# Single-nucleus transcriptomics reveals disease- and pathology-specific signatures in α-synucleinopathies

**DOI:** 10.1101/2023.10.10.23296642

**Authors:** Gonzalo S Nido, Martina Castelli, Sepideh Mostafavi, Anna Rubiolo, Omnia Shadad, Guido Alves, Ole-Bjørn Tysnes, Christian Dölle, Charalampos Tzoulis

## Abstract

α-synucleinopathies are severe neurodegenerative disorders characterized by intracellular aggregation of α-synuclein, yet their molecular pathogenesis remains unknow. Here, we explore cell-specific changes in gene expression across different α-synucleinopathies. We perform single-nucleus RNA sequencing (snRNA-seq) on nearly 300,000 nuclei from the prefrontal cortex of individuals with idiopathic Parkinson’s disease (iPD), Parkinson’s disease caused by *LRRK2* mutations (LRRK2-PD), multiple system atrophy (MSA) and healthy controls. iPD and LRRK2-PD exhibit a largely overlapping cell type-specific signature, which is distinct from that of MSA, and includes an overall decrease of the transcriptional output in neurons. Notably, most of the differential expression signal in iPD and LRRK2-PD is concentrated in a specific deep cortical neuronal subtype expressing adrenoceptor alpha 2A. While most differentially expressed genes are highly cell type- and disease-specific, *PDE10A* is found consistently downregulated in most cortical neurons, and across all three diseases. Finally, exploiting the variable presence and/or severity of α-synuclein pathology in LRRK2-PD and iPD, we identify cell type-specific signatures associated with α-synuclein pathology, including a neuronal upregulation of the *SNCA* gene itself, encoding α-synuclein. Our findings provide novel insights into the cell-specific transcriptional landscape of the α-synucleinopathy spectrum.

## Supplementary Data 1 for "Single-nucleus transcriptomics reveals disease- and pathology-specific signatures in α-synucleinopathies" (part 4 of 8)

### Sheet: ex_22 (continued)
gene_id	coef	ci.hi	ci.lo	z	pval	p_adj	cluster
PUS7L	0.00104144	0.0921379	-0.090055	0.0224069	0.981973	1	ex_22
SRSF10	0.00783027	0.0970857	-0.0814252	0.171945	0.982263	1	ex_22
BMT2	-0.00460351	0.100568	-0.109775	-0.0857902	0.982619	1	ex_22
ILKAP	-0.00685601	0.0650489	-0.078761	-0.186879	0.982626	1	ex_22
SULT4A1	-0.00914481	0.100453	-0.118743	-0.163539	0.982699	1	ex_22
ARHGAP39	0.00337885	0.0416366	-0.0348789	0.173101	0.982751	1	ex_22
ELP3	0.00178035	0.094096	-0.0905352	0.0377989	0.982836	1	ex_22
STAM2	0.00355931	0.097999	-0.0908804	0.0738685	0.982885	1	ex_22
ST13	-0.00755279	0.117813	-0.132918	-0.11808	0.983231	1	ex_22
ANKRD27	0.0056179	0.0671159	-0.0558801	0.179045	0.98331	1	ex_22
MCUR1	0.00996534	0.117889	-0.0979582	0.180977	0.983406	1	ex_22
SFMBT2	-0.00952639	0.167155	-0.186208	-0.105678	0.983423	1	ex_22
KDM5A	-0.00730438	0.0744679	-0.0890767	-0.175075	0.983817	1	ex_22
TYW1B	0.00405789	0.0507207	-0.0426049	0.170442	0.983883	1	ex_22
PACSIN1	0.00251512	0.0891872	-0.0841569	0.0568759	0.98397	1	ex_22
PPFIA4	0.00576032	0.133519	-0.121999	0.0883697	0.984182	1	ex_22
NT5DC3	0.00257411	0.0334087	-0.0282605	0.16362	0.984933	1	ex_22
ZDHHC11B	-0.000486903	0.0550622	-0.056036	-0.0171796	0.984954	1	ex_22
KDSR	-0.00150346	0.0585571	-0.061564	-0.0490628	0.984999	1	ex_22
MAP2	0.0172325	0.208888	-0.174423	0.176228	0.985117	1	ex_22
SRFBP1	0.00623099	0.0840315	-0.0715696	0.156972	0.9852	1	ex_22
TANGO2	0.00604975	0.076946	-0.0648465	0.167248	0.985232	1	ex_22
MRTFB	0.00598554	0.118192	-0.106221	0.104552	0.985281	1	ex_22
POT1	-0.00596252	0.0740396	-0.0859646	-0.146075	0.985343	1	ex_22
NUAK1	-0.00902795	0.115954	-0.13401	-0.141576	0.985386	1	ex_22
PRKAR2A	0.00120074	0.0329879	-0.0305865	0.0740365	0.985401	1	ex_22
ERCC3	0.00154458	0.0378038	-0.0347146	0.0834912	0.985579	1	ex_22
CELF4	-0.0216873	0.252139	-0.295513	-0.155232	0.98567	1	ex_22
PSAP	0.00850205	0.169532	-0.152528	0.103482	0.985684	1	ex_22
TTC8	-0.00459795	0.165585	-0.174781	-0.0529536	0.985709	1	ex_22
MPHOSPH8	0.005451	0.161292	-0.15039	0.0685554	0.98582	1	ex_22
TSC22D2	-0.00722908	0.105946	-0.120404	-0.125193	0.98584	1	ex_22
USP36	0.00115837	0.0298154	-0.0274987	0.0792254	0.98596	1	ex_22
YWHAH	0.0144029	0.220431	-0.191626	0.137015	0.986097	1	ex_22
TNFRSF25	-0.00397456	0.150195	-0.158144	-0.0505288	0.986425	1	ex_22
ZRANB1	0.00318979	0.0810551	-0.0746755	0.080291	0.98643	1	ex_22
PHIP	0.0015551	0.0780531	-0.0749429	0.0398434	0.986647	1	ex_22
RAB10	0.00642572	0.0975862	-0.0847347	0.138154	0.986821	1	ex_22
DNAJB14	0.00476473	0.122524	-0.112995	0.0793031	0.986865	1	ex_22
TNPO1	-0.00688315	0.0825914	-0.0963577	-0.150777	0.987306	1	ex_22
CDKL3	0.00204679	0.0727357	-0.0686421	0.0567505	0.987659	1	ex_22
CUX1	-0.00745484	0.0902143	-0.105124	-0.149599	0.987736	1	ex_22
PEBP1	0.00286836	0.291737	-0.286001	0.0194617	0.987841	1	ex_22
EIPR1	-0.00311137	0.0549443	-0.0611671	-0.10504	0.987877	1	ex_22
RPRD1B	0.00419622	0.0592543	-0.0508618	0.149378	0.987968	1	ex_22
CXADR	-0.00482605	0.0763577	-0.0860098	-0.116512	0.98807	1	ex_22
CUL5	0.000205833	0.0910126	-0.090601	0.00444269	0.988246	1	ex_22
CEP120	-0.00040905	0.0172025	-0.0180206	-0.0455226	0.988434	1	ex_22
RUBCN	0.00331208	0.0504217	-0.0437976	0.137797	0.988441	1	ex_22
MSRA	0.0156683	0.264092	-0.232755	0.123617	0.988466	1	ex_22
MYO5C	0.00524672	0.157262	-0.146768	0.0676473	0.988804	1	ex_22
PNPT1	0.00188617	0.0900063	-0.086234	0.0419521	0.988881	1	ex_22
NFATC3	0.000271847	0.0437262	-0.0431826	0.0122614	0.990947	1	ex_22
SLC35F5	-0.00540603	0.0806846	-0.0914967	-0.123075	0.991088	1	ex_22
TMEM178B	0.000898655	0.199041	-0.197243	0.00888923	0.99151	1	ex_22
SRSF3	0.00761852	0.124965	-0.109728	0.127247	0.991529	1	ex_22
TTN	-0.0036943	0.200856	-0.208245	-0.0353981	0.991684	1	ex_22
PLEKHM3	-0.00203208	0.0938001	-0.0978642	-0.0415601	0.99171	1	ex_22
APOOL	0.00635103	0.109642	-0.0969399	0.120512	0.992187	1	ex_22
FAM171A1	-0.00348543	0.152147	-0.159117	-0.0438941	0.992391	1	ex_22
SLMAP	-0.00649767	0.106746	-0.119741	-0.112458	0.99315	1	ex_22
MED28	-0.0018043	0.0413528	-0.0449614	-0.0819413	0.993423	1	ex_22
FBXO10	0.000891943	0.0235471	-0.0217632	0.0771648	0.993514	1	ex_22
VTI1A	-0.0096623	0.162432	-0.181757	-0.110043	0.99365	1	ex_22
RFC1	-0.00310238	0.0815106	-0.0877154	-0.0718631	0.993662	1	ex_22
TMEM14A	-0.00610871	0.182755	-0.194972	-0.0633942	0.993993	1	ex_22
TBC1D9B	0.00208236	0.0469819	-0.0428172	0.0908995	0.99405	1	ex_22
SARNP	-0.00145469	0.0569223	-0.0598317	-0.0488403	0.99459	1	ex_22
FAM13B	0.00381585	0.0763913	-0.0687596	0.10305	0.994646	1	ex_22
HSPA4L	0.00256927	0.133091	-0.127952	0.0385811	0.995667	1	ex_22
CREBBP	0.000441519	0.101675	-0.100792	0.00854821	0.995945	1	ex_22
CCSER2	-0.00321121	0.0778549	-0.0842773	-0.0776385	0.996178	1	ex_22
ZNF365	0.00380379	0.109495	-0.101887	0.0705385	0.996296	1	ex_22
STAT5B	0.00113967	0.0339618	-0.0316825	0.0680551	0.996588	1	ex_22
BDH1	-0.00237157	0.130004	-0.134747	-0.0351136	0.997099	1	ex_22
MTURN	0.00397884	0.126838	-0.118881	0.063474	0.997108	1	ex_22
FAIM2	0.0059851	0.168972	-0.157002	0.0719724	0.997352	1	ex_22
CNN3	0.000969206	0.0408719	-0.0389334	0.0476061	0.997848	1	ex_22
C19orf12	-0.000301455	0.0574225	-0.0580254	-0.0102356	0.998125	1	ex_22
MAPK1IP1L	0.00121276	0.0886781	-0.0862526	0.0271761	0.998277	1	ex_22
ZNF587B	0.000474294	0.0473187	-0.0463701	0.0198444	0.998497	1	ex_22
RNMT	0.00211933	0.0942609	-0.0900222	0.0450808	0.998915	1	ex_22
ARMH3	0.000172109	0.138154	-0.13781	0.00244471	0.999111	1	ex_22
NAT10	0.000195181	0.0168559	-0.0164656	0.022961	0.999646	1	ex_22
SCG5	-0.0011148	0.138195	-0.140425	-0.0156843	0.999675	1	ex_22
RNF14	-0.000343715	0.0794569	-0.0801443	-0.00844189	0.999706	1	ex_22
ZNF559	0.00107772	0.160801	-0.158646	0.0132247	0.999872	1	ex_22
ZMYM4	-0.000556549	0.104523	-0.105636	-0.0103809	0.999945	1	ex_22
FAM155A	-1.42333e-06	6.99603e-05	-7.2807e-05	-0.0390799	1	1	ex_22

### Sheet: ex_23
gene_id	coef	ci.hi	ci.lo	z	pval	p_adj	cluster
SLC24A3	-0.43251	-0.259342	-0.605677	-4.89529	8.51737e-07	0.00137385	ex_23
NKAIN3	-0.481871	-0.207847	-0.755895	-3.4466	1.26884e-05	0.0204537	ex_23
FAT1	-0.329504	-0.191733	-0.467275	-4.68761	1.30549e-05	0.0210314	ex_23
PCED1B	-0.335731	-0.107902	-0.563559	-2.88822	9.36831e-05	0.150736	ex_23
SRGAP2	-0.262214	-0.125008	-0.399421	-3.74568	3.71167e-05	0.153997	ex_23
DYNC2H1	0.281007	0.471456	0.0905583	2.89193	4.58941e-05	0.190369	ex_23
ZNF431	0.0398366	0.0798622	-0.000189024	1.95071	4.72654e-05	0.19601	ex_23
BORCS5	-0.258915	-0.138797	-0.379033	-4.2247	5.24123e-05	0.217302	ex_23
MARCHF4	-0.21621	-0.0692826	-0.363138	-2.88417	0.000160106	0.25713	ex_23
FRAS1	0.522556	0.785104	0.260009	3.90097	7.71353e-05	0.319726	ex_23
SPAG9	0.300384	0.453262	0.147507	3.85107	0.000110223	0.456765	ex_23
CSGALNACT1	-0.311811	-0.119743	-0.503878	-3.18189	0.0001181	0.48929	ex_23
CD36	-0.437327	-0.176327	-0.698327	-3.28408	0.000371724	0.596617	ex_23
PLCXD2	0.217156	0.349066	0.0852458	3.22657	0.000422687	0.677989	ex_23
ABLIM3	-0.324833	-0.0929055	-0.55676	-2.74509	0.000517903	0.830198	ex_23
SRSF11	0.384356	0.639061	0.12965	2.95763	0.000224544	0.930061	ex_23
OSBPL3	-0.216047	-0.0686935	-0.363401	-2.87366	0.00025265	1	ex_23
RSU1	-0.0729179	-0.00803557	-0.1378	-2.2027	0.000266004	1	ex_23
DIP2A	-0.265951	-0.137572	-0.394329	-4.06029	0.000267561	1	ex_23
TMTC2	-0.375456	-0.170288	-0.580623	-3.58673	0.000342199	1	ex_23
BRINP1	-0.294196	-0.111005	-0.477388	-3.1476	0.0003687	1	ex_23
KLHL7	0.150102	0.24834	0.051864	2.99471	0.000389207	1	ex_23
VPS13C	0.180695	0.305911	0.0554783	2.82834	0.000400622	1	ex_23
ZEB1	0.252322	0.39459	0.110055	3.47614	0.000402874	1	ex_23
CACNG3	-0.267465	-0.112244	-0.422687	-3.37725	0.00041664	1	ex_23
UBXN4	0.169621	0.289514	0.049727	2.77288	0.000444773	1	ex_23
MLIP	-0.247052	-0.0322246	-0.461879	-2.25396	0.000681805	1	ex_23
CLOCK	0.174101	0.270019	0.078183	3.55754	0.000708198	1	ex_23
SHROOM3	-0.184666	-0.0618666	-0.307466	-2.94739	0.000873705	1	ex_23
SOBP	-0.236389	-0.109266	-0.363511	-3.64463	0.000877436	1	ex_23
GRIA3	0.173272	0.320238	0.0263055	2.31078	0.000987244	1	ex_23
WDR20	-0.172528	-0.0712027	-0.273853	-3.33726	0.00100783	1	ex_23
NMNAT3	-0.155275	-0.0563786	-0.254172	-3.07729	0.0010462	1	ex_23
GRIN2B	-0.249529	-0.0481205	-0.450938	-2.42824	0.00105866	1	ex_23
SPPL2A	-0.211366	-0.0908929	-0.33184	-3.43868	0.00110983	1	ex_23
FGF1	-0.337784	-0.076789	-0.598779	-2.53662	0.00111122	1	ex_23
HERC3	0.186686	0.293931	0.0794405	3.41178	0.00122629	1	ex_23
PTPRA	-0.189448	-0.0862747	-0.292621	-3.59891	0.0012435	1	ex_23
SLC44A5	-0.355307	-0.147045	-0.56357	-3.3438	0.00139744	1	ex_23
CAND2	-0.130526	-0.0179076	-0.243145	-2.27162	0.00146256	1	ex_23
ZNF451	0.190809	0.302447	0.0791701	3.3499	0.00156226	1	ex_23
SPECC1	0.239224	0.381183	0.0972652	3.30286	0.00157717	1	ex_23
MAPK4	-0.25849	-0.0858685	-0.431111	-2.93492	0.0016918	1	ex_23
DENND5B	0.301405	0.494622	0.108188	3.05741	0.00171364	1	ex_23
PFKFB3	-0.0702762	-0.00934772	-0.131205	-2.26066	0.00174511	1	ex_23
NTM	-0.282433	0.0956702	-0.660537	-1.46404	0.00184482	1	ex_23
MLLT3	0.222035	0.35491	0.0891598	3.27511	0.00185191	1	ex_23
TMEM241	-0.291522	-0.105492	-0.477553	-3.07139	0.00187864	1	ex_23
MOB3B	-0.131946	-0.0162784	-0.247613	-2.2358	0.00190159	1	ex_23
KIAA2026	0.195132	0.312485	0.0777782	3.25897	0.00190526	1	ex_23
GNA12	-0.180518	-0.0586855	-0.30235	-2.90406	0.00191844	1	ex_23
LRBA	0.179975	0.340221	0.0197289	2.20127	0.00199696	1	ex_23
ADAM12	-0.33253	-0.118789	-0.54627	-3.04924	0.0022158	1	ex_23
ZYG11B	0.16061	0.266669	0.0545511	2.96807	0.00230569	1	ex_23
MAN2A1	-0.261427	-0.11164	-0.411214	-3.42077	0.00235071	1	ex_23
ANKRD20A4P	0.0427117	0.128827	-0.043404	0.972103	0.0023795	1	ex_23
MBOAT2	-0.271002	-0.105092	-0.436911	-3.20146	0.00238672	1	ex_23
EPRS1	0.127635	0.223426	0.0318433	2.6115	0.00239096	1	ex_23
LMO3	0.285977	0.491548	0.080407	2.72659	0.00246865	1	ex_23
FRMD5	0.307464	0.556079	0.0588493	2.4239	0.00248907	1	ex_23
MAN1A1	-0.284821	-0.0809767	-0.488666	-2.73855	0.00255135	1	ex_23
GALNT10	-0.201737	-0.0161245	-0.387349	-2.13023	0.00259136	1	ex_23
LRFN5	0.263057	0.459236	0.0668789	2.62813	0.00269212	1	ex_23
ATE1	-0.128077	-0.0384258	-0.217729	-2.80003	0.00293766	1	ex_23
ELOVL5	0.000153127	0.0415654	-0.0412591	0.00724723	0.00306859	1	ex_23
BRAF	-0.190377	-0.0730917	-0.307662	-3.18141	0.00325634	1	ex_23
RMDN2	-0.176779	-0.0533446	-0.300214	-2.807	0.00330719	1	ex_23
HRH2	-0.198376	-0.0608198	-0.335933	-2.82655	0.00333248	1	ex_23
CCDC148	-0.249148	-0.0868941	-0.411401	-3.00961	0.00356762	1	ex_23
CDKL2	0.112731	0.211353	0.0141088	2.24036	0.00374626	1	ex_23
LHFPL3	-0.300761	-0.121128	-0.480395	-3.28158	0.00381592	1	ex_23
MCF2	0.0743874	0.15194	-0.00316516	1.87997	0.00384235	1	ex_23
XKR4	-0.258772	-0.106947	-0.410597	-3.34059	0.00385826	1	ex_23
RBFOX2	-0.0419362	0.0577101	-0.141582	-0.824852	0.00387152	1	ex_23
TAB1	-0.0298219	0.0251172	-0.0847609	-1.0639	0.00390638	1	ex_23
RTN1	-0.158755	-0.0380138	-0.279497	-2.57703	0.00399616	1	ex_23
CSPP1	0.18107	0.29443	0.0677095	3.13064	0.00460695	1	ex_23
PAK3	0.268507	0.521502	0.0155122	2.08014	0.00466972	1	ex_23
PDE8B	-0.227616	-0.0630614	-0.392171	-2.71107	0.0047812	1	ex_23
SORL1	-0.0736316	0.116899	-0.264162	-0.757438	0.00496174	1	ex_23
FGFR1	-0.191166	-0.00527362	-0.377059	-2.01557	0.00504684	1	ex_23
GMDS	-0.241311	-0.0499435	-0.432678	-2.47148	0.00507178	1	ex_23
NAA16	0.176284	0.289416	0.0631521	3.05405	0.00509831	1	ex_23
BBX	0.12616	0.227585	0.0247363	2.43798	0.00510538	1	ex_23
SPOCK2	0.103196	0.205409	0.000983428	1.97882	0.00515025	1	ex_23
KCNT2	-0.240031	-0.0843448	-0.395717	-3.0218	0.00516302	1	ex_23
LZTS1	-0.0684959	-0.000556976	-0.136435	-1.97603	0.00523047	1	ex_23
MBNL2	0.24932	0.428151	0.0704893	2.73252	0.00529728	1	ex_23
EIF2AK2	-0.0170524	0.0910182	-0.125123	-0.309262	0.0053818	1	ex_23
RALGPS2	-0.174664	-0.063031	-0.286296	-3.06661	0.00552576	1	ex_23
SGCZ	0.794967	1.38569	0.204239	2.6376	0.00577133	1	ex_23
PDCD4	0.170436	0.283802	0.0570704	2.94664	0.00589694	1	ex_23
PAM	-0.237746	-0.0878132	-0.387679	-3.10788	0.00598599	1	ex_23
NFAT5	-0.196802	-0.051155	-0.34245	-2.64835	0.006147	1	ex_23
ZNF519	0.109209	0.199388	0.0190301	2.37357	0.00619778	1	ex_23
SHC3	-0.260597	-0.0653587	-0.455835	-2.61609	0.0063657	1	ex_23
BRD9	-0.145113	-0.0155688	-0.274657	-2.19552	0.00658845	1	ex_23
IFT172	-0.109205	-0.0116878	-0.206722	-2.19487	0.00673269	1	ex_23
NEK10	-0.26733	-0.0933978	-0.441262	-3.01242	0.00674852	1	ex_23
SCPEP1	-0.236126	-0.0524727	-0.41978	-2.51996	0.0067759	1	ex_23
NIPSNAP2	-0.147688	-0.00429388	-0.291083	-2.01865	0.00692237	1	ex_23
FAR2	-0.198394	-0.0672556	-0.329532	-2.96515	0.00693127	1	ex_23
PPP3CA	0.249805	0.440181	0.0594293	2.5718	0.00693551	1	ex_23
LPP	-0.110449	0.0130952	-0.233994	-1.75222	0.00708259	1	ex_23
ATP2B1	0.116184	0.229497	0.00287078	2.00962	0.00731154	1	ex_23
BACH2	-0.451718	-0.0580564	-0.845379	-2.24902	0.00731659	1	ex_23
CPT1C	0.00166727	0.0528166	-0.0494821	0.0638874	0.00742565	1	ex_23
HNRNPM	-0.00242486	0.0841712	-0.0890209	-0.0548827	0.0075534	1	ex_23
CFAP251	-0.229418	-0.0382732	-0.420562	-2.35241	0.00782765	1	ex_23
SNAP91	0.265168	0.465826	0.0645088	2.59006	0.00805317	1	ex_23
SHPRH	0.176943	0.308101	0.0457849	2.64415	0.0081017	1	ex_23
CARD11	-0.248051	-0.0739402	-0.422162	-2.79231	0.00821068	1	ex_23
MAPK1	0.186698	0.355119	0.0182765	2.17265	0.00825963	1	ex_23
TFDP2	0.184665	0.357636	0.011694	2.09247	0.00861553	1	ex_23
CAMSAP1	-0.0499615	0.0611246	-0.161048	-0.881503	0.00865288	1	ex_23
ADAMTSL3	-0.246212	-0.06084	-0.431584	-2.60323	0.00878873	1	ex_23
ATP5F1C	-0.141528	-0.0394827	-0.243572	-2.7183	0.0087908	1	ex_23
ANKRD13D	0.0500954	0.115574	-0.0153831	1.4995	0.00911871	1	ex_23
SH3KBP1	-0.123164	-0.001727	-0.244601	-1.98784	0.00963476	1	ex_23
VAMP4	0.173869	0.290908	0.0568308	2.91167	0.00967798	1	ex_23
IDE	0.079949	0.16092	-0.00102214	1.93522	0.00969189	1	ex_23
C10orf90	-0.233962	-0.012381	-0.455543	-2.06948	0.00972786	1	ex_23
TMEM178A	-0.152642	-0.022948	-0.282336	-2.30676	0.00973513	1	ex_23
TRIP11	0.0623855	0.119592	0.00517851	2.13738	0.00978064	1	ex_23
ZNF528	-0.152878	-0.0511766	-0.25458	-2.94622	0.00981272	1	ex_23
CFAP44	0.0699326	0.152039	-0.0121738	1.66936	0.00981323	1	ex_23
UNC13A	-0.18562	-0.0600949	-0.311145	-2.89829	0.00982431	1	ex_23
ZDHHC14	-0.226592	-0.0667797	-0.386404	-2.77896	0.00983953	1	ex_23
MAST4	-0.262635	0.0298666	-0.555137	-1.75984	0.00987851	1	ex_23
ANKRD28	-0.117866	0.00527142	-0.241002	-1.87606	0.00991979	1	ex_23
SMIM13	0.154484	0.319119	-0.0101514	1.83911	0.00996029	1	ex_23
RDX	0.191534	0.35388	0.0291884	2.31235	0.0100718	1	ex_23
GALNT1	0.181228	0.311372	0.051084	2.72929	0.0101418	1	ex_23
NLGN4X	0.00226142	0.261314	-0.256791	0.0171097	0.0102061	1	ex_23
MED17	0.128289	0.271769	-0.0151902	1.75246	0.0104983	1	ex_23
CES4A	-0.226542	-0.0419716	-0.411112	-2.40566	0.0105318	1	ex_23
KANSL3	-0.150078	-0.0365005	-0.263656	-2.58984	0.0106953	1	ex_23
SHISA9	-0.236124	-0.0221145	-0.450134	-2.1625	0.0109892	1	ex_23
KRR1	0.163899	0.283862	0.043935	2.67777	0.0111452	1	ex_23
ERICH3	-0.191138	-0.0495216	-0.332755	-2.64534	0.0112764	1	ex_23
KAT6A	-0.11038	-0.000732004	-0.220028	-1.97305	0.0116192	1	ex_23
SF3B2	0.131708	0.267397	-0.00398078	1.90246	0.0118464	1	ex_23
ZNF793	-0.158513	-0.0145916	-0.302435	-2.15868	0.012111	1	ex_23
EXOC4	-0.248437	-0.00169595	-0.495178	-1.97344	0.0122559	1	ex_23
EPN2	-0.11529	-0.0055932	-0.224986	-2.0599	0.0123322	1	ex_23
ITGA9	0.126063	0.270795	-0.0186687	1.70715	0.0125147	1	ex_23
SEZ6	-0.0995977	0.00849621	-0.207692	-1.80591	0.0125957	1	ex_23
TBC1D23	0.132396	0.241483	0.0233088	2.37875	0.0126136	1	ex_23
CCND3	0.00675528	0.0167249	-0.00321437	1.32804	0.012652	1	ex_23
SLC4A10	0.168094	0.280716	0.0554723	2.92535	0.0127725	1	ex_23
ZBTB41	0.127563	0.228368	0.0267579	2.48022	0.0128303	1	ex_23
ASH1L	0.201159	0.343384	0.0589341	2.77212	0.0128465	1	ex_23
ETV1	-0.255583	0.00810732	-0.519274	-1.8997	0.0132089	1	ex_23
BACE1	-0.108585	-0.024214	-0.192955	-2.52247	0.0132686	1	ex_23
TRIM16	-0.0749771	-0.00417438	-0.14578	-2.07552	0.0133674	1	ex_23
PLEKHA1	0.187673	0.32553	0.0498172	2.66824	0.0133738	1	ex_23
TASP1	-0.183126	-0.0493426	-0.31691	-2.68285	0.0136219	1	ex_23
GTF2E2	-0.0464006	0.0380239	-0.130825	-1.07722	0.0136481	1	ex_23
ANKHD1	0.16714	0.281479	0.0528003	2.86505	0.0136611	1	ex_23
IQCA1	0.0926467	0.208226	-0.0229322	1.57108	0.0136642	1	ex_23
IFNGR2	-0.251859	-0.0755203	-0.428198	-2.79935	0.0137216	1	ex_23
TTC33	0.0551272	0.158078	-0.0478234	1.04951	0.0138611	1	ex_23
RHOT1	0.157456	0.280497	0.0344153	2.50818	0.0140952	1	ex_23
TRDMT1	-0.0888725	0.0426868	-0.220432	-1.32402	0.0140982	1	ex_23
NUBPL	-0.125107	-0.0365257	-0.213688	-2.76814	0.0141219	1	ex_23
PCNX1	0.0579411	0.164378	-0.0484961	1.06694	0.0141425	1	ex_23
TRIM22	-0.204573	-0.0361048	-0.373042	-2.38001	0.0142524	1	ex_23
PDE4D	-1.76257	-0.152636	-3.37251	-2.14579	0.014389	1	ex_23
VEZT	-0.155242	-0.0433664	-0.267118	-2.71971	0.014494	1	ex_23
SEZ6L	-0.098446	0.0741312	-0.271023	-1.11805	0.0146615	1	ex_23
ZMYND8	0.145126	0.264157	0.026095	2.38964	0.0146707	1	ex_23
DYNC1LI1	-0.106492	0.0145905	-0.227574	-1.72379	0.0147176	1	ex_23
TRIM37	0.150696	0.256488	0.0449037	2.79188	0.0147728	1	ex_23
KCTD20	0.0150409	0.0654132	-0.0353314	0.585236	0.0147935	1	ex_23
GAREM1	-0.17459	-0.00713947	-0.34204	-2.04353	0.0149581	1	ex_23
SUMF1	-0.310015	-0.0660487	-0.553982	-2.49058	0.0151975	1	ex_23
PRPF4B	0.167277	0.290616	0.0439378	2.65817	0.0153862	1	ex_23
ZNF506	-0.147459	-0.0387906	-0.256128	-2.6596	0.0154056	1	ex_23
MAT2A	0.0382125	0.141399	-0.0649742	0.725822	0.0154627	1	ex_23
ATRNL1	0.275381	0.457013	0.0937497	2.9716	0.015597	1	ex_23
SUSD1	-0.024776	0.0697652	-0.119317	-0.513639	0.015638	1	ex_23
TSNAX	0.153467	0.281867	0.0250666	2.34259	0.0158538	1	ex_23
TIAL1	0.128808	0.239663	0.0179535	2.27739	0.0158761	1	ex_23
KCNIP1	-0.326497	-0.0495442	-0.603449	-2.31058	0.0158775	1	ex_23
PRICKLE1	-0.154741	-0.00838592	-0.301096	-2.07227	0.0160602	1	ex_23
TANC2	-0.150773	-0.0158065	-0.28574	-2.1895	0.0162487	1	ex_23
CDH11	-0.240664	-0.0525692	-0.428758	-2.50774	0.0162693	1	ex_23
API5	0.112204	0.219077	0.00533079	2.05773	0.0165027	1	ex_23
CENPC	0.113195	0.235606	-0.00921565	1.81241	0.0165082	1	ex_23
RERG	0.0650449	0.182818	-0.0527279	1.08247	0.0166025	1	ex_23
RIMS1	-0.162412	-0.0537565	-0.271068	-2.92964	0.016876	1	ex_23
TTC3	0.163375	0.279769	0.0469814	2.75109	0.0169249	1	ex_23
WDTC1	0.0625486	0.126394	-0.001297	1.92015	0.0169358	1	ex_23
PDE4B	-0.227417	0.109475	-0.56431	-1.32306	0.0172526	1	ex_23
ACER2	0.00920443	0.0494791	-0.0310702	0.447933	0.0173257	1	ex_23
PTPRT	0.485233	0.994699	-0.024233	1.86674	0.0174146	1	ex_23
PLEKHM3	0.123957	0.242493	0.00542196	2.04962	0.0174323	1	ex_23
SPRED1	-0.144616	-0.0250551	-0.264177	-2.37069	0.0174958	1	ex_23
KHDRBS3	0.209647	0.371452	0.0478431	2.5395	0.0177206	1	ex_23
NCAM2	0.343711	0.62444	0.0629828	2.39969	0.0177659	1	ex_23
STARD4	0.153142	0.277905	0.0283799	2.4058	0.0183489	1	ex_23
GNPTAB	-0.14798	-0.0120744	-0.283886	-2.13409	0.0184272	1	ex_23
WIPF3	0.122641	0.308263	-0.0629802	1.29496	0.0185126	1	ex_23
JAK1	-0.255729	-0.0563157	-0.455143	-2.51347	0.0185202	1	ex_23
MAPKBP1	0.123103	0.216082	0.0301244	2.59498	0.0188546	1	ex_23
NDUFA9	0.0261137	0.0852334	-0.0330061	0.865732	0.0188803	1	ex_23
FAM20B	-0.137576	-0.020585	-0.254567	-2.30483	0.0189998	1	ex_23
AGO2	-0.0946076	-0.00668404	-0.182531	-2.10896	0.0192107	1	ex_23
TCF7L2	-0.146446	-0.0366715	-0.25622	-2.61471	0.019235	1	ex_23
STUM	-0.18002	-0.0503917	-0.309648	-2.72188	0.0192386	1	ex_23
CXXC4	0.243321	0.473868	0.0127739	2.06856	0.0192974	1	ex_23
ADAMTSL1	-0.426019	0.0133463	-0.865384	-1.90043	0.0193549	1	ex_23
SNX10	-0.0267446	0.084035	-0.137524	-0.473178	0.0193786	1	ex_23
CASC3	-0.04244	0.0340303	-0.11891	-1.08775	0.0194055	1	ex_23
PRKCA	-0.182256	-0.049672	-0.31484	-2.69425	0.01964	1	ex_23
RAB3GAP1	0.103143	0.202519	0.00376641	2.03425	0.0196431	1	ex_23
PHF3	0.131135	0.277561	-0.0152918	1.75528	0.0199235	1	ex_23
HIP1	-0.201668	0.00385575	-0.407192	-1.92319	0.0200161	1	ex_23
TOP1	0.0964608	0.198355	-0.00543292	1.85546	0.0202332	1	ex_23
GRB10	-0.161972	-0.0400331	-0.283911	-2.60343	0.020444	1	ex_23
LMTK2	0.171084	0.303544	0.0386232	2.53146	0.0204454	1	ex_23
GCFC2	-0.122414	-2.07391e-05	-0.244808	-1.9603	0.0204797	1	ex_23
MARK3	0.18304	0.367135	-0.00105541	1.94873	0.0205362	1	ex_23
PTPN4	0.174297	0.306623	0.0419712	2.58163	0.020569	1	ex_23
RANBP17	-0.199969	-0.00857654	-0.391361	-2.04779	0.0210672	1	ex_23
PGM3	0.111969	0.221946	0.001991	1.99545	0.021199	1	ex_23
SNX29	0.100087	0.231226	-0.031052	1.49587	0.0214883	1	ex_23
CCDC6	0.116137	0.206053	0.0262215	2.53153	0.0215995	1	ex_23
ALG6	-0.175123	-0.0414317	-0.308814	-2.56737	0.0216227	1	ex_23
ZDHHC13	0.0825136	0.168853	-0.00382557	1.87312	0.0218939	1	ex_23
MED13	-0.133926	-0.0188308	-0.249022	-2.28063	0.0219027	1	ex_23
PDE10A	-0.340565	-0.0581267	-0.623003	-2.36333	0.022011	1	ex_23
FGF14	3.95848	5.26322	2.65374	5.94639	0.0222138	1	ex_23
BMPER	0.238901	0.421226	0.0565763	2.56815	0.0222243	1	ex_23
RNF180	0.10838	0.208032	0.00872712	2.13161	0.0222712	1	ex_23
KIDINS220	0.118478	0.198694	0.0382611	2.89482	0.0225	1	ex_23
CCNY	-0.163595	-0.0198495	-0.30734	-2.23061	0.0225263	1	ex_23
FBXW8	-0.135532	-0.032715	-0.23835	-2.58359	0.0225666	1	ex_23
ZNF638	0.190119	0.339091	0.0411467	2.50131	0.0225778	1	ex_23
ASTN2	-0.436271	0.107832	-0.980374	-1.57153	0.0226074	1	ex_23
CBWD5	0.126697	0.256887	-0.00349352	1.90737	0.0235642	1	ex_23
TTLL11	-0.1646	-0.0232581	-0.305942	-2.28248	0.0236584	1	ex_23
EXOC7	-0.17141	-0.0472843	-0.295536	-2.70659	0.023705	1	ex_23
CD99L2	-0.0470638	0.0436164	-0.137744	-1.01724	0.0238236	1	ex_23
LSM8	0.110775	0.227992	-0.00644186	1.85225	0.0239557	1	ex_23
CACNB4	-0.169757	-0.0342107	-0.305303	-2.45464	0.0240993	1	ex_23
REPS2	0.172671	0.306744	0.0385977	2.52421	0.0241339	1	ex_23
SLIT3	-0.213842	-0.00777498	-0.41991	-2.03391	0.0241517	1	ex_23
OCA2	-0.186862	-0.00804269	-0.365682	-2.04812	0.0243195	1	ex_23
LIN7C	0.0807352	0.172003	-0.0105329	1.73377	0.0243799	1	ex_23
IPO8	-0.0113136	0.0901421	-0.112769	-0.218561	0.0243951	1	ex_23
ZNF407	0.133145	0.251614	0.0146768	2.20278	0.0244366	1	ex_23
PPIA	-0.0445574	0.122214	-0.211329	-0.523658	0.0246107	1	ex_23
STRBP	-0.11852	0.0187256	-0.255766	-1.69255	0.0246845	1	ex_23
SLC38A2	0.197264	0.376436	0.0180923	2.15788	0.02474	1	ex_23
TRAPPC9	-0.209324	-0.0426127	-0.376036	-2.46094	0.0247785	1	ex_23
MTCH2	-0.113475	-0.0103599	-0.216591	-2.15688	0.0248254	1	ex_23
GALNT17	-0.285464	-0.00198372	-0.568945	-1.97368	0.0250407	1	ex_23
ANKMY2	0.103473	0.186643	0.0203021	2.43839	0.025254	1	ex_23
MAP2	0.28708	0.694686	-0.120527	1.38041	0.0256115	1	ex_23
SHOC2	0.0615091	0.172123	-0.0491046	1.08988	0.02567	1	ex_23
GRM8	-0.243574	-0.0690534	-0.418094	-2.73547	0.0259275	1	ex_23
FAM53B	0.0135767	0.0399557	-0.0128022	1.00875	0.0259542	1	ex_23
NEURL1	-0.108469	0.0235933	-0.24053	-1.60981	0.026053	1	ex_23
TTLL5	0.10274	0.23776	-0.0322796	1.49139	0.026082	1	ex_23
PMPCB	-0.00903406	0.082657	-0.100725	-0.19311	0.026129	1	ex_23
UBE2Q2	0.105337	0.208224	0.0024501	2.00664	0.0264915	1	ex_23
TRPC4AP	-0.0894688	-0.00321257	-0.175725	-2.03296	0.0265415	1	ex_23
TNIK	0.00259578	0.110289	-0.105097	0.0472422	0.0268194	1	ex_23
SBNO1	0.0980376	0.19034	0.00573487	2.08174	0.0270693	1	ex_23
ITPRID2	0.0298076	0.0739724	-0.0143571	1.32282	0.0270756	1	ex_23
DGKH	-0.181783	-0.0484361	-0.31513	-2.67189	0.0271838	1	ex_23
PID1	-0.291194	-0.0439615	-0.538426	-2.30847	0.0272453	1	ex_23
EHBP1	0.219983	0.478442	-0.0384759	1.66819	0.0272637	1	ex_23
SORT1	0.0876671	0.276004	-0.10067	0.912322	0.0273829	1	ex_23
USP24	0.148913	0.274658	0.0231677	2.32107	0.0277606	1	ex_23
LRGUK	-0.094719	-0.00194177	-0.187496	-2.00098	0.0279016	1	ex_23
MTM1	0.0263108	0.0761712	-0.0235497	1.03425	0.0279698	1	ex_23
GOLGB1	0.0967198	0.210495	-0.017055	1.66616	0.0284178	1	ex_23
SACS	0.107891	0.20439	0.0113907	2.19132	0.0287233	1	ex_23
MRPL33	-0.187497	-0.0323554	-0.342639	-2.36872	0.0287471	1	ex_23
BCL2	-0.245169	-0.0625124	-0.427825	-2.63074	0.0290648	1	ex_23
ZNF420	-0.0940802	0.0184398	-0.2066	-1.63877	0.0291577	1	ex_23
NUDCD3	0.0537587	0.181897	-0.0743796	0.822276	0.0291668	1	ex_23
GABRA3	-0.0939229	0.0371424	-0.224988	-1.40453	0.0293119	1	ex_23
RIF1	0.056375	0.142449	-0.0296991	1.2837	0.0293163	1	ex_23
PANK2	-0.0922797	-0.00599561	-0.178564	-2.09616	0.0294742	1	ex_23
ADGRV1	0.0736085	0.189458	-0.0422408	1.24533	0.0296406	1	ex_23
DCC	-0.398662	0.157612	-0.954936	-1.40464	0.0296457	1	ex_23
KPNA5	0.0013085	0.123127	-0.12051	0.0210528	0.0296845	1	ex_23
TUG1	0.038082	0.113199	-0.0370351	0.993639	0.0298746	1	ex_23
MARCHF1	-0.278961	-0.0348036	-0.523119	-2.23935	0.0299519	1	ex_23
ADIPOR2	-0.132216	-0.02716	-0.237272	-2.46667	0.0299617	1	ex_23
HDAC2	0.135495	0.253445	0.0175448	2.2515	0.0301919	1	ex_23
NELL2	0.199647	0.373342	0.0259511	2.25279	0.0302128	1	ex_23
DGKB	0.334584	0.643506	0.0256611	2.12277	0.0302244	1	ex_23
MAST1	0.131919	0.272683	-0.00884524	1.83681	0.0302769	1	ex_23
ARMC1	0.0120697	0.0625234	-0.038384	0.468869	0.0310139	1	ex_23
FAM13A	0.22267	0.396655	0.0486855	2.50841	0.0310366	1	ex_23
EXTL3	-0.146353	-0.00482822	-0.287877	-2.02683	0.031191	1	ex_23
ITSN1	0.224202	0.403734	0.0446704	2.44764	0.0314406	1	ex_23
SAMD4B	-0.0454882	0.010133	-0.101109	-1.6029	0.0317169	1	ex_23
COL4A2	-0.0906733	0.0466023	-0.227949	-1.2946	0.0318274	1	ex_23
PPP3R1	0.113317	0.20419	0.0224446	2.44405	0.0319121	1	ex_23
MAP3K2	0.0370731	0.154186	-0.0800397	0.620444	0.0321521	1	ex_23
KPNA3	0.00696881	0.111699	-0.097761	0.130418	0.032347	1	ex_23
BTF3L4	-0.0932883	-0.00621267	-0.180364	-2.0998	0.0324172	1	ex_23
AKAP9	0.198843	0.358044	0.0396418	2.448	0.0324263	1	ex_23
EPC1	0.159874	0.283427	0.0363212	2.53614	0.0325253	1	ex_23
APBB2	-0.173851	-0.0205005	-0.327202	-2.22198	0.0326186	1	ex_23
DUSP16	-0.12986	0.00844294	-0.268164	-1.84031	0.0326372	1	ex_23
MTERF4	0.0262923	0.0989896	-0.0464051	0.708856	0.0329493	1	ex_23
RORA	2.16315	7.31046	-2.98416	0.823674	0.032965	1	ex_23
SH3BP5	-0.134453	-0.0259997	-0.242906	-2.42983	0.0330138	1	ex_23
ANO6	0.0652075	0.144092	-0.0136773	1.62014	0.0330681	1	ex_23
SPIDR	0.245385	0.476003	0.014767	2.08546	0.0330783	1	ex_23
TUBGCP3	0.0902234	0.185198	-0.00475158	1.86191	0.0331099	1	ex_23
HS6ST2	0.0520226	0.116551	-0.0125057	1.58012	0.0333865	1	ex_23
ZBTB20	-0.126284	0.00264061	-0.255208	-1.91982	0.0334582	1	ex_23
HS2ST1	-0.185216	-0.0344956	-0.335937	-2.40854	0.033824	1	ex_23
PPM1E	0.245171	0.442752	0.0475901	2.43205	0.0340905	1	ex_23
ANKRD36	0.250342	0.549221	-0.0485373	1.64167	0.034524	1	ex_23
ANO3	-0.125061	0.00493496	-0.255057	-1.88556	0.0345729	1	ex_23
PABPC1	0.209722	0.38779	0.0316538	2.30837	0.0348874	1	ex_23
VPS13A	0.151136	0.282401	0.0198706	2.25666	0.0349064	1	ex_23
EIF3H	-0.0866695	0.0258295	-0.199168	-1.50996	0.0349655	1	ex_23
PCDH11Y	6.74241e-07	0.000117255	-0.000115907	0.0113354	0.0350843	1	ex_23
EPB41L2	-0.124531	0.0134561	-0.262517	-1.76883	0.0352412	1	ex_23
SMCHD1	0.0963498	0.236872	-0.0441724	1.34386	0.0354662	1	ex_23
SRRM2	0.188041	0.344273	0.0318096	2.35902	0.0357578	1	ex_23
CDC14B	-0.235153	-0.0589429	-0.411364	-2.61558	0.0358435	1	ex_23
NSUN6	-0.139954	-0.034779	-0.245128	-2.60808	0.0359952	1	ex_23
DST	0.195732	0.344218	0.047246	2.58359	0.0361277	1	ex_23
MTIF3	-0.177478	-0.0431591	-0.311797	-2.58973	0.0363413	1	ex_23
DENND2B	-0.142294	-0.00731918	-0.277269	-2.06625	0.0364981	1	ex_23
TNRC6A	-0.0432565	0.110986	-0.197499	-0.549661	0.0365384	1	ex_23
GPR158	-0.14899	-0.0257023	-0.272279	-2.36856	0.0365668	1	ex_23
KLHL23	-0.149443	-0.0284553	-0.270432	-2.42093	0.0367412	1	ex_23
DNASE1	-0.102717	0.0208851	-0.22632	-1.62879	0.0368389	1	ex_23
CDC16	-0.00213393	0.106435	-0.110703	-0.0385232	0.0369299	1	ex_23
HOMER1	-0.166843	-0.0145064	-0.319179	-2.1466	0.0373882	1	ex_23
SUZ12	-0.09688	-0.00374021	-0.19002	-2.03867	0.0375937	1	ex_23
AGFG1	0.143035	0.257652	0.0284179	2.44591	0.0376611	1	ex_23
ST6GAL2	-0.177024	-0.0260035	-0.328045	-2.29744	0.0378273	1	ex_23
WWP2	-0.0307892	0.0085534	-0.0701318	-1.53385	0.0381481	1	ex_23
WNK1	0.179835	0.340499	0.0191706	2.19383	0.0381704	1	ex_23
PTEN	0.109094	0.211147	0.00704077	2.09518	0.0381875	1	ex_23
UBE2H	0.128552	0.229692	0.0274129	2.49119	0.0382952	1	ex_23
KIF5A	-0.106241	0.0210203	-0.233501	-1.63623	0.0384087	1	ex_23
HSPA9	-0.0721254	0.033908	-0.178159	-1.33319	0.0385441	1	ex_23
HELZ	0.159161	0.290738	0.0275832	2.37084	0.0386928	1	ex_23
CNTN3	0.0700541	0.193765	-0.0536565	1.10988	0.0388789	1	ex_23
TGOLN2	0.126141	0.275372	-0.0230911	1.65669	0.0389256	1	ex_23
TMOD3	-0.123769	-0.00732132	-0.240217	-2.08319	0.0389537	1	ex_23
PPP4R1	-0.123726	-0.0219912	-0.225462	-2.38363	0.0391935	1	ex_23
DNAJC3	0.0757396	0.155143	-0.00366403	1.86952	0.0392355	1	ex_23
RIMS2	0.205887	0.365636	0.0461382	2.52604	0.0392719	1	ex_23
BSN	-0.00101639	0.0830349	-0.0850676	-0.0237009	0.0397842	1	ex_23
PAPSS2	-0.184373	-0.0110316	-0.357714	-2.0847	0.0401729	1	ex_23
MCCC1	-0.0659842	0.0451997	-0.177168	-1.16318	0.0405402	1	ex_23
FCHO2	0.143883	0.259539	0.0282278	2.43833	0.0405959	1	ex_23
PTPRN2	-1.12598	-0.215109	-2.03685	-2.42282	0.0405994	1	ex_23
TTC37	0.143346	0.262117	0.0245749	2.3655	0.0406592	1	ex_23
ASXL2	0.0973066	0.195507	-0.000894316	1.94211	0.0407081	1	ex_23
ST8SIA1	0.176467	0.322327	0.0306066	2.37123	0.0409247	1	ex_23
LGALS8	0.10737	0.217476	-0.00273632	1.91126	0.041191	1	ex_23
NEXMIF	-0.0402013	0.0326991	-0.113102	-1.08083	0.0412162	1	ex_23
SYNGAP1	-0.107585	-0.00690566	-0.208264	-2.0944	0.0418139	1	ex_23
PGM1	0.0225084	0.0558275	-0.0108106	1.32404	0.041845	1	ex_23
RNF24	-0.130146	-0.018615	-0.241678	-2.28709	0.042238	1	ex_23
SLC36A4	0.143538	0.257429	0.0296474	2.47017	0.042378	1	ex_23
CORO6	0.00738596	0.155814	-0.141042	0.0975301	0.0425637	1	ex_23
ZNF318	-0.0302653	0.0242585	-0.084789	-1.08795	0.0427187	1	ex_23
VPS54	0.106134	0.228459	-0.0161916	1.70053	0.0427822	1	ex_23
RESF1	0.0215295	0.0509329	-0.00787389	1.43511	0.042844	1	ex_23
ATCAY	0.0699052	0.191677	-0.0518662	1.12515	0.0428787	1	ex_23
ZNF655	0.119643	0.247613	-0.00832618	1.83244	0.0429895	1	ex_23
EIF2AK4	0.105291	0.20931	0.00127255	1.98394	0.0433135	1	ex_23
ZCWPW2	0.068334	0.144362	-0.00769417	1.76161	0.0434993	1	ex_23
UNC5C	-0.264369	-0.0372806	-0.491458	-2.28173	0.0435059	1	ex_23
MTMR4	0.0453255	0.160807	-0.0701562	0.769268	0.0437064	1	ex_23
MGAT4A	0.0605819	0.181677	-0.0605134	0.980536	0.0437772	1	ex_23
CLCN3	0.115213	0.238178	-0.00775246	1.8364	0.0438962	1	ex_23
USP45	0.1116	0.210925	0.0122736	2.20215	0.0441468	1	ex_23
H2AZ2	0.188268	0.338073	0.0384626	2.46319	0.0442296	1	ex_23
PCDH11X	0.159009	0.33095	-0.012933	1.81254	0.0443594	1	ex_23
RIC3	-0.0825921	0.0561846	-0.221369	-1.16646	0.0449775	1	ex_23
BRI3BP	-0.16993	-0.0219133	-0.317947	-2.25013	0.0452106	1	ex_23
NCOA6	-0.107476	-0.00972258	-0.205229	-2.1549	0.0452294	1	ex_23
CDCP1	-0.0175615	0.0242955	-0.0594185	-0.822321	0.0453766	1	ex_23
TCEA1	0.119229	0.22287	0.0155887	2.25476	0.0454195	1	ex_23
PCSK7	-0.0824174	0.0071923	-0.172027	-1.80265	0.0456083	1	ex_23
FBXL2	-0.161169	-0.0294945	-0.292843	-2.39899	0.0456818	1	ex_23
YIPF4	0.10631	0.199001	0.0136187	2.24793	0.0458365	1	ex_23
POC1B	-0.0800205	0.00593812	-0.165979	-1.82457	0.0458534	1	ex_23
GARNL3	-0.199191	-0.0177309	-0.38065	-2.15148	0.0458656	1	ex_23
KATNAL1	0.124946	0.256933	-0.00704237	1.85539	0.045962	1	ex_23
NR3C2	0.233637	0.440014	0.0272594	2.21885	0.0460446	1	ex_23
MIA2	-0.132641	-0.0213949	-0.243887	-2.3369	0.0467626	1	ex_23
MLLT11	0.13406	0.358829	-0.0907084	1.16899	0.0469081	1	ex_23
TMX2	-0.0758007	0.0129841	-0.164586	-1.67333	0.0471666	1	ex_23
AP3S2	0.102447	0.199678	0.00521614	2.06511	0.0477272	1	ex_23
ARIH1	-0.066791	0.0575072	-0.191089	-1.05318	0.0477545	1	ex_23
PRUNE2	0.141971	0.255222	0.0287198	2.457	0.0479537	1	ex_23
MYSM1	0.141661	0.256975	0.0263458	2.40775	0.0479823	1	ex_23
ZNF644	0.149245	0.272136	0.0263549	2.38029	0.048101	1	ex_23
CLMP	0.0831902	0.205682	-0.0393014	1.33111	0.0482114	1	ex_23
ABCA9	0.147135	0.293211	0.00105804	1.97416	0.0483645	1	ex_23
BBS9	0.0978888	0.290125	-0.0943471	0.998037	0.0485579	1	ex_23
FBXL5	0.135275	0.245953	0.0245963	2.39553	0.0485926	1	ex_23
PEX26	0.0398123	0.0887265	-0.00910197	1.59525	0.0486246	1	ex_23
PRPF40A	0.125188	0.233959	0.0164167	2.25578	0.0488294	1	ex_23
EPB41L5	0.143624	0.265081	0.0221678	2.31769	0.0488569	1	ex_23
SIL1	-0.118601	-0.0172679	-0.219933	-2.29396	0.0488569	1	ex_23
UBE2E2	0.252114	0.479488	0.02474	2.17322	0.0489229	1	ex_23
MGMT	-0.138762	-0.00429805	-0.273226	-2.02261	0.0490008	1	ex_23
RAPGEF4	-0.16405	0.252882	-0.580982	-0.771187	0.0490662	1	ex_23
NUDT5	-0.0601346	0.0241651	-0.144434	-1.39813	0.0497638	1	ex_23
TRMT9B	-0.174159	-0.032425	-0.315893	-2.40835	0.0497682	1	ex_23
RPS6KB1	0.0731236	0.157172	-0.0109252	1.7052	0.049772	1	ex_23
CSNK1G3	0.123712	0.229703	0.0177221	2.28768	0.049835	1	ex_23
DTNBP1	-0.0352555	0.0756161	-0.146127	-0.623239	0.0498972	1	ex_23
DMXL1	0.185819	0.351218	0.0204205	2.20195	0.0501015	1	ex_23
PAIP2	-0.0410283	0.0321473	-0.114204	-1.09892	0.0502678	1	ex_23
PAPSS1	-0.0872301	-0.00120658	-0.173254	-1.98745	0.0503042	1	ex_23
PLCL2	-0.152558	-0.00747383	-0.297642	-2.06093	0.0507824	1	ex_23
SV2B	-0.134525	0.149666	-0.418716	-0.927771	0.050883	1	ex_23
MGLL	-0.155932	-0.016329	-0.295536	-2.18921	0.050886	1	ex_23
RIOK3	-0.140464	-0.00707849	-0.273849	-2.06398	0.0509416	1	ex_23
RNF175	-0.120724	0.00712407	-0.248573	-1.85075	0.051219	1	ex_23
TUBE1	0.131579	0.236257	0.0269017	2.46367	0.0517724	1	ex_23
PALLD	0.145185	0.266925	0.0234444	2.33741	0.0517834	1	ex_23
SIN3B	-0.142	0.0228173	-0.306817	-1.68863	0.0519132	1	ex_23
INTS8	0.105481	0.21059	0.000371241	1.96689	0.0520652	1	ex_23
MNAT1	-0.0698625	0.0377204	-0.177445	-1.27277	0.0522089	1	ex_23
PAG1	0.0407255	0.100394	-0.0189428	1.33774	0.0522704	1	ex_23
TMOD2	0.0141651	0.178622	-0.150292	0.168816	0.0525531	1	ex_23
JPH1	0.107009	0.224012	-0.00999352	1.79256	0.0525964	1	ex_23
C1orf61	-0.158628	-0.00463913	-0.312616	-2.01901	0.0526127	1	ex_23
DNAJC5	0.101681	0.196855	0.00650598	2.09394	0.0526438	1	ex_23
SRFBP1	0.0547562	0.132307	-0.0227942	1.38388	0.0527862	1	ex_23
ZNF292	0.146972	0.274295	0.0196496	2.26244	0.0527874	1	ex_23
FBXL13	-0.293159	0.00942099	-0.595739	-1.89894	0.052871	1	ex_23
ZFPM2	-0.205759	-0.0173376	-0.39418	-2.14031	0.0529608	1	ex_23
ERCC3	-0.0539308	0.00640719	-0.114269	-1.75184	0.0531094	1	ex_23
PER3	0.0809191	0.178059	-0.0162208	1.63268	0.0533975	1	ex_23
MAPK8IP2	0.0662294	0.144869	-0.0124101	1.65066	0.0534069	1	ex_23
NPHP3	-0.0191106	0.0118159	-0.050037	-1.21113	0.0536211	1	ex_23
ZSCAN30	-0.109448	-0.00744813	-0.211449	-2.10308	0.053725	1	ex_23
TRIM2	0.148844	0.266848	0.030841	2.47221	0.0538426	1	ex_23
CCDC138	0.0364491	0.100876	-0.0279783	1.10883	0.0540212	1	ex_23
UBR5	0.136731	0.296991	-0.0235294	1.6722	0.0545348	1	ex_23
SLC9A7	0.0598004	0.13164	-0.0120388	1.63151	0.0546273	1	ex_23
ZCCHC2	-0.137528	-0.00454116	-0.270514	-2.02689	0.054774	1	ex_23
ATP8A2	0.587028	1.59149	-0.417433	1.14544	0.0549116	1	ex_23
GBF1	-0.148478	-0.0228224	-0.274133	-2.31595	0.0553028	1	ex_23
SOCS7	0.0650446	0.130239	-0.000149566	1.95547	0.0554126	1	ex_23
GNS	-0.0241388	0.0425749	-0.0908525	-0.709167	0.0556695	1	ex_23
FERMT2	-0.0832806	0.0125141	-0.179075	-1.70392	0.055731	1	ex_23
RSKR	0.0375014	0.115279	-0.040276	0.945022	0.0558212	1	ex_23
CUX1	-0.10777	-0.016004	-0.199536	-2.30178	0.0559384	1	ex_23
SPRY3	-0.139245	0.00401938	-0.28251	-1.90498	0.0561495	1	ex_23
HECTD4	0.00374917	0.150813	-0.143314	0.0499664	0.056361	1	ex_23
BRD1	-0.0787635	0.0160881	-0.173615	-1.62753	0.0564949	1	ex_23
GRIN2A	-0.166909	0.0896479	-0.423467	-1.2751	0.0565574	1	ex_23
CBL	-0.0950289	-0.0066025	-0.183455	-2.10631	0.0566313	1	ex_23
SLC16A7	0.132339	0.246752	0.0179255	2.26704	0.0567017	1	ex_23
PALM	-0.00532726	0.0205299	-0.0311845	-0.403804	0.0569738	1	ex_23
CHRM2	-0.205065	-0.0316562	-0.378473	-2.31776	0.0569784	1	ex_23
MFAP3	-0.148733	-0.0136576	-0.283809	-2.15814	0.0570009	1	ex_23
RGS17	-0.128616	-0.0188636	-0.238368	-2.29683	0.0575035	1	ex_23
CFAP91	0.00941243	0.0480182	-0.0291934	0.477856	0.0575616	1	ex_23
APBA2	-0.0142719	0.133846	-0.16239	-0.188852	0.0577798	1	ex_23
LMO7	-0.195481	0.0613591	-0.452321	-1.49173	0.057995	1	ex_23
ETV5	-0.359646	0.00599954	-0.725292	-1.9278	0.0580984	1	ex_23
PREP	-0.113621	-0.00515133	-0.222091	-2.05304	0.0584103	1	ex_23
RNF10	-0.0488218	0.0163263	-0.11397	-1.46879	0.0584343	1	ex_23
ARL6IP5	0.141012	0.351411	-0.0693863	1.3136	0.0585577	1	ex_23
ATP1A3	0.115544	0.237459	-0.00637028	1.85755	0.0590578	1	ex_23
INA	0.237922	0.441341	0.0345035	2.29241	0.0592413	1	ex_23
FDFT1	-0.0723788	0.0491093	-0.193867	-1.16769	0.0594055	1	ex_23
ACBD3	-0.090448	0.0082448	-0.189141	-1.79623	0.0595083	1	ex_23
NCKAP5	-0.171074	-0.00760812	-0.33454	-2.05119	0.0597263	1	ex_23
CEP95	0.0941655	0.20767	-0.0193395	1.62602	0.0598661	1	ex_23
RIN2	-0.0548754	0.0188877	-0.128638	-1.4581	0.0599454	1	ex_23
FOXJ3	-0.0884955	0.0395476	-0.216539	-1.35461	0.0600189	1	ex_23
TCP10L	0.080456	0.25208	-0.0911682	0.918815	0.0607524	1	ex_23
SFXN1	0.115471	0.213604	0.0173386	2.30626	0.0608681	1	ex_23
NALCN	-0.308886	0.00550256	-0.623275	-1.92566	0.0619513	1	ex_23
TMEM161B	0.103166	0.198015	0.00831689	2.13182	0.062257	1	ex_23
AGBL3	0.140753	0.2638	0.0177058	2.24199	0.0622574	1	ex_23
OGDHL	0.0534023	0.128275	-0.02147	1.39793	0.0622618	1	ex_23
STXBP5L	0.306386	0.76801	-0.155237	1.30086	0.0622774	1	ex_23
ST6GALNAC5	-0.242536	-0.0215005	-0.463571	-2.15061	0.0623743	1	ex_23
LARS2	-0.0197721	0.076649	-0.116193	-0.401911	0.0627082	1	ex_23
APBB1	-0.117613	0.000707352	-0.235933	-1.94825	0.0629512	1	ex_23
KCNMB4	0.147687	0.283357	0.0120157	2.13355	0.062961	1	ex_23
CNNM1	0.07617	0.179857	-0.0275175	1.43981	0.0631827	1	ex_23
BMPR1A	-0.0926164	0.00867706	-0.19391	-1.79207	0.063481	1	ex_23
TYW1	-0.133707	-0.0149389	-0.252475	-2.20649	0.0637574	1	ex_23
FAM184A	0.0395943	0.124916	-0.0457271	0.909542	0.0638665	1	ex_23
SMURF1	-0.167648	-0.00978133	-0.325516	-2.0814	0.0639596	1	ex_23
CORO2B	-0.0458941	0.00257313	-0.0943614	-1.85591	0.0642052	1	ex_23
ITPR2	0.125324	0.411023	-0.160374	0.859756	0.064338	1	ex_23
PPP2R3A	-0.171451	-0.0165207	-0.326381	-2.16896	0.0645013	1	ex_23
ADCY2	-0.179506	-0.0185604	-0.340452	-2.18599	0.0645061	1	ex_23
RNASET2	-0.0432166	0.0389187	-0.125352	-1.03126	0.0647038	1	ex_23
GOLGA1	-0.046975	0.0103837	-0.104334	-1.60515	0.0647076	1	ex_23
SLC24A2	-0.153881	-0.0205643	-0.287197	-2.26229	0.0650068	1	ex_23
ADAMTS10	-0.0345998	0.0377544	-0.106954	-0.937255	0.065279	1	ex_23
SH3RF1	-0.108409	0.00391186	-0.22073	-1.8917	0.0657052	1	ex_23
VPS9D1	-0.113334	0.0134441	-0.240112	-1.75212	0.0657143	1	ex_23
CNTLN	0.103612	0.258432	-0.0512073	1.3117	0.065731	1	ex_23
POM121C	-0.117831	-0.0129347	-0.222727	-2.20165	0.0658406	1	ex_23
SNX3	-0.0534297	0.0220111	-0.12887	-1.38811	0.0663101	1	ex_23
GOLGA8B	-0.242166	0.136046	-0.620378	-1.25495	0.0663134	1	ex_23
CACNA1E	0.103124	0.213645	-0.00739612	1.8288	0.0663774	1	ex_23
NGRN	0.200178	0.492225	-0.0918687	1.34342	0.0663886	1	ex_23
PRKCI	-0.0393553	0.0632431	-0.141954	-0.751815	0.0669022	1	ex_23
PEG3	0.0671707	0.214775	-0.0804334	0.891927	0.067214	1	ex_23
KIAA1549	-0.106287	-0.00422	-0.208354	-2.041	0.0673204	1	ex_23
PDZD8	0.0661865	0.145199	-0.0128262	1.6418	0.0674842	1	ex_23
HDAC3	0.0165238	0.0856328	-0.0525852	0.468623	0.0675044	1	ex_23
ZSWIM6	-0.165046	0.000866121	-0.330959	-1.94973	0.0676103	1	ex_23
SLC7A6	-0.104865	0.0178454	-0.227576	-1.67493	0.0676746	1	ex_23
TMEM132D	-0.306767	-0.0370336	-0.5765	-2.22906	0.0676866	1	ex_23
ZNF862	0.0466413	0.114797	-0.0215146	1.34127	0.0677019	1	ex_23
GDA	-0.123508	0.0476208	-0.294638	-1.41456	0.0677795	1	ex_23
SLC25A13	-0.120065	-0.0107987	-0.22933	-2.15367	0.0680104	1	ex_23
PAK2	-0.0930115	0.00341441	-0.189437	-1.89056	0.0681346	1	ex_23
CARS1	-0.0695173	0.0120521	-0.151087	-1.67037	0.0681372	1	ex_23
PDS5A	0.152905	0.300137	0.00567273	2.03548	0.0684773	1	ex_23
RAP2A	0.105418	0.200972	0.00986421	2.16229	0.0688229	1	ex_23
PDIA6	-0.164465	-0.020215	-0.308715	-2.23463	0.0689593	1	ex_23
PRR16	-0.191945	-0.0298723	-0.354018	-2.32121	0.0690239	1	ex_23
PLPP1	-0.170861	-0.0215499	-0.320173	-2.24284	0.0690919	1	ex_23
ARNT2	-0.172969	-0.0033112	-0.342627	-1.99822	0.0691082	1	ex_23
ZNF207	0.136012	0.254735	0.0172897	2.2454	0.0691176	1	ex_23
DIDO1	-0.0982453	-0.000985558	-0.195505	-1.97982	0.0694424	1	ex_23
LIN7A	0.0266141	0.158143	-0.104915	0.396587	0.0695157	1	ex_23
LRRFIP2	-0.137889	-0.0153712	-0.260408	-2.20586	0.0695752	1	ex_23
SARAF	-0.062726	0.131376	-0.256828	-0.63338	0.0703358	1	ex_23
DCUN1D5	0.0654153	0.192819	-0.0619887	1.00634	0.0703993	1	ex_23
CCDC91	0.0648484	0.203826	-0.0741291	0.91454	0.0704111	1	ex_23
UPF2	-0.115025	-0.0142722	-0.215778	-2.2376	0.0706738	1	ex_23
EPM2AIP1	0.144469	0.286463	0.00247416	1.99412	0.0707031	1	ex_23
MRPS5	-0.0465581	0.0690557	-0.162172	-0.789284	0.0708911	1	ex_23
TSPYL2	0.141138	0.325281	-0.0430052	1.50223	0.071391	1	ex_23
CADPS	0.0601084	0.196831	-0.0766144	0.861673	0.0716598	1	ex_23
RANBP3	0.00474018	0.0668027	-0.0573224	0.149697	0.0717687	1	ex_23
KIAA0930	0.0132368	0.138388	-0.111915	0.207298	0.0719115	1	ex_23
TXNL4A	-0.119248	-0.0130125	-0.225483	-2.20004	0.0719937	1	ex_23
AGL	0.0533942	0.168806	-0.0620171	0.906763	0.0720296	1	ex_23
RGS7BP	0.0411126	0.0946805	-0.0124552	1.50425	0.0721142	1	ex_23
AZIN2	-0.0224534	0.0103662	-0.055273	-1.3409	0.0722501	1	ex_23
EMC3	-0.0751752	0.00962654	-0.159977	-1.73747	0.072404	1	ex_23
RFC1	0.09624	0.192008	0.000471787	1.96962	0.0727142	1	ex_23
FBXO33	0.0145804	0.113402	-0.0842417	0.289176	0.0730191	1	ex_23
CHURC1	-0.138639	-0.000810211	-0.276467	-1.97149	0.0730423	1	ex_23
SOX5	0.127962	0.357443	-0.101518	1.09291	0.0730605	1	ex_23
FHIT	0.0580713	0.435161	-0.319019	0.301832	0.0734618	1	ex_23
AACS	-0.0899961	0.0437582	-0.22375	-1.31875	0.0735046	1	ex_23
ARMC9	0.0614342	0.136126	-0.0132575	1.61208	0.0735568	1	ex_23
EFR3A	0.190925	0.361948	0.0199027	2.18805	0.0738479	1	ex_23
TM7SF3	-0.145593	0.015543	-0.30673	-1.77091	0.0741621	1	ex_23
ATP6AP1L	0.123317	0.254563	-0.0079302	1.84154	0.0749439	1	ex_23
ZNF146	0.103295	0.206975	-0.000383928	1.95271	0.0752846	1	ex_23
TBC1D31	-0.0851483	0.00446379	-0.17476	-1.86233	0.0752896	1	ex_23
DBT	0.0395755	0.137347	-0.0581963	0.793342	0.0754776	1	ex_23
LYRM7	0.10868	0.230459	-0.0130995	1.74914	0.0756774	1	ex_23
PITPNC1	-0.00725786	0.0286121	-0.0431278	-0.396576	0.0757227	1	ex_23
C1GALT1	-0.0638658	0.0308802	-0.158612	-1.32116	0.0759809	1	ex_23
GNPDA2	0.00214889	0.101799	-0.097501	0.0422655	0.0762225	1	ex_23
ZNF148	0.0338164	0.138361	-0.0707286	0.633974	0.0765565	1	ex_23
ROCK2	0.145344	0.288268	0.00241946	1.99314	0.0766895	1	ex_23
INPP4A	0.189897	0.363077	0.0167165	2.14915	0.0768062	1	ex_23
USP36	0.0369551	0.0925382	-0.0186281	1.3031	0.0768872	1	ex_23
SUCLG1	0.113593	0.215249	0.0119372	2.19012	0.0769486	1	ex_23
SCN3A	0.15556	0.358126	-0.0470058	1.50515	0.0773231	1	ex_23
TMTC1	0.135455	0.354027	-0.0831181	1.21463	0.0774491	1	ex_23
ZNF133	-0.0736628	0.0251749	-0.1725	-1.46074	0.0775067	1	ex_23
CA10	-0.25869	0.041916	-0.559296	-1.68667	0.0775212	1	ex_23
BBIP1	-0.127924	-0.0054331	-0.250416	-2.0469	0.0777378	1	ex_23
CHD8	0.0118365	0.102499	-0.0788258	0.255884	0.0777651	1	ex_23
AQR	0.0888154	0.200098	-0.0224669	1.56426	0.0778947	1	ex_23
FUT9	0.384401	0.813346	-0.0445446	1.75643	0.0779242	1	ex_23
CNOT4	0.123131	0.236662	0.00960045	2.1257	0.0780957	1	ex_23
RAD52	0.0605078	0.134464	-0.0134485	1.60356	0.078313	1	ex_23
RPS6KA5	0.132871	0.255953	0.00978807	2.11583	0.0784669	1	ex_23
NPHP4	0.00622726	0.0514658	-0.0390113	0.269797	0.0787495	1	ex_23
ZSWIM8	0.0359636	0.135309	-0.0633814	0.709521	0.0788953	1	ex_23
SORCS1	0.0510096	0.179829	-0.07781	0.7761	0.0789668	1	ex_23
ELOVL4	0.0929229	0.19131	-0.0054646	1.8511	0.0791486	1	ex_23
MAPKAPK5	-0.0814303	0.0053153	-0.168176	-1.83987	0.0792239	1	ex_23
EMC2	0.105999	0.210134	0.00186518	1.99507	0.07961	1	ex_23
PPP1R21	-0.122521	-0.0132423	-0.2318	-2.19747	0.0798608	1	ex_23
MAOB	-0.0641096	0.0346445	-0.162864	-1.27238	0.0798967	1	ex_23
NSD3	0.126856	0.248851	0.00486149	2.03807	0.0802529	1	ex_23
SAMD3	-0.181168	-0.0193599	-0.342977	-2.19447	0.0803271	1	ex_23
RAB5A	-0.107379	0.00990977	-0.224669	-1.79437	0.0803436	1	ex_23
ZNF493	0.100466	0.209391	-0.00845959	1.80774	0.0806282	1	ex_23
TRIM52	-0.128523	-0.0118098	-0.245235	-2.15829	0.0806862	1	ex_23
DNAJB14	-0.0477648	0.064475	-0.160005	-0.834083	0.0812961	1	ex_23
NAP1L3	0.17762	0.365276	-0.0100356	1.85515	0.0813289	1	ex_23
ZNF770	0.101889	0.249924	-0.0461468	1.34899	0.0815082	1	ex_23
MCTP1	0.132032	0.268415	-0.00435135	1.89743	0.081542	1	ex_23
GTF2F2	-0.107601	-0.00923565	-0.205967	-2.14399	0.0818022	1	ex_23
CHCHD6	0.0223677	0.138276	-0.0935409	0.378228	0.0818176	1	ex_23
DMTF1	0.134574	0.255529	0.0136179	2.18063	0.0818202	1	ex_23
ACOT7	-0.0304799	0.00402396	-0.0649837	-1.73139	0.082477	1	ex_23
CNTNAP4	-0.151594	0.00076363	-0.303951	-1.95014	0.0827314	1	ex_23
GIPC1	-0.167721	0.0469239	-0.382366	-1.53149	0.0827365	1	ex_23
GABRA4	0.0815998	0.211732	-0.0485323	1.229	0.0827692	1	ex_23
ZMIZ1	-0.0374135	0.0546994	-0.129526	-0.796078	0.0829264	1	ex_23
NEDD8	0.192202	0.382384	0.00202042	1.98079	0.08295	1	ex_23
CEP104	-0.019342	0.00636205	-0.0450461	-1.47485	0.0830637	1	ex_23
WDR19	0.164864	0.313825	0.0159037	2.16922	0.083076	1	ex_23
MIA3	0.0801471	0.180157	-0.0198628	1.5707	0.0831389	1	ex_23
CCSER2	-0.0741022	0.0584152	-0.20662	-1.09599	0.0831767	1	ex_23
CACNA1C	0.554589	1.07732	0.0318559	2.07941	0.0831888	1	ex_23
ARHGAP20	-0.123583	-0.0115791	-0.235588	-2.16259	0.0832535	1	ex_23
TRERF1	0.0576722	0.150488	-0.0351436	1.21785	0.0833598	1	ex_23
CLDND1	0.115426	0.25309	-0.0222377	1.64336	0.0833613	1	ex_23
REV1	0.10287	0.232538	-0.0267983	1.5549	0.083396	1	ex_23
ETS2	0.116648	0.221563	0.0117339	2.17917	0.0835512	1	ex_23
CEP350	0.130314	0.259089	0.00153978	1.9834	0.0835942	1	ex_23
UBE2E3	-0.134189	-0.0170255	-0.251353	-2.24477	0.0836312	1	ex_23
PSMA3	-0.139266	-0.000989197	-0.277543	-1.97399	0.0836752	1	ex_23
NIPAL3	-0.0671203	0.0511374	-0.185378	-1.11243	0.0838344	1	ex_23
CMSS1	-0.150121	-0.00125664	-0.298985	-1.97651	0.0838682	1	ex_23
ESYT2	-0.0616738	0.04417	-0.167518	-1.14205	0.0839837	1	ex_23
METTL16	-0.0221863	0.0187769	-0.0631496	-1.06155	0.0841099	1	ex_23
ARMCX5-GPRASP2	0.0943535	0.221962	-0.0332551	1.44919	0.0841957	1	ex_23
MAP1A	0.0632534	0.17491	-0.0484027	1.11032	0.0843339	1	ex_23
EPHA4	-0.12922	-0.00571303	-0.252726	-2.05063	0.0846653	1	ex_23
SNRK	-0.154803	-0.0152873	-0.294318	-2.17473	0.0847075	1	ex_23
XRN1	0.151239	0.30519	-0.00271078	1.92545	0.0848163	1	ex_23
SPTAN1	0.107302	0.24081	-0.026207	1.57523	0.0852515	1	ex_23
STEAP2	0.0747204	0.186581	-0.0371397	1.30922	0.0853434	1	ex_23
SLC1A4	-0.0275342	0.018423	-0.0734914	-1.17427	0.0853544	1	ex_23
FRMD4A	-3.47363	1.29343	-8.2407	-1.42817	0.0855392	1	ex_23
ELAPOR2	0.0416102	0.173603	-0.0903828	0.61787	0.0856488	1	ex_23
CREM	-0.113485	-0.00473937	-0.222231	-2.04538	0.0856672	1	ex_23
IBTK	0.121133	0.249162	-0.00689722	1.85438	0.0857211	1	ex_23
USP40	-0.122813	0.0253749	-0.271001	-1.62435	0.0857625	1	ex_23
GALNT7	-0.175575	-0.014276	-0.336874	-2.13343	0.0860642	1	ex_23
NUB1	-0.114853	-0.0100938	-0.219611	-2.14881	0.0862182	1	ex_23
AGO4	-0.0460893	0.0397261	-0.131905	-1.05265	0.0863823	1	ex_23
LONRF2	0.130531	0.249542	0.0115202	2.14969	0.0867003	1	ex_23
WDR45B	-0.0532649	0.0100117	-0.116541	-1.64986	0.0867776	1	ex_23
SLC1A2	-0.384228	-0.00628712	-0.762168	-1.99257	0.0869938	1	ex_23
MAGI3	-0.0884209	0.0811274	-0.257969	-1.02214	0.087015	1	ex_23
DNM1L	-0.0377382	0.0756627	-0.151139	-0.652248	0.0872333	1	ex_23
PSMA1	0.116974	0.224428	0.00951966	2.1336	0.0875187	1	ex_23
PNPLA8	0.0119397	0.100443	-0.0765633	0.264413	0.0876919	1	ex_23
MBD2	-0.0817471	0.0190016	-0.182496	-1.59031	0.0878727	1	ex_23
EDRF1	0.0303731	0.068764	-0.00801778	1.55063	0.0879511	1	ex_23
BRD8	-0.128671	-0.00332364	-0.254018	-2.01193	0.088017	1	ex_23
ZNF91	0.0439403	0.169914	-0.0820329	0.683648	0.0880422	1	ex_23
STXBP6	0.121267	0.281355	-0.0388212	1.48467	0.0882187	1	ex_23
RNFT2	-0.0436229	0.0381613	-0.125407	-1.04543	0.0883355	1	ex_23
DENND4A	0.148407	0.316589	-0.0197758	1.7295	0.0884151	1	ex_23
SLC25A32	0.101043	0.220821	-0.0187346	1.6534	0.0887061	1	ex_23
ALG9	-0.0547889	0.0407845	-0.150362	-1.12358	0.0887572	1	ex_23
E2F3	-0.0757825	0.0220272	-0.173592	-1.51857	0.0888029	1	ex_23
PDE7A	-0.123884	0.00992632	-0.257695	-1.81457	0.089036	1	ex_23
DNER	0.106563	0.214151	-0.00102464	1.9413	0.0897057	1	ex_23
SGCD	-0.223188	0.0153036	-0.461681	-1.8342	0.089946	1	ex_23
STX2	0.0190225	0.107584	-0.0695393	0.420988	0.0900662	1	ex_23
KTN1	0.10653	0.244215	-0.0311552	1.51647	0.0900776	1	ex_23
QSER1	0.0734164	0.159882	-0.0130496	1.66416	0.0901251	1	ex_23
ATXN7L1	-0.0957165	0.0519672	-0.2434	-1.27029	0.0904435	1	ex_23
RALGDS	-0.0659554	0.0107257	-0.142637	-1.68582	0.0904919	1	ex_23
UBE2W	0.0453481	0.160861	-0.070165	0.769442	0.0905275	1	ex_23
SHANK1	-0.0861398	0.0309672	-0.203247	-1.44168	0.0905375	1	ex_23
HS3ST1	-0.0514137	0.0244048	-0.127232	-1.32908	0.0906151	1	ex_23
IRS2	0.0208078	0.0529397	-0.0113241	1.26922	0.0907759	1	ex_23
CEP162	0.0169095	0.080187	-0.046368	0.523756	0.09127	1	ex_23
ZFHX2	-0.0500584	0.0115122	-0.111629	-1.5935	0.0915339	1	ex_23
CCDC186	0.0258437	0.126905	-0.0752176	0.501208	0.0915858	1	ex_23
AP5M1	0.0992532	0.197402	0.00110396	1.98201	0.0921195	1	ex_23
EXOC1	-0.126545	-0.00837264	-0.244718	-2.09883	0.0924785	1	ex_23
CD2AP	0.0631508	0.132473	-0.00617139	1.78548	0.0928854	1	ex_23
RGS12	0.041946	0.12069	-0.0367977	1.04405	0.0928969	1	ex_23
RNMT	-0.176782	0.0104259	-0.36399	-1.85081	0.0929103	1	ex_23
NPC1	-0.124952	0.000682784	-0.250587	-1.94931	0.0934132	1	ex_23
UBE2R2	0.0572722	0.126791	-0.0122466	1.61469	0.0937449	1	ex_23
HMBOX1	-0.0560605	0.0773785	-0.1895	-0.823421	0.093836	1	ex_23
TMEM200A	-0.0642705	0.0668385	-0.195379	-0.960788	0.093977	1	ex_23
MGAT4C	0.131729	0.339626	-0.0761683	1.24188	0.0941356	1	ex_23
CRPPA	0.105706	0.243866	-0.0324543	1.49956	0.0943301	1	ex_23
DGKZ	-0.0426064	0.0754789	-0.160692	-0.707176	0.0945275	1	ex_23
SPEN	0.0615668	0.154907	-0.0317735	1.29278	0.0945553	1	ex_23
TVP23C	-0.169147	0.000925739	-0.339219	-1.9493	0.0946014	1	ex_23
SRGAP2B	-0.184438	-0.0192059	-0.34967	-2.18778	0.0946079	1	ex_23
GPR155	0.0405995	0.160218	-0.0790193	0.665227	0.0952355	1	ex_23
NR4A3	-0.110769	0.000286388	-0.221824	-1.95491	0.0952666	1	ex_23
FAM155A	0.13373	0.387945	-0.120485	1.03104	0.0955958	1	ex_23
FAM98B	0.0101139	0.112116	-0.091888	0.194339	0.0957133	1	ex_23
CACNA2D1	0.11994	0.273886	-0.034006	1.52702	0.095948	1	ex_23
KCNQ3	0.252969	0.573845	-0.0679066	1.54518	0.09599	1	ex_23
TANK	0.104634	0.216383	-0.00711376	1.83519	0.0970168	1	ex_23
RDH11	-0.0395525	0.0742508	-0.153356	-0.681189	0.0971657	1	ex_23
ZNF680	0.046307	0.140189	-0.0475744	0.966753	0.0974365	1	ex_23
ELMO2	-0.0966204	0.0106275	-0.203868	-1.76575	0.0975764	1	ex_23
LZTS3	0.123015	0.249408	-0.00337679	1.9076	0.0976758	1	ex_23
CRB1	0.0283721	0.0863645	-0.0296204	0.958887	0.098516	1	ex_23
COL8A1	-0.00104215	0.152617	-0.154702	-0.0132929	0.0986343	1	ex_23
PRKAA2	0.120213	0.2332	0.00722649	2.08532	0.0986662	1	ex_23
TOP2B	0.0804864	0.179263	-0.0182899	1.59705	0.0988109	1	ex_23
CHRNA7	-0.182237	0.0384327	-0.402907	-1.61861	0.0989258	1	ex_23
CYTH1	0.0223263	0.0551478	-0.0104951	1.33324	0.0991796	1	ex_23
URB1	-0.0730279	0.0359553	-0.182011	-1.31334	0.0992147	1	ex_23
ADAMTS12	-0.0771074	0.0567851	-0.211	-1.12872	0.099319	1	ex_23
DPY19L1	-0.0605016	0.0913279	-0.212331	-0.781014	0.0994179	1	ex_23
PPM1H	0.0891173	0.293216	-0.114981	0.855795	0.0995326	1	ex_23
WRN	-0.0665422	0.0485334	-0.181618	-1.13334	0.0996531	1	ex_23
CALCOCO2	-0.00688019	0.0315474	-0.0453078	-0.350918	0.0996642	1	ex_23
NASP	-0.121593	-0.00701667	-0.236169	-2.07999	0.0996798	1	ex_23
SPRED2	-0.170844	0.0800851	-0.421773	-1.33443	0.100046	1	ex_23
EPB41	0.136948	0.293288	-0.0193933	1.71684	0.100139	1	ex_23
AKAP6	0.0358521	0.166838	-0.0951337	0.536461	0.100262	1	ex_23
SMG1	0.119934	0.237948	0.00192096	1.99187	0.10037	1	ex_23
UPP1	0.0304465	0.119584	-0.0586909	0.669461	0.100378	1	ex_23
ARHGEF12	0.129682	0.264259	-0.0048952	1.88867	0.100383	1	ex_23
FAM214A	-0.0656975	0.0250944	-0.156489	-1.41824	0.100409	1	ex_23
TRPM7	-0.0538378	0.0884868	-0.196162	-0.741404	0.100687	1	ex_23
DLST	0.0243848	0.11032	-0.0615503	0.556157	0.10095	1	ex_23
CLSTN3	-0.116122	-0.00301406	-0.22923	-2.01219	0.100999	1	ex_23
TRA2B	0.0345451	0.157003	-0.0879124	0.552904	0.10111	1	ex_23
ARID2	-0.0583841	0.0502187	-0.166987	-1.05366	0.101332	1	ex_23
EEPD1	0.0629734	0.141258	-0.0153109	1.57663	0.101579	1	ex_23
UNC5D	0.164457	0.342509	-0.0135942	1.81032	0.101961	1	ex_23
CHD9	0.114101	0.238034	-0.00983267	1.80446	0.102288	1	ex_23
ATF7	0.0395304	0.105128	-0.0260671	1.18111	0.102418	1	ex_23
RANBP9	0.10978	0.234026	-0.0144647	1.73178	0.102501	1	ex_23
ATP11A	-0.0265506	0.00602352	-0.0591247	-1.59753	0.102657	1	ex_23
UBL3	0.11982	0.232701	0.0069381	2.08043	0.102981	1	ex_23
RCL1	-0.0514565	0.020401	-0.123314	-1.40351	0.103096	1	ex_23
PIK3R1	-0.0911808	0.052149	-0.234511	-1.24685	0.103563	1	ex_23
PTPRD	0.14991	0.305233	-0.00541283	1.89166	0.103716	1	ex_23
TARBP1	-0.22048	0.0460691	-0.487029	-1.62121	0.104209	1	ex_23
AP1G1	0.0958631	0.1934	-0.00167353	1.92633	0.104481	1	ex_23
ATG7	-0.176053	0.0606373	-0.412744	-1.45784	0.104565	1	ex_23
NR6A1	0.0565891	0.150453	-0.0372751	1.18163	0.104933	1	ex_23
PDIA3	-0.0530161	0.0414648	-0.147497	-1.0998	0.105105	1	ex_23
ERC2	-0.103863	0.397238	-0.604963	-0.40624	0.105355	1	ex_23
MAP9	0.152627	0.303418	0.00183583	1.98383	0.106437	1	ex_23
EGLN1	0.0873478	0.178337	-0.00364121	1.88153	0.106554	1	ex_23
QRFPR	-0.188626	0.00608419	-0.383336	-1.89872	0.106725	1	ex_23
DGKE	0.0841913	0.163029	0.00535312	2.09305	0.106774	1	ex_23
PRKAR1A	0.140275	0.286997	-0.00644658	1.87385	0.106853	1	ex_23
LCLAT1	-0.101664	0.00803859	-0.211366	-1.81634	0.107056	1	ex_23
IFRD1	-0.0392732	0.0779077	-0.156454	-0.656882	0.107071	1	ex_23
ATP9B	-0.0501836	0.0664873	-0.166855	-0.843038	0.107168	1	ex_23
ASAP1	-0.123561	0.000871379	-0.247993	-1.94624	0.107445	1	ex_23
B3GALT2	0.0570137	0.163438	-0.0494104	1.05	0.10753	1	ex_23
RIC8B	-0.0924802	0.0103573	-0.195318	-1.76257	0.107709	1	ex_23
NHLRC2	0.0904928	0.192102	-0.0111166	1.74553	0.107947	1	ex_23
BTBD2	-0.00270159	0.025587	-0.0309902	-0.187179	0.108058	1	ex_23
ANO4	0.14733	0.298642	-0.00398156	1.90839	0.108262	1	ex_23
IGF1R	0.219311	0.454142	-0.01552	1.83043	0.108272	1	ex_23
PHKA2	0.0319157	0.082557	-0.0187256	1.23523	0.108626	1	ex_23
SGSM2	-0.0103942	0.0611199	-0.0819083	-0.28487	0.108779	1	ex_23
RAB8B	-0.116932	0.00345346	-0.237317	-1.90374	0.108929	1	ex_23
CCDC85A	-0.138023	0.00784502	-0.283891	-1.85455	0.109752	1	ex_23
NFKB1	0.0739356	0.162146	-0.0142749	1.64279	0.109778	1	ex_23
GRM4	-0.149288	0.0238632	-0.322438	-1.68985	0.109987	1	ex_23
LONRF1	-0.140009	0.0338513	-0.313869	-1.57835	0.110377	1	ex_23
NISCH	0.108969	0.229468	-0.0115305	1.77242	0.110605	1	ex_23
ATF6	0.103989	0.205898	0.00208091	1.99999	0.110677	1	ex_23
MAST2	-0.108021	-0.00126295	-0.214779	-1.98315	0.110705	1	ex_23
SRRM1	0.0637936	0.145002	-0.0174144	1.53967	0.110768	1	ex_23
ZBTB16	0.241148	0.546288	-0.0639928	1.54893	0.110857	1	ex_23
TXNDC15	-0.068186	0.0515741	-0.187946	-1.11592	0.110928	1	ex_23
ABCA5	0.138947	0.290608	-0.0127145	1.79565	0.111551	1	ex_23
DPP6	-0.275381	0.523646	-1.07441	-0.675493	0.111757	1	ex_23
GAB2	-0.0332038	0.0175477	-0.0839554	-1.28229	0.111761	1	ex_23
KCNJ3	0.215553	0.486516	-0.0554106	1.55916	0.111852	1	ex_23
CBFA2T2	0.127584	0.269681	-0.0145126	1.75979	0.112234	1	ex_23
TMEM106B	0.109394	0.239389	-0.0206003	1.64937	0.112245	1	ex_23
TNR	0.0851173	0.199021	-0.0287864	1.46463	0.112376	1	ex_23
STXBP4	0.00912092	0.139579	-0.121337	0.13703	0.112406	1	ex_23
CACNB2	0.10743	0.279811	-0.0649502	1.22148	0.112685	1	ex_23
SEPTIN8	0.098499	0.200853	-0.00385488	1.88615	0.112693	1	ex_23
NAPEPLD	0.125215	0.258785	-0.00835496	1.83737	0.112929	1	ex_23
ZNF654	0.105923	0.208411	0.00343506	2.02566	0.113087	1	ex_23
PRPF39	0.110341	0.221355	-0.000673542	1.94807	0.113121	1	ex_23
BOD1L1	0.0657186	0.16373	-0.0322934	1.31419	0.113135	1	ex_23
HACL1	0.0884324	0.187432	-0.0105674	1.75076	0.113215	1	ex_23
GRIN1	0.119063	0.281118	-0.0429921	1.44	0.113524	1	ex_23
MSRB3	0.124052	0.247555	0.000549809	1.96869	0.113679	1	ex_23
WDR44	-0.113127	0.00188551	-0.22814	-1.92783	0.113871	1	ex_23
HTR1E	0.0487031	0.136784	-0.0393774	1.08374	0.113877	1	ex_23
YLPM1	-0.117689	-0.00279436	-0.232584	-2.00763	0.11388	1	ex_23
SNTG1	0.166478	0.422123	-0.0891676	1.27634	0.114187	1	ex_23
DPYD	0.195075	0.405176	-0.0150257	1.81979	0.114225	1	ex_23
KLF13	0.0380206	0.0968517	-0.0208106	1.26666	0.114495	1	ex_23
FBXW11	-0.0634096	0.0540363	-0.180856	-1.05819	0.114758	1	ex_23
TRIO	-0.0302693	0.143896	-0.204434	-0.340635	0.114965	1	ex_23
UBP1	-0.119473	-0.00530146	-0.233645	-2.05097	0.115032	1	ex_23
AP2M1	0.13516	0.38823	-0.117911	1.04678	0.115361	1	ex_23
CNOT9	-0.0269398	0.0576944	-0.111574	-0.623874	0.115398	1	ex_23
SNX4	-0.103091	0.0114063	-0.217589	-1.76471	0.115454	1	ex_23
CBLB	0.0649172	0.172396	-0.0425615	1.18382	0.115611	1	ex_23
SMARCA1	0.100674	0.213711	-0.0123619	1.74562	0.115649	1	ex_23
OCRL	0.0921446	0.19116	-0.00687056	1.82396	0.116069	1	ex_23
METTL14	0.0961154	0.23228	-0.0400496	1.38349	0.116427	1	ex_23
LRRC49	0.0738905	0.176659	-0.0288775	1.40922	0.116469	1	ex_23
RGS6	0.231285	0.473881	-0.0113121	1.86857	0.117259	1	ex_23
PDCD6IP	0.11303	0.223245	0.00281427	2.01001	0.11782	1	ex_23
RNPC3	0.155468	0.377457	-0.0665219	1.37264	0.117872	1	ex_23
NBEAL1	0.0280426	0.123506	-0.0674209	0.575744	0.118015	1	ex_23
KIAA0556	-0.00897964	0.0213117	-0.0392709	-0.581017	0.118129	1	ex_23
PARG	0.0988649	0.203553	-0.00582353	1.85094	0.11828	1	ex_23
VPS26C	-0.0284967	0.0733216	-0.130315	-0.54855	0.118393	1	ex_23
RNF146	0.0649834	0.179039	-0.0490718	1.1167	0.118452	1	ex_23
ZNF248	0.0142839	0.146988	-0.11842	0.210965	0.118462	1	ex_23
ASAH1	-0.11148	0.0748727	-0.297832	-1.17249	0.11856	1	ex_23
MEIS2	0.149157	0.353569	-0.0552554	1.43016	0.118956	1	ex_23
DNAJC24	-0.112507	-0.00246895	-0.222546	-2.00394	0.119228	1	ex_23
TTC7A	-0.142796	-0.00885305	-0.276738	-2.08951	0.119272	1	ex_23
GLRB	0.0704584	0.157661	-0.0167445	1.58362	0.119281	1	ex_23
RYK	0.1015	0.200586	0.00241357	2.00771	0.11943	1	ex_23
BTAF1	-0.0874799	0.0227775	-0.197737	-1.55507	0.119435	1	ex_23
ESRRG	-0.0943176	0.0301742	-0.218809	-1.48491	0.11944	1	ex_23
MARS1	-0.0202291	0.0333748	-0.0738329	-0.739652	0.119776	1	ex_23
UBR2	0.0841334	0.204411	-0.0361446	1.37098	0.120025	1	ex_23
ABHD2	0.0261053	0.0591069	-0.0068962	1.5504	0.120036	1	ex_23
EVL	-0.150604	0.0144737	-0.315681	-1.78812	0.120179	1	ex_23
ADH5	0.129051	0.247864	0.0102377	2.12885	0.120361	1	ex_23
ZNF675	0.0501385	0.120542	-0.020265	1.39581	0.120711	1	ex_23
KATNAL2	0.00162239	0.0762859	-0.0730411	0.0425889	0.120741	1	ex_23
FLNB	-0.0415631	0.0892913	-0.172418	-0.622541	0.121031	1	ex_23
NPM1	0.0420813	0.183943	-0.0997802	0.581396	0.121057	1	ex_23
CCNT2	-0.0238953	0.10748	-0.155271	-0.35649	0.121089	1	ex_23
NME7	0.0775467	0.197384	-0.0422908	1.26829	0.12115	1	ex_23
TXNL1	0.087197	0.228097	-0.0537026	1.21294	0.121363	1	ex_23
C11orf54	0.108733	0.21947	-0.00200454	1.92449	0.122032	1	ex_23
ALG13	-0.0239065	0.0749284	-0.122741	-0.474082	0.122459	1	ex_23
TMEM117	-0.148716	-0.00927548	-0.288157	-2.09034	0.122501	1	ex_23
NR1D2	0.0995794	0.207734	-0.00857506	1.80457	0.123374	1	ex_23
DYNC1LI2	0.0850484	0.187775	-0.0176781	1.62268	0.123643	1	ex_23
FNBP1	0.0148489	0.130399	-0.100701	0.251869	0.123781	1	ex_23
RAD54L2	-0.0163421	0.0538618	-0.0865459	-0.456241	0.123991	1	ex_23
TCF20	0.0345801	0.167058	-0.0978979	0.5116	0.124075	1	ex_23
GPR180	-0.0480924	0.0703923	-0.166577	-0.79554	0.124079	1	ex_23
TOM1L1	-0.112726	0.0170553	-0.242508	-1.70239	0.124221	1	ex_23
SERPINI1	0.0597097	0.182262	-0.0628423	0.954932	0.124277	1	ex_23
PWWP2A	-0.100481	0.0256696	-0.226631	-1.56114	0.12441	1	ex_23
PAK1	-0.123035	-0.00308058	-0.242989	-2.0103	0.124974	1	ex_23
AIG1	-0.118319	0.0252666	-0.261905	-1.61507	0.12499	1	ex_23
RYBP	-0.0736833	0.0364921	-0.183859	-1.31079	0.125199	1	ex_23
GAPVD1	0.0201638	0.126436	-0.0861081	0.371879	0.125248	1	ex_23
CTTNBP2NL	-0.0839414	0.00995283	-0.177836	-1.75221	0.125369	1	ex_23
EPHA7	0.146134	0.291943	0.000324169	1.96432	0.125579	1	ex_23
INTS7	0.0751588	0.185896	-0.0355784	1.33025	0.125757	1	ex_23
LRCH3	0.0503986	0.16176	-0.0609632	0.887014	0.125864	1	ex_23
RNF4	-0.067573	0.0108976	-0.146044	-1.68777	0.125928	1	ex_23
WDR27	-0.0958276	0.0246987	-0.216354	-1.55832	0.126186	1	ex_23
AMD1	0.11655	0.233012	8.80998e-05	1.96145	0.126211	1	ex_23
PTPRJ	-0.107241	0.0102217	-0.224704	-1.78941	0.126255	1	ex_23
GABRA5	0.134906	0.268598	0.00121421	1.97776	0.12629	1	ex_23
GDAP1	0.221821	0.435589	0.00805255	2.03379	0.126709	1	ex_23
ADSS2	0.0680178	0.160231	-0.0241958	1.44569	0.126847	1	ex_23
PRPF19	0.0491578	0.132563	-0.0342476	1.15517	0.126865	1	ex_23
ROBO2	0.622518	1.28257	-0.0375314	1.84852	0.127036	1	ex_23
KIAA1671	-0.136524	0.0114589	-0.284507	-1.8082	0.127181	1	ex_23
SLC9B2	0.0973463	0.194349	0.000343904	1.96691	0.127222	1	ex_23
NF2	0.0288661	0.0724857	-0.0147536	1.29704	0.127286	1	ex_23
NSL1	0.0849632	0.192037	-0.022111	1.55523	0.127535	1	ex_23
EFR3B	0.0787461	0.165361	-0.00786838	1.78191	0.127616	1	ex_23
KCND2	0.163461	0.338629	-0.0117066	1.82898	0.127643	1	ex_23
PTPRM	-0.00759387	0.111577	-0.126765	-0.124894	0.128335	1	ex_23
JHY	-0.0654608	0.0597063	-0.190628	-1.02504	0.128492	1	ex_23
ST3GAL2	-0.0309566	0.0164085	-0.0783216	-1.28098	0.128698	1	ex_23
HOOK3	0.0591655	0.201984	-0.0836534	0.811953	0.12954	1	ex_23
AGAP1	0.296677	0.593937	-0.000582211	1.95613	0.129579	1	ex_23
SLC25A53	0.088914	0.208724	-0.0308955	1.45454	0.129825	1	ex_23
TPD52L2	-0.100901	0.00883337	-0.210635	-1.80219	0.130004	1	ex_23
TPR	0.0834091	0.191248	-0.0244301	1.51595	0.130049	1	ex_23
MAP3K13	0.0328341	0.199247	-0.133578	0.386712	0.130566	1	ex_23
CAMK2D	-0.118693	0.00178445	-0.239171	-1.93093	0.131231	1	ex_23
ARID1A	-0.116381	0.00184712	-0.23461	-1.92934	0.131328	1	ex_23
BAALC	-0.159728	0.0120797	-0.331536	-1.82216	0.131422	1	ex_23
ZFC3H1	0.0575183	0.123002	-0.0079657	1.72155	0.132085	1	ex_23
SYT14	-0.0135117	0.171869	-0.198892	-0.142854	0.132178	1	ex_23
GRB2	-0.0414544	0.0934648	-0.176374	-0.602206	0.132293	1	ex_23
GRM1	-0.164407	0.00925795	-0.338071	-1.85548	0.133172	1	ex_23
CDC42SE1	-0.148446	0.0145416	-0.311433	-1.7851	0.133218	1	ex_23
DLG1	0.0337746	0.193282	-0.125733	0.415008	0.133615	1	ex_23
SMIM7	0.024369	0.0771356	-0.0283976	0.905163	0.133618	1	ex_23
HARS1	-0.0500292	0.0492136	-0.149272	-0.988035	0.133724	1	ex_23
KCTD8	-0.195869	-0.0074736	-0.384265	-2.03772	0.133857	1	ex_23
RALY	0.0030501	0.0192247	-0.0131245	0.369596	0.133889	1	ex_23
RABEP1	-0.142077	0.00198635	-0.28614	-1.93294	0.133921	1	ex_23
FAXC	-0.105378	-0.0011913	-0.209565	-1.98237	0.13408	1	ex_23
PRMT2	-0.153557	0.0205213	-0.327636	-1.72891	0.13446	1	ex_23
RFX3	0.171561	0.352068	-0.00894536	1.86283	0.134802	1	ex_23
IVD	0.0720285	0.162391	-0.0183341	1.5623	0.134852	1	ex_23
NDRG3	0.0973178	0.19778	-0.00314425	1.89862	0.135551	1	ex_23
GPR89B	0.00715521	0.0584538	-0.0441434	0.273379	0.135551	1	ex_23
TCAIM	-0.0970226	0.0158754	-0.209921	-1.68436	0.135552	1	ex_23
FBXO32	0.0398985	0.098652	-0.0188549	1.33098	0.135713	1	ex_23
DIS3	0.0487378	0.115691	-0.0182154	1.42673	0.136055	1	ex_23
TMEM132C	-0.181506	0.00690698	-0.369918	-1.88811	0.136223	1	ex_23
LRRC37B	0.105667	0.234406	-0.0230719	1.60871	0.136556	1	ex_23
STIM2	0.0826405	0.185218	-0.0199373	1.57902	0.136723	1	ex_23
HDHD2	0.0805918	0.171081	-0.00989772	1.74558	0.136815	1	ex_23
VPS35	0.0981753	0.255496	-0.0591451	1.22311	0.137082	1	ex_23
DLG2	-1.86591	9.49905	-13.2309	-0.321789	0.137292	1	ex_23
CDHR3	0.0743898	0.194342	-0.0455623	1.2155	0.137409	1	ex_23
MPP7	-0.155323	0.0187444	-0.32939	-1.74891	0.137569	1	ex_23
PYGB	0.0349519	0.0954775	-0.0255737	1.13183	0.13764	1	ex_23
WSB1	-0.168502	0.0356973	-0.372702	-1.61733	0.137856	1	ex_23
TBCE	0.0328378	0.0873899	-0.0217142	1.17981	0.138002	1	ex_23
ANXA6	0.047252	0.121168	-0.0266642	1.25294	0.138005	1	ex_23
ULK1	0.0373724	0.0884884	-0.0137437	1.43298	0.138237	1	ex_23
DDX46	-0.0201607	0.0932804	-0.133602	-0.348324	0.138362	1	ex_23
TMEM266	-0.0450868	0.0297878	-0.119961	-1.18022	0.138475	1	ex_23
ARHGAP35	0.0577409	0.187445	-0.0719636	0.872522	0.138752	1	ex_23
RNF130	0.209947	0.44478	-0.0248856	1.75226	0.138905	1	ex_23
KIF5B	0.100744	0.202681	-0.00119265	1.93703	0.139331	1	ex_23
GABRG3	-0.17502	0.00137098	-0.35141	-1.94473	0.140017	1	ex_23
CLU	0.0709313	0.386021	-0.244158	0.441217	0.140027	1	ex_23
ZNF81	-0.0452492	0.0703534	-0.160852	-0.76717	0.140149	1	ex_23
PRPF6	-0.0104124	0.0995587	-0.120384	-0.185576	0.140231	1	ex_23
USP12	0.0250712	0.138441	-0.0882988	0.433435	0.140423	1	ex_23
SH3GLB1	-0.0234212	0.0663535	-0.113196	-0.511332	0.140843	1	ex_23
MBIP	0.0762167	0.174575	-0.0221419	1.51875	0.141083	1	ex_23
ZNF365	0.023484	0.0606599	-0.0136919	1.23811	0.141204	1	ex_23
KCNB2	-0.174378	0.0399653	-0.388722	-1.59452	0.141222	1	ex_23
CCDC144A	0.158574	0.443425	-0.126276	1.0911	0.141254	1	ex_23
CHIC2	0.090141	0.196902	-0.0166196	1.65485	0.141304	1	ex_23
CEBPZOS	-0.0830575	0.0211344	-0.187249	-1.5624	0.141377	1	ex_23
VAPA	-0.017718	0.0713254	-0.106761	-0.389997	0.141479	1	ex_23
ETNK1	0.0935605	0.19774	-0.010619	1.76018	0.141878	1	ex_23
LYPLAL1	0.0202441	0.130577	-0.090089	0.359617	0.141977	1	ex_23
ABCA10	0.146216	0.327218	-0.0347852	1.58329	0.14205	1	ex_23
PHLPP2	0.10142	0.223157	-0.0203165	1.63287	0.142145	1	ex_23
MSH4	0.01056	0.0403912	-0.0192713	0.69381	0.142551	1	ex_23
NAA50	0.0751259	0.166031	-0.0157789	1.61976	0.142603	1	ex_23
PANK3	-0.0801457	0.04312	-0.203411	-1.27434	0.142649	1	ex_23
SULT4A1	0.128891	0.278046	-0.0202637	1.69369	0.142756	1	ex_23
ATP8B2	-0.0384412	0.0564222	-0.133305	-0.79423	0.142931	1	ex_23
DCAF5	-0.0851661	0.0128261	-0.183158	-1.70343	0.143137	1	ex_23
KLHL28	0.0189178	0.270956	-0.23312	0.147114	0.143336	1	ex_23
MGA	0.0113368	0.0874694	-0.0647957	0.291856	0.144381	1	ex_23
BCLAF1	0.12252	0.25011	-0.00506944	1.88209	0.144594	1	ex_23
FAM149B1	-0.113469	0.0208075	-0.247746	-1.65625	0.144693	1	ex_23
NAP1L2	0.0256276	0.198606	-0.147351	0.290379	0.144695	1	ex_23
CFAP69	-0.114344	0.0174593	-0.246146	-1.70034	0.144741	1	ex_23
U2SURP	0.101151	0.21019	-0.00788772	1.81818	0.1448	1	ex_23
MTUS1	0.0887103	0.205582	-0.0281619	1.48769	0.144866	1	ex_23
ATXN7	-0.0419196	0.0609185	-0.144758	-0.798934	0.144963	1	ex_23
ZNF445	0.081103	0.179393	-0.0171874	1.61724	0.145073	1	ex_23
ST13	-0.0870777	0.0347427	-0.208898	-1.40099	0.145948	1	ex_23
STK17A	-0.145774	0.000937301	-0.292485	-1.94744	0.146026	1	ex_23
APTX	0.0357304	0.13053	-0.0590693	0.738718	0.146115	1	ex_23
SCN1A	0.158472	0.344145	-0.0272005	1.67283	0.146204	1	ex_23
TIAM1	0.0657958	0.15979	-0.0281987	1.37197	0.146428	1	ex_23
SLC35D1	-0.0222968	0.0152827	-0.0598763	-1.16289	0.146567	1	ex_23
KMT2E	0.0798008	0.156016	0.00358549	2.05217	0.146718	1	ex_23
CASC1	0.000203584	0.0941179	-0.0937107	0.00424875	0.147063	1	ex_23
CDC37	-0.0934194	0.0750443	-0.261883	-1.08687	0.147268	1	ex_23
FKTN	-0.0246189	0.0867574	-0.135995	-0.433236	0.147326	1	ex_23
ZMYM5	0.0159016	0.0468263	-0.0150232	1.00782	0.14733	1	ex_23
PCNP	0.0956378	0.194417	-0.00314155	1.89763	0.147912	1	ex_23
ZNF273	0.0600411	0.156175	-0.0360924	1.22411	0.147952	1	ex_23
PRKAR2A	0.0192386	0.0536414	-0.0151642	1.09604	0.148254	1	ex_23
GALNT9	-0.0917311	0.0351688	-0.218631	-1.41678	0.148447	1	ex_23
CYTH3	-0.0438997	0.0443375	-0.132137	-0.97512	0.148748	1	ex_23
BIN1	0.104971	0.208401	0.00154053	1.98916	0.148754	1	ex_23
EIF4G3	-0.0227801	0.11403	-0.15959	-0.326352	0.148775	1	ex_23
TLE5	0.144599	0.320498	-0.0312991	1.61121	0.148974	1	ex_23
FRRS1L	0.071614	0.159949	-0.0167206	1.58897	0.14902	1	ex_23
AATK	-0.0629434	0.0251343	-0.151021	-1.40066	0.149156	1	ex_23
FNIP1	0.108073	0.224364	-0.00821813	1.82146	0.149199	1	ex_23
STARD13	0.0785658	0.212359	-0.0552272	1.15093	0.149342	1	ex_23
SVOP	-0.152247	0.00810794	-0.312601	-1.86086	0.149444	1	ex_23
SLAIN1	-0.0989373	0.0168648	-0.214739	-1.67453	0.14972	1	ex_23
TNRC6C	-0.0448422	0.14836	-0.238045	-0.454907	0.149744	1	ex_23
SYCP2L	-0.13768	0.0225561	-0.297916	-1.68406	0.149903	1	ex_23
RPH3A	-0.171184	0.0101135	-0.352482	-1.85063	0.149982	1	ex_23
SLC23A2	0.105716	0.244889	-0.033457	1.48879	0.150045	1	ex_23
SIPA1L1	0.154205	0.378445	-0.0700343	1.34783	0.150248	1	ex_23
ARHGAP23	0.00843168	0.0432164	-0.026353	0.475088	0.150263	1	ex_23
PRKCB	0.0857982	0.248517	-0.0769203	1.03345	0.150294	1	ex_23
UBE2G2	-0.0692683	0.0160782	-0.154615	-1.59073	0.150309	1	ex_23
BCKDHB	-0.0290627	0.09456	-0.152685	-0.460772	0.150434	1	ex_23
CDH7	0.0149619	0.172342	-0.142419	0.186331	0.150955	1	ex_23
PARP8	-0.138392	0.0130118	-0.289795	-1.79152	0.151011	1	ex_23
CCNL1	0.0910907	0.192203	-0.0100212	1.76571	0.15122	1	ex_23
LYRM4	-0.104975	0.00195246	-0.211903	-1.92418	0.151255	1	ex_23
UBXN2B	0.0999341	0.202407	-0.00253921	1.9114	0.151703	1	ex_23
UTY	1.52749e-05	0.000104262	-7.37121e-05	0.336434	0.151713	1	ex_23
DCAF6	0.0619581	0.182238	-0.0583222	1.00961	0.152139	1	ex_23
NAP1L1	-0.0657226	0.0549986	-0.186444	-1.06704	0.152255	1	ex_23
PIGU	-0.0656913	0.0100295	-0.141412	-1.70036	0.152258	1	ex_23
RALGAPA2	0.0786119	0.225617	-0.0683929	1.0481	0.152457	1	ex_23
MAP3K9	0.0250727	0.0648673	-0.0147219	1.23488	0.152518	1	ex_23
EZH1	0.121172	0.258764	-0.0164202	1.72606	0.152562	1	ex_23
SCAMP5	0.0806045	0.172385	-0.0111759	1.7213	0.152839	1	ex_23
POT1	0.0116554	0.0994696	-0.0761589	0.260141	0.152861	1	ex_23
NCK1	-0.0515893	0.0216475	-0.124826	-1.38063	0.152975	1	ex_23
PIGZ	-0.0984914	0.0407577	-0.23774	-1.38629	0.152995	1	ex_23
MAP7D2	-0.0447281	0.0535455	-0.143002	-0.892055	0.153067	1	ex_23
LDAH	-0.0895222	0.0246116	-0.203656	-1.53732	0.153083	1	ex_23
RFTN1	-0.151131	0.0535389	-0.355801	-1.44726	0.153253	1	ex_23
TBRG1	0.012147	0.0999213	-0.0756273	0.271238	0.153656	1	ex_23
MYO9A	0.1955	0.412001	-0.0210007	1.76985	0.153681	1	ex_23
FNDC3A	0.123389	0.250082	-0.00330379	1.90885	0.153831	1	ex_23
FMN1	0.32672	0.72674	-0.0733001	1.60082	0.153985	1	ex_23
NDST3	-0.12517	0.00635377	-0.256694	-1.86528	0.15401	1	ex_23
SECISBP2L	0.0775058	0.224293	-0.0692818	1.03489	0.154014	1	ex_23
CREBBP	-0.0375147	0.0649893	-0.140019	-0.717313	0.154118	1	ex_23
CADM1	0.174199	0.548249	-0.199851	0.912774	0.154174	1	ex_23
PPP6R2	-0.126473	0.0385164	-0.291462	-1.50242	0.154344	1	ex_23
GAS6	0.0295908	0.0683912	-0.00920966	1.49475	0.154482	1	ex_23
FAM216A	0.0478556	0.124931	-0.0292201	1.21692	0.15469	1	ex_23
DENND3	-0.0794455	0.041245	-0.200136	-1.29016	0.15471	1	ex_23
CTDSPL2	0.0400761	0.138451	-0.0582987	0.798453	0.15507	1	ex_23
TAX1BP1	0.06044	0.173456	-0.052576	1.04817	0.155293	1	ex_23
SLF1	0.0629134	0.1587	-0.0328729	1.28732	0.155668	1	ex_23
TP53BP1	0.0198332	0.130889	-0.0912231	0.350024	0.156237	1	ex_23
OAT	0.0646541	0.173087	-0.0437791	1.16864	0.156471	1	ex_23
MICAL3	0.150955	0.375364	-0.0734538	1.31843	0.15658	1	ex_23
MYO6	-0.122884	0.00719419	-0.252962	-1.85156	0.156655	1	ex_23
EEA1	0.0151053	0.104784	-0.074573	0.330133	0.156752	1	ex_23
SATB2	-0.170727	0.0499744	-0.391428	-1.51616	0.156765	1	ex_23
ZMYM2	0.0630894	0.154973	-0.0287941	1.34576	0.157066	1	ex_23
MYO1D	0.011738	0.120336	-0.0968602	0.211845	0.15714	1	ex_23
SRP54	0.0660603	0.172198	-0.040077	1.21989	0.15714	1	ex_23
FAM78B	-0.019874	0.0111094	-0.0508574	-1.2572	0.157439	1	ex_23
CTNND1	-0.100705	0.0303466	-0.231757	-1.50611	0.15748	1	ex_23
MAN1A2	-0.0894154	0.0324646	-0.211295	-1.4379	0.157662	1	ex_23
UBE4A	0.0839009	0.179233	-0.0114316	1.72494	0.157917	1	ex_23
TRAPPC10	-0.0353679	0.0215762	-0.092312	-1.21733	0.158259	1	ex_23
NTPCR	0.088943	0.188124	-0.0102378	1.75765	0.158283	1	ex_23
FAM169A	0.0992131	0.198184	0.000242327	1.96476	0.158441	1	ex_23
PPP1R16B	0.0572558	0.162977	-0.0484655	1.06146	0.158468	1	ex_23
UGP2	0.112891	0.258865	-0.0330828	1.51577	0.158546	1	ex_23
SLC16A2	-7.3188e-05	0.0840602	-0.0842066	-0.00170498	0.158873	1	ex_23
UBA2	-0.0319872	0.0721088	-0.136083	-0.602269	0.158949	1	ex_23
SUCO	-0.0833774	0.00807124	-0.174826	-1.78698	0.159086	1	ex_23
RAB3IP	-0.0203793	0.0834944	-0.124253	-0.384531	0.159337	1	ex_23
CSNK1E	0.0869575	0.185249	-0.0113344	1.73395	0.159401	1	ex_23
AK9	0.0423054	0.100578	-0.0159676	1.42291	0.159535	1	ex_23
ICA1	-0.100141	0.0423809	-0.242663	-1.37714	0.159544	1	ex_23
ZNF800	0.064734	0.152158	-0.0226899	1.45128	0.16003	1	ex_23
MAP3K3	0.0504353	0.113114	-0.0122432	1.57712	0.160352	1	ex_23
MXI1	0.0171697	0.125771	-0.0914315	0.309867	0.160897	1	ex_23
NPSR1	0.230741	0.713099	-0.251616	0.937571	0.161165	1	ex_23
PPFIA2	-0.0934611	0.0641228	-0.251045	-1.16243	0.161188	1	ex_23
HHIP	-0.0764876	0.101623	-0.254599	-0.841683	0.161481	1	ex_23
SYT7	0.118956	0.25533	-0.0174174	1.70964	0.161599	1	ex_23
CEP89	0.055861	0.148209	-0.0364866	1.18558	0.161629	1	ex_23
C18orf25	-0.0970354	0.00707944	-0.20115	-1.82669	0.161895	1	ex_23
SNCAIP	-0.0381963	0.0408381	-0.117231	-0.947225	0.16203	1	ex_23
NADK2	-0.0907306	0.0397816	-0.221243	-1.36254	0.162126	1	ex_23
DIAPH2	-0.123828	0.00880291	-0.256459	-1.82988	0.162217	1	ex_23
C12orf45	-0.164249	0.0099917	-0.33849	-1.84757	0.162347	1	ex_23
EFCAB2	0.0546169	0.14551	-0.0362764	1.17772	0.162616	1	ex_23
CSMD2	0.143321	0.351669	-0.0650268	1.34825	0.16268	1	ex_23
PXYLP1	-0.0895585	0.022327	-0.201444	-1.56885	0.162952	1	ex_23
TSPYL1	0.14298	0.31453	-0.0285696	1.63356	0.163297	1	ex_23
SMIM17	-0.0486903	0.0935708	-0.190952	-0.670818	0.163365	1	ex_23
CHST15	-0.0735776	0.0563033	-0.203459	-1.11032	0.163391	1	ex_23
SLC8A2	-0.0289459	0.0305384	-0.0884302	-0.953746	0.163418	1	ex_23
MDM2	0.0824773	0.174887	-0.00993272	1.7493	0.163461	1	ex_23
ZNF532	0.108616	0.24641	-0.0291779	1.54494	0.16347	1	ex_23
KIAA1549L	-0.127345	0.0417288	-0.29642	-1.47623	0.163571	1	ex_23
NFX1	0.0334291	0.112512	-0.0456535	0.828499	0.163723	1	ex_23
VTA1	0.0313171	0.0894006	-0.0267665	1.05676	0.163757	1	ex_23
AGO3	-0.0616272	0.0445673	-0.167822	-1.13741	0.163954	1	ex_23
TMEM62	0.0816572	0.178516	-0.0152014	1.65236	0.16446	1	ex_23
HEATR5B	-0.0650961	0.0497073	-0.179899	-1.11134	0.164619	1	ex_23
SENP6	0.139721	0.303968	-0.0245256	1.6673	0.164786	1	ex_23
RBM45	-0.0707894	0.042248	-0.183827	-1.22742	0.165162	1	ex_23
SC5D	0.0375418	0.141596	-0.0665125	0.707137	0.165719	1	ex_23
RUSC1	0.115711	0.274753	-0.0433323	1.42596	0.165836	1	ex_23
TTC27	-0.0254173	0.0734718	-0.124306	-0.503766	0.165907	1	ex_23
THRAP3	-0.0145186	0.0961545	-0.125192	-0.257116	0.166148	1	ex_23
SIPA1L3	-0.0550711	0.0576191	-0.167761	-0.957824	0.166292	1	ex_23
DIAPH3	-0.0679548	0.0993975	-0.235307	-0.795859	0.166976	1	ex_23
FKBP3	0.121231	0.268116	-0.0256528	1.61766	0.167024	1	ex_23
HYDIN	0.0233576	0.0705256	-0.0238104	0.970576	0.167065	1	ex_23
NCKAP1	0.0317979	0.161782	-0.0981858	0.479466	0.167408	1	ex_23
PLBD2	-0.0113354	0.00825646	-0.0309272	-1.13399	0.167773	1	ex_23
BIRC6	0.070551	0.171829	-0.0307269	1.36533	0.167865	1	ex_23
ZRANB2	-0.0371648	0.0925371	-0.166867	-0.561608	0.167955	1	ex_23
ZNF507	0.0613813	0.161921	-0.0391587	1.19659	0.1681	1	ex_23
SPART	0.125516	0.259735	-0.00870214	1.83289	0.168509	1	ex_23
ZFYVE27	-0.0214589	0.101892	-0.14481	-0.340967	0.16882	1	ex_23
PPP2R5C	0.132715	0.277773	-0.0123439	1.79318	0.168844	1	ex_23
SUMO1	-0.044412	0.0972068	-0.186031	-0.614649	0.16887	1	ex_23
HNRNPA2B1	0.0629114	0.138959	-0.0131364	1.6214	0.168905	1	ex_23
CDC40	-0.119459	0.0152656	-0.254184	-1.73788	0.168962	1	ex_23
FAM120AOS	0.042779	0.101319	-0.0157609	1.43228	0.169308	1	ex_23
ELAVL4	-0.148679	0.0297321	-0.327091	-1.63334	0.169395	1	ex_23
ARL6	0.0748621	0.174836	-0.0251114	1.46766	0.169483	1	ex_23
RPL37A	-0.12365	0.112482	-0.359782	-1.02633	0.169505	1	ex_23
RMND5A	-0.0096454	0.0339734	-0.0532642	-0.433406	0.169739	1	ex_23
GGNBP2	-0.0857813	0.0325547	-0.204117	-1.42077	0.170043	1	ex_23
RPL7L1	-0.154612	0.0221091	-0.331334	-1.71476	0.170191	1	ex_23
JARID2	0.000378699	0.123499	-0.122741	0.00602855	0.170225	1	ex_23
KDM3B	0.000997263	0.0760353	-0.0740408	0.0260481	0.170263	1	ex_23
FBXW4	-0.120141	0.0164962	-0.256778	-1.72334	0.170445	1	ex_23
SCAF11	0.0827957	0.173126	-0.00753507	1.79647	0.171072	1	ex_23
DOCK3	0.0914122	0.243503	-0.0606786	1.17801	0.171213	1	ex_23
STXBP5	0.0797941	0.226644	-0.0670554	1.06499	0.171561	1	ex_23
PUS7	-0.0787145	0.0458368	-0.203266	-1.23867	0.171573	1	ex_23
CDK17	0.103197	0.212486	-0.00609217	1.85071	0.171611	1	ex_23
ZNF891	0.113532	0.240186	-0.0131216	1.75691	0.172073	1	ex_23
ADD2	-0.00361163	0.161014	-0.168238	-0.0429985	0.172114	1	ex_23
ARL14EP	0.0827428	0.211875	-0.0463893	1.25587	0.172256	1	ex_23
SMC6	-0.0416212	0.0242582	-0.107501	-1.23826	0.172562	1	ex_23
LRRC8B	-0.0591569	0.0650146	-0.183328	-0.933752	0.17263	1	ex_23
NFASC	0.147208	0.311642	-0.0172264	1.75464	0.17275	1	ex_23
SPTBN2	-0.0507799	0.0259461	-0.127506	-1.29717	0.172783	1	ex_23
MICAL2	0.0260331	0.160779	-0.108712	0.37867	0.172989	1	ex_23
CNOT2	0.0830153	0.183744	-0.0177138	1.61529	0.173231	1	ex_23
SLC7A14	-0.119387	0.00681051	-0.245584	-1.85419	0.173384	1	ex_23
MLXIP	-0.0442793	0.0243711	-0.11293	-1.26417	0.173387	1	ex_23
CRY2	0.0520614	0.119375	-0.0152521	1.51587	0.173425	1	ex_23
PKN2	0.100737	0.240927	-0.0394538	1.40837	0.173507	1	ex_23
SET	0.0197385	0.215213	-0.175736	0.197912	0.173618	1	ex_23
TMEM230	0.0738173	0.16988	-0.0222456	1.50609	0.173748	1	ex_23
SGTB	-0.0592401	0.0906077	-0.209088	-0.774843	0.173944	1	ex_23
TOMM70	0.0255869	0.117607	-0.0664332	0.544983	0.174027	1	ex_23
REPS1	-0.0920741	0.0243996	-0.208548	-1.54938	0.174295	1	ex_23
ZNF346	0.0284878	0.0852509	-0.0282754	0.98365	0.174324	1	ex_23
BCAS3	-0.11157	0.100441	-0.323581	-1.03142	0.174347	1	ex_23
LAMC1	-0.021533	0.0682398	-0.111306	-0.47012	0.174447	1	ex_23
RC3H1	0.0314677	0.142065	-0.0791291	0.557662	0.174513	1	ex_23
BCAT1	-0.100335	0.0421208	-0.242791	-1.38045	0.174544	1	ex_23
JADE1	-0.12169	0.0223011	-0.26568	-1.65641	0.17455	1	ex_23
LRCH1	0.125119	0.26408	-0.0138417	1.76474	0.174587	1	ex_23
SNX27	0.0753277	0.182219	-0.0315636	1.38121	0.17466	1	ex_23
PAPOLG	-0.0317863	0.0374189	-0.100991	-0.900221	0.17477	1	ex_23
ZNF131	-0.0364541	0.0566569	-0.129565	-0.76735	0.174787	1	ex_23
LNPEP	0.00484246	0.125743	-0.116058	0.0785032	0.17492	1	ex_23
GABRB3	0.0502286	0.20951	-0.109053	0.618063	0.175048	1	ex_23
SPATA5	0.0734565	0.211814	-0.0649015	1.04058	0.175212	1	ex_23
PLS1	-0.092878	0.0759249	-0.261681	-1.0784	0.175217	1	ex_23
CLDN12	0.0846781	0.18872	-0.0193638	1.59518	0.175657	1	ex_23
FRS2	-0.096224	0.0202237	-0.212672	-1.61957	0.175729	1	ex_23
MPDZ	0.116433	0.257993	-0.0251267	1.61207	0.175957	1	ex_23
DAB1	0.566196	4.19637	-3.06398	0.305694	0.176079	1	ex_23
CCDC82	0.0607797	0.14547	-0.0239106	1.40661	0.176164	1	ex_23
GOLM1	-0.0606753	0.0485281	-0.169879	-1.08899	0.176203	1	ex_23
LRRTM3	-0.242446	0.337003	-0.821895	-0.820065	0.176288	1	ex_23
GSPT1	0.0223269	0.11436	-0.0697063	0.47548	0.176443	1	ex_23
KHDRBS2	0.192861	0.392222	-0.00649895	1.89607	0.17693	1	ex_23
RHBDD1	-0.0398731	0.0207092	-0.100455	-1.28998	0.177109	1	ex_23
ADAM9	-0.0464065	0.0629667	-0.15578	-0.831603	0.177174	1	ex_23
GET1	0.0468354	0.149348	-0.0556766	0.895463	0.177385	1	ex_23
TTC7B	0.0303552	0.1648	-0.104089	0.442525	0.177579	1	ex_23
DFFB	-0.0727987	0.0140765	-0.159674	-1.64239	0.177684	1	ex_23
GOLGA4	0.075721	0.197839	-0.0463967	1.21531	0.177723	1	ex_23
SUMO2	0.15492	0.346188	-0.0363491	1.58749	0.177765	1	ex_23
CAB39L	0.0326127	0.138576	-0.0733511	0.603222	0.177847	1	ex_23
YPEL5	0.0774619	0.216209	-0.0612857	1.09424	0.178007	1	ex_23
DHX15	0.110452	0.226108	-0.00520367	1.87178	0.178135	1	ex_23
FCHSD2	0.150125	0.323124	-0.0228739	1.70082	0.178225	1	ex_23
SOGA3	0.0594165	0.152915	-0.0340824	1.24551	0.178415	1	ex_23
CC2D1A	-0.0128396	0.0842707	-0.10995	-0.259141	0.178468	1	ex_23
TRAPPC6B	0.0061904	0.110101	-0.0977204	0.116763	0.178769	1	ex_23
ITPR1	-0.139752	0.0194758	-0.298979	-1.72023	0.1788	1	ex_23
TMEM108	-0.0553937	0.138865	-0.249652	-0.558894	0.178886	1	ex_23
UBAC1	-0.0183714	0.0996548	-0.136398	-0.305078	0.179152	1	ex_23
SNX13	0.110686	0.232206	-0.0108336	1.78523	0.179464	1	ex_23
ERGIC2	0.0797088	0.176554	-0.0171363	1.61316	0.18008	1	ex_23
GDAP2	-0.0550099	0.0300548	-0.140075	-1.26748	0.180231	1	ex_23
DSCAML1	-0.129877	0.0930246	-0.352779	-1.142	0.180252	1	ex_23
NOL10	-0.0196807	0.0904787	-0.12984	-0.35016	0.180315	1	ex_23
GDI1	0.0349714	0.161486	-0.0915435	0.541776	0.180493	1	ex_23
ABCB7	-0.0118216	0.0495608	-0.0732039	-0.377467	0.180768	1	ex_23
INO80	-0.0896259	0.0187494	-0.198001	-1.62088	0.180863	1	ex_23
MAEA	-0.00209996	0.0375999	-0.0417999	-0.103674	0.180986	1	ex_23
FASTKD2	-0.0406444	0.0807658	-0.162055	-0.656136	0.181028	1	ex_23
MPHOSPH9	-0.103158	0.0108519	-0.217168	-1.77341	0.181186	1	ex_23
FLCN	0.0248955	0.0695918	-0.0198008	1.09168	0.181586	1	ex_23
ZNF565	-0.177594	0.0253181	-0.380506	-1.71541	0.181908	1	ex_23
STX8	0.0430668	0.149892	-0.0637588	0.79016	0.181941	1	ex_23
RPS14	0.059014	0.423552	-0.305524	0.317293	0.181968	1	ex_23
ERICH1	0.0163793	0.076053	-0.0432945	0.537971	0.182347	1	ex_23
UBE3D	0.041121	0.199313	-0.117071	0.509481	0.182639	1	ex_23
HINT3	0.123487	0.258774	-0.0117988	1.78903	0.18272	1	ex_23
BAIAP2	0.0752696	0.212616	-0.0620767	1.07412	0.183125	1	ex_23
PRCP	0.0374451	0.105212	-0.0303222	1.08299	0.183153	1	ex_23
CLASP1	0.0103143	0.157726	-0.137098	0.137137	0.183765	1	ex_23
EML5	0.0878285	0.18876	-0.0131026	1.70553	0.184097	1	ex_23
LRP12	-0.0284707	0.0481398	-0.105081	-0.728379	0.184124	1	ex_23
PDS5B	0.134571	0.29195	-0.0228076	1.67592	0.184271	1	ex_23
SRCIN1	-0.0651056	0.0878686	-0.21808	-0.834158	0.184477	1	ex_23
PACS2	-0.0470411	0.0141792	-0.108262	-1.50602	0.184669	1	ex_23
BACH1	-0.152483	0.1103	-0.415265	-1.13729	0.184888	1	ex_23
EXT2	0.0635432	0.169963	-0.0428767	1.17029	0.185005	1	ex_23
PPIP5K2	0.0943084	0.208483	-0.0198666	1.61893	0.185394	1	ex_23
LSAMP	0.121019	0.31644	-0.0744026	1.21375	0.185672	1	ex_23
SMARCA5	0.106917	0.232387	-0.0185523	1.67016	0.186046	1	ex_23
ZHX1	0.0482606	0.120496	-0.0239753	1.30945	0.186186	1	ex_23
TCF4	0.138327	0.414964	-0.138309	0.980045	0.186441	1	ex_23
NUP98	-0.0223988	0.0669524	-0.11175	-0.491329	0.186499	1	ex_23
LRRC40	0.104905	0.224575	-0.0147659	1.71813	0.186798	1	ex_23
ABHD6	-0.0878984	0.0109324	-0.186729	-1.74316	0.18695	1	ex_23
ARHGAP32	0.0639761	0.176691	-0.048739	1.11246	0.187203	1	ex_23
RIMKLB	0.0348854	0.108134	-0.0383634	0.933451	0.18744	1	ex_23
AKAP10	0.0283539	0.133663	-0.0769556	0.527708	0.187951	1	ex_23
PSMB1	-0.0698032	0.019343	-0.15895	-1.53469	0.188207	1	ex_23
ROR1	0.196723	0.477442	-0.0839965	1.37351	0.18824	1	ex_23
TAB2	0.0611357	0.200641	-0.0783694	0.85892	0.188278	1	ex_23
ERCC6	0.059925	0.132955	-0.0131048	1.60826	0.188647	1	ex_23
NPTN	-0.0884892	0.016144	-0.193122	-1.65756	0.188672	1	ex_23
PPP2R3C	-0.0909117	0.0387006	-0.220524	-1.37474	0.189071	1	ex_23
TSEN2	0.0757701	0.180001	-0.0284609	1.42478	0.189344	1	ex_23
GON4L	-0.0246735	0.0497228	-0.0990699	-0.650022	0.189411	1	ex_23
DOCK9	-0.0304404	0.0944977	-0.155379	-0.477534	0.189829	1	ex_23
EMB	0.0707641	0.160905	-0.0193764	1.53866	0.190038	1	ex_23
MTOR	-0.0676821	0.0367373	-0.172101	-1.2704	0.190104	1	ex_23
GUCY1A2	0.170908	0.383069	-0.0412541	1.57886	0.190145	1	ex_23
USP32	0.0969734	0.213296	-0.0193488	1.63395	0.190401	1	ex_23
SCFD1	-0.0846089	0.00826201	-0.17748	-1.7856	0.190628	1	ex_23
PNISR	0.213454	0.497037	-0.0701285	1.47528	0.190966	1	ex_23
POLK	0.0678593	0.180829	-0.0451105	1.17732	0.191096	1	ex_23
CSRNP3	0.206676	0.461872	-0.0485199	1.58732	0.191135	1	ex_23
RFLNA	-0.0794886	0.0444017	-0.203379	-1.25752	0.191295	1	ex_23
FAN1	0.0805842	0.174727	-0.0135591	1.67768	0.191361	1	ex_23
SMC5	0.0825698	0.185578	-0.0204383	1.57108	0.191442	1	ex_23
VSNL1	0.109144	0.227967	-0.00967922	1.80031	0.191599	1	ex_23
ZCCHC17	-0.11277	0.0179889	-0.243529	-1.69033	0.191627	1	ex_23
ATP1B3	-0.00505756	0.0851395	-0.0952546	-0.1099	0.191738	1	ex_23
CYP7B1	0.00389023	0.0942603	-0.0864798	0.0843721	0.191989	1	ex_23
ERG	-0.116652	0.0118628	-0.245168	-1.77905	0.192227	1	ex_23
RAB1A	0.0522879	0.157311	-0.0527352	0.975808	0.192945	1	ex_23
CACNA1A	0.131518	0.49452	-0.231484	0.710108	0.192952	1	ex_23
TENM3	-0.0971426	0.0355203	-0.229806	-1.43519	0.193041	1	ex_23
STRN3	0.0134903	0.141575	-0.114594	0.20643	0.193206	1	ex_23
TMEM164	-0.0533445	0.0494794	-0.156168	-1.01682	0.193605	1	ex_23
ME2	-0.0819418	0.0399522	-0.203836	-1.31756	0.19364	1	ex_23
ZNF438	-0.0338106	0.0526489	-0.12027	-0.766458	0.193817	1	ex_23
SELENOI	-0.0599159	0.0585099	-0.178342	-0.991617	0.193871	1	ex_23
ADCY3	0.0250825	0.0622652	-0.0121002	1.32214	0.193988	1	ex_23
FAM81A	0.0375249	0.0960863	-0.0210364	1.2559	0.194684	1	ex_23
ADAM32	0.0147004	0.0500184	-0.0206176	0.815796	0.194813	1	ex_23
IPO11	0.0858119	0.195061	-0.0234375	1.53949	0.194997	1	ex_23
MOK	-0.0669835	0.052732	-0.186699	-1.09664	0.195435	1	ex_23
GRIP1	-0.00521545	0.263849	-0.274279	-0.0379913	0.196037	1	ex_23
BEND6	0.0456559	0.169987	-0.0786751	0.719723	0.196195	1	ex_23
TBC1D22A	-0.0802138	0.0852328	-0.24566	-0.950253	0.196247	1	ex_23
CPNE1	-0.0599996	0.0275942	-0.147593	-1.34253	0.196262	1	ex_23
PCNX4	0.0132966	0.100084	-0.0734909	0.300284	0.196447	1	ex_23
RBM33	0.0868615	0.220299	-0.0465763	1.27584	0.196585	1	ex_23
MOB2	-0.00159597	0.0410016	-0.0441936	-0.0734323	0.196676	1	ex_23
PLD3	-0.105593	0.0222335	-0.233419	-1.61906	0.196736	1	ex_23
LEPR	0.00942801	0.111375	-0.0925185	0.181257	0.196841	1	ex_23
SYN3	0.0220244	0.0720224	-0.0279735	0.863377	0.196909	1	ex_23
CAPZB	-0.00641382	0.08574	-0.0985677	-0.136412	0.197277	1	ex_23
IQSEC3	-0.00212162	0.0708412	-0.0750844	-0.0569921	0.197597	1	ex_23
UBE2O	0.0198233	0.0625412	-0.0228946	0.909523	0.1976	1	ex_23
RTTN	0.098087	0.216585	-0.0204111	1.62236	0.19766	1	ex_23
BANP	0.0439184	0.131048	-0.0432116	0.987931	0.197721	1	ex_23
TBR1	0.0756837	0.200878	-0.0495111	1.18485	0.197779	1	ex_23
FTCDNL1	-0.109404	0.0318886	-0.250696	-1.51761	0.197844	1	ex_23
KLHL42	0.0904604	0.196779	-0.015858	1.66762	0.198075	1	ex_23
HTR2C	-0.214579	0.0337717	-0.462929	-1.69344	0.198248	1	ex_23
ATR	-0.140001	0.0172515	-0.297254	-1.74495	0.198459	1	ex_23
WDR92	-0.00230884	0.0386051	-0.0432227	-0.110604	0.198655	1	ex_23
CRTAC1	0.00871184	0.0532682	-0.0358445	0.38322	0.19866	1	ex_23
HLCS	-0.0934014	0.0529511	-0.239754	-1.25084	0.198667	1	ex_23
AMBRA1	0.0752016	0.16726	-0.0168565	1.60108	0.19956	1	ex_23
CEP290	0.120063	0.263124	-0.0229983	1.64488	0.200121	1	ex_23
AMMECR1	-0.0456099	0.0879633	-0.179183	-0.669249	0.200291	1	ex_23
HNRNPDL	-0.02614	0.127214	-0.179494	-0.334086	0.200477	1	ex_23
MLF2	0.0218831	0.192195	-0.148429	0.251833	0.200773	1	ex_23
DNAJC15	0.121227	0.265188	-0.0227344	1.65045	0.200863	1	ex_23
THADA	-0.102966	0.0397592	-0.245692	-1.41397	0.200892	1	ex_23
WIPF2	-0.0325709	0.0719855	-0.137127	-0.610559	0.20107	1	ex_23
ANGEL2	0.00089075	0.110377	-0.108596	0.0159457	0.201073	1	ex_23
NYAP2	-0.154352	0.0244165	-0.33312	-1.69227	0.201434	1	ex_23
KRAS	-0.0575028	0.0772658	-0.192271	-0.836274	0.20144	1	ex_23
SENP7	-0.0961109	0.024292	-0.216514	-1.56453	0.201551	1	ex_23
BRSK2	0.0494458	0.125747	-0.0268558	1.27012	0.201619	1	ex_23
FARSB	-0.0777534	0.0402361	-0.195743	-1.29159	0.201634	1	ex_23
CCDC136	-0.0454389	0.0280805	-0.118958	-1.21136	0.201717	1	ex_23
PRPF40B	-0.0348317	0.0383574	-0.108021	-0.932773	0.201756	1	ex_23
GDAP1L1	-0.0236647	0.00900376	-0.0563331	-1.41978	0.202097	1	ex_23
SLC38A1	0.113052	0.24767	-0.0215658	1.64598	0.202164	1	ex_23
CHD6	0.0374102	0.137676	-0.0628557	0.731282	0.20221	1	ex_23
TMEM260	0.0214297	0.107801	-0.0649419	0.486288	0.202344	1	ex_23
CRTC1	-0.0876732	0.0346863	-0.210033	-1.40436	0.202576	1	ex_23
EIF2S2	-0.111303	0.0351375	-0.257744	-1.48968	0.202954	1	ex_23
ATG12	-0.0112196	0.0551614	-0.0776005	-0.331269	0.203255	1	ex_23
DEPTOR	-0.056126	0.0288565	-0.141108	-1.29444	0.20326	1	ex_23
PCLO	0.241847	0.569638	-0.0859434	1.44608	0.203394	1	ex_23
AGGF1	-0.0714025	0.0238188	-0.166624	-1.4697	0.203985	1	ex_23
ADGRL2	-0.153145	0.0431236	-0.349414	-1.52933	0.204439	1	ex_23
GPC5	-0.164725	0.0822452	-0.411695	-1.30726	0.204647	1	ex_23
COPA	0.0266902	0.112205	-0.058825	0.611726	0.204655	1	ex_23
AP2A1	-0.0725978	0.0293345	-0.17453	-1.39592	0.205052	1	ex_23
IL6ST	0.116256	0.246581	-0.0140696	1.74837	0.205382	1	ex_23
ATPSCKMT	-0.00625898	0.131667	-0.144185	-0.0889419	0.205384	1	ex_23
RABGAP1	0.0590951	0.177615	-0.0594247	0.977257	0.2054	1	ex_23
DYNC2LI1	-0.112403	0.0271891	-0.251995	-1.57821	0.20544	1	ex_23
MEF2A	-0.0761726	0.0168447	-0.16919	-1.60503	0.205611	1	ex_23
RBMX	-0.111586	0.0131279	-0.236299	-1.75365	0.205882	1	ex_23
ARNT	-0.00458895	0.101953	-0.111131	-0.0844187	0.205947	1	ex_23
FAM227B	-0.205272	0.176518	-0.587062	-1.05379	0.206578	1	ex_23
PCMTD1	0.0674535	0.152891	-0.0179838	1.54741	0.20663	1	ex_23
ANKRD44	-0.0977042	0.064235	-0.259643	-1.18252	0.206655	1	ex_23
SLC25A40	0.0995485	0.220053	-0.0209561	1.61912	0.206664	1	ex_23
HIVEP2	-0.156398	0.0696288	-0.382426	-1.35619	0.207056	1	ex_23
REEP1	-0.071939	0.0187407	-0.162619	-1.5549	0.207363	1	ex_23
TJP1	0.120096	0.270908	-0.0307151	1.56079	0.207491	1	ex_23
ASCC3	0.0953196	0.209388	-0.018749	1.63781	0.207497	1	ex_23
NDFIP2	0.0669165	0.175272	-0.041439	1.2104	0.207849	1	ex_23
NEGR1	0.212885	0.865249	-0.439479	0.639592	0.208555	1	ex_23
PHF21A	0.111204	0.238761	-0.0163524	1.7087	0.208727	1	ex_23
GOLM2	0.0965669	0.262555	-0.0694208	1.14025	0.208852	1	ex_23
CDC42BPB	-0.0725311	0.0176522	-0.162714	-1.57633	0.209114	1	ex_23
AKAP8L	-0.085713	0.016185	-0.187611	-1.64865	0.209288	1	ex_23
FAM13C	0.0517206	0.161774	-0.0583331	0.9211	0.209469	1	ex_23
NEMF	0.1157	0.244434	-0.0130334	1.76153	0.20952	1	ex_23
CFDP1	-0.0718351	0.0392442	-0.182914	-1.26751	0.209551	1	ex_23
PIAS2	-0.0733235	0.0674802	-0.214127	-1.02065	0.209728	1	ex_23
DYRK1A	-0.0533905	0.0778967	-0.184678	-0.797057	0.209792	1	ex_23
SHTN1	-0.0480817	0.0215638	-0.117727	-1.35312	0.209973	1	ex_23
SZT2	-0.0765898	0.0370982	-0.190278	-1.3204	0.210052	1	ex_23
N4BP2L1	-0.122263	0.0330041	-0.27753	-1.54335	0.21007	1	ex_23
PELI2	0.000686919	0.172386	-0.171012	0.00784126	0.2101	1	ex_23
CEP70	-0.0471938	0.0537037	-0.148091	-0.916753	0.210107	1	ex_23
TANGO6	-0.0729914	0.0565353	-0.202518	-1.10449	0.210379	1	ex_23
FAM193A	0.0947035	0.247159	-0.0577522	1.2175	0.210412	1	ex_23
PURG	0.0980044	0.212904	-0.0168956	1.67176	0.210596	1	ex_23
PHF14	0.109043	0.237572	-0.0194868	1.66281	0.210852	1	ex_23
RSRC1	0.0991535	0.219458	-0.0211512	1.61538	0.211121	1	ex_23
TPM1	-0.084743	0.0236382	-0.193124	-1.53249	0.211158	1	ex_23
USP48	0.0657243	0.173907	-0.0424584	1.19074	0.211515	1	ex_23
VPS50	0.0869428	0.192665	-0.0187795	1.61181	0.211698	1	ex_23
SELENOO	-0.0411565	0.0387113	-0.121024	-1.00998	0.211914	1	ex_23
CRMP1	-0.0920656	0.0124008	-0.196532	-1.7273	0.212002	1	ex_23
PTPRG	-0.115984	0.0124126	-0.24438	-1.77049	0.212233	1	ex_23
OPTN	0.0824218	0.18258	-0.0177361	1.61289	0.212262	1	ex_23
BRWD3	0.0545196	0.128678	-0.019639	1.44092	0.212549	1	ex_23
FBXL20	0.0917252	0.209835	-0.0263841	1.52213	0.212604	1	ex_23
SFPQ	-0.141843	0.0484167	-0.332103	-1.4612	0.212845	1	ex_23
CDK19	-0.0807296	0.0160951	-0.177554	-1.63416	0.212921	1	ex_23
STX1A	-0.0970572	0.0191991	-0.213313	-1.63629	0.213022	1	ex_23
LENG8	0.0399253	0.160559	-0.0807083	0.648676	0.213089	1	ex_23
ELMOD1	0.107799	0.234584	-0.0189866	1.66645	0.213349	1	ex_23
NFIC	0.00932113	0.027328	-0.00868577	1.01456	0.213354	1	ex_23
SYNM	-0.0181954	0.05069	-0.0870808	-0.517706	0.213582	1	ex_23
PITPNM3	-0.0115188	0.0237794	-0.046817	-0.639592	0.213771	1	ex_23
TBC1D19	-0.0527143	0.076107	-0.181536	-0.802027	0.214192	1	ex_23
ADORA1	-0.0400586	0.0194987	-0.0996159	-1.31828	0.214193	1	ex_23
SARS1	-0.119886	0.0148857	-0.254657	-1.74348	0.214328	1	ex_23
SMYD2	0.0790284	0.189433	-0.0313764	1.40295	0.214522	1	ex_23
AKAP11	0.0754482	0.256478	-0.105582	0.816858	0.214549	1	ex_23
CCPG1	-0.147536	0.0494107	-0.344483	-1.46824	0.214771	1	ex_23
DENND6A	-0.011655	0.0895193	-0.112829	-0.225782	0.214814	1	ex_23
NUP210	0.0123756	0.0453282	-0.0205769	0.736083	0.214822	1	ex_23
CIT	0.00218389	0.024878	-0.0205102	0.18861	0.214915	1	ex_23
PPP5C	-0.0335923	0.0138955	-0.08108	-1.38646	0.214966	1	ex_23
DCBLD2	0.0869894	0.197115	-0.0231363	1.5482	0.215048	1	ex_23
PPFIA1	-0.0252416	0.038024	-0.0885073	-0.781984	0.215091	1	ex_23
DNAJC10	0.0315029	0.139221	-0.0762154	0.573204	0.215381	1	ex_23
NCBP1	0.0423738	0.120965	-0.0362175	1.05675	0.21541	1	ex_23
MCC	-0.0402371	0.0557882	-0.136262	-0.821276	0.215604	1	ex_23
CDC123	-0.0260602	0.0578605	-0.109981	-0.608635	0.215666	1	ex_23
CDH6	-0.0658784	0.101026	-0.232783	-0.773611	0.215684	1	ex_23
MAN2A2	0.119967	0.268305	-0.0283715	1.5851	0.216137	1	ex_23
PUS7L	-0.0472957	0.0519064	-0.146498	-0.934435	0.216604	1	ex_23
INTS6	-0.0760677	0.0161835	-0.168319	-1.61613	0.216616	1	ex_23
SCAI	-0.121596	0.0212634	-0.264456	-1.66824	0.21677	1	ex_23
LARP4B	-0.0677943	0.0399871	-0.175576	-1.23281	0.216807	1	ex_23
ZNF277	0.0278865	0.0730057	-0.0172327	1.21138	0.216842	1	ex_23
APC	0.0942975	0.201172	-0.0125766	1.72932	0.216891	1	ex_23
SLC9A6	0.0267425	0.156412	-0.102927	0.404214	0.217244	1	ex_23
CNIH3	-0.102278	0.0150691	-0.219626	-1.70828	0.21744	1	ex_23
SUGP2	-0.0597038	0.0321009	-0.151509	-1.27463	0.217582	1	ex_23
NCOR2	0.0556072	0.175514	-0.0642997	0.90894	0.21771	1	ex_23
TENT4B	0.022501	0.126889	-0.0818869	0.422474	0.217959	1	ex_23
HIVEP1	-0.104016	0.0179582	-0.22599	-1.6714	0.218576	1	ex_23
NFIA	0.000615624	0.258438	-0.257206	0.00467998	0.218903	1	ex_23
SMARCC2	0.0638457	0.174414	-0.0467226	1.13175	0.219096	1	ex_23
UGGT2	0.017725	0.174409	-0.138959	0.221722	0.219186	1	ex_23
ERN1	-0.0451633	0.0720178	-0.162344	-0.755398	0.219247	1	ex_23
ABCC9	-0.0548146	0.109614	-0.219243	-0.653382	0.219518	1	ex_23
SCLT1	-0.116977	0.0169024	-0.250856	-1.71252	0.219632	1	ex_23
MUC20	0.0349436	0.180345	-0.110458	0.47103	0.219641	1	ex_23
SNRPF	0.0434093	0.104223	-0.0174046	1.39903	0.220531	1	ex_23
RNF168	-0.0370416	0.0641694	-0.138253	-0.717315	0.220627	1	ex_23
SDK1	-0.269232	0.17092	-0.709385	-1.19887	0.220717	1	ex_23
DENND11	0.0240206	0.119915	-0.071874	0.49095	0.220783	1	ex_23
DPY19L3	-0.0986736	0.0195348	-0.216882	-1.63607	0.220802	1	ex_23
RRP12	0.030805	0.0854562	-0.0238462	1.10476	0.220931	1	ex_23
ATG5	-0.103298	0.013777	-0.220373	-1.72932	0.221213	1	ex_23
SAMD8	-0.0447493	0.012734	-0.102233	-1.52578	0.221503	1	ex_23
HDAC8	-0.103071	0.0510743	-0.257215	-1.31055	0.221754	1	ex_23
LRRC8D	-0.119821	0.0287515	-0.268395	-1.58068	0.222685	1	ex_23
SLC25A42	-0.00300156	0.0183565	-0.0243596	-0.275444	0.222834	1	ex_23
GRID2	0.104225	0.287079	-0.0786282	1.11717	0.223287	1	ex_23
TMEFF2	-0.111263	0.0337723	-0.256299	-1.50358	0.22381	1	ex_23
MGAT5	0.0931328	0.212897	-0.026632	1.52413	0.223837	1	ex_23
SMARCA2	0.0611176	0.162119	-0.039884	1.186	0.223993	1	ex_23
AFTPH	0.0889297	0.201194	-0.0233346	1.55258	0.224034	1	ex_23
ATM	0.0507684	0.15385	-0.0523133	0.965295	0.224319	1	ex_23
UCHL5	0.0967563	0.209871	-0.0163582	1.67652	0.225026	1	ex_23
SPIN1	0.0582949	0.154141	-0.0375517	1.19207	0.22503	1	ex_23
RAPH1	-0.0277942	0.144983	-0.200572	-0.315293	0.225206	1	ex_23
B4GALNT4	0.135044	0.296927	-0.0268379	1.63503	0.225241	1	ex_23
CLVS2	0.0316401	0.161668	-0.0983877	0.476925	0.225243	1	ex_23
SPTBN1	0.114171	0.287401	-0.0590588	1.29176	0.225563	1	ex_23
PTPN12	-0.0301663	0.110884	-0.171216	-0.419177	0.225663	1	ex_23
ZNF846	-0.0443009	0.022921	-0.111523	-1.29166	0.225941	1	ex_23
CA5B	0.0262295	0.0900529	-0.037594	0.805484	0.225988	1	ex_23
UCK2	-0.0392917	0.0170056	-0.095589	-1.36792	0.226142	1	ex_23
ZBTB38	0.117216	0.251387	-0.0169552	1.71228	0.226235	1	ex_23
HS3ST2	0.0302176	0.094219	-0.0337838	0.925377	0.226301	1	ex_23
ADAM10	0.106918	0.230332	-0.0164952	1.698	0.22631	1	ex_23
LMO4	0.104284	0.252864	-0.0442965	1.37564	0.226457	1	ex_23
MIB1	0.0316576	0.125832	-0.0625173	0.658857	0.226563	1	ex_23
GPD2	-0.0927338	0.0165076	-0.201975	-1.66379	0.226807	1	ex_23
ACSL1	-0.0512008	0.0250716	-0.127473	-1.3157	0.22686	1	ex_23
FRMPD4	-0.00988283	0.780923	-0.800689	-0.024494	0.227321	1	ex_23
ANKS1A	-0.00178747	0.104612	-0.108187	-0.0329265	0.227426	1	ex_23
DAP3	-0.0743971	0.0136941	-0.162488	-1.65528	0.227717	1	ex_23
ARHGAP12	0.0350909	0.127241	-0.0570593	0.746356	0.227738	1	ex_23
CDC42BPA	0.0316828	0.214128	-0.150762	0.340362	0.22793	1	ex_23
GAP43	-0.0990524	0.0431475	-0.241252	-1.36525	0.22802	1	ex_23
FSTL4	0.0228197	0.0709358	-0.0252963	0.929542	0.228088	1	ex_23
DOK5	-0.100087	0.0144124	-0.214586	-1.71326	0.228779	1	ex_23
LIFR	-0.110628	0.0207475	-0.242004	-1.65044	0.228882	1	ex_23
CNBP	0.0899976	0.201077	-0.0210821	1.58798	0.229079	1	ex_23
CDH10	-0.0280032	0.116724	-0.172731	-0.379232	0.229183	1	ex_23
TATDN1	-0.0692661	0.0198096	-0.158342	-1.52409	0.229308	1	ex_23
DCTN1	0.120873	0.279245	-0.0374998	1.49588	0.22948	1	ex_23
COPG2	-0.0815564	0.0398668	-0.20298	-1.31645	0.23001	1	ex_23
AHCYL2	-0.101494	0.0295711	-0.232559	-1.51775	0.230513	1	ex_23
FBRSL1	0.00321779	0.0331132	-0.0266776	0.210961	0.230526	1	ex_23
CDYL	-0.0984274	0.0167012	-0.213556	-1.67564	0.230527	1	ex_23
CDS2	0.0221166	0.116216	-0.0719826	0.46066	0.230897	1	ex_23
GLUD1	-0.0262881	0.0625822	-0.115158	-0.579763	0.231059	1	ex_23
RBM5	-0.0814005	0.0222237	-0.185025	-1.53962	0.231416	1	ex_23
TBC1D4	0.00266093	0.125118	-0.119796	0.0425891	0.231743	1	ex_23
KIAA1109	0.0493332	0.150846	-0.0521798	0.952501	0.231853	1	ex_23
ADNP	0.0665525	0.179901	-0.0467963	1.15079	0.232147	1	ex_23
PTP4A2	0.065123	0.186701	-0.0564549	1.04985	0.232169	1	ex_23
NDUFS2	0.103972	0.271396	-0.0634523	1.21715	0.232593	1	ex_23
ING5	0.0515253	0.126227	-0.0231766	1.35188	0.232646	1	ex_23
ZSCAN18	-0.125675	0.040413	-0.291763	-1.48306	0.232727	1	ex_23
GNAI1	0.0585044	0.16261	-0.045601	1.10145	0.232754	1	ex_23
SMU1	0.0976982	0.213127	-0.0177311	1.65889	0.232764	1	ex_23
FAM160A1	-0.129354	0.0460074	-0.304716	-1.44575	0.233173	1	ex_23
TCAF1	0.0551861	0.164927	-0.0545544	0.985623	0.233495	1	ex_23
DSTYK	0.0980605	0.219837	-0.0237164	1.57826	0.233733	1	ex_23
RPS24	-0.148309	0.130948	-0.427566	-1.04091	0.233963	1	ex_23
PSMF1	-0.027134	0.0165345	-0.0708025	-1.21785	0.234234	1	ex_23
FAM13B	-0.0706531	0.0106308	-0.151937	-1.70363	0.234326	1	ex_23
MAP4K4	-0.0568388	0.0521109	-0.165788	-1.02251	0.234508	1	ex_23
MAGI2	0.125155	0.346409	-0.0960996	1.10867	0.234913	1	ex_23
ASB3	0.071577	0.160786	-0.0176324	1.57257	0.235502	1	ex_23
NAB1	-0.038484	0.0836299	-0.160598	-0.617679	0.235774	1	ex_23
MAPRE3	0.0381735	0.129041	-0.0526943	0.82338	0.23648	1	ex_23
EIF5B	-0.0873743	0.016107	-0.190856	-1.65489	0.236644	1	ex_23
NUS1	0.0404401	0.106855	-0.0259747	1.19343	0.236743	1	ex_23
CLCC1	-0.0697408	0.0462019	-0.185684	-1.17894	0.236778	1	ex_23
LGI1	-0.0168189	0.0572664	-0.0909043	-0.444953	0.236814	1	ex_23
RASAL2	-0.103668	0.0769945	-0.28433	-1.12467	0.238	1	ex_23
CNOT6	-0.0587433	0.0383612	-0.155848	-1.18568	0.238072	1	ex_23
CALD1	0.0194282	0.0515491	-0.0126927	1.18547	0.238318	1	ex_23
STAG1	0.11446	0.276922	-0.0480017	1.38086	0.238885	1	ex_23
DCTN5	0.0566778	0.138614	-0.025258	1.35577	0.238998	1	ex_23
ATP2B4	0.016362	0.162388	-0.129664	0.219611	0.239001	1	ex_23
ARL17B	-0.142119	0.113402	-0.39764	-1.09012	0.239343	1	ex_23
DTWD1	-0.0346642	0.0966761	-0.166004	-0.517286	0.23952	1	ex_23
ATP8B1	0.0198926	0.116505	-0.0767201	0.403557	0.239741	1	ex_23
COLGALT2	0.0649988	0.161104	-0.0311059	1.32559	0.240007	1	ex_23
HERC1	0.064062	0.232888	-0.104764	0.743722	0.240288	1	ex_23
CYRIA	0.0222189	0.196067	-0.151629	0.250497	0.240453	1	ex_23
ZHX3	0.0114441	0.07696	-0.0540717	0.342362	0.241196	1	ex_23
RABGEF1	-0.0509157	0.105057	-0.206889	-0.639809	0.241467	1	ex_23
SGPP1	0.0292223	0.0766001	-0.0181556	1.20889	0.241963	1	ex_23
PPM1A	0.132074	0.2872	-0.0230526	1.6687	0.241985	1	ex_23
METAP2	-0.0861951	0.0375286	-0.209919	-1.36546	0.242224	1	ex_23
ZNF236	-0.029146	0.0674917	-0.125784	-0.591126	0.242227	1	ex_23
OGFRL1	0.128424	0.277482	-0.0206331	1.68866	0.242374	1	ex_23
SFSWAP	0.0520664	0.135137	-0.0310043	1.22845	0.242503	1	ex_23
GUCY1B1	0.00302592	0.105653	-0.0996014	0.0577887	0.242691	1	ex_23
SRGAP2C	-0.0543171	0.0312836	-0.139918	-1.24368	0.242842	1	ex_23
ALDH1L2	-0.0410991	0.0404886	-0.122687	-0.987315	0.243552	1	ex_23
SESN1	0.102656	0.225238	-0.019926	1.64137	0.243611	1	ex_23
PJA2	-0.10335	0.0454634	-0.252163	-1.36118	0.243625	1	ex_23
ENTPD3	-0.0512615	0.0777274	-0.18025	-0.77891	0.24397	1	ex_23
TRMT61B	-0.0231203	0.0405016	-0.0867422	-0.712255	0.244269	1	ex_23
SNED1	-0.0432779	0.0383654	-0.124921	-1.03895	0.244461	1	ex_23
SYT13	0.00686225	0.143532	-0.129807	0.0984107	0.244834	1	ex_23
TMEM155	-0.100049	0.0995061	-0.299605	-0.982649	0.24518	1	ex_23
TIA1	-0.0541588	0.0364364	-0.144754	-1.17169	0.245206	1	ex_23
ZNF397	0.0228739	0.059987	-0.0142392	1.20798	0.245512	1	ex_23
DNAJC21	0.0691121	0.160364	-0.0221399	1.48443	0.246085	1	ex_23
SSBP3	-0.0667387	0.111577	-0.245055	-0.73356	0.246194	1	ex_23
EDEM3	0.084798	0.207124	-0.0375279	1.35867	0.246474	1	ex_23
SARM1	0.0175249	0.0765898	-0.0415399	0.581534	0.246593	1	ex_23
NEK7	-0.0886228	0.0266327	-0.203878	-1.50706	0.246736	1	ex_23
ARHGAP44	-0.129484	0.0446149	-0.303583	-1.4577	0.246967	1	ex_23
NAF1	0.0293285	0.103627	-0.0449702	0.773672	0.247525	1	ex_23
LHPP	-0.0951655	0.0301973	-0.220528	-1.48785	0.247535	1	ex_23
ZNF706	0.098181	0.230386	-0.0340242	1.45555	0.247567	1	ex_23
SYNGR1	-0.0665215	0.0325254	-0.165568	-1.31634	0.247652	1	ex_23
COPS4	0.00343419	0.16169	-0.154821	0.0425317	0.247762	1	ex_23
XPC	-0.0210037	0.0967028	-0.13871	-0.349739	0.248468	1	ex_23
ICA1L	-0.0790612	0.0949688	-0.253091	-0.890405	0.248579	1	ex_23
RASSF5	-0.029909	0.0196652	-0.0794832	-1.18248	0.248952	1	ex_23
DNAAF4	-0.0668516	0.0730829	-0.206786	-0.936343	0.248972	1	ex_23
SRSF12	0.0216107	0.0751816	-0.0319603	0.790654	0.249067	1	ex_23
NFIB	0.0545213	0.155123	-0.0460798	1.06221	0.249212	1	ex_23
XYLB	0.0271309	0.0810217	-0.0267598	0.98673	0.249406	1	ex_23
TRPM3	0.0511199	0.165598	-0.0633582	0.875217	0.249477	1	ex_23
FNIP2	-0.064424	0.0295817	-0.15843	-1.3432	0.249643	1	ex_23
TTBK2	0.0856581	0.18672	-0.0154038	1.66123	0.250072	1	ex_23
GPM6B	0.0905097	0.210054	-0.0290349	1.48393	0.25025	1	ex_23
MRTFB	0.0214935	0.157911	-0.114924	0.308805	0.25043	1	ex_23
DPY30	-0.0520302	0.0363191	-0.14038	-1.15425	0.250629	1	ex_23
ATAD2	0.0757794	0.174217	-0.0226586	1.50882	0.250726	1	ex_23
MYCBP2	0.0823645	0.178866	-0.014137	1.67284	0.250759	1	ex_23
MSH2	-0.0834683	0.0191309	-0.186067	-1.5945	0.250774	1	ex_23
NAA60	-0.0236419	0.0204699	-0.0677536	-1.05045	0.250988	1	ex_23
TXLNG	0.0790468	0.172648	-0.0145547	1.6552	0.251117	1	ex_23
TPST2	0.0142008	0.0643117	-0.03591	0.555432	0.251266	1	ex_23
DPH6	-0.129105	0.102654	-0.360864	-1.09183	0.252115	1	ex_23
SON	-0.0837434	0.0686146	-0.236101	-1.07729	0.252115	1	ex_23
HHAT	-0.0569259	0.0545995	-0.168451	-1.00042	0.252224	1	ex_23
SLC37A3	-0.0248609	0.0275051	-0.077227	-0.930498	0.252469	1	ex_23
LGR4	-0.0196057	0.023015	-0.0622264	-0.90159	0.252613	1	ex_23
CYP4X1	-0.0248058	0.118267	-0.167878	-0.339817	0.252886	1	ex_23
MMP16	-0.264269	0.188583	-0.71712	-1.14377	0.253172	1	ex_23
RPS20	0.100266	0.336041	-0.13551	0.833494	0.253175	1	ex_23
TRIM13	0.0782562	0.177293	-0.020781	1.5487	0.253254	1	ex_23
FAT3	-0.14351	0.0550155	-0.342036	-1.41682	0.253418	1	ex_23
DCP1A	0.0460257	0.107471	-0.0154197	1.46811	0.253611	1	ex_23
RFPL2	0.0084518	0.0381156	-0.021212	0.558433	0.253789	1	ex_23
FBXW7	-0.113301	0.0484933	-0.275095	-1.37252	0.25409	1	ex_23
GRSF1	0.0690849	0.191305	-0.0531355	1.10787	0.254161	1	ex_23
SLC6A15	0.0902694	0.196918	-0.0163789	1.65895	0.254184	1	ex_23
PTN	-0.134172	0.0500684	-0.318412	-1.42733	0.254434	1	ex_23
GSTO2	-0.0631721	0.0442991	-0.170643	-1.15208	0.254474	1	ex_23
ORC5	-0.0937279	0.0192204	-0.206676	-1.62644	0.255041	1	ex_23
ZFHX3	0.0734053	0.185827	-0.0390166	1.27975	0.25511	1	ex_23
CDH12	0.113483	0.34288	-0.115914	0.969594	0.255178	1	ex_23
AKAP12	0.0440502	0.113012	-0.0249121	1.25194	0.255506	1	ex_23
CASKIN1	0.0126813	0.0452412	-0.0198786	0.763359	0.255539	1	ex_23
REEP5	0.0948668	0.20858	-0.0188463	1.63513	0.255792	1	ex_23
TMEM132B	-0.138846	0.0793933	-0.357085	-1.24695	0.256386	1	ex_23
GAN	0.0129471	0.100097	-0.0742032	0.291174	0.256395	1	ex_23
GRIA2	-0.00144658	0.119977	-0.12287	-0.0233499	0.256699	1	ex_23
MANBA	0.0852974	0.192722	-0.022127	1.55626	0.257008	1	ex_23
BTD	-0.115227	0.0239333	-0.254388	-1.62288	0.257174	1	ex_23
PCDH7	0.105886	0.70954	-0.497768	0.343794	0.257232	1	ex_23
COMMD10	0.0408129	0.129064	-0.0474384	0.906409	0.257533	1	ex_23
ADAM23	-0.0934503	0.0393587	-0.226259	-1.37912	0.257887	1	ex_23
PRH1	0.0929132	0.234306	-0.04848	1.28794	0.257976	1	ex_23
PTPN1	-0.0772634	0.0219959	-0.176523	-1.52563	0.258027	1	ex_23
KCNA2	0.0391764	0.10448	-0.026127	1.17581	0.2581	1	ex_23
RLIM	0.0841838	0.194309	-0.0259413	1.49827	0.258294	1	ex_23
REV3L	0.119343	0.3048	-0.0661141	1.26125	0.258328	1	ex_23
PPARD	-0.00344061	0.0313224	-0.0382036	-0.193984	0.258377	1	ex_23
BCO2	-0.0386584	0.0683348	-0.145651	-0.708167	0.258462	1	ex_23
TMEM131L	0.0486746	0.166958	-0.0696091	0.806539	0.258615	1	ex_23
MAPKAP1	-0.106119	0.0388639	-0.251101	-1.43458	0.258998	1	ex_23
RNF138	0.0177535	0.103835	-0.0683277	0.404225	0.259248	1	ex_23
FAF1	-0.105108	0.0457692	-0.255985	-1.3654	0.259706	1	ex_23
NNT	0.0518284	0.145579	-0.0419225	1.08353	0.260031	1	ex_23
EFHC1	-0.00663043	0.0462427	-0.0595035	-0.245785	0.260167	1	ex_23
ASPH	-0.00963259	0.105107	-0.124372	-0.164543	0.260304	1	ex_23
TTC21B	0.0720942	0.157194	-0.0130051	1.66044	0.260579	1	ex_23
ABLIM1	-0.188865	0.377056	-0.754785	-0.654099	0.261184	1	ex_23
TMTC3	-0.067532	0.0218602	-0.156924	-1.48067	0.261247	1	ex_23
HPRT1	0.0688599	0.18748	-0.0497607	1.13777	0.261274	1	ex_23
ANKH	0.0483814	0.154909	-0.0581464	0.890151	0.26134	1	ex_23
SEPTIN6	0.0129186	0.0479745	-0.0221374	0.722271	0.261478	1	ex_23
MTUS2	0.175232	0.417352	-0.0668878	1.41851	0.261511	1	ex_23
CABIN1	-0.0715223	0.032644	-0.175689	-1.34574	0.262054	1	ex_23
SRPK1	-0.00497036	0.116861	-0.126802	-0.0799607	0.262061	1	ex_23
BRD4	-0.0415772	0.0257534	-0.108908	-1.21029	0.262664	1	ex_23
SIDT1	-0.10578	0.0755696	-0.287131	-1.14324	0.263101	1	ex_23
RPRD2	0.00212033	0.180954	-0.176714	0.0232382	0.26406	1	ex_23
N4BP2L2	0.0603462	0.187846	-0.0671535	0.92766	0.26419	1	ex_23
SRSF1	0.0801178	0.183526	-0.0232902	1.51853	0.264255	1	ex_23
OLA1	-0.0322482	0.0725433	-0.13704	-0.603153	0.264529	1	ex_23
SLC36A1	-0.142468	0.0281311	-0.313067	-1.63677	0.264636	1	ex_23
PEAK1	0.0901411	0.204927	-0.0246445	1.53916	0.26465	1	ex_23
ABCD2	0.0307812	0.0830553	-0.0214929	1.15411	0.264709	1	ex_23
ATP2C2	-0.128945	0.0602911	-0.318181	-1.33551	0.265506	1	ex_23
CDH13	-0.166228	0.0407369	-0.373193	-1.57419	0.265596	1	ex_23
SUPT20H	0.0891013	0.196203	-0.0180004	1.63056	0.265844	1	ex_23
SLC35F5	0.0176869	0.127967	-0.092593	0.314342	0.26616	1	ex_23
MPZL1	-0.0258386	0.0562141	-0.107891	-0.617198	0.266223	1	ex_23
AK5	-0.158686	0.0737171	-0.391089	-1.33827	0.266362	1	ex_23
MAGI1	0.23386	0.645163	-0.177443	1.1144	0.266495	1	ex_23
AEBP2	-0.11513	0.0856517	-0.315912	-1.12386	0.266522	1	ex_23
GOLT1B	-0.0948754	0.0580474	-0.247798	-1.21599	0.266608	1	ex_23
SORBS1	-0.132084	0.0375696	-0.301737	-1.52593	0.26667	1	ex_23
LYRM2	-0.125715	0.0455509	-0.296981	-1.43868	0.266744	1	ex_23
CYB5B	0.0857387	0.200128	-0.0286507	1.46906	0.266831	1	ex_23
STARD3NL	-0.10268	0.0309151	-0.236276	-1.50641	0.266911	1	ex_23
AKT3	0.106915	0.234569	-0.0207392	1.64154	0.266916	1	ex_23
DYM	0.106973	0.278148	-0.0642027	1.22484	0.267069	1	ex_23
KIF2A	-0.0315192	0.058226	-0.121264	-0.688355	0.267182	1	ex_23
KDM4C	-0.109665	0.0549933	-0.274323	-1.30536	0.267329	1	ex_23
TLN2	-0.0839135	0.0389459	-0.206773	-1.33866	0.267512	1	ex_23
GLS	0.100864	0.238112	-0.0363852	1.44037	0.267622	1	ex_23
TIMM23B	-0.00739973	0.0220413	-0.0368408	-0.492619	0.268729	1	ex_23
RNF169	-0.0297602	0.0733434	-0.132864	-0.565731	0.268885	1	ex_23
CAMK4	0.0803142	0.225455	-0.0648267	1.08455	0.268966	1	ex_23
SLC17A5	0.0710668	0.169739	-0.0276054	1.41163	0.269117	1	ex_23
COA1	-0.0683962	0.0495075	-0.1863	-1.13698	0.269488	1	ex_23
ATRN	0.0804526	0.193303	-0.0323982	1.39728	0.270024	1	ex_23
MOB4	0.0800425	0.193657	-0.0335719	1.38081	0.270273	1	ex_23
ITFG2	0.0304169	0.081452	-0.0206182	1.16814	0.270358	1	ex_23
SNW1	0.00666961	0.0690091	-0.0556699	0.209694	0.270497	1	ex_23
TLK1	-0.077183	0.0569042	-0.21127	-1.12819	0.270505	1	ex_23
NXPH2	0.0254743	0.227265	-0.176316	0.247428	0.270507	1	ex_23
SFXN4	0.0748329	0.177915	-0.0282494	1.42284	0.270662	1	ex_23
DHDDS	-0.092088	0.03133	-0.215506	-1.46242	0.270774	1	ex_23
PLPP4	-0.0280483	0.154646	-0.210743	-0.300904	0.271175	1	ex_23
USP42	-0.0417091	0.0382492	-0.121667	-1.02239	0.271226	1	ex_23
RUNX2	0.0389045	0.118171	-0.0403618	0.961964	0.271288	1	ex_23
KCNK12	0.0082722	0.0236747	-0.00713026	1.05264	0.27171	1	ex_23
SH3D21	-0.103039	0.0392824	-0.24536	-1.41899	0.271746	1	ex_23
ACAP3	0.025292	0.0962768	-0.0456927	0.69834	0.2719	1	ex_23
SDAD1	0.0651379	0.172784	-0.0425078	1.186	0.271902	1	ex_23
ZFP90	0.014391	0.0989633	-0.0701813	0.333512	0.272041	1	ex_23
LRRC6	0.0427052	0.169762	-0.0843511	0.658768	0.27214	1	ex_23
AP3B1	0.041383	0.105462	-0.0226959	1.26577	0.272207	1	ex_23
PSMD4	0.0670295	0.175255	-0.0411962	1.2139	0.272443	1	ex_23
TMBIM6	0.0472244	0.135231	-0.0407818	1.05172	0.27271	1	ex_23
MEIKIN	0.0151324	0.0488674	-0.0186025	0.879179	0.272831	1	ex_23
TENT4A	-0.058295	0.0233447	-0.139935	-1.39952	0.273159	1	ex_23
KCNH3	-0.0629289	0.0217952	-0.147653	-1.45576	0.273291	1	ex_23
HNRNPD	0.0210379	0.121637	-0.0795611	0.40988	0.273648	1	ex_23
GOLGA8A	-0.154511	0.0576696	-0.366692	-1.42726	0.273776	1	ex_23
ELAVL1	0.0114488	0.0626499	-0.0397522	0.438258	0.273936	1	ex_23
TET3	-0.0286304	0.0276258	-0.0848866	-0.997482	0.273998	1	ex_23
CPEB4	-0.0331359	0.112481	-0.178753	-0.446	0.274481	1	ex_23
RABL6	0.0110225	0.0442082	-0.0221631	0.650997	0.27452	1	ex_23
CDH2	0.015462	0.16595	-0.135026	0.201377	0.275213	1	ex_23
PTPRF	-0.030164	0.0276644	-0.0879925	-1.02234	0.27551	1	ex_23
NRXN2	0.0408555	0.118867	-0.0371562	1.02645	0.276346	1	ex_23
COX11	-0.00979693	0.102597	-0.122191	-0.170842	0.276465	1	ex_23
TEX10	-0.0200296	0.066657	-0.106716	-0.452864	0.276687	1	ex_23
LNX1	0.0547404	0.126302	-0.0168217	1.49925	0.277145	1	ex_23
AFF1	0.130855	0.314817	-0.0531074	1.39415	0.277177	1	ex_23
WDPCP	0.0131828	0.195177	-0.168811	0.14197	0.277438	1	ex_23
DARS1	0.0454099	0.128093	-0.037273	1.07642	0.277932	1	ex_23
DIP2C	0.0274059	0.214949	-0.160138	0.286411	0.278296	1	ex_23
UMAD1	-0.0567926	0.0540279	-0.167613	-1.00443	0.27838	1	ex_23
UHMK1	0.0513548	0.174962	-0.0722527	0.8143	0.278406	1	ex_23
RALYL	0.190639	0.433593	-0.0523154	1.53792	0.278694	1	ex_23
EFHD2	-0.132594	0.0780987	-0.343286	-1.23345	0.278794	1	ex_23
CLHC1	0.0859335	0.202253	-0.0303864	1.44796	0.27889	1	ex_23
PKIA	-0.0665988	0.0433124	-0.17651	-1.18761	0.27911	1	ex_23
GFM1	-0.0857012	0.0323641	-0.203767	-1.4227	0.27933	1	ex_23
ARID4A	0.0641984	0.159492	-0.0310957	1.3204	0.279468	1	ex_23
RAB6A	-0.0475515	0.0337497	-0.128853	-1.14634	0.279725	1	ex_23
TASOR2	0.07741	0.196829	-0.042009	1.27049	0.279725	1	ex_23
SULT1A1	-0.0143752	0.0228009	-0.0515513	-0.757876	0.280455	1	ex_23
MRTFA	0.0335579	0.163842	-0.0967262	0.504837	0.28073	1	ex_23
CHD2	0.00469156	0.0914578	-0.0820747	0.105978	0.280983	1	ex_23
LRP8	-0.0523039	0.0380222	-0.14263	-1.13493	0.281099	1	ex_23
ADARB1	0.0291343	0.0917717	-0.0335031	0.911632	0.281218	1	ex_23
FGF12	0.0960805	0.243543	-0.051382	1.27703	0.281315	1	ex_23
DHX57	0.0205573	0.0758735	-0.0347589	0.728386	0.281365	1	ex_23
KIFAP3	0.048099	0.188369	-0.0921709	0.672078	0.281762	1	ex_23
PKD2	-0.0884289	0.0727612	-0.249619	-1.07524	0.281911	1	ex_23
SEC22A	-0.0350887	0.0202239	-0.0904012	-1.24334	0.281949	1	ex_23
GPSM2	-0.00461605	0.254291	-0.263524	-0.0349441	0.281965	1	ex_23
PINX1	-0.023261	0.0169162	-0.0634381	-1.13474	0.282382	1	ex_23
TRPC4	0.027295	0.0858365	-0.0312465	0.913834	0.282573	1	ex_23
CRCP	0.0380062	0.108694	-0.0326813	1.0538	0.282832	1	ex_23
PARL	-0.0177043	0.0530712	-0.0884798	-0.490281	0.282855	1	ex_23
COX19	0.0111199	0.043222	-0.0209821	0.678918	0.282877	1	ex_23
CPEB2	0.0932918	0.240109	-0.0535257	1.24541	0.282933	1	ex_23
GALNT11	-0.063048	0.0432752	-0.169371	-1.16223	0.282936	1	ex_23
TMEM59	0.0500164	0.149046	-0.0490136	0.989906	0.283274	1	ex_23
CCND2	-0.0981888	0.0318434	-0.228221	-1.47999	0.283856	1	ex_23
CYLD	0.0762522	0.174344	-0.0218398	1.52359	0.284163	1	ex_23
SLC5A8	0.101987	0.24536	-0.0413849	1.39421	0.284267	1	ex_23
MPC1	-0.0550807	0.024531	-0.134692	-1.35603	0.284868	1	ex_23
QDPR	0.08925	0.202179	-0.0236793	1.54899	0.284976	1	ex_23
SV2A	0.123046	0.288138	-0.0420459	1.4608	0.285251	1	ex_23
ICE2	-0.0799752	0.0250304	-0.184981	-1.49276	0.285315	1	ex_23
MALT1	-0.0065566	0.0988882	-0.112001	-0.121871	0.285326	1	ex_23
NUP205	-0.0572039	0.0341955	-0.148603	-1.22668	0.285489	1	ex_23
TRIM24	0.058414	0.13621	-0.0193822	1.47166	0.285625	1	ex_23
ANKRD24	-0.0288858	0.0348441	-0.0926156	-0.88836	0.285779	1	ex_23
CPNE4	-0.149098	0.149792	-0.447989	-0.977709	0.285798	1	ex_23
MDH1	0.0706678	0.168859	-0.0275234	1.41058	0.286452	1	ex_23
WDR11	-0.0144759	0.0920911	-0.121043	-0.266238	0.28655	1	ex_23
BID	0.0122583	0.0340023	-0.00948568	1.10494	0.286702	1	ex_23
UBE2V1	-0.110398	0.0470089	-0.267805	-1.37463	0.286706	1	ex_23
NPTX1	0.141806	0.332063	-0.0484515	1.46083	0.286852	1	ex_23
USP25	0.083328	0.211729	-0.0450732	1.27195	0.286918	1	ex_23
NFE2L2	0.0495857	0.121532	-0.0223607	1.35081	0.287136	1	ex_23
RCAN2	-0.123393	0.0403509	-0.287136	-1.47698	0.287153	1	ex_23
CHIC1	0.0808997	0.190059	-0.0282598	1.45256	0.287784	1	ex_23
GLCE	-0.0115987	0.0738139	-0.0970113	-0.266156	0.288106	1	ex_23
JAM3	-0.0393174	0.0151086	-0.0937434	-1.41588	0.28831	1	ex_23
MTHFD1L	-0.0711256	0.0294984	-0.17175	-1.38539	0.288567	1	ex_23
SKAP2	0.0251915	0.168975	-0.118592	0.343394	0.28864	1	ex_23
PPP2R1A	0.115756	0.260804	-0.0292909	1.56417	0.288675	1	ex_23
HNRNPUL2	0.0789149	0.201199	-0.0433689	1.26485	0.28868	1	ex_23
USO1	-0.0259486	0.0793485	-0.131246	-0.482999	0.28894	1	ex_23
NUDT21	0.035355	0.125055	-0.0543449	0.772515	0.289042	1	ex_23
FOXRED1	-0.0048514	0.137175	-0.146878	-0.0669491	0.289346	1	ex_23
GLRA2	-0.0543277	0.0293709	-0.138026	-1.27219	0.289428	1	ex_23
SCP2	0.0495517	0.143698	-0.0445949	1.03158	0.289737	1	ex_23
MYT1L	0.109354	0.511992	-0.293285	0.532312	0.289803	1	ex_23
EIF3K	-0.00833129	0.0457973	-0.0624599	-0.301671	0.290187	1	ex_23
CLASP2	0.0358752	0.167059	-0.0953087	0.535996	0.290319	1	ex_23
ZCCHC7	-0.120857	0.0436553	-0.28537	-1.43987	0.290493	1	ex_23
SLC35F3	0.425836	0.982189	-0.130517	1.50017	0.290545	1	ex_23
GOLGA3	-0.0768561	0.0269883	-0.1807	-1.45059	0.291526	1	ex_23
GNPTG	0.0340895	0.108901	-0.0407225	0.893095	0.291593	1	ex_23
NRG2	0.0226079	0.152481	-0.107265	0.341185	0.291619	1	ex_23
TMEM181	-0.0468242	0.0366836	-0.130332	-1.09898	0.291724	1	ex_23
SMAD2	-0.0502574	0.0393523	-0.139867	-1.09924	0.29178	1	ex_23
CPNE7	-0.170999	0.0633487	-0.405346	-1.43015	0.292517	1	ex_23
SLC35E3	0.051656	0.133023	-0.0297113	1.24428	0.292658	1	ex_23
DPM1	0.0470863	0.11874	-0.0245671	1.28797	0.2928	1	ex_23
TBC1D1	-0.117503	0.0389504	-0.273956	-1.47201	0.293059	1	ex_23
HIPK2	-0.0158209	0.0406201	-0.0722619	-0.549395	0.293235	1	ex_23
SNX25	-0.0434342	0.0716022	-0.158471	-0.740022	0.293329	1	ex_23
RAB6B	0.101433	0.249037	-0.0461719	1.34687	0.293419	1	ex_23
SLC35A3	0.0280471	0.153047	-0.0969529	0.439771	0.293613	1	ex_23
MOSMO	0.0358097	0.14484	-0.0732209	0.643725	0.293671	1	ex_23
MCPH1	0.055735	0.150932	-0.0394616	1.14751	0.293821	1	ex_23
AMPH	0.056252	0.209821	-0.097317	0.717931	0.294191	1	ex_23
C2CD2	-0.02725	0.0464928	-0.100993	-0.724261	0.294359	1	ex_23
ZNF568	-0.0400875	0.0304457	-0.110621	-1.11395	0.294779	1	ex_23
PLXDC2	-0.0792447	0.0512188	-0.209708	-1.1905	0.294791	1	ex_23
EVA1C	-0.0812993	0.0284477	-0.191046	-1.45192	0.295392	1	ex_23
NCOA5	0.0298313	0.104481	-0.0448188	0.783231	0.295759	1	ex_23
CTNNA2	0.129894	0.3233	-0.0635123	1.31633	0.295823	1	ex_23
DGKI	0.143172	0.396418	-0.110073	1.10807	0.29597	1	ex_23
DNAJC7	0.054017	0.143825	-0.0357907	1.17887	0.296992	1	ex_23
TM6SF1	-0.0230895	0.110505	-0.156684	-0.338746	0.297063	1	ex_23
PTPRE	-0.105204	0.067698	-0.278107	-1.19256	0.297078	1	ex_23
GLIS1	-0.0792636	0.0320162	-0.190543	-1.39606	0.297178	1	ex_23
MSH3	-0.0299167	0.0859652	-0.145799	-0.505995	0.297218	1	ex_23
UNC80	0.0426705	0.163091	-0.0777504	0.694503	0.297446	1	ex_23
CENPP	0.114271	0.285312	-0.0567706	1.30943	0.297574	1	ex_23
ZNF814	-0.0664732	0.0285913	-0.161538	-1.37049	0.297858	1	ex_23
PSEN1	-0.0579971	0.0241324	-0.140127	-1.38406	0.298566	1	ex_23
NPRL3	-0.0380883	0.0376184	-0.113795	-0.986066	0.298897	1	ex_23
ZCCHC8	0.0796874	0.210806	-0.0514307	1.19117	0.298962	1	ex_23
CCDC30	0.0876069	0.202767	-0.0275535	1.49102	0.298987	1	ex_23
GRIN3A	-0.115913	0.0822345	-0.314061	-1.14655	0.299288	1	ex_23
TMEM38A	-0.0205544	0.0116552	-0.0527639	-1.25074	0.299344	1	ex_23
CDC42	-0.0930107	0.0836638	-0.269685	-1.03183	0.299396	1	ex_23
CTNNBL1	-0.0537367	0.0203723	-0.127846	-1.42118	0.299882	1	ex_23
SYNRG	0.0315283	0.107637	-0.0445805	0.811921	0.299996	1	ex_23
SNRNP70	-0.0993838	0.039318	-0.238086	-1.40437	0.300039	1	ex_23
POLR2F	-0.0364869	0.0226001	-0.0955739	-1.2103	0.300216	1	ex_23
RARB	0.131264	0.346728	-0.0841989	1.19405	0.30082	1	ex_23
ZDHHC17	0.124147	0.286394	-0.0380997	1.49971	0.300932	1	ex_23
SHANK2	-0.104296	0.0654107	-0.274003	-1.20453	0.300978	1	ex_23
EXD3	0.0043754	0.0331778	-0.024427	0.29774	0.301163	1	ex_23
GALNT13	0.115856	0.357776	-0.126063	0.938635	0.301436	1	ex_23
AGO1	0.0604082	0.153196	-0.0323797	1.27601	0.301728	1	ex_23
MCM3AP	-0.0864308	0.0348753	-0.207737	-1.39648	0.302243	1	ex_23
RAD51B	-0.0892011	0.028204	-0.206606	-1.48913	0.302329	1	ex_23
SMG7	0.0655666	0.187974	-0.0568408	1.04984	0.303356	1	ex_23
PAK5	-0.0900115	0.0385619	-0.218585	-1.37213	0.303523	1	ex_23
CLVS1	-0.0108619	0.055788	-0.0775118	-0.319414	0.303701	1	ex_23
UNC79	-0.11313	0.0349302	-0.261191	-1.49757	0.304157	1	ex_23
PPP2R2A	-0.0580136	0.0346391	-0.150666	-1.22721	0.304193	1	ex_23
ITGB1BP1	-0.0535799	0.08748	-0.19464	-0.744469	0.304237	1	ex_23
ENTPD4	0.0214936	0.103977	-0.0609898	0.510729	0.304286	1	ex_23
HSF2	0.0438616	0.142457	-0.0547336	0.87192	0.304396	1	ex_23
PEX3	-0.0831254	0.0274561	-0.193707	-1.47333	0.304472	1	ex_23
NELL1	0.166728	0.385816	-0.0523609	1.49154	0.304616	1	ex_23
KPNA6	0.00296081	0.0916961	-0.0857745	0.0653976	0.304913	1	ex_23
B3GAT2	0.059175	0.148441	-0.0300915	1.29927	0.304923	1	ex_23
CBX5	0.057089	0.212278	-0.0981003	0.721006	0.304969	1	ex_23
MTFMT	-0.0247636	0.0772588	-0.126786	-0.475736	0.30542	1	ex_23
USP10	0.0740158	0.171793	-0.0237612	1.48367	0.305864	1	ex_23
PDCD7	-0.0834829	0.0274468	-0.194413	-1.47502	0.305905	1	ex_23
PPIL4	-0.0433509	0.0623724	-0.149074	-0.803666	0.306397	1	ex_23
LDHB	0.13393	0.349543	-0.0816834	1.21745	0.306444	1	ex_23
ABCB10	-0.00770408	0.0936806	-0.109089	-0.148935	0.306476	1	ex_23
CHFR	-0.073195	0.0233718	-0.169762	-1.4856	0.306848	1	ex_23
RETREG1	0.0181484	0.14674	-0.110443	0.276613	0.306896	1	ex_23
USP34	-0.00995416	0.108436	-0.128344	-0.164793	0.306958	1	ex_23
CYB5D2	-0.0914952	0.0297581	-0.212748	-1.47895	0.307079	1	ex_23
EFCAB6	-0.114938	0.040208	-0.270084	-1.45202	0.307098	1	ex_23
ADAMTS19	-0.0811638	0.0362819	-0.198609	-1.35448	0.307158	1	ex_23
INPP1	0.0189429	0.167834	-0.129948	0.249359	0.30726	1	ex_23
FAM193B	0.0155636	0.0991277	-0.0680005	0.365039	0.307384	1	ex_23
CXADR	0.0655603	0.163147	-0.0320264	1.31673	0.307619	1	ex_23
MSANTD4	0.0171817	0.0501222	-0.0157587	1.02232	0.307648	1	ex_23
ZC3H12B	0.01759	0.0617284	-0.0265485	0.78108	0.308321	1	ex_23
TPGS2	-0.0621384	0.0200862	-0.144363	-1.48117	0.308399	1	ex_23
YY1AP1	0.0189208	0.127249	-0.0894071	0.342332	0.308511	1	ex_23
ATRX	0.0904499	0.222361	-0.0414617	1.34392	0.30909	1	ex_23
PSMG2	-0.044174	0.0202771	-0.108625	-1.34333	0.309116	1	ex_23
ZMYM4	0.0603483	0.150187	-0.0294904	1.31659	0.309209	1	ex_23
FKBP15	-0.00324323	0.0337886	-0.0402751	-0.171653	0.309452	1	ex_23
WWC2	0.000123956	0.120227	-0.119979	0.00202284	0.309541	1	ex_23
C3orf70	-0.0160729	0.149833	-0.181978	-0.189881	0.309855	1	ex_23
UBE2D3	0.0518764	0.161448	-0.0576953	0.927939	0.30992	1	ex_23
SETD2	0.0751883	0.182388	-0.032011	1.3747	0.310107	1	ex_23
GABRA1	-0.11845	0.0421958	-0.279096	-1.44515	0.310561	1	ex_23
ARF3	0.0469737	0.238451	-0.144503	0.480824	0.310716	1	ex_23
PHC2	-0.0288741	0.0498801	-0.107628	-0.718593	0.310759	1	ex_23
SYNJ1	0.0652962	0.177247	-0.0466549	1.14316	0.310863	1	ex_23
FAM110B	-0.0398721	0.0412317	-0.120976	-0.963554	0.31097	1	ex_23
ABCC4	-0.0922348	0.0375592	-0.222029	-1.3928	0.311021	1	ex_23
RSAD2	0.0735891	0.191353	-0.0441746	1.22476	0.311031	1	ex_23
CRACDL	-0.100174	0.0499891	-0.250337	-1.3075	0.311071	1	ex_23
NUP107	-0.0185171	0.0571284	-0.0941626	-0.479775	0.311259	1	ex_23
PRRC2B	-0.082274	0.0224861	-0.187034	-1.53927	0.311376	1	ex_23
PREPL	0.0960178	0.244281	-0.0522457	1.2693	0.311798	1	ex_23
NPTXR	-0.0123833	0.128972	-0.153738	-0.171701	0.312146	1	ex_23
ARFIP1	0.0259319	0.086352	-0.0344882	0.841202	0.312336	1	ex_23
PCMTD2	0.0801254	0.18757	-0.0273196	1.46161	0.312395	1	ex_23
FUBP1	0.0323873	0.134302	-0.0695276	0.622852	0.312554	1	ex_23
RAPGEF6	0.0971176	0.227307	-0.0330716	1.46208	0.313203	1	ex_23
TOP3A	-0.0734005	0.0340288	-0.18083	-1.33914	0.313304	1	ex_23
OSBPL10	-0.0963002	0.0396547	-0.232255	-1.38829	0.313416	1	ex_23
SLK	0.051343	0.132584	-0.0298982	1.23866	0.313935	1	ex_23
SCAP	-0.0808343	0.0395493	-0.201218	-1.31606	0.314487	1	ex_23
MSL1	-0.0912447	0.02791	-0.210399	-1.50087	0.314505	1	ex_23
PEX5L	-0.170915	0.132298	-0.474129	-1.10479	0.314807	1	ex_23
DCTN2	0.0423072	0.155941	-0.0713263	0.72972	0.315622	1	ex_23
MRAP2	0.0404201	0.167267	-0.0864271	0.624546	0.315648	1	ex_23
MTR	-0.10153	0.0416574	-0.244717	-1.38975	0.315751	1	ex_23
ZKSCAN1	-0.118786	0.0380293	-0.275601	-1.48465	0.315962	1	ex_23
INO80D	-0.0309011	0.0535879	-0.11539	-0.71684	0.31608	1	ex_23
C1orf159	0.050088	0.157068	-0.0568925	0.91765	0.316161	1	ex_23
SLCO3A1	-0.0123291	0.0429883	-0.0676465	-0.436835	0.316329	1	ex_23
STAMBPL1	0.0671753	0.200658	-0.0663071	0.986356	0.31659	1	ex_23
CEP68	0.0228258	0.0972117	-0.05156	0.601429	0.31693	1	ex_23
ARHGAP29	-0.0519715	0.0875575	-0.1915	-0.730044	0.317086	1	ex_23
SEL1L3	-0.134926	0.0596824	-0.329535	-1.35888	0.317089	1	ex_23
HABP4	-0.0607507	0.0490346	-0.170536	-1.08456	0.317188	1	ex_23
RALGAPA1	-0.0485388	0.0489606	-0.146038	-0.975742	0.317204	1	ex_23
TMEM68	-0.0669936	0.0491846	-0.183172	-1.1302	0.317512	1	ex_23
USP9X	0.0731215	0.175749	-0.0295062	1.39646	0.318258	1	ex_23
EIF4G2	0.124449	0.298368	-0.0494694	1.40247	0.318379	1	ex_23
NBPF12	0.0601423	0.145634	-0.0253496	1.37881	0.31843	1	ex_23
ITCH	0.0718317	0.177583	-0.0339193	1.33131	0.318478	1	ex_23
RETREG3	0.00554273	0.0378276	-0.0267422	0.33649	0.318816	1	ex_23
ARHGEF9	-0.048428	0.0612537	-0.15811	-0.865386	0.318896	1	ex_23
ECHDC1	0.0234644	0.115828	-0.068899	0.497918	0.319005	1	ex_23
EML1	0.0549518	0.162689	-0.0527853	0.999689	0.319033	1	ex_23
PTAR1	-0.035498	0.0434626	-0.114459	-0.881132	0.319224	1	ex_23
SH3BGRL2	0.0666557	0.155291	-0.0219798	1.47393	0.319474	1	ex_23
PDXK	-0.100245	0.0393019	-0.239792	-1.40796	0.31971	1	ex_23
WDR26	0.0491935	0.156748	-0.0583607	0.896455	0.319744	1	ex_23
SOD2	0.0816823	0.196252	-0.0328869	1.39736	0.319833	1	ex_23
NUP160	-0.0738188	0.0471738	-0.194811	-1.19579	0.319913	1	ex_23
GCC2	0.0502623	0.135004	-0.0344798	1.1625	0.320032	1	ex_23
GNA13	-0.0143912	0.0441152	-0.0728976	-0.482105	0.320139	1	ex_23
CHD5	0.088792	0.234594	-0.0570105	1.1936	0.320257	1	ex_23
ANKRD36C	0.167819	0.428856	-0.0932179	1.26005	0.320329	1	ex_23
AHCTF1	0.075865	0.188758	-0.0370275	1.31712	0.320928	1	ex_23
RAP1GAP2	0.192134	0.456905	-0.0726366	1.42227	0.321193	1	ex_23
SEC23A	0.0819678	0.190067	-0.0261314	1.48617	0.321318	1	ex_23
FKBP8	0.0267593	0.196301	-0.142783	0.309347	0.321321	1	ex_23
SP3	0.0495897	0.143865	-0.0446855	1.03096	0.321445	1	ex_23
NEDD4L	0.0723259	0.205231	-0.0605792	1.0666	0.321789	1	ex_23
DLEU7	-0.0577785	0.0335311	-0.149088	-1.24022	0.321858	1	ex_23
CBR4	-0.0305306	0.0668749	-0.127936	-0.614328	0.322539	1	ex_23
RAB7A	0.0376702	0.133907	-0.0585662	0.767196	0.32262	1	ex_23
SLC25A28	0.0430126	0.11687	-0.030845	1.14143	0.322781	1	ex_23
CDRT4	-0.099045	0.0507047	-0.248795	-1.29633	0.323178	1	ex_23
ADK	0.0505113	0.260456	-0.159433	0.471554	0.323185	1	ex_23
ARAP2	0.130926	0.31585	-0.053998	1.38765	0.323384	1	ex_23
SIRT5	0.000913041	0.0822115	-0.0803854	0.0220118	0.323387	1	ex_23
VWA8	0.10387	0.280558	-0.0728183	1.15221	0.323607	1	ex_23
FAM153B	0.0406792	0.193931	-0.112572	0.520254	0.323645	1	ex_23
ETFRF1	0.0414471	0.105694	-0.0227997	1.26442	0.323737	1	ex_23
MIPEP	0.00135912	0.102402	-0.0996842	0.0263632	0.323745	1	ex_23
SUPT16H	0.0537951	0.172351	-0.064761	0.889339	0.323772	1	ex_23
NKTR	-0.0457635	0.108442	-0.199969	-0.581656	0.323869	1	ex_23
RPL13	0.116747	0.450857	-0.217363	0.684863	0.324097	1	ex_23
PLD5	0.0163277	0.0583983	-0.025743	0.760664	0.324464	1	ex_23
PRIMPOL	0.0495758	0.166342	-0.0671905	0.832147	0.324666	1	ex_23
UNC13B	-0.0804622	0.0287858	-0.18971	-1.44353	0.325006	1	ex_23
ZNF398	-0.0215936	0.0183604	-0.0615476	-1.05928	0.325277	1	ex_23
CDK5RAP2	0.00433657	0.0663074	-0.0576342	0.137154	0.325916	1	ex_23
ACTR3B	0.0868024	0.204114	-0.0305093	1.45023	0.325943	1	ex_23
TMEM8B	-0.0601776	0.0304486	-0.150804	-1.30146	0.326547	1	ex_23
XIAP	0.0618393	0.171688	-0.0480099	1.10336	0.326674	1	ex_23
TMEM165	-0.0728815	0.0543292	-0.200092	-1.1229	0.326714	1	ex_23
MAP6	-0.0375307	0.0624723	-0.137534	-0.735565	0.326834	1	ex_23
PPP6R3	-0.0680055	0.0418456	-0.177857	-1.21335	0.32695	1	ex_23
LINGO2	-0.139351	0.0937574	-0.372459	-1.17166	0.327097	1	ex_23
CELSR2	0.0264434	0.0723918	-0.0195051	1.12796	0.327547	1	ex_23
PIK3R4	0.0413846	0.104102	-0.0213324	1.29331	0.327589	1	ex_23
LRRFIP1	0.0484803	0.207436	-0.110475	0.597775	0.32814	1	ex_23
SNX19	0.0516987	0.140781	-0.0373837	1.13746	0.328819	1	ex_23
XXYLT1	-0.0468913	0.0228504	-0.116633	-1.3178	0.328844	1	ex_23
AOPEP	-0.0917666	0.0572968	-0.24083	-1.2066	0.329316	1	ex_23
MVB12B	0.00331384	0.144726	-0.138098	0.0459297	0.33003	1	ex_23
ARID5B	0.0136464	0.143301	-0.116008	0.206291	0.330054	1	ex_23
NSMCE2	-0.0859883	0.064578	-0.236555	-1.11933	0.330161	1	ex_23
CHL1	0.114195	0.283234	-0.0548428	1.32407	0.330355	1	ex_23
ZNF385D	-4.47142	18078	-18087	-0.000484657	0.33036	1	ex_23
METTL6	0.0235572	0.0941056	-0.0469911	0.654464	0.330652	1	ex_23
PNPLA7	-0.117328	0.0738594	-0.308516	-1.20279	0.331755	1	ex_23
LIN52	-0.0572496	0.0500856	-0.164585	-1.04539	0.331838	1	ex_23
PRMT9	0.0368146	0.139726	-0.0660969	0.701139	0.331881	1	ex_23
STMP1	-0.0397184	0.0370232	-0.11646	-1.0144	0.332002	1	ex_23
CCDC180	-0.0265606	0.0311635	-0.0842848	-0.901839	0.332168	1	ex_23
SMARCC1	-0.0839607	0.0311171	-0.199039	-1.42999	0.332292	1	ex_23
UBE2N	0.0846468	0.226222	-0.0569282	1.17185	0.332682	1	ex_23
IFT57	0.0636633	0.177449	-0.0501225	1.0966	0.332999	1	ex_23
TMLHE	-0.00913902	0.13796	-0.156238	-0.12177	0.333024	1	ex_23
ORC4	-0.0548823	0.0468321	-0.156597	-1.05754	0.333059	1	ex_23
SYNDIG1	-0.00371326	0.164176	-0.171603	-0.0433492	0.333312	1	ex_23
FBH1	0.0159516	0.0525442	-0.0206411	0.854394	0.333659	1	ex_23
NBPF15	-0.0308825	0.0512405	-0.113006	-0.737049	0.333749	1	ex_23
ENSA	-0.0645007	0.0689973	-0.197999	-0.946973	0.333765	1	ex_23
SETDB2	0.0645253	0.16743	-0.0383797	1.22897	0.333858	1	ex_23
TMEM170B	-0.0308393	0.0475086	-0.109187	-0.771481	0.333865	1	ex_23
RBMS3	-0.125297	0.0856333	-0.336228	-1.16426	0.333891	1	ex_23
RB1CC1	0.0830052	0.193633	-0.0276224	1.47058	0.333895	1	ex_23
NARS2	0.0263333	0.0679434	-0.0152768	1.24038	0.333977	1	ex_23
TBC1D9	-0.071648	0.0380007	-0.181297	-1.2807	0.333994	1	ex_23
SLAIN2	-0.0515118	0.0567845	-0.159808	-0.932268	0.334563	1	ex_23
CYRIB	0.0787054	0.286558	-0.129147	0.742159	0.334652	1	ex_23
ZNF382	0.0853559	0.205414	-0.0347018	1.39345	0.334676	1	ex_23
LHFPL5	0.0210637	0.0906187	-0.0484913	0.593546	0.334745	1	ex_23
TSPOAP1	0.0626837	0.169164	-0.0437965	1.15381	0.334926	1	ex_23
XRN2	0.0450362	0.143745	-0.0536723	0.894242	0.334971	1	ex_23
NAA35	-0.0489945	0.0410524	-0.139041	-1.06642	0.335079	1	ex_23
NUP214	-0.00835446	0.0444936	-0.0612025	-0.30984	0.335392	1	ex_23
TRIT1	0.0394186	0.103121	-0.0242842	1.21281	0.335423	1	ex_23
KCNJ9	-0.0596851	0.0556873	-0.175058	-1.01394	0.335773	1	ex_23
SAR1B	0.0533452	0.15102	-0.0443297	1.07043	0.335892	1	ex_23
RRAS2	-0.0803341	0.0635766	-0.224245	-1.09409	0.336006	1	ex_23
DYNC1H1	-0.0923957	0.0498342	-0.234626	-1.27324	0.336065	1	ex_23
URI1	-0.0488146	0.066887	-0.164516	-0.826911	0.336378	1	ex_23
WASHC2A	0.0236653	0.105261	-0.0579301	0.568453	0.336441	1	ex_23
TOMM20	0.122846	0.311509	-0.0658164	1.27622	0.336491	1	ex_23
TENM1	-0.0292514	0.0734632	-0.131966	-0.558165	0.336519	1	ex_23
PARD3	-0.189383	0.133373	-0.512139	-1.15004	0.337169	1	ex_23
CAMLG	0.0613702	0.223264	-0.100524	0.742976	0.337187	1	ex_23
GRIK5	0.060896	0.155822	-0.0340299	1.25734	0.337278	1	ex_23
EML6	-0.229469	0.160762	-0.6197	-1.15252	0.337641	1	ex_23
SCD5	-0.0855538	0.0369176	-0.208025	-1.36916	0.337807	1	ex_23
CCDC146	0.0423046	0.14496	-0.0603507	0.807708	0.338405	1	ex_23
IFNAR1	-0.0715867	0.0277345	-0.170908	-1.41266	0.338611	1	ex_23
NLN	-0.0510555	0.0235927	-0.125704	-1.34051	0.338624	1	ex_23
FOXO3	-0.0929571	0.0329666	-0.218881	-1.44685	0.339174	1	ex_23
EXOC6	-0.0776923	0.0300339	-0.185418	-1.41353	0.339308	1	ex_23
SWAP70	0.0460788	0.158799	-0.0666411	0.801214	0.339532	1	ex_23
MDN1	0.0966299	0.228148	-0.0348881	1.44004	0.339583	1	ex_23
HADHB	-0.0314359	0.0650124	-0.127884	-0.638821	0.339593	1	ex_23
SREK1	0.00208538	0.107278	-0.103107	0.0388551	0.340301	1	ex_23
CFAP46	-0.0551475	0.028774	-0.139069	-1.28796	0.340513	1	ex_23
GRIK1	-0.10935	0.203534	-0.422234	-0.684989	0.340592	1	ex_23
UQCRC2	0.0912034	0.214542	-0.0321355	1.4493	0.340699	1	ex_23
MRPL42	0.027698	0.135509	-0.0801129	0.50354	0.340895	1	ex_23
RSBN1L	0.0489231	0.165021	-0.0671748	0.82592	0.340919	1	ex_23
MGAT3	0.0215038	0.0692945	-0.0262868	0.881904	0.340993	1	ex_23
SLC1A1	-0.0350712	0.0265115	-0.0966538	-1.11619	0.341348	1	ex_23
ZNF106	-0.0132459	0.098693	-0.125185	-0.231926	0.341551	1	ex_23
DPY19L2	0.0906641	0.215444	-0.0341162	1.42409	0.341757	1	ex_23
ANKRD18A	0.00594337	0.024292	-0.0124053	0.634859	0.341858	1	ex_23
TDP2	0.0574131	0.153021	-0.0381945	1.17697	0.342184	1	ex_23
PBRM1	0.0713036	0.174606	-0.0319994	1.35284	0.342342	1	ex_23
NBDY	-0.0558029	0.0266323	-0.138238	-1.32676	0.342405	1	ex_23
LTN1	0.0586049	0.157521	-0.040311	1.16122	0.343098	1	ex_23
G3BP1	-0.0496166	0.0219774	-0.121211	-1.35831	0.34326	1	ex_23
GOT2	0.0135674	0.0975025	-0.0703677	0.316811	0.343469	1	ex_23
ALS2	-0.0987101	0.0400636	-0.237484	-1.39413	0.343512	1	ex_23
WDR36	-0.0206449	0.0720237	-0.113313	-0.436644	0.344232	1	ex_23
PRKCZ	0.0894482	0.229098	-0.0502012	1.2554	0.344399	1	ex_23
PRMT3	-0.0808513	0.0304733	-0.192176	-1.42346	0.344635	1	ex_23
FARS2	0.178905	0.460565	-0.102754	1.24494	0.34535	1	ex_23
RBM28	-0.0546824	0.0319081	-0.141273	-1.23773	0.345376	1	ex_23
RBM41	0.047356	0.120941	-0.0262292	1.26134	0.345609	1	ex_23
MTA3	0.049337	0.158634	-0.0599597	0.884736	0.345762	1	ex_23
ETFDH	-0.020535	0.0978693	-0.138939	-0.339919	0.345964	1	ex_23
HS6ST3	-0.0964076	0.102449	-0.295264	-0.950211	0.346066	1	ex_23
ZXDC	0.0330799	0.107159	-0.0409988	0.875223	0.346131	1	ex_23
CHKA	0.00605917	0.109251	-0.0971332	0.115084	0.346957	1	ex_23
C5orf24	0.0980471	0.24468	-0.0485856	1.31055	0.347031	1	ex_23
STMN4	-0.0174609	0.175048	-0.20997	-0.177773	0.347128	1	ex_23
LIN28B	-0.0251651	0.0753077	-0.125638	-0.490906	0.347199	1	ex_23
NDEL1	-0.0454624	0.117561	-0.208486	-0.546575	0.347572	1	ex_23
ANAPC7	-0.0180306	0.0692796	-0.105341	-0.404756	0.347676	1	ex_23
RPL18	0.125951	0.404265	-0.152363	0.886983	0.347713	1	ex_23
STRADA	-0.0523127	0.103232	-0.207857	-0.659174	0.347863	1	ex_23
LPIN1	-0.0920811	0.0368528	-0.221015	-1.39975	0.348141	1	ex_23
ZNF385B	0.0202302	0.351855	-0.311395	0.119564	0.348436	1	ex_23
TRMT13	0.0153371	0.126116	-0.0954418	0.271353	0.348573	1	ex_23
MAPK10	-0.0769098	0.0945121	-0.248332	-0.879353	0.348977	1	ex_23
RAB15	-0.0848227	0.0340639	-0.203709	-1.39839	0.349147	1	ex_23
NDUFV2	0.0827205	0.205606	-0.0401654	1.31935	0.349357	1	ex_23
GLMN	-0.0746794	0.0271439	-0.176503	-1.43748	0.349411	1	ex_23
KLHL4	0.00961389	0.107186	-0.0879579	0.193118	0.349689	1	ex_23
HSPH1	-0.165246	0.0754826	-0.405974	-1.3454	0.350322	1	ex_23
CAPN7	0.0211409	0.118355	-0.0760732	0.426228	0.350441	1	ex_23
DENR	-0.102851	0.0367023	-0.242405	-1.4445	0.350507	1	ex_23
NDUFAF5	-0.00227537	0.112051	-0.116601	-0.0390082	0.35119	1	ex_23
FEZ2	-0.0782171	0.0292915	-0.185726	-1.42596	0.351308	1	ex_23
RSF1	0.0972458	0.228783	-0.0342916	1.449	0.351883	1	ex_23
DEPDC5	-0.0293259	0.0203322	-0.078984	-1.15747	0.351884	1	ex_23
INPP5F	0.0520299	0.170198	-0.0661383	0.862979	0.351924	1	ex_23
ZNF566	0.0298556	0.102682	-0.0429707	0.8035	0.352412	1	ex_23
RAPGEF2	0.103722	0.249972	-0.0425282	1.39002	0.352607	1	ex_23
RANBP2	0.0822373	0.201736	-0.0372616	1.34882	0.35312	1	ex_23
IFT80	0.0477966	0.146592	-0.0509986	0.94822	0.353206	1	ex_23
PDE9A	-0.149405	0.0780516	-0.376861	-1.2874	0.353338	1	ex_23
NSMF	-0.0557593	0.0336447	-0.145163	-1.22239	0.353881	1	ex_23
CMIP	0.00461291	0.147358	-0.138132	0.0633377	0.353998	1	ex_23
SEMA3A	-0.00624564	0.136886	-0.149378	-0.0855242	0.354278	1	ex_23
SNX24	-0.097338	0.0355448	-0.230221	-1.43569	0.354721	1	ex_23
UBA5	0.0378575	0.134587	-0.0588719	0.767082	0.355156	1	ex_23
ZMAT1	-0.0255273	0.0553326	-0.106387	-0.618757	0.355299	1	ex_23
DTD1	-0.0469843	0.0609327	-0.154901	-0.853318	0.355634	1	ex_23
ACER3	-0.0740769	0.0478994	-0.196053	-1.1903	0.355707	1	ex_23
CPQ	-0.169319	0.0742798	-0.412918	-1.36232	0.356595	1	ex_23
ZNF605	0.0229337	0.0741413	-0.0282739	0.877784	0.356628	1	ex_23
RNF165	-0.0797107	0.0399277	-0.199349	-1.30585	0.356858	1	ex_23
PHLPP1	-0.0999887	0.0417439	-0.241721	-1.3827	0.356883	1	ex_23
XYLT1	0.0147495	0.20755	-0.178051	0.149939	0.357323	1	ex_23
TTC17	0.013096	0.1311	-0.104908	0.217515	0.357992	1	ex_23
TCERG1	0.0989212	0.247235	-0.0493924	1.30724	0.358225	1	ex_23
HDX	0.00371197	0.0293165	-0.0218925	0.284143	0.359251	1	ex_23
NETO1	-0.077575	0.0623941	-0.217544	-1.08627	0.359589	1	ex_23
ARMCX4	-0.0737341	0.0374141	-0.184882	-1.30021	0.360988	1	ex_23
LHFPL2	-0.0631003	0.0654789	-0.191679	-0.961853	0.361047	1	ex_23
CCDC50	0.0562489	0.142548	-0.03005	1.27749	0.361119	1	ex_23
GDI2	0.0456374	0.125079	-0.0338039	1.12596	0.361155	1	ex_23
ERO1B	-0.0403335	0.0743686	-0.155036	-0.689196	0.36124	1	ex_23
ATP6V0A1	-0.0405652	0.0651778	-0.146308	-0.751882	0.361284	1	ex_23
NRG4	0.096464	0.265198	-0.0722704	1.12049	0.361521	1	ex_23
HM13	-0.0576018	0.0291818	-0.144385	-1.30091	0.361818	1	ex_23
FBXL4	-0.0880264	0.042758	-0.218811	-1.31918	0.362046	1	ex_23
RAB3C	0.0939385	0.228792	-0.0409145	1.36531	0.362205	1	ex_23
SPG11	0.00134019	0.110855	-0.108175	0.0239851	0.362233	1	ex_23
USP47	0.0814724	0.233858	-0.0709129	1.04789	0.362294	1	ex_23
ARL13B	0.0157364	0.0746095	-0.0431367	0.523885	0.362733	1	ex_23
HDAC9	-0.0982466	0.0514793	-0.247973	-1.28608	0.362851	1	ex_23
LYPLA1	-0.00993437	0.0579316	-0.0778004	-0.286904	0.362869	1	ex_23
ZBTB11	0.0589682	0.146237	-0.028301	1.32436	0.362925	1	ex_23
CEP63	0.0551449	0.143291	-0.0330015	1.22617	0.363343	1	ex_23
RBBP8	-0.0631465	0.0420385	-0.168331	-1.17664	0.363353	1	ex_23
CPLANE1	0.0707066	0.235734	-0.094321	0.839753	0.363477	1	ex_23
DOCK4	0.0142049	0.170362	-0.141953	0.178288	0.363684	1	ex_23
RAB28	0.0674885	0.192785	-0.0578083	1.05569	0.364148	1	ex_23
FHL1	0.0877479	0.209629	-0.0341329	1.41107	0.364204	1	ex_23
BCAS4	-0.034029	0.0349026	-0.102961	-0.967562	0.36431	1	ex_23
DHRSX	0.0139005	0.0397782	-0.0119773	1.05281	0.364393	1	ex_23
RIPOR1	-0.0469471	0.0626137	-0.156508	-0.83985	0.364643	1	ex_23
GABRB1	0.265232	0.8576	-0.327135	0.877574	0.364787	1	ex_23
WDR78	0.0418964	0.129277	-0.0454842	0.939745	0.364828	1	ex_23
LMBR1	-0.0941363	0.0519358	-0.240208	-1.2631	0.365268	1	ex_23
CNTNAP5	0.122311	0.494736	-0.250115	0.643685	0.365585	1	ex_23
USP28	-0.0185519	0.0883007	-0.125405	-0.340292	0.365617	1	ex_23
KCNB1	-0.0337247	0.135038	-0.202488	-0.391669	0.365833	1	ex_23
RUNDC3B	0.0467491	0.18346	-0.0899622	0.670219	0.365919	1	ex_23
EDIL3	0.0685569	0.269695	-0.132581	0.668045	0.366021	1	ex_23
GMCL1	-0.0685122	0.0371682	-0.174193	-1.27064	0.366561	1	ex_23
PPP1R12A	-0.042933	0.0450948	-0.130961	-0.955915	0.366749	1	ex_23
JAZF1	-0.00972317	0.248162	-0.267609	-0.0738973	0.366864	1	ex_23
PSMA6	-0.0751634	0.0332047	-0.183531	-1.35942	0.366943	1	ex_23
FAM126B	0.0765065	0.190203	-0.0371902	1.31886	0.366964	1	ex_23
NDFIP1	0.0948273	0.244755	-0.0551004	1.23965	0.367732	1	ex_23
PCID2	0.0460549	0.145721	-0.0536114	0.905682	0.368306	1	ex_23
PDGFC	-0.094791	0.0438158	-0.233398	-1.34039	0.368527	1	ex_23
MAPK9	-0.0826188	0.0411314	-0.206369	-1.30852	0.368816	1	ex_23
RAB11FIP3	0.0252974	0.115298	-0.0647029	0.550909	0.368839	1	ex_23
GOLPH3	-0.0419233	0.070617	-0.154464	-0.730122	0.369079	1	ex_23
FILIP1L	-0.180832	0.100638	-0.462303	-1.25919	0.369112	1	ex_23
RAD18	-0.00422209	0.0663314	-0.0747756	-0.117289	0.369495	1	ex_23
VPS4B	-0.0748911	0.0421949	-0.191977	-1.25364	0.370158	1	ex_23
RAB18	0.0651526	0.165396	-0.0350908	1.27387	0.370382	1	ex_23
RNF213	-0.163563	0.0835414	-0.410668	-1.29734	0.370742	1	ex_23
WDFY2	-0.0341652	0.0449848	-0.113315	-0.846021	0.370822	1	ex_23
LARP1B	-0.0731012	0.03228	-0.178483	-1.35959	0.370858	1	ex_23
JAKMIP3	0.0458408	0.145817	-0.0541357	0.898674	0.370878	1	ex_23
PDE4DIP	0.102049	0.283247	-0.0791491	1.10383	0.371135	1	ex_23
ST6GALNAC3	-0.11312	0.0480943	-0.274335	-1.37526	0.371262	1	ex_23
UFM1	0.0581864	0.154112	-0.0377391	1.18887	0.371262	1	ex_23
ACTN1	0.0131475	0.0841642	-0.0578691	0.362855	0.371616	1	ex_23
SLC25A23	-0.04048	0.0309898	-0.11195	-1.11011	0.371947	1	ex_23
UHRF1BP1	0.0321251	0.134516	-0.0702656	0.61494	0.371965	1	ex_23
CRYM	-0.11864	0.0482464	-0.285527	-1.39334	0.372179	1	ex_23
CADM3	0.0470175	0.125852	-0.0318172	1.16894	0.372239	1	ex_23
USP15	0.0482461	0.130402	-0.0339099	1.15099	0.372286	1	ex_23
SPOCK3	0.149046	0.361639	-0.0635474	1.3741	0.372459	1	ex_23
B4GALT6	-0.00431668	0.094758	-0.103391	-0.0853955	0.372506	1	ex_23
LUZP1	0.0744593	0.18487	-0.035951	1.32177	0.372971	1	ex_23
HECTD1	0.0445921	0.166043	-0.0768593	0.71962	0.373057	1	ex_23
LRRC3B	0.0439664	0.197467	-0.109534	0.561384	0.373097	1	ex_23
CDH8	0.0631446	0.225058	-0.0987685	0.764368	0.373433	1	ex_23
ANKRD30BL	0.125718	0.427842	-0.176407	0.815564	0.374001	1	ex_23
PDE3B	0.143954	0.360958	-0.07305	1.30018	0.374221	1	ex_23
PIP5K1A	-0.0246087	0.0585447	-0.107762	-0.580038	0.374642	1	ex_23
POLR1D	0.00688347	0.105171	-0.0914044	0.137264	0.374937	1	ex_23
CAPZA1	0.0849403	0.203668	-0.033787	1.4022	0.375017	1	ex_23
LRRC1	-0.0095054	0.0994572	-0.118468	-0.170978	0.375265	1	ex_23
PDCD6	-0.0632244	0.0390799	-0.165529	-1.21126	0.375736	1	ex_23
ANAPC16	0.0557665	0.163562	-0.0520291	1.01396	0.375831	1	ex_23
SLC26A11	0.000124252	0.0825728	-0.0823243	0.00295371	0.376207	1	ex_23
WDR82	0.07902	0.211984	-0.0539439	1.1648	0.376302	1	ex_23
OTUD4	-0.0174356	0.0844441	-0.119315	-0.335427	0.376431	1	ex_23
TPM3	-0.0840204	0.0408624	-0.208903	-1.31865	0.376503	1	ex_23
CEP85L	-0.0839414	0.0468323	-0.214715	-1.25807	0.37786	1	ex_23
ORAI2	0.0175936	0.0591393	-0.0239521	0.829998	0.378031	1	ex_23
WTAP	-0.0378654	0.0475372	-0.123268	-0.869	0.378047	1	ex_23
CCDC90B	-0.0244929	0.0950774	-0.144063	-0.401481	0.378085	1	ex_23
TBC1D12	0.0658155	0.162899	-0.0312677	1.32872	0.378282	1	ex_23
TAF4	-0.0133013	0.0371729	-0.0637756	-0.516503	0.37875	1	ex_23
HBS1L	0.0448623	0.145952	-0.0562274	0.869806	0.37907	1	ex_23
UBAC2	-0.0840294	0.0375935	-0.205652	-1.35414	0.379377	1	ex_23
XKR6	-0.123111	0.076005	-0.322228	-1.21182	0.379414	1	ex_23
FNBP4	-0.0846037	0.0524484	-0.221656	-1.20991	0.379769	1	ex_23
MTREX	0.0754437	0.182696	-0.0318081	1.37869	0.37986	1	ex_23
KLHDC10	-0.0257953	0.0906113	-0.142202	-0.434321	0.380031	1	ex_23
CDS1	0.0617398	0.16658	-0.0431007	1.15421	0.38009	1	ex_23
ASAP2	-0.108497	0.0540053	-0.270999	-1.3086	0.380218	1	ex_23
NBEA	0.0282834	0.163983	-0.107417	0.408507	0.380421	1	ex_23
ZBED5	0.0435868	0.114858	-0.0276844	1.19864	0.380642	1	ex_23
VPS8	-0.0190871	0.0647287	-0.102903	-0.446336	0.380749	1	ex_23
PPP4R3A	-0.0771136	0.0322994	-0.186527	-1.38137	0.380974	1	ex_23
RAB3GAP2	0.0662028	0.167193	-0.0347877	1.28482	0.38106	1	ex_23
PRPF38B	-0.0177326	0.0150281	-0.0504934	-1.06088	0.381118	1	ex_23
CNPY2	-0.0669587	0.0417552	-0.175673	-1.20717	0.38177	1	ex_23
OXR1	-0.0788502	0.0707584	-0.228459	-1.03299	0.382236	1	ex_23
SIK2	-0.0541527	0.0577578	-0.166063	-0.948413	0.382366	1	ex_23
PFKP	0.0919266	0.229123	-0.0452695	1.31325	0.382866	1	ex_23
RASGEF1C	-0.0254843	0.0735293	-0.124498	-0.504459	0.383046	1	ex_23
GRK4	0.00135595	0.0863189	-0.083607	0.0312797	0.383096	1	ex_23
JKAMP	0.0795457	0.235801	-0.0767098	0.997767	0.383105	1	ex_23
RPS6KA2	0.136631	0.349765	-0.0765024	1.25645	0.383428	1	ex_23
ARHGEF7	0.0966991	0.270822	-0.077424	1.08846	0.383749	1	ex_23
DTNA	-0.0450979	0.340643	-0.430839	-0.229144	0.383858	1	ex_23
BMPR2	0.0471676	0.196696	-0.102361	0.618255	0.384381	1	ex_23
TVP23A	0.013296	0.10743	-0.080838	0.276836	0.384474	1	ex_23
COQ4	-0.0308885	0.144336	-0.206113	-0.345501	0.384837	1	ex_23
S100PBP	-0.0510678	0.0584708	-0.160606	-0.913751	0.384971	1	ex_23
ILDR2	-0.0777516	0.0479937	-0.203497	-1.2119	0.385037	1	ex_23
APP	-0.0277152	0.13417	-0.1896	-0.335551	0.385141	1	ex_23
RNF144A	0.129387	0.329918	-0.0711436	1.26461	0.385284	1	ex_23
NMNAT2	-0.0564326	0.124422	-0.237287	-0.611574	0.385436	1	ex_23
LCMT1	-0.0238163	0.067557	-0.11519	-0.510861	0.385467	1	ex_23
CNTRL	0.0252657	0.0799204	-0.029389	0.906049	0.385469	1	ex_23
NME5	-0.0429712	0.0528523	-0.138795	-0.878929	0.38556	1	ex_23
CWF19L1	-0.0126581	0.0686075	-0.0939236	-0.305288	0.385718	1	ex_23
GRB14	-0.00107895	0.0762982	-0.0784561	-0.0273298	0.38637	1	ex_23
ELP3	-0.0199354	0.0830034	-0.122874	-0.379572	0.386595	1	ex_23
ATXN3	-0.0204552	0.0728156	-0.113726	-0.429839	0.386676	1	ex_23
DHX9	0.0453132	0.142314	-0.0516876	0.915583	0.387048	1	ex_23
WDR43	0.0372404	0.142481	-0.0680002	0.693552	0.387082	1	ex_23
TSC1	0.0125336	0.128798	-0.10373	0.211291	0.387091	1	ex_23
KIAA1217	-0.154009	0.215305	-0.523323	-0.817333	0.387133	1	ex_23
MTPN	0.0567394	0.188284	-0.0748056	0.845393	0.387461	1	ex_23
SLC25A4	0.156426	0.412918	-0.100065	1.19532	0.387486	1	ex_23
LRCH2	0.0328023	0.104914	-0.0393093	0.891553	0.387868	1	ex_23
BAIAP3	-0.12807	0.0657804	-0.32192	-1.29488	0.388292	1	ex_23
RUFY1	0.0331988	0.161584	-0.0951867	0.506821	0.388562	1	ex_23
ARHGAP26	0.163004	0.436671	-0.110663	1.16741	0.388637	1	ex_23
VAMP2	0.0931034	0.272957	-0.0867507	1.0146	0.388785	1	ex_23
USP13	0.0540347	0.159192	-0.0511229	1.00712	0.388867	1	ex_23
HERC2	0.0265422	0.146128	-0.0930436	0.435016	0.388896	1	ex_23
FHOD3	0.0690823	0.253392	-0.115227	0.734629	0.388948	1	ex_23
PDE4A	0.0610353	0.161177	-0.0391064	1.19458	0.389291	1	ex_23
UPF3B	0.0271051	0.0889006	-0.0346905	0.859689	0.389773	1	ex_23
GLRX3	-0.0876669	0.0399515	-0.215285	-1.34639	0.390305	1	ex_23
CREB1	0.0240707	0.138047	-0.0899058	0.413926	0.390954	1	ex_23
ATP2B2	-0.103273	0.090342	-0.296887	-1.04543	0.391144	1	ex_23
BLOC1S6	-0.000587511	0.0951141	-0.0962891	-0.0120322	0.391248	1	ex_23
SCRN1	0.103043	0.256198	-0.0501117	1.31867	0.391297	1	ex_23
AASDH	0.0653043	0.181254	-0.0506449	1.10388	0.391323	1	ex_23
DHX30	-0.0321011	0.0324446	-0.0966468	-0.974767	0.391622	1	ex_23
ITM2B	0.0793968	0.241741	-0.0829473	0.95855	0.391695	1	ex_23
TM9SF2	-0.0505365	0.0506832	-0.151756	-0.978562	0.391911	1	ex_23
AP3D1	0.0283616	0.0911835	-0.0344603	0.884846	0.391999	1	ex_23
ZNF721	0.0123525	0.150174	-0.125469	0.175666	0.392211	1	ex_23
RAB12	-0.000549195	0.0584103	-0.0595086	-0.0182567	0.392497	1	ex_23
SEC14L5	-0.00690799	0.112967	-0.126783	-0.112946	0.393014	1	ex_23
TMX3	0.000794285	0.1059	-0.104312	0.0148115	0.393082	1	ex_23
UST	-0.111823	0.186824	-0.41047	-0.733874	0.393153	1	ex_23
TOM1L2	0.0561759	0.174003	-0.0616516	0.934441	0.393295	1	ex_23
TRAPPC13	0.0772239	0.194618	-0.0401707	1.28929	0.393803	1	ex_23
TRAPPC8	0.0633607	0.166895	-0.0401736	1.19945	0.393836	1	ex_23
PCCA	0.0218905	0.170413	-0.126632	0.288876	0.394053	1	ex_23
NUFIP2	-0.0404335	0.0820742	-0.162941	-0.646884	0.394249	1	ex_23
SCYL2	-0.0703875	0.0383807	-0.179156	-1.26836	0.394301	1	ex_23
CFAP161	0.0330864	0.131929	-0.0657564	0.656073	0.394401	1	ex_23
NAP1L4	0.0290612	0.143302	-0.0851793	0.498588	0.394458	1	ex_23
IDH3A	0.0513713	0.17051	-0.067767	0.845118	0.394486	1	ex_23
RBFOX3	0.0965416	0.334376	-0.141293	0.795586	0.394587	1	ex_23
ZNF25	-0.0683893	0.0577853	-0.194564	-1.06234	0.394591	1	ex_23
RSRC2	0.0419296	0.197855	-0.113996	0.52705	0.394741	1	ex_23
IGF2R	0.0137984	0.0416729	-0.014076	0.970224	0.394758	1	ex_23
SLC13A3	-0.13137	0.0619497	-0.324689	-1.33189	0.394762	1	ex_23
MAGED1	0.0085405	0.116794	-0.099713	0.154628	0.394832	1	ex_23
USP22	0.0531037	0.166641	-0.060434	0.916711	0.394853	1	ex_23
SLC4A8	-0.099989	0.0494545	-0.249432	-1.31136	0.394963	1	ex_23
ZBTB4	0.00917255	0.0581259	-0.0397808	0.367245	0.394989	1	ex_23
FXYD6	-0.0954671	0.0520262	-0.24296	-1.26861	0.395042	1	ex_23
FAM160B1	0.0308748	0.0936466	-0.0318969	0.964026	0.395142	1	ex_23
FBXO41	0.0281744	0.0947678	-0.0384189	0.829224	0.395276	1	ex_23
DDX6	0.0564757	0.15329	-0.0403389	1.14332	0.395702	1	ex_23
IFT43	-0.0501924	0.0283101	-0.128695	-1.25315	0.39589	1	ex_23
PNKD	-0.0103221	0.0342774	-0.0549215	-0.453612	0.395945	1	ex_23
RAP1B	-0.00371118	0.112259	-0.119681	-0.0627212	0.396245	1	ex_23
GUCY1A1	-0.0524452	0.0677077	-0.172598	-0.855499	0.39626	1	ex_23
WDR7	0.0721818	0.188038	-0.0436745	1.22111	0.396379	1	ex_23
STK4	0.0172274	0.0768451	-0.0423902	0.566362	0.3966	1	ex_23
NCDN	0.105327	0.266621	-0.0559675	1.27988	0.396742	1	ex_23
SH3RF3	-0.185388	0.156881	-0.527657	-1.0616	0.396747	1	ex_23
SYT11	-0.0504236	0.10234	-0.203187	-0.646938	0.396966	1	ex_23
MDFIC	-0.0586517	0.0746548	-0.191958	-0.862338	0.397354	1	ex_23
GPLD1	0.0592857	0.179071	-0.0605001	0.970047	0.397531	1	ex_23
NTN4	-0.0506038	0.0958839	-0.197092	-0.677065	0.39808	1	ex_23
CDC73	0.084848	0.209905	-0.0402091	1.32979	0.398284	1	ex_23
YWHAQ	0.0856348	0.217108	-0.0458379	1.27662	0.398448	1	ex_23
FBXW2	0.0114443	0.103182	-0.0802937	0.244506	0.39879	1	ex_23
SMPD4	0.0428755	0.14024	-0.0544892	0.863089	0.398914	1	ex_23
TOR1AIP2	-0.0182447	0.0954735	-0.131963	-0.314452	0.399096	1	ex_23
TET1	0.022424	0.0760652	-0.0312172	0.819336	0.399458	1	ex_23
PLAA	-0.0617053	0.0314551	-0.154866	-1.29819	0.39953	1	ex_23
INTS6L	-0.0656739	0.0866281	-0.217976	-0.845153	0.399955	1	ex_23
ANKAR	-0.0269878	0.0451507	-0.0991262	-0.733243	0.400441	1	ex_23
KAT6B	-0.100861	0.052001	-0.253722	-1.29322	0.40094	1	ex_23
NPDC1	0.0095403	0.163506	-0.144425	0.121447	0.400987	1	ex_23
SOS2	-0.0238557	0.0826675	-0.130379	-0.43893	0.401749	1	ex_23
CRACD	-0.132358	0.0692726	-0.333989	-1.2866	0.401869	1	ex_23
TUBGCP2	-0.0242937	0.0688551	-0.117443	-0.51117	0.401995	1	ex_23
TTC26	-0.0480377	0.0290178	-0.125093	-1.22187	0.402085	1	ex_23
ZNF235	-0.0545275	0.0266387	-0.135694	-1.31671	0.402751	1	ex_23
MRPS28	-0.0620194	0.0299831	-0.154022	-1.32122	0.402891	1	ex_23
KIF3C	0.0542337	0.140923	-0.0324557	1.22617	0.402938	1	ex_23
PAXBP1	0.0295013	0.170651	-0.111649	0.409646	0.403034	1	ex_23
ACTR3	0.0639791	0.173798	-0.0458402	1.14185	0.403158	1	ex_23
TENT2	-0.0728548	0.0408241	-0.186534	-1.25611	0.403288	1	ex_23
NAV2	-0.0966061	0.0436495	-0.236862	-1.35	0.403705	1	ex_23
DLC1	0.120011	0.380673	-0.140651	0.902382	0.404004	1	ex_23
STXBP1	0.0525979	0.164478	-0.059282	0.921434	0.404462	1	ex_23
AZI2	0.0586648	0.175198	-0.0578679	0.986684	0.404525	1	ex_23
STRADB	-0.0925608	0.136941	-0.322062	-0.790477	0.404525	1	ex_23
CCDC93	0.035811	0.150223	-0.0786014	0.613467	0.405055	1	ex_23
PRKAG2	0.0956652	0.24301	-0.0516791	1.27253	0.405297	1	ex_23
CAMKK2	-0.0798692	0.0352474	-0.194986	-1.35985	0.405865	1	ex_23
ACBD5	0.0713531	0.182962	-0.0402557	1.25303	0.406415	1	ex_23
CAMTA1	0.0307106	0.207119	-0.145698	0.341206	0.406524	1	ex_23
DLGAP4	-0.031978	0.0941488	-0.158105	-0.496926	0.406649	1	ex_23
NAA25	-0.0551187	0.0682079	-0.178445	-0.875972	0.406677	1	ex_23
ELOVL6	-0.0267679	0.0689991	-0.122535	-0.547831	0.406936	1	ex_23
MAP1LC3B	0.12294	0.320499	-0.0746196	1.21967	0.407185	1	ex_23
PARP1	-0.0875247	0.0539346	-0.228984	-1.21268	0.407394	1	ex_23
ZSCAN26	-0.0593819	0.0497767	-0.16854	-1.06621	0.407402	1	ex_23
PTPN5	0.00653092	0.0731056	-0.0600437	0.192271	0.407707	1	ex_23
UBR1	-0.0529215	0.0771576	-0.183001	-0.797394	0.407963	1	ex_23
TBK1	-0.0402334	0.0692724	-0.149739	-0.720108	0.408153	1	ex_23
ZNF302	0.0934071	0.239804	-0.0529901	1.25053	0.408513	1	ex_23
NCOA3	-0.0160484	0.0692317	-0.101328	-0.368835	0.408654	1	ex_23
HNRNPA1	0.00843419	0.130552	-0.113683	0.135367	0.40889	1	ex_23
LRRN2	0.0109022	0.135379	-0.113574	0.171662	0.409489	1	ex_23
RNF111	-0.0919106	0.05298	-0.236801	-1.24329	0.409526	1	ex_23
AAK1	-0.0722061	0.0592461	-0.203658	-1.0766	0.409623	1	ex_23
RAD50	0.0544992	0.186584	-0.0775855	0.808697	0.409752	1	ex_23
ZFR2	-0.0848737	0.0852198	-0.254967	-0.977988	0.409906	1	ex_23
TRAF3IP1	-0.0147163	0.067532	-0.0969647	-0.350688	0.40994	1	ex_23
NCEH1	-0.00072825	0.0991156	-0.100572	-0.0142958	0.410015	1	ex_23
NUMB	0.036933	0.14676	-0.0728944	0.659101	0.410217	1	ex_23
C11orf80	0.081699	0.259103	-0.0957047	0.902614	0.410308	1	ex_23
IARS1	-0.0189381	0.0901523	-0.128029	-0.34025	0.410419	1	ex_23
PIK3CA	0.0756154	0.192256	-0.0410255	1.2706	0.410658	1	ex_23
CBWD6	0.0125206	0.0377949	-0.0127537	0.970946	0.410842	1	ex_23
MAK	-0.0697927	0.285674	-0.425259	-0.384822	0.411548	1	ex_23
UBA6	-0.0521894	0.077297	-0.181676	-0.789962	0.411615	1	ex_23
KRIT1	0.0659412	0.168409	-0.0365269	1.26129	0.411628	1	ex_23
COQ8A	0.0200977	0.0943119	-0.0541165	0.530771	0.411695	1	ex_23
RHBDL2	-0.0875338	0.0560006	-0.231068	-1.19528	0.411917	1	ex_23
ARHGAP17	-0.0623251	0.0358284	-0.160479	-1.24453	0.412015	1	ex_23
CTDSPL	-0.0315497	0.0938723	-0.156972	-0.493025	0.412501	1	ex_23
IP6K2	0.0399995	0.106564	-0.0265647	1.17777	0.412661	1	ex_23
ANXA7	-0.0303759	0.0576883	-0.11844	-0.676048	0.412784	1	ex_23
HTR2A	-0.0627996	0.0753881	-0.200987	-0.890709	0.412891	1	ex_23
RNF13	0.0528067	0.173944	-0.0683302	0.854399	0.412915	1	ex_23
SRSF5	-0.0459777	0.0966294	-0.188585	-0.631908	0.413196	1	ex_23
CEP57	0.0491457	0.165596	-0.0673047	0.827166	0.41324	1	ex_23
ANKS1B	0.112182	0.291127	-0.0667634	1.22871	0.413359	1	ex_23
USP49	-0.0574049	0.0376408	-0.152451	-1.18376	0.413413	1	ex_23
NUDCD1	-0.030285	0.0450042	-0.105574	-0.788394	0.413457	1	ex_23
NT5DC1	0.0109694	0.106385	-0.0844468	0.225324	0.41353	1	ex_23
KIAA0408	0.0590101	0.154463	-0.0364429	1.21167	0.413864	1	ex_23
RPL34	-1.19421e-05	0.262035	-0.262059	-8.93201e-05	0.413885	1	ex_23
MED13L	0.0830694	0.235938	-0.0697996	1.06505	0.413955	1	ex_23
CTBP1	-0.0131288	0.0428524	-0.06911	-0.459654	0.41454	1	ex_23
ZDBF2	0.0707214	0.176853	-0.0354101	1.30603	0.414624	1	ex_23
METTL15	-0.0733281	0.0406296	-0.187286	-1.26117	0.415046	1	ex_23
SNRPD3	-0.0538464	0.0309534	-0.138646	-1.24454	0.415079	1	ex_23
GABRB2	0.106789	0.267681	-0.0541031	1.30089	0.415218	1	ex_23
WASF2	-0.0084746	0.0490947	-0.0660439	-0.28852	0.415308	1	ex_23
UPP2	-0.0970902	0.0501382	-0.244318	-1.2925	0.415503	1	ex_23
NIPAL2	0.100734	0.268181	-0.0667127	1.17909	0.415515	1	ex_23
ZC4H2	-0.0292449	0.0208731	-0.0793628	-1.14368	0.415517	1	ex_23
UQCC1	0.00847049	0.13951	-0.122569	0.126693	0.415608	1	ex_23
TBC1D14	-0.0381963	0.0233323	-0.0997249	-1.21672	0.415612	1	ex_23
TMEM131	0.0379723	0.159483	-0.083538	0.612494	0.415655	1	ex_23
HS3ST4	0.058461	0.607592	-0.49067	0.20866	0.416038	1	ex_23
GMFB	0.0534276	0.249666	-0.142811	0.533617	0.416051	1	ex_23
NMT1	0.0110855	0.0806254	-0.0584545	0.312441	0.416858	1	ex_23
CCDC66	0.0858306	0.215183	-0.0435217	1.30052	0.416962	1	ex_23
DENND1B	0.0848382	0.21496	-0.0452838	1.27788	0.417536	1	ex_23
SLC4A7	0.0680273	0.210021	-0.0739669	0.93899	0.417617	1	ex_23
PSD3	0.0692356	0.19555	-0.0570793	1.07429	0.417822	1	ex_23
RLF	0.0847924	0.208693	-0.0391077	1.34132	0.417931	1	ex_23
SBF2	-0.0602537	0.0663556	-0.186863	-0.932752	0.41805	1	ex_23
CWC27	-0.0803768	0.0580047	-0.218758	-1.13842	0.41814	1	ex_23
KDSR	-0.0425537	0.0296286	-0.114736	-1.15546	0.41831	1	ex_23
MED12L	-0.0903955	0.0719136	-0.252705	-1.09157	0.418336	1	ex_23
ERO1A	-0.0726513	0.0417919	-0.187094	-1.24423	0.418361	1	ex_23
PSMD12	-0.0562596	0.086015	-0.198534	-0.775028	0.418377	1	ex_23
HNRNPLL	0.0396312	0.15902	-0.0797579	0.65061	0.418536	1	ex_23
IFT88	-0.00266828	0.102371	-0.107708	-0.0497882	0.418577	1	ex_23
SASH1	0.0286604	0.17528	-0.117959	0.383124	0.419009	1	ex_23
IWS1	0.0414395	0.132036	-0.049157	0.896501	0.419014	1	ex_23
ATF7IP2	0.00255862	0.0769157	-0.0717985	0.067442	0.419038	1	ex_23
TMEM130	-0.0839982	0.0434959	-0.211492	-1.2913	0.419159	1	ex_23
TMEM232	0.100079	0.345181	-0.145022	0.800287	0.419622	1	ex_23
RAB10	-0.0504857	0.0656439	-0.166615	-0.852067	0.4198	1	ex_23
PRICKLE2	0.0850152	0.245807	-0.0757765	1.03629	0.419834	1	ex_23
TRIB2	-0.0767758	0.0564518	-0.210003	-1.12948	0.419958	1	ex_23
DGKD	0.0704354	0.177483	-0.0366125	1.28962	0.420065	1	ex_23
SLITRK5	0.105042	0.26901	-0.0589255	1.25561	0.42021	1	ex_23
TRAP1	0.0113165	0.060694	-0.0380611	0.449189	0.420555	1	ex_23
MYO5A	0.0955614	0.25086	-0.0597374	1.20604	0.420866	1	ex_23
RASA1	0.0056853	0.177392	-0.166022	0.0648954	0.421042	1	ex_23
TBC1D5	-0.0898431	0.22754	-0.407226	-0.554817	0.42133	1	ex_23
CLEC16A	-0.0215442	0.0531556	-0.0962441	-0.565275	0.421762	1	ex_23
PSIP1	0.0661169	0.180994	-0.0487598	1.12805	0.422225	1	ex_23
ZFAND5	0.0983818	0.249435	-0.0526711	1.27654	0.422244	1	ex_23
OMG	-0.0938982	0.0856821	-0.273479	-1.02482	0.422408	1	ex_23
PRB2	-0.0596903	0.0502995	-0.16968	-1.06365	0.422512	1	ex_23
ANKRD12	0.105255	0.271323	-0.0608134	1.24223	0.422637	1	ex_23
RPAP3	0.0394027	0.145879	-0.0670735	0.725306	0.422698	1	ex_23
L3MBTL1	-0.0296192	0.0601064	-0.119345	-0.647001	0.42278	1	ex_23
DAPL1	-0.0908386	0.0883335	-0.270011	-0.993683	0.422908	1	ex_23
HP1BP3	0.0744418	0.199415	-0.0505309	1.16748	0.422932	1	ex_23
IGSF11	-0.0771366	0.055339	-0.209612	-1.14123	0.423025	1	ex_23
BRMS1L	0.0317633	0.126459	-0.0629319	0.657425	0.423025	1	ex_23
NUP153	0.0633238	0.168715	-0.0420673	1.17764	0.423314	1	ex_23
C15orf41	-0.0636381	0.0580527	-0.185329	-1.02496	0.423444	1	ex_23
NETO2	-0.0514833	0.116809	-0.219776	-0.599584	0.42381	1	ex_23
SEC61A2	0.0256127	0.119501	-0.068276	0.534675	0.423859	1	ex_23
XPR1	0.0564258	0.15182	-0.0389686	1.15932	0.424144	1	ex_23
ITGA3	-0.0467806	0.031242	-0.124803	-1.17515	0.424367	1	ex_23
TPP2	0.00925821	0.0999932	-0.0814768	0.199986	0.424464	1	ex_23
AKAP7	-0.0666418	0.0419045	-0.175188	-1.20332	0.424516	1	ex_23
DCX	-0.0481347	0.0702334	-0.166503	-0.797025	0.424702	1	ex_23
SLIT1	-0.107918	0.0676015	-0.283437	-1.20508	0.424935	1	ex_23
YAF2	-0.0158593	0.0861096	-0.117828	-0.304835	0.425127	1	ex_23
ZFX	0.0543621	0.1396	-0.0308757	1.25001	0.425337	1	ex_23
ACSS2	-0.0338586	0.0425446	-0.110262	-0.868571	0.425778	1	ex_23
PTPRS	-0.101272	0.051148	-0.253692	-1.30225	0.425784	1	ex_23
STYK1	-0.0252559	0.104284	-0.154796	-0.382125	0.425836	1	ex_23
PWWP3A	0.0168348	0.137419	-0.10375	0.27363	0.425849	1	ex_23
PIKFYVE	0.0687058	0.186089	-0.0486779	1.14719	0.426031	1	ex_23
CDK13	-0.0283513	0.0711046	-0.127807	-0.558716	0.426088	1	ex_23
RSPH3	-0.0108675	0.0822431	-0.103978	-0.228759	0.426149	1	ex_23
TYW1B	0.0235642	0.129756	-0.082628	0.434918	0.426455	1	ex_23
FAM153A	-0.0125373	0.0870608	-0.112135	-0.246717	0.426506	1	ex_23
TAMM41	-0.0652972	0.0602531	-0.190847	-1.01935	0.426784	1	ex_23
GPATCH8	0.125847	0.332581	-0.0808871	1.1931	0.426955	1	ex_23
DLD	0.0580438	0.178555	-0.0624671	0.944013	0.427005	1	ex_23
PGM2L1	-0.0625849	0.0992441	-0.224414	-0.757986	0.42715	1	ex_23
NME9	-0.0304126	0.0662994	-0.127125	-0.616341	0.427271	1	ex_23
CACUL1	0.0588719	0.151115	-0.0333708	1.2509	0.427576	1	ex_23
ABL2	-0.0544949	0.0344579	-0.143448	-1.20073	0.42794	1	ex_23
DNM2	0.00262834	0.030437	-0.0251803	0.185246	0.42825	1	ex_23
ARL8B	-0.0660177	0.0738411	-0.205876	-0.925163	0.428271	1	ex_23
CLUAP1	-0.0397856	0.0796561	-0.159227	-0.652857	0.42832	1	ex_23
PPARG	0.0227538	0.0761705	-0.0306629	0.83488	0.428392	1	ex_23
WBP1L	-0.0321779	0.106643	-0.170999	-0.45431	0.429534	1	ex_23
ZRSR2	-0.0063786	0.0374576	-0.0502148	-0.285194	0.429572	1	ex_23
RPAP2	0.0694161	0.180967	-0.0421347	1.21965	0.430104	1	ex_23
UBR4	-0.0646987	0.0495231	-0.178921	-1.11018	0.430287	1	ex_23
WDR37	-0.0642086	0.0375134	-0.165931	-1.23716	0.430329	1	ex_23
COPB1	0.0585592	0.157511	-0.040393	1.15989	0.43038	1	ex_23
DNAJC18	0.0438787	0.132635	-0.0448774	0.968955	0.430548	1	ex_23
EVI5	0.0304902	0.158265	-0.0972842	0.467696	0.430805	1	ex_23
DDX25	-0.0644471	0.0362322	-0.165126	-1.25462	0.4313	1	ex_23
CLTC	0.0161221	0.146049	-0.113805	0.243204	0.431582	1	ex_23
COG5	0.0510091	0.162022	-0.0600035	0.900583	0.431633	1	ex_23
ARHGEF17	0.0422375	0.126532	-0.0420574	0.982077	0.432115	1	ex_23
ZNF83	0.0404241	0.145843	-0.0649945	0.751573	0.432192	1	ex_23
FBXL17	-0.0735412	0.077083	-0.224165	-0.956939	0.432383	1	ex_23
TLL1	-0.0816671	0.092197	-0.255531	-0.92063	0.432484	1	ex_23
TRA2A	0.00551748	0.133327	-0.122292	0.0846109	0.432578	1	ex_23
ENDOD1	-0.00751729	0.0482792	-0.0633138	-0.26406	0.432618	1	ex_23
CAMK2G	-0.0533202	0.0725793	-0.17922	-0.830072	0.432847	1	ex_23
PTCD3	-0.0441334	0.0710349	-0.159302	-0.751074	0.433051	1	ex_23
HBP1	0.00438993	0.100608	-0.0918285	0.0894227	0.433098	1	ex_23
DOP1B	-0.0413377	0.0732501	-0.155925	-0.70706	0.43327	1	ex_23
STX7	0.052603	0.172025	-0.0668187	0.863328	0.433432	1	ex_23
GOPC	-0.0185335	0.0842233	-0.12129	-0.353504	0.433791	1	ex_23
PRKAR2B	-0.0173321	0.152387	-0.187051	-0.200156	0.433982	1	ex_23
MRPS6	0.030289	0.132124	-0.0715459	0.582957	0.434176	1	ex_23
VGLL4	-0.0536754	0.0494958	-0.156847	-1.01968	0.434424	1	ex_23
SDK2	-0.0360312	0.0961903	-0.168253	-0.534102	0.434624	1	ex_23
MTMR2	0.0592479	0.162539	-0.0440433	1.12424	0.434881	1	ex_23
NUP58	0.0411012	0.143037	-0.0608341	0.790275	0.436059	1	ex_23
OSBPL9	0.0275285	0.136971	-0.0819144	0.492995	0.436075	1	ex_23
TSPAN3	0.00497775	0.0978013	-0.0878459	0.105105	0.436236	1	ex_23
NPHP1	-0.0474896	0.0389291	-0.133908	-1.07706	0.436285	1	ex_23
FIG4	0.0219532	0.0936822	-0.0497758	0.599861	0.436441	1	ex_23
LNX2	0.0476426	0.155997	-0.060712	0.86178	0.436713	1	ex_23
MINDY4	0.0734391	0.20974	-0.0628615	1.05603	0.436976	1	ex_23
TLE4	0.0219066	0.186343	-0.14253	0.261111	0.437068	1	ex_23
GUF1	-0.0294098	0.0699326	-0.128752	-0.580237	0.437083	1	ex_23
TSTD3	-0.0506852	0.124059	-0.225429	-0.568496	0.437294	1	ex_23
CSNK2A1	-0.0356371	0.0765648	-0.147839	-0.622516	0.437326	1	ex_23
IQSEC1	-0.00661505	0.327488	-0.340718	-0.0388062	0.437505	1	ex_23
ALKBH8	0.0651094	0.174319	-0.0441001	1.16851	0.437584	1	ex_23
DZANK1	-0.0531366	0.0490522	-0.155326	-1.01915	0.437625	1	ex_23
CENPJ	0.00691668	0.0253238	-0.0114905	0.736478	0.437672	1	ex_23
DGLUCY	0.0151638	0.0804895	-0.0501619	0.454959	0.437689	1	ex_23
AFDN	-0.0223841	0.103356	-0.148124	-0.348912	0.438242	1	ex_23
PGBD5	-0.00767173	0.0948221	-0.110166	-0.146705	0.438577	1	ex_23
C19orf12	-0.0157526	0.0232646	-0.0547697	-0.791304	0.438663	1	ex_23
DENND4C	0.0639916	0.178172	-0.0501889	1.09845	0.438753	1	ex_23
PPFIA4	0.0725922	0.192951	-0.0477666	1.18212	0.438926	1	ex_23
CDH18	0.117684	0.410779	-0.175411	0.786969	0.438951	1	ex_23
SEPTIN3	0.0752848	0.19357	-0.0430005	1.24745	0.439133	1	ex_23
PDK1	0.0559081	0.172128	-0.0603118	0.942849	0.439338	1	ex_23
GNAS	0.121434	0.303676	-0.0608066	1.306	0.439353	1	ex_23
AP3S1	-0.056631	0.0468213	-0.160083	-1.07291	0.439413	1	ex_23
KIFC2	0.076777	0.212312	-0.0587583	1.11027	0.439479	1	ex_23
IQCB1	0.0431424	0.145454	-0.0591695	0.826469	0.439511	1	ex_23
NCOA7	0.0448371	0.16963	-0.079956	0.704198	0.439627	1	ex_23
ZFAT	0.0350909	0.110471	-0.0402894	0.912399	0.439796	1	ex_23
PAQR3	-0.0713229	0.0629495	-0.205595	-1.04109	0.439918	1	ex_23
MAP2K5	-0.0446317	0.133934	-0.223198	-0.489884	0.44012	1	ex_23
HNRNPC	-0.0626021	0.0353592	-0.160563	-1.25251	0.44053	1	ex_23
BRI3	-0.0408481	0.08431	-0.166006	-0.639677	0.440543	1	ex_23
CTNND2	0.0300574	0.219176	-0.159061	0.311505	0.440634	1	ex_23
GRK3	0.0803548	0.216258	-0.0555484	1.15886	0.440908	1	ex_23
RBM39	-0.0119299	0.0808197	-0.104679	-0.252099	0.4411	1	ex_23
AZIN1	-0.0766283	0.0499228	-0.203179	-1.18678	0.441259	1	ex_23
RFX7	-0.0400651	0.0906858	-0.170816	-0.600578	0.441349	1	ex_23
RPL14	0.0460943	0.303464	-0.211275	0.351025	0.441435	1	ex_23
RPL28	0.156993	0.420598	-0.106612	1.16728	0.441447	1	ex_23
STAT5B	0.0396529	0.109779	-0.0304736	1.10826	0.441692	1	ex_23
PKM	0.0885327	0.231838	-0.054773	1.21084	0.442256	1	ex_23
CDON	-0.00439088	0.114472	-0.123254	-0.0724022	0.442794	1	ex_23
TACC2	-0.0393764	0.0601562	-0.138909	-0.775387	0.443028	1	ex_23
PSMG4	-0.0726834	0.0427332	-0.1881	-1.23428	0.443243	1	ex_23
RC3H2	0.0394141	0.136505	-0.0576769	0.795647	0.443339	1	ex_23
MAPK1IP1L	0.057439	0.150938	-0.0360599	1.20406	0.443384	1	ex_23
POLA1	-0.0367727	0.055621	-0.129166	-0.780065	0.443424	1	ex_23
SOD1	0.158511	0.477226	-0.160204	0.974774	0.443564	1	ex_23
STS	-0.0708338	0.0508598	-0.192527	-1.14083	0.443759	1	ex_23
PHTF1	0.0243364	0.12298	-0.0743069	0.483544	0.443926	1	ex_23
MFSD14A	0.0417461	0.160027	-0.0765349	0.691749	0.444343	1	ex_23
SNX9	0.0424466	0.140749	-0.0558559	0.846304	0.444387	1	ex_23
B3GALNT2	-0.0215983	0.0288227	-0.0720192	-0.839568	0.444773	1	ex_23
CRELD1	0.0443391	0.177173	-0.0884949	0.654223	0.44491	1	ex_23
PSME3IP1	0.0235778	0.129314	-0.0821582	0.437047	0.445266	1	ex_23
MPV17	0.0809169	0.20829	-0.0464564	1.24511	0.445687	1	ex_23
CCDC84	-0.0995611	0.0564787	-0.255601	-1.25055	0.446205	1	ex_23
EPHB1	-0.0203851	0.0534628	-0.0942331	-0.541032	0.446321	1	ex_23
PHLDB2	-0.0916707	0.092217	-0.275558	-0.977071	0.446354	1	ex_23
OSBPL8	-0.0252784	0.0971539	-0.147711	-0.404671	0.446504	1	ex_23
CLMN	-0.0481102	0.127965	-0.224185	-0.535535	0.446996	1	ex_23
NQO2	0.0145237	0.120547	-0.0914999	0.268486	0.447092	1	ex_23
CPSF7	0.0203383	0.131673	-0.0909962	0.358041	0.447245	1	ex_23
PPM1K	0.00262249	0.112896	-0.107651	0.0466114	0.447483	1	ex_23
SLC30A7	0.0436334	0.162319	-0.0750518	0.72056	0.447611	1	ex_23
ACAD11	-0.0614928	0.0378226	-0.160808	-1.21354	0.447694	1	ex_23
TEX2	0.0480149	0.16087	-0.0648404	0.833878	0.448104	1	ex_23
CNIH1	0.00185544	0.0770565	-0.0733456	0.0483584	0.448368	1	ex_23
ABCC1	-0.0287387	0.0417174	-0.0991948	-0.799459	0.448751	1	ex_23
MAPRE2	0.0777793	0.228563	-0.073004	1.01102	0.449003	1	ex_23
ZFYVE16	0.0109285	0.134799	-0.112942	0.172919	0.449019	1	ex_23
MED14	-0.0345018	0.0443506	-0.113354	-0.85758	0.449222	1	ex_23
TRAPPC11	-0.0210868	0.0846006	-0.126774	-0.391053	0.449253	1	ex_23
CDH9	-0.07143	0.0600559	-0.202916	-1.06475	0.449715	1	ex_23
CFAP221	-0.0782735	0.0607401	-0.217287	-1.10358	0.44978	1	ex_23
PPP2CA	-0.00108608	0.107741	-0.109914	-0.0195602	0.449875	1	ex_23
SLC30A6	-0.00431975	0.118783	-0.127423	-0.0687761	0.450149	1	ex_23
CAMK1D	0.0828216	0.228264	-0.0626206	1.1161	0.450301	1	ex_23
RBL2	-0.013168	0.0858454	-0.112181	-0.26066	0.450313	1	ex_23
ACSL6	-0.082275	0.0609213	-0.225471	-1.12612	0.450857	1	ex_23
SSB	0.0535054	0.207566	-0.100555	0.6807	0.451288	1	ex_23
GPR89A	-0.0232117	0.0314079	-0.0778313	-0.832926	0.451499	1	ex_23
ZC3H13	-0.0682789	0.0491737	-0.185732	-1.13939	0.451502	1	ex_23
MRPL30	0.0377389	0.136581	-0.0611036	0.748331	0.451539	1	ex_23
ANKRD42	-0.0167621	0.0207161	-0.0542403	-0.876594	0.45177	1	ex_23
TTC8	-0.0828857	0.101029	-0.2668	-0.883306	0.451987	1	ex_23
INPP4B	-0.0224435	0.17092	-0.215807	-0.227491	0.452348	1	ex_23
TLK2	-0.0275786	0.0374632	-0.0926205	-0.831051	0.45251	1	ex_23
PRKRIP1	-0.00757704	0.101887	-0.117041	-0.135668	0.453004	1	ex_23
CARS2	0.00263254	0.0925287	-0.0872637	0.0573959	0.453628	1	ex_23
PLPP3	0.046598	0.143119	-0.0499227	0.946226	0.453647	1	ex_23
QRICH1	-0.0187329	0.0712029	-0.108669	-0.408244	0.453703	1	ex_23
COPS2	0.042583	0.127245	-0.0420791	0.985815	0.453894	1	ex_23
KAZN	-0.111609	0.106805	-0.330022	-1.00154	0.453935	1	ex_23
ARID4B	0.0593082	0.14872	-0.0301035	1.30008	0.454165	1	ex_23
ARFGEF1	0.0632348	0.164108	-0.0376383	1.22865	0.454365	1	ex_23
SPHKAP	-0.0260431	0.210569	-0.262655	-0.215727	0.454443	1	ex_23
HPCAL1	-0.0829015	0.0488786	-0.214682	-1.23299	0.454601	1	ex_23
ANKRD46	0.057081	0.19066	-0.0764982	0.83753	0.4547	1	ex_23
TMED8	-0.03107	0.0691134	-0.131253	-0.607846	0.454882	1	ex_23
CKAP5	-0.00296005	0.114841	-0.120761	-0.0492489	0.454963	1	ex_23
ARMCX3	0.0206503	0.185326	-0.144025	0.24578	0.455016	1	ex_23
ENC1	-0.0680081	0.0618402	-0.197856	-1.02653	0.455141	1	ex_23
FARP1	-0.0956747	0.0914509	-0.2828	-1.0021	0.455159	1	ex_23
TRPC1	-0.081182	0.0469593	-0.209323	-1.24171	0.455168	1	ex_23
GALNT14	-0.0961718	0.0623665	-0.25471	-1.18894	0.455229	1	ex_23
SNAP25	0.024165	0.169177	-0.120847	0.326611	0.455498	1	ex_23
GPATCH2	-0.10024	0.0585383	-0.259018	-1.23737	0.456093	1	ex_23
MEGF9	-0.00233406	0.0604435	-0.0651116	-0.0728711	0.456331	1	ex_23
GNAO1	-0.12648	0.102485	-0.355445	-1.08268	0.456381	1	ex_23
RPS29	-0.00745474	0.144437	-0.159346	-0.0961936	0.456589	1	ex_23
RARS1	-0.0492229	0.0329444	-0.13139	-1.17413	0.456757	1	ex_23
PRR14L	0.0177221	0.0563298	-0.0208857	0.899679	0.456997	1	ex_23
MFSD11	0.0398654	0.11186	-0.0321291	1.08529	0.457431	1	ex_23
WASF3	0.0748693	0.19752	-0.0477813	1.19642	0.457707	1	ex_23
NIM1K	0.0190676	0.0939678	-0.0558327	0.498954	0.458146	1	ex_23
LRRK2	0.0885891	0.233235	-0.0560572	1.20039	0.458414	1	ex_23
HIBADH	-0.000464996	0.102678	-0.103608	-0.008836	0.458551	1	ex_23
KAT2B	-0.0332344	0.0322281	-0.0986968	-0.995045	0.458695	1	ex_23
FAM204A	0.00108486	0.0846834	-0.0825137	0.0254345	0.459023	1	ex_23
WAPL	-0.0273735	0.064078	-0.118825	-0.586662	0.459109	1	ex_23
XPO7	-0.0510389	0.0397059	-0.141784	-1.10237	0.45914	1	ex_23
NAT10	0.0313649	0.0924298	-0.0297	1.0067	0.45915	1	ex_23
CHM	0.0429212	0.121116	-0.035274	1.07582	0.45918	1	ex_23
STAU2	-0.0267199	0.0799111	-0.133351	-0.491133	0.459198	1	ex_23
PNPT1	0.0621971	0.161988	-0.0375943	1.22159	0.459345	1	ex_23
KIAA0753	0.0404098	0.121877	-0.041057	0.972196	0.459711	1	ex_23
CEPT1	0.0123161	0.0988476	-0.0742153	0.278964	0.459902	1	ex_23
PAPOLA	0.0530655	0.192124	-0.0859933	0.747931	0.459989	1	ex_23
ZNF821	0.0174982	0.085171	-0.0501746	0.50679	0.460016	1	ex_23
TUT7	-0.0164092	0.0300439	-0.0628624	-0.692342	0.460365	1	ex_23
NEBL	-0.0569998	0.0771542	-0.191154	-0.832756	0.460759	1	ex_23
NSD2	0.0436731	0.121352	-0.0340063	1.10193	0.460779	1	ex_23
YTHDF3	-0.0573703	0.0551825	-0.169923	-0.999031	0.460939	1	ex_23
LRRC41	-0.0131485	0.0339148	-0.0602117	-0.547571	0.460997	1	ex_23
DGKG	0.060404	0.159153	-0.0383446	1.1989	0.461442	1	ex_23
TUT4	0.00053464	0.131123	-0.130054	0.00802426	0.461564	1	ex_23
NRF1	0.052387	0.173004	-0.0682298	0.851263	0.461927	1	ex_23
MRPL1	0.0550157	0.147794	-0.0377631	1.16221	0.462055	1	ex_23
PPP2R2D	0.0590136	0.159827	-0.0417995	1.14732	0.462617	1	ex_23
SCN2A	0.00421867	0.102226	-0.0937886	0.0843657	0.462673	1	ex_23
RPGRIP1L	0.0626815	0.16483	-0.0394672	1.20269	0.462997	1	ex_23
TCF25	-0.0696096	0.0402117	-0.179431	-1.24231	0.463068	1	ex_23
CCT8	0.127247	0.33927	-0.0847763	1.17628	0.46324	1	ex_23
CNTN4	-0.188926	0.113324	-0.491175	-1.22511	0.4633	1	ex_23
ZNF573	0.0122158	0.0889802	-0.0645486	0.311897	0.463883	1	ex_23
CMC1	0.00569452	0.11577	-0.104381	0.101395	0.464099	1	ex_23
ACO2	-0.0153083	0.0944009	-0.125018	-0.273484	0.464816	1	ex_23
FARP2	-0.0127039	0.0309455	-0.0563533	-0.570436	0.464824	1	ex_23
ATXN1	-0.0777112	0.190812	-0.346234	-0.567218	0.464858	1	ex_23
DCAF7	0.0210207	0.116662	-0.0746204	0.430776	0.465419	1	ex_23
FMN2	-0.0936124	0.0536947	-0.240919	-1.24554	0.465445	1	ex_23
VRK1	0.0583097	0.163955	-0.0473351	1.08178	0.465519	1	ex_23
BDH1	-0.0911218	0.080014	-0.262258	-1.04359	0.465659	1	ex_23
APIP	-0.0153614	0.0697369	-0.10046	-0.3538	0.465772	1	ex_23
NUCB2	0.0603131	0.168624	-0.047998	1.09141	0.465939	1	ex_23
SCCPDH	-0.0379278	0.0669477	-0.142803	-0.708814	0.466469	1	ex_23
CYFIP2	0.0449449	0.158232	-0.0683422	0.777585	0.4666	1	ex_23
PTPN13	-0.0457738	0.0951484	-0.186696	-0.636628	0.466639	1	ex_23
MSI2	0.0754833	0.234829	-0.0838622	0.928451	0.466692	1	ex_23
RAP1GDS1	-0.0557276	0.0959183	-0.207374	-0.720258	0.46689	1	ex_23
NGEF	-0.0892183	0.0547026	-0.233139	-1.215	0.466932	1	ex_23
PRORP	0.00242578	0.11074	-0.105889	0.0438949	0.467263	1	ex_23
PDE2A	0.0738644	0.231603	-0.0838743	0.917794	0.467701	1	ex_23
BCL11B	0.0698843	0.238678	-0.098909	0.81147	0.467818	1	ex_23
PUM2	0.0609161	0.171766	-0.0499338	1.07707	0.467867	1	ex_23
MED28	0.0453927	0.121575	-0.0307901	1.16782	0.467928	1	ex_23
CFAP36	-0.0698802	0.0513482	-0.191109	-1.12979	0.468005	1	ex_23
RUFY2	-0.0821706	0.0573629	-0.221704	-1.15421	0.468028	1	ex_23
TM9SF3	-0.0693643	0.0459407	-0.184669	-1.17906	0.46803	1	ex_23
NCAM1	-0.0890873	0.092384	-0.270559	-0.962179	0.468048	1	ex_23
MBTPS1	0.0703741	0.1866	-0.0458515	1.18675	0.468128	1	ex_23
KIF16B	-0.0294066	0.13368	-0.192493	-0.353406	0.468183	1	ex_23
SLC22A15	-0.035842	0.0278068	-0.0994907	-1.1037	0.468815	1	ex_23
TMEM245	0.0457103	0.158435	-0.067014	0.794776	0.468843	1	ex_23
PPP1R2	-0.0500921	0.087282	-0.187466	-0.714681	0.469199	1	ex_23
KCNH1	-0.0689121	0.131538	-0.269362	-0.673811	0.469218	1	ex_23
PLEKHB2	-0.0669004	0.0450566	-0.178857	-1.17119	0.469554	1	ex_23
JMY	-0.0289913	0.0497137	-0.107696	-0.721961	0.469718	1	ex_23
MRPL19	-0.0489136	0.082365	-0.180192	-0.73027	0.469742	1	ex_23
DAAM1	-0.0127548	0.0970711	-0.122581	-0.227624	0.4701	1	ex_23
AHCYL1	0.0283016	0.117136	-0.0605325	0.624423	0.470105	1	ex_23
R3HDM1	0.0973506	0.268784	-0.0740825	1.11299	0.470572	1	ex_23
TTC9B	-0.147857	0.120602	-0.416315	-1.07947	0.470703	1	ex_23
PI4KA	0.014662	0.129289	-0.0999651	0.2507	0.470853	1	ex_23
MBTD1	0.03393	0.125925	-0.0580649	0.722883	0.471338	1	ex_23
ZNF875	-0.042762	0.0624076	-0.147931	-0.796922	0.471349	1	ex_23
GRID1	0.014115	0.318997	-0.290767	0.0907397	0.471376	1	ex_23
EEFSEC	-0.0714065	0.0661831	-0.208996	-1.01719	0.47144	1	ex_23
LRRC37A3	0.0541131	0.142462	-0.0342358	1.20046	0.471492	1	ex_23
NWD2	-0.00323686	0.0102284	-0.0167021	-0.471148	0.471805	1	ex_23
ABHD12	-0.0211806	0.0504338	-0.0927949	-0.579676	0.471885	1	ex_23
SMS	0.0607461	0.17367	-0.0521778	1.05434	0.471902	1	ex_23
PRPF8	-0.0560926	0.0476209	-0.159806	-1.06003	0.471997	1	ex_23
TRIP4	-0.0166864	0.0351927	-0.0685654	-0.630402	0.472248	1	ex_23
ECD	0.0206069	0.073415	-0.0322012	0.764821	0.47226	1	ex_23
CCNH	-0.0782856	0.0657084	-0.22228	-1.06558	0.47233	1	ex_23
ENAH	-0.0477751	0.0537281	-0.149278	-0.922508	0.472356	1	ex_23
CACNG2	0.0269432	0.0871242	-0.0332378	0.877483	0.472371	1	ex_23
KIAA1328	0.0472158	0.203256	-0.108824	0.59306	0.472614	1	ex_23
SAR1A	0.0706866	0.191646	-0.0502727	1.14537	0.473544	1	ex_23
CLCN4	-0.0676068	0.0525588	-0.187772	-1.1027	0.473733	1	ex_23
FLVCR1	0.0453537	0.162356	-0.0716488	0.759741	0.473819	1	ex_23
PDHX	0.064492	0.177557	-0.0485731	1.11796	0.473942	1	ex_23
STK38L	0.0400136	0.128172	-0.0481451	0.889592	0.474236	1	ex_23
VIPR1	-0.0336324	0.0502544	-0.117519	-0.7858	0.474261	1	ex_23
APPL1	0.0614397	0.162467	-0.0395875	1.19195	0.474949	1	ex_23
YWHAZ	-0.0581634	0.0494288	-0.165755	-1.05954	0.475428	1	ex_23
SLC5A3	-0.00788314	0.0920161	-0.107782	-0.154663	0.475467	1	ex_23
RBM48	0.06521	0.201134	-0.0707139	0.9403	0.475512	1	ex_23
MBD5	0.0266143	0.158149	-0.10492	0.396572	0.475758	1	ex_23
SPOPL	0.0597572	0.157057	-0.0375426	1.20372	0.475875	1	ex_23
HK1	0.0505697	0.154651	-0.053512	0.952279	0.47594	1	ex_23
CDH22	-0.00766829	0.00922433	-0.0245609	-0.889712	0.476427	1	ex_23
IP6K1	-0.00717545	0.0703716	-0.0847225	-0.181356	0.476444	1	ex_23
ZNF141	-0.0260236	0.0298546	-0.0819018	-0.912795	0.476975	1	ex_23
TBC1D15	0.0525517	0.143763	-0.0386595	1.12924	0.477046	1	ex_23
RUBCN	0.0152871	0.0889434	-0.0583692	0.406783	0.47773	1	ex_23
SFXN5	-0.0442248	0.117297	-0.205746	-0.536641	0.47808	1	ex_23
ZNF717	-0.0363779	0.074613	-0.147369	-0.64239	0.478192	1	ex_23
MYO19	0.00608908	0.0723749	-0.0601968	0.180044	0.478472	1	ex_23
UBE2G1	-0.0299753	0.0240417	-0.0839924	-1.08763	0.478762	1	ex_23
GOSR1	-0.0455486	0.0558132	-0.14691	-0.880743	0.479	1	ex_23
MIPOL1	0.0796459	0.239474	-0.0801826	0.976692	0.479043	1	ex_23
BSCL2	-0.0845378	0.0572831	-0.226359	-1.16831	0.479187	1	ex_23
TMEM65	-0.0408492	0.0695242	-0.151223	-0.725383	0.479527	1	ex_23
SAMD4A	-0.0473333	0.108278	-0.202945	-0.596175	0.479893	1	ex_23
FSTL5	-0.0154488	0.215723	-0.246621	-0.130981	0.480485	1	ex_23
CCP110	-0.0477498	0.0332497	-0.128749	-1.15541	0.480665	1	ex_23
SRRM3	0.116881	0.340075	-0.106313	1.02638	0.480961	1	ex_23
HSPA12A	-0.0187263	0.239723	-0.277176	-0.142012	0.480992	1	ex_23
ZNRF1	-0.0752465	0.047964	-0.198457	-1.19698	0.481052	1	ex_23
LUC7L2	-0.0836619	0.0521358	-0.21946	-1.20749	0.481103	1	ex_23
EIF3M	-0.0600669	0.0523355	-0.172469	-1.04739	0.481858	1	ex_23
CEP112	-0.0754359	0.0589893	-0.209861	-1.09988	0.483153	1	ex_23
GAK	-0.0346919	0.0279932	-0.097377	-1.0847	0.48327	1	ex_23
RNLS	0.067432	0.183543	-0.048679	1.13826	0.483954	1	ex_23
SUSD4	-0.0705677	0.106345	-0.24748	-0.781801	0.484353	1	ex_23
MFN1	0.0198377	0.113863	-0.0741871	0.413521	0.48438	1	ex_23
PGP	-0.147284	0.100375	-0.394943	-1.1656	0.484776	1	ex_23
KLHL20	0.0260213	0.0770307	-0.0249881	0.999831	0.484995	1	ex_23
CBX6	0.0482997	0.134994	-0.038395	1.09194	0.485138	1	ex_23
ABCA3	0.0487684	0.147307	-0.0497706	0.970015	0.485383	1	ex_23
CCDC92	0.0542823	0.197722	-0.089157	0.741717	0.485387	1	ex_23
SPOCK1	-0.0410479	0.119142	-0.201237	-0.502233	0.485615	1	ex_23
FOCAD	0.0565861	0.201072	-0.0879	0.767595	0.485672	1	ex_23
SLC12A2	-0.0644573	0.0481902	-0.177105	-1.1215	0.48583	1	ex_23
OTUD3	0.0338235	0.099223	-0.0315761	1.01366	0.48587	1	ex_23
SUPV3L1	0.0636044	0.176528	-0.0493189	1.10396	0.48595	1	ex_23
CACNA1B	-0.0296672	0.256104	-0.315439	-0.203473	0.486131	1	ex_23
CDK6	-0.00941085	0.0899002	-0.108722	-0.185729	0.486948	1	ex_23
HGSNAT	-0.104768	0.0751492	-0.284686	-1.14131	0.487403	1	ex_23
BASP1	-0.0949676	0.193169	-0.383104	-0.64599	0.487543	1	ex_23
TBCD	0.0785094	0.217833	-0.0608139	1.10445	0.48774	1	ex_23
FBXO16	-0.0303463	0.0848708	-0.145563	-0.516222	0.487742	1	ex_23
MFSD6	-0.0374337	0.0346733	-0.109541	-1.0175	0.487771	1	ex_23
RBM14	0.0207574	0.0749979	-0.033483	0.750064	0.4884	1	ex_23
CATSPER2	-0.0257744	0.0996294	-0.151178	-0.402834	0.488533	1	ex_23
PLA2G4C	-0.0463935	0.0841892	-0.176976	-0.696337	0.488722	1	ex_23
COPB2	0.0689058	0.188181	-0.050369	1.13228	0.488757	1	ex_23
RAB14	-0.0144211	0.0913561	-0.120198	-0.267211	0.488905	1	ex_23
TMCO3	-0.0125863	0.0692495	-0.0944221	-0.301441	0.489369	1	ex_23
BRINP3	0.0551216	0.353752	-0.243509	0.361773	0.489729	1	ex_23
DSTN	-0.113609	0.081249	-0.308466	-1.14273	0.489797	1	ex_23
NF1	-0.0399272	0.0806523	-0.160507	-0.648998	0.489868	1	ex_23
CUL2	-0.0165753	0.0857025	-0.118853	-0.317635	0.490048	1	ex_23
ZNF736	0.0465883	0.136184	-0.0430078	1.01914	0.490054	1	ex_23
KCNIP4	-0.0305034	0.215972	-0.276979	-0.242561	0.490183	1	ex_23
MXD1	0.0140041	0.0823189	-0.0543106	0.401781	0.490405	1	ex_23
ZFP14	-0.0214822	0.0842233	-0.127188	-0.398317	0.490585	1	ex_23
SMAP2	0.0585918	0.157316	-0.0401328	1.16321	0.491137	1	ex_23
NELFA	0.051451	0.13848	-0.0355777	1.15872	0.491498	1	ex_23
PRNP	-0.00915045	0.165378	-0.183678	-0.10276	0.492435	1	ex_23
DMTN	-0.0727066	0.0519281	-0.197341	-1.14336	0.492455	1	ex_23
PLEKHM2	0.033396	0.0973203	-0.0305282	1.02395	0.492477	1	ex_23
RBBP4	0.0536833	0.145645	-0.0382788	1.14414	0.492573	1	ex_23
RPS6KA3	-0.0599245	0.0638541	-0.183703	-0.94887	0.492653	1	ex_23
TMEM14A	0.0871485	0.232818	-0.0585209	1.17257	0.492655	1	ex_23
NREP	-0.0919501	0.0609848	-0.244885	-1.1784	0.492676	1	ex_23
EFCAB7	-0.025644	0.0658489	-0.117137	-0.549346	0.492758	1	ex_23
NEK9	-0.0495967	0.0479679	-0.147161	-0.996342	0.492816	1	ex_23
CELF2	0.245531	2.8803	-2.38924	0.182647	0.492879	1	ex_23
SEC23IP	-0.00339404	0.0783985	-0.0851866	-0.0813301	0.492984	1	ex_23
DHX32	0.0182278	0.102441	-0.0659855	0.42423	0.493381	1	ex_23
RPL6	-0.0428738	0.290153	-0.3759	-0.252325	0.493743	1	ex_23
RASA2	-0.0455504	0.0480889	-0.13919	-0.953416	0.494162	1	ex_23
TMEM63B	0.018848	0.0634954	-0.0257993	0.827407	0.494243	1	ex_23
SEL1L	0.00777066	0.11131	-0.0957691	0.147095	0.494499	1	ex_23
LIMS1	-0.0191027	0.0429766	-0.0811819	-0.60311	0.494739	1	ex_23
PPARGC1A	0.00201367	0.0227285	-0.0187012	0.190527	0.494897	1	ex_23
IGSF21	-0.0124969	0.0376653	-0.062659	-0.488284	0.494897	1	ex_23
TWSG1	0.0411217	0.162629	-0.0803852	0.663313	0.494996	1	ex_23
TIAM2	0.0397179	0.145174	-0.0657379	0.738183	0.495502	1	ex_23
STARD7	0.0395219	0.114354	-0.0353101	1.03514	0.495626	1	ex_23
UBR3	0.0599557	0.163562	-0.0436502	1.13421	0.495746	1	ex_23
IPCEF1	-0.0719117	0.0512537	-0.195077	-1.14435	0.495968	1	ex_23
GK	0.0601255	0.182598	-0.0623464	0.962211	0.496112	1	ex_23
SMARCAD1	-0.00252481	0.0989	-0.10395	-0.0487902	0.49641	1	ex_23
NLK	-0.0723244	0.0501293	-0.194778	-1.15761	0.497404	1	ex_23
GSK3B	-0.0457676	0.0651507	-0.156686	-0.808729	0.497652	1	ex_23
LANCL1	-0.024108	0.0742314	-0.122447	-0.480487	0.497807	1	ex_23
TASOR	-0.0162703	0.0892665	-0.121807	-0.302162	0.498013	1	ex_23
SNAPC3	0.0539943	0.145936	-0.0379469	1.15103	0.498046	1	ex_23
SUDS3	-0.000910754	0.113689	-0.115511	-0.0155763	0.498144	1	ex_23
ZMAT3	0.0232	0.133601	-0.0872008	0.411874	0.499046	1	ex_23
MECP2	0.0227392	0.0745005	-0.0290222	0.861028	0.499111	1	ex_23
CEP295	0.0261852	0.0976106	-0.0452403	0.718539	0.500208	1	ex_23
SLC2A13	0.0301731	0.144224	-0.0838776	0.518525	0.500444	1	ex_23
MAP2K6	0.0445004	0.161708	-0.072707	0.744144	0.500484	1	ex_23
ASCC1	-0.00523838	0.0681863	-0.0786631	-0.139831	0.500931	1	ex_23
ARPP21	0.0698619	0.19079	-0.0510666	1.1323	0.501095	1	ex_23
MROH1	0.025125	0.108824	-0.0585739	0.588348	0.501225	1	ex_23
SLC8A3	-0.0177613	0.0367253	-0.0722479	-0.638902	0.50129	1	ex_23
GTF3C3	0.007392	0.0553632	-0.0405793	0.302015	0.501622	1	ex_23
HNRNPH1	0.0666316	0.18082	-0.0475564	1.14369	0.501645	1	ex_23
CNOT6L	0.0533837	0.177803	-0.0710361	0.840945	0.502037	1	ex_23
TXNRD1	0.0535779	0.158305	-0.0511496	1.0027	0.502038	1	ex_23
ALDH5A1	-0.0377935	0.0597967	-0.135384	-0.75903	0.502493	1	ex_23
FAM163B	0.00540138	0.0509729	-0.0401702	0.232305	0.502539	1	ex_23
NEURL1B	-0.0110099	0.0518392	-0.0738589	-0.343346	0.502676	1	ex_23
RUNX1T1	0.0602037	0.1909	-0.0704922	0.902838	0.502792	1	ex_23
MTERF1	0.052111	0.15592	-0.0516976	0.983884	0.502811	1	ex_23
STIM1	0.033003	0.103018	-0.0370116	0.923874	0.502844	1	ex_23
TMEFF1	0.050315	0.157688	-0.0570585	0.918435	0.502862	1	ex_23
DCUN1D4	0.0540975	0.207225	-0.0990304	0.692422	0.503146	1	ex_23
ATAD2B	-0.0194	0.0793777	-0.118178	-0.384938	0.503455	1	ex_23
NR2C2	0.0400479	0.132146	-0.0520498	0.852274	0.503764	1	ex_23
ATP11B	0.00103864	0.0915201	-0.0894429	0.0224984	0.504335	1	ex_23
ACO1	0.00160867	0.0771701	-0.0739527	0.0417269	0.504374	1	ex_23
BTBD3	0.067614	0.191803	-0.0565745	1.0671	0.504547	1	ex_23
RUSC2	-0.0332095	0.0402968	-0.106716	-0.885495	0.505173	1	ex_23
NEK1	0.0633719	0.18617	-0.0594259	1.01147	0.505222	1	ex_23
PIP5K1C	0.00486609	0.0357713	-0.0260391	0.308601	0.505304	1	ex_23
CHGB	-0.159916	0.146329	-0.466162	-1.02346	0.505477	1	ex_23
SLC35E2B	-0.0295659	0.0375728	-0.0967045	-0.863109	0.505524	1	ex_23
LRP2BP	-0.0337962	0.112119	-0.179711	-0.453958	0.505906	1	ex_23
PCSK1	-0.0862903	0.0730194	-0.2456	-1.06162	0.506888	1	ex_23
PTPN2	0.0489503	0.137539	-0.0396379	1.083	0.507103	1	ex_23
SYNPR	-0.101328	0.0894432	-0.2921	-1.04104	0.507136	1	ex_23
NRIP1	0.0205784	0.14791	-0.106754	0.316754	0.507674	1	ex_23
KLHL8	0.0717348	0.196895	-0.0534255	1.12334	0.507718	1	ex_23
VAT1L	-0.0396119	0.0820643	-0.161288	-0.63807	0.507962	1	ex_23
GRM5	0.101482	0.427972	-0.225008	0.60921	0.508079	1	ex_23
MIGA1	0.0233259	0.129942	-0.0832899	0.428811	0.50865	1	ex_23
EIF4E	-0.0418361	0.0428576	-0.12653	-0.968163	0.50889	1	ex_23
SCFD2	-0.0734703	0.0708658	-0.217806	-0.997666	0.509308	1	ex_23
ST7	0.0740752	0.199769	-0.0516184	1.15507	0.50969	1	ex_23
RASGRF2	-0.0970798	0.0707432	-0.264903	-1.13377	0.509916	1	ex_23
GPATCH2L	0.00661881	0.103409	-0.0901709	0.134029	0.510169	1	ex_23
NLGN1	-4.96083	-4.26556	-5.65611	-13.9845	0.510567	1	ex_23
NPEPPS	0.047026	0.130226	-0.0361743	1.1078	0.511037	1	ex_23
DIXDC1	-0.019137	0.0658279	-0.104102	-0.44145	0.511223	1	ex_23
CLTA	-0.0890072	0.0815349	-0.259549	-1.02292	0.51123	1	ex_23
NAA15	0.0451659	0.148269	-0.0579368	0.858596	0.511648	1	ex_23
ARPC1A	-0.0654828	0.0803558	-0.211321	-0.880041	0.513215	1	ex_23
ANKRD30B	-0.103925	0.0826876	-0.290538	-1.09151	0.513805	1	ex_23
OGA	-0.00303069	0.0919584	-0.0980198	-0.0625339	0.514359	1	ex_23
RAB11FIP4	0.00760374	0.0686084	-0.0534009	0.244294	0.514686	1	ex_23
H3-3A	0.145983	0.425896	-0.13393	1.02218	0.514872	1	ex_23
BICD1	-0.0583055	0.148759	-0.26537	-0.551891	0.514918	1	ex_23
ANO10	-0.013684	0.104465	-0.131833	-0.227002	0.514972	1	ex_23
MCF2L	-0.0374377	0.0534638	-0.128339	-0.807209	0.515158	1	ex_23
ADAM22	-0.0204129	0.0749042	-0.11573	-0.419743	0.515219	1	ex_23
TMCC1	0.012678	0.155408	-0.130052	0.174095	0.5155	1	ex_23
CTSB	-0.0291684	0.0907938	-0.149131	-0.476559	0.515584	1	ex_23
BBS7	0.0552372	0.171171	-0.0606965	0.933835	0.515601	1	ex_23
OSBPL1A	-0.0264995	0.16844	-0.221439	-0.266433	0.515642	1	ex_23
MIER1	-0.0359577	0.101305	-0.17322	-0.513439	0.516253	1	ex_23
CALN1	-0.112105	0.104703	-0.328913	-1.01344	0.516419	1	ex_23
PSD	0.0457067	0.128926	-0.0375127	1.07647	0.516419	1	ex_23
CBX1	-0.0227769	0.0278958	-0.0734495	-0.880984	0.516459	1	ex_23
OPRM1	-0.0642438	0.272296	-0.400784	-0.374147	0.516572	1	ex_23
ZFP91	0.0696943	0.200581	-0.0611927	1.04364	0.516968	1	ex_23
RAPGEFL1	-0.043026	0.0600706	-0.146122	-0.817965	0.517268	1	ex_23
CFAP70	0.0106861	0.0461296	-0.0247573	0.590926	0.517486	1	ex_23
FAM168A	-0.0584874	0.0554436	-0.172418	-1.00616	0.51788	1	ex_23
NIN	-0.00194666	0.151047	-0.154941	-0.0249381	0.518206	1	ex_23
TMEM59L	-0.0160334	0.147959	-0.180026	-0.191624	0.518217	1	ex_23
WDR61	-0.0761806	0.0542686	-0.20663	-1.14459	0.518378	1	ex_23
LRSAM1	-0.0269777	0.0388754	-0.0928308	-0.802928	0.518599	1	ex_23
ZRANB1	0.0334169	0.140183	-0.0733494	0.613451	0.518729	1	ex_23
NOL7	0.0907211	0.25208	-0.0706378	1.10195	0.518974	1	ex_23
MBNL1	0.0379853	0.1979	-0.12193	0.465559	0.519218	1	ex_23
APPL2	0.0326039	0.0946996	-0.0294918	1.0291	0.519221	1	ex_23
STAG2	0.028755	0.133781	-0.0762708	0.536619	0.519546	1	ex_23
RNF11	0.0588332	0.171695	-0.0540286	1.0217	0.519857	1	ex_23
PIAS1	0.0645368	0.192852	-0.0637782	0.985776	0.519865	1	ex_23
MIOS	0.00811691	0.053362	-0.0371282	0.351615	0.520061	1	ex_23
ABCC8	-0.0113956	0.0319006	-0.0546918	-0.515866	0.520236	1	ex_23
PPM1L	0.0688358	0.202075	-0.0644034	1.01258	0.520351	1	ex_23
SMIM14	0.0264289	0.122565	-0.0697072	0.538816	0.52054	1	ex_23
ARMC2	-0.0729276	0.0549634	-0.200818	-1.11763	0.520567	1	ex_23
GMPS	0.0371597	0.115366	-0.0410468	0.931273	0.521138	1	ex_23
CAPRIN2	0.0695601	0.190095	-0.050975	1.13108	0.521268	1	ex_23
CHST11	0.0358651	0.112733	-0.0410028	0.914482	0.521336	1	ex_23
SFI1	0.0441949	0.132005	-0.0436149	0.986455	0.52194	1	ex_23
KDM2A	0.00671225	0.150997	-0.137572	0.0911794	0.52209	1	ex_23
JPH4	0.0262283	0.137141	-0.0846841	0.463488	0.522563	1	ex_23
CNTN2	-0.00676194	0.0320371	-0.045561	-0.341584	0.522577	1	ex_23
NRN1	0.144379	0.420688	-0.131931	1.02413	0.522648	1	ex_23
ANKRD27	0.0561306	0.160557	-0.0482954	1.05351	0.522744	1	ex_23
NAALAD2	-0.0771494	0.0791502	-0.233449	-0.967437	0.522779	1	ex_23
SH2B1	0.0340822	0.101606	-0.0334417	0.989277	0.522917	1	ex_23
TRIP12	-0.0490496	0.0401535	-0.138253	-1.07771	0.523118	1	ex_23
ZNF782	0.0271531	0.0915172	-0.037211	0.826844	0.523411	1	ex_23
MPPED1	-0.0691554	0.0585402	-0.196851	-1.06145	0.523527	1	ex_23
GAPDH	0.15468	0.593254	-0.283894	0.691258	0.523709	1	ex_23
STRAP	0.0476494	0.185503	-0.0902042	0.677466	0.523802	1	ex_23
CEP128	0.0284349	0.144595	-0.0877251	0.479782	0.524237	1	ex_23
ANAPC1	-0.0220586	0.0837409	-0.127858	-0.408641	0.524246	1	ex_23
SLIRP	-0.0908183	0.0946183	-0.276255	-0.9599	0.524458	1	ex_23
STRN	-0.0413868	0.0578359	-0.14061	-0.817521	0.524776	1	ex_23
FPGT	-0.0535608	0.0485505	-0.155672	-1.02807	0.525496	1	ex_23
RSRP1	-0.0665947	0.111265	-0.244455	-0.733854	0.525664	1	ex_23
ZNF84	0.0462701	0.129155	-0.0366149	1.09414	0.525778	1	ex_23
RNF217	-0.0367488	0.0326044	-0.106102	-1.03854	0.525829	1	ex_23
VPS29	0.025765	0.13145	-0.0799194	0.477824	0.525956	1	ex_23
XPOT	0.0609652	0.180994	-0.0590637	0.995506	0.52643	1	ex_23
SORCS2	-0.0666606	0.216075	-0.349396	-0.462101	0.526539	1	ex_23
PHKB	0.0460098	0.168603	-0.0765836	0.735582	0.527243	1	ex_23
KIAA0232	-0.0552312	0.0620306	-0.172493	-0.923157	0.527368	1	ex_23
DDX17	-0.0768326	0.0700118	-0.223677	-1.0255	0.527444	1	ex_23
SPPL3	-0.0487644	0.0474719	-0.145001	-0.993145	0.527541	1	ex_23
MAP4K3	0.0742693	0.207327	-0.0587885	1.094	0.527703	1	ex_23
MSANTD2	-0.0464865	0.0522286	-0.145202	-0.922978	0.527793	1	ex_23
BCLAF3	0.0219513	0.112492	-0.0685897	0.475185	0.527869	1	ex_23
ANKRD26	0.0823362	0.234457	-0.0697846	1.06084	0.52793	1	ex_23
ARHGAP21	0.0890298	0.251411	-0.0733514	1.0746	0.527944	1	ex_23
FAM199X	-0.0601533	0.0824865	-0.202793	-0.826546	0.527987	1	ex_23
CTIF	0.00134327	0.0382214	-0.0355349	0.0713908	0.528007	1	ex_23
ZNF362	-0.0498909	0.0425356	-0.142317	-1.05797	0.528065	1	ex_23
BLCAP	-0.0535271	0.0452209	-0.152275	-1.06241	0.528106	1	ex_23
SCMH1	-0.047159	0.119615	-0.213934	-0.554221	0.528229	1	ex_23
NPM2	0.0147653	0.114442	-0.0849117	0.290333	0.528497	1	ex_23
EXD2	0.0156203	0.0921735	-0.0609329	0.399921	0.528543	1	ex_23
CCDC47	-0.0280131	0.114768	-0.170794	-0.384537	0.529165	1	ex_23
CABLES1	-0.0506765	0.0454639	-0.146817	-1.03311	0.529536	1	ex_23
INTS10	-0.0520554	0.0609358	-0.165047	-0.902962	0.530222	1	ex_23
MDM1	-0.104985	0.123206	-0.333176	-0.901732	0.530686	1	ex_23
TPST1	-0.0085105	0.161555	-0.178576	-0.0980814	0.530866	1	ex_23
RNF38	0.0364238	0.145356	-0.0725081	0.655357	0.530985	1	ex_23
SLC35F1	-0.0509289	0.121239	-0.223097	-0.579777	0.53099	1	ex_23
ZDHHC20	0.0564459	0.177672	-0.06478	0.91261	0.531279	1	ex_23
RICTOR	0.0384734	0.148707	-0.07176	0.684062	0.531485	1	ex_23
SELENOF	0.0669928	0.184394	-0.0504088	1.11841	0.531623	1	ex_23
MARCHF7	-0.0169703	0.0842078	-0.118148	-0.328739	0.531702	1	ex_23
BIVM	0.026993	0.156626	-0.10264	0.408116	0.53227	1	ex_23
TOLLIP	0.0137212	0.132665	-0.105223	0.226098	0.532829	1	ex_23
ACAT1	0.061039	0.169014	-0.0469365	1.10798	0.533024	1	ex_23
MAMLD1	0.00629793	0.0596058	-0.0470099	0.231555	0.533501	1	ex_23
LRRN3	0.0706335	0.195791	-0.0545238	1.10612	0.533598	1	ex_23
LMBRD2	0.0460563	0.180379	-0.0882665	0.672028	0.533732	1	ex_23
EP400	0.0352177	0.157116	-0.086681	0.566252	0.534434	1	ex_23
C11orf58	-0.0260344	0.0727956	-0.124864	-0.516306	0.534601	1	ex_23
CEND1	-0.0684036	0.11617	-0.252977	-0.72637	0.534684	1	ex_23
AUH	0.00666153	0.136929	-0.123606	0.100228	0.535132	1	ex_23
KDM4A	0.0219304	0.0899925	-0.0461317	0.631523	0.5352	1	ex_23
CDK8	0.0460571	0.159884	-0.0677699	0.793048	0.535333	1	ex_23
PKNOX2	0.0291525	0.149817	-0.091512	0.473526	0.535419	1	ex_23
ARHGEF28	-0.0720378	0.0887615	-0.232837	-0.87806	0.535443	1	ex_23
UCHL3	-0.0732266	0.0592876	-0.205741	-1.08306	0.535503	1	ex_23
NGLY1	0.00456927	0.146071	-0.136933	0.0632896	0.535665	1	ex_23
ABCE1	0.0307401	0.129511	-0.0680303	0.609995	0.535981	1	ex_23
CNOT7	-0.0687566	0.0629042	-0.200417	-1.02354	0.536067	1	ex_23
LRFN2	-0.0501691	0.0550992	-0.155437	-0.934086	0.536484	1	ex_23
DDI2	-0.0533925	0.0818067	-0.188592	-0.774024	0.536514	1	ex_23
CC2D2A	-0.0778939	0.162614	-0.318402	-0.634779	0.536552	1	ex_23
MRPS9	-0.0281478	0.0704204	-0.126716	-0.5597	0.536988	1	ex_23
DSEL	0.0369618	0.139751	-0.0658274	0.704781	0.537169	1	ex_23
PPIP5K1	0.0126338	0.104669	-0.0794009	0.269049	0.537245	1	ex_23
KLHL18	-0.0272987	0.0248597	-0.0794571	-1.02581	0.537307	1	ex_23
CERS4	-0.010058	0.103174	-0.12329	-0.174097	0.537521	1	ex_23
MAP4K5	0.0391429	0.140055	-0.0617693	0.760252	0.537554	1	ex_23
CSRNP2	-0.0361848	0.0861663	-0.158536	-0.579651	0.537662	1	ex_23
MTERF2	0.0160308	0.0863007	-0.0542391	0.447131	0.537791	1	ex_23
GPRASP1	-0.06619	0.0776476	-0.210028	-0.90192	0.53802	1	ex_23
GGT7	-0.0579552	0.0461731	-0.162084	-1.09087	0.538055	1	ex_23
SLC49A4	0.0418432	0.127696	-0.0440094	0.955255	0.538526	1	ex_23
ZFYVE28	0.0176587	0.234972	-0.199655	0.159265	0.538858	1	ex_23
PIK3C2B	0.0115141	0.058417	-0.0353888	0.481148	0.539215	1	ex_23
TRMT11	0.0892151	0.291493	-0.113063	0.864446	0.539219	1	ex_23
SYMPK	0.0288777	0.114748	-0.0569923	0.659128	0.539377	1	ex_23
CAMTA2	-0.0310588	0.048064	-0.110182	-0.769362	0.539445	1	ex_23
FGFR1OP2	-0.0346722	0.100896	-0.170241	-0.501269	0.539654	1	ex_23
ADCY1	0.0499902	0.151754	-0.0517741	0.962803	0.53974	1	ex_23
RIT2	0.105866	0.32514	-0.113408	0.946274	0.539825	1	ex_23
SYT16	0.0552482	0.23113	-0.120634	0.615665	0.539858	1	ex_23
WDR47	0.0477436	0.139395	-0.0439073	1.021	0.540091	1	ex_23
BSDC1	-0.0184258	0.0541233	-0.0909749	-0.497785	0.540325	1	ex_23
R3HDM2	-0.0926465	0.0953044	-0.280597	-0.966124	0.540436	1	ex_23
KSR1	-0.0161064	0.0638419	-0.0960546	-0.394854	0.540469	1	ex_23
COL11A1	-0.0843399	0.066889	-0.235569	-1.09307	0.540605	1	ex_23
CERT1	0.0488149	0.138223	-0.0405929	1.0701	0.541024	1	ex_23
EIF4A2	0.0499504	0.229552	-0.129651	0.545103	0.541329	1	ex_23
MEGF8	-0.0150995	0.0351102	-0.0653093	-0.589418	0.541785	1	ex_23
PPP1R9A	0.0145061	0.119518	-0.0905058	0.270744	0.541819	1	ex_23
CEP43	0.000455968	0.133902	-0.13299	0.00669693	0.541939	1	ex_23
SCG5	0.00393764	0.119537	-0.111662	0.0667621	0.542344	1	ex_23
PPIG	0.0228004	0.121904	-0.0763032	0.450922	0.542417	1	ex_23
ATF2	0.0580698	0.17767	-0.0615301	0.951629	0.542773	1	ex_23
GFPT1	-0.0408407	0.0453592	-0.127041	-0.928613	0.542987	1	ex_23
DYSF	-0.040225	0.0338328	-0.114283	-1.06457	0.543196	1	ex_23
MLXIPL	-0.00375562	0.048273	-0.0557842	-0.141477	0.543228	1	ex_23
KCNQ2	-0.0417202	0.0461316	-0.129572	-0.930773	0.54392	1	ex_23
GOLGA7B	0.00545511	0.119202	-0.108292	0.0939963	0.544518	1	ex_23
RIC1	0.049413	0.141859	-0.0430331	1.04761	0.544525	1	ex_23
BAZ1B	0.00467041	0.0671488	-0.057808	0.146512	0.544609	1	ex_23
CLINT1	-0.00638782	0.0955624	-0.108338	-0.122804	0.544678	1	ex_23
PRKAA1	0.0454699	0.141618	-0.050678	0.9269	0.544748	1	ex_23
SF3B3	0.0310877	0.143222	-0.0810469	0.543372	0.545376	1	ex_23
PACRG	-0.0833523	0.103409	-0.270114	-0.874738	0.545703	1	ex_23
NAV1	0.0447723	0.129842	-0.0402972	1.03153	0.546036	1	ex_23
SLF2	0.0175625	0.0826006	-0.0474755	0.529258	0.546039	1	ex_23
GPCPD1	0.0273138	0.169553	-0.114925	0.376367	0.546148	1	ex_23
SUN1	-0.0339985	0.0713455	-0.139342	-0.632555	0.546657	1	ex_23
TENM4	-0.114913	0.123614	-0.35344	-0.944233	0.547406	1	ex_23
NUP93	0.0175195	0.110731	-0.075692	0.368384	0.547557	1	ex_23
SEM1	0.0519278	0.185088	-0.0812321	0.764319	0.547589	1	ex_23
MRRF	-0.0206792	0.0250434	-0.0664019	-0.886443	0.547939	1	ex_23
ITM2C	-0.065286	0.190565	-0.321137	-0.500128	0.548085	1	ex_23
DCUN1D1	0.0195836	0.0708716	-0.0317045	0.748383	0.548141	1	ex_23
KIF3A	-0.0165623	0.0884118	-0.121536	-0.309233	0.548557	1	ex_23
PKIG	-0.0467941	0.0661347	-0.159723	-0.812147	0.548684	1	ex_23
ITGA8	0.00128019	0.422821	-0.420261	0.00595225	0.548736	1	ex_23
PRKCE	0.0416571	0.133038	-0.0497235	0.893476	0.54888	1	ex_23
LRPPRC	0.01678	0.125913	-0.0923531	0.301359	0.549256	1	ex_23
ADGRL3	-0.0145676	0.181539	-0.210674	-0.145595	0.549712	1	ex_23
DOK6	0.0449762	0.148718	-0.0587656	0.849723	0.54978	1	ex_23
UBA3	0.0116716	0.134968	-0.111625	0.185536	0.550185	1	ex_23
PBX1	-0.0337256	0.129052	-0.196503	-0.406081	0.550201	1	ex_23
QSOX1	0.0038149	0.0386752	-0.0310454	0.214486	0.550379	1	ex_23
DNAH6	0.061434	0.234977	-0.112109	0.693823	0.550451	1	ex_23
DAPK1	-0.0241761	0.195957	-0.244309	-0.215253	0.550814	1	ex_23
PACS1	-0.0555157	0.137435	-0.248467	-0.56392	0.550864	1	ex_23
WWP1	0.0415873	0.153931	-0.070756	0.72554	0.551122	1	ex_23
PUM3	-0.0135232	0.105832	-0.132878	-0.222069	0.551331	1	ex_23
MAD1L1	0.028577	0.0933418	-0.0361878	0.86482	0.551536	1	ex_23
RTF1	-0.0635705	0.0662224	-0.193363	-0.95996	0.551561	1	ex_23
CCDC3	0.0389042	0.151256	-0.0734479	0.678677	0.551678	1	ex_23
CLNS1A	-0.0524283	0.0466408	-0.151497	-1.03723	0.551769	1	ex_23
KANTR	0.0313073	0.127095	-0.0644803	0.640596	0.551814	1	ex_23
CSTF3	0.0569868	0.174639	-0.0606658	0.949338	0.552401	1	ex_23
SESN3	0.0441805	0.175859	-0.0874977	0.657605	0.552603	1	ex_23
HIF1A	0.0530936	0.153973	-0.047786	1.03154	0.552631	1	ex_23
CAMK2B	0.0120929	0.105223	-0.0810376	0.254499	0.55278	1	ex_23
VPS13B	0.0106359	0.110637	-0.0893652	0.208457	0.552804	1	ex_23
CIZ1	0.0334129	0.103046	-0.0362197	0.940481	0.552954	1	ex_23
ARFGEF3	-0.0448369	0.0694363	-0.15911	-0.769023	0.553064	1	ex_23
DNAJC11	0.00113114	0.0674672	-0.0652049	0.0334208	0.553399	1	ex_23
ATPAF1	0.00642978	0.107129	-0.0942698	0.125146	0.55369	1	ex_23
DNAJC2	-0.000427705	0.131653	-0.132509	-0.00634677	0.553692	1	ex_23
GOT1	-0.0856323	0.0728469	-0.244111	-1.05904	0.553996	1	ex_23
PHF6	0.0349207	0.155795	-0.085954	0.566234	0.554135	1	ex_23
USP37	0.0141986	0.0512723	-0.0228752	0.750629	0.554357	1	ex_23
SEPTIN9	-0.017888	0.0199822	-0.0557583	-0.92579	0.554434	1	ex_23
PLEKHA8	-0.0314354	0.0364077	-0.0992784	-0.908158	0.554465	1	ex_23
SERBP1	0.029976	0.146192	-0.0862396	0.505543	0.554563	1	ex_23
AFF4	-0.0430395	0.0455587	-0.131638	-0.952117	0.555998	1	ex_23
C7orf50	-0.0277917	0.0374625	-0.0930459	-0.834746	0.556027	1	ex_23
HSPA4L	0.023864	0.173746	-0.126018	0.312062	0.556247	1	ex_23
IQCE	-0.0532144	0.0499003	-0.156329	-1.01148	0.556953	1	ex_23
PSPC1	0.0621394	0.217041	-0.0927627	0.786245	0.557758	1	ex_23
IPO7	-0.0429539	0.0814063	-0.167314	-0.67697	0.558191	1	ex_23
IFNAR2	0.0104597	0.088943	-0.0680236	0.26121	0.558301	1	ex_23
EXTL2	0.0126741	0.162406	-0.137058	0.165901	0.558513	1	ex_23
PTPN11	-0.0253577	0.115258	-0.165973	-0.353447	0.558528	1	ex_23
NPIPB5	0.0404483	0.15215	-0.0712535	0.709722	0.558695	1	ex_23
DNAJC13	0.0441184	0.138083	-0.0498462	0.920245	0.558851	1	ex_23
NDUFB2	-0.0590014	0.224209	-0.342212	-0.40832	0.558967	1	ex_23
MED15	0.0099157	0.0889795	-0.0691481	0.245807	0.559727	1	ex_23
FAM117B	0.0419177	0.122696	-0.0388604	1.01707	0.560007	1	ex_23
TSPAN5	-0.0132325	0.125537	-0.152002	-0.186893	0.560109	1	ex_23
RAB30	0.0525204	0.154793	-0.0497525	1.0065	0.560815	1	ex_23
ATP6V1H	-0.0665464	0.055591	-0.188684	-1.06788	0.560899	1	ex_23
SVIP	-0.0444989	0.111151	-0.200149	-0.560334	0.56141	1	ex_23
BAZ2B	0.0584921	0.203268	-0.0862842	0.791859	0.561424	1	ex_23
SH3BGRL	0.022251	0.0750158	-0.0305137	0.826522	0.56177	1	ex_23
SLC30A9	-0.0232381	0.0893848	-0.135861	-0.40441	0.562118	1	ex_23
PSMD5	0.0260515	0.0868364	-0.0347334	0.840012	0.56214	1	ex_23
NXPE3	0.0378385	0.11217	-0.0364932	0.997718	0.562346	1	ex_23
ZNF516	-0.0336867	0.0402709	-0.107644	-0.892738	0.562481	1	ex_23
BMERB1	-0.0700212	0.0665796	-0.206622	-1.00467	0.56255	1	ex_23
RALGAPB	-0.0433703	0.0641593	-0.1509	-0.790519	0.562576	1	ex_23
LRRTM4	0.0491737	0.200099	-0.101751	0.638586	0.562643	1	ex_23
POLR2J3	-0.00776026	0.0811455	-0.096666	-0.171078	0.562696	1	ex_23
ZNF37A	-0.048106	0.0595594	-0.155771	-0.875731	0.562904	1	ex_23
SAMD12	0.170043	0.652151	-0.312065	0.691292	0.563141	1	ex_23
SRP19	0.0839223	0.28889	-0.121045	0.802492	0.563238	1	ex_23
PLK2	0.0509181	0.241046	-0.13921	0.524898	0.563294	1	ex_23
JUND	0.0710302	0.205825	-0.0637648	1.0328	0.563401	1	ex_23
HOOK1	0.0733851	0.207538	-0.060768	1.07215	0.563668	1	ex_23
UCHL1	-0.0274663	0.111435	-0.166367	-0.387563	0.563874	1	ex_23
ZC3H12C	0.0306185	0.113448	-0.0522114	0.724511	0.564528	1	ex_23
GLB1	0.017161	0.0539823	-0.0196603	0.913463	0.564912	1	ex_23
SRSF10	0.0827501	0.23867	-0.0731695	1.0402	0.564937	1	ex_23
ST8SIA5	0.0796656	0.250574	-0.0912427	0.913599	0.564999	1	ex_23
TRMT1L	-0.029116	0.0802929	-0.138525	-0.521588	0.56521	1	ex_23
ANKUB1	-0.139139	0.202893	-0.481171	-0.797317	0.565476	1	ex_23
METTL25	0.0159541	0.105029	-0.0731207	0.351048	0.565961	1	ex_23
CREBZF	0.0679514	0.195841	-0.0599383	1.04138	0.566155	1	ex_23
OFD1	0.0183622	0.106144	-0.0694196	0.409985	0.5662	1	ex_23
SNX32	0.0421472	0.13219	-0.0478957	0.917418	0.566215	1	ex_23
SH3GL2	-0.00963757	0.0988452	-0.11812	-0.174122	0.566441	1	ex_23
HNRNPH3	0.00996561	0.13871	-0.118779	0.151713	0.566756	1	ex_23
IQGAP1	-0.00998774	0.0698042	-0.0897796	-0.245333	0.566791	1	ex_23
COL12A1	-0.113524	0.127865	-0.354912	-0.921762	0.566884	1	ex_23
PKD1L1	-0.0596096	0.0765351	-0.195754	-0.858151	0.566923	1	ex_23
RBMS1	-0.00877724	0.134039	-0.151593	-0.120456	0.567088	1	ex_23
KCND3	0.0215436	0.106979	-0.0638919	0.494228	0.567172	1	ex_23
SLTM	0.0568303	0.169695	-0.0560347	0.98689	0.567208	1	ex_23
ZZZ3	0.0186353	0.135659	-0.0983883	0.312113	0.567859	1	ex_23
NDUFV3	-0.0289683	0.0542203	-0.112157	-0.682508	0.567972	1	ex_23
BBS2	-0.0477272	0.045121	-0.140575	-1.00749	0.567989	1	ex_23
NDUFS4	0.00185782	0.11036	-0.106644	0.0335594	0.568182	1	ex_23
HSD17B4	0.0577564	0.174532	-0.0590194	0.969383	0.568217	1	ex_23
MRPS35	0.0550658	0.190922	-0.0807903	0.794422	0.56825	1	ex_23
DIP2B	0.014081	0.130943	-0.102782	0.23616	0.568303	1	ex_23
ABHD18	-0.00338564	0.0738298	-0.080601	-0.0859378	0.568482	1	ex_23
PLPPR5	-0.0133591	0.103993	-0.130711	-0.223118	0.568656	1	ex_23
SENP2	0.0180234	0.119193	-0.0831459	0.349169	0.568786	1	ex_23
SEC31B	0.0527494	0.155555	-0.0500564	1.00565	0.568803	1	ex_23
CEP44	0.0393022	0.158478	-0.0798734	0.646365	0.568879	1	ex_23
R3HCC1L	-0.0494978	0.0489073	-0.147903	-0.985862	0.569029	1	ex_23
CNST	0.0528579	0.152067	-0.0463509	1.04426	0.569064	1	ex_23
OSBP2	-0.0728981	0.107775	-0.253571	-0.790808	0.569551	1	ex_23
AMN1	0.033713	0.0985706	-0.0311446	1.01879	0.570213	1	ex_23
SELENOT	0.0607765	0.18822	-0.066667	0.934686	0.570871	1	ex_23
PLEKHA5	0.0596956	0.185089	-0.0656976	0.933074	0.57104	1	ex_23
MFF	0.0652015	0.185106	-0.0547032	1.06578	0.57113	1	ex_23
ARL15	-0.0659368	0.0649439	-0.196818	-0.987416	0.571334	1	ex_23
SLC35B4	-0.050215	0.0621052	-0.162535	-0.876241	0.571534	1	ex_23
EED	0.058492	0.178726	-0.0617425	0.953488	0.571821	1	ex_23
ORC2	0.0397249	0.144278	-0.064828	0.744689	0.571901	1	ex_23
N4BP2	0.0246533	0.0854176	-0.036111	0.795197	0.572352	1	ex_23
FBXO22	-0.00653767	0.110532	-0.123607	-0.109453	0.572389	1	ex_23
RASGEF1A	0.0138749	0.0643397	-0.0365898	0.538879	0.572433	1	ex_23
STMN3	0.0631211	0.228558	-0.102315	0.74781	0.572649	1	ex_23
SPTB	0.0236909	0.0834002	-0.0360185	0.777655	0.572914	1	ex_23
HEXB	-0.0226155	0.0604371	-0.105668	-0.533705	0.573161	1	ex_23
ODF2L	0.0763391	0.221913	-0.0692344	1.02781	0.573195	1	ex_23
SRP14	-0.0873262	0.10545	-0.280103	-0.887848	0.573271	1	ex_23
GDPD1	-0.00103738	0.0462025	-0.0482773	-0.0430403	0.573653	1	ex_23
WWC3	-0.0705698	0.0640398	-0.205179	-1.02752	0.573759	1	ex_23
RPS6KC1	0.0534764	0.176008	-0.0690555	0.855384	0.573794	1	ex_23
HNRNPR	0.0388594	0.135877	-0.0581587	0.785039	0.573957	1	ex_23
FAM102B	0.0492513	0.176836	-0.0783338	0.756599	0.57409	1	ex_23
NCK2	-0.0541928	0.0966868	-0.205072	-0.703978	0.574196	1	ex_23
PIP4K2B	0.0669116	0.196599	-0.0627757	1.01123	0.574492	1	ex_23
CPSF6	0.0485281	0.153731	-0.0566749	0.904093	0.574645	1	ex_23
MARCKS	0.0586603	0.19536	-0.0780393	0.841056	0.574701	1	ex_23
PATJ	-0.061257	0.066921	-0.189435	-0.936679	0.574712	1	ex_23
LSM14A	0.0448551	0.130251	-0.0405405	1.0295	0.57472	1	ex_23
EIF4B	0.0523441	0.156297	-0.0516091	0.986911	0.574828	1	ex_23
EPHA5	-0.0685731	0.0947119	-0.231858	-0.823106	0.575003	1	ex_23
CHORDC1	0.0530058	0.187026	-0.0810144	0.775178	0.575242	1	ex_23
THY1	0.0213725	0.214745	-0.172	0.216625	0.575357	1	ex_23
MARK4	-0.0374255	0.0430245	-0.117875	-0.911779	0.57545	1	ex_23
ANK2	0.0721305	0.210492	-0.0662311	1.02177	0.575523	1	ex_23
NOP58	-0.0481384	0.0697039	-0.165981	-0.800642	0.575997	1	ex_23
CYP51A1	0.0629351	0.244219	-0.118348	0.680429	0.576277	1	ex_23
GGA2	0.0686844	0.198747	-0.0613786	1.03503	0.576522	1	ex_23
ZNF44	0.0378161	0.132568	-0.0569356	0.782236	0.576579	1	ex_23
MTURN	-0.0768722	0.0830732	-0.236818	-0.941989	0.576593	1	ex_23
FAM171A1	0.0878028	0.278419	-0.102813	0.902811	0.576632	1	ex_23
ARMH4	-0.0534178	0.0492161	-0.156052	-1.0201	0.576765	1	ex_23
NSFL1C	0.0579402	0.173558	-0.0576778	0.982207	0.577021	1	ex_23
DROSHA	-0.0546086	0.0479549	-0.157172	-1.04356	0.577242	1	ex_23
PPA2	0.0706643	0.21824	-0.0769112	0.938499	0.577546	1	ex_23
FAM189A1	0.00425898	0.23353	-0.225012	0.0364086	0.577666	1	ex_23
STX6	-0.00297208	0.0445804	-0.0505245	-0.1225	0.5778	1	ex_23
SND1	0.0570178	0.171885	-0.0578498	0.972884	0.577883	1	ex_23
UBAP2	-0.0620557	0.0621438	-0.186255	-0.979287	0.577889	1	ex_23
ZNF589	-0.0624214	0.0679025	-0.192745	-0.938766	0.57805	1	ex_23
CLIP2	0.0378379	0.128164	-0.0524879	0.821038	0.578206	1	ex_23
DNM3	-0.0443323	0.0524674	-0.141132	-0.897624	0.578836	1	ex_23
LPGAT1	-0.0295242	0.0898341	-0.148882	-0.484812	0.578875	1	ex_23
DCUN1D2	0.00352247	0.0844658	-0.0774209	0.0852931	0.578983	1	ex_23
SEC16A	0.0664011	0.193773	-0.0609708	1.02176	0.579456	1	ex_23
SYNE1	0.109823	0.349198	-0.129551	0.89922	0.579594	1	ex_23
PTCHD1	0.0164893	0.0919758	-0.0589972	0.428135	0.579635	1	ex_23
ASXL1	0.0303199	0.112394	-0.051754	0.724054	0.579951	1	ex_23
TSPYL4	0.0324047	0.116511	-0.0517015	0.75514	0.580797	1	ex_23
SLC22A10	0.0460994	0.307505	-0.215306	0.345644	0.580935	1	ex_23
SLC35A1	-0.0588557	0.0601291	-0.177841	-0.969495	0.581002	1	ex_23
MTX2	-0.0227021	0.0796693	-0.125073	-0.434645	0.581585	1	ex_23
C8orf34	0.112281	0.357157	-0.132594	0.898692	0.581624	1	ex_23
DSE	-0.0291966	0.0769866	-0.13538	-0.53892	0.581702	1	ex_23
MTCL1	-0.0582198	0.0574591	-0.173899	-0.986426	0.581731	1	ex_23
TPPP	0.0560488	0.173534	-0.0614362	0.935044	0.582188	1	ex_23
PHC3	0.064038	0.193834	-0.0657584	0.966993	0.582414	1	ex_23
NPAT	0.0474865	0.138877	-0.0439044	1.01839	0.582656	1	ex_23
BICRAL	0.0551719	0.214668	-0.104324	0.677979	0.582702	1	ex_23
PKD1	0.0199303	0.15837	-0.11851	0.282163	0.582838	1	ex_23
MCCC2	-0.039553	0.0421185	-0.121225	-0.949199	0.58352	1	ex_23
DDX10	-0.0479161	0.0826523	-0.178484	-0.719269	0.583761	1	ex_23
EPHB2	0.00795535	0.031679	-0.0157683	0.657242	0.584275	1	ex_23
CDKAL1	0.0799706	0.279631	-0.119689	0.785032	0.58432	1	ex_23
RPRD1A	-0.00294854	0.119171	-0.125068	-0.0473229	0.584541	1	ex_23
ABCC5	-0.00787908	0.0894559	-0.105214	-0.158655	0.584787	1	ex_23
EIF3A	0.00359787	0.144719	-0.137523	0.0499693	0.584927	1	ex_23
SEC24B	-0.0165949	0.0754883	-0.108678	-0.353218	0.584953	1	ex_23
SUPT6H	0.0194919	0.115272	-0.0762881	0.398866	0.585032	1	ex_23
RAB27B	-0.0271791	0.0744656	-0.128824	-0.524081	0.585179	1	ex_23
ELF2	0.0150949	0.0487533	-0.0185634	0.878996	0.585266	1	ex_23
ATP6V1D	-0.0131775	0.225386	-0.251741	-0.108262	0.585707	1	ex_23
MPHOSPH8	0.0585257	0.21677	-0.0997182	0.724883	0.5858	1	ex_23
HACD2	0.0317654	0.102805	-0.039274	0.876402	0.585983	1	ex_23
SCOC	0.103505	0.314893	-0.107883	0.959689	0.586304	1	ex_23
GTF2IRD1	0.00319895	0.0338929	-0.027495	0.204269	0.586458	1	ex_23
PHIP	-0.00744356	0.10618	-0.121068	-0.128398	0.586804	1	ex_23
CDC25B	-0.0371425	0.0432806	-0.117566	-0.905188	0.587078	1	ex_23
ANTXR1	-0.0106621	0.157328	-0.178652	-0.124396	0.587079	1	ex_23
DPP10	-0.102938	0.108761	-0.314636	-0.953027	0.587164	1	ex_23
MACROH2A1	-0.0322629	0.0665083	-0.131034	-0.640208	0.587287	1	ex_23
BTBD8	0.0499268	0.158985	-0.0591319	0.897267	0.587581	1	ex_23
MOB1B	-0.03015	0.0501912	-0.110491	-0.735524	0.587734	1	ex_23
MTMR7	-0.0627352	0.058792	-0.184262	-1.01178	0.587763	1	ex_23
BTBD7	-0.0261895	0.0915755	-0.143955	-0.435872	0.587823	1	ex_23
SUGP1	0.023378	0.081068	-0.0343119	0.794248	0.587998	1	ex_23
CCDC171	0.025193	0.194675	-0.144289	0.291343	0.588021	1	ex_23
CPNE3	0.0166725	0.100504	-0.0671588	0.3898	0.588158	1	ex_23
SCAF4	0.0217653	0.0667877	-0.0232571	0.947511	0.588303	1	ex_23
ZC3H7A	0.0193373	0.110254	-0.0715792	0.416871	0.588662	1	ex_23
SPAG16	0.0751878	0.247101	-0.0967251	0.857209	0.588709	1	ex_23
PTGES3	0.054028	0.17778	-0.0697244	0.855684	0.588718	1	ex_23
ARHGEF10L	0.00851292	0.106127	-0.0891009	0.170929	0.588971	1	ex_23
SERGEF	0.0539776	0.179031	-0.0710762	0.845989	0.58912	1	ex_23
CSMD3	-0.00205065	0.171715	-0.175816	-0.0231301	0.589361	1	ex_23
RBM6	-0.031444	0.09873	-0.161618	-0.473437	0.589483	1	ex_23
ATG10	-0.0296262	0.112762	-0.172015	-0.407802	0.589488	1	ex_23
PCYOX1	-0.0310812	0.110046	-0.172209	-0.431652	0.589689	1	ex_23
TRIM9	-0.0702931	0.0665514	-0.207138	-1.00678	0.590122	1	ex_23
PGAP1	-0.0507805	0.0791709	-0.180732	-0.765886	0.590227	1	ex_23
HSPA4	0.0214699	0.172209	-0.129269	0.27916	0.590351	1	ex_23
MORC3	-0.00206871	0.07186	-0.0759974	-0.0548446	0.590851	1	ex_23
ENY2	0.0950553	0.280975	-0.0908645	1.00207	0.59132	1	ex_23
NEO1	-0.0103044	0.10887	-0.129479	-0.169468	0.591329	1	ex_23
JOSD1	0.00130883	0.0849941	-0.0823764	0.0306538	0.591381	1	ex_23
CAMKV	-0.0479482	0.0848181	-0.180715	-0.707836	0.59147	1	ex_23
PIGK	0.0457817	0.147685	-0.0561213	0.880548	0.591844	1	ex_23
ZC3H15	0.0130581	0.142988	-0.116872	0.196979	0.591896	1	ex_23
CLEC2L	-0.029487	0.0502075	-0.109182	-0.725187	0.591923	1	ex_23
FLT3	-0.0173198	0.047354	-0.0819936	-0.524883	0.592021	1	ex_23
DZIP1	0.085132	0.257147	-0.0868829	0.970007	0.592084	1	ex_23
SPATA7	0.0644777	0.225367	-0.0964116	0.785472	0.592314	1	ex_23
AMZ2	0.0331634	0.110156	-0.0438295	0.844222	0.592802	1	ex_23
CTNNBIP1	0.031681	0.100542	-0.0371797	0.901728	0.59316	1	ex_23
XRCC5	0.0537785	0.168613	-0.0610555	0.91788	0.593195	1	ex_23
KMT2C	-0.0385188	0.121481	-0.198519	-0.471848	0.593233	1	ex_23
SEZ6L2	-0.0124658	0.164745	-0.189677	-0.137873	0.594474	1	ex_23
ACTR10	-0.0180289	0.0832982	-0.119356	-0.348731	0.594586	1	ex_23
METTL9	0.0583285	0.180967	-0.0643101	0.932184	0.594819	1	ex_23
FAM135A	0.0304734	0.163307	-0.10236	0.449636	0.595055	1	ex_23
RAPGEF5	0.0530446	0.267183	-0.161094	0.485505	0.595488	1	ex_23
ATP6V0E2	-0.0852667	0.0842991	-0.254833	-0.985574	0.595494	1	ex_23
BAG4	0.0320828	0.132949	-0.0687837	0.62341	0.595794	1	ex_23
RPSA	0.0542463	0.37646	-0.267967	0.32997	0.595985	1	ex_23
ANKRD10	-0.0397587	0.0394774	-0.118995	-0.983462	0.595998	1	ex_23
PCF11	0.0124504	0.0436438	-0.0187429	0.782294	0.596039	1	ex_23
SLC25A16	-0.0104745	0.0735735	-0.0945225	-0.244262	0.596173	1	ex_23
EPB41L1	0.0332307	0.149519	-0.0830573	0.560083	0.596209	1	ex_23
ZC3H8	-0.0376973	0.0449239	-0.120318	-0.894266	0.596283	1	ex_23
ARMH3	-0.0656261	0.0657831	-0.197035	-0.978811	0.596426	1	ex_23
NUP133	-0.055069	0.0531961	-0.163334	-0.996935	0.596496	1	ex_23
LATS1	-0.0167637	0.021385	-0.0549124	-0.861268	0.596501	1	ex_23
TMEM168	-0.0623701	0.0608854	-0.185626	-0.991787	0.596659	1	ex_23
FAM172A	-0.0333235	0.0968083	-0.163455	-0.501898	0.597668	1	ex_23
PPP1R12B	-0.0557431	0.072282	-0.183768	-0.853383	0.597929	1	ex_23
ACSL4	-0.0434084	0.0492702	-0.136087	-0.918	0.598083	1	ex_23
STK39	0.0207414	0.166122	-0.124639	0.279628	0.598108	1	ex_23
PTDSS1	0.0156916	0.0914669	-0.0600837	0.40587	0.598238	1	ex_23
SNRPN	0.0474418	0.180074	-0.0851899	0.701071	0.598424	1	ex_23
ANAPC10	0.0500185	0.153257	-0.05322	0.949592	0.598674	1	ex_23
RYR2	0.0463487	0.183108	-0.0904102	0.664248	0.598875	1	ex_23
MRPS31	0.00862999	0.1145	-0.0972398	0.159767	0.599011	1	ex_23
VPS13D	0.0416586	0.158422	-0.0751048	0.699272	0.599112	1	ex_23
CAMSAP2	0.0498052	0.155357	-0.0557467	0.924819	0.599313	1	ex_23
UBE2L3	0.0364361	0.112513	-0.0396405	0.938705	0.599643	1	ex_23
TRPM2	-0.0737072	0.0768236	-0.224238	-0.959694	0.599973	1	ex_23
RHEB	-0.0293197	0.0883598	-0.146999	-0.488323	0.600114	1	ex_23
SEPTIN5	0.0174331	0.130573	-0.0957067	0.302	0.600439	1	ex_23
SESTD1	0.0514105	0.151905	-0.0490844	1.00267	0.600804	1	ex_23
THOC2	0.0396769	0.140347	-0.0609931	0.772478	0.600914	1	ex_23
GPR137B	0.0204244	0.0646761	-0.0238272	0.904625	0.601078	1	ex_23
MTMR12	0.0339057	0.107489	-0.0396776	0.903112	0.601086	1	ex_23
LINGO1	0.00752939	0.0546333	-0.0395745	0.313293	0.601535	1	ex_23
BDP1	0.09363	0.287215	-0.0999555	0.947961	0.601646	1	ex_23
TMEM30A	0.0652894	0.208649	-0.0780697	0.892618	0.602035	1	ex_23
LRP11	-0.0221689	0.0307708	-0.0751086	-0.820749	0.602053	1	ex_23
PMS1	-0.0456996	0.0498478	-0.141247	-0.937435	0.602123	1	ex_23
ARGLU1	0.0949536	0.293575	-0.103668	0.936988	0.602219	1	ex_23
MPPED2	0.00202427	0.15325	-0.149202	0.0262355	0.602284	1	ex_23
STAT3	-0.0259918	0.0417537	-0.0937374	-0.751976	0.602654	1	ex_23
UNC50	-0.0619861	0.0729532	-0.196925	-0.900335	0.602837	1	ex_23
MAP4	-0.0476281	0.0795428	-0.174799	-0.734046	0.60295	1	ex_23
GRIPAP1	-0.023098	0.0879524	-0.134148	-0.407665	0.603005	1	ex_23
TM9SF4	-0.0283369	0.0671698	-0.123844	-0.581523	0.603096	1	ex_23
ITPK1	-0.00712309	0.0251934	-0.0394395	-0.432009	0.6031	1	ex_23
NSG2	0.0531149	0.190546	-0.0843165	0.757493	0.603167	1	ex_23
CMC2	-0.011456	0.113772	-0.136684	-0.1793	0.603194	1	ex_23
RAD23B	-0.0387107	0.0959042	-0.173326	-0.56362	0.603275	1	ex_23
HOMER2	0.0183795	0.0898295	-0.0530706	0.504171	0.603377	1	ex_23
IGFL4	-0.0532013	0.0846084	-0.191011	-0.756643	0.603577	1	ex_23
STK3	0.0303977	0.113712	-0.052917	0.7151	0.604185	1	ex_23
NEK4	0.0253229	0.112332	-0.0616866	0.57042	0.604355	1	ex_23
EXOC5	-0.0235316	0.0995113	-0.146574	-0.374837	0.604371	1	ex_23
RALGPS1	-0.0234134	0.138384	-0.185211	-0.283622	0.604477	1	ex_23
NFE2L1	0.0670512	0.217285	-0.0831821	0.874759	0.60455	1	ex_23
RNGTT	-0.0247099	0.066615	-0.116035	-0.53031	0.604741	1	ex_23
PRSS51	-0.0774668	0.10314	-0.258074	-0.840676	0.604853	1	ex_23
CHN1	-0.0846746	0.090816	-0.260165	-0.945687	0.604903	1	ex_23
EIF4E3	0.0121152	0.128975	-0.104745	0.203194	0.605122	1	ex_23
AGK	-0.0113436	0.103421	-0.126108	-0.193728	0.605278	1	ex_23
RAPGEF1	-0.0169875	0.0464225	-0.0803975	-0.525074	0.605333	1	ex_23
WDR41	0.0514297	0.159762	-0.0569029	0.930471	0.605625	1	ex_23
KIF1B	0.0358519	0.133575	-0.0618715	0.719055	0.605695	1	ex_23
RAB21	0.0431363	0.158474	-0.0722018	0.733024	0.60585	1	ex_23
OXCT1	-0.0450509	0.0767434	-0.166845	-0.724977	0.606107	1	ex_23
DMXL2	0.067104	0.201579	-0.0673713	0.978034	0.606311	1	ex_23
UPF3A	-0.0537634	0.125231	-0.232757	-0.588703	0.606332	1	ex_23
CLSTN2	-0.0797224	0.723061	-0.882506	-0.194639	0.606395	1	ex_23
EPHB6	-0.0253558	0.192823	-0.243534	-0.227779	0.606539	1	ex_23
ABCD3	0.00494357	0.111979	-0.102092	0.0905236	0.606747	1	ex_23
MTHFD2L	-0.0373365	0.0399115	-0.114585	-0.947316	0.606879	1	ex_23
CERS6	-0.0399746	0.0785806	-0.15853	-0.660863	0.60737	1	ex_23
CERS5	-0.0378112	0.0518239	-0.127446	-0.826782	0.60743	1	ex_23
WLS	-0.0156473	0.105589	-0.136883	-0.252963	0.608138	1	ex_23
VMP1	-0.0489137	0.0560971	-0.153924	-0.912944	0.608433	1	ex_23
FEZ1	-0.00842619	0.183337	-0.20019	-0.0861218	0.608989	1	ex_23
MYRIP	0.0131439	0.275162	-0.248874	0.0983199	0.609202	1	ex_23
IDS	-0.0175047	0.204317	-0.239327	-0.154667	0.610051	1	ex_23
CLIP3	-0.00385538	0.148291	-0.156002	-0.0496653	0.61026	1	ex_23
SARNP	0.0358764	0.113347	-0.0415938	0.907658	0.6109	1	ex_23
USP9Y	-1.161e-05	7.92987e-05	-0.000102519	-0.250309	0.611113	1	ex_23
NBAS	0.0626628	0.187358	-0.0620322	0.984938	0.61114	1	ex_23
PAFAH1B2	0.0125244	0.115265	-0.0902158	0.238927	0.611166	1	ex_23
TMEM196	0.0248928	0.0958778	-0.0460922	0.687313	0.61156	1	ex_23
MYEF2	-0.0160067	0.0894378	-0.121451	-0.297526	0.611733	1	ex_23
CLASRP	0.0242035	0.0810038	-0.0325968	0.835172	0.61186	1	ex_23
SKIL	0.0471609	0.168401	-0.0740792	0.762402	0.612094	1	ex_23
GRM3	0.167495	0.537112	-0.202122	0.888173	0.612115	1	ex_23
GRIK2	0.00580972	0.274735	-0.263115	0.0423421	0.61227	1	ex_23
PKNOX1	-0.0459941	0.0556608	-0.147649	-0.886793	0.612416	1	ex_23
EIF3J	-0.0593324	0.061185	-0.17985	-0.964918	0.612509	1	ex_23
SF1	-0.0676067	0.0969439	-0.232157	-0.805264	0.612617	1	ex_23
HEXA	0.0148946	0.0527516	-0.0229625	0.771134	0.61272	1	ex_23
SPIN3	-0.00413292	0.0734067	-0.0816726	-0.104467	0.61301	1	ex_23
MB21D2	0.00175733	0.0233489	-0.0198342	0.159521	0.61303	1	ex_23
KCNJ6	0.0419715	0.35025	-0.266307	0.266845	0.613054	1	ex_23
CEP170	0.0641216	0.193702	-0.0654588	0.969868	0.61308	1	ex_23
LRRC4C	0.235593	0.722108	-0.250922	0.949104	0.613127	1	ex_23
PIGN	-0.022884	0.0978764	-0.143644	-0.371412	0.613279	1	ex_23
PTMA	0.0991278	0.315832	-0.117576	0.896553	0.613347	1	ex_23
TSPAN7	-0.0466858	0.0845402	-0.177912	-0.697289	0.613417	1	ex_23
CDKL1	0.0228425	0.0954538	-0.0497688	0.616578	0.613489	1	ex_23
KIAA1958	0.053642	0.182136	-0.0748517	0.818222	0.613874	1	ex_23
CTTN	0.043336	0.133908	-0.0472359	0.937786	0.613976	1	ex_23
KMT2A	-0.020914	0.138575	-0.180403	-0.257012	0.614	1	ex_23
CYP46A1	-0.0260369	0.0798209	-0.131895	-0.482075	0.614069	1	ex_23
WDFY3	-0.0493279	0.0860169	-0.184673	-0.71433	0.61409	1	ex_23
ST7L	0.0488308	0.15893	-0.0612683	0.869277	0.614151	1	ex_23
CNOT1	-0.0147491	0.0920792	-0.121577	-0.2706	0.614238	1	ex_23
PCBP2	0.0446251	0.141205	-0.0519551	0.905606	0.615337	1	ex_23
TRIM66	0.0400026	0.131209	-0.0512041	0.859626	0.615865	1	ex_23
FRA10AC1	-0.0466961	0.0479926	-0.141385	-0.966563	0.616145	1	ex_23
CELF5	-0.0464901	0.056516	-0.149496	-0.884597	0.616254	1	ex_23
WWOX	0.155457	0.478178	-0.167264	0.944126	0.616972	1	ex_23
SRSF4	-0.00762337	0.0453281	-0.0605749	-0.282174	0.617681	1	ex_23
ZFR	0.0476831	0.179821	-0.0844546	0.707271	0.618274	1	ex_23
SMIM8	-0.0456798	0.0483332	-0.139693	-0.952323	0.618413	1	ex_23
FASTKD1	0.0570172	0.172189	-0.0581543	0.970306	0.618456	1	ex_23
PHF20	0.0137831	0.10029	-0.0727239	0.31228	0.61851	1	ex_23
SLC39A9	-0.0177596	0.0309199	-0.0664391	-0.715048	0.619247	1	ex_23
TRIM69	0.00778578	0.0317131	-0.0161416	0.637758	0.619429	1	ex_23
HMGCR	0.0312817	0.185796	-0.123232	0.396799	0.619684	1	ex_23
GNAQ	-0.0439426	0.0699539	-0.157839	-0.756177	0.619809	1	ex_23
TM2D1	-0.0421112	0.0512737	-0.135496	-0.88383	0.620005	1	ex_23
KCNH7	0.0987279	0.384595	-0.187139	0.676898	0.620508	1	ex_23
ZNF429	0.024121	0.102584	-0.0543422	0.602529	0.620548	1	ex_23
MKLN1	0.0834725	0.343951	-0.177006	0.628088	0.620736	1	ex_23
PRMT8	-0.0224715	0.0413304	-0.0862733	-0.690313	0.620992	1	ex_23
ATIC	-0.0531289	0.0564625	-0.16272	-0.950173	0.621043	1	ex_23
C2orf88	-0.0113603	0.181268	-0.203989	-0.115589	0.621281	1	ex_23
DDX5	0.00615694	0.149576	-0.137263	0.0841405	0.621416	1	ex_23
TAF4B	-0.0448983	0.0490288	-0.138825	-0.936887	0.621819	1	ex_23
AUTS2	0.0892763	0.365021	-0.186469	0.634566	0.621981	1	ex_23
RNF170	-0.0375921	0.0665705	-0.141755	-0.707348	0.622632	1	ex_23
CSNK1D	-0.017411	0.0557861	-0.0906081	-0.466205	0.622968	1	ex_23
XRRA1	-0.0597944	0.0836807	-0.203269	-0.816831	0.623017	1	ex_23
ZCCHC14	0.0387389	0.128928	-0.0514504	0.841861	0.623174	1	ex_23
HCN1	0.0534461	0.271221	-0.164329	0.481012	0.623179	1	ex_23
SIK3	0.0532343	0.200824	-0.0943556	0.706941	0.6232	1	ex_23
MRPS27	-0.000787512	0.0914281	-0.0930032	-0.0167379	0.623457	1	ex_23
TNRC6B	0.00593931	0.13481	-0.122931	0.0903296	0.623639	1	ex_23
PNN	-0.0403617	0.0852759	-0.165999	-0.629648	0.623654	1	ex_23
PHACTR2	0.0254284	0.179342	-0.128485	0.32381	0.623954	1	ex_23
GAS7	-0.0597455	0.16569	-0.285181	-0.519435	0.624047	1	ex_23
PCNT	-0.00787308	0.0737022	-0.0894484	-0.189162	0.624112	1	ex_23
HIPK1	0.0142498	0.103143	-0.0746433	0.314188	0.624268	1	ex_23
GPR176	0.0229979	0.100188	-0.0541921	0.58395	0.624368	1	ex_23
TMEM41B	0.0227691	0.145581	-0.100042	0.363375	0.624406	1	ex_23
CRYZL1	0.0284258	0.107736	-0.0508845	0.702476	0.624968	1	ex_23
SMAD4	-0.00172543	0.0975264	-0.100977	-0.0340726	0.625043	1	ex_23
ATP2B3	0.020892	0.0839086	-0.0421246	0.649791	0.62505	1	ex_23
USP54	0.0324236	0.154001	-0.0891543	0.522703	0.625325	1	ex_23
CASP8AP2	-0.00747384	0.0321447	-0.0470923	-0.369738	0.625341	1	ex_23
DLG5	0.0129775	0.142443	-0.116488	0.196464	0.626471	1	ex_23
PHYHIPL	0.0374903	0.150182	-0.0752017	0.65204	0.627346	1	ex_23
SLC16A10	-0.0115109	0.0484247	-0.0714466	-0.37642	0.627383	1	ex_23
HDGFL3	-0.0261622	0.0941902	-0.146515	-0.426057	0.627515	1	ex_23
TBC1D30	-0.00228567	0.0978778	-0.102449	-0.0447252	0.627772	1	ex_23
ME1	-0.0145549	0.118059	-0.147168	-0.215114	0.628064	1	ex_23
EPG5	-0.0299824	0.0600409	-0.120006	-0.652768	0.628257	1	ex_23
MTDH	-0.0104455	0.100594	-0.121485	-0.184375	0.628261	1	ex_23
MAP3K21	0.0157714	0.110806	-0.0792632	0.325265	0.628479	1	ex_23
DNMT3A	0.0274905	0.0956137	-0.0406328	0.790925	0.62878	1	ex_23
CDR2	-0.0715725	0.101658	-0.244803	-0.809784	0.628812	1	ex_23
RPE	0.00309556	0.138745	-0.132554	0.0447269	0.628814	1	ex_23
UBE3A	-0.0809517	0.403542	-0.565445	-0.327481	0.629124	1	ex_23
AKIRIN1	0.0249181	0.130113	-0.080277	0.464267	0.62914	1	ex_23
EPHX4	0.0372146	0.141842	-0.0674127	0.697133	0.629275	1	ex_23
PCDH17	-0.00901233	0.132499	-0.150523	-0.124823	0.629294	1	ex_23
RASGRF1	0.0492217	0.157237	-0.0587934	0.893142	0.629418	1	ex_23
VKORC1L1	-0.0271548	0.0435312	-0.0978408	-0.752942	0.629525	1	ex_23
SS18L1	0.0476179	0.166851	-0.0716153	0.782746	0.629872	1	ex_23
ATP5MG	0.0140928	0.167868	-0.139683	0.179621	0.630098	1	ex_23
NCS1	0.0114565	0.0398473	-0.0169344	0.790898	0.630309	1	ex_23
RPL11	0.135714	0.463468	-0.19204	0.811569	0.630366	1	ex_23
BABAM2	-0.0414009	0.138163	-0.220965	-0.451896	0.630407	1	ex_23
SP4	0.0185001	0.0754212	-0.0384209	0.637016	0.630682	1	ex_23
MKNK1	-0.026915	0.0373911	-0.0912212	-0.820333	0.630935	1	ex_23
ICE1	0.0395987	0.151578	-0.0723807	0.693092	0.63116	1	ex_23
CNRIP1	-0.0610399	0.0675298	-0.18961	-0.930515	0.631176	1	ex_23
SLC17A7	0.0737018	0.239406	-0.0920027	0.87175	0.631468	1	ex_23
ARFGEF2	0.0795308	0.245793	-0.0867316	0.937539	0.631486	1	ex_23
RNPS1	0.0554988	0.182882	-0.0718842	0.853926	0.631502	1	ex_23
MACO1	0.0488704	0.154256	-0.0565149	0.908895	0.631517	1	ex_23
MTCH1	-0.0856856	0.120998	-0.29237	-0.812548	0.631557	1	ex_23
ANP32A	0.020599	0.0833882	-0.0421901	0.642999	0.631587	1	ex_23
CASK	0.0699646	0.217959	-0.0780295	0.926578	0.631817	1	ex_23
WSCD2	-0.0593445	0.0780737	-0.196763	-0.846417	0.632447	1	ex_23
NCOA1	0.0495017	0.155408	-0.0564042	0.916111	0.6329	1	ex_23
SDHA	-0.0223023	0.0296195	-0.0742241	-0.841876	0.632957	1	ex_23
MPHOSPH6	0.00694889	0.0899993	-0.0761015	0.163992	0.633259	1	ex_23
STK24	-0.0331427	0.0668101	-0.133095	-0.649891	0.633307	1	ex_23
ENPP4	0.0578705	0.182086	-0.0663447	0.913125	0.633486	1	ex_23
SGMS1	-0.0205083	0.0952036	-0.13622	-0.347376	0.633872	1	ex_23
RCHY1	0.0572809	0.183535	-0.0689736	0.889224	0.63415	1	ex_23
SERP1	-0.0192551	0.0753449	-0.113855	-0.398936	0.634366	1	ex_23
TTC13	0.00436331	0.11618	-0.107453	0.076482	0.634711	1	ex_23
TFCP2	-0.0327696	0.087241	-0.15278	-0.535179	0.634863	1	ex_23
SLITRK4	-0.0154625	0.0673869	-0.0983118	-0.365795	0.635188	1	ex_23
SSBP2	0.0781035	0.241875	-0.0856677	0.934719	0.635437	1	ex_23
MTMR6	0.0134488	0.113024	-0.0861266	0.264716	0.635443	1	ex_23
SLC20A2	0.00669074	0.104695	-0.0913135	0.133806	0.635452	1	ex_23
MTMR9	0.0488239	0.152508	-0.0548606	0.922926	0.635942	1	ex_23
NRSN1	0.0330254	0.168553	-0.102503	0.477603	0.636093	1	ex_23
ATP6V1A	0.0451528	0.137645	-0.0473394	0.956814	0.636246	1	ex_23
RNF145	0.01025	0.122913	-0.102413	0.178317	0.636356	1	ex_23
TMEM63C	0.0184092	0.0869117	-0.0500932	0.526717	0.636416	1	ex_23
MACF1	0.0662899	0.260633	-0.128053	0.668538	0.636779	1	ex_23
GIT2	0.0320015	0.138254	-0.0742511	0.590309	0.636999	1	ex_23
KCTD3	0.0451184	0.156646	-0.0664098	0.792897	0.637096	1	ex_23
HLTF	0.0331026	0.14274	-0.0765351	0.591766	0.637203	1	ex_23
ELAVL3	-0.000528939	0.070357	-0.0714149	-0.0146249	0.637382	1	ex_23
SYT1	0.048446	0.21527	-0.118378	0.569179	0.637591	1	ex_23
CAMK2A	-0.0402521	0.0839899	-0.164494	-0.634991	0.638099	1	ex_23
VCP	0.0454239	0.151776	-0.0609283	0.837117	0.638123	1	ex_23
SPTLC2	-0.0464826	0.0514407	-0.144406	-0.930363	0.638537	1	ex_23
FNTB	0.0436064	0.155002	-0.0677892	0.767239	0.638626	1	ex_23
KATNBL1	0.0168976	0.116309	-0.0825136	0.333148	0.639031	1	ex_23
ELAPOR1	-0.0166846	0.111839	-0.145209	-0.254437	0.639173	1	ex_23
MSMO1	0.0482829	0.217071	-0.120505	0.56066	0.639499	1	ex_23
ANKRD6	0.0504253	0.160424	-0.0595737	0.898479	0.639528	1	ex_23
ABAT	0.0405697	0.143727	-0.0625874	0.770817	0.639651	1	ex_23
TSTD2	-0.0416658	0.0646604	-0.147992	-0.768047	0.63993	1	ex_23
CDK12	0.0109669	0.076549	-0.0546152	0.327752	0.640003	1	ex_23
HMGXB4	0.0320874	0.132556	-0.0683815	0.625967	0.640674	1	ex_23
MAPK8IP3	0.042521	0.14229	-0.0572478	0.835327	0.640824	1	ex_23
BCL7C	-0.014788	0.0203813	-0.0499574	-0.824127	0.640918	1	ex_23
CD46	-0.0197375	0.127391	-0.166866	-0.262932	0.640937	1	ex_23
INPP5A	0.00683086	0.0812509	-0.0675892	0.179901	0.641003	1	ex_23
AFG3L2	0.015707	0.119431	-0.0880174	0.296797	0.641215	1	ex_23
TNPO2	0.0326902	0.109598	-0.0442171	0.833102	0.641712	1	ex_23
UQCRB	0.0569669	0.288626	-0.174692	0.481971	0.641739	1	ex_23
FBXO9	0.0135826	0.112406	-0.0852412	0.269383	0.642327	1	ex_23
DDX24	-0.133403	0.173119	-0.439925	-0.853005	0.642555	1	ex_23
GPALPP1	0.0439578	0.155193	-0.0672776	0.774535	0.642697	1	ex_23
EXOC2	0.0285	0.15717	-0.10017	0.434126	0.642883	1	ex_23
KDM2B	-0.0338603	0.0515125	-0.119233	-0.777355	0.643013	1	ex_23
TOX	-0.039578	0.171258	-0.250414	-0.367924	0.643067	1	ex_23
NPLOC4	0.0497186	0.156473	-0.0570354	0.912815	0.643555	1	ex_23
DSCAM	-0.052051	0.102406	-0.206508	-0.660496	0.6436	1	ex_23
SNCB	0.0748473	0.232794	-0.0830997	0.92878	0.643708	1	ex_23
ARHGEF11	-0.0633292	0.0701854	-0.196844	-0.929658	0.643735	1	ex_23
RPL15	0.11843	0.398942	-0.162082	0.827482	0.644502	1	ex_23
FAM171B	0.0576627	0.179355	-0.0640298	0.928708	0.644582	1	ex_23
CYCS	0.0206223	0.175125	-0.13388	0.261607	0.645765	1	ex_23
CCDC57	-0.0110181	0.101179	-0.123215	-0.192474	0.645881	1	ex_23
FAM3C	-0.0278111	0.0701785	-0.125801	-0.556271	0.646049	1	ex_23
ANKRD16	-0.033324	0.0724399	-0.139088	-0.617544	0.646389	1	ex_23
AP4E1	0.0265696	0.0884034	-0.0352641	0.842186	0.646527	1	ex_23
C12orf4	-0.0228355	0.125956	-0.171627	-0.300801	0.64653	1	ex_23
JAK2	0.0527935	0.170365	-0.0647777	0.880091	0.646563	1	ex_23
GLRX	-0.0291601	0.258366	-0.316686	-0.198774	0.646592	1	ex_23
TRAF3	-0.0414333	0.0725034	-0.15537	-0.712744	0.647097	1	ex_23
MACROD2	0.0886739	0.275604	-0.0982563	0.929746	0.647125	1	ex_23
PRXL2A	-0.0500673	0.0980099	-0.198144	-0.662696	0.647192	1	ex_23
PLPPR1	-0.0302893	0.134782	-0.19536	-0.359639	0.6473	1	ex_23
RIMKLA	-0.0445355	0.0531443	-0.142215	-0.893613	0.647771	1	ex_23
NSRP1	-0.019276	0.0629066	-0.101459	-0.459711	0.647799	1	ex_23
SCAF8	0.00409289	0.127392	-0.119206	0.0650609	0.647883	1	ex_23
OXSR1	-0.0394007	0.0524275	-0.131229	-0.840961	0.647927	1	ex_23
UQCC2	-0.0545264	0.089778	-0.198831	-0.740586	0.648522	1	ex_23
PDCD10	0.038345	0.134681	-0.0579912	0.78013	0.648583	1	ex_23
ARL5A	-0.0244412	0.0309814	-0.0798639	-0.864338	0.648623	1	ex_23
ZFP30	-0.00549019	0.0440402	-0.0550206	-0.217252	0.64879	1	ex_23
CLK4	-0.0631951	0.0710016	-0.197392	-0.922975	0.648982	1	ex_23
GSR	0.0238925	0.0793585	-0.0315734	0.844274	0.649569	1	ex_23
LIPA	-0.0280273	0.0367818	-0.0928364	-0.847606	0.649639	1	ex_23
HERC4	0.0488184	0.15058	-0.0529436	0.940256	0.650052	1	ex_23
TARDBP	-0.00606124	0.0913092	-0.103432	-0.122006	0.650283	1	ex_23
AASDHPPT	-0.00208414	0.13534	-0.139508	-0.0297244	0.650376	1	ex_23
PAN3	0.0507129	0.163001	-0.0615755	0.88518	0.651016	1	ex_23
RABL2B	0.0427597	0.146054	-0.0605344	0.811349	0.651024	1	ex_23
MEF2C	0.0543846	0.198922	-0.0901526	0.73747	0.651108	1	ex_23
C11orf49	-0.0627494	0.0931132	-0.218612	-0.78907	0.65121	1	ex_23
PLEKHA6	0.0154434	0.166936	-0.136049	0.199802	0.651472	1	ex_23
ASIC2	-0.119633	0.163386	-0.402652	-0.828483	0.651484	1	ex_23
MSL2	0.0227284	0.0765322	-0.0310754	0.827949	0.65155	1	ex_23
CPVL	0.00458786	0.0424441	-0.0332683	0.237531	0.651561	1	ex_23
CFAP298	0.0576352	0.202967	-0.0876965	0.777276	0.6516	1	ex_23
EHMT1	0.0499935	0.164511	-0.0645236	0.855641	0.651852	1	ex_23
SLC8A1	0.0538008	0.533992	-0.42639	0.219595	0.652273	1	ex_23
POU2F1	-0.0698998	0.0877621	-0.227562	-0.868955	0.652296	1	ex_23
MAPK8	0.0386952	0.178209	-0.100818	0.543611	0.652643	1	ex_23
UNC5A	0.0340968	0.119963	-0.0517697	0.778284	0.652717	1	ex_23
PRPF3	0.0276266	0.0940924	-0.0388391	0.814663	0.652737	1	ex_23
TTC14	0.0532736	0.173533	-0.0669853	0.868246	0.652854	1	ex_23
HMGCS1	-0.0625333	0.0836372	-0.208704	-0.838494	0.653171	1	ex_23
TPT1	0.122473	0.482985	-0.238038	0.665841	0.653385	1	ex_23
FUBP3	-0.048624	0.058726	-0.155974	-0.887763	0.65341	1	ex_23
FMNL2	-0.077717	0.137759	-0.293193	-0.706912	0.653592	1	ex_23
FXR1	0.0320546	0.144457	-0.080348	0.558936	0.653837	1	ex_23
FAM133B	-0.023992	0.106004	-0.153988	-0.361729	0.653936	1	ex_23
SSX2IP	-0.0325664	0.0956205	-0.160753	-0.497936	0.654176	1	ex_23
SLC44A1	-0.000151272	0.150112	-0.150414	-0.00197313	0.654211	1	ex_23
ZNHIT6	0.0491753	0.16122	-0.0628697	0.860206	0.654594	1	ex_23
TBC1D8	0.0169267	0.095816	-0.0619627	0.420534	0.654823	1	ex_23
AGPAT5	-0.0599481	0.0702722	-0.190168	-0.902288	0.655501	1	ex_23
TET2	-0.011681	0.0883472	-0.111709	-0.228878	0.655837	1	ex_23
SEPTIN11	0.0111573	0.1148	-0.0924852	0.210993	0.65612	1	ex_23
RBM17	-0.047008	0.0561363	-0.150152	-0.893253	0.65621	1	ex_23
CLSTN1	0.0472358	0.166917	-0.0724449	0.773562	0.656496	1	ex_23
CCAR1	0.0484468	0.168192	-0.0712985	0.792967	0.656516	1	ex_23
ABCB1	-0.0352975	0.208324	-0.278919	-0.283972	0.656614	1	ex_23
KPNA1	-0.0288814	0.0677817	-0.125544	-0.585606	0.656853	1	ex_23
PTPRN	-0.012193	0.116478	-0.140864	-0.185729	0.657513	1	ex_23
ACTR6	0.0565355	0.2067	-0.0936291	0.737907	0.657814	1	ex_23
STAU1	-0.00466461	0.0737055	-0.0830347	-0.116658	0.657877	1	ex_23
FNBP1L	-0.0660233	0.0789841	-0.211031	-0.892391	0.658257	1	ex_23
DELE1	-0.0447437	0.0742987	-0.163786	-0.736679	0.658704	1	ex_23
ZNF714	0.0265608	0.158317	-0.105195	0.395111	0.658879	1	ex_23
TARS1	-0.04776	0.0610447	-0.156565	-0.860329	0.659032	1	ex_23
SMAP1	0.0532632	0.166998	-0.0604715	0.917873	0.659689	1	ex_23
SNX30	0.0332708	0.117408	-0.0508665	0.775037	0.659722	1	ex_23
SGIP1	-0.0726637	0.115644	-0.260972	-0.756305	0.659888	1	ex_23
LMTK3	-0.0477587	0.0567331	-0.152251	-0.895816	0.660043	1	ex_23
PPP3CB	0.0435152	0.14978	-0.0627495	0.802601	0.660194	1	ex_23
CHD1	0.0117024	0.0925133	-0.0691086	0.283826	0.660378	1	ex_23
RNF149	-0.0135655	0.102595	-0.129726	-0.228888	0.660459	1	ex_23
KIAA0513	-0.0175841	0.0708401	-0.106008	-0.38976	0.660708	1	ex_23
DCAF10	0.0472048	0.150618	-0.0562084	0.89466	0.661085	1	ex_23
INSR	-0.00908097	0.0849341	-0.103096	-0.189314	0.661201	1	ex_23
CLTB	0.0416826	0.150778	-0.0674124	0.748856	0.661218	1	ex_23
PILRB	-0.0592726	0.0696753	-0.188221	-0.900924	0.661262	1	ex_23
TM2D3	-0.0445634	0.0846918	-0.173819	-0.675738	0.661365	1	ex_23
TSNARE1	0.0019016	0.0262345	-0.0224313	0.15317	0.661529	1	ex_23
GPBP1	0.0412439	0.163507	-0.0810188	0.66117	0.661782	1	ex_23
SLC41A2	0.0455138	0.151979	-0.0609518	0.83788	0.662267	1	ex_23
PTK2	-0.0438912	0.0527814	-0.140564	-0.889861	0.662314	1	ex_23
SLC35G2	0.00854728	0.0698414	-0.0527469	0.273311	0.662746	1	ex_23
OLFM3	-0.10258	0.141252	-0.346412	-0.824556	0.662874	1	ex_23
ENOX1	-0.0823809	0.111651	-0.276413	-0.832151	0.663117	1	ex_23
FTH1	-0.0132545	0.234704	-0.261213	-0.104769	0.664311	1	ex_23
CANX	0.0451787	0.156043	-0.0656859	0.79871	0.664345	1	ex_23
REEP2	0.0137158	0.0767549	-0.0493234	0.42644	0.664606	1	ex_23
EID1	0.0612305	0.216542	-0.0940808	0.772703	0.66523	1	ex_23
CASTOR2	0.00022217	0.0144376	-0.0139933	0.0306318	0.665326	1	ex_23
ADAM17	-0.0484957	0.0579333	-0.154925	-0.893082	0.665678	1	ex_23
SKP1	0.0760291	0.252405	-0.100347	0.844867	0.665679	1	ex_23
C9orf72	-0.0354912	0.0960529	-0.167035	-0.528807	0.66585	1	ex_23
LDB2	0.0246966	0.224306	-0.174913	0.242496	0.665904	1	ex_23
KCNC1	0.0448806	0.157175	-0.0674135	0.783339	0.665916	1	ex_23
PPP4R3B	0.0451021	0.144273	-0.0540689	0.891374	0.665965	1	ex_23
MFHAS1	-0.0121871	0.0707369	-0.0951111	-0.28805	0.666141	1	ex_23
FOXN3	-0.0307755	0.154092	-0.215643	-0.326281	0.666168	1	ex_23
UBA1	0.0176105	0.155472	-0.120251	0.250367	0.666427	1	ex_23
KLHL2	-0.0270815	0.0684153	-0.122578	-0.555817	0.666488	1	ex_23
SNX6	0.0384348	0.133297	-0.056427	0.794112	0.666647	1	ex_23
TBL1XR1	0.0010565	0.111463	-0.10935	0.0187552	0.666907	1	ex_23
ZSCAN31	-0.0226892	0.144474	-0.189852	-0.266028	0.667201	1	ex_23
SAFB2	-0.0147029	0.0880411	-0.117447	-0.280475	0.667516	1	ex_23
HSP90B1	-0.0845091	0.100627	-0.269645	-0.894664	0.667583	1	ex_23
FAIM2	0.0890808	0.312996	-0.134834	0.77974	0.667667	1	ex_23
DDX3X	-0.0251339	0.125647	-0.175915	-0.326709	0.668011	1	ex_23
SLC45A4	0.00723047	0.062739	-0.0482781	0.255302	0.668465	1	ex_23
LARP4	0.0169494	0.056187	-0.0222882	0.846643	0.668846	1	ex_23
MAML1	0.0078099	0.04156	-0.0259402	0.453543	0.669266	1	ex_23
STAM	0.043836	0.149225	-0.0615532	0.815236	0.669405	1	ex_23
ANKRD11	0.0532062	0.183617	-0.0772041	0.799648	0.669877	1	ex_23
GRIA4	-0.0646934	0.0855192	-0.214906	-0.844115	0.669958	1	ex_23
TGS1	-0.0199591	0.103809	-0.143728	-0.316066	0.670052	1	ex_23
PKP4	-0.00206771	0.149054	-0.153189	-0.0268171	0.670054	1	ex_23
SFMBT1	0.0113354	0.0731131	-0.0504423	0.359629	0.670433	1	ex_23
CASD1	0.0353071	0.137716	-0.0671015	0.675731	0.670462	1	ex_23
KIF1A	-0.0255032	0.0850938	-0.1361	-0.451959	0.671019	1	ex_23
SLC38A9	-0.0385502	0.0467853	-0.123886	-0.885411	0.671028	1	ex_23
ERMP1	0.0150576	0.0531631	-0.023048	0.774487	0.671449	1	ex_23
MCF2L2	-0.0552883	0.0683784	-0.178955	-0.876252	0.671771	1	ex_23
TBCA	0.029072	0.121043	-0.0628994	0.619541	0.672012	1	ex_23
KCNN2	0.00730863	0.12885	-0.114233	0.117858	0.672106	1	ex_23
CCM2	-0.0313003	0.0708104	-0.133411	-0.600794	0.672671	1	ex_23
ORMDL1	0.0708199	0.244304	-0.102664	0.800101	0.672946	1	ex_23
FBXO25	-0.0394022	0.0539898	-0.132794	-0.826912	0.673017	1	ex_23
CMPK1	0.0560281	0.186934	-0.074878	0.838869	0.67306	1	ex_23
ABR	0.00297573	0.0851953	-0.0792438	0.070936	0.673511	1	ex_23
EEF2K	-0.00118493	0.031741	-0.0341109	-0.0705347	0.673516	1	ex_23
STAT1	-0.0868895	0.331652	-0.505431	-0.40689	0.673614	1	ex_23
RPTOR	-0.00659725	0.116068	-0.129262	-0.105412	0.673741	1	ex_23
CPLX2	0.0373	0.196314	-0.121714	0.459749	0.673986	1	ex_23
RALBP1	0.0347161	0.14086	-0.0714274	0.641041	0.674067	1	ex_23
YPEL2	0.00215071	0.0522726	-0.0479712	0.0841012	0.674279	1	ex_23
LRRC4B	-0.0144865	0.0343434	-0.0633163	-0.581466	0.674321	1	ex_23
BCL7A	-0.0189398	0.0363451	-0.0742247	-0.671455	0.674662	1	ex_23
JMJD1C	0.0290638	0.149877	-0.0917495	0.471505	0.675178	1	ex_23
SACM1L	-0.0118714	0.102255	-0.125998	-0.203875	0.67576	1	ex_23
FIP1L1	-0.00173215	0.0914175	-0.0948818	-0.0364461	0.675912	1	ex_23
CNTN6	-0.0894833	0.142305	-0.321271	-0.756657	0.676288	1	ex_23
DCLK1	0.00271102	0.143776	-0.138354	0.0376669	0.676339	1	ex_23
MICU1	-0.0538445	0.0727152	-0.180404	-0.833861	0.67642	1	ex_23
ERBIN	0.0474905	0.16621	-0.0712294	0.784028	0.676656	1	ex_23
EML2	0.012593	0.0651807	-0.0399947	0.469345	0.676713	1	ex_23
HNRNPK	0.0360029	0.165123	-0.093117	0.546503	0.676821	1	ex_23
ATP1B2	0.00747008	0.134567	-0.119627	0.115196	0.677026	1	ex_23
ADCY9	0.00579068	0.0912702	-0.0796889	0.132775	0.67727	1	ex_23
ATP8A1	-0.0389606	0.128087	-0.206008	-0.457123	0.677292	1	ex_23
ANKRD13C	0.0455387	0.146798	-0.0557211	0.881438	0.677508	1	ex_23
YWHAB	0.0792916	0.366631	-0.208048	0.540854	0.67766	1	ex_23
TMEM67	0.0139576	0.11032	-0.0824045	0.283891	0.677704	1	ex_23
SLC25A37	0.00748641	0.0882081	-0.0732352	0.181774	0.677774	1	ex_23
EIF2A	0.0416343	0.170845	-0.0875762	0.631542	0.677935	1	ex_23
NARF	0.0478898	0.180092	-0.0843124	0.70999	0.678326	1	ex_23
GCLM	0.00156289	0.0538853	-0.0507595	0.0585447	0.678994	1	ex_23
RAB9B	0.00592462	0.0583273	-0.0464781	0.221592	0.679205	1	ex_23
PRKACB	0.0262986	0.165846	-0.113249	0.369368	0.679264	1	ex_23
ACADM	-0.0467345	0.0994016	-0.192871	-0.626799	0.679529	1	ex_23
PRKN	-0.0756337	0.13242	-0.283687	-0.712505	0.679623	1	ex_23
CPD	0.0399398	0.130355	-0.0504755	0.865789	0.679724	1	ex_23
SLC25A36	0.0461161	0.197536	-0.105303	0.596923	0.679871	1	ex_23
ARID1B	0.048394	0.19238	-0.0955922	0.658747	0.679911	1	ex_23
MINDY3	-0.0378636	0.0897156	-0.165443	-0.581688	0.68024	1	ex_23
N4BP1	0.00740492	0.086742	-0.0719322	0.182933	0.680874	1	ex_23
NAPB	0.060809	0.200135	-0.078517	0.855429	0.680934	1	ex_23
STAM2	-0.00982877	0.071935	-0.0915925	-0.235606	0.680966	1	ex_23
KCNMA1	-0.118272	0.35696	-0.593505	-0.487782	0.681074	1	ex_23
SLC39A10	-0.0314659	0.0685909	-0.131523	-0.616371	0.68129	1	ex_23
ADD1	0.00571811	0.134148	-0.122712	0.0872637	0.681345	1	ex_23
CMAS	0.0235127	0.149435	-0.10241	0.365971	0.681436	1	ex_23
PIR	0.0260964	0.123929	-0.0717366	0.522809	0.682004	1	ex_23
CALY	0.0506602	0.187437	-0.0861166	0.725943	0.682564	1	ex_23
PSAP	-0.0391575	0.0925962	-0.170911	-0.582506	0.682941	1	ex_23
AK3	0.00828372	0.0411751	-0.0246077	0.493618	0.683384	1	ex_23
TIMP2	0.0324298	0.134043	-0.0691833	0.625522	0.683385	1	ex_23
PXK	-0.0396047	0.0565088	-0.135718	-0.807626	0.683576	1	ex_23
HMGN3	0.00607318	0.169672	-0.157525	0.0727588	0.684228	1	ex_23
ESF1	0.0453463	0.153798	-0.0631055	0.819508	0.684278	1	ex_23
KHDRBS1	-0.04108	0.0520164	-0.134176	-0.86486	0.684822	1	ex_23
VPS45	-0.0362115	0.100936	-0.173359	-0.517497	0.684962	1	ex_23
EIF3E	-0.04351	0.055882	-0.142902	-0.857997	0.685557	1	ex_23
ABHD3	-0.025933	0.0443733	-0.0962393	-0.722948	0.686638	1	ex_23
SLC12A5	0.0521693	0.212008	-0.10767	0.639707	0.686657	1	ex_23
RAB11A	-0.0960281	0.147429	-0.339485	-0.773078	0.686846	1	ex_23
ARHGAP22	0.0095435	0.0377742	-0.0186872	0.662574	0.687015	1	ex_23
COL6A1	0.00838127	0.146975	-0.130212	0.118526	0.687123	1	ex_23
NOVA2	0.00701701	0.0674975	-0.0534635	0.227397	0.687185	1	ex_23
ZC3H14	-0.0083325	0.0933741	-0.110039	-0.160574	0.687316	1	ex_23
BTRC	-0.0450746	0.0852311	-0.17538	-0.677979	0.687432	1	ex_23
INTS3	0.0140911	0.104295	-0.0761128	0.306174	0.687616	1	ex_23
GALNT2	-0.0292181	0.0451005	-0.103537	-0.770554	0.687703	1	ex_23
ZNF544	-0.020485	0.0315386	-0.0725086	-0.771764	0.687709	1	ex_23
BCL2L1	0.00376047	0.0480986	-0.0405777	0.166231	0.688073	1	ex_23
MBP	0.010176	0.0410968	-0.0207447	0.645026	0.6881	1	ex_23
UBAP1	0.0317758	0.115463	-0.0519114	0.744194	0.688323	1	ex_23
RAD9A	0.0300719	0.114199	-0.0540554	0.700602	0.688467	1	ex_23
ILKAP	-0.00634356	0.0720341	-0.0847212	-0.158631	0.688769	1	ex_23
WDR48	0.0421017	0.148149	-0.0639453	0.778124	0.689506	1	ex_23
TAFA5	0.0527066	0.187158	-0.0817447	0.76833	0.689645	1	ex_23
RBM4	-0.0504936	0.0714636	-0.172451	-0.811479	0.689663	1	ex_23
KIAA0586	-0.0128104	0.108039	-0.13366	-0.207762	0.689741	1	ex_23
EMSY	-0.0385099	0.0539775	-0.130997	-0.816089	0.689831	1	ex_23
DDHD2	0.00471062	0.125405	-0.115984	0.0764962	0.689967	1	ex_23
ALMS1	-0.000540175	0.133293	-0.134373	-0.00791076	0.690161	1	ex_23
FBXO21	0.0464119	0.154762	-0.0619384	0.839551	0.69018	1	ex_23
LRRC7	0.126059	0.526131	-0.274012	0.617568	0.690183	1	ex_23
RBBP6	-0.0152459	0.0478645	-0.0783563	-0.473478	0.690444	1	ex_23
DIAPH1	0.022592	0.0813683	-0.0361843	0.753357	0.690627	1	ex_23
KIF21A	0.0214586	0.132469	-0.0895521	0.378866	0.690758	1	ex_23
GALNT8	-0.01964	0.0468512	-0.0861312	-0.578929	0.690943	1	ex_23
GTF2H1	-0.0147768	0.0842935	-0.113847	-0.292338	0.69097	1	ex_23
SH3D19	-0.0577037	0.0922944	-0.207702	-0.753991	0.69097	1	ex_23
KMT5B	-0.028279	0.0901925	-0.14675	-0.467841	0.691484	1	ex_23
DOP1A	-0.00654582	0.134818	-0.147909	-0.0907559	0.691502	1	ex_23
COG7	-0.0180693	0.0284091	-0.0645477	-0.76197	0.691552	1	ex_23
ZNF280D	0.0406522	0.144395	-0.063091	0.76802	0.691603	1	ex_23
SAFB	0.0229046	0.101582	-0.055773	0.570585	0.691758	1	ex_23
LONP2	0.0436874	0.147142	-0.059767	0.827666	0.691851	1	ex_23
LPCAT4	0.0463253	0.204747	-0.112096	0.573128	0.691981	1	ex_23
CEP120	0.0345056	0.13592	-0.0669087	0.666866	0.692136	1	ex_23
MORF4L2	0.0421002	0.164327	-0.0801267	0.675096	0.692261	1	ex_23
INSIG2	-0.01063	0.0910906	-0.11235	-0.204819	0.692601	1	ex_23
ARF1	-0.0219549	0.108509	-0.152419	-0.32983	0.692665	1	ex_23
IPO9	-0.0543251	0.0753125	-0.183963	-0.82133	0.692923	1	ex_23
PTPRO	-0.0645788	0.0920191	-0.221177	-0.808262	0.693107	1	ex_23
ZNF224	-0.0170507	0.0255542	-0.0596555	-0.784388	0.693453	1	ex_23
UBE2QL1	-0.0141222	0.0305062	-0.0587505	-0.620209	0.693936	1	ex_23
PPARGC1B	0.00389982	0.0481781	-0.0403784	0.172624	0.694209	1	ex_23
ZNRF3	0.00484292	0.0284389	-0.0187531	0.40227	0.694447	1	ex_23
XPO5	0.0066222	0.107221	-0.0939769	0.12902	0.694621	1	ex_23
HSP90AA1	0.0426715	0.44263	-0.357287	0.209108	0.694808	1	ex_23
ECPAS	0.033899	0.184414	-0.116616	0.441422	0.695759	1	ex_23
EML4	0.0353384	0.119999	-0.0493218	0.818117	0.695778	1	ex_23
RASGRP1	0.0320833	0.154217	-0.0900506	0.514861	0.695817	1	ex_23
ATP2A2	0.0227157	0.159474	-0.114043	0.325551	0.696268	1	ex_23
SYT4	-0.0946269	0.141133	-0.330387	-0.786671	0.696551	1	ex_23
STX3	-0.0202433	0.0612418	-0.101728	-0.486912	0.696717	1	ex_23
TRNAU1AP	0.0198382	0.0739906	-0.0343142	0.718015	0.69686	1	ex_23
AP2A2	-0.02971	0.086267	-0.145687	-0.502087	0.696914	1	ex_23
GRAMD1B	0.0515237	0.183026	-0.0799784	0.767932	0.696951	1	ex_23
HMGXB3	-0.0405012	0.0818296	-0.162832	-0.648904	0.696953	1	ex_23
HUWE1	0.0357935	0.120253	-0.0486664	0.830619	0.697308	1	ex_23
STX16	-0.0385362	0.0568443	-0.133917	-0.791876	0.697569	1	ex_23
GPI	0.0195403	0.135034	-0.0959533	0.331605	0.698213	1	ex_23
ANK3	-0.261886	1.14933	-1.67311	-0.363719	0.698345	1	ex_23
SECISBP2	-0.0231043	0.142565	-0.188774	-0.273336	0.698456	1	ex_23
PLAGL1	0.02053	0.187301	-0.146241	0.241278	0.698598	1	ex_23
MDGA2	-0.0411	12.4705	-12.5527	-0.0064384	0.698671	1	ex_23
YTHDC1	0.0444361	0.149414	-0.060542	0.829631	0.698884	1	ex_23
SCN9A	-0.0568698	0.134044	-0.247783	-0.583839	0.698927	1	ex_23
SRGAP3	0.0271525	0.216308	-0.162003	0.281345	0.699416	1	ex_23
CNKSR2	0.0687232	0.320018	-0.182572	0.536004	0.699658	1	ex_23
CEP126	-0.00407407	0.0825066	-0.0906548	-0.0922265	0.699753	1	ex_23
SDCCAG8	0.00425662	0.165322	-0.156809	0.0517977	0.699884	1	ex_23
CDC42SE2	0.0348566	0.11599	-0.0462773	0.842035	0.699961	1	ex_23
AKT2	0.00530239	0.0693867	-0.0587819	0.162169	0.700216	1	ex_23
LRP1	0.00472116	0.0970054	-0.087563	0.10027	0.701003	1	ex_23
KNDC1	0.0138326	0.0808345	-0.0531693	0.404637	0.701007	1	ex_23
ZC3H6	0.057601	0.192658	-0.0774562	0.835912	0.701015	1	ex_23
ST3GAL3	-0.038331	0.0982584	-0.17492	-0.550024	0.701549	1	ex_23
KLF12	0.0873442	0.30986	-0.135171	0.769346	0.701646	1	ex_23
PEG10	0.0863389	0.297307	-0.124629	0.802118	0.701699	1	ex_23
MAL2	0.0349641	0.129402	-0.0594742	0.725642	0.701929	1	ex_23
UBE2E1	0.031482	0.13516	-0.0721963	0.595145	0.702034	1	ex_23
ZNF720	0.0204942	0.0815043	-0.040516	0.658379	0.702477	1	ex_23
DNAJC6	-0.0308891	0.097694	-0.159472	-0.470835	0.702856	1	ex_23
SOS1	-0.00294231	0.124651	-0.130536	-0.0451969	0.702912	1	ex_23
GABBR1	-0.0140495	0.0920665	-0.120165	-0.259494	0.703018	1	ex_23
BMT2	0.0416588	0.143972	-0.0606546	0.798036	0.703147	1	ex_23
ERCC8	0.00105094	0.0905141	-0.0884122	0.023024	0.703254	1	ex_23
TAFA1	0.00590469	0.029806	-0.0179966	0.484199	0.703305	1	ex_23
ACAP2	0.0423358	0.142407	-0.0577358	0.829172	0.70351	1	ex_23
GRIA1	0.0640912	0.282146	-0.153964	0.576077	0.703571	1	ex_23
LARGE1	0.0464435	0.196784	-0.103897	0.605474	0.703631	1	ex_23
PIK3C2A	-0.0184999	0.107001	-0.144001	-0.288915	0.703747	1	ex_23
PPM1B	0.0166869	0.129643	-0.0962692	0.289544	0.704085	1	ex_23
CRBN	-0.0256207	0.0896845	-0.140926	-0.435501	0.704196	1	ex_23
GVQW3	-0.0206985	0.0387621	-0.080159	-0.682272	0.705252	1	ex_23
TRANK1	0.0026632	0.112657	-0.107331	0.0474551	0.705845	1	ex_23
HIPK3	-0.0343901	0.0629264	-0.131707	-0.69262	0.70626	1	ex_23
SNX14	-0.0600587	0.086224	-0.206341	-0.804695	0.706306	1	ex_23
OCIAD1	0.0342692	0.134037	-0.065499	0.673225	0.7064	1	ex_23
NUMA1	0.0282279	0.125115	-0.0686594	0.571031	0.706493	1	ex_23
KSR2	0.109807	0.420977	-0.201362	0.691644	0.706513	1	ex_23
SCARB1	-0.0250506	0.0478937	-0.097995	-0.673094	0.706895	1	ex_23
ANKDD1A	0.0527539	0.179385	-0.073877	0.816513	0.707089	1	ex_23
UHRF1BP1L	0.00553444	0.0832459	-0.072177	0.139584	0.707137	1	ex_23
GPC1	-0.0618378	0.11451	-0.238186	-0.687277	0.707289	1	ex_23
COG3	0.0165965	0.119797	-0.086604	0.315198	0.707412	1	ex_23
RB1	0.0416822	0.155735	-0.0723704	0.716297	0.708347	1	ex_23
SAT1	-0.0358023	0.0684991	-0.140104	-0.672773	0.708438	1	ex_23
TUBGCP5	-0.0424224	0.0752692	-0.160114	-0.706477	0.708528	1	ex_23
SLC3A1	-0.092672	0.150414	-0.335758	-0.747198	0.708529	1	ex_23
THOC7	-0.0146215	0.094919	-0.124162	-0.261617	0.70901	1	ex_23
TXNDC16	0.0504257	0.178749	-0.0778978	0.770183	0.709855	1	ex_23
CELF4	-0.0676644	0.160992	-0.29632	-0.579997	0.710134	1	ex_23
SLC38A6	-0.0336078	0.0851361	-0.152352	-0.554724	0.710305	1	ex_23
C12orf76	-0.0234709	0.0668526	-0.113794	-0.509304	0.710379	1	ex_23
TATDN3	-0.0424062	0.0887628	-0.173575	-0.633646	0.710818	1	ex_23
IST1	0.036285	0.123892	-0.051322	0.811777	0.71096	1	ex_23
FAM217B	0.0740943	0.250487	-0.102299	0.823286	0.711078	1	ex_23
PTPN9	-0.0300056	0.0491863	-0.109198	-0.742625	0.711205	1	ex_23
CAND1	0.0145812	0.12067	-0.0915071	0.269386	0.711814	1	ex_23
GCA	0.0471931	0.16024	-0.0658539	0.818215	0.711876	1	ex_23
TLCD4	0.0248189	0.113766	-0.0641284	0.546888	0.712148	1	ex_23
UBE2K	0.00858459	0.0889725	-0.0718033	0.209304	0.712311	1	ex_23
GPBP1L1	-0.0339071	0.0530177	-0.120832	-0.76453	0.712574	1	ex_23
ACBD6	0.070791	0.254176	-0.112594	0.756592	0.712781	1	ex_23
GPR135	0.00803902	0.0387835	-0.0227054	0.512489	0.712895	1	ex_23
SGK1	-0.00528776	0.0662163	-0.0767919	-0.14494	0.712934	1	ex_23
RGS7	-0.153724	0.643262	-0.950711	-0.378042	0.71306	1	ex_23
PTPDC1	-0.0147688	0.0597377	-0.0892754	-0.388508	0.713384	1	ex_23
ATXN2	-0.0420188	0.0872042	-0.171242	-0.637312	0.713483	1	ex_23
AAGAB	-0.0223663	0.0479859	-0.0927185	-0.623109	0.71355	1	ex_23
CCDC149	-0.0300359	0.0736716	-0.133743	-0.567647	0.714149	1	ex_23
SRSF6	0.0273417	0.0998147	-0.0451313	0.73943	0.714441	1	ex_23
NFATC2IP	-0.026928	0.0721158	-0.125972	-0.532874	0.714478	1	ex_23
SLC22A23	0.0130342	0.0512051	-0.0251367	0.669268	0.714602	1	ex_23
TMSB4X	-0.00373333	0.163947	-0.171414	-0.0436377	0.714698	1	ex_23
USP31	0.0510391	0.173649	-0.0715709	0.815878	0.714899	1	ex_23
WAC	0.0336411	0.119022	-0.0517398	0.77225	0.715024	1	ex_23
YPEL3	0.0967836	0.347902	-0.154335	0.755389	0.715425	1	ex_23
MKRN1	-0.0415969	0.0663179	-0.149512	-0.755488	0.7155	1	ex_23
TBC1D2B	0.00129004	0.104137	-0.101557	0.0245843	0.715902	1	ex_23
GPM6A	0.00522219	0.213353	-0.202909	0.0491773	0.716218	1	ex_23
KIAA0319	0.0446317	0.16082	-0.071557	0.752884	0.71653	1	ex_23
KIN	0.00786919	0.127919	-0.112181	0.128475	0.716866	1	ex_23
USP14	-0.0391732	0.0764774	-0.154824	-0.663879	0.717468	1	ex_23
PRRT2	0.0161734	0.05972	-0.0273732	0.72794	0.717523	1	ex_23
ODR4	0.0158912	0.138829	-0.107046	0.253351	0.717828	1	ex_23
CSDE1	-0.0489998	0.108678	-0.206678	-0.609075	0.717934	1	ex_23
SLC11A2	0.0239673	0.126624	-0.0786895	0.457593	0.717939	1	ex_23
PSMD11	-0.0333484	0.0701704	-0.136867	-0.631398	0.717946	1	ex_23
SLC25A26	0.00600996	0.114143	-0.102123	0.108934	0.718609	1	ex_23
NCOR1	0.0197618	0.179293	-0.13977	0.242788	0.718665	1	ex_23
ATP5MD	-0.0596308	0.174647	-0.293908	-0.498871	0.718758	1	ex_23
CTNNB1	-0.0371786	0.0549146	-0.129272	-0.79125	0.718843	1	ex_23
SHLD2	0.0192728	0.114692	-0.0761465	0.395875	0.718866	1	ex_23
ATP2C1	0.0121562	0.148585	-0.124272	0.174638	0.718945	1	ex_23
KLHL13	-0.0270027	0.0806887	-0.134694	-0.491445	0.719077	1	ex_23
SLC12A8	-0.0241375	0.0606251	-0.1089	-0.558131	0.719164	1	ex_23
HAGH	-0.0220574	0.0452868	-0.0894016	-0.641952	0.719193	1	ex_23
C18orf32	0.0190679	0.204409	-0.166273	0.201642	0.71964	1	ex_23
IPO5	0.028747	0.140673	-0.0831789	0.503396	0.72057	1	ex_23
INTS2	0.0233322	0.0914291	-0.0447647	0.671547	0.720742	1	ex_23
ZNF827	-0.0470602	0.0685638	-0.162684	-0.797727	0.720842	1	ex_23
TACC1	0.0174613	0.129822	-0.0948989	0.304588	0.720905	1	ex_23
ZNF587B	-0.00516134	0.0239825	-0.0343052	-0.347108	0.720937	1	ex_23
OPCML	-4.45499	-3.71855	-5.19144	-11.8565	0.7215	1	ex_23
RAP1GAP	-0.0417459	0.0753079	-0.1588	-0.698999	0.721668	1	ex_23
ACTR2	-0.0396627	0.0873036	-0.166629	-0.612268	0.721766	1	ex_23
UBAP2L	-0.0420138	0.062411	-0.146438	-0.788563	0.721807	1	ex_23
AFG1L	-0.0278553	0.0576735	-0.113384	-0.638327	0.721925	1	ex_23
URGCP	0.0547388	0.189988	-0.0805101	0.793249	0.722478	1	ex_23
SCARB2	-0.039384	0.0825778	-0.161346	-0.632914	0.723452	1	ex_23
EIF2AK3	-0.00563143	0.117398	-0.128661	-0.0897135	0.723891	1	ex_23
SAMD5	-0.0387667	0.167016	-0.244549	-0.369231	0.723899	1	ex_23
RGL1	-0.0438728	0.091839	-0.179585	-0.633616	0.723976	1	ex_23
ATF1	-0.0126648	0.035681	-0.0610106	-0.513438	0.724225	1	ex_23
IFT81	-0.01296	0.0990515	-0.124972	-0.226773	0.72433	1	ex_23
PITPNA	0.0052979	0.0725582	-0.0619624	0.154381	0.724488	1	ex_23
RPS6KA6	0.0273021	0.134393	-0.079789	0.499678	0.724629	1	ex_23
OTUD7B	0.00313089	0.0433026	-0.0370408	0.152755	0.724807	1	ex_23
WDR59	-0.0260175	0.113043	-0.165078	-0.366698	0.725357	1	ex_23
TDRP	0.0073988	0.0943988	-0.0796012	0.166683	0.725635	1	ex_23
YEATS2	-0.0356071	0.0733546	-0.144569	-0.640488	0.725982	1	ex_23
CKB	-0.0280489	0.158146	-0.214243	-0.295255	0.726054	1	ex_23
ANKS6	0.00582028	0.114679	-0.103038	0.104793	0.726198	1	ex_23
ZNF197	0.0359293	0.128295	-0.0564368	0.762402	0.726249	1	ex_23
GNAI3	0.032441	0.121999	-0.0571174	0.709963	0.726339	1	ex_23
COP1	0.058898	0.205699	-0.0879033	0.786355	0.726442	1	ex_23
DIRAS2	-0.0537464	0.157599	-0.265092	-0.498432	0.726443	1	ex_23
ACOX3	0.0188711	0.0732662	-0.035524	0.679963	0.72717	1	ex_23
UBE2V2	0.0228576	0.156478	-0.110763	0.335278	0.727227	1	ex_23
TCEAL2	0.109384	0.412903	-0.194135	0.706345	0.727489	1	ex_23
DTNB	-0.0608828	0.103336	-0.225102	-0.726639	0.72802	1	ex_23
UVRAG	0.0209927	0.125415	-0.0834301	0.394023	0.728081	1	ex_23
MAP2K4	0.0507751	0.179654	-0.0781041	0.772175	0.728125	1	ex_23
FANCL	-0.0357165	0.0537544	-0.125187	-0.782412	0.72915	1	ex_23
PRIM2	0.00335522	0.0996092	-0.0928988	0.0683204	0.729488	1	ex_23
CAP2	-0.06717	0.105494	-0.239834	-0.762469	0.729544	1	ex_23
PSME4	0.00247743	0.140971	-0.136016	0.0350606	0.729621	1	ex_23
MAP1B	0.0379997	0.24029	-0.164291	0.368174	0.730107	1	ex_23
TTC19	-0.0392206	0.06888	-0.147321	-0.711106	0.730256	1	ex_23
TSGA10	-0.00768509	0.0426013	-0.0579715	-0.299534	0.730371	1	ex_23
FGD4	0.0342537	0.126987	-0.0584801	0.723965	0.730389	1	ex_23
UTP23	-0.0185284	0.0884646	-0.125521	-0.339415	0.731081	1	ex_23
PAFAH1B1	-0.0249399	0.0935111	-0.143391	-0.412671	0.731335	1	ex_23
ZDHHC11B	0.0599375	0.235459	-0.115584	0.669294	0.731395	1	ex_23
SLC25A3	0.0619925	0.250247	-0.126262	0.64542	0.731545	1	ex_23
STAT4	-0.0586145	0.115794	-0.233023	-0.658698	0.73197	1	ex_23
ST3GAL5	-0.0333385	0.050304	-0.116981	-0.78121	0.732833	1	ex_23
SRGAP1	0.0340591	0.173207	-0.105088	0.47974	0.73352	1	ex_23
PCDH15	-0.0567785	0.235306	-0.348863	-0.380998	0.734087	1	ex_23
BTBD9	0.0533888	0.271405	-0.164627	0.479965	0.734185	1	ex_23
IRAK1BP1	-0.0474836	0.0739109	-0.168878	-0.766642	0.734694	1	ex_23
BEX3	-0.100612	0.367592	-0.568817	-0.421177	0.734715	1	ex_23
IL1RAPL1	-0.0604968	0.10786	-0.228853	-0.704288	0.735089	1	ex_23
ANO5	-0.0601821	0.0952169	-0.215581	-0.759045	0.735298	1	ex_23
MFSD8	-0.0453299	0.0688714	-0.159531	-0.777968	0.735654	1	ex_23
LDLRAD4	0.0292507	0.129504	-0.0710031	0.571851	0.735946	1	ex_23
MYLIP	-0.0386388	0.0707457	-0.148023	-0.692335	0.736025	1	ex_23
PICALM	0.0223047	0.123747	-0.079138	0.430947	0.736078	1	ex_23
EFL1	-0.0264525	0.0484431	-0.101348	-0.692244	0.736094	1	ex_23
CEBPZ	-0.0397527	0.0732345	-0.15274	-0.689582	0.736096	1	ex_23
TMEM120B	0.0163254	0.0634475	-0.0307967	0.679027	0.736411	1	ex_23
KIAA0319L	-0.0259934	0.0811908	-0.133178	-0.475313	0.736433	1	ex_23
MED27	-0.01696	0.0620756	-0.0959955	-0.420582	0.736441	1	ex_23
RPL22	0.0336112	0.220303	-0.153081	0.352863	0.736864	1	ex_23
GABPB2	-0.00771951	0.037435	-0.0528741	-0.335071	0.737139	1	ex_23
PISD	-0.00551153	0.0283192	-0.0393422	-0.319308	0.737285	1	ex_23
GFOD1	-0.0224419	0.0556077	-0.100491	-0.563555	0.737546	1	ex_23
EXOC6B	0.0488341	0.169239	-0.0715705	0.794929	0.737946	1	ex_23
TNNI3K	0.00722954	0.135552	-0.121093	0.110422	0.738374	1	ex_23
NOP56	0.00483602	0.0729795	-0.0633074	0.139095	0.738379	1	ex_23
FAM120A	0.035231	0.154378	-0.0839162	0.579548	0.738811	1	ex_23
GEMIN5	0.0368137	0.140353	-0.0667261	0.696867	0.739113	1	ex_23
PLCL1	0.0359684	0.228501	-0.156564	0.366155	0.739522	1	ex_23
DICER1	-0.0270926	0.0723221	-0.126507	-0.534131	0.740076	1	ex_23
CALCOCO1	0.0248625	0.122652	-0.0729266	0.498313	0.74018	1	ex_23
TRIM23	0.0171273	0.17478	-0.140525	0.21293	0.740553	1	ex_23
STAT2	-0.0235723	0.0652136	-0.112358	-0.520363	0.740662	1	ex_23
MAP2K1	-0.00103698	0.100172	-0.102246	-0.0200817	0.741108	1	ex_23
OGDH	-0.0242804	0.044585	-0.0931459	-0.691041	0.742227	1	ex_23
AHI1	0.0538729	0.284333	-0.176587	0.458165	0.742536	1	ex_23
PRMT7	0.0422895	0.166108	-0.0815286	0.669417	0.742866	1	ex_23
DDX18	0.0432239	0.221773	-0.135325	0.474476	0.742915	1	ex_23
NPAS2	0.0489973	0.180056	-0.0820618	0.732746	0.743215	1	ex_23
PDHA1	0.0295367	0.145394	-0.0863202	0.499676	0.743567	1	ex_23
ZC3H7B	-0.0100316	0.0320987	-0.0521619	-0.466686	0.743693	1	ex_23
PTPRB	0.0138844	0.180637	-0.152868	0.163193	0.743842	1	ex_23
PRKDC	-0.0528538	0.0833116	-0.189019	-0.760777	0.744077	1	ex_23
MAU2	-0.0103272	0.113599	-0.134253	-0.16333	0.744138	1	ex_23
SRPK2	-0.0408256	0.0676052	-0.149256	-0.737952	0.7444	1	ex_23
CREBRF	0.0367312	0.13663	-0.0631672	0.72065	0.744472	1	ex_23
C20orf194	-0.0567307	0.0978924	-0.211354	-0.719104	0.744575	1	ex_23
SLC25A46	0.046762	0.166616	-0.0730915	0.764699	0.744862	1	ex_23
TNPO1	0.0372853	0.132469	-0.0578986	0.767754	0.745068	1	ex_23
FBXO11	-0.0135749	0.127006	-0.154156	-0.189259	0.745506	1	ex_23
EXOSC10	-0.00395687	0.0680677	-0.0759815	-0.107676	0.745534	1	ex_23
POLR3A	0.0360986	0.161771	-0.0895736	0.562988	0.746027	1	ex_23
NDUFAF7	0.0210048	0.142257	-0.100247	0.33953	0.746294	1	ex_23
ZDHHC21	-0.00309442	0.103532	-0.109721	-0.0568803	0.746362	1	ex_23
NRG1	0.0182497	0.0928104	-0.056311	0.479727	0.746366	1	ex_23
RCOR3	0.0158188	0.105246	-0.0736083	0.346699	0.746496	1	ex_23
YME1L1	-0.00206834	0.0879108	-0.0920474	-0.0450536	0.746619	1	ex_23
AMY2B	-0.0155344	0.0854104	-0.116479	-0.301619	0.746987	1	ex_23
NMT2	0.0191218	0.154785	-0.116541	0.276259	0.747206	1	ex_23
MMP24	0.0070857	0.0495053	-0.0353339	0.32739	0.747388	1	ex_23
PDXDC1	-0.0584865	0.132731	-0.249704	-0.599484	0.747568	1	ex_23
ARHGEF10	0.00466315	0.0201863	-0.0108601	0.58877	0.747575	1	ex_23
PACSIN1	0.00279971	0.0932245	-0.0876251	0.0606839	0.748249	1	ex_23
ATP6V1G1	0.0766426	0.281013	-0.127728	0.735021	0.748781	1	ex_23
XPO4	-0.0437738	0.0699479	-0.157495	-0.754429	0.748823	1	ex_23
GLYR1	-0.0307884	0.0702988	-0.131876	-0.596952	0.748971	1	ex_23
ARPP19	0.0246529	0.212428	-0.163123	0.257322	0.749248	1	ex_23
TENM2	-0.0741402	0.161876	-0.310157	-0.615686	0.749283	1	ex_23
LRRC8C	-0.0336363	0.0582452	-0.125518	-0.717511	0.74934	1	ex_23
TTC39B	-0.0247199	0.0593602	-0.1088	-0.576238	0.74974	1	ex_23
DDX1	-0.0392124	0.0623953	-0.14082	-0.756389	0.749875	1	ex_23
NDUFV1	-0.0445631	0.105583	-0.194709	-0.581714	0.749942	1	ex_23
STT3B	-0.0277107	0.054925	-0.110346	-0.657245	0.750022	1	ex_23
KANSL1	-0.0791788	0.166257	-0.324615	-0.632294	0.750309	1	ex_23
BICDL1	-0.0477731	0.0782787	-0.173825	-0.742818	0.750389	1	ex_23
SGPP2	0.0219993	0.102137	-0.0581388	0.538044	0.750689	1	ex_23
HACD3	-0.044942	0.098865	-0.188749	-0.61252	0.750782	1	ex_23
VIRMA	0.00456541	0.0805298	-0.071399	0.117793	0.751079	1	ex_23
STX17	-0.0147982	0.0801855	-0.109782	-0.305358	0.751185	1	ex_23
GHR	-0.0763598	0.231534	-0.384253	-0.486085	0.751807	1	ex_23
CEP83	-0.0111995	0.0903461	-0.112745	-0.216165	0.751849	1	ex_23
IL7	0.0367026	0.205822	-0.132416	0.425357	0.751941	1	ex_23
KDM5B	0.0243196	0.135913	-0.0872737	0.427137	0.752069	1	ex_23
SLC12A6	0.0158551	0.0830878	-0.0513776	0.462208	0.752204	1	ex_23
ZZEF1	-0.0293254	0.0833786	-0.14203	-0.50998	0.752525	1	ex_23
DNAJB6	0.0172322	0.14428	-0.109815	0.265842	0.752783	1	ex_23
LARS1	-0.0448567	0.0719222	-0.161636	-0.752854	0.752938	1	ex_23
PPP2CB	-0.032444	0.0687706	-0.133659	-0.628259	0.753484	1	ex_23
RBM25	-0.0372152	0.0849526	-0.159383	-0.597052	0.753757	1	ex_23
PLA2R1	0.0119198	0.0488117	-0.0249722	0.633263	0.754006	1	ex_23
LANCL2	0.0404423	0.147802	-0.0669178	0.738314	0.754085	1	ex_23
ACYP2	-0.0368642	0.076449	-0.150177	-0.637636	0.754356	1	ex_23
GTF3A	0.044031	0.162158	-0.074096	0.730562	0.754373	1	ex_23
HECW1	-0.118289	0.278144	-0.514723	-0.584821	0.754612	1	ex_23
TBC1D9B	0.0109198	0.0849956	-0.0631561	0.288925	0.754621	1	ex_23
C1D	-0.0321263	0.0695564	-0.133809	-0.619244	0.754984	1	ex_23
LRRC37A2	0.00898282	0.0520138	-0.0340482	0.409147	0.755131	1	ex_23
SCN2B	-0.0515762	0.0980036	-0.201156	-0.67581	0.755366	1	ex_23
EPS15L1	0.0227255	0.0904424	-0.0449914	0.657755	0.755566	1	ex_23
HAT1	-0.0409786	0.123807	-0.205764	-0.4874	0.755863	1	ex_23
TMX4	0.0464306	0.174414	-0.0815524	0.71105	0.755955	1	ex_23
STPG2	-0.0014525	0.0280023	-0.0309073	-0.0966516	0.75597	1	ex_23
KLHDC2	0.00161199	0.139344	-0.13612	0.0229391	0.756451	1	ex_23
VPS41	-0.000283054	0.0989134	-0.0994795	-0.00559269	0.756506	1	ex_23
GOLGA2	0.033742	0.129011	-0.061527	0.694172	0.756855	1	ex_23
FER	0.050215	0.183519	-0.0830894	0.738307	0.756918	1	ex_23
UNC13C	0.0208162	0.114937	-0.0733049	0.433474	0.757129	1	ex_23
ZFAND1	0.0420405	0.164491	-0.0804105	0.672905	0.757189	1	ex_23
SYN1	0.0328217	0.135973	-0.0703295	0.623641	0.757201	1	ex_23
ETV6	-0.0281433	0.0822461	-0.138533	-0.499685	0.757266	1	ex_23
PGRMC2	-0.0044359	0.107539	-0.116411	-0.0776443	0.757892	1	ex_23
CACNG7	0.0173628	0.0697965	-0.0350709	0.64902	0.758022	1	ex_23
CTTNBP2	-0.0450911	0.0780744	-0.168257	-0.717546	0.758085	1	ex_23
DENND1A	-0.0265341	0.162833	-0.215901	-0.27463	0.758187	1	ex_23
CMTM4	-0.0334872	0.0857097	-0.152684	-0.550633	0.758303	1	ex_23
PPP1R3E	0.0225835	0.108604	-0.0634369	0.514562	0.758403	1	ex_23
INTU	-0.00459271	0.117377	-0.126562	-0.0738015	0.758516	1	ex_23
RERE	0.0281932	0.164589	-0.108202	0.405128	0.758592	1	ex_23
C8orf44	0.0217277	0.114623	-0.0711679	0.458424	0.758774	1	ex_23
GPR137C	-0.0423743	0.0833095	-0.168058	-0.660803	0.759336	1	ex_23
NCL	-0.0330422	0.130681	-0.196765	-0.395556	0.759921	1	ex_23
LEMD3	0.00603008	0.114647	-0.102587	0.108811	0.759938	1	ex_23
KCNAB2	0.00717677	0.0930457	-0.0786922	0.16381	0.759945	1	ex_23
NUDT4	0.0390855	0.147933	-0.0697616	0.703796	0.76026	1	ex_23
ATP5F1B	0.0337039	0.240567	-0.173159	0.319334	0.760278	1	ex_23
TERF1	0.0408857	0.14948	-0.0677089	0.737924	0.760292	1	ex_23
IMMP1L	-0.0437298	0.0738088	-0.161268	-0.729197	0.760535	1	ex_23
TTC39C	0.00285556	0.132048	-0.126337	0.0433214	0.761205	1	ex_23
ZBTB7A	0.0128079	0.0734416	-0.0478259	0.414009	0.761512	1	ex_23
NT5C3A	-0.040895	0.0699159	-0.151706	-0.723329	0.76161	1	ex_23
YTHDF2	0.0220337	0.0897791	-0.0457117	0.637464	0.761674	1	ex_23
TRAK1	0.0322723	0.121207	-0.0566621	0.711227	0.761943	1	ex_23
SMARCD3	-0.0253569	0.0905109	-0.141225	-0.428925	0.762076	1	ex_23
PDE5A	-0.135061	0.233301	-0.503424	-0.718628	0.762233	1	ex_23
EIF5	0.0118938	0.186733	-0.162945	0.133331	0.762452	1	ex_23
TYW3	-0.00400071	0.112786	-0.120787	-0.0671417	0.762905	1	ex_23
ZNF138	0.0400228	0.148076	-0.0680306	0.725968	0.763358	1	ex_23
LYPD5	-0.0192546	0.0508246	-0.0893338	-0.538509	0.763789	1	ex_23
ERP44	-0.0287391	0.0522418	-0.10972	-0.695566	0.763886	1	ex_23
MMD2	-0.0316853	0.083118	-0.146489	-0.540943	0.764983	1	ex_23
PDIA5	0.002686	0.029567	-0.024195	0.195843	0.765277	1	ex_23
SYNCRIP	0.0221962	0.144682	-0.10029	0.355173	0.765282	1	ex_23
CNOT10	0.00604346	0.069024	-0.0569371	0.188073	0.765296	1	ex_23
ZNF33B	0.0498662	0.187989	-0.0882568	0.707601	0.765354	1	ex_23
FAM228B	-0.0273529	0.0646786	-0.119384	-0.582525	0.765416	1	ex_23
ATP6V1C1	0.0137853	0.130222	-0.102651	0.232047	0.765561	1	ex_23
CLK1	0.0583387	0.21728	-0.100602	0.719398	0.765957	1	ex_23
AATF	0.00742589	0.100392	-0.0855406	0.156556	0.76625	1	ex_23
WDR12	0.0422752	0.200549	-0.115998	0.52351	0.766793	1	ex_23
SKI	-0.0125008	0.0292047	-0.0542063	-0.587479	0.766915	1	ex_23
PLCB1	0.0526926	0.204618	-0.0992323	0.679781	0.767244	1	ex_23
CDKL5	0.0319699	0.206398	-0.142458	0.359231	0.767393	1	ex_23
TAF1B	0.0200634	0.0850612	-0.0449344	0.604997	0.767503	1	ex_23
CUL1	0.027155	0.142597	-0.0882871	0.461035	0.76754	1	ex_23
RBPJ	-0.0499897	0.0888232	-0.188803	-0.705828	0.767614	1	ex_23
WDSUB1	-0.0428833	0.0861342	-0.171901	-0.65146	0.767663	1	ex_23
FAM222B	-0.0335564	0.0694352	-0.136548	-0.638589	0.767666	1	ex_23
CARMIL1	0.0249259	0.253649	-0.203797	0.213594	0.767824	1	ex_23
MAIP1	0.0115131	0.0461075	-0.0230813	0.652281	0.76804	1	ex_23
CCNI	0.0498423	0.183457	-0.0837723	0.731126	0.768562	1	ex_23
EPC2	-0.0366246	0.0899897	-0.163239	-0.566941	0.768744	1	ex_23
NAPG	-0.0188733	0.0728743	-0.110621	-0.403182	0.769645	1	ex_23
NDRG4	0.0451986	0.170168	-0.0797709	0.708874	0.76977	1	ex_23
RCN2	0.00269166	0.14727	-0.141887	0.0364892	0.769903	1	ex_23
ASRGL1	-0.0274209	0.0573647	-0.112207	-0.633882	0.769982	1	ex_23
NEFL	0.092235	0.380553	-0.196083	0.627007	0.770047	1	ex_23
PSMB7	-0.0310524	0.0816147	-0.14372	-0.54019	0.770122	1	ex_23
KIAA0895	0.0257966	0.113414	-0.0618211	0.577057	0.770241	1	ex_23
DCP2	0.0210242	0.121085	-0.0790368	0.411816	0.770308	1	ex_23
TCF12	0.0320685	0.23465	-0.170513	0.31026	0.770692	1	ex_23
LGR5	0.0324542	0.131378	-0.0664694	0.643012	0.770794	1	ex_23
MAPT	-0.065444	0.132794	-0.263682	-0.64704	0.770879	1	ex_23
BTBD1	0.0271564	0.133148	-0.0788348	0.50217	0.771251	1	ex_23
BEX1	-0.0316568	0.240377	-0.303691	-0.228083	0.771499	1	ex_23
TRAPPC12	-0.018364	0.0852637	-0.121992	-0.347328	0.771955	1	ex_23
SEC24A	-0.0351301	0.0628844	-0.133145	-0.702485	0.772048	1	ex_23
ANKIB1	0.0156888	0.110615	-0.0792374	0.323931	0.772225	1	ex_23
RPS28	-0.00470925	0.230263	-0.239681	-0.0392811	0.772311	1	ex_23
TSHZ1	0.00855976	0.143073	-0.125954	0.124722	0.772355	1	ex_23
P4HTM	0.0250576	0.130386	-0.0802706	0.466276	0.772402	1	ex_23
CBWD2	-0.0403199	0.0722375	-0.152877	-0.702091	0.772442	1	ex_23
CEP192	0.0293524	0.184277	-0.125572	0.371339	0.7725	1	ex_23
NTRK2	-0.0443616	0.0780881	-0.166811	-0.710064	0.772908	1	ex_23
KIF3B	-0.0268595	0.0485127	-0.102232	-0.698449	0.773224	1	ex_23
EXT1	-0.00719914	0.136019	-0.150417	-0.0985215	0.773333	1	ex_23
HMGB1	0.0341361	0.215802	-0.14753	0.368289	0.774061	1	ex_23
HSPD1	0.0425881	0.164836	-0.0796602	0.6828	0.774095	1	ex_23
SIMC1	0.0250717	0.0992569	-0.0491136	0.66239	0.774108	1	ex_23
FOXP2	-0.0436668	0.0860303	-0.173364	-0.659886	0.774382	1	ex_23
KLHL5	0.00191783	0.118493	-0.114657	0.0322442	0.774487	1	ex_23
ZBTB1	0.0154372	0.0642805	-0.0334061	0.619457	0.774545	1	ex_23
UXS1	0.00948771	0.115085	-0.0961097	0.176099	0.774609	1	ex_23
PANK1	-0.0164194	0.0448268	-0.0776656	-0.525443	0.774647	1	ex_23
HPCAL4	0.0368534	0.157479	-0.0837721	0.598807	0.774822	1	ex_23
MAP1LC3A	-0.0186408	0.178403	-0.215684	-0.185417	0.774827	1	ex_23
CCDC59	0.0401248	0.170718	-0.0904689	0.602197	0.774997	1	ex_23
CLIP1	0.045027	0.213979	-0.123925	0.522346	0.775255	1	ex_23
PCGF5	-0.0463612	0.091586	-0.184308	-0.658703	0.7761	1	ex_23
MPP6	0.0389513	0.224186	-0.146284	0.412142	0.776181	1	ex_23
PRPSAP1	0.0174026	0.0822693	-0.0474642	0.525823	0.776501	1	ex_23
NFYC	0.0324107	0.127519	-0.0626972	0.667914	0.776776	1	ex_23
USP7	0.0233088	0.110263	-0.0636456	0.525383	0.776995	1	ex_23
GKAP1	-0.0188393	0.0481738	-0.0858524	-0.551003	0.77723	1	ex_23
DNAJC1	0.0442556	0.179483	-0.0909715	0.641435	0.777679	1	ex_23
ERGIC1	0.00960995	0.0445156	-0.0252957	0.539602	0.778123	1	ex_23
UBE2Z	0.0169362	0.0797359	-0.0458635	0.528574	0.778171	1	ex_23
RNF150	-0.0475879	0.092115	-0.187291	-0.667636	0.778476	1	ex_23
DNAJC16	-0.00282481	0.107793	-0.113443	-0.0500507	0.778546	1	ex_23
RRP15	-0.0173674	0.113232	-0.147966	-0.260641	0.779279	1	ex_23
SEPTIN2	6.61486e-05	0.0990207	-0.0988884	0.00131019	0.779425	1	ex_23
SIRPA	0.0355759	0.135313	-0.0641608	0.699116	0.779441	1	ex_23
RAF1	-0.00350629	0.0934088	-0.100421	-0.0709096	0.779889	1	ex_23
EYA3	0.0359636	0.157225	-0.0852974	0.581286	0.781315	1	ex_23
TFG	0.0110902	0.0953881	-0.0732077	0.257852	0.781395	1	ex_23
COG6	-0.0247366	0.0817642	-0.131237	-0.455235	0.781577	1	ex_23
GRIK4	-0.0195119	0.059135	-0.0981587	-0.486256	0.781908	1	ex_23
PPP1R10	-0.0375491	0.0866688	-0.161767	-0.592466	0.781923	1	ex_23
PHTF2	-0.0289792	0.0609736	-0.118932	-0.631421	0.781963	1	ex_23
BMS1	0.0212531	0.135743	-0.0932371	0.363832	0.782091	1	ex_23
PALM2AKAP2	0.0597483	0.286354	-0.166857	0.516778	0.782288	1	ex_23
ZNF326	0.00746239	0.129208	-0.114283	0.120136	0.782385	1	ex_23
VTI1A	0.0265879	0.190176	-0.137	0.318553	0.782455	1	ex_23
VOPP1	-0.0418876	0.0830323	-0.166808	-0.657207	0.782547	1	ex_23
SPCS3	-0.0374338	0.119325	-0.194193	-0.468036	0.782604	1	ex_23
HNRNPA3	0.0295888	0.149229	-0.0900509	0.484731	0.783116	1	ex_23
MFSD4B	0.0214537	0.23061	-0.187702	0.201039	0.783214	1	ex_23
WIPI2	0.00714915	0.117499	-0.1032	0.126979	0.783382	1	ex_23
ATP13A3	0.0263792	0.137058	-0.0842999	0.467137	0.783829	1	ex_23
ORC3	0.0278545	0.155805	-0.100096	0.426679	0.78391	1	ex_23
IPPK	0.000691944	0.0576815	-0.0562976	0.0237971	0.783974	1	ex_23
SMIM12	-0.0118681	0.0329128	-0.056649	-0.519442	0.784081	1	ex_23
CACNG8	-0.0402413	0.0928044	-0.173287	-0.592815	0.784158	1	ex_23
GSAP	-0.0513094	0.0979575	-0.200576	-0.673723	0.784315	1	ex_23
CCNC	-0.0540245	0.112404	-0.220453	-0.636227	0.785056	1	ex_23
GSTCD	0.0207031	0.10119	-0.0597839	0.504148	0.785141	1	ex_23
BRD7	-0.0378056	0.076391	-0.152002	-0.64886	0.785182	1	ex_23
LCOR	0.017483	0.142427	-0.107461	0.274252	0.785248	1	ex_23
PLPPR4	-0.0167674	0.0828398	-0.116375	-0.329931	0.785324	1	ex_23
DDX52	0.0170661	0.0759038	-0.0417717	0.568493	0.785442	1	ex_23
DISP1	-0.0048768	0.102566	-0.112319	-0.0889626	0.785599	1	ex_23
KDM1A	0.0379758	0.145282	-0.0693307	0.693631	0.786397	1	ex_23
ELP4	0.0190843	0.126741	-0.0885726	0.347442	0.78674	1	ex_23
GLS2	0.0221432	0.130539	-0.0862525	0.400384	0.786896	1	ex_23
SEMA6A	0.00619101	0.0264184	-0.0140363	0.599888	0.786982	1	ex_23
PSMD14	0.0400208	0.157519	-0.0774771	0.667581	0.787026	1	ex_23
FUS	-0.0238056	0.0790881	-0.126699	-0.45346	0.787431	1	ex_23
LRRC28	0.0371302	0.167512	-0.0932512	0.558161	0.78744	1	ex_23
ATF7IP	-0.0313007	0.07473	-0.137331	-0.578589	0.787641	1	ex_23
HMGN1	-0.039587	0.105029	-0.184203	-0.53652	0.78789	1	ex_23
DYNLT3	0.0886786	0.370983	-0.193625	0.615673	0.788065	1	ex_23
HTR4	0.00594438	0.0288967	-0.017008	0.507607	0.788257	1	ex_23
AVL9	-0.0423361	0.080801	-0.165473	-0.67386	0.788363	1	ex_23
AHDC1	-0.00139963	0.0431928	-0.0459921	-0.0615179	0.788462	1	ex_23
RHOBTB2	-0.0151237	0.10932	-0.139567	-0.238196	0.788577	1	ex_23
FSHR	-0.0123398	0.183837	-0.208517	-0.123284	0.788987	1	ex_23
RPL37	-0.000325584	0.119002	-0.119653	-0.00534773	0.789241	1	ex_23
RARS2	-0.0407032	0.078695	-0.160101	-0.668157	0.790045	1	ex_23
TUBA1B	0.00457337	0.222517	-0.21337	0.0411282	0.790048	1	ex_23
SERINC1	-0.0154603	0.118865	-0.149786	-0.225583	0.790634	1	ex_23
CNTNAP1	-0.0448836	0.0850594	-0.174827	-0.676991	0.79077	1	ex_23
PPA1	-0.0105428	0.0939808	-0.115066	-0.197692	0.790808	1	ex_23
MRPS25	-0.0464358	0.0887458	-0.181617	-0.673262	0.790884	1	ex_23
FAM162A	-0.0169556	0.0727527	-0.106664	-0.370449	0.791119	1	ex_23
DEAF1	0.0203396	0.0907354	-0.0500561	0.566297	0.791128	1	ex_23
CFL1	-0.0304743	0.206748	-0.267697	-0.251783	0.791388	1	ex_23
PURB	0.0398408	0.175994	-0.0963128	0.573518	0.791915	1	ex_23
LINC02218	-0.0236061	0.134891	-0.182103	-0.291912	0.79192	1	ex_23
PIP4P2	0.0287586	0.126174	-0.068657	0.578612	0.792096	1	ex_23
FSD1	0.00434351	0.0653105	-0.0566234	0.139635	0.792327	1	ex_23
NFXL1	0.0300895	0.129077	-0.068898	0.595775	0.792346	1	ex_23
KCNK1	-0.0347302	0.0762044	-0.145665	-0.613604	0.792454	1	ex_23
GANC	-0.0289003	0.0577202	-0.115521	-0.653927	0.792607	1	ex_23
FYN	-0.0148085	0.112439	-0.142056	-0.228092	0.793135	1	ex_23
SEPTIN7	0.0426757	0.187351	-0.101999	0.578142	0.793252	1	ex_23
DHX36	-0.0199682	0.082269	-0.122205	-0.382806	0.793289	1	ex_23
BPNT2	-0.0305322	0.0728878	-0.133952	-0.578631	0.793423	1	ex_23
KLHL22	-0.00461912	0.0358269	-0.0450651	-0.223837	0.793427	1	ex_23
RIPK1	-0.0297752	0.0590844	-0.118635	-0.656748	0.79347	1	ex_23
ARL3	-0.0128915	0.0630564	-0.0888395	-0.332687	0.793483	1	ex_23
HERPUD2	0.024046	0.095197	-0.047105	0.662384	0.793517	1	ex_23
XPO6	-0.0268983	0.0657789	-0.119575	-0.568853	0.793541	1	ex_23
USP33	-0.00935795	0.108127	-0.126842	-0.156116	0.793856	1	ex_23
BBS5	-0.0388133	0.0747631	-0.15239	-0.669792	0.793923	1	ex_23
UBE3B	0.0265843	0.134547	-0.0813786	0.482613	0.793931	1	ex_23
HOOK2	-0.0439856	0.114406	-0.202377	-0.544287	0.793941	1	ex_23
ATG4B	-0.0144592	0.0605303	-0.0894487	-0.377913	0.794137	1	ex_23
ZRANB3	-0.00650262	0.112786	-0.125792	-0.106841	0.794209	1	ex_23
COX7A2L	0.048226	0.188759	-0.0923074	0.672589	0.794529	1	ex_23
SNX31	0.0248889	0.112962	-0.0631843	0.553872	0.795114	1	ex_23
SPECC1L	0.0367946	0.196434	-0.122845	0.451743	0.795308	1	ex_23
CRADD	-0.0371289	0.0742063	-0.148464	-0.653623	0.795444	1	ex_23
GTDC1	-0.0499272	0.0963734	-0.196228	-0.668867	0.795775	1	ex_23
DPP8	-0.0300901	0.0829388	-0.143119	-0.521773	0.795895	1	ex_23
TEAD1	-0.0301482	0.117429	-0.177725	-0.400396	0.796017	1	ex_23
AGBL4	0.0290403	0.213499	-0.155419	0.308566	0.796352	1	ex_23
POLR2B	-0.00858254	0.101876	-0.119041	-0.152288	0.796526	1	ex_23
METTL24	-0.0100853	0.0271101	-0.0472806	-0.531431	0.796719	1	ex_23
JADE2	-0.0133347	0.0528287	-0.0794982	-0.395015	0.796874	1	ex_23
ACVR2A	-0.0332906	0.0739968	-0.140578	-0.608164	0.796877	1	ex_23
DYNC1I2	-0.0477637	0.0924475	-0.187975	-0.667672	0.796911	1	ex_23
ACACA	-0.0508873	0.100979	-0.202754	-0.656742	0.797215	1	ex_23
THUMPD2	0.0084825	0.106156	-0.0891909	0.170214	0.797238	1	ex_23
UBXN2A	-0.020172	0.0576155	-0.0979595	-0.508261	0.797345	1	ex_23
BRWD1	0.0375299	0.147011	-0.0719511	0.671872	0.797422	1	ex_23
NUDT3	0.0344191	0.177275	-0.108437	0.472226	0.797502	1	ex_23
SNX7	0.052206	0.210421	-0.106009	0.646725	0.797887	1	ex_23
GSTA4	-0.0165917	0.0779391	-0.111123	-0.344005	0.798266	1	ex_23
UBE4B	0.0450218	0.196866	-0.106822	0.581129	0.798323	1	ex_23
ALG14	-0.0285925	0.0570343	-0.114219	-0.654472	0.798344	1	ex_23
EFNA5	0.14201	0.615308	-0.331288	0.588074	0.798374	1	ex_23
TTN	-0.11565	0.263281	-0.494582	-0.598183	0.798753	1	ex_23
SRP72	0.0206316	0.112644	-0.071381	0.439474	0.799635	1	ex_23
CIBAR1	-0.00736508	0.117708	-0.132438	-0.115415	0.79965	1	ex_23
SCAMP1	-0.0154667	0.0997473	-0.130681	-0.263112	0.79967	1	ex_23
INTS4	-0.00155565	0.0870527	-0.090164	-0.03441	0.799728	1	ex_23
EEF1AKMT2	0.0309779	0.146888	-0.0849321	0.523817	0.799809	1	ex_23
EPM2A	0.0247603	0.118033	-0.0685124	0.520295	0.799972	1	ex_23
TSEN15	0.010205	0.0906346	-0.0702246	0.248683	0.800554	1	ex_23
EPB41L3	0.0410403	0.161084	-0.0790034	0.670068	0.800583	1	ex_23
DNAJC9	0.0082041	0.0361104	-0.0197022	0.576205	0.800612	1	ex_23
TMEM192	0.000658979	0.0936961	-0.0923781	0.0138824	0.800726	1	ex_23
ERCC6L2	0.0334867	0.147253	-0.0802799	0.576907	0.800901	1	ex_23
GTPBP10	-0.0162201	0.0655924	-0.0980326	-0.388581	0.80108	1	ex_23
ARMC8	0.0124728	0.116485	-0.0915394	0.235033	0.801088	1	ex_23
PGK1	0.0426249	0.177084	-0.0918343	0.621329	0.801491	1	ex_23
PEX14	0.0285239	0.127797	-0.0707494	0.56315	0.80152	1	ex_23
PODXL2	0.0149016	0.0823129	-0.0525098	0.433258	0.801978	1	ex_23
SMARCAL1	-0.0227816	0.0671905	-0.112754	-0.496278	0.802012	1	ex_23
FAR1	0.0424316	0.167778	-0.0829151	0.663475	0.802746	1	ex_23
PCSK2	-0.00564993	0.251854	-0.263154	-0.0430038	0.80282	1	ex_23
SGCE	-0.00603016	0.139718	-0.151778	-0.0810911	0.803173	1	ex_23
CNTN1	-0.00110747	0.20301	-0.205225	-0.0106341	0.803482	1	ex_23
STX18	-0.0278992	0.0680813	-0.12388	-0.569715	0.803519	1	ex_23
CDK5R1	0.0257769	0.189414	-0.13786	0.308743	0.803776	1	ex_23
SREBF2	-0.0348258	0.0721291	-0.141781	-0.638188	0.803804	1	ex_23
TBCEL	0.0131875	0.121045	-0.0946705	0.239639	0.8039	1	ex_23
MAX	-0.0457934	0.100458	-0.192045	-0.613693	0.804123	1	ex_23
PLEC	0.0043014	0.0337177	-0.0251149	0.286596	0.804172	1	ex_23
ZC2HC1A	0.0152719	0.120731	-0.0901867	0.283831	0.804249	1	ex_23
ST3GAL6	-0.0448703	0.113492	-0.203233	-0.555335	0.804272	1	ex_23
KDM4B	0.00670389	0.064833	-0.0514252	0.226038	0.80486	1	ex_23
GNB1	-0.00534515	0.109741	-0.120431	-0.0910303	0.804961	1	ex_23
ROBO3	-0.058685	0.128319	-0.245689	-0.615068	0.80498	1	ex_23
ZNF337	-0.0108128	0.0639243	-0.0855499	-0.283563	0.80499	1	ex_23
C4orf50	0.0192751	0.0958213	-0.057271	0.493539	0.805014	1	ex_23
CD47	-0.0344369	0.0797164	-0.14859	-0.591267	0.805341	1	ex_23
SEMA3E	-0.0247588	0.133686	-0.183203	-0.306267	0.805926	1	ex_23
MED4	-0.00754922	0.0843645	-0.0994629	-0.160979	0.805981	1	ex_23
MRAS	-0.0295358	0.0807072	-0.139779	-0.525105	0.806246	1	ex_23
ZNF529	-0.0304629	0.0642494	-0.125175	-0.630396	0.806333	1	ex_23
ZNF718	-0.0208954	0.0581273	-0.0999181	-0.51826	0.806338	1	ex_23
PPP4R2	0.033213	0.135383	-0.068957	0.637136	0.806348	1	ex_23
PDZRN4	0.0966298	0.53447	-0.341211	0.432557	0.806427	1	ex_23
ZNF652	-0.0213633	0.0528346	-0.0955612	-0.564319	0.806628	1	ex_23
TAGLN3	-0.012867	0.191746	-0.21748	-0.123251	0.806689	1	ex_23
PFDN1	-0.0483922	0.0982918	-0.195076	-0.646608	0.80745	1	ex_23
CAAP1	0.0226279	0.0977785	-0.0525228	0.590145	0.807472	1	ex_23
RAB22A	-0.0095351	0.0667163	-0.0857865	-0.24509	0.807483	1	ex_23
UHRF2	-0.0252756	0.0643329	-0.114884	-0.552841	0.807611	1	ex_23
TTC28	0.00699043	0.134991	-0.12101	0.107039	0.807948	1	ex_23
TUB	0.0276072	0.125661	-0.0704465	0.551831	0.808024	1	ex_23
ST3GAL1	0.00621535	0.0357888	-0.0233581	0.411918	0.808046	1	ex_23
PABPN1	0.0110352	0.0744115	-0.0523411	0.341272	0.808217	1	ex_23
TPD52	-0.0326167	0.107151	-0.172385	-0.457384	0.808512	1	ex_23
ATL1	-0.0313265	0.0688984	-0.131551	-0.61261	0.808803	1	ex_23
TRAF6	0.0109805	0.0817312	-0.0597702	0.304186	0.808819	1	ex_23
RAB11FIP2	0.029468	0.124058	-0.0651225	0.610592	0.808825	1	ex_23
SETBP1	-0.159918	0.374347	-0.694183	-0.586662	0.808931	1	ex_23
VWC2L	0.0323055	0.252799	-0.188188	0.287164	0.809113	1	ex_23
NDUFAF6	0.0264069	0.109142	-0.0563285	0.625567	0.80919	1	ex_23
DHTKD1	-0.0053632	0.038145	-0.0488714	-0.241602	0.809616	1	ex_23
FAF2	-0.0180314	0.0436528	-0.0797157	-0.572933	0.809679	1	ex_23
STMN2	0.0323153	0.189785	-0.125154	0.402216	0.809715	1	ex_23
ELP2	0.01421	0.124204	-0.0957835	0.253207	0.809874	1	ex_23
ATAD1	-0.0443314	0.0919212	-0.180584	-0.637698	0.809974	1	ex_23
LUZP2	-0.101561	0.267853	-0.470974	-0.538843	0.810316	1	ex_23
GARRE1	0.00818294	0.0798069	-0.063441	0.223923	0.810409	1	ex_23
ARHGEF4	0.037758	0.154567	-0.0790509	0.63355	0.810604	1	ex_23
AFF3	0.0809977	0.334843	-0.172848	0.625391	0.810653	1	ex_23
NR3C1	0.0140789	0.139844	-0.111687	0.21941	0.81066	1	ex_23
LMBRD1	0.0223931	0.141948	-0.0971621	0.367108	0.810668	1	ex_23
COX6C	-0.0621343	0.19933	-0.323598	-0.465765	0.810778	1	ex_23
ZMYND11	0.0417054	0.170596	-0.0871852	0.634189	0.81092	1	ex_23
ZER1	0.0158205	0.0724748	-0.0408338	0.547312	0.811509	1	ex_23
INSYN2A	-7.96107e-05	0.0230821	-0.0232413	-0.00673673	0.811593	1	ex_23
PUDP	-0.014418	0.0764657	-0.105302	-0.310933	0.811619	1	ex_23
STX12	0.0352206	0.145495	-0.0750543	0.62599	0.811661	1	ex_23
GFPT2	0.0123992	0.140063	-0.115265	0.190358	0.812372	1	ex_23
CSNK1A1	0.0182598	0.147704	-0.111184	0.276479	0.812721	1	ex_23
PLA2G12A	-0.016613	0.0822158	-0.115442	-0.329467	0.813253	1	ex_23
RIMBP2	-0.0446042	0.0952498	-0.184458	-0.625099	0.813451	1	ex_23
UBN2	0.0344875	0.146335	-0.0773601	0.604342	0.813647	1	ex_23
KLHL29	-0.00382602	0.0922207	-0.0998727	-0.0780751	0.813651	1	ex_23
ILF3	-0.028522	0.0614239	-0.118468	-0.621508	0.813909	1	ex_23
ERI3	-0.0210801	0.052833	-0.0949932	-0.558984	0.814274	1	ex_23
SF3B1	0.036532	0.154631	-0.0815667	0.606284	0.814332	1	ex_23
WDR70	-0.0227862	0.0940617	-0.139634	-0.382207	0.814442	1	ex_23
NAP1L5	0.00125864	0.190705	-0.188188	0.0130216	0.814496	1	ex_23
NIPA1	0.00793594	0.0570931	-0.0412212	0.316417	0.81473	1	ex_23
PARN	-0.0332256	0.0829027	-0.149354	-0.560768	0.815165	1	ex_23
POGZ	0.0252651	0.153416	-0.102886	0.386409	0.815282	1	ex_23
MED23	0.0112955	0.0971302	-0.0745393	0.257922	0.815321	1	ex_23
KCTD1	-0.00459937	0.0385514	-0.0477502	-0.208909	0.815514	1	ex_23
DCTN4	0.0401818	0.178152	-0.0977884	0.570811	0.81553	1	ex_23
ATG2B	0.00394017	0.111293	-0.103412	0.0719367	0.815654	1	ex_23
TBCK	-0.0216777	0.110955	-0.15431	-0.32034	0.81578	1	ex_23
RSBN1	0.00186816	0.123719	-0.119983	0.0300491	0.816583	1	ex_23
CAPZA2	0.0135251	0.10787	-0.0808195	0.280976	0.816591	1	ex_23
CPEB1	-0.000248803	0.100099	-0.100597	-0.00485953	0.816957	1	ex_23
USP20	0.0206646	0.0865738	-0.0452445	0.614512	0.81705	1	ex_23
UBE2D2	-0.0109755	0.0694429	-0.0913938	-0.267496	0.817077	1	ex_23
TTL	0.00187149	0.0980032	-0.0942602	0.0381565	0.817348	1	ex_23
ITGB3BP	0.00584523	0.152954	-0.141264	0.0778773	0.817976	1	ex_23
SPATS2	0.0233536	0.143394	-0.0966869	0.381307	0.817991	1	ex_23
PPP2R5E	-0.0296473	0.0774543	-0.136749	-0.542547	0.818682	1	ex_23
MAN1C1	0.00595133	0.0484649	-0.0365622	0.274369	0.819456	1	ex_23
TMEM87A	-0.0183518	0.0788085	-0.115512	-0.370201	0.819889	1	ex_23
HSP90AB1	0.0894748	0.380406	-0.201457	0.602779	0.820572	1	ex_23
SYP	-0.0399969	0.122608	-0.202602	-0.482104	0.820632	1	ex_23
PCDH10	0.0162264	0.121591	-0.0891379	0.30184	0.820909	1	ex_23
PNMA2	0.0547648	0.226517	-0.116987	0.624955	0.821339	1	ex_23
AGPAT4	-0.0259783	0.084984	-0.136941	-0.458863	0.821407	1	ex_23
TOGARAM1	0.020114	0.123633	-0.0834049	0.380826	0.821968	1	ex_23
KDM7A	-0.00383576	0.0566287	-0.0643002	-0.124337	0.822187	1	ex_23
CCDC88A	0.0115817	0.413481	-0.390317	0.0564811	0.822208	1	ex_23
TRAK2	-0.028258	0.0613262	-0.117842	-0.618242	0.822512	1	ex_23
ATP6AP2	-0.060195	0.18647	-0.30686	-0.478301	0.82271	1	ex_23
TMEM14B	0.00598106	0.182031	-0.170068	0.0665873	0.823254	1	ex_23
SMURF2	-0.0258242	0.0740171	-0.125666	-0.50695	0.823527	1	ex_23
CHD3	0.031529	0.137551	-0.0744929	0.582858	0.823632	1	ex_23
MDM4	-0.0286866	0.0785769	-0.13595	-0.524173	0.824149	1	ex_23
VPS37A	-0.0232253	0.052737	-0.0991875	-0.599254	0.824245	1	ex_23
ARHGAP5	0.00918337	0.0749699	-0.0566032	0.273598	0.825073	1	ex_23
NCALD	-0.0401828	0.126622	-0.206988	-0.472149	0.825448	1	ex_23
TPK1	0.00517047	0.156998	-0.146657	0.0667464	0.825677	1	ex_23
NHS	0.00882209	0.0385638	-0.0209196	0.581371	0.825729	1	ex_23
SDHC	-0.00869342	0.100202	-0.117589	-0.156469	0.825848	1	ex_23
CRIM1	-0.0270592	0.0637843	-0.117903	-0.583806	0.825935	1	ex_23
RAP1A	0.00570992	0.0949572	-0.0835374	0.125396	0.825968	1	ex_23
KIAA0825	-0.0157315	0.128681	-0.160144	-0.213507	0.825987	1	ex_23
FOXK2	0.0239927	0.10219	-0.0542049	0.601358	0.826132	1	ex_23
CD200	-0.0282439	0.08145	-0.137938	-0.504651	0.826178	1	ex_23
DHX29	-0.0262507	0.070469	-0.12297	-0.531954	0.826533	1	ex_23
TNKS2	0.029331	0.125144	-0.0664819	0.600001	0.826862	1	ex_23
SPIRE1	0.0197127	0.155788	-0.116362	0.283932	0.827085	1	ex_23
VAPB	0.00118945	0.0960938	-0.0937149	0.0245645	0.827402	1	ex_23
KLHL32	-0.0355196	0.0940795	-0.165119	-0.537173	0.827924	1	ex_23
WDR75	-0.0419633	0.103105	-0.187031	-0.566952	0.828676	1	ex_23
UBQLN1	-0.0302484	0.0757493	-0.136246	-0.559312	0.828811	1	ex_23
NBN	-0.0317568	0.0959129	-0.159426	-0.487525	0.828969	1	ex_23
ADAM11	-0.0366591	0.0838391	-0.157157	-0.596278	0.829147	1	ex_23
SLMAP	0.0284493	0.137822	-0.0809234	0.509813	0.829505	1	ex_23
C3orf14	0.0448384	0.197985	-0.108308	0.573841	0.829651	1	ex_23
YY1	0.0268178	0.148766	-0.0951301	0.431019	0.829692	1	ex_23
ARPC2	-0.00439544	0.115783	-0.124574	-0.0716842	0.829736	1	ex_23
NACA	0.0336693	0.178917	-0.111578	0.454332	0.829796	1	ex_23
TARS3	-0.0395912	0.0927007	-0.171883	-0.586562	0.830136	1	ex_23
VPS26A	0.00206279	0.0989007	-0.0947751	0.0417502	0.830236	1	ex_23
LUC7L3	0.031724	0.161701	-0.098253	0.478376	0.830237	1	ex_23
SCN8A	-0.0208888	0.0842159	-0.125993	-0.389529	0.831372	1	ex_23
ARIH2	-0.00396649	0.0963476	-0.104281	-0.0774983	0.831809	1	ex_23
SETX	0.0322465	0.136811	-0.0723177	0.604432	0.832033	1	ex_23
SERP2	-0.0182326	0.106082	-0.142547	-0.287459	0.832102	1	ex_23
PURA	0.0254307	0.173893	-0.123031	0.335731	0.832534	1	ex_23
EAPP	0.00155398	0.0710292	-0.0679213	0.0438393	0.83259	1	ex_23
NPAS3	0.0904617	0.395149	-0.214226	0.581913	0.832636	1	ex_23
CDK5RAP1	-0.0198354	0.0478898	-0.0875607	-0.574036	0.832666	1	ex_23
IGSF9B	0.00688129	0.0695702	-0.0558076	0.215143	0.83291	1	ex_23
SCGB2B2	0.0107277	0.0657803	-0.0443249	0.381923	0.833617	1	ex_23
SORBS2	0.081068	0.474001	-0.311865	0.40437	0.833701	1	ex_23
DCAF8	-0.000279969	0.0974776	-0.0980375	-0.00561316	0.83377	1	ex_23
FAM135B	-0.0340986	0.0945673	-0.162765	-0.519423	0.833793	1	ex_23
MARF1	0.0198124	0.117233	-0.0776083	0.398597	0.833975	1	ex_23
DDHD1	-0.020839	0.0869249	-0.128603	-0.379011	0.834025	1	ex_23
PDE1A	-0.0043089	0.0536337	-0.0622515	-0.145753	0.834267	1	ex_23
PSMC6	0.0281212	0.127833	-0.0715903	0.552759	0.834874	1	ex_23
MADD	0.0173572	0.0904864	-0.055772	0.465197	0.835086	1	ex_23
GATAD1	-0.0340883	0.0841796	-0.152356	-0.564919	0.835285	1	ex_23
HDLBP	-0.0245069	0.107828	-0.156841	-0.362964	0.835488	1	ex_23
CDC7	-0.0171568	0.0694552	-0.103769	-0.388245	0.835556	1	ex_23
PCMT1	0.026671	0.145291	-0.091949	0.440687	0.835561	1	ex_23
COMMD1	-0.0229351	0.122587	-0.168457	-0.308901	0.835668	1	ex_23
MTMR1	0.0303464	0.153072	-0.0923793	0.48464	0.835731	1	ex_23
SLC25A12	-0.0268871	0.0667464	-0.120521	-0.562808	0.8358	1	ex_23
HECW2	0.00710436	0.128758	-0.11455	0.114458	0.835885	1	ex_23
BRF1	0.0237438	0.119423	-0.0719359	0.486383	0.836045	1	ex_23
CWC22	-0.023467	0.0637565	-0.11069	-0.527317	0.836243	1	ex_23
AARS1	0.00882262	0.112868	-0.0952229	0.166197	0.836473	1	ex_23
COX7C	0.0174292	0.268755	-0.233896	0.135922	0.837291	1	ex_23
ZNF609	-0.0277836	0.0933276	-0.148895	-0.449627	0.837313	1	ex_23
KDM5A	0.00256164	0.120725	-0.115601	0.0424898	0.837358	1	ex_23
KIAA1841	-0.0103258	0.111808	-0.13246	-0.165705	0.837558	1	ex_23
PPHLN1	-0.0241098	0.0558738	-0.104093	-0.5908	0.838163	1	ex_23
LRIG2	-0.018475	0.0625301	-0.0994801	-0.447013	0.838263	1	ex_23
POM121	-0.0345513	0.080025	-0.149128	-0.591041	0.838272	1	ex_23
ASTN1	-0.00458737	0.123488	-0.132663	-0.0702013	0.838622	1	ex_23
STK38	0.0343079	0.154801	-0.0861854	0.558058	0.838648	1	ex_23
SEC63	0.0304592	0.131728	-0.0708093	0.589511	0.83912	1	ex_23
RFFL	0.00713272	0.0666179	-0.0523524	0.235015	0.839592	1	ex_23
DPYSL5	-0.00875558	0.0532521	-0.0707632	-0.27675	0.840219	1	ex_23
DDX50	-0.0325058	0.0780165	-0.143028	-0.576446	0.840223	1	ex_23
BPTF	0.0506054	0.223448	-0.122237	0.573845	0.840613	1	ex_23
GABBR2	-0.0320949	0.0827389	-0.146929	-0.547791	0.840988	1	ex_23
FZD3	-0.0289972	0.0699017	-0.127896	-0.574662	0.8412	1	ex_23
NUCKS1	0.0367654	0.158228	-0.0846972	0.59326	0.841309	1	ex_23
RBM26	0.00237278	0.106141	-0.101396	0.0448167	0.841456	1	ex_23
ZNF254	-0.0143419	0.0812192	-0.109903	-0.294153	0.841507	1	ex_23
ANKRD17	0.0348762	0.18556	-0.115807	0.45364	0.841838	1	ex_23
TMEM248	-0.021581	0.0568055	-0.0999676	-0.539609	0.842162	1	ex_23
SSH1	0.0124178	0.0837279	-0.0588924	0.341303	0.842208	1	ex_23
TRIQK	-0.0246766	0.0882101	-0.137563	-0.42844	0.842489	1	ex_23
TECPR2	-0.0187365	0.073514	-0.110987	-0.398078	0.842507	1	ex_23
ZNF626	0.0199276	0.0888548	-0.0489997	0.566646	0.842925	1	ex_23
CNNM2	-0.0275968	0.11962	-0.174814	-0.367409	0.843152	1	ex_23
APPBP2	-0.022556	0.0625067	-0.107619	-0.519721	0.843337	1	ex_23
CIAO1	0.0383825	0.168907	-0.0921419	0.576354	0.843941	1	ex_23
ILRUN	0.00763965	0.0741233	-0.058844	0.22522	0.844203	1	ex_23
FRY	0.0316792	0.154193	-0.0908342	0.506802	0.844594	1	ex_23
DYNC1I1	-0.0172282	0.151636	-0.186093	-0.199963	0.845177	1	ex_23
TSHZ3	0.0434825	0.195365	-0.1084	0.561119	0.845204	1	ex_23
CHPT1	-0.0110606	0.122832	-0.144954	-0.161909	0.845313	1	ex_23
TMEM184B	-0.00736918	0.0698133	-0.0845516	-0.187132	0.845659	1	ex_23
PTBP3	-0.0298534	0.0738973	-0.133604	-0.563963	0.845818	1	ex_23
ZSWIM5	-0.019615	0.0785549	-0.117785	-0.391613	0.845947	1	ex_23
RAI1	-0.0113274	0.0298129	-0.0524676	-0.539647	0.846187	1	ex_23
PIP4K2A	-0.00542695	0.0545594	-0.0654133	-0.177317	0.846302	1	ex_23
LAMP2	-0.0217347	0.0869412	-0.130411	-0.391984	0.846499	1	ex_23
ATP6V1B2	0.0352712	0.182057	-0.111514	0.47096	0.846634	1	ex_23
HMG20A	-0.00486474	0.0859396	-0.0956691	-0.105003	0.846919	1	ex_23
TTC1	-0.0294964	0.0740957	-0.133089	-0.558073	0.847078	1	ex_23
CIRBP	-0.0543518	0.198646	-0.30735	-0.421061	0.847468	1	ex_23
PTPRR	-0.049691	0.149706	-0.249088	-0.488436	0.84765	1	ex_23
RPL5	-0.00198707	0.154689	-0.158663	-0.0248576	0.848302	1	ex_23
OSBPL6	0.0310929	0.151682	-0.0894962	0.505361	0.848416	1	ex_23
PIK3R3	0.0268509	0.122796	-0.069094	0.548511	0.848702	1	ex_23
FOXK1	0.0150061	0.0699908	-0.0399786	0.534902	0.848761	1	ex_23
ATP6V0A2	-0.00725951	0.0787731	-0.0932921	-0.165383	0.848925	1	ex_23
EIF2B3	0.0101017	0.0461665	-0.025963	0.548985	0.848952	1	ex_23
FRYL	-0.0442544	0.116443	-0.204952	-0.539754	0.849188	1	ex_23
AGTPBP1	-0.0202187	0.0771223	-0.11756	-0.407104	0.849637	1	ex_23
CCDC102B	-0.0310724	0.113506	-0.175651	-0.421231	0.850022	1	ex_23
PDPK1	-0.0147488	0.0504828	-0.0799804	-0.443146	0.85019	1	ex_23
NDUFA10	0.0319822	0.152623	-0.0886591	0.519589	0.850351	1	ex_23
CDKL3	0.0179146	0.0861484	-0.0503193	0.514582	0.850716	1	ex_23
RRAGB	-0.00636812	0.131907	-0.144643	-0.0902644	0.85079	1	ex_23
MAP3K4	-0.0238931	0.0807554	-0.128542	-0.447494	0.851063	1	ex_23
OAZ1	-0.0461036	0.269247	-0.361454	-0.286543	0.851093	1	ex_23
SLC5A4	-0.0298836	0.170769	-0.230536	-0.291902	0.851436	1	ex_23
PRRG1	0.0270913	0.127852	-0.0736692	0.526972	0.851798	1	ex_23
SPTLC1	0.0201246	0.107287	-0.0670377	0.45253	0.852205	1	ex_23
MFSD1	-0.0031839	0.0265245	-0.0328923	-0.210053	0.852705	1	ex_23
NDUFA5	-0.0016703	0.155075	-0.158416	-0.0208855	0.85274	1	ex_23
PHF20L1	-0.00451603	0.105025	-0.114057	-0.0808029	0.852892	1	ex_23
COX10	0.0232228	0.118408	-0.0719622	0.478184	0.852927	1	ex_23
KIZ	0.0107577	0.121003	-0.0994873	0.191254	0.852944	1	ex_23
SETD3	0.0304693	0.141102	-0.0801633	0.539793	0.853052	1	ex_23
UGGT1	-0.016051	0.0953653	-0.127467	-0.282359	0.853076	1	ex_23
SSH2	-0.0251845	0.174971	-0.22534	-0.246612	0.85316	1	ex_23
CYB5R4	-0.00379473	0.0728752	-0.0804647	-0.0970073	0.853331	1	ex_23
WDR60	-0.0352552	0.139401	-0.209911	-0.395628	0.853339	1	ex_23
ZNF780B	0.0159289	0.0755843	-0.0437264	0.523342	0.85385	1	ex_23
TMOD1	0.005732	0.125804	-0.11434	0.093565	0.854165	1	ex_23
SGSM1	-0.050828	0.132476	-0.234131	-0.543476	0.854176	1	ex_23
TTLL7	-0.0403705	0.106509	-0.18725	-0.538706	0.854325	1	ex_23
CSNK1G1	-0.0049772	0.0990864	-0.109041	-0.093742	0.854606	1	ex_23
PHACTR4	0.0338923	0.15313	-0.0853457	0.557102	0.855008	1	ex_23
THRA	0.0169464	0.163394	-0.129501	0.2268	0.85525	1	ex_23
APOOL	0.00775878	0.0996538	-0.0841362	0.165482	0.85531	1	ex_23
ATP6V1E1	-0.00924123	0.149978	-0.168461	-0.113758	0.855418	1	ex_23
VDAC3	0.0267991	0.157748	-0.104149	0.401114	0.855634	1	ex_23
CLIC5	-0.0174471	0.0754083	-0.110302	-0.368268	0.856422	1	ex_23
SPCS2	-0.0334135	0.0899041	-0.156731	-0.531062	0.856821	1	ex_23
SCG3	-0.0446896	0.127049	-0.216428	-0.51002	0.857094	1	ex_23
PIN1	-0.0138022	0.15158	-0.179185	-0.163571	0.857829	1	ex_23
PGBD1	0.0237083	0.127733	-0.0803165	0.446695	0.858078	1	ex_23
EIF1	-0.00842311	0.236635	-0.253481	-0.0673678	0.858143	1	ex_23
KPNA4	0.0255503	0.117375	-0.0662747	0.54536	0.858172	1	ex_23
TNFRSF21	-0.0015258	0.0316662	-0.0347178	-0.0900975	0.858351	1	ex_23
PAIP1	0.00466475	0.0295594	-0.0202299	0.367258	0.858477	1	ex_23
NOS1AP	-0.0297553	0.108006	-0.167517	-0.423337	0.858755	1	ex_23
USP8	0.0067851	0.0860751	-0.0725049	0.167721	0.858757	1	ex_23
WASHC2C	-0.00335136	0.0577671	-0.0644698	-0.107472	0.859049	1	ex_23
NFIX	-0.0104946	0.0507358	-0.071725	-0.335928	0.859706	1	ex_23
CRYL1	-0.0147866	0.160422	-0.189996	-0.165409	0.859815	1	ex_23
TAF3	-0.00844889	0.0567801	-0.0736779	-0.253867	0.859832	1	ex_23
AIDA	0.0285087	0.134595	-0.0775776	0.526704	0.860299	1	ex_23
GTF3C1	0.0142035	0.116391	-0.087984	0.272425	0.860539	1	ex_23
G2E3	0.0328359	0.165178	-0.0995066	0.486293	0.861007	1	ex_23
CAB39	-0.013002	0.0703274	-0.0963315	-0.305817	0.861144	1	ex_23
CHCHD3	-0.0533233	0.141862	-0.248509	-0.535448	0.861724	1	ex_23
KLC1	-0.023442	0.0971854	-0.144069	-0.380887	0.861944	1	ex_23
PGAM1	0.0296163	0.164893	-0.10566	0.429098	0.861959	1	ex_23
GAS2	0.0152601	0.0882249	-0.0577048	0.409913	0.861962	1	ex_23
MYO18A	0.000332955	0.0602442	-0.0595783	0.0108924	0.862083	1	ex_23
GPR107	0.0145295	0.0774555	-0.0483966	0.452551	0.862102	1	ex_23
KALRN	-0.0447293	0.122071	-0.211529	-0.525586	0.862342	1	ex_23
ABLIM2	-0.0108153	0.14735	-0.168981	-0.134021	0.862821	1	ex_23
ATG13	0.013354	0.0885862	-0.0618782	0.347901	0.86334	1	ex_23
SEMA4D	0.0175407	0.088	-0.0529186	0.48793	0.863374	1	ex_23
HEATR1	0.0281749	0.167401	-0.111051	0.396635	0.863422	1	ex_23
PDZRN3	0.00834484	0.0665215	-0.0498318	0.281137	0.863463	1	ex_23
PEBP1	0.027754	0.236025	-0.180518	0.261182	0.863631	1	ex_23
IREB2	-0.0284862	0.0772587	-0.134231	-0.527987	0.863666	1	ex_23
SPIRE2	0.0195483	0.121872	-0.0827754	0.37444	0.863951	1	ex_23
GLG1	0.0427872	0.199131	-0.113557	0.536391	0.86399	1	ex_23
RAVER2	0.00340375	0.0905662	-0.0837587	0.0765378	0.864045	1	ex_23
FAM120B	-0.0153191	0.0494198	-0.0800579	-0.463783	0.864053	1	ex_23
ARL6IP1	0.0839661	0.402882	-0.234949	0.516032	0.86408	1	ex_23
MAPK14	0.0199848	0.146696	-0.106726	0.309125	0.86428	1	ex_23
TAF15	-0.0159631	0.104305	-0.136232	-0.260144	0.864529	1	ex_23
PDSS2	0.0196329	0.127828	-0.0885617	0.355654	0.864598	1	ex_23
TMEM178B	-0.043536	0.149052	-0.236124	-0.443065	0.864674	1	ex_23
SIPA1L2	-0.02788	0.15002	-0.20578	-0.30716	0.864729	1	ex_23
GALK2	0.00689494	0.112788	-0.0989981	0.127618	0.86476	1	ex_23
QKI	0.0104428	0.0586475	-0.037762	0.424594	0.865246	1	ex_23
ZNF708	-0.0300909	0.0835422	-0.143724	-0.519013	0.86526	1	ex_23
CDK14	0.0326758	0.194357	-0.129005	0.39611	0.865533	1	ex_23
EIF2AK1	0.0336838	0.15938	-0.0920126	0.525226	0.865644	1	ex_23
DLGAP1	-0.0482746	0.186333	-0.282882	-0.403297	0.86574	1	ex_23
THRB	-0.0361284	0.135178	-0.207435	-0.413355	0.865752	1	ex_23
FLOT1	0.045092	0.214639	-0.124455	0.521262	0.865924	1	ex_23
RPS23	0.0168046	0.20987	-0.176261	0.170597	0.866012	1	ex_23
IMMT	-0.0142488	0.0975578	-0.126055	-0.24978	0.866457	1	ex_23
DNHD1	-0.0291106	0.0946076	-0.152829	-0.461175	0.86675	1	ex_23
UIMC1	0.026243	0.126161	-0.0736755	0.514773	0.866945	1	ex_23
PPP3CC	-0.0170318	0.07944	-0.113504	-0.346026	0.867538	1	ex_23
TADA2A	0.0140222	0.091617	-0.0635726	0.354187	0.867624	1	ex_23
MSRA	0.0682364	0.257176	-0.120703	0.707851	0.867805	1	ex_23
PACRGL	-0.0103808	0.0854672	-0.106229	-0.212273	0.867912	1	ex_23
SENP5	0.0190697	0.108677	-0.0705379	0.417107	0.868034	1	ex_23
RABL2A	-0.0277756	0.0795348	-0.135086	-0.507305	0.86832	1	ex_23
ITFG1	0.0431979	0.204098	-0.117702	0.526204	0.868779	1	ex_23
LPIN2	-0.0278263	0.0824621	-0.138115	-0.494509	0.869172	1	ex_23
SUFU	0.00454075	0.0304708	-0.0213893	0.34322	0.869462	1	ex_23
PRKG2	0.00815935	0.0617113	-0.0453926	0.298626	0.870376	1	ex_23
DRP2	0.00864107	0.0854794	-0.0681973	0.220413	0.870381	1	ex_23
RELCH	0.018553	0.0897289	-0.052623	0.51089	0.870457	1	ex_23
NIPBL	0.0237169	0.124335	-0.0769014	0.461987	0.870528	1	ex_23
RNF34	-0.0320313	0.088916	-0.152979	-0.519071	0.870955	1	ex_23
ANKRD29	-0.0100566	0.0361958	-0.0563091	-0.426152	0.87122	1	ex_23
P4HA1	-0.0348242	0.0980595	-0.167708	-0.513639	0.871304	1	ex_23
MON2	0.00322929	0.118068	-0.111609	0.0551149	0.871322	1	ex_23
DYNLL1	0.0168029	0.215243	-0.181637	0.16596	0.871513	1	ex_23
CUL3	0.0265547	0.14447	-0.0913605	0.441387	0.871513	1	ex_23
CPEB3	0.0385684	0.197845	-0.120708	0.4746	0.871743	1	ex_23
TAFA2	-0.0824631	0.324505	-0.489431	-0.397144	0.871852	1	ex_23
ALCAM	-0.00537853	0.213353	-0.22411	-0.0481948	0.87204	1	ex_23
ZNF345	-0.0145934	0.0486386	-0.0778254	-0.452343	0.872263	1	ex_23
MINK1	0.00456029	0.0512418	-0.0421212	0.191468	0.872573	1	ex_23
CEP250	0.0159718	0.0823565	-0.0504129	0.471557	0.872672	1	ex_23
SOGA1	-0.0205551	0.0582434	-0.0993536	-0.511269	0.872757	1	ex_23
MAP3K7	0.0186763	0.134199	-0.096846	0.316864	0.873029	1	ex_23
WDR17	-0.0224402	0.0833518	-0.128232	-0.41574	0.873073	1	ex_23
NT5C2	0.00534608	0.139337	-0.128645	0.0782	0.873136	1	ex_23
AGPAT3	-0.0146977	0.0416295	-0.0710249	-0.511421	0.873179	1	ex_23
GNG7	0.000120467	0.0229157	-0.0226748	0.0103579	0.873265	1	ex_23
WASHC4	0.0207105	0.116561	-0.0751404	0.423489	0.873479	1	ex_23
NAV3	0.415543	6.77405	-5.94297	0.128088	0.873835	1	ex_23
IFTAP	-0.00872971	0.0700692	-0.0875286	-0.217134	0.87404	1	ex_23
DENND5A	0.00901843	0.130023	-0.111986	0.146076	0.87415	1	ex_23
C1orf21	0.0247315	0.17257	-0.123107	0.327878	0.874235	1	ex_23
SETD5	-0.0204722	0.0789774	-0.119922	-0.403468	0.874274	1	ex_23
UBAP1L	-0.01396	0.101369	-0.129289	-0.237244	0.874306	1	ex_23
PPP1CB	-0.0109951	0.104604	-0.126595	-0.18642	0.874421	1	ex_23
SMG6	-0.0115195	0.0343337	-0.0573727	-0.492393	0.874451	1	ex_23
NOL4	0.0239586	0.202559	-0.154642	0.262921	0.874524	1	ex_23
DESI2	0.00309197	0.132413	-0.126229	0.0468613	0.874623	1	ex_23
MICU3	0.0118637	0.0958991	-0.0721717	0.276697	0.874635	1	ex_23
RAC1	0.0373516	0.203175	-0.128472	0.44148	0.874767	1	ex_23
RPL31	0.00582732	0.172053	-0.160398	0.0687099	0.874842	1	ex_23
RALA	0.024072	0.12304	-0.0748958	0.476724	0.875038	1	ex_23
MPRIP	-0.00408801	0.0850965	-0.0932726	-0.0898401	0.875061	1	ex_23
GLCCI1	-0.0174733	0.134829	-0.169776	-0.224862	0.875247	1	ex_23
CTNNAL1	-0.00696581	0.123658	-0.137589	-0.10452	0.875418	1	ex_23
HIBCH	-0.0180165	0.104823	-0.140856	-0.287462	0.875785	1	ex_23
KIFBP	-0.012168	0.124842	-0.149178	-0.174067	0.875841	1	ex_23
ZDHHC2	-0.0189339	0.105407	-0.143275	-0.298452	0.876392	1	ex_23
PLXNA2	0.0145133	0.088495	-0.0594685	0.384493	0.876519	1	ex_23
COX20	-0.046445	0.147831	-0.240721	-0.468564	0.876751	1	ex_23
CTNNA3	-0.0477126	0.502027	-0.597452	-0.170108	0.876806	1	ex_23
TNKS	0.0330419	0.188147	-0.122063	0.417529	0.876843	1	ex_23
FBXO36	-0.00493907	0.0519364	-0.0618145	-0.170204	0.877171	1	ex_23
KCNQ5	0.0828434	0.452299	-0.286612	0.439485	0.877441	1	ex_23
MEAF6	0.014195	0.14821	-0.11982	0.207601	0.877453	1	ex_23
SPON1	-0.0133104	0.130986	-0.157607	-0.180793	0.877473	1	ex_23
SMAD1	0.00225788	0.086078	-0.0815622	0.0527959	0.877871	1	ex_23
MARK2	0.00243727	0.0436769	-0.0388023	0.115835	0.877922	1	ex_23
ELL2	-0.0316583	0.0912987	-0.154615	-0.504641	0.877976	1	ex_23
MED21	-0.0228279	0.0898496	-0.135505	-0.397079	0.878389	1	ex_23
PITRM1	0.0199323	0.0995588	-0.0596942	0.490622	0.879015	1	ex_23
PDK3	-0.00871899	0.0837919	-0.10123	-0.184723	0.879138	1	ex_23
LDHA	-0.0177948	0.103377	-0.138967	-0.287832	0.879272	1	ex_23
TRUB1	0.00947884	0.10422	-0.0852625	0.196094	0.879842	1	ex_23
SLX4IP	-0.00215804	0.104409	-0.108725	-0.0396904	0.879863	1	ex_23
COLQ	-0.0116385	0.0418033	-0.0650804	-0.42684	0.880185	1	ex_23
CARNMT1	-0.0208982	0.064749	-0.106545	-0.478238	0.88047	1	ex_23
STOX2	-0.0359666	0.115133	-0.187066	-0.466534	0.88063	1	ex_23
FSD1L	0.0131168	0.106871	-0.0806375	0.274211	0.880885	1	ex_23
PIBF1	-0.0176045	0.129642	-0.164851	-0.234328	0.880918	1	ex_23
DGCR2	0.0175959	0.0903844	-0.0551926	0.473803	0.881129	1	ex_23
PCNX2	-0.0107797	0.151449	-0.173008	-0.130235	0.881266	1	ex_23
SCN3B	-0.0104606	0.118587	-0.139509	-0.158875	0.881736	1	ex_23
SUGT1	-0.0292497	0.0933335	-0.151833	-0.467669	0.882422	1	ex_23
SNX2	-0.0234367	0.0695363	-0.11641	-0.494069	0.882533	1	ex_23
C2CD3	-0.0222364	0.068083	-0.112556	-0.482538	0.882925	1	ex_23
KAT7	-0.00769848	0.0871679	-0.102565	-0.159053	0.883554	1	ex_23
CEP97	-0.0153883	0.0684885	-0.0992651	-0.35958	0.883674	1	ex_23
TNPO3	-0.0197834	0.0745326	-0.114099	-0.411116	0.88371	1	ex_23
DZIP3	0.0255769	0.142152	-0.0909986	0.43002	0.884127	1	ex_23
FBXO42	0.0102228	0.104787	-0.0843418	0.211879	0.884259	1	ex_23
SH3GL3	-0.0435386	0.130429	-0.217506	-0.490517	0.884539	1	ex_23
ABCA6	0.0115319	0.139719	-0.116655	0.176321	0.884728	1	ex_23
IQSEC2	-0.0198814	0.0713109	-0.111074	-0.427304	0.884859	1	ex_23
CHN2	0.048397	0.263528	-0.166734	0.440923	0.885124	1	ex_23
RTN3	0.0293181	0.144797	-0.0861609	0.4976	0.885292	1	ex_23
MGST3	0.0397728	0.235494	-0.155949	0.398287	0.885461	1	ex_23
NMD3	0.0295443	0.158773	-0.0996842	0.448088	0.885532	1	ex_23
MARCHF6	-0.016737	0.0860425	-0.119517	-0.319168	0.885584	1	ex_23
MGRN1	0.00810264	0.0424171	-0.0262118	0.462805	0.885661	1	ex_23
ABL1	-0.0117892	0.0610798	-0.0846582	-0.317095	0.885767	1	ex_23
CCDC14	-0.0291262	0.0980153	-0.156268	-0.448998	0.885863	1	ex_23
ENO1	0.0168695	0.156862	-0.123123	0.236182	0.886242	1	ex_23
RANGAP1	-0.00179962	0.0787822	-0.0823814	-0.0437715	0.886446	1	ex_23
NBR1	-0.0156986	0.062105	-0.0935023	-0.395466	0.887041	1	ex_23
KCTD16	0.0355736	0.210079	-0.138932	0.399546	0.887601	1	ex_23
SAP130	-0.0174932	0.0543723	-0.0893588	-0.477087	0.888399	1	ex_23
RNF19A	0.0281472	0.143043	-0.0867484	0.480154	0.888823	1	ex_23
HECTD2	0.0272717	0.139686	-0.0851428	0.475487	0.889153	1	ex_23
NOL4L	-0.016579	0.0647896	-0.0979476	-0.399346	0.889236	1	ex_23
LMF1	-0.0270892	0.0913717	-0.14555	-0.448197	0.889284	1	ex_23
ITSN2	-0.0283352	0.127593	-0.184264	-0.356163	0.889558	1	ex_23
BRCC3	0.0118083	0.0654354	-0.0418187	0.431572	0.889586	1	ex_23
CPLX1	0.00997827	0.067669	-0.0477125	0.338998	0.889714	1	ex_23
WDR33	0.0258139	0.134477	-0.0828487	0.46561	0.889891	1	ex_23
SPG7	0.00611908	0.136238	-0.124	0.092171	0.890277	1	ex_23
ATP1A1	0.0300116	0.201731	-0.141708	0.342545	0.890767	1	ex_23
INTS9	0.0194446	0.101968	-0.0630785	0.461819	0.891297	1	ex_23
LNPK	0.0257264	0.131454	-0.0800014	0.476911	0.891704	1	ex_23
SPEF2	0.0115711	0.147721	-0.124578	0.166574	0.891784	1	ex_23
BEX2	0.0133556	0.229185	-0.202474	0.121283	0.891955	1	ex_23
EPS15	-0.0116077	0.106157	-0.129372	-0.193188	0.892376	1	ex_23
RSPRY1	-0.0102676	0.0362786	-0.0568138	-0.432347	0.892424	1	ex_23
CCDC25	0.0293137	0.156459	-0.0978315	0.451875	0.892653	1	ex_23
ZNF586	-0.0192473	0.0716112	-0.110106	-0.415196	0.892672	1	ex_23
PCYT1A	0.0152478	0.089713	-0.0592173	0.401332	0.893076	1	ex_23
SYN2	-0.0277199	0.113006	-0.168445	-0.38607	0.893396	1	ex_23
CCSAP	-0.0222158	0.0773243	-0.121756	-0.437433	0.893424	1	ex_23
NUP54	0.0247238	0.12995	-0.0805029	0.460508	0.893791	1	ex_23
HINT1	0.0103887	0.252572	-0.231795	0.0840744	0.8942	1	ex_23
DDX42	0.00848259	0.0899336	-0.0729684	0.204117	0.894371	1	ex_23
ROCK1	0.0267335	0.139883	-0.0864156	0.463076	0.895434	1	ex_23
PPP6C	0.0111685	0.0600458	-0.0377087	0.447856	0.895532	1	ex_23
ANKRD36B	-0.00673559	0.126169	-0.139641	-0.0993305	0.895954	1	ex_23
DYNLL2	0.0383829	0.216963	-0.140197	0.421262	0.895998	1	ex_23
TMA7	-0.00431781	0.167638	-0.176274	-0.0492146	0.89611	1	ex_23
TUSC3	0.0134958	0.121402	-0.0944103	0.245132	0.896357	1	ex_23
BAZ2A	0.00656744	0.0624944	-0.0493595	0.230156	0.8967	1	ex_23
SREK1IP1	-0.0203514	0.0699717	-0.110674	-0.441614	0.896867	1	ex_23
DNAJA1	-0.000223335	0.252407	-0.252854	-0.00173268	0.897128	1	ex_23
EPB41L4B	0.0263261	0.153614	-0.100962	0.405366	0.897362	1	ex_23
KCNT1	0.03144	0.180563	-0.117683	0.413225	0.898063	1	ex_23
STXBP3	0.0209441	0.140908	-0.0990199	0.342184	0.898309	1	ex_23
MINDY2	0.0109878	0.108592	-0.0866167	0.220642	0.898364	1	ex_23
RNASEH2B	0.0227212	0.123762	-0.0783192	0.440742	0.898463	1	ex_23
ZNF33A	0.0243698	0.130461	-0.0817209	0.450218	0.898636	1	ex_23
RBM12B	-0.0225024	0.106976	-0.151981	-0.340627	0.898645	1	ex_23
FBXO38	-0.00353911	0.0475728	-0.054651	-0.135713	0.898905	1	ex_23
CBX3	0.00977563	0.158659	-0.139108	0.128691	0.899138	1	ex_23
TAF2	0.019439	0.116818	-0.0779403	0.391252	0.899456	1	ex_23
RASSF4	-0.00532537	0.138303	-0.148954	-0.0726704	0.899586	1	ex_23
TAF1D	0.0286788	0.174056	-0.116699	0.386645	0.900099	1	ex_23
FBN1	-0.00562435	0.144687	-0.155936	-0.073338	0.900112	1	ex_23
RMDN1	-0.0156683	0.118897	-0.150233	-0.228211	0.900401	1	ex_23
EFCAB11	0.0202855	0.118976	-0.0784052	0.402864	0.900492	1	ex_23
CALM1	0.0780219	0.495871	-0.339827	0.36597	0.900541	1	ex_23
DLG3	0.0179907	0.0974717	-0.0614903	0.443642	0.900731	1	ex_23
BNIP3	0.0323051	0.241767	-0.177157	0.302283	0.900849	1	ex_23
FAM168B	0.0270249	0.144789	-0.0907394	0.449778	0.901007	1	ex_23
DOCK7	-0.0166151	0.0872997	-0.12053	-0.313381	0.901092	1	ex_23
SNCA	0.00576478	0.120994	-0.109464	0.098055	0.901232	1	ex_23
CREG1	0.0210295	0.123527	-0.0814682	0.402127	0.901747	1	ex_23
HLF	0.0143637	0.142074	-0.113346	0.220439	0.901965	1	ex_23
ELP1	-0.0176113	0.0754538	-0.110676	-0.370896	0.901982	1	ex_23
SHANK3	0.00821518	0.0463218	-0.0298914	0.422537	0.902061	1	ex_23
MAP7	0.0166032	0.162202	-0.128996	0.223502	0.902091	1	ex_23
SQSTM1	0.0199779	0.146301	-0.106345	0.309968	0.902175	1	ex_23
DAB2IP	0.000299529	0.0301584	-0.0295593	0.0196614	0.902436	1	ex_23
CGGBP1	-0.0173447	0.138905	-0.173594	-0.217569	0.902447	1	ex_23
GIGYF2	-0.00632518	0.114882	-0.127532	-0.10228	0.902513	1	ex_23
TERF2IP	0.0257829	0.145587	-0.0940216	0.4218	0.902789	1	ex_23
PDZD2	0.0117327	0.139979	-0.116513	0.179308	0.903807	1	ex_23
PAIP2B	0.00888702	0.0650743	-0.0473003	0.310003	0.90381	1	ex_23
CEP164	-0.0295335	0.102237	-0.161304	-0.439284	0.903853	1	ex_23
JAKMIP2	0.027345	0.149855	-0.0951649	0.437476	0.904004	1	ex_23
CUL4A	-0.0152579	0.0534874	-0.0840032	-0.43501	0.904409	1	ex_23
BCL11A	0.024366	0.150233	-0.101501	0.37942	0.904935	1	ex_23
PPP2R2C	0.0438749	0.273161	-0.185411	0.375048	0.904938	1	ex_23
KCNC2	-0.0188487	0.154821	-0.192519	-0.212718	0.905109	1	ex_23
CAST	0.0274367	0.162195	-0.107322	0.399047	0.905135	1	ex_23
PIK3C3	0.0255253	0.157371	-0.106321	0.379448	0.905228	1	ex_23
TRIM33	-0.013034	0.100849	-0.126917	-0.224319	0.90559	1	ex_23
PSMD1	-0.0222367	0.0884727	-0.132946	-0.393672	0.90605	1	ex_23
GLT1D1	-0.0263692	0.0942542	-0.146993	-0.428463	0.90622	1	ex_23
TCP11L1	-0.0185718	0.0758848	-0.113028	-0.385363	0.906319	1	ex_23
WDFY1	-0.000471833	0.056822	-0.0577657	-0.0161409	0.906398	1	ex_23
PPID	0.0329304	0.186474	-0.120613	0.420352	0.906702	1	ex_23
AP2B1	0.0380899	0.20992	-0.13374	0.434469	0.906947	1	ex_23
NAALADL2	-0.0251321	0.175189	-0.225453	-0.245896	0.907512	1	ex_23
BEX4	-0.000912655	0.214689	-0.216515	-0.00829664	0.907598	1	ex_23
ARHGAP18	-0.0232362	0.0850848	-0.131557	-0.420437	0.907708	1	ex_23
SSBP1	0.012265	0.133675	-0.109145	0.197999	0.90782	1	ex_23
TNRC18	0.00324776	0.0588182	-0.0523227	0.114548	0.907869	1	ex_23
MYH10	-0.00656207	0.140258	-0.153382	-0.0876001	0.908125	1	ex_23
RBX1	-0.0194584	0.124368	-0.163285	-0.265165	0.908535	1	ex_23
CSE1L	-0.0251024	0.0898754	-0.14008	-0.427908	0.908731	1	ex_23
USP46	-0.0256894	0.0901854	-0.141564	-0.434523	0.908835	1	ex_23
WDR35	0.00780354	0.162935	-0.147328	0.0985915	0.90896	1	ex_23
NRGN	0.0493599	0.291729	-0.193009	0.399159	0.909035	1	ex_23
ANKS3	0.0132772	0.117644	-0.0910894	0.249341	0.909241	1	ex_23
KPNB1	0.00826423	0.11383	-0.097302	0.153435	0.909502	1	ex_23
ATXN10	0.0271749	0.150411	-0.0960615	0.432192	0.909723	1	ex_23
ZNF562	-0.00093452	0.0791045	-0.0809735	-0.0228842	0.909745	1	ex_23
PLEKHA3	0.0129465	0.119122	-0.0932293	0.238987	0.909872	1	ex_23
HDAC4	-0.00723386	0.176706	-0.191174	-0.0770801	0.910091	1	ex_23
TMEM144	0.0248344	0.152709	-0.10304	0.380643	0.910326	1	ex_23
CELF1	-0.0170717	0.101095	-0.135238	-0.283159	0.910582	1	ex_23
GCNT1	0.00697193	0.202495	-0.188551	0.069888	0.910721	1	ex_23
NCR3LG1	0.00720827	0.0478717	-0.0334552	0.347436	0.911102	1	ex_23
C2CD5	-0.0252596	0.0921538	-0.142673	-0.421654	0.91111	1	ex_23
TSC22D1	-0.0236096	0.0845853	-0.131805	-0.427691	0.911214	1	ex_23
NSG1	-0.0276639	0.12009	-0.175418	-0.366962	0.911613	1	ex_23
MTARC2	0.000250953	0.0618975	-0.0613956	0.0079787	0.911719	1	ex_23
FBXO3	0.0014944	0.0987847	-0.0957959	0.0301054	0.911797	1	ex_23
ATP1B1	0.040766	0.238178	-0.156646	0.404738	0.912066	1	ex_23
MCTS1	-0.00185107	0.102919	-0.106622	-0.0346284	0.912253	1	ex_23
ATG4C	0.0239777	0.161718	-0.113763	0.341189	0.912427	1	ex_23
SPTBN4	-0.0432886	0.167574	-0.254151	-0.402368	0.912529	1	ex_23
SLC25A27	-0.0242466	0.096077	-0.14457	-0.394956	0.912589	1	ex_23
AGPS	0.0183862	0.128908	-0.0921353	0.326057	0.912675	1	ex_23
KIF5C	0.0294272	0.17492	-0.116066	0.39642	0.912752	1	ex_23
RO60	-0.0164188	0.0603667	-0.0932043	-0.419092	0.912779	1	ex_23
MGST1	0.0307573	0.303109	-0.241595	0.221343	0.91299	1	ex_23
MAPK6	-0.00682612	0.125228	-0.13888	-0.101314	0.913089	1	ex_23
VPS39	0.0136388	0.092989	-0.0657115	0.33688	0.913522	1	ex_23
SCAPER	-0.0311333	0.120595	-0.182862	-0.402168	0.913552	1	ex_23
ATP5F1A	0.0316226	0.21299	-0.149745	0.341733	0.913896	1	ex_23
TRHDE	0.0353484	0.211119	-0.140422	0.394158	0.914106	1	ex_23
PDE1C	0.0158638	0.0972112	-0.0654837	0.382218	0.91422	1	ex_23
USP11	0.022102	0.196115	-0.151911	0.248941	0.914419	1	ex_23
PPFIBP1	-0.00192346	0.158306	-0.162153	-0.0235282	0.914435	1	ex_23
PSMB2	0.0278259	0.165193	-0.109541	0.397021	0.914519	1	ex_23
ACSL3	0.00956871	0.0995824	-0.080445	0.20835	0.915204	1	ex_23
NLGN4Y	6.90099e-06	6.6197e-05	-5.2395e-05	0.228105	0.915539	1	ex_23
B3GLCT	0.00652557	0.0913749	-0.0783237	0.150736	0.91554	1	ex_23
PEX1	-0.00123379	0.112665	-0.115133	-0.0212308	0.91555	1	ex_23
NPIPA1	0.00754775	0.0629404	-0.0478449	0.267063	0.915892	1	ex_23
RRAGD	0.00395412	0.05015	-0.0422418	0.167762	0.91607	1	ex_23
MORF4L1	0.0185655	0.144097	-0.106965	0.289871	0.916118	1	ex_23
ATP5PF	0.0694788	0.404067	-0.26511	0.406996	0.916215	1	ex_23
AP1AR	0.00175919	0.0339245	-0.0304061	0.107194	0.916474	1	ex_23
TMEM150C	-0.00957573	0.0826742	-0.101826	-0.203448	0.917073	1	ex_23
STX1B	0.021264	0.125849	-0.0833209	0.398497	0.917383	1	ex_23
CRK	0.00965206	0.0665852	-0.0472811	0.332279	0.917431	1	ex_23
XPA	-0.0195137	0.097358	-0.136385	-0.327249	0.917583	1	ex_23
CSGALNACT2	-0.0107028	0.100353	-0.121759	-0.188888	0.917765	1	ex_23
OTUD7A	0.00021492	0.17981	-0.17938	0.00234546	0.917863	1	ex_23
FBXO28	-0.0120849	0.0489736	-0.0731435	-0.387923	0.918339	1	ex_23
TNK2	-0.00506563	0.091533	-0.101664	-0.102781	0.918531	1	ex_23
NR2C1	-0.0096729	0.122514	-0.14186	-0.143422	0.918637	1	ex_23
FTO	0.0417419	0.25476	-0.171276	0.384065	0.918731	1	ex_23
ZBTB43	-0.0105007	0.0762831	-0.0972846	-0.237153	0.918973	1	ex_23
MPP5	0.0165314	0.131577	-0.0985145	0.281635	0.919083	1	ex_23
ARHGEF3	-0.0236663	0.109618	-0.156951	-0.348015	0.919187	1	ex_23
CRLF3	-0.0337275	0.128234	-0.195689	-0.408149	0.91919	1	ex_23
TRIM25	-0.025393	0.111097	-0.161883	-0.364638	0.919219	1	ex_23
ULK4	-0.0135383	0.144669	-0.171746	-0.167721	0.91927	1	ex_23
NFATC3	0.00842943	0.0660557	-0.0491969	0.286698	0.919305	1	ex_23
ATP6V0C	0.034318	0.201174	-0.132538	0.403115	0.919782	1	ex_23
SLC9A8	-0.0143046	0.112031	-0.14064	-0.221921	0.920062	1	ex_23
PRKAR1B	-0.0123915	0.125992	-0.150775	-0.175504	0.920344	1	ex_23
LUC7L	-0.0245528	0.117389	-0.166494	-0.339032	0.920545	1	ex_23
EEF1A1	0.0393855	0.307803	-0.229032	0.28759	0.920641	1	ex_23
ARSB	-0.0176093	0.0700671	-0.105286	-0.393648	0.920832	1	ex_23
LHFPL4	0.00528593	0.0529886	-0.0424167	0.217184	0.920845	1	ex_23
NCOA2	-0.0154479	0.130123	-0.161018	-0.20799	0.921018	1	ex_23
GREM2	0.0186432	0.129245	-0.0919584	0.330375	0.921025	1	ex_23
SHC2	-0.00791668	0.0500189	-0.0658523	-0.267822	0.921056	1	ex_23
APH1B	-0.00845157	0.139815	-0.156718	-0.111723	0.921113	1	ex_23
LRPAP1	-0.0287515	0.157611	-0.215114	-0.302378	0.921351	1	ex_23
PDE8A	0.00025468	0.132207	-0.131698	0.0037829	0.922683	1	ex_23
MRNIP	-0.00520819	0.087698	-0.0981143	-0.109873	0.92284	1	ex_23
PCM1	-0.0285865	0.124992	-0.182165	-0.36482	0.922852	1	ex_23
YWHAH	-0.0156812	0.18357	-0.214932	-0.154251	0.923074	1	ex_23
PFN2	0.0365223	0.218025	-0.144981	0.394387	0.923132	1	ex_23
INVS	-0.000782119	0.174421	-0.175985	-0.00874942	0.92327	1	ex_23
POLD3	-0.00498717	0.0305385	-0.0405129	-0.275143	0.924053	1	ex_23
SPOP	0.00997866	0.116642	-0.0966846	0.18336	0.924211	1	ex_23
SMARCA4	-0.00884605	0.0404779	-0.0581699	-0.351512	0.924288	1	ex_23
FMR1	0.00756541	0.0987855	-0.0836547	0.162551	0.924437	1	ex_23
HMGCLL1	0.0136478	0.181199	-0.153903	0.159648	0.924518	1	ex_23
EIPR1	-0.00704567	0.0316831	-0.0457744	-0.356564	0.924639	1	ex_23
ATP5MPL	-0.030118	0.223925	-0.284161	-0.232362	0.924644	1	ex_23
UGCG	0.018419	0.138478	-0.10164	0.300692	0.924725	1	ex_23
MTMR3	0.000634004	0.120549	-0.119281	0.0103626	0.924948	1	ex_23
YWHAG	0.0236685	0.170455	-0.123118	0.316034	0.925362	1	ex_23
BMP2K	-0.00319907	0.113945	-0.120343	-0.0535243	0.925382	1	ex_23
CAMK2N1	0.0271003	0.164684	-0.110483	0.386061	0.925488	1	ex_23
TERF2	-0.00742077	0.103289	-0.11813	-0.131375	0.925523	1	ex_23
CNN3	-0.00630392	0.0705345	-0.0831423	-0.160798	0.925908	1	ex_23
ATP13A2	-0.0241397	0.102381	-0.15066	-0.373954	0.925958	1	ex_23
UBXN7	-0.00388132	0.0885163	-0.0962789	-0.0823317	0.926353	1	ex_23
RASSF8	0.00177248	0.0125471	-0.00900217	0.322424	0.926554	1	ex_23
MCU	0.0237041	0.143241	-0.0958324	0.388661	0.926569	1	ex_23
SMPD3	-0.00500675	0.0261365	-0.03615	-0.315093	0.926655	1	ex_23
ZBTB8OS	0.0222023	0.135333	-0.090928	0.384651	0.927105	1	ex_23
RFC3	-0.0282605	0.119817	-0.176338	-0.374057	0.927313	1	ex_23
TAF1	-0.0101762	0.0606682	-0.0810206	-0.281532	0.927492	1	ex_23
TRRAP	0.00111878	0.087447	-0.0852094	0.0254003	0.927642	1	ex_23
APBA1	0.0251638	0.249264	-0.198937	0.220081	0.928002	1	ex_23
PLXNA4	-0.0658017	0.343275	-0.474879	-0.315268	0.928011	1	ex_23
KLHL3	-0.0156186	0.0738591	-0.105096	-0.342118	0.928057	1	ex_23
SLC6A17	4.42804e-05	0.055282	-0.0551935	0.00157117	0.928105	1	ex_23
IQCJ-SCHIP1	0.0586079	0.427638	-0.310422	0.311274	0.928328	1	ex_23
MTAP	0.000729428	0.0834405	-0.0819817	0.0172849	0.928438	1	ex_23
AGAP3	0.00377387	0.0253994	-0.0178517	0.342033	0.928892	1	ex_23
SGK3	0.0119735	0.0886105	-0.0646635	0.306218	0.928893	1	ex_23
MTSS1	-0.0109444	0.0791027	-0.100991	-0.238215	0.929291	1	ex_23
ZADH2	-0.00556027	0.090507	-0.101628	-0.113441	0.929299	1	ex_23
ENO2	0.00395828	0.158635	-0.150718	0.0501568	0.929332	1	ex_23
EPDR1	0.0149596	0.114784	-0.0848646	0.293719	0.929474	1	ex_23
WASF1	-0.0185174	0.0793158	-0.116351	-0.370972	0.92969	1	ex_23
NRP2	0.00650666	0.0793566	-0.0663433	0.175056	0.929884	1	ex_23
LRRC58	-0.0106405	0.0457538	-0.0670348	-0.369807	0.93046	1	ex_23
BNIP3L	0.00846811	0.123302	-0.106366	0.144532	0.930488	1	ex_23
RFXAP	-0.00229544	0.0520606	-0.0566515	-0.0827687	0.931075	1	ex_23
NUAK1	-0.0225377	0.112302	-0.157377	-0.327597	0.931278	1	ex_23
TUBB2A	0.0111579	0.21665	-0.194334	0.106423	0.931461	1	ex_23
VDAC1	-0.0305399	0.154163	-0.215243	-0.324072	0.931832	1	ex_23
FAM219A	0.0104494	0.0732242	-0.0523253	0.326254	0.931872	1	ex_23
PIGL	-0.0280005	0.128667	-0.184668	-0.350296	0.933115	1	ex_23
ZFAND3	0.0338827	0.218244	-0.150478	0.360211	0.93321	1	ex_23
RAB2A	0.021663	0.139277	-0.0959508	0.361001	0.933386	1	ex_23
FAM185A	-0.000121387	0.0462694	-0.0465122	-0.00512848	0.933397	1	ex_23
ZNF331	0.0153753	0.0978282	-0.0670777	0.36548	0.933407	1	ex_23
IRAG2	-0.0237731	0.129074	-0.176621	-0.304843	0.933558	1	ex_23
SUCLA2	-0.00288169	0.11466	-0.120423	-0.0480512	0.933694	1	ex_23
CUL5	0.0145163	0.111539	-0.082506	0.293246	0.933952	1	ex_23
NAE1	-0.0191077	0.112673	-0.150889	-0.284187	0.934012	1	ex_23
TFRC	-0.019733	0.0906405	-0.130106	-0.350409	0.934255	1	ex_23
MARCHF8	-0.0124382	0.0546958	-0.0795722	-0.363131	0.934369	1	ex_23
BCL2L13	0.0167538	0.113751	-0.0802432	0.338534	0.934436	1	ex_23
NARS1	-0.00886803	0.145223	-0.162959	-0.112797	0.934466	1	ex_23
NOVA1	-0.00397727	0.134011	-0.141965	-0.0564925	0.934506	1	ex_23
MTF2	-0.000309315	0.105124	-0.105743	-0.00575003	0.934567	1	ex_23
RTN4	0.0395423	0.251895	-0.172811	0.364965	0.93459	1	ex_23
CCSER1	0.0273726	0.175019	-0.120274	0.363362	0.934633	1	ex_23
PHF24	-0.0110642	0.0783974	-0.100526	-0.242399	0.934956	1	ex_23
CACNA2D3	0.0368765	0.300445	-0.226692	0.274223	0.934964	1	ex_23
IMMP2L	0.024818	0.219478	-0.169842	0.249884	0.935191	1	ex_23
FNTA	-0.013913	0.0805342	-0.10836	-0.288723	0.935214	1	ex_23
SHB	0.00537075	0.0652163	-0.0544748	0.175894	0.935413	1	ex_23
PARP11	0.00384597	0.0861399	-0.078448	0.0915979	0.935472	1	ex_23
ERCC5	-0.00198142	0.0513382	-0.055301	-0.0728347	0.935722	1	ex_23
ZNF518A	0.0113004	0.164653	-0.142052	0.144428	0.935795	1	ex_23
GTF2H3	-0.0124019	0.0877022	-0.112506	-0.24282	0.936088	1	ex_23
CSAD	0.0115492	0.0996344	-0.076536	0.256979	0.936149	1	ex_23
POU6F1	0.00234877	0.0387249	-0.0340274	0.126553	0.936791	1	ex_23
SRSF7	-0.042792	0.19583	-0.281414	-0.35148	0.937336	1	ex_23
CEP78	0.00707915	0.0843127	-0.0701544	0.179648	0.937425	1	ex_23
PHACTR3	0.0096334	0.0793253	-0.0600585	0.270923	0.9376	1	ex_23
TSPAN13	0.013722	0.125163	-0.0977189	0.241335	0.937829	1	ex_23
MTG1	0.00970013	0.106195	-0.0867945	0.197026	0.937959	1	ex_23
XPO1	-0.0230567	0.118681	-0.164795	-0.31883	0.938523	1	ex_23
TRIM44	-0.000904011	0.103268	-0.105076	-0.0170087	0.938557	1	ex_23
MMS19	0.00716914	0.113542	-0.0992042	0.132094	0.938613	1	ex_23
RBL1	-0.00151394	0.0577849	-0.0608128	-0.0500391	0.938691	1	ex_23
GABRG2	-0.0108055	0.0806689	-0.10228	-0.231522	0.938775	1	ex_23
SPARCL1	-0.0423397	0.338897	-0.423577	-0.217671	0.939095	1	ex_23
YARS1	-0.0044138	0.0532188	-0.0620464	-0.150104	0.939341	1	ex_23
FAM177A1	-0.000178543	0.0825921	-0.0829492	-0.0042278	0.939777	1	ex_23
BTBD10	-0.00599231	0.0844616	-0.0964462	-0.129842	0.940253	1	ex_23
MAVS	-0.00485418	0.0246798	-0.0343882	-0.322138	0.940724	1	ex_23
NCOA4	-0.0203147	0.0990765	-0.139706	-0.333492	0.940732	1	ex_23
NSMAF	-0.0066857	0.0766433	-0.0900147	-0.157253	0.940784	1	ex_23
ZBTB18	0.0124186	0.157764	-0.132927	0.167464	0.941158	1	ex_23
GATAD2B	-0.00315173	0.0866665	-0.09297	-0.0687754	0.941207	1	ex_23
ANAPC5	0.0119258	0.151598	-0.127746	0.16735	0.941278	1	ex_23
SRI	-0.0120907	0.113961	-0.138143	-0.187996	0.941382	1	ex_23
CPE	0.00443443	0.110034	-0.101165	0.0823048	0.941442	1	ex_23
ACIN1	0.000345276	0.0466571	-0.0459666	0.0146124	0.941491	1	ex_23
TMF1	-0.00174359	0.0971927	-0.10068	-0.0345411	0.941767	1	ex_23
C6orf62	0.00453492	0.0903024	-0.0812325	0.103632	0.941807	1	ex_23
ARNTL2	-0.0101894	0.109349	-0.129728	-0.167066	0.942497	1	ex_23
TMEM50B	0.0116932	0.0912907	-0.0679043	0.287927	0.942572	1	ex_23
TUBB	-0.0241175	0.131788	-0.180023	-0.303193	0.943515	1	ex_23
DIPK1A	0.0231279	0.15874	-0.112484	0.33426	0.943634	1	ex_23
YWHAE	0.0169216	0.114127	-0.0802841	0.341191	0.943823	1	ex_23
NDUFB6	-0.0152186	0.105305	-0.135743	-0.247486	0.944093	1	ex_23
SEC62	-0.0167018	0.127925	-0.161328	-0.226341	0.944167	1	ex_23
HNRNPU	0.00932776	0.107722	-0.089066	0.185805	0.944227	1	ex_23
ADD3	-0.0205619	0.0999198	-0.141044	-0.334496	0.944235	1	ex_23
GRM7	-0.0368731	0.181889	-0.255635	-0.330358	0.944313	1	ex_23
GTF2A1	0.0127526	0.135622	-0.110117	0.203425	0.944389	1	ex_23
PDCD5	-0.0132336	0.133259	-0.159726	-0.177056	0.94452	1	ex_23
KCMF1	-0.0190962	0.104376	-0.142569	-0.303128	0.94453	1	ex_23
SUB1	0.0291683	0.21057	-0.152234	0.31515	0.94454	1	ex_23
ACTB	-0.0211676	0.117391	-0.159726	-0.299425	0.944819	1	ex_23
FBXO34	-0.0142554	0.0767341	-0.105245	-0.307068	0.944821	1	ex_23
PPME1	-0.0153486	0.0784463	-0.109143	-0.320728	0.944893	1	ex_23
CIR1	-0.0168031	0.0929793	-0.126585	-0.299989	0.945547	1	ex_23
PACSIN2	-0.00659001	0.0445116	-0.0576916	-0.252755	0.945771	1	ex_23
VPS36	0.00506117	0.114033	-0.10391	0.0910303	0.945944	1	ex_23
ATP5IF1	0.0224709	0.199019	-0.154077	0.249463	0.946051	1	ex_23
SYBU	0.0123142	0.115362	-0.0907338	0.234215	0.94614	1	ex_23
NHLRC3	-0.0143351	0.0827952	-0.111465	-0.289264	0.946424	1	ex_23
RPS27	-0.037854	0.240958	-0.316666	-0.266102	0.946523	1	ex_23
DIS3L2	-0.00427983	0.134005	-0.142565	-0.0606595	0.946689	1	ex_23
KANSL1L	-0.00418182	0.15849	-0.166854	-0.0503849	0.947331	1	ex_23
WASHC5	0.0101228	0.121803	-0.101557	0.177654	0.947504	1	ex_23
DMD	0.00881723	0.183693	-0.166058	0.0988216	0.947569	1	ex_23
GOSR2	0.00724369	0.0518881	-0.0374007	0.31801	0.94758	1	ex_23
EWSR1	0.0156067	0.11483	-0.083617	0.308278	0.947743	1	ex_23
TMCO1	-0.00148221	0.0753906	-0.078355	-0.0377906	0.948137	1	ex_23
MRPS16	0.0127664	0.0951728	-0.06964	0.303637	0.948219	1	ex_23
ABI1	-0.00678958	0.0907989	-0.104378	-0.136362	0.948233	1	ex_23
DHX8	-0.000256279	0.0286335	-0.029146	-0.0173867	0.94841	1	ex_23
XRCC6	-0.0183441	0.0978976	-0.134586	-0.309302	0.948492	1	ex_23
NUP88	-0.0141382	0.0865892	-0.114866	-0.275103	0.948561	1	ex_23
RABGAP1L	-0.013824	0.120136	-0.147784	-0.202259	0.948575	1	ex_23
SERINC3	0.0125557	0.171153	-0.146041	0.155165	0.948747	1	ex_23
ROBO1	-0.0238886	0.226773	-0.27455	-0.186789	0.949103	1	ex_23
NDUFS1	-0.0172462	0.0895714	-0.124064	-0.316446	0.949336	1	ex_23
SH3PXD2A	-0.0127856	0.155291	-0.180863	-0.149095	0.949477	1	ex_23
ZNF540	0.0177302	0.127402	-0.0919421	0.316858	0.949498	1	ex_23
G3BP2	0.0132712	0.12599	-0.0994472	0.230762	0.949712	1	ex_23
SUPT3H	0.026809	0.189996	-0.136378	0.321991	0.949973	1	ex_23
FEM1B	0.0124073	0.114247	-0.0894326	0.238786	0.949983	1	ex_23
GPC6	-0.0441222	0.25106	-0.339305	-0.292964	0.950023	1	ex_23
ZNF160	-0.00616507	0.0480801	-0.0604103	-0.222754	0.950176	1	ex_23
EP300	-0.0199174	0.103727	-0.143562	-0.315722	0.950234	1	ex_23
PLEKHA7	0.0151479	0.11266	-0.082364	0.304468	0.950309	1	ex_23
SWT1	0.0139653	0.115433	-0.0875024	0.269756	0.950455	1	ex_23
HIVEP3	-0.00805681	0.326387	-0.342501	-0.0472158	0.950742	1	ex_23
LSS	-0.016359	0.0869759	-0.119694	-0.310283	0.950905	1	ex_23
ANKRD7	0.0240911	0.208619	-0.160437	0.255884	0.951046	1	ex_23
UQCRH	0.0369848	0.299326	-0.225356	0.276315	0.951236	1	ex_23
CLPTM1	0.00560157	0.0895697	-0.0783666	0.13075	0.951382	1	ex_23
TUBA1A	-0.0269845	0.173139	-0.227108	-0.264281	0.951504	1	ex_23
SRRM4	-0.00320932	0.140306	-0.146724	-0.0438292	0.951753	1	ex_23
ARL4C	-0.0165104	0.161361	-0.194382	-0.181928	0.951824	1	ex_23
GK5	-0.0215449	0.114059	-0.157148	-0.311402	0.951828	1	ex_23
ZBTB44	0.0131514	0.103548	-0.0772452	0.285147	0.952469	1	ex_23
FTL	0.0258737	0.193757	-0.14201	0.302063	0.952769	1	ex_23
ACADSB	0.00709868	0.0972665	-0.0830691	0.154303	0.952965	1	ex_23
VXN	0.0066484	0.13242	-0.119123	0.103606	0.953675	1	ex_23
GARS1	-0.00819288	0.130456	-0.146842	-0.115816	0.953742	1	ex_23
CBWD1	0.00824845	0.0778978	-0.0614009	0.232115	0.953762	1	ex_23
HCFC2	-0.00164921	0.0930919	-0.0963904	-0.0341182	0.954172	1	ex_23
TMEM135	-0.0170331	0.0933878	-0.127454	-0.302336	0.954301	1	ex_23
CLIP4	0.0129821	0.131982	-0.106018	0.213819	0.955077	1	ex_23
CWF19L2	0.0039786	0.0968707	-0.0889135	0.0839458	0.955082	1	ex_23
ARRB1	0.0117237	0.0895866	-0.0661393	0.295108	0.955529	1	ex_23
PRDM2	0.0149676	0.141653	-0.111718	0.231566	0.955669	1	ex_23
RCOR1	-0.00835971	0.0602513	-0.0769707	-0.238806	0.95586	1	ex_23
NEK11	-0.0221577	0.202578	-0.246894	-0.193242	0.956186	1	ex_23
OLFM1	0.0254275	0.201441	-0.150586	0.283143	0.956607	1	ex_23
NRCAM	-0.00647953	0.254874	-0.267833	-0.0485918	0.956967	1	ex_23
ZFYVE9	-0.00657571	0.130151	-0.143302	-0.0942622	0.957217	1	ex_23
KDM6A	0.00657999	0.111842	-0.0986815	0.122519	0.957565	1	ex_23
AC092835.1	0.00730006	0.0580106	-0.0434105	0.282147	0.957646	1	ex_23
ZNF483	-0.0135886	0.149767	-0.176944	-0.163038	0.95773	1	ex_23
KLHDC1	0.00649344	0.129108	-0.116121	0.103796	0.957772	1	ex_23
ATP9A	0.021334	0.16551	-0.122842	0.29002	0.957994	1	ex_23
YTHDC2	0.0139591	0.107349	-0.0794304	0.292959	0.958343	1	ex_23
ZFP64	-0.0105915	0.0799083	-0.101091	-0.229382	0.958667	1	ex_23
DDX39B	-0.016004	0.100715	-0.132723	-0.268742	0.958777	1	ex_23
RGS4	0.0252462	0.232626	-0.182133	0.238604	0.959029	1	ex_23
ZMYM6	0.0104534	0.125511	-0.104605	0.178068	0.959056	1	ex_23
RNF115	0.00881992	0.0719663	-0.0543264	0.273756	0.959494	1	ex_23
CRTC3	0.0167426	0.153277	-0.119792	0.240341	0.959556	1	ex_23
CCT2	-0.0166739	0.141718	-0.175066	-0.206325	0.959563	1	ex_23
GPX4	-0.00551806	0.242912	-0.253948	-0.0435342	0.959588	1	ex_23
PCP4	-0.0432532	0.261042	-0.347548	-0.278594	0.959899	1	ex_23
ANKFY1	0.00897721	0.100933	-0.0829784	0.191343	0.960384	1	ex_23
C9orf85	0.00647524	0.0590846	-0.0461341	0.241235	0.960523	1	ex_23
PTCHD4	0.0187748	0.212292	-0.174742	0.190154	0.960672	1	ex_23
CDC27	0.00938851	0.11592	-0.0971434	0.172729	0.960787	1	ex_23
CALCRL	-0.0133984	0.103221	-0.130018	-0.22518	0.960819	1	ex_23
MAMDC2	-0.0103253	0.101907	-0.122558	-0.180315	0.960866	1	ex_23
UBE2B	0.004682	0.128483	-0.119119	0.0741233	0.961766	1	ex_23
LARP1	0.00998806	0.0944621	-0.074486	0.231743	0.961854	1	ex_23
RAD21	0.0214111	0.176708	-0.133886	0.270225	0.96212	1	ex_23
RANBP10	0.00199865	0.113441	-0.109444	0.0351506	0.962204	1	ex_23
NUDT9	-0.0167151	0.104211	-0.137642	-0.270916	0.963217	1	ex_23
NRXN3	0.0246007	0.204065	-0.154864	0.268668	0.963829	1	ex_23
ACVR1B	0.00280949	0.0481172	-0.0424982	0.121536	0.963993	1	ex_23
RHOBTB3	0.00503598	0.115879	-0.105807	0.0890478	0.964103	1	ex_23
ERLEC1	-0.00113371	0.171864	-0.174131	-0.0128443	0.964264	1	ex_23
OPA1	0.00135411	0.111407	-0.108699	0.0241156	0.964853	1	ex_23
PFKM	0.0157488	0.13515	-0.103652	0.258516	0.964892	1	ex_23
MICU2	-0.00724391	0.12042	-0.134907	-0.111213	0.965022	1	ex_23
SLC22A17	0.00685872	0.10054	-0.0868223	0.143496	0.965497	1	ex_23
ABCB9	0.00384612	0.041116	-0.0334237	0.202262	0.965761	1	ex_23
B4GALT5	-0.0130349	0.0845095	-0.110579	-0.261911	0.96578	1	ex_23
AP3B2	-0.000843731	0.0928418	-0.0945293	-0.0176514	0.96607	1	ex_23
USP6NL	0.0118251	0.139601	-0.115951	0.181386	0.966273	1	ex_23
PRRC2C	0.0116817	0.137341	-0.113978	0.182205	0.966585	1	ex_23
NDUFAF2	-0.00505872	0.10361	-0.113727	-0.09124	0.96664	1	ex_23
TFDP1	-0.00329754	0.0836232	-0.0902182	-0.0743557	0.966856	1	ex_23
TAOK3	-0.00343696	0.129451	-0.136325	-0.0506917	0.967439	1	ex_23
ANAPC4	0.0116967	0.116166	-0.0927726	0.219444	0.967634	1	ex_23
CAPRIN1	-0.00923749	0.0654574	-0.0839324	-0.242388	0.967636	1	ex_23
EIF1B	0.0160414	0.238332	-0.206249	0.141439	0.96779	1	ex_23
SATB1	0.0140468	0.133015	-0.104922	0.231417	0.96823	1	ex_23
NSD1	0.0102874	0.178555	-0.15798	0.119826	0.968255	1	ex_23
CCDC7	-0.0181971	0.125793	-0.162187	-0.247695	0.968353	1	ex_23
DIPK2A	0.00980894	0.153228	-0.13361	0.134049	0.968733	1	ex_23
DCLK2	0.0140406	0.148121	-0.12004	0.205243	0.968763	1	ex_23
GYS1	0.000362575	0.00821496	-0.00748981	0.090499	0.969255	1	ex_23
RAB26	0.00428957	0.167853	-0.159274	0.0514015	0.97001	1	ex_23
CCT3	0.00205773	0.139563	-0.135448	0.0293302	0.970039	1	ex_23
WNK2	-0.00351143	0.138942	-0.145965	-0.0483124	0.970156	1	ex_23
NDUFB8	0.0299885	0.293375	-0.233398	0.223156	0.970364	1	ex_23
SELENOW	0.042059	0.40649	-0.322372	0.226199	0.970797	1	ex_23
MLLT10	0.00610972	0.153338	-0.141118	0.0813354	0.970833	1	ex_23
CSMD1	-4.18951	-3.28492	-5.0941	-9.07736	0.970908	1	ex_23
USP4	0.00752006	0.0834487	-0.0684086	0.194117	0.971614	1	ex_23
SMC3	-0.00348275	0.0669168	-0.0738823	-0.0969618	0.971785	1	ex_23
OGT	0.0110491	0.152213	-0.130115	0.153409	0.971827	1	ex_23
MRPL3	0.0122356	0.128224	-0.103753	0.206756	0.97199	1	ex_23
RPS3	0.0109045	0.142221	-0.120412	0.162755	0.972176	1	ex_23
PGRMC1	-0.0077245	0.126358	-0.141807	-0.112914	0.972866	1	ex_23
SPAST	-0.0120228	0.0909495	-0.114995	-0.22884	0.973023	1	ex_23
MLH3	0.00397648	0.0643715	-0.0564185	0.129046	0.973095	1	ex_23
FUT8	0.00963603	0.146769	-0.127497	0.137722	0.973189	1	ex_23
SEC31A	0.0136938	0.131689	-0.104301	0.227461	0.973755	1	ex_23
GPRIN3	-0.02221	0.170847	-0.215267	-0.225481	0.973838	1	ex_23
PHYHIP	-0.00952064	0.132682	-0.151724	-0.131221	0.974416	1	ex_23
PUM1	-0.0130337	0.107076	-0.133143	-0.212686	0.974483	1	ex_23
AP1M1	0.00317966	0.0385314	-0.0321721	0.176286	0.974492	1	ex_23
UBE3C	-0.00846389	0.113346	-0.130273	-0.136187	0.975079	1	ex_23
RUFY3	0.010838	0.124819	-0.103142	0.186367	0.975105	1	ex_23
PPWD1	-0.01375	0.113156	-0.140656	-0.212357	0.975159	1	ex_23
VPS53	-0.0168257	0.134445	-0.168097	-0.218005	0.975388	1	ex_23
RECK	0.00894203	0.103255	-0.0853708	0.185829	0.975433	1	ex_23
ELAVL2	-0.0046654	0.0543062	-0.063637	-0.155058	0.975765	1	ex_23
APLP2	0.0116656	0.138374	-0.115043	0.180446	0.97589	1	ex_23
MRPS21	-0.000461077	0.191682	-0.192604	-0.00470324	0.97606	1	ex_23
DTWD2	-0.00445365	0.123281	-0.132189	-0.0683366	0.976149	1	ex_23
ST8SIA3	-0.00581167	0.0933134	-0.104937	-0.114912	0.976186	1	ex_23
KLHL24	-0.0107942	0.0865122	-0.1081	-0.217418	0.976519	1	ex_23
HTT	-0.00567465	0.0900194	-0.101369	-0.116226	0.976685	1	ex_23
TMEM268	-0.000364515	0.114536	-0.115265	-0.00621788	0.976811	1	ex_23
DYRK2	-0.012377	0.103789	-0.128543	-0.208827	0.976952	1	ex_23
DKK3	0.00445464	0.109498	-0.100589	0.0831172	0.977351	1	ex_23
CAMKMT	-0.00972806	0.129818	-0.149274	-0.136633	0.977454	1	ex_23
L2HGDH	0.00317021	0.109063	-0.102722	0.0586773	0.977525	1	ex_23
TSC22D2	-0.00334934	0.0987749	-0.105474	-0.0642804	0.977691	1	ex_23
TMEM163	-0.00823377	0.131427	-0.147895	-0.11555	0.977959	1	ex_23
AP4S1	-0.00683738	0.0685749	-0.0822496	-0.177704	0.977988	1	ex_23
GABARAPL1	0.0125899	0.132815	-0.107635	0.205247	0.977995	1	ex_23
CRHR2	0.000248387	0.107499	-0.107003	0.00453917	0.978018	1	ex_23
ADNP2	0.00489485	0.0554754	-0.0456857	0.189672	0.978034	1	ex_23
ADAR	0.0110049	0.114912	-0.0929017	0.207583	0.978222	1	ex_23
TAOK1	-0.0143124	0.122449	-0.151074	-0.205116	0.978474	1	ex_23
ERC1	0.011032	0.145506	-0.123442	0.160792	0.978612	1	ex_23
PRPSAP2	0.00354857	0.103407	-0.0963095	0.0696495	0.978689	1	ex_23
ZNF512	-0.00268424	0.109151	-0.11452	-0.0470424	0.978991	1	ex_23
ARNTL	0.00692867	0.102086	-0.0882286	0.14271	0.978999	1	ex_23
ATL2	-0.012615	0.115683	-0.140913	-0.192716	0.979129	1	ex_23
PCDH9	-0.0392627	0.681999	-0.760524	-0.106693	0.979272	1	ex_23
PIK3CB	0.0094797	0.142942	-0.123983	0.139214	0.979362	1	ex_23
EIF4H	-0.00966327	0.119615	-0.138942	-0.146503	0.979463	1	ex_23
NRDC	-0.00981321	0.0887795	-0.108406	-0.195081	0.97947	1	ex_23
DNM1	0.0130533	0.141068	-0.114962	0.199852	0.979884	1	ex_23
TIPRL	0.00902638	0.126519	-0.108466	0.150574	0.98001	1	ex_23
BBS1	0.0107448	0.120677	-0.0991874	0.191567	0.980834	1	ex_23
EIF1AX	-0.0066556	0.149647	-0.162958	-0.0834581	0.980941	1	ex_23
RNF157	0.000629569	0.0758056	-0.0745464	0.0164139	0.980955	1	ex_23
ZEB2	-0.0103064	0.107794	-0.128406	-0.171042	0.981225	1	ex_23
LYST	-0.0103345	0.100839	-0.121509	-0.182194	0.981353	1	ex_23
CCT4	-0.0100988	0.0974238	-0.117621	-0.184084	0.981483	1	ex_23
FAAH2	-0.00120104	0.0661232	-0.0685253	-0.0349649	0.981861	1	ex_23
C1orf115	-0.0114626	0.12376	-0.146685	-0.166143	0.982324	1	ex_23
TDRD3	0.00907084	0.120497	-0.102355	0.159554	0.982481	1	ex_23
ZNF577	0.0113005	0.134059	-0.111458	0.180424	0.982885	1	ex_23
NSF	0.00710433	0.135278	-0.121069	0.108636	0.983139	1	ex_23
SPAG1	0.0120609	0.145342	-0.12122	0.177362	0.983514	1	ex_23
OXNAD1	0.00427207	0.0512666	-0.0427224	0.178172	0.983525	1	ex_23
SMYD3	0.00638776	0.211584	-0.198809	0.0610136	0.984398	1	ex_23
PTBP2	-0.00528046	0.133359	-0.14392	-0.0746508	0.984707	1	ex_23
RNF216	-0.00606825	0.095384	-0.10752	-0.117233	0.98487	1	ex_23
MRS2	-0.00889384	0.0975597	-0.115347	-0.163748	0.984925	1	ex_23
C6orf89	0.000735634	0.0862419	-0.0847707	0.0168621	0.985157	1	ex_23
SSR1	-0.00618181	0.0776762	-0.0900398	-0.144484	0.985401	1	ex_23
OLFM2	9.66721e-05	0.0243614	-0.024168	0.00780862	0.985711	1	ex_23
GFM2	-0.00685559	0.120507	-0.134218	-0.1055	0.985882	1	ex_23
HACE1	-0.00279911	0.0944485	-0.100047	-0.0564143	0.986104	1	ex_23
GPHN	0.00511333	0.155356	-0.145129	0.0667052	0.986163	1	ex_23
NCBP3	0.000293592	0.103743	-0.103156	0.00556241	0.986567	1	ex_23
CISD1	0.0086091	0.156152	-0.138933	0.114364	0.986587	1	ex_23
SNX1	0.0082166	0.108856	-0.0924227	0.160019	0.98661	1	ex_23
CALM3	0.00457307	0.191568	-0.182422	0.047932	0.986649	1	ex_23
NDUFA4	-0.010475	0.362094	-0.383044	-0.0551056	0.986936	1	ex_23
APMAP	-0.00457683	0.093685	-0.102839	-0.0912911	0.987231	1	ex_23
ASXL3	-0.00161957	0.117923	-0.121162	-0.0265538	0.987573	1	ex_23
RPP38	0.00669659	0.174341	-0.160948	0.078291	0.98774	1	ex_23
TSG101	0.00680357	0.0963339	-0.0827268	0.148941	0.988362	1	ex_23
ATXN7L3B	0.00826876	0.188717	-0.172179	0.0898123	0.988379	1	ex_23
KYAT1	0.00395628	0.0564907	-0.0485781	0.147602	0.989026	1	ex_23
GLO1	-0.00546353	0.0910436	-0.101971	-0.110959	0.989168	1	ex_23
TBC1D32	-0.0102516	0.12785	-0.148353	-0.145493	0.989224	1	ex_23
DDB1	-0.00122106	0.0989388	-0.101381	-0.0238941	0.989541	1	ex_23
WASL	0.00505422	0.135038	-0.12493	0.0762101	0.989563	1	ex_23
TULP4	-0.00696741	0.10582	-0.119755	-0.121076	0.989733	1	ex_23
USP3	0.00766135	0.123558	-0.108235	0.129564	0.989918	1	ex_23
PPP1R13B	-0.00530639	0.0831251	-0.0937379	-0.117609	0.989989	1	ex_23
OSBP	-0.00515995	0.111895	-0.122215	-0.0863977	0.990679	1	ex_23
DPYSL2	0.00846828	0.13265	-0.115713	0.133655	0.990697	1	ex_23
DUT	-0.00278062	0.0939539	-0.0995151	-0.0563389	0.991073	1	ex_23
TCHP	-0.00502391	0.217739	-0.227787	-0.0442026	0.991345	1	ex_23
CACNA1D	-0.0126697	0.219163	-0.244503	-0.107112	0.991429	1	ex_23
PITPNB	0.00333467	0.109706	-0.103036	0.0614437	0.991565	1	ex_23
THOC1	-0.00344525	0.0924399	-0.0993304	-0.0704235	0.991886	1	ex_23
GRIK3	-0.00342293	0.0672617	-0.0741075	-0.0949119	0.99198	1	ex_23
ZNF704	0.00312095	0.148719	-0.142477	0.0420126	0.992233	1	ex_23
PPP2R2B	0.0127087	0.212951	-0.187534	0.124392	0.99225	1	ex_23
ABI2	0.00141467	0.0932484	-0.0904191	0.0301927	0.992266	1	ex_23
PRTFDC1	0.00268182	0.0465443	-0.0411807	0.119835	0.992391	1	ex_23
STMN1	-0.00701686	0.201635	-0.215668	-0.0659127	0.992482	1	ex_23
GTF2I	0.00221801	0.0984094	-0.0939734	0.0451935	0.992497	1	ex_23
BLZF1	0.00192709	0.0382958	-0.0344416	0.103854	0.992649	1	ex_23
FOXP1	0.00215506	0.130315	-0.126005	0.0329576	0.992863	1	ex_23
VPS35L	0.00557592	0.115039	-0.103887	0.0998387	0.992879	1	ex_23
PHACTR1	-0.0315079	0.520158	-0.583174	-0.111942	0.992936	1	ex_23
TCTEX1D2	0.00522968	0.0980053	-0.087546	0.110481	0.993183	1	ex_23
ME3	0.00732024	0.139467	-0.124827	0.108572	0.993335	1	ex_23
SEMA5B	0.00933273	0.193841	-0.175176	0.0991381	0.993896	1	ex_23
JPH3	-0.00298524	0.0541452	-0.0601157	-0.102414	0.994182	1	ex_23
SPATA6	-0.00343089	0.0911458	-0.0980076	-0.0711002	0.994477	1	ex_23
RBM27	0.00101302	0.0941075	-0.0920814	0.0213276	0.994577	1	ex_23
TTC5	0.000195342	0.0852898	-0.0848991	0.00449927	0.995351	1	ex_23
ESCO1	-0.00179545	0.0901621	-0.093753	-0.0382678	0.995595	1	ex_23
GNB5	0.00109116	0.0787852	-0.0766028	0.0275265	0.995882	1	ex_23
MARK1	0.00416679	0.220962	-0.212628	0.0376704	0.995973	1	ex_23
ZNF251	-0.00291791	0.0720536	-0.0778894	-0.0762824	0.995991	1	ex_23
TAPT1	0.0029514	0.0862823	-0.0803795	0.0694178	0.996009	1	ex_23
L3MBTL3	-0.00469653	0.123744	-0.133137	-0.0716679	0.99603	1	ex_23
LIMCH1	0.00660604	0.15672	-0.143508	0.0862519	0.99622	1	ex_23
SH3YL1	-0.00287134	0.0877636	-0.0935063	-0.0620923	0.996252	1	ex_23
NVL	0.00399765	0.103304	-0.0953087	0.0788998	0.996488	1	ex_23
CALM2	0.00359147	0.272392	-0.265209	0.0261873	0.996504	1	ex_23
OPHN1	0.00502925	0.132988	-0.122929	0.0770341	0.996826	1	ex_23
CHSY3	0.0088028	0.227212	-0.209607	0.0789946	0.996851	1	ex_23
LRP6	0.000900629	0.1014	-0.0995983	0.0175644	0.997001	1	ex_23
EFCAB13	0.00724533	0.239633	-0.225142	0.0611074	0.997256	1	ex_23
ADGRL1	0.00108027	0.0363484	-0.0341879	0.0600342	0.997959	1	ex_23
ULK2	-0.00106705	0.10987	-0.112004	-0.018852	0.998421	1	ex_23
DLGAP2	0.00523946	0.221983	-0.211504	0.0473792	0.998672	1	ex_23
CABP1	-0.0029801	0.180198	-0.186158	-0.0318864	0.999182	1	ex_23
PRKRA	0.00159032	0.113115	-0.109934	0.0279488	0.999576	1	ex_23
KIF13A	0.000769723	0.150149	-0.14861	0.0100993	0.99976	1	ex_23
CCNL2	0.000343794	0.103253	-0.102566	0.00654772	0.999979	1	ex_23

### Sheet: ex_24
gene_id	coef	ci.hi	ci.lo	z	pval	p_adj	cluster
SYNDIG1	-0.396684	-0.256619	-0.536749	-5.55091	2.99538e-10	1.24248e-06	ex_24
NCOR2	-0.11943	-0.0167667	-0.222093	-2.28006	3.19785e-10	1.32615e-06	ex_24
PDE10A	-0.892309	-0.399794	-1.38482	-3.55094	2.26843e-08	9.4049e-05	ex_24
LDB2	-0.606796	-0.161209	-1.05238	-2.66906	1.68796e-07	0.000699659	ex_24
RPH3A	-0.553692	-0.338266	-0.769118	-5.03753	5.71768e-07	0.00236941	ex_24
RTF1	-0.267848	-0.149191	-0.386506	-4.42428	5.74005e-07	0.0023781	ex_24
CCSER1	-0.405446	-0.21623	-0.594663	-4.19974	8.11281e-07	0.00336032	ex_24
MLIP	-0.338575	-0.201243	-0.475908	-4.83202	1.39925e-06	0.00579431	ex_24
TRAPPC9	-0.264222	-0.148567	-0.379877	-4.47768	1.85238e-06	0.00766885	ex_24
MDGA2	-0.426546	-0.171784	-0.681308	-3.28155	2.95546e-06	0.0122327	ex_24
CPED1	0.318363	0.624468	0.0122577	2.03845	5.63726e-06	0.0127628	ex_24
CYRIA	-0.229246	-0.1281	-0.330391	-4.44224	3.89686e-06	0.0161252	ex_24
GALNT14	-0.514589	-0.211442	-0.817737	-3.32702	8.25333e-06	0.0186773	ex_24
MYO1B	-0.34503	0.0935127	-0.783572	-1.54203	9.51259e-06	0.0215175	ex_24
SRGAP2	-0.303066	-0.183354	-0.422779	-4.96188	5.44311e-06	0.0225181	ex_24
PRKCB	-0.713973	-0.289175	-1.13877	-3.29418	5.59308e-06	0.023133	ex_24
KCNN2	-0.292124	-0.158943	-0.425304	-4.29906	6.63014e-06	0.0274156	ex_24
SESN1	0.268533	0.414543	0.122523	3.60466	6.9254e-06	0.0286296	ex_24
RGS7	-0.485958	-0.266921	-0.704995	-4.3484	7.16227e-06	0.0296017	ex_24
GABRG3	-0.887708	-0.469416	-1.306	-4.15947	8.58206e-06	0.0354611	ex_24
PRKG1	0.469176	0.748728	0.189625	3.28944	9.93228e-06	0.0410302	ex_24
RIMS1	-0.343435	-0.188808	-0.498062	-4.35319	1.27876e-05	0.0528127	ex_24
SAMD4A	-0.239553	-0.133719	-0.345388	-4.43632	1.291e-05	0.0533054	ex_24
RNF165	-0.228422	-0.11185	-0.344995	-3.84053	2.65046e-05	0.0599269	ex_24
NECAB1	0.393529	0.555127	0.231932	4.77299	1.83633e-05	0.0758035	ex_24
PDE4B	-0.352826	-0.111795	-0.593857	-2.86904	2.95804e-05	0.122078	ex_24
RIMBP2	-0.149454	-0.0538008	-0.245108	-3.06236	3.33876e-05	0.137757	ex_24
SESTD1	0.17562	0.271169	0.0800711	3.60244	3.66972e-05	0.151376	ex_24
AJAP1	-0.0537839	0.0162746	-0.123842	-1.50466	4.09757e-05	0.168984	ex_24
SLITRK5	0.224025	0.355961	0.0920896	3.328	4.45463e-05	0.18362	ex_24
CDH11	-0.23273	-0.0645836	-0.400877	-2.71277	4.68623e-05	0.19312	ex_24
MAP3K2	0.189619	0.309738	0.0694993	3.09397	5.57513e-05	0.229696	ex_24
KCNMB4	-0.222083	-0.0990695	-0.345096	-3.53844	5.87708e-05	0.242077	ex_24
PTPRR	-0.246295	-0.135477	-0.357113	-4.35607	5.91847e-05	0.243723	ex_24
RAI1	-0.0672587	0.0043553	-0.138873	-1.84077	6.27807e-05	0.258468	ex_24
TMEFF1	-0.20608	-0.107229	-0.30493	-4.08604	6.33719e-05	0.260839	ex_24
SPRED2	-0.392711	-0.201652	-0.583769	-4.0286	6.48233e-05	0.266748	ex_24
FARP1	-0.224981	-0.0712812	-0.37868	-2.86894	6.55016e-05	0.269473	ex_24
EXT1	-0.350258	-0.156097	-0.544419	-3.53569	6.86169e-05	0.282221	ex_24
CCND2	-0.185854	-0.0995615	-0.272146	-4.22131	6.92883e-05	0.284914	ex_24
AOPEP	-0.231696	-0.108022	-0.355371	-3.67186	7.28896e-05	0.299649	ex_24
PPP1R14C	-0.181084	-0.0376651	-0.324502	-2.4747	0.000143002	0.323042	ex_24
NUMB	-0.22894	-0.12796	-0.32992	-4.4436	7.87874e-05	0.323816	ex_24
SBK1	-0.0252513	0.0215736	-0.0720762	-1.05695	0.000166275	0.375284	ex_24
SCN1A	0.168685	0.265888	0.0714835	3.40134	9.24192e-05	0.379751	ex_24
SRGAP2C	-0.0846924	-0.00846146	-0.160923	-2.17752	9.59027e-05	0.393968	ex_24
ACAD9	-0.0271081	0.00158996	-0.0558061	-1.85138	0.000177487	0.40041	ex_24
ZDHHC14	-0.290198	-0.0723727	-0.508023	-2.61116	0.000101614	0.417329	ex_24
MARCHF4	-0.0708146	0.0128475	-0.154477	-1.65898	0.000185824	0.419033	ex_24
MARK2	-0.0401528	-0.000747027	-0.0795587	-1.99712	0.000106138	0.435804	ex_24
APPL2	-0.0696479	-0.00956734	-0.129728	-2.27207	0.000107962	0.443185	ex_24
KLHL22	-0.0184028	0.0227794	-0.0595851	-0.875835	0.000116891	0.479719	ex_24
NPHP3	0.117478	0.189201	0.0457542	3.21027	0.000119704	0.491145	ex_24
EML6	-0.372663	-0.175003	-0.570322	-3.69527	0.000128526	0.527213	ex_24
DLGAP3	-0.0613999	0.0320334	-0.154833	-1.288	0.000236199	0.532393	ex_24
DLC1	-0.392258	-0.165225	-0.619291	-3.38634	0.000139162	0.570703	ex_24
SLC8A3	-0.190701	-0.073238	-0.308165	-3.18199	0.000141027	0.578212	ex_24
CARMIL1	0.23125	0.408014	0.0544863	2.56411	0.000154565	0.633563	ex_24
DPY19L2	0.268898	0.400186	0.13761	4.01432	0.00015533	0.636541	ex_24
PTPRB	-0.181757	-0.0869049	-0.276608	-3.75572	0.000285109	0.642066	ex_24
LRRN1	-0.176381	-0.0480437	-0.304719	-2.69369	0.000168859	0.691815	ex_24
RAB9B	-0.160102	-0.0722906	-0.247914	-3.5735	0.000329882	0.742564	ex_24
MYOM2	-0.144738	0.0212537	-0.31073	-1.70901	0.000358803	0.807307	ex_24
HIPK2	-0.102518	0.00381795	-0.208855	-1.88959	0.000224359	0.918748	ex_24
NEURL1	-0.066245	-0.00668787	-0.125802	-2.18006	0.000409846	0.921333	ex_24
PAK1	-0.207865	-0.0915375	-0.324193	-3.50225	0.000251562	1	ex_24
RPS6KA5	0.469317	0.800153	0.138481	2.78037	0.000254942	1	ex_24
E2F3	-0.139778	-0.0519248	-0.227632	-3.11838	0.000275487	1	ex_24
NTM	-0.151035	0.101357	-0.403427	-1.17287	0.000291746	1	ex_24
SHC3	-0.333632	-0.015337	-0.651927	-2.0544	0.0003249	1	ex_24
LRRFIP2	-0.124491	-0.0327957	-0.216186	-2.66096	0.000339225	1	ex_24
PTPRS	-0.244186	-0.0881246	-0.400248	-3.06671	0.000339892	1	ex_24
BCL11A	-0.138009	-0.0185621	-0.257455	-2.26454	0.000351415	1	ex_24
HLF	-0.207789	-0.106744	-0.308835	-4.03048	0.000354745	1	ex_24
SPOCK3	0.532978	0.785718	0.280238	4.13317	0.000363051	1	ex_24
KIAA1671	-0.0646628	0.00213001	-0.131456	-1.89746	0.000374341	1	ex_24
GABRB2	0.231542	0.390728	0.0723567	2.85085	0.000403835	1	ex_24
SPRED1	-0.259927	-0.0100952	-0.509759	-2.03916	0.000421165	1	ex_24
MAPK4	-0.0902154	0.0245887	-0.205019	-1.54018	0.00044208	1	ex_24
BAZ2B	0.245734	0.41963	0.0718377	2.76964	0.000467131	1	ex_24
BSN	-0.213072	-0.102146	-0.323999	-3.76478	0.000478449	1	ex_24
ZDHHC23	-0.329482	-0.133313	-0.525651	-3.29192	0.000530816	1	ex_24
RGS20	-0.038704	0.0166052	-0.0940133	-1.37153	0.000545326	1	ex_24
EXPH5	-0.138748	0.0410488	-0.318545	-1.51249	0.000552367	1	ex_24
SHISA6	-0.257945	-0.109475	-0.406414	-3.40516	0.000554785	1	ex_24
ATXN1	-0.319635	-0.145039	-0.494231	-3.58813	0.000587596	1	ex_24
NELL1	-0.3727	0.104016	-0.849416	-1.53231	0.00059209	1	ex_24
DLG1	0.078198	0.190919	-0.0345234	1.35968	0.000600974	1	ex_24
EPHA5	-0.295475	-0.128747	-0.462204	-3.47344	0.000622702	1	ex_24
SGMS1	-0.220547	-0.100688	-0.340405	-3.60644	0.00064211	1	ex_24
PLXNA4	-0.347732	-0.0414838	-0.65398	-2.22546	0.00067054	1	ex_24
SMAD3	-0.165019	-0.0725318	-0.257505	-3.49705	0.000697951	1	ex_24
UNC79	-0.22004	-0.0752529	-0.364826	-2.97865	0.000703063	1	ex_24
TLE4	0.220541	0.358217	0.082866	3.13965	0.000713636	1	ex_24
PSD3	-0.220332	-0.0951275	-0.345537	-3.44909	0.000763802	1	ex_24
FAM78B	-0.0980954	-0.0211122	-0.175079	-2.49747	0.000764984	1	ex_24
ATP2C1	0.189075	0.350881	0.0272688	2.29027	0.000792158	1	ex_24
WWC1	-0.106318	0.00860428	-0.22124	-1.81322	0.000809607	1	ex_24
MRAS	-0.0583573	0.0257979	-0.142512	-1.35913	0.00081688	1	ex_24
METTL6	-0.0800554	-0.0251647	-0.134946	-2.85851	0.000819341	1	ex_24
ATP2B4	-0.156013	-0.0502284	-0.261797	-2.89059	0.000867265	1	ex_24
GRIA1	-0.327426	-0.142495	-0.512356	-3.47018	0.000883883	1	ex_24
SCN3B	-0.163668	-0.0154859	-0.311851	-2.16479	0.000890301	1	ex_24
PLCL2	-0.199735	-0.0820804	-0.31739	-3.32731	0.000897454	1	ex_24
CEP83	-0.152985	-0.0667896	-0.23918	-3.47867	0.000901202	1	ex_24
CADPS2	0.282595	0.525414	0.0397765	2.28103	0.000917894	1	ex_24
WDR92	0.00202429	0.0906925	-0.0866439	0.0447459	0.000967506	1	ex_24
STK32C	-0.0895489	0.014165	-0.193263	-1.69228	0.000985865	1	ex_24
HIVEP1	-0.140302	-0.0442748	-0.23633	-2.86363	0.000997791	1	ex_24
PPM1E	0.330906	0.565915	0.0958962	2.75973	0.00103257	1	ex_24
STK32B	-0.375089	0.0347092	-0.784887	-1.79396	0.00104471	1	ex_24
SLC7A6	-0.0606137	0.00880947	-0.130037	-1.71125	0.00105099	1	ex_24
SH3KBP1	-0.15677	-0.065162	-0.248378	-3.35411	0.0010533	1	ex_24
PDS5B	0.0746114	0.168484	-0.0192611	1.55781	0.00105654	1	ex_24
NCAM1	-0.529865	0.0178039	-1.07753	-1.89625	0.0010784	1	ex_24
ADD3	0.299277	0.477667	0.120887	3.28814	0.00112112	1	ex_24
FBLN5	0.0284541	0.0733745	-0.0164662	1.24151	0.00112401	1	ex_24
SHOC2	0.234706	0.378496	0.0909173	3.19924	0.00115025	1	ex_24
TMEM259	0.137021	0.242991	0.031051	2.53427	0.00123447	1	ex_24
HECW1	-0.498675	-0.0877042	-0.909646	-2.37823	0.00124667	1	ex_24
AGO2	-0.0700359	-0.00743829	-0.132634	-2.19286	0.00125881	1	ex_24
ATM	0.15359	0.261522	0.0456581	2.78908	0.00128444	1	ex_24
SLC39A11	-0.187951	-0.0675595	-0.308342	-3.05983	0.00128679	1	ex_24
PPP1R12A	-0.0274564	0.120006	-0.174919	-0.36493	0.00140437	1	ex_24
RFTN1	-0.203238	-0.0957435	-0.310732	-3.70567	0.00141321	1	ex_24
ASTN2	-0.207718	-0.0869135	-0.328523	-3.37007	0.00146012	1	ex_24
METTL14	0.123721	0.220234	0.0272087	2.51252	0.00153169	1	ex_24
SUN1	-0.0943112	-0.0105325	-0.17809	-2.20637	0.00159036	1	ex_24
PHC2	-0.0486845	-0.0081373	-0.0892316	-2.3533	0.00161037	1	ex_24
PRKAR2B	0.184275	0.319814	0.0487365	2.66472	0.00163537	1	ex_24
AIG1	-0.251172	-0.0877255	-0.414619	-3.01192	0.00171085	1	ex_24
ST6GAL2	-0.216256	-0.0821447	-0.350367	-3.16047	0.00171996	1	ex_24
NPTXR	-0.108762	0.00290331	-0.220426	-1.909	0.00172051	1	ex_24
SHANK1	-0.0164292	0.00663048	-0.0394889	-1.3964	0.00176169	1	ex_24
SCARB2	0.0646694	0.146731	-0.017392	1.54457	0.00176494	1	ex_24
ILRUN	-0.0997321	-0.0318909	-0.167573	-2.88131	0.00180636	1	ex_24
COBL	-0.27624	-0.0866491	-0.46583	-2.85573	0.00180746	1	ex_24
ADRA1B	-0.0726076	0.0752138	-0.220429	-0.962704	0.00186492	1	ex_24
GAS2L3	0.519425	0.847758	0.191091	3.10067	0.0019364	1	ex_24
PDE8B	-0.221191	-0.0886044	-0.353777	-3.26976	0.00195607	1	ex_24
ZBTB20	-0.146334	-0.0203579	-0.27231	-2.2767	0.00196573	1	ex_24
CBLN2	-0.311024	-0.0809524	-0.541096	-2.64959	0.00202253	1	ex_24
EIF2AK1	-0.14294	-0.0562081	-0.229672	-3.23015	0.00203307	1	ex_24
PFKFB3	-0.0496746	-0.00284403	-0.0965052	-2.07899	0.00203414	1	ex_24
GSE1	-0.0213852	0.0113641	-0.0541345	-1.27985	0.0021035	1	ex_24
CADM2	0.200662	0.434595	-0.0332713	1.68121	0.00212125	1	ex_24
C1orf21	-0.195758	-0.0777664	-0.313749	-3.25175	0.00213091	1	ex_24
TAMM41	-0.0831148	-0.0239068	-0.142323	-2.75135	0.00213535	1	ex_24
TSPAN7	-0.154851	-0.033241	-0.276461	-2.4957	0.00213698	1	ex_24
CRBN	0.103554	0.193822	0.013286	2.24844	0.00215984	1	ex_24
AGAP2	-0.00582087	0.0173507	-0.0289924	-0.492358	0.00219568	1	ex_24
PTPRK	0.325354	0.506199	0.144509	3.52613	0.00224742	1	ex_24
DHRS7B	-0.0162538	0.0223432	-0.0548508	-0.82537	0.00230443	1	ex_24
ADAMTS3	-0.220572	-0.0132647	-0.427879	-2.08537	0.00232562	1	ex_24
PPP3CA	0.0960532	0.258721	-0.0666147	1.15733	0.00233787	1	ex_24
VPS13C	0.181857	0.337252	0.0264632	2.29374	0.0023694	1	ex_24
SPTBN2	-0.065011	-0.00394778	-0.126074	-2.08668	0.00239739	1	ex_24
B3GAT2	0.226568	0.359239	0.0938971	3.34712	0.00240022	1	ex_24
TLCD4	0.285406	0.497769	0.073042	2.63409	0.00248986	1	ex_24
ASCC3	0.176406	0.280337	0.0724747	3.32671	0.00250854	1	ex_24
FYN	-0.161451	-0.0260642	-0.296839	-2.33729	0.00254922	1	ex_24
PPFIA3	0.0219069	0.0659572	-0.0221433	0.974722	0.00259855	1	ex_24
CLCN7	0.0370578	0.0828947	-0.00877901	1.58458	0.00269329	1	ex_24
SHANK2	-0.195279	-0.0258568	-0.364701	-2.25909	0.00271018	1	ex_24
MSANTD2	0.00080005	0.0571546	-0.0555545	0.0278251	0.00271767	1	ex_24
CELF4	-0.449167	-0.167487	-0.730847	-3.12536	0.00273443	1	ex_24
TANK	0.0111	0.0766538	-0.0544538	0.331874	0.00279626	1	ex_24
FBXO22	0.000817584	0.0517231	-0.0500879	0.0314786	0.00280294	1	ex_24
EPHA7	0.224477	0.381968	0.0669858	2.7936	0.00284372	1	ex_24
SLC6A17	-0.0862365	-0.0155356	-0.156937	-2.39064	0.0028518	1	ex_24
HOMER1	0.0653594	0.231151	-0.100432	0.772669	0.00285911	1	ex_24
CLSTN3	-0.122312	-0.0451519	-0.199472	-3.10688	0.00286264	1	ex_24
LINGO2	-0.443227	-0.149961	-0.736493	-2.96219	0.00290189	1	ex_24
TBC1D32	-0.177265	-0.0442355	-0.310295	-2.6117	0.00292279	1	ex_24
STARD13	-0.156913	-0.0525267	-0.261298	-2.94621	0.00293715	1	ex_24
DCP1B	-0.0259625	0.00601763	-0.0579427	-1.59116	0.00295222	1	ex_24
FGFR1OP2	0.302916	0.49195	0.113882	3.14073	0.00303548	1	ex_24
ASAP1	-0.184304	-0.0620655	-0.306543	-2.95512	0.0030941	1	ex_24
PRDM2	-0.183194	-0.0468812	-0.319507	-2.63404	0.00310644	1	ex_24
MGMT	-0.0128019	0.0221278	-0.0477316	-0.718334	0.00312953	1	ex_24
CIBAR1	0.174128	0.276582	0.0716733	3.33108	0.00312956	1	ex_24
ARHGEF11	-0.158862	-0.0608285	-0.256896	-3.17609	0.00313479	1	ex_24
ZNF875	-0.00707035	0.0590558	-0.0731965	-0.209564	0.00313599	1	ex_24
SNX30	-0.11915	-0.040592	-0.197708	-2.9727	0.0031848	1	ex_24
CHD8	-0.0198509	0.0579776	-0.0976794	-0.499908	0.00324495	1	ex_24
MPP7	0.237053	0.392788	0.0813174	2.98336	0.00330771	1	ex_24
TRERF1	-0.0506421	0.00457994	-0.105864	-1.79741	0.00336499	1	ex_24
OXR1	-0.221078	-0.067858	-0.374299	-2.82799	0.00338324	1	ex_24
UBE2V1	-0.174437	-0.0502875	-0.298587	-2.75386	0.00339779	1	ex_24
MFSD6	-0.119913	-0.0301317	-0.209695	-2.61775	0.0034324	1	ex_24
TNR	-0.245704	0.0912735	-0.582682	-1.42909	0.00349686	1	ex_24
PPARGC1B	-0.0441082	0.00718849	-0.095405	-1.6853	0.00350876	1	ex_24
GATAD1	-0.104685	-0.011764	-0.197605	-2.2081	0.00356273	1	ex_24
PTPRQ	-0.296881	-0.111794	-0.481968	-3.14381	0.00357517	1	ex_24
NCALD	-0.15719	0.0222794	-0.33666	-1.71665	0.00357637	1	ex_24
KLHL1	0.324505	0.566125	0.0828849	2.63231	0.00362388	1	ex_24
PURA	0.178503	0.291305	0.0657013	3.10154	0.00366693	1	ex_24
MALT1	0.0996183	0.166206	0.0330312	2.93222	0.00367028	1	ex_24
GNB4	0.151683	0.24422	0.0591457	3.21268	0.00373609	1	ex_24
CNTNAP3B	0.209432	0.547952	-0.129088	1.21257	0.00376003	1	ex_24
CACHD1	0.296405	0.562831	0.0299792	2.18051	0.00381459	1	ex_24
CNTNAP2	-0.481951	0.0882963	-1.0522	-1.65649	0.00386371	1	ex_24
CEP43	-0.194809	-0.0657335	-0.323884	-2.9581	0.00399515	1	ex_24
MYO10	-0.120821	0.0516649	-0.293307	-1.37289	0.0040969	1	ex_24
NDFIP2	0.165037	0.303212	0.0268626	2.341	0.00412212	1	ex_24
ZNRF1	-0.105379	-0.0185527	-0.192205	-2.37876	0.00412458	1	ex_24
PCBP2	-0.133297	-0.0501706	-0.216424	-3.14289	0.00414403	1	ex_24
ASAP2	-0.0378277	0.0336426	-0.109298	-1.03737	0.00423083	1	ex_24
GALNT2	-0.333962	-0.126556	-0.541368	-3.1559	0.00433	1	ex_24
TMEM131L	0.112369	0.203783	0.0209554	2.40926	0.00436314	1	ex_24
TMBIM6	-0.0204662	0.0654172	-0.10635	-0.467064	0.00442407	1	ex_24
VSNL1	-0.218386	-0.0624788	-0.374293	-2.74541	0.00450752	1	ex_24
STUM	-0.303913	-0.107677	-0.500149	-3.03542	0.00455542	1	ex_24
ZNF697	-0.120327	-0.0213443	-0.219309	-2.3826	0.00460221	1	ex_24
FRYL	0.228597	0.403274	0.0539194	2.56497	0.00463047	1	ex_24
TTC7A	-0.0902787	-0.0267366	-0.153821	-2.78466	0.00465659	1	ex_24
ANKRD24	-0.0268906	0.044396	-0.0981773	-0.739334	0.00468384	1	ex_24
EVA1C	-0.0485126	-0.0023835	-0.0946417	-2.06124	0.00473165	1	ex_24
TTC39C	0.227884	0.377229	0.0785398	2.9907	0.0047513	1	ex_24
ASAH1	-0.0918366	0.043668	-0.227341	-1.32834	0.00475704	1	ex_24
MAPK1	0.162973	0.32406	0.00188605	1.98291	0.00476697	1	ex_24
BCLAF3	-0.0382001	0.0175235	-0.0939237	-1.34361	0.00480469	1	ex_24
CFAP46	-0.0308437	0.0162617	-0.077949	-1.28335	0.00485437	1	ex_24
SREK1	0.0982582	0.171549	0.0249673	2.62765	0.0048813	1	ex_24
ODF2L	0.08816	0.191588	-0.0152678	1.67064	0.00496865	1	ex_24
BACH2	-0.241147	-0.0748169	-0.407476	-2.84158	0.00499783	1	ex_24
JAK2	0.281942	0.47107	0.0928138	2.92181	0.0050623	1	ex_24
MTAP	-0.122204	-0.0384475	-0.205961	-2.85966	0.00511555	1	ex_24
KCNB1	-0.154237	-0.0246938	-0.28378	-2.33358	0.00512326	1	ex_24
ERCC3	0.0597899	0.115449	0.00413072	2.10542	0.00512424	1	ex_24
PPM1B	0.0234325	0.112586	-0.0657213	0.515142	0.00515705	1	ex_24
SCAP	-0.0172413	0.0483453	-0.0828278	-0.515231	0.00517334	1	ex_24
CNOT10	-0.054956	-0.0102819	-0.0996301	-2.41105	0.00518293	1	ex_24
SNX14	-0.0373432	0.0660139	-0.1407	-0.708141	0.00519845	1	ex_24
CTNND1	-0.0448751	0.0399013	-0.129651	-1.03748	0.00524501	1	ex_24
LEMD3	0.142732	0.231981	0.053484	3.13451	0.00525962	1	ex_24
PRDM11	-0.0394544	0.000462507	-0.0793714	-1.93725	0.00535042	1	ex_24
CABLES1	-0.125135	-0.00445177	-0.245817	-2.03226	0.00538845	1	ex_24
SYNPO	-0.0479874	0.0223008	-0.118275	-1.33811	0.00539035	1	ex_24
DDI2	-0.0216028	0.0108229	-0.0540284	-1.30578	0.00540619	1	ex_24
ITGAV	0.149852	0.251041	0.0486628	2.90253	0.00545719	1	ex_24
KIAA1549L	-0.30787	-0.0717315	-0.544009	-2.55534	0.00548467	1	ex_24
DNAJC11	-0.0192604	0.0195336	-0.0580544	-0.973083	0.00550443	1	ex_24
ZBTB11	0.0371526	0.104461	-0.0301558	1.08185	0.00560799	1	ex_24
CNIH3	-0.0694304	-0.0168019	-0.122059	-2.58569	0.00567245	1	ex_24
SLC22A10	-0.215532	-0.0141246	-0.416939	-2.09742	0.0057004	1	ex_24
ZNF398	0.00956988	0.0444391	-0.0252993	0.537913	0.00574744	1	ex_24
GGT7	-0.136731	-0.050776	-0.222686	-3.11777	0.00587811	1	ex_24
TVP23C	-0.0712158	0.0101691	-0.152601	-1.71506	0.00590345	1	ex_24
HPSE2	0.38982	0.6891	0.0905399	2.5529	0.00595562	1	ex_24
KIAA1217	0.401094	0.669486	0.132702	2.92903	0.00599722	1	ex_24
SORT1	0.0731232	0.302863	-0.156617	0.623831	0.00609988	1	ex_24
C6orf62	-0.0538631	0.0375222	-0.145248	-1.15522	0.00611572	1	ex_24
BCL11B	-0.0486427	0.0534565	-0.150742	-0.933777	0.00622627	1	ex_24
ARHGAP22	-0.111734	-0.0250625	-0.198405	-2.52672	0.00627056	1	ex_24
CAMK2D	-0.16572	-0.0285058	-0.302935	-2.36714	0.00627763	1	ex_24
RNASET2	-0.161951	-0.00224786	-0.321654	-1.98755	0.00636484	1	ex_24
UBXN2A	-0.0761539	-0.0153634	-0.136944	-2.4553	0.00641497	1	ex_24
PHF20	-0.0593268	0.0063268	-0.12498	-1.77109	0.00646229	1	ex_24
APPBP2	0.0499034	0.104696	-0.00488957	1.78506	0.00648745	1	ex_24
ZNF638	0.166729	0.361037	-0.0275804	1.68176	0.00649458	1	ex_24
ICE2	0.0847374	0.168068	0.00140643	1.99304	0.00652685	1	ex_24
SMAP1	0.239598	0.44111	0.0380857	2.3304	0.00657385	1	ex_24
ACER3	-0.0863558	-0.0199681	-0.152743	-2.54948	0.00658251	1	ex_24
UHRF1BP1L	0.0952322	0.185857	0.00460787	2.05962	0.00663143	1	ex_24
TPGS2	-0.073621	-0.00289262	-0.144349	-2.04012	0.00677523	1	ex_24
CCDC144A	0.194869	0.48957	-0.0998325	1.29601	0.00685676	1	ex_24
TTC5	-0.0756713	0.00278372	-0.154126	-1.89042	0.00688799	1	ex_24
DNASE1	-0.0538359	0.0359837	-0.143655	-1.17476	0.00690463	1	ex_24
TMOD2	-0.120103	-0.0098941	-0.230313	-2.13592	0.00691354	1	ex_24
NTRK2	-0.250137	-0.0675569	-0.432718	-2.68517	0.00693604	1	ex_24
PSME3IP1	0.0614036	0.154952	-0.0321447	1.28649	0.00696989	1	ex_24
FAM228B	-0.139244	-0.00673063	-0.271757	-2.05951	0.00698584	1	ex_24
EPN2	-0.11081	-0.000475242	-0.221144	-1.96841	0.00703161	1	ex_24
DHX30	-0.0533155	0.00304993	-0.109681	-1.85391	0.00708075	1	ex_24
MAP7	0.169487	0.355841	-0.016867	1.78257	0.007102	1	ex_24
DUSP16	-0.125262	-0.0219407	-0.228583	-2.37617	0.00715744	1	ex_24
CYFIP2	-0.129262	-0.0107546	-0.247769	-2.13783	0.00721298	1	ex_24
ZC3H8	-0.106021	-0.0387824	-0.17326	-3.09044	0.00727556	1	ex_24
MGLL	-0.193968	-0.0712352	-0.316701	-3.09755	0.00730476	1	ex_24
GPR22	0.284939	0.472793	0.0970861	2.97291	0.0073929	1	ex_24
PPIL2	-0.00195646	0.0133018	-0.0172147	-0.251312	0.00739991	1	ex_24
TMEM38B	0.0621863	0.133696	-0.00932357	1.70442	0.00745688	1	ex_24
MAP7D2	-0.114426	-0.021205	-0.207646	-2.4058	0.00757015	1	ex_24
RRP15	0.0869879	0.178643	-0.00466677	1.86017	0.00757431	1	ex_24
ARID5B	0.125733	0.249944	0.00152242	1.98399	0.00759915	1	ex_24
POLR3G	-0.0814782	-0.014319	-0.148637	-2.37785	0.0076223	1	ex_24
TBC1D9	-0.0627587	-0.00529321	-0.120224	-2.1405	0.00770523	1	ex_24
PPP1R1A	0.119397	0.267352	-0.0285588	1.58165	0.00774992	1	ex_24
TRAF3	-0.065899	-0.000382021	-0.131416	-1.97139	0.00775057	1	ex_24
ZNF586	-0.0954124	0.0315954	-0.22242	-1.47239	0.00776504	1	ex_24
FUBP3	-0.0355151	0.0304391	-0.101469	-1.0554	0.00777088	1	ex_24
SWAP70	0.163616	0.290099	0.0371334	2.53538	0.00780046	1	ex_24
MAL2	-0.0805954	-0.0144014	-0.146789	-2.38638	0.00786094	1	ex_24
CTNNAL1	0.0162892	0.161162	-0.128583	0.220375	0.00786884	1	ex_24
RFX3	0.151618	0.271087	0.0321491	2.48739	0.00790853	1	ex_24
SUDS3	0.107646	0.235588	-0.0202961	1.64904	0.00792348	1	ex_24
JAK1	-0.201712	-0.0629633	-0.34046	-2.84939	0.00800616	1	ex_24
ADCY5	-0.0384623	0.0156159	-0.0925404	-1.394	0.00804386	1	ex_24
CDKL5	0.0519549	0.149629	-0.0457191	1.04255	0.0080548	1	ex_24
PACSIN1	-0.034485	0.0639643	-0.132934	-0.68654	0.00808919	1	ex_24
UPF2	-0.0995602	-0.0162802	-0.18284	-2.34311	0.00814221	1	ex_24
SEMA4B	-0.0327399	0.0111745	-0.0766542	-1.46123	0.008171	1	ex_24
TMOD3	-0.0709728	0.00180765	-0.143753	-1.91128	0.00824536	1	ex_24
PCMTD2	-0.0926172	-0.0101479	-0.175086	-2.20114	0.00824844	1	ex_24
ADAM10	0.200602	0.358911	0.0422936	2.48359	0.00835514	1	ex_24
TRIO	-0.117977	0.0442251	-0.28018	-1.42557	0.00850319	1	ex_24
IRF2	-0.0363105	0.00170332	-0.0743242	-1.87214	0.00853732	1	ex_24
CPSF7	0.0326592	0.0715575	-0.00623914	1.64559	0.00854586	1	ex_24
TLN2	-0.211887	-0.0659665	-0.357808	-2.84601	0.00857433	1	ex_24
MDM4	-0.10824	-0.0386015	-0.177878	-3.0464	0.00865561	1	ex_24
SAMD3	-0.296075	-0.0500271	-0.542124	-2.35847	0.00868308	1	ex_24
REPS2	0.179805	0.313757	0.0458527	2.63087	0.00870392	1	ex_24
HNRNPLL	0.14553	0.243411	0.04765	2.91411	0.00874224	1	ex_24
KIF5B	0.061028	0.138983	-0.0169273	1.53438	0.00891488	1	ex_24
KIF5C	-0.0980147	0.00995447	-0.205984	-1.77926	0.00891497	1	ex_24
AKAP13	0.17288	0.296987	0.0487742	2.73024	0.00895752	1	ex_24
TC2N	0.112505	0.246128	-0.0211168	1.65022	0.00896273	1	ex_24
GALNT18	-0.262623	-0.069427	-0.455819	-2.6643	0.00900829	1	ex_24
FLCN	0.0778202	0.177403	-0.0217624	1.53164	0.00902385	1	ex_24
KCNC1	-0.157548	-0.0564519	-0.258644	-3.0544	0.00908445	1	ex_24
SYNPO2	-0.182173	-0.0384336	-0.325912	-2.48403	0.00913103	1	ex_24
GPRASP1	-0.146338	-0.0420331	-0.250643	-2.7498	0.00921212	1	ex_24
SUSD4	-0.221085	-0.0654371	-0.376732	-2.78397	0.00923014	1	ex_24
TTC3	0.201713	0.348071	0.0553562	2.70128	0.00923138	1	ex_24
ZNRF2	-0.115168	-0.0390485	-0.191287	-2.96541	0.00927231	1	ex_24
CACNG8	-0.107771	0.0188935	-0.234436	-1.66761	0.00939501	1	ex_24
OGT	0.158394	0.26375	0.0530375	2.94663	0.00975152	1	ex_24
FEZ1	-0.118394	0.0210561	-0.257844	-1.66402	0.00976331	1	ex_24
KRIT1	0.14927	0.244169	0.0543702	3.08287	0.00980068	1	ex_24
GPBP1	0.115219	0.205818	0.0246206	2.49259	0.00982931	1	ex_24
TSC2	-0.0100329	0.0656861	-0.0857518	-0.259698	0.00985071	1	ex_24
HERC4	-0.00264928	0.120505	-0.125804	-0.0421625	0.00988695	1	ex_24
CMTM4	-0.0525284	-0.0040436	-0.101013	-2.12342	0.00998822	1	ex_24
SCD5	-0.273565	-0.0646923	-0.482437	-2.56701	0.0101367	1	ex_24
CHD4	-0.139532	-0.0441298	-0.234934	-2.86658	0.0101435	1	ex_24
SENP6	0.105308	0.17612	0.0344957	2.91475	0.0102234	1	ex_24
RANGAP1	0.0261604	0.0813688	-0.0290481	0.928724	0.0103576	1	ex_24
ZHX3	-0.0800131	0.0423887	-0.202415	-1.28121	0.0103852	1	ex_24
FDPS	0.124759	0.237678	0.0118392	2.16546	0.0105126	1	ex_24
PTOV1	0.0759632	0.19078	-0.0388537	1.29672	0.0105731	1	ex_24
SOX5	0.356712	0.579083	0.13434	3.14402	0.0106466	1	ex_24
SPOCK2	-0.0575586	0.0136609	-0.128778	-1.58401	0.0106507	1	ex_24
INPP4A	-0.135742	-0.0109453	-0.260538	-2.13186	0.0107105	1	ex_24
KIAA1586	0.0915584	0.179443	0.00367359	2.04189	0.0107826	1	ex_24
CELF2	-0.115409	0.0835688	-0.314388	-1.1368	0.0109326	1	ex_24
NIN	0.167704	0.29731	0.0380981	2.5361	0.010967	1	ex_24
ATCAY	-0.151101	-0.0563458	-0.245857	-3.12544	0.0110276	1	ex_24
HP1BP3	0.247065	0.451901	0.0422303	2.36404	0.0112391	1	ex_24
USP16	0.131244	0.239337	0.0231502	2.37973	0.0112544	1	ex_24
MAST1	0.15899	0.282915	0.0350657	2.51455	0.011359	1	ex_24
SURF4	0.0737305	0.146112	0.00134895	1.99649	0.0113873	1	ex_24
PTPRE	-0.0777397	0.023589	-0.179068	-1.50369	0.011484	1	ex_24
NSD3	0.116056	0.178394	0.0537186	3.64894	0.0114884	1	ex_24
ORC3	-0.167369	-0.062603	-0.272136	-3.13114	0.0115411	1	ex_24
NCS1	-0.0797923	0.000764766	-0.160349	-1.94136	0.0116271	1	ex_24
THSD7B	0.238071	0.568631	-0.0924878	1.41158	0.0116274	1	ex_24
BSCL2	-0.142736	-0.046923	-0.238549	-2.91983	0.0118159	1	ex_24
FSTL4	-0.366519	-0.0556921	-0.677345	-2.31114	0.0118978	1	ex_24
GTF3C1	-0.067035	0.00384133	-0.137911	-1.85374	0.0119012	1	ex_24
NPAS3	-0.209101	-0.0601716	-0.35803	-2.75184	0.0119993	1	ex_24
NPM2	0.0596224	0.15512	-0.0358755	1.22367	0.0120529	1	ex_24
ATP2B2	-0.323385	-0.0561968	-0.590573	-2.3722	0.0120693	1	ex_24
PARP8	0.215973	0.426833	0.00511368	2.0075	0.0122913	1	ex_24
SH3RF3	-0.159112	0.0194219	-0.337645	-1.74675	0.0124488	1	ex_24
CACNG3	-0.192316	-0.0447237	-0.339909	-2.55388	0.0125252	1	ex_24
DDX10	-0.160569	-0.0478891	-0.273248	-2.79295	0.0127531	1	ex_24
RAPGEF1	-0.0678147	-0.000856057	-0.134773	-1.98502	0.012771	1	ex_24
CDH22	0.0104247	0.0503897	-0.0295403	0.511248	0.0129352	1	ex_24
B4GALNT3	-0.012449	0.00852705	-0.033425	-1.16321	0.0130238	1	ex_24
AFG1L	-0.01703	0.0459457	-0.0800056	-0.530016	0.0130727	1	ex_24
TMEM241	-0.199051	-0.0684461	-0.329656	-2.98712	0.0131908	1	ex_24
NAA35	0.130807	0.223107	0.0385076	2.77766	0.0131963	1	ex_24
BORCS5	-0.0532676	0.0117976	-0.118333	-1.60458	0.013212	1	ex_24
TTC37	0.1862	0.321295	0.0511061	2.70142	0.0133245	1	ex_24
RGS17	-0.144541	-0.0272987	-0.261784	-2.41632	0.0133576	1	ex_24
GVQW3	-0.0721551	-0.0132408	-0.13107	-2.40046	0.0133816	1	ex_24
DENND3	-0.112967	-0.0291803	-0.196753	-2.64256	0.0133992	1	ex_24
SMPD4	0.0629739	0.124083	0.00186446	2.01976	0.013433	1	ex_24
NRXN3	-0.898184	11.2702	-13.0666	-0.14467	0.0134782	1	ex_24
MTX2	0.14292	0.255452	0.030387	2.48921	0.0135401	1	ex_24
PPA2	0.103027	0.17562	0.0304337	2.78165	0.0135777	1	ex_24
APBA2	-0.219412	-0.051713	-0.387111	-2.56436	0.0136011	1	ex_24
CFDP1	-0.0821478	-0.00782604	-0.15647	-2.16635	0.0136301	1	ex_24
TVP23A	-0.0102564	0.0233417	-0.0438545	-0.598314	0.0137326	1	ex_24
PAPOLG	0.0531591	0.13268	-0.0263616	1.31022	0.0138341	1	ex_24
CCNYL1	-0.125703	-0.0340171	-0.217389	-2.68715	0.0138495	1	ex_24
GTF2E2	-0.0815542	-0.011618	-0.15149	-2.28556	0.0139404	1	ex_24
PITPNM3	-0.0692694	0.00471078	-0.14325	-1.83516	0.0139523	1	ex_24
DOCK9	-0.129279	-0.0262666	-0.232292	-2.45972	0.0140607	1	ex_24
RAPGEF6	0.215991	0.378708	0.0532734	2.60165	0.0141396	1	ex_24
TMBIM4	-0.0407227	0.075969	-0.157414	-0.683983	0.0141577	1	ex_24
CACUL1	0.132234	0.213665	0.0508025	3.18273	0.0141842	1	ex_24
RGS7BP	0.096754	0.189893	0.00361459	2.03603	0.0142054	1	ex_24
ART3	0.167181	0.418632	-0.0842695	1.30311	0.0142133	1	ex_24
UGP2	0.118207	0.206647	0.0297678	2.61967	0.0144145	1	ex_24
RBM12B	0.104161	0.213848	-0.00552656	1.86121	0.0146258	1	ex_24
ZNF385B	0.207987	0.393111	0.0228632	2.20202	0.0146471	1	ex_24
CCNL1	0.102026	0.183498	0.0205544	2.45444	0.0147368	1	ex_24
FBXO27	-0.000341726	0.0388492	-0.0395327	-0.0170899	0.014791	1	ex_24
RAB12	0.146304	0.248115	0.0444929	2.8165	0.0148004	1	ex_24
TRAF3IP1	-0.0912129	-0.0196038	-0.162822	-2.49653	0.0148356	1	ex_24
FLRT3	0.106482	0.223601	-0.0106366	1.78196	0.0148982	1	ex_24
SMURF1	-0.148207	-0.0353289	-0.261085	-2.5734	0.0149422	1	ex_24
KLF7	-0.145894	-0.0405641	-0.251224	-2.71478	0.0149707	1	ex_24
TOP3A	0.0082079	0.0482416	-0.0318258	0.401841	0.0150495	1	ex_24
ZFYVE26	-0.0151082	0.00536495	-0.0355814	-1.44636	0.0150735	1	ex_24
ELAVL2	-0.128717	-0.0421632	-0.215271	-2.91472	0.0151502	1	ex_24
GRSF1	0.0711742	0.150527	-0.00817839	1.75796	0.0151605	1	ex_24
PAM	-0.0965488	0.0323763	-0.225474	-1.46777	0.0152204	1	ex_24
BCR	-0.028706	0.012153	-0.0695649	-1.377	0.0152559	1	ex_24
LARP1	-0.0919848	-0.0159956	-0.167974	-2.37253	0.0153569	1	ex_24
SLC4A1AP	0.119836	0.222327	0.0173454	2.29167	0.0153751	1	ex_24
SGPP2	-0.0137326	0.0451261	-0.0725912	-0.457288	0.0154642	1	ex_24
MITF	0.120913	0.244386	-0.00255951	1.91934	0.015473	1	ex_24
CDK10	0.0575454	0.113871	0.00122004	2.00242	0.0154732	1	ex_24
PIKFYVE	0.104302	0.178909	0.0296943	2.74004	0.0155222	1	ex_24
DENND5A	-0.0993618	-0.00710786	-0.191616	-2.11097	0.0155494	1	ex_24
THUMPD2	0.0478916	0.13401	-0.0382265	1.08997	0.0156072	1	ex_24
UBA3	0.0906995	0.159674	0.0217251	2.5773	0.0156075	1	ex_24
PELI1	0.133854	0.235677	0.0320303	2.5765	0.0156191	1	ex_24
ABCC1	-0.00680665	0.0072531	-0.0208664	-0.948864	0.0156389	1	ex_24
CHCHD6	-0.0555761	-0.00725151	-0.103901	-2.25407	0.0156392	1	ex_24
THSD7A	-0.491369	-0.0803849	-0.902353	-2.34332	0.0156496	1	ex_24
PRKAR1B	-0.128127	-0.00463543	-0.251619	-2.03353	0.0156879	1	ex_24
CDC40	0.171151	0.306892	0.0354096	2.47124	0.0158438	1	ex_24
IFT20	0.11163	0.213319	0.00994122	2.15157	0.0159351	1	ex_24
NMRK1	0.0358266	0.104837	-0.0331841	1.01751	0.0159408	1	ex_24
LRP6	-0.072648	0.00445377	-0.14975	-1.84675	0.0160075	1	ex_24
ARNT2	-0.118854	-0.00845823	-0.22925	-2.11013	0.0160762	1	ex_24
C1GALT1	0.0819014	0.197128	-0.033325	1.39312	0.0160807	1	ex_24
NOS1AP	0.197957	0.386825	0.00908852	2.05428	0.0162833	1	ex_24
CAAP1	-0.101073	-0.0135277	-0.188619	-2.26282	0.0163046	1	ex_24
CRPPA	0.140277	0.241661	0.0388918	2.71182	0.0164074	1	ex_24
TCAF1	0.193846	0.339435	0.0482568	2.60961	0.0164828	1	ex_24
NRSN1	-0.235771	-0.0368714	-0.43467	-2.3233	0.0164898	1	ex_24
CACNA2D1	0.113874	0.297676	-0.069927	1.2143	0.0165886	1	ex_24
KIAA1109	0.123338	0.289813	-0.0431377	1.45209	0.0166992	1	ex_24
CRYL1	-0.157174	-0.0378161	-0.276532	-2.58094	0.0168297	1	ex_24
MPDZ	0.167104	0.326418	0.00778989	2.0558	0.0169316	1	ex_24
TBC1D22A	-0.161894	-0.0437777	-0.280011	-2.68639	0.0169562	1	ex_24
PSMF1	-0.0804374	-0.0201525	-0.140722	-2.61516	0.0169832	1	ex_24
GRIN2A	-0.230387	-0.0664944	-0.394279	-2.75516	0.0170191	1	ex_24
DHDDS	-0.0886375	-0.00484163	-0.172433	-2.07321	0.0170491	1	ex_24
SRRM4	-0.168107	0.00606849	-0.342282	-1.89168	0.0170973	1	ex_24
RANBP2	0.117306	0.241886	-0.00727349	1.84553	0.0171446	1	ex_24
LRFN5	-0.207126	-0.0666217	-0.347631	-2.8893	0.0171511	1	ex_24
CDYL2	0.0778196	0.197113	-0.0414738	1.27856	0.0171654	1	ex_24
NRG2	-0.119289	0.00748089	-0.246059	-1.8443	0.0173232	1	ex_24
SPIRE1	0.142357	0.321225	-0.0365113	1.55989	0.0173993	1	ex_24
PTPN11	-0.0831364	-0.00317281	-0.1631	-2.03773	0.01766	1	ex_24
ZDHHC21	0.115952	0.25439	-0.0224859	1.64161	0.0177087	1	ex_24
CDC27	0.0967191	0.168384	0.0250538	2.64516	0.0179878	1	ex_24
LYST	0.165281	0.285469	0.0450931	2.69532	0.0180072	1	ex_24
RBFOX2	-0.115319	0.0254254	-0.256064	-1.6059	0.0180763	1	ex_24
PPM1A	-0.159509	-0.0412726	-0.277745	-2.64413	0.0180771	1	ex_24
HIVEP3	-0.241047	-0.0339998	-0.448095	-2.28181	0.0182326	1	ex_24
DNAJC7	0.115314	0.193822	0.0368071	2.87887	0.018341	1	ex_24
TPM1	-0.0699308	0.0109851	-0.150847	-1.69388	0.018355	1	ex_24
PURG	0.103496	0.21667	-0.00967803	1.79236	0.018463	1	ex_24
ZNF253	0.0422028	0.119062	-0.0346561	1.07621	0.01848	1	ex_24
RYR2	0.163627	0.365242	-0.0379889	1.59066	0.0184869	1	ex_24
BEND6	-0.103406	-0.030403	-0.17641	-2.77621	0.0185644	1	ex_24
PCCB	-0.0381325	0.032646	-0.108911	-1.05595	0.0185926	1	ex_24
TAFA2	-0.104561	0.0169108	-0.226032	-1.68711	0.018662	1	ex_24
CEP112	0.146291	0.256174	0.0364078	2.60936	0.0187497	1	ex_24
FAM149B1	-0.14775	-0.0397549	-0.255745	-2.68146	0.0188077	1	ex_24
RAB3GAP1	0.0825803	0.183445	-0.0182847	1.60466	0.0188803	1	ex_24
IPO8	0.112744	0.191588	0.0338994	2.80266	0.0189953	1	ex_24
AK9	0.110862	0.19587	0.0258547	2.55608	0.0190006	1	ex_24
NSMAF	0.0195096	0.0919395	-0.0529203	0.527932	0.0191105	1	ex_24
RANBP9	0.0558065	0.145062	-0.0334484	1.22546	0.0191715	1	ex_24
ZNF595	0.0317207	0.0704697	-0.00702822	1.60447	0.0192067	1	ex_24
DHX57	0.00848621	0.0339757	-0.0170032	0.652531	0.0192086	1	ex_24
MAP2K4	0.1237	0.245014	0.00238549	1.9985	0.0193229	1	ex_24
MAP9	0.00238522	0.0995958	-0.0948254	0.0480908	0.0194614	1	ex_24
EIF3A	-0.0864749	-0.0192894	-0.15366	-2.52268	0.0194685	1	ex_24
TMEM106B	0.0512265	0.13288	-0.0304268	1.22961	0.0195386	1	ex_24
UBA5	0.109165	0.192498	0.0258328	2.56755	0.0196154	1	ex_24
NETO2	-0.126637	-0.0339152	-0.219358	-2.67687	0.0196613	1	ex_24
CDYL	-0.120403	-0.0261853	-0.214621	-2.50469	0.0196674	1	ex_24
ELAVL4	-0.107346	-0.0194876	-0.195205	-2.3947	0.0198165	1	ex_24
PLCB1	-0.273983	-0.0891264	-0.45884	-2.90494	0.0198949	1	ex_24
SLC6A6	-0.0163356	0.0243831	-0.0570544	-0.786302	0.0201174	1	ex_24
GPALPP1	0.116147	0.19905	0.0332443	2.74591	0.0201847	1	ex_24
BCL2L1	-0.0142829	0.00536036	-0.0339261	-1.42512	0.0204516	1	ex_24
KHDRBS2	0.186017	0.401483	-0.0294489	1.69208	0.0205745	1	ex_24
SRGAP2B	-0.137804	-0.0273664	-0.248242	-2.44564	0.0206494	1	ex_24
PMS1	0.0145515	0.0942728	-0.0651699	0.35775	0.0206631	1	ex_24
NBDY	-0.0600728	0.0262427	-0.146388	-1.36407	0.0207121	1	ex_24
NOL10	-0.109117	-0.0306902	-0.187544	-2.72694	0.0207336	1	ex_24
KLRD1	0.0378489	0.110991	-0.0352935	1.01422	0.0207341	1	ex_24
NDUFAF6	-0.0141297	0.0676824	-0.0959418	-0.338504	0.0207473	1	ex_24
FBXL3	0.114269	0.222746	0.00579199	2.06461	0.0207755	1	ex_24
ANKRD12	0.0974038	0.275776	-0.0809679	1.07028	0.020797	1	ex_24
TRPM7	0.136432	0.254323	0.0185401	2.2682	0.0208858	1	ex_24
SDK1	-0.0347409	0.0334361	-0.102918	-0.998736	0.0211411	1	ex_24
RNF150	-0.258117	-0.0747142	-0.44152	-2.75841	0.0211844	1	ex_24
FAN1	0.0531702	0.119192	-0.0128511	1.57845	0.021243	1	ex_24
UBR2	0.114284	0.24396	-0.0153931	1.72731	0.0213187	1	ex_24
MAST2	-0.112878	-0.0232447	-0.202512	-2.46824	0.0214261	1	ex_24
HECTD1	-0.100273	-0.0197563	-0.18079	-2.44088	0.0214267	1	ex_24
ADD2	-0.164924	-0.024777	-0.305071	-2.30647	0.0214316	1	ex_24
IQCA1	0.0294352	0.0784977	-0.0196274	1.17588	0.0214856	1	ex_24
RIPK1	-0.041372	0.0203793	-0.103123	-1.31313	0.0215092	1	ex_24
CNTN1	-0.153428	0.0572916	-0.364148	-1.42708	0.0215154	1	ex_24
ZNF717	-0.118655	-0.025348	-0.211962	-2.49241	0.021817	1	ex_24
PNN	-0.123634	-0.0336512	-0.213616	-2.69294	0.0218598	1	ex_24
AGPS	0.0531994	0.142254	-0.0358551	1.17084	0.0218947	1	ex_24
SOBP	-0.191764	-0.0490687	-0.33446	-2.63394	0.0219916	1	ex_24
SLC4A7	-0.0218675	0.0687865	-0.112522	-0.472781	0.0221157	1	ex_24
CSGALNACT2	-0.0230586	0.0497638	-0.0958809	-0.620605	0.0221885	1	ex_24
LHFPL2	-0.0685621	0.0441074	-0.181232	-1.19269	0.0222742	1	ex_24
PABPC1	0.0938928	0.182295	0.00549011	2.08168	0.0223205	1	ex_24
CTNNBL1	-0.0349344	0.0353468	-0.105216	-0.974232	0.0225052	1	ex_24
SMARCAD1	0.0984581	0.181415	0.0155011	2.3262	0.0226189	1	ex_24
APBB1	-0.0891526	-0.00954012	-0.168765	-2.19483	0.0226217	1	ex_24
CPLX1	-0.0986755	-0.0153832	-0.181968	-2.32195	0.0227426	1	ex_24
VPS13A	0.127886	0.297153	-0.0413807	1.48081	0.0228224	1	ex_24
GPR137B	0.00864593	0.0521936	-0.0349017	0.38913	0.0228737	1	ex_24
GDI2	-0.0575631	0.00730001	-0.122426	-1.73938	0.0228906	1	ex_24
GLMN	-0.12329	0.0151192	-0.261699	-1.74587	0.0229932	1	ex_24
MRPS9	0.0940889	0.190632	-0.00245402	1.91014	0.0230364	1	ex_24
NIM1K	-0.0487894	0.0129191	-0.110498	-1.54963	0.0231037	1	ex_24
GRIPAP1	-0.075788	-0.00175581	-0.14982	-2.00645	0.0232713	1	ex_24
RBMS3	0.105845	0.21679	-0.00510047	1.86986	0.0234154	1	ex_24
SUPT16H	-0.119028	-0.0144284	-0.223628	-2.23032	0.0234199	1	ex_24
KIFC2	0.0796435	0.163448	-0.00416051	1.86266	0.0235018	1	ex_24
ZNF507	0.0242655	0.0669506	-0.0184196	1.11419	0.0235253	1	ex_24
CMSS1	-0.211515	-0.0351146	-0.387915	-2.35012	0.0235333	1	ex_24
PLEKHA5	0.230974	0.400757	0.0611919	2.66636	0.023539	1	ex_24
TACC2	-0.0503877	0.00057914	-0.101355	-1.93769	0.0237072	1	ex_24
MIA2	0.0936957	0.231013	-0.0436221	1.33734	0.0237187	1	ex_24
SAMD4B	-0.00797125	0.0178017	-0.0337442	-0.606192	0.0238069	1	ex_24
KMT5B	-0.0458044	0.0130603	-0.104669	-1.52511	0.0239935	1	ex_24
CBX5	-0.0197822	0.0938865	-0.133451	-0.341101	0.0240069	1	ex_24
RAI2	-0.0107444	0.00702639	-0.0285151	-1.18501	0.0241218	1	ex_24
ZNHIT6	-0.0382978	0.046261	-0.122857	-0.887694	0.0241328	1	ex_24
NBEA	0.132764	0.246978	0.0185496	2.27828	0.0241475	1	ex_24
NASP	-0.0826546	0.00108268	-0.166392	-1.93462	0.0243209	1	ex_24
NCAM2	0.224035	0.500892	-0.052822	1.58602	0.0244689	1	ex_24
RAB3IP	0.00174799	0.0456553	-0.0421593	0.0780282	0.0245495	1	ex_24
EFCAB6	-0.0803362	0.00151936	-0.162192	-1.92358	0.0246038	1	ex_24
BBS2	-0.0180039	0.0496731	-0.0856808	-0.521402	0.0246427	1	ex_24
ZNF814	-0.0942734	0.00264163	-0.191188	-1.90654	0.0246585	1	ex_24
LIN52	-0.0680209	-0.00905953	-0.126982	-2.26112	0.0246662	1	ex_24
TRAM1	0.0638389	0.130351	-0.00267272	1.8812	0.0247004	1	ex_24
OFD1	0.0772845	0.141555	0.0130136	2.35682	0.0248741	1	ex_24
DCLK2	-0.250871	0.00987283	-0.511614	-1.88575	0.0248925	1	ex_24
RNLS	-0.0547795	0.00332921	-0.112888	-1.84767	0.0249153	1	ex_24
CEP164	-0.125127	-0.0339444	-0.21631	-2.6896	0.024969	1	ex_24
CHD3	-0.0368883	-0.000872391	-0.0729042	-2.00744	0.025039	1	ex_24
FAM20B	-0.0244004	0.0286729	-0.0774737	-0.901092	0.0251258	1	ex_24
RSBN1	-0.000641372	0.0742666	-0.0755493	-0.0167815	0.0251474	1	ex_24
FDFT1	0.144031	0.255457	0.0326053	2.53349	0.0251661	1	ex_24
SLC12A5	-0.0641262	0.0326014	-0.160854	-1.29937	0.0252118	1	ex_24
LRRC49	0.12596	0.227723	0.024198	2.42602	0.0252193	1	ex_24
ZNF519	0.136213	0.257511	0.0149154	2.20097	0.0253243	1	ex_24
ATG4B	0.0702269	0.141492	-0.00103863	1.9314	0.0253533	1	ex_24
ANKRD13C	0.126981	0.233594	0.0203668	2.33438	0.0254654	1	ex_24
FLNB	0.080681	0.167693	-0.0063309	1.81736	0.0256086	1	ex_24
SERGEF	-0.110712	-0.0284332	-0.19299	-2.63727	0.0256108	1	ex_24
MAP3K13	-0.0978717	-0.00400516	-0.191738	-2.04359	0.0256321	1	ex_24
ZNF623	-0.0054234	0.016581	-0.0274278	-0.483069	0.0256537	1	ex_24
PIK3CB	0.124046	0.241941	0.00615055	2.06221	0.0258673	1	ex_24
SQLE	0.0352873	0.158673	-0.0880982	0.560534	0.025956	1	ex_24
ARHGAP5	0.113301	0.240615	-0.0140125	1.74424	0.0259639	1	ex_24
PLEKHM2	-0.042508	0.0082528	-0.0932688	-1.64131	0.026227	1	ex_24
EWSR1	0.0902207	0.167091	0.0133506	2.30037	0.0263737	1	ex_24
EPHB6	0.0889465	0.22653	-0.0486374	1.2671	0.0263855	1	ex_24
ATR	-0.0867068	0.0511454	-0.224559	-1.23279	0.0264009	1	ex_24
MTOR	-0.0709326	-0.0159605	-0.125905	-2.52901	0.0264643	1	ex_24
UNC5D	0.128404	0.366609	-0.109801	1.05652	0.0265743	1	ex_24
NEU3	-0.114928	-0.0190597	-0.210796	-2.34963	0.026646	1	ex_24
WDFY3	0.155325	0.278743	0.0319065	2.46666	0.0267071	1	ex_24
FOXN3	-0.137494	-0.0241979	-0.250791	-2.37857	0.0267337	1	ex_24
GPR158	-0.100878	-0.0201294	-0.181626	-2.44856	0.0267483	1	ex_24
PAXIP1	-0.0166392	0.0115767	-0.0448551	-1.15581	0.0268653	1	ex_24
DCAF7	-0.0147733	0.033261	-0.0628076	-0.6028	0.0269027	1	ex_24
NRG1	0.31176	1.08085	-0.45733	0.794494	0.0269774	1	ex_24
IFT74	-0.0111595	0.0118853	-0.0342043	-0.949118	0.0269825	1	ex_24
ACVR2A	-0.122213	-0.0330083	-0.211419	-2.6852	0.0270391	1	ex_24
SYNM	-0.111865	-0.027884	-0.195845	-2.61073	0.0271117	1	ex_24
PIGU	-0.0478749	0.0128494	-0.108599	-1.54523	0.02714	1	ex_24
ABHD18	-0.073185	-0.00664415	-0.139726	-2.15567	0.0271503	1	ex_24
DIS3	0.0444273	0.106019	-0.0171646	1.41376	0.0271811	1	ex_24
C2orf92	0.027414	0.0697794	-0.0149513	1.26827	0.0272022	1	ex_24
FBXO2	0.260543	0.464988	0.0560989	2.49777	0.0273181	1	ex_24
ANAPC5	0.0746993	0.174639	-0.0252403	1.46496	0.0273514	1	ex_24
ZNF737	-0.11342	-0.0224476	-0.204392	-2.44359	0.0273758	1	ex_24
CARS2	0.0561439	0.108441	0.00384654	2.10412	0.0274188	1	ex_24
KCNK10	-0.0774139	0.0178733	-0.172701	-1.59233	0.0274832	1	ex_24
FKBP5	0.0843164	0.269159	-0.100526	0.894042	0.0275458	1	ex_24
INKA2	-0.117775	-0.012275	-0.223275	-2.18801	0.0275658	1	ex_24
TRAPPC13	-0.0184715	0.0809429	-0.117886	-0.364167	0.0275862	1	ex_24
CHRM2	0.292979	0.525622	0.0603355	2.46828	0.0278952	1	ex_24
KIAA1549	-0.138145	-0.0293477	-0.246942	-2.48866	0.0280922	1	ex_24
CBLB	0.0860198	0.173161	-0.00112146	1.93474	0.0282078	1	ex_24
PRKCE	-0.302682	-0.0681741	-0.53719	-2.52975	0.0282301	1	ex_24
TMEM178B	-0.214057	-0.0549724	-0.373142	-2.63724	0.0282346	1	ex_24
NF1	-0.133206	-0.00821811	-0.258193	-2.08883	0.0282641	1	ex_24
API5	0.0667093	0.125734	0.00768429	2.21513	0.0283228	1	ex_24
CSNK2A1	-0.0707651	-0.00122406	-0.140306	-1.99446	0.0286326	1	ex_24
SLC16A7	-0.123951	-0.0389341	-0.208967	-2.85755	0.0286381	1	ex_24
UBXN4	0.119677	0.210224	0.0291296	2.5905	0.0286921	1	ex_24
HS3ST2	-0.017089	0.0138328	-0.0480108	-1.08318	0.0289521	1	ex_24
IPO5	-0.0448424	0.030993	-0.120678	-1.15895	0.0290143	1	ex_24
BZW2	0.149981	0.254149	0.0458124	2.82194	0.0290669	1	ex_24
AGPAT4	-0.0845362	-0.00109189	-0.167981	-1.98561	0.0290888	1	ex_24
PPP4R2	0.129437	0.228144	0.0307289	2.57012	0.0291729	1	ex_24
CAMK2G	-0.0692206	0.00352658	-0.141968	-1.86495	0.0291945	1	ex_24
FAM110B	-0.122012	0.00550303	-0.249528	-1.87538	0.0292761	1	ex_24
RSPRY1	0.0390184	0.105821	-0.0277844	1.14478	0.0292802	1	ex_24
CNKSR2	0.153902	0.315219	-0.00741485	1.86988	0.0293151	1	ex_24
EXOC5	-0.0102535	0.068024	-0.088531	-0.256735	0.029317	1	ex_24
ANXA11	-0.0109015	0.0144636	-0.0362666	-0.842359	0.0293325	1	ex_24
LRFN2	-0.264322	-0.00471118	-0.523933	-1.99553	0.0293361	1	ex_24
CPNE3	0.054586	0.128742	-0.0195704	1.44271	0.0293777	1	ex_24
CCDC148	-0.0900517	0.0125992	-0.192703	-1.7194	0.0294166	1	ex_24
EVL	-0.138422	-0.0295032	-0.24734	-2.49087	0.029659	1	ex_24
PDLIM5	0.0913052	0.238661	-0.0560504	1.21444	0.0298123	1	ex_24
AASDH	0.108309	0.196379	0.0202384	2.41036	0.029845	1	ex_24
SLC1A1	-0.0700789	-0.00291873	-0.137239	-2.04514	0.0300125	1	ex_24
MYCBP2	0.0754437	0.201937	-0.0510493	1.16897	0.0300779	1	ex_24
TSEN2	-0.0635686	0.00617964	-0.133317	-1.78631	0.0301502	1	ex_24
DHX35	0.0443807	0.121591	-0.0328296	1.12659	0.0301864	1	ex_24
NAA16	0.110738	0.219346	0.00212958	1.99839	0.0303237	1	ex_24
POT1	0.0854682	0.160631	0.0103051	2.22868	0.0304677	1	ex_24
LRRN2	-0.0708055	0.0299782	-0.171589	-1.37697	0.0306121	1	ex_24
SYT13	-0.0734776	0.00700695	-0.153962	-1.78933	0.0307961	1	ex_24
GNAQ	-0.152693	-0.0393252	-0.26606	-2.63984	0.0308341	1	ex_24
XRN1	0.176195	0.31483	0.0375594	2.49096	0.0308513	1	ex_24
TRPC5	-0.385261	-0.00301468	-0.767507	-1.97542	0.0309292	1	ex_24
NFAT5	-0.192172	-0.0454112	-0.338932	-2.56642	0.0309728	1	ex_24
ASXL3	-0.116871	-0.0147977	-0.218945	-2.2441	0.0310182	1	ex_24
SIPA1L1	0.147748	0.25269	0.0428061	2.75944	0.0310995	1	ex_24
SLC24A4	-0.185186	-0.028834	-0.341538	-2.32142	0.0311031	1	ex_24
BRD7	-0.128316	-0.0339985	-0.222633	-2.66647	0.0311329	1	ex_24
DNER	-0.0171812	0.126874	-0.161237	-0.233761	0.0312023	1	ex_24
CDC14A	0.149031	0.30607	-0.00800912	1.86	0.0312113	1	ex_24
CWF19L1	-0.0790305	-0.000731997	-0.157329	-1.97829	0.0313123	1	ex_24
B4GALT5	0.0172257	0.0895756	-0.0551242	0.466646	0.0313255	1	ex_24
ZNF131	-0.0645337	0.0333245	-0.162392	-1.29252	0.0313681	1	ex_24
ERBB4	-0.325279	-0.00296328	-0.647594	-1.97798	0.0313791	1	ex_24
PDCD7	-0.0703619	0.0171303	-0.157854	-1.57622	0.0314221	1	ex_24
TERF2IP	-0.147944	-0.0400718	-0.255815	-2.68804	0.0314561	1	ex_24
SIRT2	0.0126603	0.0607967	-0.035476	0.51549	0.0316541	1	ex_24
ELP1	-0.00194438	0.0890955	-0.0929843	-0.0418598	0.0318964	1	ex_24
NCOA6	-0.0838117	-0.0168122	-0.150811	-2.45178	0.0319078	1	ex_24
SLC36A1	-0.127694	-0.035014	-0.220375	-2.70043	0.0319123	1	ex_24
RNF8	-0.0725837	0.00110398	-0.146271	-1.9306	0.031955	1	ex_24
ADAMTS10	-0.0116472	0.0109949	-0.0342893	-1.00821	0.0320704	1	ex_24
RAD54L2	-0.0657527	0.000164368	-0.13167	-1.95508	0.0320988	1	ex_24
PHACTR3	-0.292585	0.0110931	-0.596263	-1.88837	0.0321484	1	ex_24
ZBTB46	-0.015242	0.0506052	-0.0810893	-0.453684	0.0322325	1	ex_24
HEXA	-0.0062986	0.031443	-0.0440402	-0.327094	0.0322434	1	ex_24
AP1S3	-0.0968896	-0.0211639	-0.172615	-2.50774	0.032356	1	ex_24
PPIP5K2	0.0776451	0.176124	-0.0208336	1.54532	0.0324101	1	ex_24
CPSF6	0.0897229	0.19074	-0.0112942	1.74083	0.032464	1	ex_24
SLC25A28	0.0914078	0.179764	0.00305207	2.02767	0.0325181	1	ex_24
SEL1L	-0.0368125	0.0744456	-0.148071	-0.648502	0.0325594	1	ex_24
TMEM65	0.153767	0.264449	0.0430839	2.72289	0.0326666	1	ex_24
PIGB	-0.0484105	0.00383411	-0.100655	-1.81613	0.0326981	1	ex_24
NOP56	-0.0267749	0.0228496	-0.0763993	-1.0575	0.0327319	1	ex_24
DGKH	-0.123393	0.0220932	-0.268879	-1.66233	0.0327777	1	ex_24
PLXDC2	0.144998	0.467991	-0.177995	0.879865	0.0329124	1	ex_24
ST3GAL5	-0.113669	-0.0286324	-0.198706	-2.6199	0.0330137	1	ex_24
TECPR1	-0.0582383	0.0278118	-0.144288	-1.32649	0.033029	1	ex_24
AMMECR1	-0.0724144	0.000534492	-0.145363	-1.9456	0.0332214	1	ex_24
HDHD2	0.045036	0.120582	-0.03051	1.16841	0.0332253	1	ex_24
UNC5B	-0.039648	0.0234238	-0.10272	-1.23207	0.0332929	1	ex_24
TM9SF4	-0.00385922	0.0434959	-0.0512143	-0.159728	0.0335442	1	ex_24
GRM1	0.19381	0.480676	-0.0930554	1.32418	0.0335788	1	ex_24
HMGCS1	0.165909	0.335441	-0.0036229	1.91808	0.0335795	1	ex_24
MPC1	0.0251977	0.122757	-0.0723619	0.50622	0.0339874	1	ex_24
SAFB2	-0.0351208	0.0114908	-0.0817324	-1.47679	0.0339895	1	ex_24
ATG7	-0.207239	-0.0392556	-0.375222	-2.41798	0.0340664	1	ex_24
RAB15	-0.0680888	0.0577475	-0.193925	-1.06052	0.0340991	1	ex_24
AP2A2	-0.106331	-0.00344396	-0.209217	-2.02557	0.0341327	1	ex_24
CREB1	0.0040618	0.0819739	-0.0738503	0.102179	0.0341535	1	ex_24
CREBRF	0.0265773	0.104758	-0.0516037	0.666282	0.0347177	1	ex_24
DPY19L3	0.0198369	0.052155	-0.0124812	1.20303	0.0348939	1	ex_24
TMEM244	0.113759	0.214503	0.0130146	2.21316	0.0350695	1	ex_24
NSG2	-0.155003	-0.0144875	-0.295519	-2.16204	0.0351378	1	ex_24
PSME4	-0.131292	-0.0175729	-0.245011	-2.26283	0.0351896	1	ex_24
VPS13D	0.313881	0.59221	0.0355524	2.21032	0.0352099	1	ex_24
RELCH	0.0911592	0.193897	-0.0115787	1.73907	0.0352128	1	ex_24
SUSD6	-0.0439102	0.0039985	-0.0918189	-1.79638	0.0352925	1	ex_24
GET1	0.112792	0.216428	0.00915694	2.13314	0.035727	1	ex_24
NSUN6	-0.0398505	0.03653	-0.116231	-1.02259	0.0357705	1	ex_24
KHDRBS1	0.0498113	0.134313	-0.03469	1.15535	0.0357957	1	ex_24
ROCK1	0.171483	0.294032	0.0489339	2.74258	0.0359026	1	ex_24
SSBP2	0.204865	0.364745	0.0449841	2.51142	0.0359404	1	ex_24
SIRT5	-0.0681688	-0.00225888	-0.134079	-2.02714	0.0359585	1	ex_24
RNF10	0.0175535	0.083869	-0.0487619	0.518798	0.0360182	1	ex_24
RNFT2	-0.0334183	0.0203753	-0.0872119	-1.21759	0.0360786	1	ex_24
TRAK1	-0.11459	-0.0181153	-0.211064	-2.32799	0.0362088	1	ex_24
TNFRSF19	0.0651994	0.141428	-0.0110296	1.67638	0.0362436	1	ex_24
PTBP2	0.0612837	0.147781	-0.0252135	1.38864	0.0362973	1	ex_24
FLACC1	-0.00841054	0.0122744	-0.0290955	-0.796924	0.0363468	1	ex_24
ASPH	-0.068543	0.0128006	-0.149887	-1.65154	0.0365537	1	ex_24
GIPC1	-0.0485977	0.0520838	-0.149279	-0.94605	0.0367156	1	ex_24
ARL6IP6	-0.00668008	0.0325855	-0.0459456	-0.33344	0.0367975	1	ex_24
DTNA	-0.188155	-0.0388114	-0.337499	-2.46932	0.0368066	1	ex_24
SLC39A10	0.0904686	0.23059	-0.0496529	1.26544	0.0368253	1	ex_24
LINGO1	-0.164392	-0.0333958	-0.295388	-2.45963	0.0368277	1	ex_24
GNB5	-0.0423696	0.0360597	-0.120799	-1.05883	0.0368794	1	ex_24
LPP	-0.0572482	0.0276364	-0.142133	-1.32185	0.0368867	1	ex_24
MACIR	-0.0526688	0.0279813	-0.133319	-1.27996	0.0368952	1	ex_24
BCAR1	0.00469654	0.0191978	-0.00980475	0.634774	0.0369534	1	ex_24
CIT	0.140586	0.336457	-0.0552849	1.40676	0.0369641	1	ex_24
SEC63	-0.0831193	-0.0162173	-0.150021	-2.43506	0.0369929	1	ex_24
COX19	0.0287943	0.0819771	-0.0243886	1.06116	0.0373814	1	ex_24
SNED1	0.110316	0.313607	-0.0929745	1.06358	0.0374583	1	ex_24
SLC44A1	0.15434	0.286197	0.0224833	2.29416	0.0375018	1	ex_24
OPA1	0.108443	0.206673	0.0102123	2.16373	0.0375124	1	ex_24
STAU1	0.0720701	0.160708	-0.0165679	1.59361	0.037696	1	ex_24
OSBPL10	-0.0952244	0.014799	-0.205248	-1.69633	0.037851	1	ex_24
GYS1	-0.00323916	0.00794411	-0.0144224	-0.567691	0.0380696	1	ex_24
RAB30	-0.059986	-0.00486256	-0.115109	-2.13286	0.0380762	1	ex_24
ADGRB1	-0.0176076	0.0551941	-0.0904094	-0.474032	0.038099	1	ex_24
NRF1	0.0305525	0.14063	-0.0795246	0.543999	0.0381531	1	ex_24
GBF1	-0.129378	-0.031382	-0.227375	-2.58762	0.0381777	1	ex_24
LDAH	-0.106673	-0.0285501	-0.184795	-2.67624	0.0382449	1	ex_24
RASGRF1	-0.109457	-0.020013	-0.1989	-2.39851	0.0382852	1	ex_24
CHCHD3	-0.132136	-0.0262058	-0.238066	-2.44484	0.0382917	1	ex_24
SPAG9	0.0700396	0.140173	-9.34582e-05	1.95735	0.0383704	1	ex_24
USP47	0.197426	0.396743	-0.00189171	1.94136	0.0384115	1	ex_24
HMG20A	-0.0655599	0.00880922	-0.139929	-1.7278	0.038412	1	ex_24
EIF3H	-0.0176326	0.061448	-0.0967133	-0.437014	0.0384589	1	ex_24
ABLIM2	-0.113426	0.0501764	-0.277028	-1.35885	0.0385742	1	ex_24
RCL1	0.0310934	0.0684202	-0.00623336	1.63266	0.0386855	1	ex_24
RFLNA	-0.124459	-0.0115081	-0.237411	-2.15966	0.0387469	1	ex_24
VPS37A	0.0680587	0.148044	-0.011927	1.66771	0.0392724	1	ex_24
VPS36	0.057981	0.14938	-0.033418	1.24335	0.0393465	1	ex_24
NECTIN3	-0.100795	0.0205595	-0.22215	-1.62791	0.0393645	1	ex_24
GALNT11	-0.147475	-0.0287831	-0.266166	-2.43526	0.0393713	1	ex_24
PDZRN3	-0.226635	-0.00179954	-0.45147	-1.97565	0.0395599	1	ex_24
TBC1D5	0.17633	0.322019	0.0306404	2.37217	0.039664	1	ex_24
HAGH	-0.0576063	0.0147068	-0.129919	-1.56135	0.0397028	1	ex_24
TSPYL2	0.135994	0.238223	0.0337643	2.6073	0.0398782	1	ex_24
RETREG1	-0.0768492	0.0439129	-0.197611	-1.24726	0.0404766	1	ex_24
CASC3	-0.0232779	0.047489	-0.0940447	-0.644706	0.0406772	1	ex_24
KIFAP3	0.11498	0.281395	-0.0514346	1.35419	0.0408952	1	ex_24
SLC38A9	-0.0873349	-0.00664998	-0.16802	-2.1215	0.0409973	1	ex_24
GRK3	-0.151343	0.0229024	-0.325589	-1.70235	0.0410701	1	ex_24
NFYC	-0.0265317	0.0453783	-0.0984418	-0.723143	0.041406	1	ex_24
U2SURP	0.133297	0.243465	0.0231278	2.37142	0.0414147	1	ex_24
UBAC2	-0.106104	-0.0130764	-0.199132	-2.23547	0.041424	1	ex_24
AP1B1	-0.0847011	0.00703688	-0.176439	-1.80962	0.0421723	1	ex_24
MSL1	-0.145755	-0.0282106	-0.263299	-2.43036	0.0421881	1	ex_24
TFDP2	0.272014	0.51246	0.0315679	2.21729	0.0422564	1	ex_24
KIAA0319	-0.110279	-0.0278876	-0.19267	-2.62337	0.0422867	1	ex_24
PBX3	0.189599	0.391317	-0.0121189	1.84221	0.0423328	1	ex_24
MFSD14B	-0.075171	0.0254826	-0.175825	-1.46376	0.0424184	1	ex_24
GRID2	-0.30754	-0.0269087	-0.588171	-2.1479	0.0424268	1	ex_24
DAPK1	-0.0986125	-0.00321547	-0.19401	-2.02603	0.0424565	1	ex_24
HNRNPH1	0.066594	0.154777	-0.0215895	1.48012	0.0425118	1	ex_24
ARFGEF2	0.117476	0.217746	0.0172066	2.2963	0.0425426	1	ex_24
CIRBP	-0.301926	-0.0295076	-0.574345	-2.17226	0.0427198	1	ex_24
CIR1	-0.0917906	-0.0112624	-0.172319	-2.23408	0.0427589	1	ex_24
ROCK2	0.136451	0.243878	0.0290238	2.48949	0.042845	1	ex_24
NAF1	0.122932	0.232939	0.0129252	2.19025	0.0430741	1	ex_24
CNTNAP3	0.0393181	0.113163	-0.0345271	1.04356	0.0431007	1	ex_24
RAD51C	0.0723335	0.16335	-0.0186831	1.55764	0.0431089	1	ex_24
SCRN3	0.0640863	0.146047	-0.0178741	1.53253	0.0431171	1	ex_24
ANKS1A	-0.152971	-0.0260409	-0.279902	-2.36207	0.0431877	1	ex_24
SLC8A2	-0.0241138	0.0229797	-0.0712073	-1.00358	0.043261	1	ex_24
WNK1	0.182667	0.353271	0.0120635	2.09855	0.0436541	1	ex_24
CDC73	0.104224	0.190475	0.0179736	2.3684	0.0437122	1	ex_24
FCHO2	0.123182	0.252704	-0.00633985	1.86403	0.0437986	1	ex_24
TSNARE1	-0.0135153	0.00837333	-0.0354039	-1.21019	0.0440904	1	ex_24
MAP2K2	0.0503707	0.107604	-0.00686275	1.72495	0.0442115	1	ex_24
USP42	-0.00692336	0.0241174	-0.0379641	-0.437152	0.0442843	1	ex_24
ZNF236	-0.0574994	0.0260034	-0.141002	-1.34962	0.0444494	1	ex_24
TAF4	-0.00604306	0.0047727	-0.0168588	-1.09509	0.044468	1	ex_24
COPG2	-0.111486	-0.0246385	-0.198334	-2.516	0.0445378	1	ex_24
USP34	0.126495	0.238458	0.0145322	2.21436	0.0445892	1	ex_24
RCHY1	0.0402474	0.136503	-0.0560079	0.819523	0.0446269	1	ex_24
XPR1	0.104118	0.186117	0.0221178	2.48862	0.0447717	1	ex_24
LDLRAD4	-0.13173	-0.00876251	-0.254698	-2.09963	0.0448464	1	ex_24
CNRIP1	0.0535106	0.149424	-0.042403	1.09347	0.0448919	1	ex_24
SRGAP3	-0.173389	-0.0382967	-0.308482	-2.51558	0.0449302	1	ex_24
MEGF9	-0.0431866	0.0386232	-0.124996	-1.03465	0.0449318	1	ex_24
CFAP91	0.0166469	0.0382678	-0.00497391	1.50907	0.0449701	1	ex_24
WIPF3	0.056326	0.136579	-0.0239268	1.37561	0.0450172	1	ex_24
GRAMD1C	-0.0621462	0.00559378	-0.129886	-1.79812	0.0452118	1	ex_24
METTL9	0.102288	0.196129	0.00844641	2.13638	0.0452478	1	ex_24
L3MBTL3	-0.07534	0.0882061	-0.238886	-0.902887	0.0453171	1	ex_24
SPECC1	0.175162	0.454182	-0.103858	1.23042	0.0454341	1	ex_24
MFSD14A	0.0957716	0.183734	0.00780917	2.13397	0.0455196	1	ex_24
FSD1L	0.0648799	0.149744	-0.0199842	1.49842	0.0455569	1	ex_24
PUM3	-0.149405	-0.0121448	-0.286666	-2.13338	0.045598	1	ex_24
ELOVL7	-0.149815	-0.000468619	-0.299162	-1.96611	0.0456722	1	ex_24
CDC14B	-0.23071	-0.0269898	-0.434431	-2.21963	0.0456771	1	ex_24
SNCB	-0.00609305	0.161914	-0.1741	-0.0710814	0.045847	1	ex_24
ARMCX5-GPRASP2	0.138276	0.253355	0.0231961	2.35503	0.0458613	1	ex_24
PRR16	0.0788419	0.155784	0.00189936	2.00835	0.0459288	1	ex_24
ZNF782	0.0248247	0.104576	-0.054927	0.610089	0.0460177	1	ex_24
RALGDS	-0.0411963	0.0043695	-0.0867621	-1.77201	0.046087	1	ex_24
SAE1	0.000188226	0.034112	-0.0337355	0.0108749	0.0462856	1	ex_24
GNA12	-0.0898336	-0.00685067	-0.172817	-2.12177	0.0463296	1	ex_24
UBASH3B	-0.0872418	0.0535575	-0.228041	-1.21443	0.0463578	1	ex_24
HOOK3	-0.0586491	0.0231772	-0.140475	-1.40481	0.0465658	1	ex_24
UBE2QL1	-0.0401689	0.0222111	-0.102549	-1.2621	0.0466032	1	ex_24
SON	-0.159592	-0.0172517	-0.301932	-2.19751	0.0466349	1	ex_24
ATG16L1	-0.0185062	0.0239528	-0.0609651	-0.85427	0.0467197	1	ex_24
STRAP	0.0557612	0.158526	-0.047004	1.06349	0.0468928	1	ex_24
STK39	-0.180726	0.0344767	-0.395928	-1.64597	0.0468978	1	ex_24
BTG3	0.132692	0.28448	-0.019095	1.7134	0.0469037	1	ex_24
PPP2CA	0.0875789	0.217847	-0.0426892	1.31768	0.0469558	1	ex_24
RNF213	-0.141249	0.00476691	-0.287265	-1.89598	0.0469667	1	ex_24
SPTLC2	-0.0791997	0.00985162	-0.168251	-1.74314	0.0470007	1	ex_24
KLHL18	-0.0193007	0.00791423	-0.0465157	-1.39	0.0470838	1	ex_24
TAF1	-0.0615827	0.00231156	-0.125477	-1.88906	0.0471339	1	ex_24
FAM126B	0.112676	0.20219	0.0231612	2.46709	0.0471741	1	ex_24
PIGL	-0.0998071	-0.00973017	-0.189884	-2.17168	0.0472135	1	ex_24
USP38	0.129486	0.26535	-0.00637861	1.86795	0.0472227	1	ex_24
MFSD4A	-0.0485003	0.0627705	-0.159771	-0.854301	0.0472615	1	ex_24
SACS	0.133322	0.241372	0.0252715	2.41837	0.0473266	1	ex_24
CASK	-0.0933629	-0.0119889	-0.174737	-2.24873	0.0474466	1	ex_24
ATXN7L1	-0.108244	0.000352362	-0.21684	-1.9536	0.0476215	1	ex_24
LARS2	-0.0779603	-0.0124118	-0.143509	-2.33109	0.0476357	1	ex_24
TIGAR	0.0782654	0.161906	-0.00537545	1.834	0.0477648	1	ex_24
ME3	-0.108097	0.0285023	-0.244697	-1.55101	0.0477831	1	ex_24
SHB	-0.00110643	0.0591837	-0.0613965	-0.0359689	0.0479445	1	ex_24
BRD1	-0.0498425	-0.00198275	-0.0977023	-2.04116	0.048069	1	ex_24
PSMD9	0.0172276	0.0388455	-0.00439037	1.56192	0.048079	1	ex_24
TTLL7	0.181301	0.316203	0.0463997	2.6341	0.0480855	1	ex_24
RESF1	0.0237381	0.070136	-0.0226599	1.00275	0.0482228	1	ex_24
IGSF21	-0.121011	0.0554693	-0.297492	-1.34393	0.0482424	1	ex_24
ERGIC1	-0.0223748	0.0208112	-0.0655608	-1.01546	0.0482441	1	ex_24
SAP130	-0.0749806	0.0104012	-0.160362	-1.7212	0.0482585	1	ex_24
PRKACB	0.10873	0.231721	-0.014261	1.7327	0.048516	1	ex_24
COX11	0.0834904	0.196482	-0.0295016	1.44823	0.048563	1	ex_24
ALDH1A1	0.0925635	0.273783	-0.0886562	1.00111	0.0485976	1	ex_24
PRPF19	-0.0533599	-0.00270373	-0.104016	-2.06458	0.0486092	1	ex_24
SEC11A	0.0755921	0.155198	-0.00401328	1.86115	0.0486787	1	ex_24
CSRNP2	-0.102482	-0.003813	-0.201152	-2.03571	0.0488519	1	ex_24
PPP1R21	0.164893	0.293708	0.0360783	2.50891	0.0489192	1	ex_24
DCUN1D2	0.0358652	0.0726106	-0.000880095	1.91302	0.0492192	1	ex_24
CBR4	0.0985557	0.231921	-0.0348097	1.44839	0.0492689	1	ex_24
SH3BP5	-0.0968429	-0.0152713	-0.178414	-2.3269	0.0492927	1	ex_24
HGSNAT	-0.192018	-0.0173168	-0.366719	-2.15424	0.049301	1	ex_24
MBOAT7	-0.00279986	0.0295749	-0.0351747	-0.169503	0.0493304	1	ex_24
LRRC37A3	0.137211	0.251262	0.0231599	2.35797	0.0493784	1	ex_24
CCDC85A	-0.220762	-0.0175189	-0.424005	-2.12891	0.0494169	1	ex_24
CNOT4	0.0987593	0.188458	0.00906084	2.15795	0.0494488	1	ex_24
NAA60	0.0038563	0.0146704	-0.00695778	0.698922	0.0494817	1	ex_24
PHYKPL	-0.0314726	0.00277472	-0.06572	-1.80117	0.0496284	1	ex_24
SLC25A29	-0.0228752	0.0273228	-0.0730733	-0.893156	0.0497602	1	ex_24
CBWD5	0.0878384	0.176964	-0.0012871	1.93166	0.0497827	1	ex_24
NTRK3	-0.206379	-0.0333172	-0.379441	-2.33729	0.0498115	1	ex_24
SCFD2	-0.136893	-0.030627	-0.243159	-2.52485	0.0498145	1	ex_24
PLEKHA6	-0.1401	-0.0125923	-0.267608	-2.15352	0.0498162	1	ex_24
UQCRC2	0.10338	0.189543	0.0172166	2.35159	0.0499825	1	ex_24
ZNF721	-0.141006	-0.0175493	-0.264462	-2.23857	0.0502851	1	ex_24
WDR25	-0.0165601	0.0072989	-0.040419	-1.36038	0.0503093	1	ex_24
SNRNP40	0.0353289	0.0830099	-0.0123522	1.45222	0.0503206	1	ex_24
ISCU	0.124677	0.385923	-0.136568	0.935379	0.0503615	1	ex_24
UBAP2	-0.0539016	0.0541058	-0.161909	-0.97813	0.0504607	1	ex_24
TUBGCP2	0.0490311	0.147885	-0.0498224	0.972137	0.0505228	1	ex_24
CALN1	0.337	0.741213	-0.0672119	1.63406	0.0506486	1	ex_24
SHISA9	-0.198901	-0.0272837	-0.370517	-2.27156	0.050831	1	ex_24
PGBD5	-0.145618	-0.0181257	-0.27311	-2.23861	0.0509333	1	ex_24
DMTN	-0.158227	-0.00681223	-0.309642	-2.04814	0.0509854	1	ex_24
GAREM1	-0.190513	-0.0125925	-0.368434	-2.09868	0.051061	1	ex_24
SLC45A4	-0.0205234	0.00992051	-0.0509673	-1.32129	0.0512959	1	ex_24
MED15	0.0363766	0.112314	-0.0395608	0.938889	0.0513854	1	ex_24
TSHZ2	-0.111869	0.151409	-0.375148	-0.832804	0.0514736	1	ex_24
SYNE1	0.163116	0.425945	-0.0997136	1.21638	0.0514764	1	ex_24
FANCC	-0.0764083	0.0163538	-0.16917	-1.61443	0.0515147	1	ex_24
MARCHF8	-0.0471554	0.0075721	-0.101883	-1.68878	0.051562	1	ex_24
NGEF	-0.0936206	0.00367207	-0.190913	-1.88599	0.0517723	1	ex_24
TAF11	-0.0875673	-0.00200022	-0.173134	-2.00578	0.0518177	1	ex_24
PEAK1	-0.141979	-0.0232285	-0.26073	-2.34335	0.0518427	1	ex_24
TATDN3	-0.0920872	0.0273021	-0.211477	-1.51176	0.0518599	1	ex_24
GNS	0.0552772	0.116215	-0.00566015	1.77791	0.0519066	1	ex_24
ANKRD13D	0.0731009	0.162052	-0.0158504	1.61071	0.0519653	1	ex_24
DOK6	-0.161832	0.0538287	-0.377493	-1.47076	0.0519789	1	ex_24
WBP1L	-0.013853	0.0428606	-0.0705666	-0.478745	0.0521386	1	ex_24
MAEA	-0.0142419	0.0047996	-0.0332834	-1.46594	0.0521991	1	ex_24
CCDC136	-0.0325606	0.0208451	-0.0859662	-1.19496	0.0522234	1	ex_24
MID2	0.0065875	0.0216755	-0.00850052	0.855729	0.0522572	1	ex_24
MAMLD1	-0.0702103	0.00711145	-0.147532	-1.7797	0.0522712	1	ex_24
FGF14	-0.0233468	0.207506	-0.2542	-0.198216	0.0522929	1	ex_24
MMP17	0.0407753	0.218206	-0.136655	0.450418	0.052487	1	ex_24
LTBP1	0.217502	0.478325	-0.0433212	1.63443	0.0525766	1	ex_24
ARHGEF10	-0.011487	0.0060248	-0.0289988	-1.28565	0.0526051	1	ex_24
SEZ6L2	-0.112793	0.0343483	-0.259934	-1.50243	0.0527063	1	ex_24
BTD	-0.147475	0.0109202	-0.30587	-1.82484	0.0528931	1	ex_24
TMEM50B	-0.0358293	0.0460078	-0.117667	-0.858097	0.0529055	1	ex_24
ANAPC4	-0.0855696	-0.0104798	-0.160659	-2.2335	0.0529062	1	ex_24
XXYLT1	-0.0281273	0.00773045	-0.063985	-1.53742	0.052914	1	ex_24
NAV2	-0.165243	-0.0107111	-0.319775	-2.09582	0.0529171	1	ex_24
ARPP21	0.165374	0.295306	0.0354418	2.49459	0.0529823	1	ex_24
PXYLP1	0.0337793	0.167704	-0.100146	0.494353	0.052997	1	ex_24
CLYBL	-0.00476787	0.033583	-0.0431188	-0.243667	0.0530312	1	ex_24
PLEKHA1	0.177317	0.328225	0.0264097	2.30297	0.053366	1	ex_24
PDIA3	0.123144	0.247218	-0.000930449	1.94527	0.0535448	1	ex_24
TSNAX	-0.0952528	-0.00901666	-0.181489	-2.16489	0.0537444	1	ex_24
NQO2	-0.088145	-0.00515459	-0.171135	-2.0817	0.0538254	1	ex_24
STK24	-0.0426962	0.0340728	-0.119465	-1.09006	0.0538275	1	ex_24
TNPO3	-0.0915932	-0.0146328	-0.168554	-2.33262	0.0539914	1	ex_24
MCTP2	-0.168686	0.0946006	-0.431972	-1.25573	0.054068	1	ex_24
MOK	-0.0923784	-0.0170057	-0.167751	-2.40217	0.0540681	1	ex_24
CYTH3	-0.0747105	0.0291442	-0.178565	-1.40995	0.0541267	1	ex_24
CSTF3	0.105505	0.213021	-0.00200965	1.92333	0.0541375	1	ex_24
STAT4	-0.173404	-0.0272108	-0.319597	-2.32477	0.054288	1	ex_24
KIF3B	0.021741	0.0999648	-0.0564827	0.54474	0.0543349	1	ex_24
CDH6	0.138466	0.254332	0.0225986	2.34223	0.0543642	1	ex_24
CAMSAP1	-0.0557584	-0.00618683	-0.10533	-2.20458	0.0544496	1	ex_24
ALG9	-0.0964067	-0.0126883	-0.180125	-2.25701	0.0546342	1	ex_24
COX16	-0.0310204	0.039326	-0.101367	-0.864279	0.0547096	1	ex_24
ASIC2	-0.282105	-0.0559147	-0.508296	-2.44447	0.0548265	1	ex_24
C4orf50	-0.0715186	0.0464288	-0.189466	-1.18844	0.0548861	1	ex_24
ANO10	-0.0888452	0.000128272	-0.177819	-1.95714	0.0549746	1	ex_24
SLC35A1	-0.112222	-0.0232404	-0.201203	-2.47187	0.0551187	1	ex_24
DTNB	-0.100831	0.00537763	-0.20704	-1.86073	0.0551216	1	ex_24
ZC3H12C	0.0600113	0.123383	-0.00336015	1.85604	0.0551421	1	ex_24
SHLD2	-0.0894279	-0.0179823	-0.160873	-2.45327	0.0551709	1	ex_24
ZKSCAN1	-0.104176	-0.0226551	-0.185697	-2.50465	0.0552074	1	ex_24
TEAD1	0.00846041	0.115926	-0.099005	0.154302	0.0552675	1	ex_24
TTL	-0.0737704	-0.00862101	-0.13892	-2.21932	0.0554473	1	ex_24
CYP46A1	-0.0590886	0.00940741	-0.127585	-1.69078	0.0557113	1	ex_24
ARFIP1	-0.0304815	0.0440408	-0.105004	-0.801676	0.0557632	1	ex_24
CCM2	-0.0489864	0.0104161	-0.108389	-1.61629	0.0558321	1	ex_24
ACSL3	0.0988653	0.239136	-0.0414051	1.38142	0.0558639	1	ex_24
TPM3	-0.110062	-0.0153249	-0.204798	-2.27701	0.0559031	1	ex_24
KBTBD11	-0.0368349	0.0412308	-0.114901	-0.924799	0.0559368	1	ex_24
TBC1D24	-0.0572788	0.0172888	-0.131846	-1.50554	0.0559497	1	ex_24
FGF10	-0.175222	-0.00932119	-0.341122	-2.07009	0.0560182	1	ex_24
MOXD1	0.0694175	0.170696	-0.0318609	1.34338	0.0561862	1	ex_24
PPP1R10	-0.0860676	0.0155018	-0.187637	-1.66083	0.056233	1	ex_24
GINM1	0.101275	0.193666	0.00888461	2.14844	0.0563029	1	ex_24
SIPA1L2	-0.087738	0.0186409	-0.194117	-1.61652	0.0563618	1	ex_24
GTF2B	0.0409625	0.0966057	-0.0146806	1.44286	0.0565004	1	ex_24
CRAMP1	-0.0113258	0.0241044	-0.046756	-0.626531	0.0568632	1	ex_24
FAM200B	0.0405688	0.182681	-0.101543	0.559512	0.0572185	1	ex_24
SHTN1	0.139381	0.275402	0.00336	2.00838	0.0572268	1	ex_24
CLVS1	-0.0707947	0.0402865	-0.181876	-1.24913	0.0573961	1	ex_24
CCDC93	-0.0791289	-0.0118911	-0.146367	-2.30658	0.057406	1	ex_24
TMEM179	-0.113705	0.059723	-0.287132	-1.28501	0.0576941	1	ex_24
DRP2	0.110697	0.211818	0.00957672	2.14558	0.0578991	1	ex_24
ZMIZ1	-0.0157133	0.00927433	-0.0407009	-1.23251	0.0579034	1	ex_24
COX10	0.0127131	0.0564968	-0.0310707	0.569095	0.0579296	1	ex_24
VKORC1L1	-0.0180521	0.0665494	-0.102654	-0.418214	0.0582354	1	ex_24
RNF130	-0.145051	0.000186289	-0.290288	-1.95745	0.0585815	1	ex_24
OPHN1	0.0161954	0.107061	-0.0746704	0.349333	0.0586525	1	ex_24
FMNL2	-0.176256	-0.0342324	-0.318279	-2.43238	0.0587037	1	ex_24
SETD3	0.120285	0.223476	0.0170942	2.28464	0.0587332	1	ex_24
SMAP2	0.111186	0.208297	0.014075	2.24404	0.0587556	1	ex_24
SNX13	0.0684517	0.143172	-0.00626904	1.79552	0.0587807	1	ex_24
TOPBP1	0.0259648	0.0858312	-0.0339016	0.85006	0.0588479	1	ex_24
METTL2B	-0.0378472	0.0329163	-0.108611	-1.04827	0.0588646	1	ex_24
ANKRD33B	-0.0798036	0.00162237	-0.16123	-1.92091	0.0590134	1	ex_24
TFG	0.0296685	0.111924	-0.0525875	0.706929	0.0590302	1	ex_24
ST6GALNAC5	0.0418519	0.129965	-0.0462615	0.930939	0.0591197	1	ex_24
CLIP3	-0.151236	0.0695821	-0.372053	-1.34236	0.0591973	1	ex_24
BRD8	-0.0260937	0.0871886	-0.139376	-0.451462	0.0592247	1	ex_24
HSPA12A	0.277181	0.565545	-0.0111832	1.88395	0.0592459	1	ex_24
MAP3K7	0.121762	0.237088	0.00643552	2.06934	0.0593299	1	ex_24
DCHS2	-0.0916097	0.0319275	-0.215147	-1.45342	0.0593631	1	ex_24
URGCP	0.0257819	0.119421	-0.0678573	0.539641	0.0594383	1	ex_24
CEP63	0.0432466	0.134744	-0.0482507	0.926386	0.0595606	1	ex_24
HELZ	0.101365	0.216075	-0.0133442	1.73196	0.0595636	1	ex_24
IFT57	0.138232	0.250185	0.0262797	2.42005	0.0595664	1	ex_24
BIN3	-0.0116886	0.0159288	-0.0393061	-0.829523	0.059643	1	ex_24
EDIL3	0.191678	0.348291	0.0350652	2.39879	0.0597114	1	ex_24
KIAA0232	-0.0734204	0.00958988	-0.156431	-1.73354	0.0598942	1	ex_24
MMS19	-0.0316636	0.0271483	-0.0904755	-1.05522	0.0599815	1	ex_24
MAPK8IP2	0.0412662	0.10888	-0.0263479	1.1962	0.0600892	1	ex_24
RANBP10	-0.0123615	0.0294286	-0.0541515	-0.579756	0.0600998	1	ex_24
EIF3F	0.0497145	0.122893	-0.0234642	1.33152	0.0602599	1	ex_24
SHC2	0.0227932	0.0508003	-0.00521389	1.59509	0.0604196	1	ex_24
NFIX	-0.0585052	0.0139769	-0.130987	-1.58202	0.0606464	1	ex_24
MEIS2	-0.0323232	0.0305337	-0.09518	-1.00788	0.060652	1	ex_24
ZNF337	-0.0350997	0.0424014	-0.112601	-0.887654	0.0610335	1	ex_24
PTMS	0.0286828	0.189579	-0.132214	0.349401	0.061234	1	ex_24
GPATCH2L	-0.0826938	-0.00516833	-0.160219	-2.09063	0.0613794	1	ex_24
CACNG2	-0.103482	0.0268934	-0.233857	-1.55567	0.0617658	1	ex_24
EMSY	0.0168869	0.0905827	-0.0568088	0.449114	0.0617893	1	ex_24
STK35	0.00730345	0.0309592	-0.0163523	0.605117	0.0620252	1	ex_24
DAZAP1	-0.00857685	0.0163574	-0.0335111	-0.674187	0.0621072	1	ex_24
DDRGK1	-0.121059	0.0218037	-0.263921	-1.66083	0.0623904	1	ex_24
DYNC2H1	0.13673	0.248386	0.0250749	2.40012	0.0624273	1	ex_24
MRPS25	-0.125056	0.000875873	-0.250989	-1.94633	0.062571	1	ex_24
OSBPL6	-0.140051	-0.0204677	-0.259634	-2.29543	0.0626957	1	ex_24
DYNC1LI1	0.0437079	0.114552	-0.0271363	1.20921	0.0627063	1	ex_24
PILRB	0.0685508	0.215699	-0.0785975	0.913073	0.0627246	1	ex_24
ARPC1A	0.0412736	0.108955	-0.0264077	1.19523	0.062984	1	ex_24
MTHFD2L	0.0641414	0.132929	-0.00464637	1.82758	0.0630766	1	ex_24
NEK7	0.074846	0.154656	-0.00496406	1.83806	0.063126	1	ex_24
PSMD1	-0.0452433	0.0214872	-0.111974	-1.32886	0.0631274	1	ex_24
TENT2	-0.0475833	0.0371331	-0.1323	-1.10087	0.0632542	1	ex_24
ALG8	-0.0914207	-0.00936988	-0.173472	-2.18378	0.0632747	1	ex_24
ZFHX2	-0.327637	0.0116325	-0.666907	-1.89276	0.0633828	1	ex_24
SPTAN1	-0.105318	0.044756	-0.255393	-1.37545	0.0633978	1	ex_24
ARPC2	-0.108405	-0.0199455	-0.196864	-2.40189	0.063505	1	ex_24
NCL	-0.0982876	0.0553397	-0.251915	-1.25394	0.0635639	1	ex_24
ARMC8	0.0762485	0.165212	-0.012715	1.67984	0.0636409	1	ex_24
RAD17	0.00514872	0.0705232	-0.0602258	0.154361	0.0637808	1	ex_24
ZRSR2	-0.0224123	0.0187269	-0.0635515	-1.06777	0.0639709	1	ex_24
TTC21A	-0.0115245	0.0199007	-0.0429496	-0.718773	0.0639913	1	ex_24
PARP6	0.0343989	0.0777193	-0.00892147	1.55633	0.0640143	1	ex_24
AASDHPPT	0.0308161	0.159802	-0.0981702	0.468255	0.0641156	1	ex_24
RAB11FIP4	-0.0419213	0.0193339	-0.103177	-1.34134	0.06428	1	ex_24
MAPK10	0.142937	0.278327	0.00754631	2.06921	0.0643013	1	ex_24
DNAJC10	-0.104406	-0.0170734	-0.191738	-2.34314	0.0643571	1	ex_24
TMEM108	-0.0510384	0.0420884	-0.144165	-1.07416	0.064419	1	ex_24
ZNF75D	-0.0386846	0.00782359	-0.0851927	-1.63026	0.0647674	1	ex_24
APBA1	-0.0779885	0.0237694	-0.179746	-1.50214	0.0649202	1	ex_24
SRSF11	0.160736	0.324148	-0.00267518	1.92788	0.064948	1	ex_24
FAM219A	-0.0793431	-0.0124895	-0.146197	-2.32612	0.0650994	1	ex_24
ZNRF3	-0.00056042	0.0654479	-0.0665687	-0.0166404	0.0651087	1	ex_24
EFHC1	-0.129426	-0.0138104	-0.245042	-2.19408	0.0653471	1	ex_24
OTUD4	0.0525759	0.144382	-0.0392307	1.12243	0.065477	1	ex_24
DCAF17	0.0823931	0.195075	-0.0302886	1.43313	0.0655592	1	ex_24
RFX2	0.0115711	0.035371	-0.0122288	0.952904	0.0656447	1	ex_24
ATP1B3	-0.0584151	0.0278268	-0.144657	-1.32756	0.0657049	1	ex_24
ZNF133	-0.0224978	0.01074	-0.0557357	-1.32665	0.0657216	1	ex_24
SPART	0.0287923	0.132695	-0.0751101	0.543124	0.0657442	1	ex_24
RAP2A	0.0751409	0.169585	-0.0193033	1.55937	0.0657473	1	ex_24
PLOD2	0.156962	0.333917	-0.0199935	1.73851	0.0658173	1	ex_24
N4BP2	-0.0023075	0.0176086	-0.0222236	-0.227083	0.0661949	1	ex_24
SIN3A	-0.0380775	0.00783989	-0.0839948	-1.62532	0.0664482	1	ex_24
SLC23A2	0.111405	0.224261	-0.00145006	1.93478	0.066496	1	ex_24
TNFRSF25	0.208259	0.471802	-0.0552847	1.54881	0.0665158	1	ex_24
SS18L1	0.0172169	0.0492345	-0.0148006	1.05394	0.0668672	1	ex_24
SYTL2	-0.114792	0.0155592	-0.245143	-1.72601	0.0670305	1	ex_24
TOLLIP	-0.119889	0.034966	-0.274745	-1.51741	0.0671523	1	ex_24
LCMT1	-0.0308107	0.0230297	-0.0846512	-1.12161	0.0672154	1	ex_24
CHMP4B	-0.162109	-0.0121037	-0.312114	-2.11811	0.0675482	1	ex_24
MSMO1	0.171424	0.325864	0.0169842	2.17551	0.0675556	1	ex_24
FBXO7	-0.0810976	0.0126273	-0.174822	-1.6959	0.067577	1	ex_24
NCKAP1	0.136951	0.245012	0.0288892	2.48394	0.0676096	1	ex_24
FAM126A	0.105093	0.252611	-0.0424261	1.39628	0.0677498	1	ex_24
STYXL1	-0.00109585	0.0341262	-0.0363179	-0.0609798	0.0678592	1	ex_24
ANKRD7	-0.131743	-0.0210685	-0.242418	-2.33307	0.0678916	1	ex_24
ZNF675	0.0886411	0.183972	-0.0066897	1.82243	0.0680098	1	ex_24
ATF7	-0.0445874	0.00916772	-0.0983426	-1.6257	0.0680548	1	ex_24
GIT2	-0.0758566	0.00128831	-0.153001	-1.92723	0.068056	1	ex_24
GPR180	0.101863	0.209415	-0.00568905	1.85629	0.0680602	1	ex_24
MLLT11	0.119247	0.303341	-0.0648463	1.26957	0.0680602	1	ex_24
CLK1	0.118705	0.241314	-0.00390398	1.89756	0.0681647	1	ex_24
RPS6KA2	-0.259901	-0.0442373	-0.475565	-2.36199	0.0682803	1	ex_24
EPM2AIP1	0.0863495	0.177434	-0.00473505	1.85807	0.0682847	1	ex_24
CBWD2	-0.0943759	-0.0113745	-0.177377	-2.22856	0.0684338	1	ex_24
INTS10	0.1215	0.222402	0.0205988	2.36009	0.0684509	1	ex_24
INIP	0.0263172	0.103779	-0.0511445	0.665888	0.0684583	1	ex_24
BTBD3	0.0994336	0.19984	-0.00097329	1.94097	0.068537	1	ex_24
MBNL2	0.0836494	0.223471	-0.0561719	1.17257	0.0685685	1	ex_24
ARAP2	0.114394	0.252242	-0.0234547	1.62648	0.0686007	1	ex_24
ZMAT3	-0.108701	0.00197748	-0.21938	-1.92495	0.0686876	1	ex_24
NDUFAF2	0.119881	0.216926	0.022837	2.42119	0.0688243	1	ex_24
POC1B	-0.0754165	-0.0105029	-0.14033	-2.27708	0.0689999	1	ex_24
UBA6	0.0115725	0.0962142	-0.0730692	0.267973	0.0690095	1	ex_24
GAP43	-0.161728	-0.0237212	-0.299736	-2.29685	0.0691122	1	ex_24
GABBR2	-0.228936	0.00640238	-0.464274	-1.90664	0.0692275	1	ex_24
ACIN1	0.0319196	0.0772549	-0.0134158	1.37996	0.0692426	1	ex_24
MSRB3	0.160785	0.300753	0.0208169	2.25146	0.0694365	1	ex_24
FOXO3	-0.0274489	0.0557553	-0.110653	-0.646588	0.0696299	1	ex_24
ABCA5	0.103466	0.202625	0.00430819	2.04512	0.0696525	1	ex_24
GPATCH8	0.0763849	0.281331	-0.128562	0.730492	0.0696977	1	ex_24
TSPYL4	0.151845	0.34514	-0.04145	1.53967	0.0697755	1	ex_24
FGF13	-0.0926358	-0.00877227	-0.176499	-2.16498	0.069977	1	ex_24
MYO18A	-0.0161051	0.00626699	-0.0384771	-1.41093	0.0699904	1	ex_24
SLC6A15	0.0580176	0.154789	-0.0387534	1.17507	0.0700761	1	ex_24
TBR1	0.0486785	0.163946	-0.0665895	0.827707	0.0702885	1	ex_24
DZIP1	0.10318	0.207092	-0.000732521	1.94615	0.0704252	1	ex_24
KCND2	0.339417	0.623365	0.0554688	2.34284	0.0704583	1	ex_24
STRN3	-0.100107	-0.0125232	-0.18769	-2.24021	0.0707475	1	ex_24
CDK18	-0.031449	0.0202232	-0.0831212	-1.19288	0.0707477	1	ex_24
TOM1L2	-0.0745044	0.0266906	-0.175699	-1.44302	0.0707781	1	ex_24
TMEM150C	-0.0361267	0.0537004	-0.125954	-0.788258	0.0708031	1	ex_24
ABCC5	-0.0635773	0.0250189	-0.152174	-1.40648	0.0710248	1	ex_24
TM7SF3	0.101319	0.261165	-0.058527	1.24233	0.0712469	1	ex_24
LMTK2	-0.110622	-0.00189123	-0.219353	-1.99405	0.0712999	1	ex_24
SLC1A2	-0.270241	0.067728	-0.608209	-1.56719	0.0713336	1	ex_24
RNF24	-0.12235	-0.0165756	-0.228125	-2.2671	0.0713971	1	ex_24
CAMKV	-0.0479477	0.072287	-0.168182	-0.781602	0.0714035	1	ex_24
RNF19A	-0.0903897	0.00500178	-0.185781	-1.85719	0.0714286	1	ex_24
EXOSC7	-0.0604612	0.0016358	-0.122558	-1.90833	0.0718732	1	ex_24
NME5	-0.096194	0.0227587	-0.215147	-1.58497	0.0721177	1	ex_24
BLCAP	-0.122143	-0.0232718	-0.221014	-2.42129	0.0721968	1	ex_24
GALNT17	-0.247703	-0.0347726	-0.460633	-2.28004	0.0725727	1	ex_24
MTERF4	-0.0870886	0.0274445	-0.201622	-1.49032	0.0726356	1	ex_24
CNIH1	-0.0465546	0.0395663	-0.132676	-1.0595	0.0726535	1	ex_24
DNAJC6	-0.120018	-0.00114775	-0.238888	-1.97889	0.0726789	1	ex_24
CUL4A	-0.0399248	0.0204093	-0.100259	-1.29696	0.0726921	1	ex_24
ARHGEF2	-0.0288677	0.0518837	-0.109619	-0.700665	0.0727085	1	ex_24
CPEB1	-0.0591853	0.00277814	-0.121149	-1.87209	0.0728764	1	ex_24
RPS6KC1	0.168734	0.33403	0.00343873	2.00074	0.0731135	1	ex_24
FAM234A	0.0156068	0.0481616	-0.0169481	0.939604	0.0731344	1	ex_24
FAT3	-0.184327	0.00811045	-0.376764	-1.87736	0.0731858	1	ex_24
PSMG4	-0.116647	0.00208371	-0.235377	-1.92557	0.0734775	1	ex_24
FAM118B	-0.0405914	0.0246707	-0.105853	-1.21905	0.0735136	1	ex_24
PDP1	-0.0921914	0.0445184	-0.228901	-1.32172	0.0736961	1	ex_24
GDAP2	0.0453366	0.130171	-0.0394973	1.04744	0.0738061	1	ex_24
R3HDM2	-0.124287	-0.0193003	-0.229274	-2.32028	0.0738252	1	ex_24
BACE1	-0.0480056	0.00681302	-0.102824	-1.71637	0.0740212	1	ex_24
BDP1	-0.174291	0.0164866	-0.365068	-1.79059	0.0740234	1	ex_24
ITGB1BP1	-0.0799721	0.0231588	-0.183103	-1.51984	0.0740474	1	ex_24
BZW1	0.0793389	0.175391	-0.0167129	1.61893	0.0740599	1	ex_24
GGNBP2	-0.0764399	-0.00459749	-0.148282	-2.08539	0.0741798	1	ex_24
RHOBTB2	-0.0887944	0.0252503	-0.202839	-1.52601	0.0741849	1	ex_24
RBM39	0.0974402	0.181372	0.0135086	2.27541	0.0744484	1	ex_24
SPATA6	0.0385271	0.0973468	-0.0202926	1.28378	0.0745783	1	ex_24
CLCN6	0.0445701	0.156128	-0.066988	0.783052	0.074637	1	ex_24
GPR155	-0.0837828	-0.0103443	-0.157221	-2.23604	0.0747909	1	ex_24
GPR63	0.139416	0.28085	-0.00201732	1.93201	0.0748253	1	ex_24
TXNL4A	-0.0231715	0.0935677	-0.139911	-0.389032	0.0752158	1	ex_24
PPP4R3B	0.0576545	0.128432	-0.0131231	1.59656	0.0752382	1	ex_24
ULK4	0.0969152	0.194404	-0.000573584	1.94843	0.0754185	1	ex_24
GABRA3	-0.0829073	-0.00139517	-0.164419	-1.99351	0.0755023	1	ex_24
ZC3H7A	0.0812846	0.157588	0.00498114	2.08791	0.075551	1	ex_24
ZADH2	0.0096725	0.0401623	-0.0208173	0.621774	0.0756226	1	ex_24
ARNTL	-0.102793	0.00940756	-0.214994	-1.79563	0.0757572	1	ex_24
TIA1	-0.0815127	0.00818401	-0.171209	-1.78114	0.075852	1	ex_24
GTF2H3	-0.0457369	0.0500892	-0.141563	-0.935472	0.0758659	1	ex_24
GARRE1	-0.0155852	0.0248305	-0.0560008	-0.755805	0.0760534	1	ex_24
KIDINS220	0.118785	0.236343	0.00122716	1.98042	0.0762023	1	ex_24
ERCC5	0.0521418	0.106131	-0.00184768	1.89289	0.0763073	1	ex_24
HNRNPR	-0.0802019	-0.0101474	-0.150256	-2.24386	0.0763707	1	ex_24
ST7L	0.078219	0.153719	0.0027192	2.03055	0.0764843	1	ex_24
PIAS1	0.163646	0.329163	-0.00187068	1.93781	0.0765602	1	ex_24
SLC35F1	-0.179	0.00837307	-0.366374	-1.87238	0.0765947	1	ex_24
PCMT1	0.112916	0.216142	0.00968982	2.14395	0.0766567	1	ex_24
STIM2	-0.00269145	0.0732857	-0.0786686	-0.0694307	0.0767048	1	ex_24
PRPF38B	-0.0222003	0.0087086	-0.0531092	-1.40774	0.0768951	1	ex_24
CA3	0.13952	0.305475	-0.0264359	1.64775	0.076932	1	ex_24
GLO1	0.0331239	0.103599	-0.0373516	0.921194	0.0769565	1	ex_24
PLCL1	0.112019	0.256858	-0.0328207	1.51583	0.0769616	1	ex_24
CFAP69	-0.044098	0.05917	-0.147366	-0.836953	0.0770763	1	ex_24
RNF121	-0.0325719	0.0247236	-0.0898675	-1.11422	0.0771382	1	ex_24
PREP	-0.0530459	0.0354516	-0.141543	-1.17481	0.0771878	1	ex_24
ARHGAP32	0.164789	0.308442	0.0211359	2.24834	0.0774321	1	ex_24
SMPD3	-0.0149691	0.0079346	-0.0378728	-1.28097	0.0774574	1	ex_24
TNPO1	-0.13627	-0.0101109	-0.262428	-2.11704	0.0776513	1	ex_24
NKAIN2	-0.384078	-0.0581149	-0.710042	-2.3094	0.0777154	1	ex_24
CIZ1	-0.0207317	0.026006	-0.0674694	-0.869391	0.0779449	1	ex_24
MYO1D	-0.14086	0.00306365	-0.284783	-1.91824	0.0779619	1	ex_24
PPP2R2C	-0.225376	-0.00376025	-0.446992	-1.99322	0.0781731	1	ex_24
BCAS3	-0.154824	0.00992487	-0.319573	-1.84189	0.0781972	1	ex_24
STX7	-0.0376943	0.0319985	-0.107387	-1.06007	0.0783145	1	ex_24
PTPRU	-0.0128127	0.0365945	-0.0622199	-0.508274	0.0783439	1	ex_24
GATB	-0.023373	0.0319503	-0.0786962	-0.828045	0.0784492	1	ex_24
SHISA7	0.00367141	0.0494607	-0.0421178	0.157151	0.0785545	1	ex_24
ANKMY2	0.137444	0.271951	0.00293689	2.00276	0.0786887	1	ex_24
SETBP1	-0.224838	0.00375187	-0.453428	-1.92779	0.0787164	1	ex_24
SNX2	0.0484199	0.131778	-0.0349385	1.13847	0.078731	1	ex_24
CNTLN	0.139245	0.315125	-0.0366344	1.55172	0.0787401	1	ex_24
MTMR7	0.0860701	0.164428	0.00771246	2.15288	0.0787799	1	ex_24
PHF12	-0.0274493	0.0126572	-0.0675559	-1.34142	0.0791699	1	ex_24
TMEM62	0.0653954	0.140564	-0.00977325	1.70513	0.0792274	1	ex_24
KIAA0930	0.116681	0.281778	-0.0484162	1.38519	0.0792488	1	ex_24
THOC2	0.0907712	0.176719	0.00482331	2.06996	0.0792536	1	ex_24
LPIN1	0.115775	0.216068	0.0154818	2.26252	0.0792615	1	ex_24
MTMR1	-0.0763438	-0.00380755	-0.14888	-2.06285	0.0794306	1	ex_24
USP12	-0.0871147	-0.00412949	-0.1701	-2.0575	0.0794643	1	ex_24
NUAK1	-0.112692	0.0195826	-0.244966	-1.6698	0.0795922	1	ex_24
STXBP5	0.182143	0.339815	0.0244718	2.26416	0.0797136	1	ex_24
ZNF714	-0.0553804	0.0212273	-0.131988	-1.41688	0.0798125	1	ex_24
SULT4A1	-0.12036	-0.0143153	-0.226406	-2.22455	0.0799401	1	ex_24
ABCD4	0.0509344	0.123485	-0.0216162	1.376	0.0800455	1	ex_24
MINDY3	-0.0900296	-0.00584848	-0.174211	-2.09613	0.0800648	1	ex_24
ZNF585B	0.000697145	0.0390932	-0.0376989	0.0355865	0.080074	1	ex_24
DGKG	0.140349	0.361547	-0.0808491	1.24359	0.0802989	1	ex_24
C11orf87	-0.150924	-0.0161101	-0.285737	-2.19418	0.0803859	1	ex_24
NHLRC2	0.0488354	0.114859	-0.017188	1.44972	0.0804787	1	ex_24
CEMIP2	0.142201	0.296403	-0.0120017	1.80742	0.0804796	1	ex_24
KTN1	0.100951	0.216135	-0.0142341	1.71776	0.080543	1	ex_24
ACSL6	-0.11296	-0.0128942	-0.213025	-2.21252	0.0806415	1	ex_24
TBC1D19	-0.0714917	0.00856784	-0.151551	-1.75021	0.080943	1	ex_24
TGS1	0.110101	0.244309	-0.0241065	1.60791	0.081044	1	ex_24
TXNDC11	0.0246063	0.0708569	-0.0216442	1.04275	0.0812211	1	ex_24
GLRA2	0.0901373	0.215921	-0.0356469	1.40452	0.0812478	1	ex_24
RFC1	0.0276758	0.0967689	-0.0414174	0.785078	0.0816808	1	ex_24
TWSG1	-0.00127761	0.0420419	-0.0445972	-0.0578045	0.0816828	1	ex_24
SCRN1	-0.0783454	-0.00808236	-0.148608	-2.18542	0.0818895	1	ex_24
FAHD2A	-0.029718	0.0133978	-0.0728339	-1.35093	0.0819787	1	ex_24
C19orf12	-0.0327492	0.0125558	-0.0780542	-1.41678	0.0820648	1	ex_24
NELL2	0.161712	0.357707	-0.0342833	1.61713	0.0820962	1	ex_24
COP1	0.0612735	0.170472	-0.0479247	1.09978	0.0821333	1	ex_24
TAF3	-0.013566	0.0410352	-0.0681672	-0.486965	0.0822492	1	ex_24
CAB39	0.0625738	0.152103	-0.0269555	1.36986	0.0825193	1	ex_24
BTAF1	-0.0197601	0.0497858	-0.089306	-0.556886	0.0827588	1	ex_24
ADCY3	-0.0361466	0.02703	-0.0993233	-1.1214	0.0829493	1	ex_24
C11orf49	-0.0421316	0.0744656	-0.158729	-0.70822	0.0830786	1	ex_24
ARL10	0.0639013	0.156623	-0.0288205	1.35075	0.0831438	1	ex_24
CCDC138	0.0596722	0.118535	0.000809553	1.98692	0.0831778	1	ex_24
IARS1	0.0552922	0.140536	-0.0299517	1.2713	0.0832434	1	ex_24
ABHD2	0.186493	0.354706	0.0182802	2.17296	0.083321	1	ex_24
KIAA0556	-0.031971	0.0139144	-0.0778563	-1.36562	0.0835931	1	ex_24
MAML1	-0.00470616	0.00591843	-0.0153308	-0.868166	0.0837747	1	ex_24
ADAM9	-0.0398935	0.0377099	-0.117497	-1.00756	0.083936	1	ex_24
KIAA1958	0.132951	0.265545	0.000357664	1.96525	0.0840371	1	ex_24
TMTC3	-0.0305265	0.0243417	-0.0853948	-1.09045	0.0845584	1	ex_24
C1orf115	-0.0769705	0.0511183	-0.205059	-1.17777	0.084567	1	ex_24
SH3GL3	0.147644	0.314361	-0.0190723	1.73574	0.0846157	1	ex_24
HMGN1	-0.126525	0.0208831	-0.273932	-1.6823	0.0847488	1	ex_24
PALLD	0.0718578	0.160541	-0.0168252	1.58811	0.0848449	1	ex_24
SFXN5	-0.100186	0.0274422	-0.227814	-1.53854	0.0848536	1	ex_24
STK40	0.00125991	0.0140352	-0.0115154	0.193293	0.0850132	1	ex_24
FBRSL1	0.00109417	0.013488	-0.0112997	0.173031	0.0853326	1	ex_24
ACADSB	-0.0633509	0.00366431	-0.130366	-1.8528	0.0853974	1	ex_24
RBM19	-0.0133353	0.0169893	-0.04366	-0.861898	0.0855665	1	ex_24
DTD1	-0.0677781	0.0106494	-0.146206	-1.69383	0.0856402	1	ex_24
CD276	-0.0443877	0.00566228	-0.0944376	-1.73823	0.085665	1	ex_24
FRAS1	0.231752	0.48729	-0.0237864	1.77752	0.0856797	1	ex_24
GAB2	-0.146981	-0.0115678	-0.282394	-2.1274	0.0856926	1	ex_24
TMEM64	0.074184	0.149192	-0.000823609	1.93844	0.0857905	1	ex_24
NPDC1	0.0966861	0.188764	0.00460867	2.05806	0.0858256	1	ex_24
ABHD6	-0.0700632	-0.00431875	-0.135808	-2.08871	0.0859232	1	ex_24
L2HGDH	-0.0585885	-0.00129264	-0.115884	-2.00418	0.0867804	1	ex_24
MAP3K3	-0.00505948	0.062188	-0.0723069	-0.147461	0.0868495	1	ex_24
WWC3	0.0384744	0.126737	-0.049788	0.854366	0.0868531	1	ex_24
YPEL5	0.123682	0.249175	-0.00181011	1.93169	0.0869257	1	ex_24
SLC25A40	0.0893958	0.184968	-0.00617672	1.83329	0.086979	1	ex_24
KHDC1	-0.0615922	0.038315	-0.161499	-1.20831	0.0870085	1	ex_24
TRANK1	-0.0299726	0.0122969	-0.0722422	-1.38978	0.0870485	1	ex_24
TRIM52	0.0680313	0.165119	-0.0290564	1.37339	0.0870697	1	ex_24
ITGA7	0.0864989	0.212104	-0.0391066	1.34974	0.0871457	1	ex_24
HSD17B4	0.0983383	0.230277	-0.0336001	1.46083	0.0875357	1	ex_24
PRKD1	-0.150624	-0.0158043	-0.285443	-2.18972	0.0875939	1	ex_24
DSCAML1	-0.352981	0.0654511	-0.771414	-1.65339	0.0876916	1	ex_24
RNF38	-0.0680487	0.0115282	-0.147626	-1.67603	0.0877577	1	ex_24
DCTN4	0.00283525	0.080387	-0.0747165	0.0716552	0.0877693	1	ex_24
CNTNAP1	0.0616543	0.159468	-0.0361593	1.23541	0.0878232	1	ex_24
ZNF251	5.19808e-05	0.0351926	-0.0350886	0.00289922	0.0882765	1	ex_24
UBA1	0.0973494	0.224635	-0.0299358	1.49901	0.0889058	1	ex_24
ZNF451	0.0659116	0.155683	-0.0238595	1.43904	0.0889107	1	ex_24
CEP120	0.0177892	0.074997	-0.0394185	0.609467	0.0890318	1	ex_24
DPYSL2	-0.105447	-0.00400264	-0.206892	-2.0373	0.0890583	1	ex_24
ARHGEF18	-0.0149649	0.0136224	-0.0435522	-1.026	0.0892413	1	ex_24
POLK	0.0617302	0.159497	-0.0360369	1.23752	0.0893449	1	ex_24
TUB	-0.0622041	0.0193959	-0.143804	-1.49409	0.0893628	1	ex_24
PARG	-0.0243397	0.0721639	-0.120843	-0.494332	0.0893881	1	ex_24
FBXO11	-0.153158	0.0020781	-0.308395	-1.93373	0.0894864	1	ex_24
BSG	0.119138	0.270653	-0.032377	1.54114	0.0894913	1	ex_24
KLF13	-0.0184182	0.0104989	-0.0473353	-1.24836	0.0897772	1	ex_24
LRRC4B	-0.0145192	0.0151741	-0.0442124	-0.958368	0.0898361	1	ex_24
SOCS7	-0.00461459	0.013011	-0.0222401	-0.513143	0.090327	1	ex_24
THEM4	-0.0221634	0.00370457	-0.0480314	-1.67928	0.0904039	1	ex_24
DIXDC1	0.0691022	0.150302	-0.0120977	1.66796	0.0906391	1	ex_24
TBC1D2B	-0.0136097	0.0161429	-0.0433622	-0.896545	0.0907574	1	ex_24
PCNP	0.0634	0.145465	-0.0186651	1.51418	0.0907693	1	ex_24
HSPA9	-0.0667445	0.0062777	-0.139767	-1.79147	0.0907905	1	ex_24
TMCO1	-0.0502508	0.0464811	-0.146983	-1.01817	0.0907933	1	ex_24
WIPF2	-0.0418574	0.033157	-0.116872	-1.09364	0.0910768	1	ex_24
AK5	0.140639	0.306989	-0.0257106	1.65704	0.0913129	1	ex_24
CDH4	-0.0205148	0.025396	-0.0664257	-0.875791	0.0914346	1	ex_24
KCTD20	0.0120684	0.040195	-0.0160581	0.840974	0.0916855	1	ex_24
GLG1	0.19083	0.367927	0.0137337	2.11196	0.0917805	1	ex_24
ANXA1	0.319097	0.630549	0.00764445	2.00807	0.0917806	1	ex_24
EDEM1	0.0174031	0.0559144	-0.0211081	0.885702	0.092009	1	ex_24
CAPRIN2	0.025976	0.10373	-0.0517775	0.654788	0.0920662	1	ex_24
IMMT	-0.00953922	0.0689351	-0.0880135	-0.23825	0.0922299	1	ex_24
PALM2AKAP2	-0.133691	-0.0238432	-0.243539	-2.38539	0.0923022	1	ex_24
SYCE1	-0.014006	0.0473746	-0.0753867	-0.44723	0.0925295	1	ex_24
USP20	0.00835685	0.036658	-0.0199443	0.578743	0.0925638	1	ex_24
APBB2	-0.103349	-0.00659113	-0.200107	-2.09348	0.0925719	1	ex_24
VPS37B	-0.0244328	0.0459112	-0.0947768	-0.68076	0.0927038	1	ex_24
HCN1	-0.18373	0.00952151	-0.376981	-1.8634	0.0927112	1	ex_24
LANCL2	0.00780104	0.055189	-0.0395869	0.322651	0.0928433	1	ex_24
CLTCL1	-0.0532956	0.0372191	-0.14381	-1.15404	0.0928974	1	ex_24
IFNAR2	-0.0416641	0.0198084	-0.103137	-1.3284	0.0929344	1	ex_24
SMIM13	-0.107464	-0.0036757	-0.211253	-2.02938	0.0931433	1	ex_24
MTREX	0.0186194	0.107625	-0.0703864	0.410011	0.0935686	1	ex_24
PPP2R2D	0.114462	0.2161	0.0128235	2.20725	0.0936578	1	ex_24
RUBCN	-0.0889938	-0.0181998	-0.159788	-2.46383	0.0937837	1	ex_24
XRRA1	-0.0523713	0.103264	-0.208006	-0.659529	0.0938279	1	ex_24
RECK	-0.00974511	0.0617885	-0.0812787	-0.267008	0.0938397	1	ex_24
ACVR2B	0.0295864	0.0836035	-0.0244307	1.07352	0.0939582	1	ex_24
SLF2	0.0509562	0.116787	-0.0148748	1.5171	0.0943812	1	ex_24
RAD21	0.0724426	0.151246	-0.0063608	1.80176	0.0944134	1	ex_24
LENG8	0.0421852	0.105342	-0.0209716	1.30915	0.0947127	1	ex_24
KCND3	-0.129289	0.00596432	-0.264541	-1.87353	0.0948416	1	ex_24
WDR20	-0.0942419	-0.00823131	-0.180252	-2.14753	0.0948689	1	ex_24
TMEM230	0.0683336	0.146817	-0.0101497	1.7065	0.0948926	1	ex_24
TOR1AIP2	0.0279226	0.119762	-0.0639167	0.595903	0.0951079	1	ex_24
NAPA	-0.0512972	0.00451745	-0.107112	-1.80133	0.0954114	1	ex_24
PPP2R5C	-0.170305	0.00149316	-0.342103	-1.94293	0.0954261	1	ex_24
SLC35B4	0.116296	0.231937	0.000654356	1.97105	0.0954997	1	ex_24
RBM4	-0.137891	-0.00351559	-0.272267	-2.01124	0.0956876	1	ex_24
RFXAP	-0.0512013	0.00560804	-0.108011	-1.76648	0.0959129	1	ex_24
GALNTL6	0.33617	0.67713	-0.0047893	1.93243	0.095962	1	ex_24
RABGEF1	-0.172244	-0.0143878	-0.3301	-2.1386	0.0963432	1	ex_24
LRP2BP	-0.131109	-0.00751661	-0.254701	-2.07916	0.0965246	1	ex_24
PIK3R1	-0.0919647	0.0338586	-0.217788	-1.43255	0.0968345	1	ex_24
SLC43A2	-0.0170372	0.0268324	-0.0609068	-0.761174	0.0970053	1	ex_24
ARHGAP35	-0.0707881	0.0124776	-0.154054	-1.66626	0.0970773	1	ex_24
TMEM184C	-0.146573	0.0011316	-0.294277	-1.94495	0.0970905	1	ex_24
STYK1	0.0687368	0.147443	-0.00996911	1.71171	0.0972381	1	ex_24
ATP10A	-0.165719	0.0502303	-0.381669	-1.50407	0.0975534	1	ex_24
ARHGAP21	-0.143646	-0.0141233	-0.273169	-2.17368	0.0976203	1	ex_24
USP33	0.141904	0.355907	-0.0720981	1.29965	0.097652	1	ex_24
FTCDNL1	-0.0912599	0.00914231	-0.191662	-1.7815	0.0976975	1	ex_24
ATF2	0.00899219	0.110159	-0.0921751	0.17421	0.0980978	1	ex_24
CCDC90B	0.104576	0.21747	-0.00831867	1.81554	0.0981156	1	ex_24
BCO2	0.0850485	0.190344	-0.0202472	1.58308	0.0982881	1	ex_24
COG7	0.0323844	0.0899041	-0.0251352	1.10349	0.0983335	1	ex_24
CBFA2T2	-0.101954	0.0280274	-0.231936	-1.53735	0.0984778	1	ex_24
DENND11	-0.0118591	0.0915569	-0.115275	-0.224756	0.0984809	1	ex_24
ZNF626	-0.0787072	-0.005794	-0.15162	-2.11571	0.0985924	1	ex_24
RBBP4	-0.0507226	0.00996757	-0.111413	-1.63807	0.098623	1	ex_24
USP15	0.0974581	0.197315	-0.00239925	1.91287	0.0986326	1	ex_24
PPID	0.0567338	0.207254	-0.0937865	0.738745	0.0987107	1	ex_24
ATAD5	-0.0837203	0.0428792	-0.21032	-1.29613	0.0988643	1	ex_24
RHBDD1	-0.0219249	0.00684931	-0.0506991	-1.49342	0.0989991	1	ex_24
UBE2N	-0.0931387	0.010139	-0.196416	-1.76755	0.0991157	1	ex_24
AMBRA1	-0.0033162	0.098442	-0.105074	-0.0638732	0.0995581	1	ex_24
EPDR1	-0.0097098	0.0978605	-0.11728	-0.176916	0.0996217	1	ex_24
GSR	-0.0180216	0.0224042	-0.0584474	-0.873741	0.099948	1	ex_24
CEND1	0.050325	0.225197	-0.124547	0.564041	0.099949	1	ex_24
LYRM4	-0.0777138	-0.00921582	-0.146212	-2.22366	0.0999496	1	ex_24
DSCAM	-0.209996	0.0358182	-0.45581	-1.67437	0.0999506	1	ex_24
GRIK4	-0.159985	0.0450057	-0.364976	-1.52965	0.100008	1	ex_24
ARHGEF3	-0.0625838	0.0171867	-0.142354	-1.53769	0.100029	1	ex_24
COX20	-0.0215917	0.179534	-0.222717	-0.210411	0.100398	1	ex_24
RBM27	-0.0961103	-0.0105581	-0.181663	-2.20185	0.100425	1	ex_24
FAM204A	0.0664271	0.144468	-0.0116142	1.66828	0.100467	1	ex_24
STOX2	-0.143218	-0.00921372	-0.277223	-2.09472	0.100565	1	ex_24
IQSEC3	-0.0474384	0.0123127	-0.107189	-1.55608	0.100651	1	ex_24
REEP5	-0.0442021	0.0490361	-0.13744	-0.929174	0.100694	1	ex_24
CEPT1	0.0466708	0.118165	-0.024823	1.27945	0.100919	1	ex_24
TYW1B	-0.0181336	0.0223257	-0.0585928	-0.878443	0.100982	1	ex_24
ANAPC7	0.0439582	0.120095	-0.0321788	1.1316	0.101104	1	ex_24
CNBP	0.0716738	0.180756	-0.0374086	1.28782	0.101227	1	ex_24
CACNA1G	-0.0371574	0.026616	-0.100931	-1.14197	0.101359	1	ex_24
N4BP2L2	0.115953	0.236974	-0.00506868	1.87788	0.10176	1	ex_24
FGD4	0.0716808	0.153137	-0.00977528	1.72476	0.101783	1	ex_24
IDI1	0.157346	0.32115	-0.0064576	1.8827	0.10205	1	ex_24
CENPJ	0.0308153	0.0958417	-0.0342112	0.928804	0.102126	1	ex_24
C3orf14	0.125161	0.247929	0.00239224	1.99816	0.102418	1	ex_24
LNPK	-0.0773874	-0.00529492	-0.14948	-2.10392	0.102465	1	ex_24
RIPOR2	-0.0346376	0.0451642	-0.114439	-0.850714	0.102539	1	ex_24
RAP1GDS1	0.133151	0.258333	0.00796878	2.08473	0.103038	1	ex_24
SYN2	-0.0943591	0.0540951	-0.242813	-1.24577	0.103073	1	ex_24
PLAA	0.00803578	0.0655084	-0.0494369	0.27404	0.103124	1	ex_24
ILDR2	-0.0687399	0.0203226	-0.157802	-1.51273	0.103266	1	ex_24
RAD23B	-0.0274084	0.0500021	-0.104819	-0.693956	0.103399	1	ex_24
IFT43	-0.0889061	0.0187539	-0.196566	-1.61855	0.103514	1	ex_24
UBE2G1	-0.00336996	0.047978	-0.054718	-0.128632	0.10382	1	ex_24
POU2F1	-0.0956016	-0.0100687	-0.181135	-2.19068	0.103933	1	ex_24
DOCK7	0.0847538	0.16723	0.00227768	2.01409	0.104246	1	ex_24
TLE1	-0.0744183	0.0328815	-0.181718	-1.35934	0.104295	1	ex_24
LMO3	0.085998	0.241959	-0.0699624	1.08074	0.104685	1	ex_24
CEP250	0.0128736	0.0386951	-0.0129478	0.977169	0.104787	1	ex_24
NEK11	0.110113	0.224258	-0.00403189	1.89073	0.105034	1	ex_24
ZNF280D	0.0242152	0.114459	-0.0660288	0.525918	0.105064	1	ex_24
DMGDH	-0.0828115	0.00891169	-0.174535	-1.76954	0.105158	1	ex_24
TRIM9	-0.12919	0.0219245	-0.280305	-1.6756	0.105182	1	ex_24
DDX52	0.0681502	0.159037	-0.0227367	1.46965	0.105189	1	ex_24
MACO1	0.0423881	0.120665	-0.0358887	1.06135	0.105246	1	ex_24
DIDO1	0.0124195	0.0823626	-0.0575236	0.348022	0.105364	1	ex_24
ING5	0.0498202	0.104975	-0.00533488	1.77039	0.105367	1	ex_24
CBWD6	0.063057	0.189363	-0.0632492	0.97849	0.105526	1	ex_24
ZNF483	-0.0436668	0.110122	-0.197456	-0.556512	0.105577	1	ex_24
MAN2B2	0.0938149	0.220471	-0.0328411	1.45176	0.105705	1	ex_24
C1D	-0.0686355	-0.00226201	-0.135009	-2.02676	0.106074	1	ex_24
FRS2	-0.0404826	0.0529719	-0.133937	-0.849016	0.106122	1	ex_24
CAMKK2	-0.131714	-0.00389061	-0.259537	-2.01962	0.106133	1	ex_24
CIAO1	-0.0902113	0.012118	-0.192541	-1.72786	0.106306	1	ex_24
ZNF529	-0.0855915	-0.00596178	-0.165221	-2.1067	0.106317	1	ex_24
VPS29	0.106302	0.240264	-0.0276605	1.55527	0.106318	1	ex_24
DNAJC3	-0.0546607	0.0179068	-0.127228	-1.47632	0.106455	1	ex_24
C1orf159	0.0176031	0.0700636	-0.0348575	0.657662	0.106695	1	ex_24
STAU2	-0.0984676	0.0214809	-0.218416	-1.60896	0.106854	1	ex_24
ATG2B	0.074472	0.169988	-0.0210439	1.52815	0.107193	1	ex_24
MIS18BP1	0.073378	0.167164	-0.0204081	1.53347	0.107315	1	ex_24
SDCCAG8	-0.139658	-0.00563111	-0.273686	-2.04231	0.107403	1	ex_24
AKAP10	0.093605	0.195423	-0.00821296	1.80187	0.107455	1	ex_24
SYT16	-0.107875	-0.00427969	-0.211469	-2.04093	0.10771	1	ex_24
AFTPH	0.0619819	0.148014	-0.0240507	1.41205	0.10771	1	ex_24
GK5	-0.0848039	0.0126709	-0.182279	-1.70519	0.108093	1	ex_24
PCDH11X	-0.0581784	0.0108663	-0.127223	-1.6515	0.108151	1	ex_24
NRBP2	-0.0986564	0.0195429	-0.216856	-1.63591	0.108225	1	ex_24
TFCP2	-0.061709	0.0411106	-0.164528	-1.17631	0.108287	1	ex_24
GPX4	0.0662398	0.221524	-0.0890445	0.836064	0.108354	1	ex_24
SELENOI	0.0373075	0.131631	-0.0570162	0.775217	0.108381	1	ex_24
CEP78	0.00108915	0.0663179	-0.0641396	0.0327263	0.108482	1	ex_24
SLC30A7	-0.0560331	0.0169149	-0.128981	-1.50549	0.108554	1	ex_24
CENPC	0.0960514	0.220114	-0.0280107	1.51744	0.108679	1	ex_24
PPAT	-0.0336591	0.0219708	-0.0892889	-1.18588	0.108752	1	ex_24
HMGCR	0.154414	0.307777	0.00105158	1.9734	0.108807	1	ex_24
FNBP4	-0.0805219	0.00139012	-0.162434	-1.9267	0.108884	1	ex_24
ABHD8	-0.0012963	0.0186236	-0.0212162	-0.127546	0.109404	1	ex_24
COLGALT2	0.0186905	0.0529184	-0.0155374	1.07026	0.109524	1	ex_24
PTPRG	-0.159539	-0.0104278	-0.308651	-2.09703	0.109573	1	ex_24
TMEM87A	-0.0065946	0.0521937	-0.0653829	-0.21986	0.109629	1	ex_24
PRPF8	-0.0651815	0.0123705	-0.142733	-1.64733	0.109806	1	ex_24
NDST3	-0.0621332	0.0372085	-0.161475	-1.22586	0.110023	1	ex_24
VPS26B	-0.0691561	0.0238913	-0.162203	-1.45671	0.110231	1	ex_24
MAT2A	-0.0518649	0.0256735	-0.129403	-1.31101	0.110299	1	ex_24
IL1RAPL1	0.126582	0.30065	-0.047486	1.42528	0.110664	1	ex_24
SLC25A46	0.048056	0.146361	-0.0502493	0.958118	0.11091	1	ex_24
MARCHF6	-0.0837688	0.015673	-0.183211	-1.65106	0.111126	1	ex_24
DBT	0.0710182	0.157753	-0.0157161	1.60482	0.111137	1	ex_24
UNC13B	-0.0536418	0.0666933	-0.173977	-0.873693	0.111219	1	ex_24
ZNF565	-0.0670749	0.0567874	-0.190937	-1.06138	0.111228	1	ex_24
STX2	-0.0974885	-0.00997094	-0.185006	-2.18326	0.11139	1	ex_24
NUP58	-0.0611222	0.0392333	-0.161478	-1.19373	0.111455	1	ex_24
SMS	0.0987631	0.194578	0.00294815	2.02027	0.111456	1	ex_24
ABCB8	0.0151482	0.107835	-0.0775382	0.320326	0.111547	1	ex_24
TRMU	-0.0563958	0.0188733	-0.131665	-1.46851	0.111761	1	ex_24
CDC42SE1	-0.162449	-0.00312574	-0.321772	-1.99842	0.111832	1	ex_24
TMCO3	0.0137196	0.060458	-0.0330188	0.575328	0.111897	1	ex_24
ABCB7	0.0180895	0.0812496	-0.0450706	0.561348	0.112085	1	ex_24
OSBPL1A	0.0907449	0.220099	-0.0386088	1.37496	0.112211	1	ex_24
HSPD1	-0.0249218	0.165971	-0.215815	-0.255881	0.112211	1	ex_24
ZFP91	0.0696648	0.143798	-0.0044684	1.84183	0.112588	1	ex_24
NUDT5	-0.0438572	0.00836612	-0.0960806	-1.64598	0.112699	1	ex_24
UBE2L3	-0.0258488	0.0222376	-0.0739352	-1.05358	0.112921	1	ex_24
EIF2AK3	0.0426925	0.103519	-0.0181343	1.37564	0.112925	1	ex_24
BICRAL	-0.105295	0.0246196	-0.23521	-1.58854	0.112969	1	ex_24
AFF3	-0.0553344	0.194868	-0.305537	-0.433463	0.113037	1	ex_24
SLC30A6	0.0507613	0.146935	-0.0454127	1.03448	0.113091	1	ex_24
MAMDC2	0.207398	0.50927	-0.0944754	1.34657	0.113148	1	ex_24
BRD4	0.00233222	0.0648865	-0.060222	0.0730735	0.113356	1	ex_24
ELP2	-0.0850572	0.0108922	-0.181007	-1.73747	0.113521	1	ex_24
IFT81	0.0811313	0.179025	-0.0167626	1.62436	0.113621	1	ex_24
MRPS28	0.0573884	0.13268	-0.0179035	1.49391	0.113801	1	ex_24
ZNF331	-0.0225676	0.0137246	-0.0588598	-1.21877	0.113958	1	ex_24
MAP3K21	0.0372579	0.09234	-0.0178242	1.32573	0.113989	1	ex_24
RASA3	-0.0767008	0.0204257	-0.173827	-1.54778	0.114217	1	ex_24
GIT1	0.00161694	0.0218829	-0.0186491	0.156378	0.114226	1	ex_24
DAB1	-0.0610734	0.0245396	-0.146686	-1.39817	0.114367	1	ex_24
AKAP5	0.0698062	0.225716	-0.0861038	0.877543	0.114393	1	ex_24
POR	0.012473	0.0608032	-0.0358572	0.505825	0.11462	1	ex_24
SMC6	-0.0772981	0.00382321	-0.158419	-1.86759	0.114684	1	ex_24
SLC44A5	-0.139763	0.0119393	-0.291465	-1.80571	0.114705	1	ex_24
SLC27A4	0.0142952	0.0386816	-0.0100912	1.14892	0.114706	1	ex_24
CLVS2	0.0990616	0.194876	0.00324726	2.02639	0.114782	1	ex_24
CFL1	-0.111537	0.0696973	-0.292772	-1.20622	0.114848	1	ex_24
MPP1	0.083193	0.174336	-0.00794999	1.78901	0.11488	1	ex_24
RAPGEF4	-0.134227	-0.0109115	-0.257542	-2.13339	0.11509	1	ex_24
ZFR2	-0.00156999	0.0226797	-0.0258197	-0.126893	0.115671	1	ex_24
STX17	-0.062169	0.0397935	-0.164132	-1.19504	0.115869	1	ex_24
PDIA6	-0.110049	0.0200672	-0.240165	-1.65769	0.115962	1	ex_24
PPP1R12B	-0.0149619	0.115682	-0.145606	-0.224463	0.115965	1	ex_24
AHR	0.0979741	0.323223	-0.127274	0.852506	0.115994	1	ex_24
EXOC7	-0.107484	-0.00950101	-0.205467	-2.15001	0.116354	1	ex_24
SLAIN2	0.135585	0.265101	0.00606759	2.05178	0.116743	1	ex_24
ERICH3	-0.11045	0.0102227	-0.231124	-1.79393	0.116837	1	ex_24
RABGAP1L	0.0169436	0.164166	-0.130278	0.22557	0.117071	1	ex_24
EEPD1	0.00825402	0.0208948	-0.00438675	1.27979	0.117107	1	ex_24
ASCC1	-0.0549744	0.000359265	-0.110308	-1.94724	0.117193	1	ex_24
KLHL8	0.0624852	0.166778	-0.0418073	1.17428	0.117257	1	ex_24
DNAJB2	-0.0407635	0.0474332	-0.12896	-0.905873	0.117272	1	ex_24
BRI3BP	-0.0430652	0.00594845	-0.0920789	-1.7221	0.1173	1	ex_24
AP4E1	0.0753598	0.175181	-0.0244616	1.47967	0.117421	1	ex_24
JAZF1	-0.11174	0.00100408	-0.224483	-1.94251	0.117531	1	ex_24
SCPEP1	-0.0674972	0.0119818	-0.146976	-1.66449	0.117572	1	ex_24
GRIN2B	-0.167331	0.0704613	-0.405124	-1.3792	0.117809	1	ex_24
MAD1L1	-0.0196999	0.0181208	-0.0575206	-1.0209	0.117933	1	ex_24
MACROH2A1	-0.0735151	0.019132	-0.166162	-1.55522	0.118565	1	ex_24
G3BP2	-0.0878853	-0.000986804	-0.174784	-1.98222	0.118692	1	ex_24
OMG	-0.0826481	0.105327	-0.270623	-0.861749	0.118879	1	ex_24
ABCB9	-0.0185812	0.011979	-0.0491415	-1.1917	0.118968	1	ex_24
ELK3	-0.131396	0.0259306	-0.288722	-1.63692	0.119031	1	ex_24
CNOT2	0.100997	0.204508	-0.00251454	1.91235	0.119102	1	ex_24
TUG1	0.0348251	0.0794794	-0.00982922	1.52854	0.119122	1	ex_24
JPH3	-0.0216998	0.0126626	-0.0560622	-1.23771	0.119477	1	ex_24
PSD	0.0712645	0.17116	-0.0286313	1.39822	0.119519	1	ex_24
WASF1	0.166417	0.328749	0.00408483	2.00928	0.119556	1	ex_24
MAGI1	0.124141	0.257574	-0.009292	1.82348	0.119965	1	ex_24
CA5B	-0.0270716	0.0118499	-0.065993	-1.36324	0.119996	1	ex_24
XYLT1	-0.0749044	0.0342178	-0.184027	-1.34537	0.120057	1	ex_24
ZNF385D	-0.216887	-0.00416481	-0.42961	-1.99834	0.120228	1	ex_24
ATPSCKMT	-0.0428412	0.0569905	-0.142673	-0.841088	0.120256	1	ex_24
NAV1	-0.074486	0.045729	-0.194701	-1.21441	0.120393	1	ex_24
SH3D19	-0.0191052	0.0770677	-0.115278	-0.389356	0.120655	1	ex_24
TRAM2	-0.0316174	0.0576558	-0.120891	-0.694149	0.120761	1	ex_24
TMX2	-0.0456751	0.00954818	-0.100898	-1.62108	0.120774	1	ex_24
ZSCAN31	0.0280144	0.0936544	-0.0376255	0.836492	0.120811	1	ex_24
RALGPS1	-0.0962584	0.0101845	-0.202701	-1.77243	0.120858	1	ex_24
PBX1	0.122153	0.241631	0.00267447	2.00384	0.121204	1	ex_24
INO80	-0.0856068	-0.00209765	-0.169116	-2.0092	0.121205	1	ex_24
LINS1	0.025703	0.0750705	-0.0236646	1.02044	0.121309	1	ex_24
RMDN3	0.0452854	0.10571	-0.0151392	1.4689	0.121334	1	ex_24
KCNIP2	0.143188	0.321705	-0.03533	1.57207	0.12147	1	ex_24
MAPK8IP3	-0.0023566	0.042314	-0.0470272	-0.103398	0.121475	1	ex_24
GTF2F2	-0.0432857	0.0308679	-0.117439	-1.14409	0.121544	1	ex_24
CMC1	-0.0757884	-0.00344034	-0.148137	-2.05317	0.121547	1	ex_24
GRB2	-0.0660098	0.000724574	-0.132744	-1.93868	0.12161	1	ex_24
PCID2	0.0895215	0.173013	0.00603009	2.10152	0.121735	1	ex_24
DLGAP1	-0.151376	0.00700531	-0.309758	-1.87327	0.121784	1	ex_24
SBNO1	-0.0665539	0.000636186	-0.133744	-1.94141	0.121861	1	ex_24
SZT2	-0.00258632	0.00874497	-0.0139176	-0.447354	0.121987	1	ex_24
DKK3	0.143195	0.303694	-0.0173051	1.74864	0.122124	1	ex_24
LCLAT1	-0.0558157	0.0176228	-0.129254	-1.48964	0.122166	1	ex_24
HBP1	0.039085	0.122718	-0.044548	0.915968	0.122371	1	ex_24
PRTFDC1	-0.0503767	0.00685163	-0.107605	-1.72531	0.122434	1	ex_24
GNAS	0.24858	0.651468	-0.154307	1.20929	0.1228	1	ex_24
OLA1	-0.0258365	0.0633309	-0.115004	-0.567904	0.122985	1	ex_24
PPHLN1	-0.0165771	0.0819627	-0.115117	-0.32972	0.123029	1	ex_24
UBXN2B	0.0859594	0.172222	-0.00030335	1.95307	0.123136	1	ex_24
KCNC2	0.246082	0.478142	0.0140234	2.07841	0.123145	1	ex_24
POLR1A	-0.0325831	0.0191726	-0.0843387	-1.23391	0.123222	1	ex_24
PPM1L	-0.102577	-0.00274968	-0.202403	-2.01395	0.123275	1	ex_24
USP4	-0.0254516	0.0249617	-0.0758648	-0.989505	0.123581	1	ex_24
COG5	0.106308	0.214054	-0.00143785	1.93381	0.12382	1	ex_24
ZNF160	-0.0288984	0.0151066	-0.0729034	-1.28712	0.123881	1	ex_24
CA11	-0.0550078	0.0494615	-0.159477	-1.03201	0.12411	1	ex_24
CTTN	0.0556244	0.13834	-0.0270914	1.31803	0.124386	1	ex_24
GAB1	0.129945	0.335609	-0.0757183	1.23837	0.124443	1	ex_24
OSBP	0.00424656	0.0600556	-0.0515625	0.149135	0.124472	1	ex_24
STX1A	-0.128124	-0.00702802	-0.24922	-2.07371	0.124692	1	ex_24
GON4L	0.0213629	0.100439	-0.0577129	0.529498	0.124764	1	ex_24
VPS50	0.07823	0.17658	-0.0201199	1.559	0.125013	1	ex_24
PPP1R16B	-0.0503966	0.0265479	-0.127341	-1.28372	0.12511	1	ex_24
RALA	-0.010773	0.0314139	-0.0529598	-0.500503	0.125653	1	ex_24
NAIP	-0.0784626	0.134039	-0.290964	-0.723684	0.125702	1	ex_24
KCNAB2	-0.0475297	0.0320665	-0.127126	-1.17036	0.125775	1	ex_24
ZSCAN5A	-0.00488652	0.0248495	-0.0346225	-0.322081	0.125809	1	ex_24
DLGAP2	-0.238373	-0.0144748	-0.46227	-2.08667	0.125954	1	ex_24
AFF2	0.22709	0.572411	-0.118231	1.28891	0.126118	1	ex_24
STIM1	-0.041277	0.0254369	-0.107991	-1.21266	0.126219	1	ex_24
KALRN	-0.0755748	0.036521	-0.187671	-1.3214	0.126306	1	ex_24
SNRNP70	-0.121555	-0.00230745	-0.240803	-1.99789	0.126326	1	ex_24
FBXO16	-0.0954505	-0.00106763	-0.189833	-1.98213	0.126349	1	ex_24
ZNF592	0.00459272	0.026892	-0.0177066	0.403671	0.126423	1	ex_24
AFF1	0.0772425	0.164599	-0.0101143	1.73304	0.126548	1	ex_24
GPD2	-0.0912555	0.00505211	-0.187563	-1.85715	0.126613	1	ex_24
RAP1A	0.089684	0.180976	-0.00160821	1.92544	0.126664	1	ex_24
SYCP2	0.098632	0.264012	-0.0667485	1.16891	0.12687	1	ex_24
PIAS2	0.00541725	0.100132	-0.0892975	0.112101	0.126944	1	ex_24
WDR19	0.0692081	0.150127	-0.0117112	1.67631	0.127107	1	ex_24
CLPB	-0.0175965	0.0110191	-0.0462121	-1.20523	0.127214	1	ex_24
HDAC2	0.0265559	0.119076	-0.0659647	0.562563	0.12749	1	ex_24
GPD1L	0.0156688	0.0549265	-0.0235889	0.782275	0.127646	1	ex_24
PREPL	0.0794142	0.208758	-0.0499302	1.20337	0.128066	1	ex_24
PKD1	0.0801604	0.166611	-0.0062903	1.81735	0.128069	1	ex_24
ICE1	-0.00559619	0.0776509	-0.0888433	-0.131756	0.128468	1	ex_24
DGKD	0.0503957	0.120497	-0.0197057	1.40901	0.128514	1	ex_24
GUCY1A2	0.137816	0.389913	-0.114281	1.07147	0.128779	1	ex_24
IPO11	0.0508306	0.13849	-0.0368289	1.13651	0.128783	1	ex_24
REEP1	-0.0688774	0.0107509	-0.148506	-1.69534	0.128867	1	ex_24
ERICH1	-0.0327328	0.0119981	-0.0774636	-1.43425	0.128901	1	ex_24
BRD9	-0.0787655	0.0460844	-0.203615	-1.2365	0.128915	1	ex_24
EIPR1	-0.00908595	0.0448767	-0.0630486	-0.330009	0.129006	1	ex_24
USP53	0.0278501	0.112795	-0.0570943	0.6426	0.129342	1	ex_24
TXNL1	0.0857333	0.216611	-0.045144	1.28391	0.129703	1	ex_24
ZNF786	-0.0101826	0.0165062	-0.0368714	-0.747784	0.12971	1	ex_24
AGO1	0.034761	0.112097	-0.0425748	0.880967	0.130002	1	ex_24
STMN4	-0.130409	0.0266558	-0.287474	-1.62733	0.130017	1	ex_24
VPS39	0.0152669	0.115227	-0.0846934	0.299345	0.130032	1	ex_24
HEATR1	0.0527054	0.137566	-0.0321555	1.21729	0.130107	1	ex_24
MIA3	0.0894879	0.183713	-0.00473706	1.86143	0.130242	1	ex_24
PTCH1	-0.0505432	0.0192503	-0.120337	-1.41937	0.130369	1	ex_24
NFIB	-0.140219	-0.00554755	-0.27489	-2.0407	0.13049	1	ex_24
CANX	0.102682	0.21252	-0.00715491	1.83229	0.130669	1	ex_24
PPWD1	-0.0221678	0.0740138	-0.118349	-0.45173	0.130698	1	ex_24
CEP104	-0.0241554	0.0162525	-0.0645632	-1.17164	0.131107	1	ex_24
G3BP1	0.0402411	0.0958524	-0.0153702	1.41826	0.131405	1	ex_24
MKLN1	0.12191	0.250179	-0.00635855	1.8628	0.131411	1	ex_24
DHX8	-0.0211433	0.0296124	-0.0718989	-0.816462	0.131692	1	ex_24
LARS1	0.0208409	0.100597	-0.0589153	0.512154	0.131706	1	ex_24
COX7A2L	-0.0936456	0.0104321	-0.197723	-1.76351	0.132233	1	ex_24
GSK3B	-0.0609283	0.0291435	-0.151	-1.3258	0.132339	1	ex_24
ABLIM1	0.209746	0.452281	-0.0327878	1.695	0.132444	1	ex_24
MOB1B	-0.00863759	0.0464674	-0.0637425	-0.30722	0.132554	1	ex_24
CEP68	-0.0832937	0.0213685	-0.187956	-1.5598	0.132695	1	ex_24
SEC24B	0.0840523	0.171496	-0.00339152	1.88395	0.132817	1	ex_24
NLGN1	0.204253	0.417538	-0.00903253	1.87696	0.132951	1	ex_24
TTC28	0.129687	0.260386	-0.00101135	1.9448	0.133115	1	ex_24
KPNA1	-0.109789	0.00137673	-0.220955	-1.93569	0.133277	1	ex_24
NSMCE2	-0.125015	0.00701399	-0.257044	-1.85584	0.133354	1	ex_24
MYO19	-0.0238727	0.00657708	-0.0543225	-1.53662	0.133451	1	ex_24
MFN1	-0.0857115	0.0318817	-0.203305	-1.42858	0.133781	1	ex_24
STX3	-0.0573655	0.00285415	-0.117585	-1.86707	0.134035	1	ex_24
CPD	0.0795985	0.167105	-0.00790788	1.78284	0.134509	1	ex_24
FBXO17	-0.00716006	0.0286438	-0.0429639	-0.391954	0.134667	1	ex_24
NPRL3	0.0546717	0.12334	-0.0139968	1.56046	0.134679	1	ex_24
EIF4ENIF1	-0.0225539	0.0103322	-0.05544	-1.34418	0.134731	1	ex_24
ARPC5	0.0510981	0.186529	-0.0843325	0.739496	0.134806	1	ex_24
REEP3	0.0999259	0.220434	-0.020582	1.62521	0.13493	1	ex_24
TTC14	0.0517042	0.15635	-0.0529417	0.968393	0.13555	1	ex_24
DCUN1D5	0.0207337	0.0912141	-0.0497466	0.576578	0.135562	1	ex_24
MLF2	0.1153	0.301677	-0.0710773	1.21251	0.135775	1	ex_24
SLC35E3	-0.0460555	0.046935	-0.139046	-0.970714	0.136033	1	ex_24
ITGB8	0.186689	0.395634	-0.0222568	1.75119	0.136179	1	ex_24
GMDS	-0.146839	-0.000813668	-0.292865	-1.97089	0.13627	1	ex_24
COPB2	-0.046528	0.0452389	-0.138295	-0.993748	0.136311	1	ex_24
UBB	0.33863	1.12362	-0.44636	0.845491	0.136352	1	ex_24
TSC1	-0.0645817	0.0144899	-0.143653	-1.6008	0.136512	1	ex_24
CHRM3	-0.150484	0.0524959	-0.353464	-1.45307	0.136586	1	ex_24
PRKCZ	-0.0169229	0.0345969	-0.0684428	-0.643796	0.136587	1	ex_24
CALU	-0.0848049	0.00420923	-0.173819	-1.86728	0.137018	1	ex_24
WDR59	0.0138933	0.098679	-0.0708924	0.321168	0.137023	1	ex_24
DNAJC24	-0.0585481	0.0327868	-0.149883	-1.25639	0.137218	1	ex_24
FBXW4	-0.0447872	0.0314369	-0.121011	-1.15162	0.137276	1	ex_24
FCHSD2	-0.112149	0.0113303	-0.235628	-1.78012	0.137402	1	ex_24
CNTNAP4	-0.162983	0.0191373	-0.345103	-1.75401	0.137419	1	ex_24
AP3M1	-0.00483103	0.0628097	-0.0724718	-0.139984	0.137436	1	ex_24
PLPP1	-0.0718275	0.00435216	-0.148007	-1.84799	0.137479	1	ex_24
ADGRV1	0.109017	0.238858	-0.0208244	1.64562	0.137575	1	ex_24
BIVM	-0.0216751	0.0668046	-0.110155	-0.480138	0.137665	1	ex_24
MLXIP	-0.0131829	0.0181776	-0.0445434	-0.823903	0.137989	1	ex_24
LHFPL4	-0.0303321	0.0145417	-0.0752058	-1.32482	0.138092	1	ex_24
SLC25A36	0.0744935	0.169532	-0.020545	1.53627	0.138239	1	ex_24
LRRC40	-0.00727924	0.0918508	-0.106409	-0.143923	0.138537	1	ex_24
AAK1	-0.113524	-0.00254581	-0.224502	-2.00493	0.138545	1	ex_24
PPARGC1A	0.0317655	0.0862631	-0.0227321	1.14242	0.138643	1	ex_24
HM13	-0.0226339	0.0440696	-0.0893375	-0.665058	0.13871	1	ex_24
GTF3C3	-0.00686521	0.0507159	-0.0644463	-0.23368	0.138767	1	ex_24
GPR89A	0.00781937	0.0539921	-0.0383534	0.33192	0.138817	1	ex_24
IFT80	-0.081543	-6.87787e-05	-0.163017	-1.96162	0.138899	1	ex_24
RARS2	-0.0706109	0.00234345	-0.143565	-1.89701	0.139019	1	ex_24
CLEC16A	-0.0413966	0.0263646	-0.109158	-1.19738	0.139225	1	ex_24
UBE3B	-0.0569937	0.012957	-0.126944	-1.59692	0.13941	1	ex_24
IPO9	0.0725185	0.169094	-0.0240567	1.47174	0.139462	1	ex_24
CFAP161	0.037862	0.115573	-0.0398488	0.954927	0.139656	1	ex_24
CDH20	0.173561	0.352825	-0.0057021	1.89762	0.139814	1	ex_24
PDCD6	-0.0572272	0.0269586	-0.141413	-1.33233	0.139873	1	ex_24
LIN54	0.0138714	0.064963	-0.0372201	0.532132	0.139891	1	ex_24
MORN4	0.0300924	0.0952911	-0.0351064	0.904617	0.140183	1	ex_24
ELK4	-0.0177784	0.058434	-0.0939908	-0.457209	0.14029	1	ex_24
TMOD1	0.00456845	0.0381062	-0.0289693	0.266983	0.140416	1	ex_24
POSTN	0.30787	0.672648	-0.0569081	1.6542	0.140455	1	ex_24
PSMD5	0.0325763	0.0868768	-0.0217242	1.17583	0.140598	1	ex_24
DPH6	-0.0609107	0.0215986	-0.14342	-1.4469	0.141101	1	ex_24
COQ8A	0.00626216	0.0623273	-0.049803	0.218917	0.141262	1	ex_24
AHCYL1	0.068216	0.141351	-0.00491881	1.82814	0.141303	1	ex_24
PTPN13	0.148918	0.301612	-0.00377636	1.91149	0.141559	1	ex_24
C18orf25	-0.07245	0.0190943	-0.163994	-1.55116	0.141575	1	ex_24
BID	-0.0385208	0.0348038	-0.111845	-1.02966	0.141693	1	ex_24
IQCE	-0.00709651	0.0385796	-0.0527727	-0.304511	0.141877	1	ex_24
ATP2B3	0.00272099	0.0300414	-0.0245994	0.195203	0.142063	1	ex_24
IQGAP1	-0.0699542	0.0179978	-0.157906	-1.55889	0.142188	1	ex_24
USO1	0.0211477	0.10926	-0.066965	0.470405	0.142427	1	ex_24
BRAP	0.0464568	0.107658	-0.0147443	1.48778	0.142772	1	ex_24
MLF1	-0.0591609	0.0164981	-0.13482	-1.53258	0.142785	1	ex_24
HOMER2	-0.044345	0.0862565	-0.174947	-0.665495	0.142852	1	ex_24
EXOC6	0.0558127	0.160461	-0.0488361	1.04531	0.143434	1	ex_24
PLD5	-0.260735	0.0998245	-0.621295	-1.41733	0.143621	1	ex_24
SPEN	-0.0172105	0.0440705	-0.0784915	-0.550446	0.143847	1	ex_24
CEP95	0.0667899	0.14181	-0.00823029	1.74494	0.144072	1	ex_24
RAB8B	-0.0697793	0.00826001	-0.147819	-1.75251	0.144081	1	ex_24
PCSK1N	0.0834619	0.271048	-0.104124	0.872039	0.144129	1	ex_24
WDR61	-0.0845596	0.0153655	-0.184485	-1.65858	0.144288	1	ex_24
ARMH4	-0.0409297	0.0677316	-0.149591	-0.738264	0.144417	1	ex_24
NR1D2	-0.0836957	-0.000517613	-0.166874	-1.97216	0.144479	1	ex_24
FAM153A	-0.00791167	0.0638757	-0.079699	-0.216007	0.144755	1	ex_24
DLGAP4	-0.0734053	0.0377985	-0.184609	-1.29377	0.144881	1	ex_24
CBX3	0.12875	0.274728	-0.0172268	1.72867	0.144931	1	ex_24
SMURF2	-0.076116	0.0010464	-0.153278	-1.93338	0.144949	1	ex_24
CS	-0.0440801	0.0169184	-0.105079	-1.41635	0.14496	1	ex_24
SLC39A9	-0.000708769	0.0360276	-0.0374451	-0.0378143	0.145003	1	ex_24
APIP	-0.00290146	0.0211287	-0.0269317	-0.236651	0.145182	1	ex_24
ATP8B2	-0.0120165	0.0103149	-0.0343479	-1.05465	0.145377	1	ex_24
POLR2B	0.0836804	0.192729	-0.0253681	1.50401	0.145766	1	ex_24
GUCY1B1	0.069104	0.163092	-0.0248837	1.44105	0.145981	1	ex_24
ZFAT	0.0289944	0.0846202	-0.0266314	1.02161	0.146	1	ex_24
SDAD1	-0.00209291	0.0232419	-0.0274277	-0.161913	0.146048	1	ex_24
GK	0.0523814	0.120721	-0.0159585	1.50228	0.146119	1	ex_24
PLPP7	0.00127989	0.0321713	-0.0296115	0.081205	0.14635	1	ex_24
SSB	0.114352	0.293867	-0.0651635	1.2485	0.147118	1	ex_24
CAPS2	0.0598724	0.130876	-0.011131	1.65271	0.1472	1	ex_24
COMMD7	0.0790044	0.175776	-0.0177668	1.60012	0.147261	1	ex_24
LIN7A	0.123497	0.266677	-0.0196837	1.69052	0.147313	1	ex_24
SLC30A5	0.0118811	0.0668832	-0.0431209	0.423377	0.147434	1	ex_24
C9orf72	0.0873319	0.199353	-0.0246894	1.52799	0.147457	1	ex_24
LRRC6	-0.0516768	0.0198954	-0.123249	-1.41514	0.147724	1	ex_24
ZNF235	-0.0759011	0.00634466	-0.158147	-1.80877	0.147944	1	ex_24
CUL2	-0.00998913	0.0777451	-0.0977234	-0.223155	0.148012	1	ex_24
TRAF5	0.0590874	0.132711	-0.0145359	1.573	0.148637	1	ex_24
TUBA1B	0.113859	0.276389	-0.048672	1.37303	0.148691	1	ex_24
MRPS16	0.128417	0.271371	-0.0145373	1.76065	0.148731	1	ex_24
SHANK3	0.0103221	0.0603219	-0.0396778	0.404618	0.148845	1	ex_24
ENC1	-0.171081	-0.00302483	-0.339136	-1.99524	0.148857	1	ex_24
ERCC8	-0.0152992	0.0586383	-0.0892367	-0.405557	0.149293	1	ex_24
KLHL42	-0.0755496	0.0482134	-0.199313	-1.19644	0.149361	1	ex_24
IAH1	0.0120915	0.0843804	-0.0601974	0.327836	0.149554	1	ex_24
ORC2	0.0545751	0.119104	-0.00995429	1.65762	0.149659	1	ex_24
NIPSNAP2	-0.0514992	0.029637	-0.132635	-1.24404	0.149664	1	ex_24
TMF1	0.0320734	0.0997043	-0.0355575	0.929498	0.149744	1	ex_24
LIPA	-0.0922907	9.61962e-05	-0.184678	-1.95792	0.149758	1	ex_24
RIMKLB	-0.0615907	0.00421232	-0.127394	-1.8345	0.149759	1	ex_24
KCNJ9	0.0256497	0.0958967	-0.0445972	0.715654	0.149813	1	ex_24
WDR36	0.0388001	0.12455	-0.0469498	0.886845	0.149948	1	ex_24
TPT1	0.217147	0.655233	-0.220938	0.971502	0.150157	1	ex_24
NUP107	0.0195982	0.0519065	-0.0127101	1.18891	0.150212	1	ex_24
SUZ12	0.0655153	0.138752	-0.00772128	1.75333	0.150291	1	ex_24
HEATR5A	-0.0740476	0.0104692	-0.158564	-1.71718	0.150663	1	ex_24
AP5M1	0.0808392	0.161939	-0.000260428	1.95367	0.1507	1	ex_24
DNMT3A	-0.0324612	0.0261391	-0.0910616	-1.08571	0.150759	1	ex_24
PAXBP1	-0.000662849	0.078971	-0.0802967	-0.0163142	0.150824	1	ex_24
SOGA1	0.00543711	0.0424565	-0.0315822	0.287864	0.151116	1	ex_24
KIN	-0.0133791	0.0768618	-0.10362	-0.290585	0.151206	1	ex_24
CSNK1D	-0.0605721	0.00926763	-0.130412	-1.69988	0.151764	1	ex_24
TRIM44	-0.120771	0.015738	-0.257281	-1.734	0.151964	1	ex_24
SPATA6L	0.0398088	0.0907822	-0.0111647	1.53068	0.152064	1	ex_24
MAN2C1	-0.00188094	0.0223023	-0.0260641	-0.152443	0.152088	1	ex_24
STX6	-0.0239049	0.0506118	-0.0984216	-0.628756	0.152201	1	ex_24
DNAH6	-0.0514065	0.0347116	-0.137525	-1.16996	0.152314	1	ex_24
ACTR1B	0.0226001	0.12567	-0.0804702	0.429758	0.152587	1	ex_24
DENND4C	0.067584	0.151403	-0.0162348	1.58034	0.152629	1	ex_24
MEIS3	0.00480176	0.0754962	-0.0658926	0.133126	0.152641	1	ex_24
SLC22A15	-0.00925149	0.016985	-0.035488	-0.691121	0.152793	1	ex_24
GLIS1	-0.0843149	0.0306926	-0.199323	-1.4369	0.15282	1	ex_24
GOSR2	-0.00724843	0.0175336	-0.0320304	-0.573265	0.152821	1	ex_24
FRA10AC1	-0.0347408	0.0957907	-0.165272	-0.521642	0.152928	1	ex_24
DSTYK	-0.0270535	0.044694	-0.098801	-0.739033	0.153249	1	ex_24
CDK5R1	-0.115873	0.0194735	-0.251221	-1.67797	0.153271	1	ex_24
TRIP4	-0.00682427	0.0371664	-0.0508149	-0.304049	0.153283	1	ex_24
SNX9	-0.0656322	0.0180178	-0.149282	-1.5378	0.153405	1	ex_24
ZNF75A	-0.00128069	0.0213343	-0.0238957	-0.110993	0.153483	1	ex_24
RMND5A	0.0397049	0.0986089	-0.0191992	1.32113	0.153671	1	ex_24
CLK4	-0.0946079	0.00257708	-0.191793	-1.90799	0.154269	1	ex_24
ADARB1	0.086528	0.178437	-0.00538084	1.84522	0.154322	1	ex_24
PGGT1B	0.0406473	0.092322	-0.0110274	1.54171	0.154325	1	ex_24
NHSL2	-0.0453315	0.0224123	-0.113075	-1.31153	0.1545	1	ex_24
DPY19L1	-0.0479516	0.0118464	-0.10775	-1.57168	0.154647	1	ex_24
FKBP15	0.0313826	0.0751151	-0.0123499	1.40648	0.154925	1	ex_24
PALM	0.00310221	0.0304746	-0.0242702	0.222129	0.155322	1	ex_24
RAB7A	-0.0555056	0.00244213	-0.113453	-1.87736	0.155414	1	ex_24
ASPHD1	-0.0532117	0.0200846	-0.126508	-1.4229	0.155462	1	ex_24
AHCYL2	0.0550265	0.168398	-0.0583454	0.951293	0.155558	1	ex_24
ACVR1	0.00478928	0.0309597	-0.0213811	0.358681	0.155682	1	ex_24
TRIM69	0.0743502	0.179702	-0.0310019	1.38321	0.155723	1	ex_24
KIFBP	-0.0377542	0.0211194	-0.0966277	-1.25688	0.155771	1	ex_24
SLC13A3	-0.0533267	0.0629564	-0.16961	-0.898827	0.1558	1	ex_24
ACTN1	0.0740554	0.251387	-0.103276	0.818502	0.155813	1	ex_24
MPRIP	-0.0758076	0.0276192	-0.179234	-1.43657	0.156138	1	ex_24
PLEKHA2	-0.00128123	0.0852746	-0.087837	-0.0290122	0.156291	1	ex_24
LMLN	0.0253143	0.105106	-0.0544774	0.621809	0.156455	1	ex_24
CC2D1A	0.0228122	0.0682981	-0.0226737	0.982964	0.156618	1	ex_24
PKNOX2	-0.117464	0.0101132	-0.245042	-1.8046	0.156958	1	ex_24
TYW1	0.0824839	0.171763	-0.0067954	1.81078	0.157426	1	ex_24
ADCY9	-0.0260988	0.0249443	-0.0771418	-1.00215	0.157749	1	ex_24
SPAST	-0.0100412	0.0553349	-0.0754173	-0.301034	0.15775	1	ex_24
DEK	0.0604777	0.186281	-0.065326	0.942215	0.157829	1	ex_24
ZFYVE21	-0.0157022	0.0538829	-0.0852874	-0.442276	0.157985	1	ex_24
RNF138	-0.0119263	0.0449923	-0.0688449	-0.410676	0.158086	1	ex_24
PRMT8	-0.0625726	0.0926117	-0.217757	-0.790286	0.158324	1	ex_24
DDX1	-0.0534365	0.0246455	-0.131518	-1.34133	0.15836	1	ex_24
CCDC62	0.00248835	0.0240544	-0.0190777	0.226146	0.158515	1	ex_24
EDA	0.0531319	0.143054	-0.03679	1.15808	0.158576	1	ex_24
PER3	0.0961757	0.198958	-0.00660613	1.83399	0.158655	1	ex_24
MED4	-0.0704032	0.00489781	-0.145704	-1.83248	0.159095	1	ex_24
TCERG1	0.0812278	0.189403	-0.0269473	1.47172	0.159349	1	ex_24
BAG4	-0.0189492	0.062161	-0.100059	-0.457892	0.159475	1	ex_24
LRSAM1	0.00429218	0.0574283	-0.048844	0.15832	0.159544	1	ex_24
DIP2A	-0.0747245	0.0309261	-0.180375	-1.38624	0.159707	1	ex_24
CHST11	-0.0295725	0.174121	-0.233266	-0.28455	0.159763	1	ex_24
KATNAL1	0.0507656	0.129353	-0.0278215	1.2661	0.159779	1	ex_24
WWC2	-0.00594588	0.0728491	-0.0847408	-0.147899	0.159787	1	ex_24
DNAJC9	-0.0012167	0.0476247	-0.0500581	-0.0488251	0.159866	1	ex_24
KPNA3	-0.0356274	0.0383945	-0.109649	-0.943348	0.159941	1	ex_24
GMPS	-0.0735831	0.0070601	-0.154226	-1.78837	0.159997	1	ex_24
NCOA7	0.0500805	0.155682	-0.0555205	0.929499	0.160126	1	ex_24
ZC3H12B	0.0445612	0.0997868	-0.0106645	1.58148	0.160136	1	ex_24
IFTAP	0.0632774	0.14152	-0.0149657	1.58508	0.160417	1	ex_24
SLIT1	-0.177445	0.0571041	-0.411994	-1.48278	0.16058	1	ex_24
SNX27	0.0652989	0.143281	-0.0126827	1.6412	0.160803	1	ex_24
HNRNPA3	-0.022501	0.0614968	-0.106499	-0.525027	0.160924	1	ex_24
FEM1C	0.0600296	0.138563	-0.0185042	1.49816	0.161083	1	ex_24
REEP2	-0.0121267	0.0340017	-0.0582551	-0.515255	0.161181	1	ex_24
PHACTR2	0.0823758	0.176393	-0.0116416	1.71727	0.161422	1	ex_24
ANKRD30BL	0.181088	0.395567	-0.0333914	1.65482	0.161479	1	ex_24
SMARCB1	-0.00267277	0.014746	-0.0200915	-0.300741	0.161769	1	ex_24
GNPTAB	-0.10151	0.00718747	-0.210207	-1.83036	0.161978	1	ex_24
EIF4E2	-0.03838	0.0199991	-0.0967591	-1.28853	0.162416	1	ex_24
EFNB2	-0.0130513	0.0804672	-0.10657	-0.273529	0.162459	1	ex_24
VIPR1	-0.0593332	0.0145018	-0.133168	-1.57501	0.162711	1	ex_24
EP400	-0.0179221	0.072234	-0.108078	-0.38962	0.16277	1	ex_24
DPM1	0.060532	0.130621	-0.00955657	1.69272	0.162806	1	ex_24
ECHDC2	-0.0211213	0.0189411	-0.0611838	-1.03331	0.1631	1	ex_24
UBE2J1	0.0532397	0.124464	-0.0179846	1.46506	0.163459	1	ex_24
CA13	0.0334723	0.10468	-0.0377355	0.921311	0.163528	1	ex_24
TRMT44	0.0212947	0.0996344	-0.0570449	0.532768	0.163774	1	ex_24
CEP57L1	0.0474292	0.109748	-0.0148897	1.49167	0.163818	1	ex_24
ITM2C	-0.051889	0.0837124	-0.18749	-0.749997	0.163843	1	ex_24
OXNAD1	-0.0870445	0.0320498	-0.206139	-1.43251	0.16422	1	ex_24
MANBA	-0.0250069	0.0623017	-0.112316	-0.561372	0.164276	1	ex_24
CTBP1	-0.0549716	0.0157363	-0.12568	-1.52377	0.164361	1	ex_24
BTBD8	-0.0433172	0.0571877	-0.143822	-0.844737	0.164769	1	ex_24
CEP89	0.0113171	0.0766063	-0.0539721	0.339736	0.164772	1	ex_24
NRG3	0.120697	0.328918	-0.0875234	1.13611	0.164839	1	ex_24
GRIK5	0.0622948	0.160366	-0.0357762	1.24497	0.164913	1	ex_24
TNK2	-0.023856	0.00573934	-0.0534512	-1.57987	0.165094	1	ex_24
DENND1B	-0.0840548	0.0164302	-0.18454	-1.63949	0.165171	1	ex_24
FAR1	0.0245698	0.195367	-0.146228	0.281947	0.165444	1	ex_24
SFPQ	-0.110283	0.00732019	-0.227886	-1.83797	0.16582	1	ex_24
AP2A1	0.0271408	0.136762	-0.0824808	0.48526	0.165861	1	ex_24
DCX	-0.0603646	0.0384657	-0.159195	-1.19713	0.165882	1	ex_24
CTTNBP2	-0.0930162	0.00704323	-0.193076	-1.822	0.165972	1	ex_24
UTP18	-0.0238175	0.0378643	-0.0854993	-0.75681	0.166039	1	ex_24
LTO1	-0.0191941	0.0183842	-0.0567725	-1.0011	0.166118	1	ex_24
FBXW8	-0.141747	0.045889	-0.329383	-1.48063	0.166161	1	ex_24
GDAP1L1	-0.0170059	0.0223804	-0.0563921	-0.846256	0.166281	1	ex_24
ITPR1	-0.0504855	0.074142	-0.175113	-0.793964	0.166423	1	ex_24
PAFAH1B1	-0.0990456	0.00354197	-0.201633	-1.89229	0.166674	1	ex_24
CCDC180	-0.00448693	0.0248831	-0.0338569	-0.299428	0.166733	1	ex_24
ARHGEF17	0.0465737	0.103933	-0.0107857	1.59142	0.167028	1	ex_24
TP53BP1	-0.0374442	0.0379055	-0.112794	-0.973982	0.167121	1	ex_24
WWP2	-0.0159929	0.00921247	-0.0411982	-1.2436	0.167533	1	ex_24
SNRNP48	0.0452618	0.115465	-0.0249419	1.26363	0.167724	1	ex_24
IRS2	0.0189499	0.0564761	-0.0185764	0.989735	0.167831	1	ex_24
NDUFAF5	0.0595753	0.131474	-0.0123238	1.62402	0.167934	1	ex_24
RNF144A	0.280456	0.614125	-0.0532132	1.64739	0.167935	1	ex_24
GPR21	-0.0261587	0.0672987	-0.119616	-0.548593	0.167954	1	ex_24
GAN	-0.0153898	0.019775	-0.0505547	-0.857774	0.167985	1	ex_24
PRKN	-0.153934	0.046224	-0.354093	-1.50734	0.168151	1	ex_24
CRTC3	-0.101242	0.0259436	-0.228427	-1.56017	0.168257	1	ex_24
RNF169	0.00273571	0.0874369	-0.0819654	0.0633038	0.168425	1	ex_24
ALG13	0.0800308	0.172078	-0.0120166	1.70409	0.16849	1	ex_24
NUDCD3	-0.0860532	0.00356713	-0.175674	-1.88195	0.168686	1	ex_24
SMU1	-0.0377058	0.0582121	-0.133624	-0.770471	0.168704	1	ex_24
APLP1	0.173344	0.424357	-0.0776697	1.3535	0.169445	1	ex_24
POU2F2	-0.00382239	0.0277552	-0.0353999	-0.237249	0.169841	1	ex_24
STX16	-0.0822877	0.0122733	-0.176849	-1.70557	0.170131	1	ex_24
GSG1L	-0.0598254	0.054206	-0.173857	-1.02827	0.170157	1	ex_24
APLP2	-0.0764181	0.00274887	-0.155585	-1.89191	0.170175	1	ex_24
FGD6	0.00463413	0.0842963	-0.075028	0.114016	0.170206	1	ex_24
ZFR	0.0441847	0.154235	-0.0658654	0.786918	0.170321	1	ex_24
NPHP1	0.0838632	0.190267	-0.0225403	1.54477	0.170523	1	ex_24
PPP6R2	-0.0935941	0.0273503	-0.214539	-1.51674	0.171375	1	ex_24
EEF1AKMT1	-0.120558	0.0299213	-0.271038	-1.57025	0.17147	1	ex_24
SLIRP	0.019553	0.32485	-0.285744	0.125528	0.171574	1	ex_24
ATF6	0.115535	0.264761	-0.0336907	1.51746	0.171599	1	ex_24
ICA1	-0.159184	0.0298627	-0.34823	-1.65036	0.171664	1	ex_24
SHPRH	0.108134	0.224718	-0.00844973	1.81791	0.171758	1	ex_24
LRIG2	-0.0170401	0.0531326	-0.0872127	-0.475939	0.17176	1	ex_24
CRIM1	-0.128683	0.00869276	-0.266058	-1.83594	0.171885	1	ex_24
RAB40B	-0.0662105	0.0146578	-0.147079	-1.60471	0.172166	1	ex_24
MKRN2	0.0933522	0.200766	-0.0140616	1.70338	0.172267	1	ex_24
CPNE1	-0.00949241	0.0382261	-0.0572109	-0.389886	0.172298	1	ex_24
ZNF540	-0.109034	0.00430634	-0.222375	-1.8855	0.172453	1	ex_24
MARCHF1	0.123642	0.33481	-0.087526	1.14759	0.172601	1	ex_24
GARNL3	-0.103894	0.0156465	-0.223434	-1.70343	0.172848	1	ex_24
UGGT2	-0.031915	0.0722465	-0.136076	-0.600531	0.173259	1	ex_24
KCNQ5	-0.191664	0.0112567	-0.394586	-1.85124	0.17326	1	ex_24
ZNF609	-0.10958	0.0163243	-0.235484	-1.70584	0.17339	1	ex_24
RNF152	-0.131716	0.0130115	-0.276443	-1.78376	0.173484	1	ex_24
PLXNC1	-0.0684624	0.0197334	-0.156658	-1.52143	0.173526	1	ex_24
ATAD2B	-0.0730958	0.0133878	-0.159579	-1.65656	0.173661	1	ex_24
NEDD4L	0.0917824	0.236897	-0.053332	1.23964	0.173957	1	ex_24
EPHX4	0.0788517	0.186088	-0.0283849	1.44117	0.174048	1	ex_24
PPT1	0.0463157	0.126295	-0.033664	1.135	0.174109	1	ex_24
CYP51A1	0.160449	0.328906	-0.00800754	1.8668	0.174332	1	ex_24
RAB11FIP2	0.0926779	0.191727	-0.00637152	1.83389	0.175065	1	ex_24
TADA2A	0.0281851	0.0923126	-0.0359425	0.861435	0.175132	1	ex_24
NUCB2	-0.0191502	0.0602559	-0.0985563	-0.472681	0.175471	1	ex_24
ZCCHC2	-0.0806978	0.027133	-0.188529	-1.46679	0.175592	1	ex_24
PHACTR1	-0.258374	0.0314676	-0.548216	-1.74717	0.175793	1	ex_24
ACBD3	-0.0403858	0.0192078	-0.0999794	-1.32824	0.175862	1	ex_24
PGM2L1	-0.100257	0.0257522	-0.226266	-1.55941	0.176289	1	ex_24
MICAL3	0.0446227	0.230192	-0.140947	0.471301	0.176338	1	ex_24
BCAT1	-0.0393158	0.0217706	-0.100402	-1.26145	0.17686	1	ex_24
TEFM	-0.0500316	0.0113854	-0.111449	-1.59663	0.176939	1	ex_24
PLK2	-0.0488281	0.0635284	-0.161185	-0.851764	0.177178	1	ex_24
DGKZ	-0.0823805	0.046839	-0.2116	-1.24952	0.177289	1	ex_24
TRAPPC12	-0.0282547	0.014504	-0.0710134	-1.29513	0.177316	1	ex_24
PPFIA1	-0.00736749	0.0175295	-0.0322644	-0.579991	0.177409	1	ex_24
ABI1	0.102711	0.208409	-0.00298825	1.90455	0.178203	1	ex_24
CALCOCO2	0.0468887	0.100792	-0.00701448	1.70491	0.178339	1	ex_24
MTMR6	-0.0288314	0.064391	-0.122054	-0.606169	0.178567	1	ex_24
KAZN	-0.206947	0.00829299	-0.422186	-1.88445	0.17857	1	ex_24
EXOSC3	-0.000808952	0.055502	-0.0571199	-0.0281564	0.178671	1	ex_24
RARS1	0.0258465	0.107737	-0.056044	0.61861	0.178822	1	ex_24
FAM133B	0.0726211	0.155904	-0.0106614	1.70906	0.179086	1	ex_24
PTMA	-0.0561351	0.0961611	-0.208431	-0.722426	0.179129	1	ex_24
DHX9	0.0291584	0.109227	-0.0509101	0.713756	0.179813	1	ex_24
FAM171A1	-0.0980001	0.0289991	-0.224999	-1.51242	0.17986	1	ex_24
L3HYPDH	-0.0404077	0.013395	-0.0942103	-1.472	0.179903	1	ex_24
AGFG1	0.0859902	0.192391	-0.0204109	1.58398	0.179925	1	ex_24
BTBD9	-0.0523231	0.109107	-0.213753	-0.635268	0.180111	1	ex_24
PSMD11	0.040574	0.113022	-0.0318742	1.09766	0.180279	1	ex_24
CSDE1	0.0922749	0.200748	-0.0161982	1.66728	0.18053	1	ex_24
USP28	-0.0428138	0.0336442	-0.119272	-1.09751	0.180691	1	ex_24
DNM1L	-0.0936231	0.022715	-0.209961	-1.57728	0.18089	1	ex_24
MIPEP	0.0403697	0.133987	-0.0532477	0.845176	0.181227	1	ex_24
SC5D	0.0801901	0.228454	-0.0680736	1.06007	0.181456	1	ex_24
SLC38A2	0.129053	0.275919	-0.0178135	1.72224	0.181487	1	ex_24
C6orf89	-0.0320413	0.049071	-0.113154	-0.774232	0.182058	1	ex_24
SPOCK1	-0.095672	0.0744384	-0.265782	-1.10231	0.182099	1	ex_24
SV2B	-0.158574	0.00594603	-0.323094	-1.88913	0.1823	1	ex_24
DDAH1	-0.107939	0.00997585	-0.225854	-1.79415	0.182448	1	ex_24
YPEL3	0.0587381	0.235087	-0.117611	0.652823	0.182484	1	ex_24
ADCY2	-0.177396	0.0136746	-0.368466	-1.81969	0.182924	1	ex_24
RUNX1T1	-0.119296	0.0348667	-0.273459	-1.51668	0.182934	1	ex_24
SLC37A3	-0.0670697	0.021833	-0.155972	-1.47863	0.183038	1	ex_24
CHN1	0.150465	0.339491	-0.0385615	1.56013	0.183074	1	ex_24
MTMR2	0.0805706	0.166918	-0.00577697	1.82884	0.183152	1	ex_24
USP40	-0.0313213	0.0195445	-0.0821871	-1.20688	0.183251	1	ex_24
ALG5	0.0257237	0.113183	-0.0617353	0.57647	0.18343	1	ex_24
WDTC1	-0.0175233	0.0248761	-0.0599228	-0.810036	0.183434	1	ex_24
YTHDF3	-0.0164537	0.0732963	-0.106204	-0.359316	0.183624	1	ex_24
SCAI	-0.0757991	0.0054625	-0.157061	-1.82821	0.18363	1	ex_24
HK1	-0.0617206	0.00684232	-0.130284	-1.76437	0.183821	1	ex_24
C12orf45	-0.0384163	0.098579	-0.175412	-0.549614	0.184091	1	ex_24
TPCN1	-0.040037	0.00783862	-0.0879127	-1.63906	0.184216	1	ex_24
HDAC3	0.0823792	0.184349	-0.0195907	1.58341	0.18424	1	ex_24
MAPRE3	-0.0610618	0.012543	-0.134667	-1.62597	0.18426	1	ex_24
USP48	0.0739282	0.171019	-0.0231622	1.49239	0.184347	1	ex_24
PLA2G12A	0.0906018	0.207838	-0.0266344	1.51469	0.184363	1	ex_24
FAM81A	0.111173	0.250149	-0.0278029	1.56786	0.184384	1	ex_24
C1orf43	0.0498349	0.131345	-0.0316757	1.19831	0.184454	1	ex_24
SLC25A24	0.0372716	0.100875	-0.0263314	1.14855	0.18477	1	ex_24
CLASP1	0.101813	0.272456	-0.0688298	1.1694	0.18516	1	ex_24
MAPT	-0.133186	0.0368671	-0.303238	-1.53505	0.185439	1	ex_24
RASGEF1C	-0.0604376	0.0686282	-0.189503	-0.917792	0.185513	1	ex_24
PCDH10	0.0237622	0.108997	-0.0614723	0.54641	0.185956	1	ex_24
VDAC3	0.10743	0.246421	-0.031561	1.51491	0.186238	1	ex_24
GTPBP10	0.0144033	0.066314	-0.0375074	0.543818	0.18624	1	ex_24
TAF2	-0.0730736	0.0103955	-0.156543	-1.71586	0.18641	1	ex_24
THEMIS	0.0986259	0.265043	-0.0677911	1.16156	0.186665	1	ex_24
SWT1	0.0537738	0.135046	-0.0274984	1.29681	0.18669	1	ex_24
SERINC3	0.127832	0.290899	-0.0352356	1.53646	0.186744	1	ex_24
CAND2	-0.0262822	0.0130467	-0.065611	-1.30978	0.186772	1	ex_24
CERS6	0.0661756	0.204046	-0.0716951	0.940749	0.187339	1	ex_24
PLEKHA7	-0.0546568	0.0599625	-0.169276	-0.934619	0.187617	1	ex_24
MED23	0.070607	0.156687	-0.0154733	1.60765	0.187716	1	ex_24
NME7	0.00719829	0.0829072	-0.0685107	0.18635	0.187791	1	ex_24
SEPTIN2	-0.0846854	0.00821433	-0.177585	-1.78666	0.188075	1	ex_24
DCUN1D1	0.0988709	0.207892	-0.0101505	1.77748	0.188238	1	ex_24
ITGA11	0.0205013	0.0706738	-0.0296711	0.800876	0.188279	1	ex_24
CNOT1	-0.0123715	0.0708067	-0.0955497	-0.291514	0.188321	1	ex_24
FAM193B	-0.0199591	0.00919782	-0.0491161	-1.34168	0.188343	1	ex_24
SERBP1	-0.100132	0.0106683	-0.210932	-1.77125	0.189038	1	ex_24
BPNT2	0.031139	0.0971948	-0.0349168	0.923935	0.189447	1	ex_24
HACE1	0.0555005	0.154541	-0.0435396	1.09833	0.189471	1	ex_24
PRMT3	-0.0711248	0.0058311	-0.148081	-1.81145	0.18978	1	ex_24
MTDH	-0.0862885	0.00857376	-0.181151	-1.78282	0.189848	1	ex_24
NUFIP2	-0.0642364	0.0224442	-0.150917	-1.45247	0.190056	1	ex_24
TRAPPC6B	-0.0592916	0.0112163	-0.129799	-1.64818	0.190063	1	ex_24
UTP4	0.00262242	0.0612571	-0.0560122	0.0876589	0.190163	1	ex_24
SERINC5	-0.00111464	0.0422578	-0.044487	-0.0503698	0.190358	1	ex_24
LMTK3	-0.0161185	0.0394266	-0.0716635	-0.568757	0.190607	1	ex_24
WRN	-0.0538111	0.0232986	-0.130921	-1.36776	0.190753	1	ex_24
CCDC125	-0.0135295	0.0530359	-0.0800949	-0.398364	0.191437	1	ex_24
CPQ	-0.0280147	0.144146	-0.200175	-0.318934	0.19144	1	ex_24
SLC25A43	0.00492831	0.0421232	-0.0322666	0.259694	0.191448	1	ex_24
RSRC2	-0.00429592	0.124774	-0.133365	-0.065235	0.191454	1	ex_24
RIC3	-0.0884105	0.0368235	-0.213645	-1.38366	0.191664	1	ex_24
CCDC28A	0.0211453	0.15602	-0.113729	0.307279	0.191698	1	ex_24
ZNF678	-0.0374772	0.0257013	-0.100656	-1.16264	0.191869	1	ex_24
PSMD7	-0.131206	0.0263075	-0.28872	-1.63262	0.191962	1	ex_24
VWA3A	-0.0407362	0.0472907	-0.128763	-0.907013	0.192189	1	ex_24
NRIP1	-0.0622684	0.00587981	-0.130417	-1.79086	0.192563	1	ex_24
DZIP3	0.0672173	0.202311	-0.0678758	0.975205	0.192682	1	ex_24
PARP1	-0.0682741	0.0247149	-0.161263	-1.43904	0.192982	1	ex_24
VPS9D1	0.0424312	0.115729	-0.0308662	1.1346	0.193167	1	ex_24
SLC30A4	0.072052	0.163552	-0.0194485	1.54337	0.19341	1	ex_24
BBX	0.00343782	0.104792	-0.0979162	0.0664799	0.19343	1	ex_24
EMB	0.0246305	0.0694601	-0.020199	1.07685	0.193683	1	ex_24
FUBP1	0.0645994	0.147166	-0.0179672	1.53346	0.194199	1	ex_24
ESYT2	-0.0122904	0.103398	-0.127979	-0.208221	0.194241	1	ex_24
KDM1B	-0.0394236	0.0614863	-0.140333	-0.765721	0.194421	1	ex_24
HDX	-0.0139535	0.0166114	-0.0445185	-0.894764	0.194653	1	ex_24
HPS3	0.0198063	0.0575664	-0.0179538	1.02806	0.194736	1	ex_24
HNRNPU	-0.0881266	0.0159901	-0.192243	-1.65896	0.195311	1	ex_24
SLC35E2B	0.00364196	0.0540622	-0.0467783	0.141572	0.195497	1	ex_24
CDC16	0.0107839	0.0747887	-0.0532208	0.330227	0.195717	1	ex_24
USP43	-0.00708674	0.0873515	-0.101525	-0.147078	0.195746	1	ex_24
ZNF789	-0.0592668	0.0119993	-0.130533	-1.62996	0.195756	1	ex_24
MEF2A	-0.0969279	0.019979	-0.213835	-1.62501	0.196146	1	ex_24
ZNF680	0.104083	0.219776	-0.0116104	1.76327	0.196178	1	ex_24
GFOD1	-0.159545	0.0226604	-0.34175	-1.71621	0.196316	1	ex_24
CREB5	-0.0194679	0.0578978	-0.0968335	-0.493195	0.196496	1	ex_24
INTS9	-0.024932	0.0210755	-0.0709395	-1.06213	0.196648	1	ex_24
REV1	0.0790622	0.163582	-0.00545722	1.83341	0.197011	1	ex_24
NUB1	-0.000733195	0.0203562	-0.0218226	-0.0681402	0.197345	1	ex_24
SNRK	-0.075964	0.0105725	-0.162501	-1.72051	0.197553	1	ex_24
IGF1R	-0.14234	0.0269172	-0.311596	-1.64827	0.197739	1	ex_24
GPI	0.0528938	0.157656	-0.0518682	0.989576	0.197832	1	ex_24
TERF1	-0.0574795	0.00855683	-0.123516	-1.706	0.197891	1	ex_24
AP1M1	-0.0106092	0.0222229	-0.0434414	-0.633333	0.198077	1	ex_24
COPS2	0.056743	0.141533	-0.0280469	1.31164	0.198096	1	ex_24
ZCCHC8	0.0415244	0.104313	-0.0212639	1.2962	0.198283	1	ex_24
PCYT1A	-0.0130295	0.0163705	-0.0424296	-0.868618	0.198351	1	ex_24
PCGF5	0.0497593	0.121024	-0.0215052	1.36851	0.198374	1	ex_24
AZIN1	-0.0958845	0.0286819	-0.220451	-1.50867	0.198537	1	ex_24
PRRC2C	0.143289	0.307926	-0.021349	1.70581	0.198744	1	ex_24
KHDRBS3	-0.0558325	0.212166	-0.323831	-0.408322	0.199009	1	ex_24
PEX5L	-0.213174	0.157063	-0.58341	-1.1285	0.199139	1	ex_24
FAM171B	0.0949715	0.241151	-0.0512076	1.27337	0.199228	1	ex_24
RCAN2	-0.125144	0.0192127	-0.2695	-1.69911	0.199281	1	ex_24
ZBTB18	0.083452	0.202272	-0.0353678	1.37656	0.199781	1	ex_24
C11orf58	0.0665569	0.178138	-0.0450244	1.16909	0.199858	1	ex_24
PTPDC1	0.070992	0.149026	-0.00704157	1.7831	0.199885	1	ex_24
SNRPD3	-0.0440263	0.0299348	-0.117987	-1.16669	0.200014	1	ex_24
PPM1H	-0.128363	0.0321396	-0.288866	-1.56749	0.200037	1	ex_24
RSKR	0.075054	0.193005	-0.0428973	1.24715	0.200092	1	ex_24
ARMC1	-0.032188	0.0518985	-0.116275	-0.750267	0.200381	1	ex_24
KLHL3	-0.0674677	0.0190555	-0.153991	-1.52831	0.200837	1	ex_24
MARK4	-0.0144699	0.0108987	-0.0398385	-1.11793	0.20085	1	ex_24
PFDN1	-0.123122	0.0167623	-0.263006	-1.7251	0.200893	1	ex_24
ANKRD17	0.103987	0.218605	-0.0106312	1.77817	0.200936	1	ex_24
WRNIP1	0.0171591	0.0737597	-0.0394414	0.594186	0.201063	1	ex_24
RAP1GAP	0.0464799	0.143243	-0.0502834	0.941461	0.20139	1	ex_24
MSH3	-0.0922532	0.00976552	-0.194272	-1.77235	0.201498	1	ex_24
DCBLD2	-0.0404722	0.0106824	-0.0916267	-1.55067	0.201739	1	ex_24
ZC3H13	-0.083914	0.0162106	-0.184039	-1.64264	0.202076	1	ex_24
MAGI2	0.160786	0.367217	-0.045645	1.52659	0.20211	1	ex_24
KPNA4	0.00259072	0.0825055	-0.077324	0.0635393	0.202125	1	ex_24
NCBP3	-0.0243499	0.0314473	-0.0801471	-0.855327	0.202178	1	ex_24
BEX3	-0.061791	0.152787	-0.276369	-0.564402	0.202443	1	ex_24
RPGR	-0.0129801	0.0632459	-0.089206	-0.333751	0.202724	1	ex_24
SGPL1	0.135208	0.285655	-0.0152383	1.76145	0.202766	1	ex_24
CARNMT1	-0.0974547	0.0182997	-0.213209	-1.65011	0.202785	1	ex_24
CABIN1	-0.0695772	0.00839051	-0.147545	-1.74904	0.203152	1	ex_24
SLC26A4	0.11558	0.363157	-0.131998	0.914993	0.203248	1	ex_24
LONRF1	0.00194057	0.0971776	-0.0932965	0.0399366	0.203257	1	ex_24
ZSWIM8	0.0336387	0.0807935	-0.013516	1.39818	0.203859	1	ex_24
TM2D3	-0.0474062	0.0534452	-0.148258	-0.921301	0.204005	1	ex_24
ZNF667	-0.0402067	0.0131684	-0.0935818	-1.47641	0.204045	1	ex_24
ZBTB16	0.0483325	0.206414	-0.109749	0.599249	0.20419	1	ex_24
DHX32	-0.00568779	0.0625777	-0.0739532	-0.163302	0.204298	1	ex_24
CSE1L	0.0389757	0.103714	-0.0257624	1.18	0.204488	1	ex_24
ITPK1	-0.023756	0.0318226	-0.0793345	-0.837748	0.204973	1	ex_24
DNAJB14	0.0741591	0.175899	-0.027581	1.42863	0.205305	1	ex_24
ARRB1	-0.00852046	0.0271078	-0.0441487	-0.468723	0.205474	1	ex_24
NMNAT3	-0.0715468	0.00745778	-0.150551	-1.77495	0.20554	1	ex_24
PHYHIP	-0.0490864	0.133413	-0.231586	-0.527166	0.205651	1	ex_24
FBXO33	0.0709298	0.148839	-0.00697962	1.78438	0.205767	1	ex_24
TRAPPC10	-0.0374807	0.01952	-0.0944815	-1.28877	0.205808	1	ex_24
KAT2B	0.0281114	0.0716536	-0.0154307	1.26538	0.205822	1	ex_24
MGAT4A	-0.0188651	0.0482858	-0.086016	-0.550624	0.205841	1	ex_24
ARL5A	0.056309	0.138406	-0.0257884	1.3443	0.205966	1	ex_24
SKIL	-0.0413111	0.0404428	-0.123065	-0.99039	0.206974	1	ex_24
PIP4P2	-0.00115584	0.107986	-0.110298	-0.0207565	0.207012	1	ex_24
ANKAR	0.0488116	0.120431	-0.0228076	1.3358	0.20712	1	ex_24
SCAF8	-0.0771204	0.0136967	-0.167938	-1.66437	0.207148	1	ex_24
EXTL2	0.0978265	0.21157	-0.0159176	1.68568	0.207199	1	ex_24
WASF3	-0.0589471	0.0195986	-0.137493	-1.47092	0.207417	1	ex_24
DNAJC15	0.0170571	0.124263	-0.0901486	0.311842	0.207481	1	ex_24
ANKRD10	0.0623379	0.192895	-0.0682189	0.935838	0.207499	1	ex_24
PRPF40B	-0.0106264	0.0244044	-0.0456571	-0.594543	0.207672	1	ex_24
NMD3	-0.0814669	0.0179891	-0.180923	-1.60546	0.207681	1	ex_24
DENR	-0.0509729	0.0245514	-0.126497	-1.32282	0.207703	1	ex_24
RBM41	-0.0113237	0.0310467	-0.053694	-0.523809	0.207886	1	ex_24
TAOK1	0.00347173	0.124037	-0.117094	0.0564379	0.207935	1	ex_24
DSTN	0.107396	0.267897	-0.0531044	1.31148	0.20802	1	ex_24
SELENOT	0.0341336	0.155167	-0.0869	0.552745	0.208203	1	ex_24
ZNF862	0.0838203	0.183494	-0.0158536	1.64822	0.208343	1	ex_24
KDM4B	0.00509477	0.0772888	-0.0670993	0.138316	0.208481	1	ex_24
EIF2AK4	0.0803371	0.176416	-0.015742	1.63884	0.208486	1	ex_24
IMPA1	0.070859	0.161045	-0.0193272	1.53994	0.208823	1	ex_24
SPATA7	-0.0807164	0.0329614	-0.194394	-1.39166	0.209131	1	ex_24
EED	0.0136805	0.102789	-0.075428	0.300906	0.209258	1	ex_24
LRCH2	0.0303944	0.107646	-0.0468576	0.771138	0.209266	1	ex_24
ATP9A	-0.0949123	0.0175923	-0.207417	-1.65348	0.209419	1	ex_24
EML5	0.0775714	0.164752	-0.00960969	1.74392	0.209546	1	ex_24
UBE2E2	0.0932487	0.230806	-0.0443084	1.32864	0.209939	1	ex_24
KLHL29	-0.0299701	0.0289892	-0.0889295	-0.996286	0.210008	1	ex_24
MFHAS1	-0.0241573	0.0234057	-0.0717203	-0.995469	0.210143	1	ex_24
GPC5	0.136537	0.376923	-0.103848	1.11324	0.210416	1	ex_24
VAMP2	0.0988166	0.283539	-0.0859055	1.04848	0.21055	1	ex_24
CMIP	-0.123142	0.0293948	-0.275679	-1.58227	0.21062	1	ex_24
IL17D	-0.0272951	0.0407627	-0.0953528	-0.786058	0.210741	1	ex_24
TTYH1	0.0210244	0.0723673	-0.0303185	0.802586	0.210783	1	ex_24
NCDN	0.0620977	0.233007	-0.108811	0.712129	0.211018	1	ex_24
FAF2	0.00615185	0.0424344	-0.0301307	0.33232	0.211043	1	ex_24
ACTR2	-0.0459103	0.0924826	-0.184303	-0.650196	0.211049	1	ex_24
VTI1B	-0.0068496	0.0957279	-0.109427	-0.130876	0.211168	1	ex_24
STAT3	0.0718535	0.154019	-0.010312	1.71398	0.211181	1	ex_24
RNF4	0.00593892	0.039285	-0.0274071	0.349069	0.211351	1	ex_24
FLRT2	-0.228695	0.0236773	-0.481067	-1.77608	0.211472	1	ex_24
ZNF709	0.00567376	0.0342658	-0.0229182	0.388933	0.211639	1	ex_24
PIGN	0.0763976	0.168701	-0.015906	1.62222	0.212013	1	ex_24
TMLHE	-0.141536	0.0348396	-0.317912	-1.57281	0.212165	1	ex_24
JAM2	0.0286762	0.225764	-0.168412	0.285174	0.212175	1	ex_24
YY1AP1	0.0441234	0.119028	-0.0307815	1.15453	0.212295	1	ex_24
PPP3R1	0.0798165	0.172191	-0.0125582	1.69351	0.212677	1	ex_24
RIPOR1	-0.0628549	0.0153134	-0.141023	-1.576	0.212706	1	ex_24
RTN1	0.107069	0.248645	-0.0345057	1.48227	0.212804	1	ex_24
TCHP	-0.152038	0.0601789	-0.364255	-1.40417	0.212821	1	ex_24
NLGN4Y	4.4101e-11	2.18108e-09	-2.09288e-09	0.0404478	0.213054	1	ex_24
EML2	0.008058	0.0325096	-0.0163936	0.645904	0.213127	1	ex_24
ITPR2	-0.000990809	0.0250762	-0.0270578	-0.0744984	0.213608	1	ex_24
NUP93	-0.0288154	0.0456984	-0.103329	-0.757942	0.214002	1	ex_24
NUP42	0.0189838	0.0999869	-0.0620194	0.459334	0.214023	1	ex_24
SCYL2	0.0735517	0.176688	-0.029585	1.39774	0.214594	1	ex_24
TMSB10	0.118944	0.348352	-0.110464	1.01621	0.214604	1	ex_24
PCSK7	-0.0176675	0.0225547	-0.0578897	-0.860908	0.214932	1	ex_24
RBFA	-0.0736414	0.0139965	-0.161279	-1.64694	0.215119	1	ex_24
NCOA1	0.10479	0.223693	-0.0141135	1.72732	0.215146	1	ex_24
GOLGA1	-0.101541	0.0117405	-0.214823	-1.75683	0.215345	1	ex_24
BRINP1	-0.123405	0.0361011	-0.28291	-1.51636	0.215677	1	ex_24
LRRK2	0.0744761	0.17856	-0.0296083	1.40242	0.215784	1	ex_24
DOK5	0.0457729	0.154801	-0.0632557	0.822841	0.215883	1	ex_24
SUSD1	0.0243038	0.146442	-0.0978349	0.390004	0.215885	1	ex_24
SPIN3	-0.00308477	0.0766681	-0.0828377	-0.0758097	0.215916	1	ex_24
PTPRD	-0.184302	0.0224465	-0.391051	-1.74717	0.21599	1	ex_24
APOOL	0.0643342	0.148462	-0.0197937	1.49882	0.216226	1	ex_24
PSMB2	-0.00383612	0.0781893	-0.0858616	-0.0916626	0.216293	1	ex_24
DMTF1	0.0931417	0.1963	-0.0100162	1.76966	0.216297	1	ex_24
SELENOF	0.0561405	0.127471	-0.0151903	1.54258	0.216532	1	ex_24
NUP153	0.0201673	0.0839142	-0.0435797	0.620063	0.216592	1	ex_24
ANK2	0.0595298	0.168077	-0.0490175	1.07489	0.216602	1	ex_24
FIGN	0.107983	0.240019	-0.0240525	1.60292	0.216621	1	ex_24
H2AZ2	0.0260072	0.106353	-0.0543389	0.634419	0.217033	1	ex_24
SLC7A6OS	-0.0818374	0.0904059	-0.254081	-0.931231	0.217219	1	ex_24
MZT2A	-0.0502508	0.0201039	-0.120606	-1.3999	0.217272	1	ex_24
INPP4B	0.121418	0.348387	-0.105551	1.04849	0.217574	1	ex_24
SYNC	-0.200901	0.0358889	-0.437692	-1.6629	0.217855	1	ex_24
USP54	0.0442559	0.0993164	-0.0108046	1.57536	0.217894	1	ex_24
RBBP5	-0.00247216	0.0499158	-0.0548601	-0.0924898	0.218096	1	ex_24
FXYD6	-0.0560595	0.042226	-0.154345	-1.11791	0.218222	1	ex_24
PPM1K	0.00832939	0.163183	-0.146524	0.105424	0.218881	1	ex_24
SPATS2	-0.0447531	0.0529082	-0.142414	-0.89815	0.219258	1	ex_24
GABPB2	0.0203435	0.0784968	-0.0378097	0.685646	0.219499	1	ex_24
PTGES3	0.0576501	0.180116	-0.0648159	0.922641	0.219531	1	ex_24
PRPF39	-0.0326907	0.0219071	-0.0872885	-1.17354	0.219584	1	ex_24
VPS13B	-0.0403425	0.0677497	-0.148435	-0.731504	0.219732	1	ex_24
RBM10	0.00269404	0.0257036	-0.0203156	0.229479	0.219765	1	ex_24
EDEM3	0.0629699	0.148278	-0.0223379	1.44675	0.219816	1	ex_24
DGKB	-0.130197	0.0172907	-0.277686	-1.73019	0.219944	1	ex_24
TAF15	0.0248306	0.11833	-0.0686692	0.520505	0.22018	1	ex_24
WDR5	0.0231008	0.0693326	-0.0231309	0.979344	0.220191	1	ex_24
ZNF189	0.0164001	0.0510364	-0.0182362	0.928033	0.22024	1	ex_24
ABCE1	0.022903	0.0794817	-0.0336756	0.793393	0.220317	1	ex_24
MTMR3	0.0442114	0.12689	-0.0384672	1.04807	0.220383	1	ex_24
DAGLB	-0.00759316	0.00884637	-0.0240327	-0.905277	0.220698	1	ex_24
PPP2R2B	-0.134671	0.0909557	-0.360298	-1.16985	0.220997	1	ex_24
MTERF1	-0.104373	0.0274725	-0.236219	-1.55157	0.221167	1	ex_24
MEAF6	-0.0553428	0.0349847	-0.14567	-1.20085	0.221258	1	ex_24
ZNF431	0.0681621	0.153404	-0.0170796	1.56725	0.221473	1	ex_24
SEC22C	-0.0534624	0.0105914	-0.117516	-1.63588	0.221478	1	ex_24
BMERB1	-0.151326	0.0422515	-0.344904	-1.53217	0.221596	1	ex_24
LONP2	0.0964392	0.20692	-0.0140418	1.71086	0.221734	1	ex_24
AMPH	0.146878	0.32307	-0.0293136	1.63388	0.222405	1	ex_24
HECW2	0.00312163	0.135783	-0.12954	0.0461195	0.222445	1	ex_24
CARS1	-0.0236888	0.0166782	-0.0640557	-1.15018	0.22254	1	ex_24
KLHL23	-0.0621551	0.0208936	-0.145204	-1.46687	0.222617	1	ex_24
GPATCH2	-0.147704	0.0447849	-0.340193	-1.50395	0.222636	1	ex_24
RPA1	0.0364829	0.0916822	-0.0187163	1.2954	0.22269	1	ex_24
TAPT1	-0.0127819	0.0296278	-0.0551916	-0.590715	0.222727	1	ex_24
FAM98A	0.0845405	0.222144	-0.0530632	1.20416	0.222738	1	ex_24
URI1	-0.0727464	0.0121883	-0.157681	-1.67871	0.222838	1	ex_24
CAPRIN1	0.011031	0.104145	-0.0820828	0.232193	0.222843	1	ex_24
TCF4	0.183764	0.443769	-0.076241	1.38525	0.222966	1	ex_24
VDAC1	-0.0887708	0.0732837	-0.250825	-1.07364	0.223007	1	ex_24
BMPER	-0.154711	0.0688468	-0.378268	-1.35637	0.223174	1	ex_24
OPRK1	0.0913803	0.210837	-0.0280768	1.4993	0.223254	1	ex_24
SLC49A4	-0.0182472	0.0126377	-0.049132	-1.15797	0.223359	1	ex_24
DLD	0.0396576	0.150086	-0.0707704	0.703875	0.223661	1	ex_24
MAPKAPK5	-0.04889	0.0194372	-0.117217	-1.40241	0.223957	1	ex_24
CCDC32	-0.0570918	0.023234	-0.137418	-1.39305	0.224029	1	ex_24
CCPG1	-0.136965	0.0608753	-0.334806	-1.35689	0.22403	1	ex_24
GRIA2	-0.14963	0.0189745	-0.318235	-1.73939	0.224097	1	ex_24
ETNK1	0.0942114	0.204151	-0.0157282	1.67957	0.224374	1	ex_24
CHIC2	0.07483	0.168784	-0.0191241	1.56102	0.224824	1	ex_24
AUH	0.0597965	0.139658	-0.0200652	1.46753	0.224978	1	ex_24
LAS1L	-0.0281516	0.0687713	-0.125074	-0.569279	0.225076	1	ex_24
SYBU	-0.0759774	0.0171799	-0.169135	-1.59851	0.225619	1	ex_24
UROS	-0.0334477	0.0678474	-0.134743	-0.647182	0.225671	1	ex_24
MTR	-0.0928554	0.0181238	-0.203835	-1.63989	0.225757	1	ex_24
ACTL6B	0.0414999	0.10836	-0.0253605	1.21654	0.225813	1	ex_24
HSPA4L	-0.0740695	0.0302027	-0.178342	-1.39226	0.225846	1	ex_24
SMG7	-0.0928288	0.0149298	-0.200587	-1.68841	0.225863	1	ex_24
PUS7	-0.0313659	0.0263033	-0.0890351	-1.06601	0.226344	1	ex_24
NPC1	0.0495971	0.146942	-0.0477474	0.998604	0.226703	1	ex_24
ARMCX4	-0.0716917	0.00496403	-0.148348	-1.83304	0.227165	1	ex_24
PKIA	-0.10055	0.0204765	-0.221577	-1.62836	0.227176	1	ex_24
B3GNT5	-0.172819	0.025367	-0.371004	-1.7091	0.227213	1	ex_24
NUS1	-0.0414195	0.0192754	-0.102114	-1.33752	0.227232	1	ex_24
SYNPR	0.195239	0.459433	-0.068955	1.44841	0.227369	1	ex_24
LEPR	-0.089789	0.0313061	-0.210884	-1.45326	0.227536	1	ex_24
HNRNPH3	0.0519606	0.142844	-0.0389228	1.12057	0.227618	1	ex_24
YPEL1	0.0269782	0.105222	-0.0512658	0.675787	0.227884	1	ex_24
SUPT20H	0.0498852	0.153973	-0.0542024	0.939336	0.227965	1	ex_24
FOXJ3	0.0133825	0.106179	-0.0794143	0.282653	0.228319	1	ex_24
BCLAF1	0.051465	0.14074	-0.0378101	1.12987	0.22867	1	ex_24
ZRANB3	-0.0989995	0.0193884	-0.217387	-1.63898	0.228767	1	ex_24
TTBK2	-0.0103495	0.0711905	-0.0918895	-0.248768	0.228846	1	ex_24
FXR1	0.0749353	0.183971	-0.0341007	1.34699	0.228996	1	ex_24
KIAA1328	-0.082455	0.0158418	-0.180752	-1.64409	0.229176	1	ex_24
NSA2	-0.037801	0.0356813	-0.111283	-1.00825	0.229225	1	ex_24
NIPA1	-0.000954949	0.0471328	-0.0490427	-0.0389219	0.229268	1	ex_24
TRIM23	-0.0393675	0.0398773	-0.118612	-0.973678	0.229483	1	ex_24
WAC	0.0597665	0.146345	-0.0268121	1.35299	0.229605	1	ex_24
RILPL1	-0.00100373	0.0283104	-0.0303178	-0.0671101	0.229754	1	ex_24
EIF3K	0.0398756	0.116051	-0.0362994	1.02599	0.229842	1	ex_24
DNA2	0.000893195	0.0415893	-0.0398029	0.0430171	0.229852	1	ex_24
MLLT3	0.108481	0.236011	-0.0190493	1.6672	0.229931	1	ex_24
XPNPEP3	0.0097877	0.0512815	-0.0317061	0.462323	0.230029	1	ex_24
EFR3A	0.11202	0.250316	-0.0262767	1.58757	0.230033	1	ex_24
NT5DC1	-0.0336136	0.0420304	-0.109258	-0.870942	0.230324	1	ex_24
STXBP3	-0.0304795	0.054669	-0.115628	-0.701582	0.230381	1	ex_24
SUGT1	0.0494361	0.162191	-0.0633192	0.859322	0.23041	1	ex_24
CDC37	-0.124843	0.03505	-0.284736	-1.53032	0.230605	1	ex_24
ETFRF1	0.00106815	0.0722985	-0.0701622	0.0293912	0.230628	1	ex_24
B9D1	-0.00859177	0.0361059	-0.0532894	-0.376744	0.230763	1	ex_24
SNRPN	0.0824617	0.189616	-0.0246922	1.50832	0.231043	1	ex_24
RCAN1	-0.0126007	0.0151271	-0.0403286	-0.890692	0.231108	1	ex_24
AATF	-0.0418315	0.0336305	-0.117294	-1.08648	0.231215	1	ex_24
VIRMA	0.0510691	0.133698	-0.0315602	1.21136	0.231427	1	ex_24
ELAVL1	0.0109515	0.0475921	-0.0256892	0.58581	0.231775	1	ex_24
BRINP3	-0.141743	0.0278933	-0.31138	-1.63769	0.231916	1	ex_24
NMT2	0.0568047	0.156814	-0.0432041	1.11325	0.232293	1	ex_24
TMEM30A	0.0345068	0.16198	-0.0929664	0.530559	0.232656	1	ex_24
FASTKD1	0.0135618	0.114523	-0.0873993	0.263276	0.23272	1	ex_24
EPB41L3	-0.0747304	0.0211735	-0.170634	-1.52725	0.232842	1	ex_24
UBL3	0.0585829	0.132814	-0.0156482	1.5468	0.233017	1	ex_24
CHM	0.0638666	0.161485	-0.0337517	1.2823	0.233053	1	ex_24
ATP6V0A2	-0.0229331	0.0201828	-0.066049	-1.04249	0.233325	1	ex_24
COG2	0.0563452	0.13872	-0.0260295	1.34064	0.23394	1	ex_24
CNTNAP5	-0.0520653	0.263228	-0.367358	-0.323655	0.234101	1	ex_24
PTPRJ	-0.065825	0.0249084	-0.156558	-1.42191	0.23423	1	ex_24
DYNC1LI2	0.0296741	0.106441	-0.0470928	0.757621	0.23444	1	ex_24
PTPN9	-0.0301395	0.0557942	-0.116073	-0.687417	0.235006	1	ex_24
BBS9	0.0820126	0.236822	-0.0727972	1.03832	0.235239	1	ex_24
PRIMPOL	0.0856019	0.203871	-0.0326668	1.41861	0.235372	1	ex_24
HPCAL4	-0.127434	0.0250491	-0.279917	-1.63799	0.235623	1	ex_24
ZNF827	-0.0953974	0.0294781	-0.220273	-1.4973	0.235721	1	ex_24
MED28	-0.0566283	0.0132784	-0.126535	-1.58768	0.235844	1	ex_24
EIF5	-0.0231599	0.106959	-0.153279	-0.348855	0.236375	1	ex_24
ARSB	-0.0228477	0.0317332	-0.0774286	-0.820446	0.236686	1	ex_24
MUC20	0.00559661	0.0538242	-0.042631	0.227445	0.236783	1	ex_24
NCOR1	0.0561659	0.134286	-0.0219538	1.40916	0.236827	1	ex_24
AARS1	0.0514974	0.13871	-0.0357147	1.15733	0.237133	1	ex_24
SORBS2	-0.045202	0.178002	-0.268406	-0.39692	0.237281	1	ex_24
MPHOSPH8	0.106714	0.241166	-0.0277385	1.55561	0.237348	1	ex_24
POLB	-0.0132312	0.0296251	-0.0560874	-0.605107	0.237395	1	ex_24
MRTFA	0.0822032	0.200557	-0.0361508	1.3613	0.237487	1	ex_24
CTNND2	-0.143879	0.021289	-0.309046	-1.70734	0.237566	1	ex_24
PPP5C	-0.0181164	0.0102086	-0.0464414	-1.25357	0.23791	1	ex_24
STK38L	0.0315748	0.171814	-0.108664	0.441285	0.238263	1	ex_24
MED24	0.00875172	0.0316679	-0.0141645	0.748511	0.238311	1	ex_24
CORO2B	-0.0242227	0.0183423	-0.0667877	-1.11537	0.238473	1	ex_24
SYNJ1	0.0169205	0.136052	-0.102211	0.278378	0.238767	1	ex_24
ABRAXAS2	-0.00750493	0.0517272	-0.0667371	-0.248335	0.2389	1	ex_24
BDNF	-0.120956	0.0302271	-0.272139	-1.56809	0.238924	1	ex_24
SVOP	-0.0646213	0.0413891	-0.170632	-1.19475	0.23938	1	ex_24
SCAMP1	-0.0820994	0.0169033	-0.181102	-1.62533	0.239616	1	ex_24
FBXO42	-0.0518302	0.0710304	-0.174691	-0.826834	0.240256	1	ex_24
LGI4	-0.0344409	0.0447744	-0.113656	-0.852144	0.240309	1	ex_24
BICD1	0.0190604	0.149291	-0.11117	0.286858	0.240388	1	ex_24
RNF157	-0.049547	0.0136234	-0.112717	-1.53727	0.240564	1	ex_24
KPNB1	-0.0596316	0.0267161	-0.145979	-1.35355	0.240884	1	ex_24
YTHDF2	-0.0100696	0.0142551	-0.0343942	-0.811355	0.241201	1	ex_24
TRHDE	0.145748	0.359495	-0.0679987	1.33645	0.241304	1	ex_24
ALS2	0.0242096	0.107495	-0.0590762	0.569725	0.241333	1	ex_24
TPD52L2	0.0101289	0.0719177	-0.05166	0.321291	0.241459	1	ex_24
RHEB	-0.0442222	0.0647859	-0.15323	-0.795114	0.241492	1	ex_24
TIMM23B	-0.0323905	0.0100919	-0.0748729	-1.49436	0.241598	1	ex_24
PITPNA	-0.0353344	0.0112196	-0.0818884	-1.48761	0.241661	1	ex_24
IFT88	-0.0607193	0.0348557	-0.156294	-1.24517	0.241669	1	ex_24
GLB1	-0.0256989	0.0281907	-0.0795885	-0.93467	0.24169	1	ex_24
MRS2	-0.018479	0.0417405	-0.0786985	-0.601436	0.241807	1	ex_24
RPS2	0.107549	0.343993	-0.128895	0.891512	0.241867	1	ex_24
CCDC88A	-0.142261	0.0477697	-0.332292	-1.46727	0.241979	1	ex_24
AGPAT3	-0.0297102	0.0113147	-0.070735	-1.4194	0.242188	1	ex_24
TMEM232	-0.0789476	0.0296513	-0.187547	-1.42483	0.242218	1	ex_24
SARS1	-0.0689194	0.0386917	-0.17653	-1.25526	0.242242	1	ex_24
TBCK	0.134018	0.31956	-0.0515252	1.41568	0.242324	1	ex_24
SGCZ	-0.166234	0.119396	-0.451863	-1.14068	0.242643	1	ex_24
MAU2	0.00415026	0.0319524	-0.0236519	0.29258	0.242896	1	ex_24
CNOT9	-0.00261949	0.030651	-0.03589	-0.154314	0.242898	1	ex_24
DICER1	0.0155823	0.10058	-0.0694158	0.35931	0.243075	1	ex_24
HLCS	-0.0535347	0.015379	-0.122448	-1.52257	0.243184	1	ex_24
UPF3B	-0.0101568	0.00948615	-0.0297997	-1.01344	0.243189	1	ex_24
SLITRK1	0.0329862	0.116392	-0.0504199	0.775145	0.243262	1	ex_24
WDR26	0.0502843	0.150447	-0.0498786	0.983951	0.243286	1	ex_24
SRSF12	0.0609925	0.139108	-0.0171232	1.53033	0.24329	1	ex_24
MARCHF11	-0.0319399	0.0798892	-0.143769	-0.559792	0.244012	1	ex_24
EXOC4	-0.102027	0.021294	-0.225348	-1.62153	0.244021	1	ex_24
SLC9A6	-0.0514375	0.0551631	-0.158038	-0.945733	0.244443	1	ex_24
STEAP2	-0.106922	0.0206133	-0.234458	-1.64318	0.244465	1	ex_24
NT5C3A	-0.0349141	0.0247325	-0.0945607	-1.14726	0.244678	1	ex_24
HTR1E	0.114284	0.286814	-0.058247	1.29827	0.244699	1	ex_24
STX8	-0.0805038	0.0193781	-0.180386	-1.57971	0.244798	1	ex_24
AGO4	-0.0561925	0.0248305	-0.137216	-1.35931	0.244884	1	ex_24
ZNF544	-0.0442078	0.01851	-0.106926	-1.38152	0.24509	1	ex_24
PHTF2	0.0705424	0.18351	-0.0424254	1.22389	0.245172	1	ex_24
FAM117B	-0.0408033	0.0123828	-0.0939893	-1.50365	0.245201	1	ex_24
MRPL30	0.0024585	0.0559128	-0.0509958	0.0901437	0.245368	1	ex_24
POLD3	0.0916143	0.225366	-0.0421375	1.34249	0.245624	1	ex_24
CHKA	-0.00142389	0.118265	-0.121112	-0.023317	0.245734	1	ex_24
ULK1	0.00940503	0.0310778	-0.0122678	0.850537	0.24579	1	ex_24
PTDSS2	-0.0312225	0.0376891	-0.100134	-0.888021	0.24584	1	ex_24
KCNA1	-0.0374912	0.0644871	-0.13947	-0.720559	0.245978	1	ex_24
XKR4	-0.12298	0.0274877	-0.273448	-1.60191	0.246075	1	ex_24
ULK2	0.0706044	0.189806	-0.0485967	1.16091	0.246103	1	ex_24
MAVS	-0.00687121	0.00391147	-0.0176539	-1.24898	0.246209	1	ex_24
SGCE	0.00874806	0.114489	-0.0969933	0.162149	0.246338	1	ex_24
NDUFV3	-0.0682164	0.0202106	-0.156643	-1.512	0.246344	1	ex_24
EIF2A	-0.0178958	0.0849308	-0.120722	-0.34111	0.246548	1	ex_24
CNNM4	-0.00307345	0.026279	-0.0324259	-0.205225	0.24656	1	ex_24
CAMK2N1	-0.0576504	0.115	-0.2303	-0.654461	0.246598	1	ex_24
TSPAN3	-0.0584103	0.0278774	-0.144698	-1.32675	0.246934	1	ex_24
NEMF	0.0761932	0.197531	-0.0451442	1.23075	0.247361	1	ex_24
HADHB	-0.0017749	0.0238244	-0.0273742	-0.135892	0.247861	1	ex_24
LYPLAL1	0.0672246	0.173059	-0.03861	1.24494	0.248169	1	ex_24
FBXO31	-0.0320114	0.0256414	-0.0896642	-1.08826	0.248377	1	ex_24
STXBP5L	-0.0955087	0.0781431	-0.26916	-1.07798	0.249091	1	ex_24
CFAP298	-0.0735347	0.056433	-0.203502	-1.10893	0.249264	1	ex_24
SLK	-0.00675699	0.0695006	-0.0830146	-0.173667	0.24971	1	ex_24
GPR107	-0.0308653	0.0257432	-0.0874738	-1.06865	0.249759	1	ex_24
KHDC4	0.0216638	0.0869496	-0.043622	0.650375	0.249899	1	ex_24
TRMT13	-0.0779126	0.0174969	-0.173322	-1.60053	0.249945	1	ex_24
DYNLT3	-0.0448187	0.126793	-0.21643	-0.511872	0.250148	1	ex_24
CHGB	-0.12516	0.0615705	-0.31189	-1.31371	0.250564	1	ex_24
TMEM242	-0.0288195	0.0400792	-0.0977182	-0.81983	0.250796	1	ex_24
HACD2	-0.057999	0.0276514	-0.143649	-1.32721	0.250921	1	ex_24
AK4	0.0107532	0.082272	-0.0607655	0.294691	0.2511	1	ex_24
FAM189A1	-0.0867951	0.0707808	-0.244371	-1.07958	0.25119	1	ex_24
PHLPP1	-0.0993761	0.0247645	-0.223517	-1.56898	0.251267	1	ex_24
SRP72	0.0598373	0.138043	-0.018369	1.49961	0.251328	1	ex_24
ANKLE2	-0.0162165	0.0688841	-0.101317	-0.373486	0.251549	1	ex_24
SEMA6D	0.0878055	0.337772	-0.162161	0.688476	0.251896	1	ex_24
ZBTB38	0.00532856	0.0878813	-0.0772242	0.126511	0.25224	1	ex_24
GALNT9	-0.00748501	0.0174584	-0.0324284	-0.588145	0.252283	1	ex_24
CKB	-0.0511207	0.0645844	-0.166826	-0.86595	0.252534	1	ex_24
ACAP3	0.00242708	0.0485613	-0.0437072	0.103112	0.252914	1	ex_24
SCOC	0.0183323	0.140708	-0.104044	0.293608	0.253025	1	ex_24
L3MBTL1	-0.0437612	0.0289511	-0.116473	-1.17959	0.253202	1	ex_24
RNF170	-0.00589537	0.0478367	-0.0596274	-0.215043	0.253487	1	ex_24
LRIG1	0.00406137	0.0711783	-0.0630556	0.118601	0.253508	1	ex_24
COX4I1	0.112474	0.452879	-0.227931	0.647596	0.253521	1	ex_24
KIAA0319L	0.0152915	0.118059	-0.0874764	0.291636	0.253642	1	ex_24
CACNB4	-0.0703617	0.124683	-0.265406	-0.70705	0.253649	1	ex_24
ZC2HC1A	-0.054662	0.0521369	-0.161461	-1.00315	0.25378	1	ex_24
EID1	0.0704658	0.285294	-0.144363	0.642886	0.253802	1	ex_24
TCAIM	0.0318647	0.0926574	-0.028928	1.02732	0.253906	1	ex_24
CDC42BPA	0.0412598	0.194075	-0.111555	0.529188	0.253916	1	ex_24
MTCL1	-0.0676529	0.0319968	-0.167303	-1.33063	0.254202	1	ex_24
ARNT	-0.00365952	0.0852908	-0.0926098	-0.0806352	0.254432	1	ex_24
ERCC1	0.0038846	0.0185988	-0.0108296	0.517437	0.254468	1	ex_24
POGZ	-0.0435374	0.0661101	-0.153185	-0.778236	0.254549	1	ex_24
NCR3LG1	-0.0842057	0.0146545	-0.183066	-1.66943	0.254589	1	ex_24
MCTP1	-0.0669059	0.174998	-0.30881	-0.542087	0.254863	1	ex_24
ZNF83	0.0279036	0.110071	-0.0542641	0.66559	0.254884	1	ex_24
AZIN2	-0.00447387	0.0460559	-0.0550036	-0.173534	0.254927	1	ex_24
PMPCB	0.0789566	0.176366	-0.0184532	1.58867	0.255207	1	ex_24
GCC2	0.0893816	0.212875	-0.034112	1.41857	0.25533	1	ex_24
RAPH1	-0.145791	0.0291677	-0.320749	-1.63321	0.256005	1	ex_24
CRELD1	0.0411942	0.115066	-0.0326776	1.09296	0.256041	1	ex_24
FAM169A	-0.0643035	0.0198107	-0.148418	-1.49835	0.256085	1	ex_24
LRP12	-0.0870811	0.0172181	-0.19138	-1.63641	0.256107	1	ex_24
SEZ6L	-0.194778	0.0368454	-0.426401	-1.64818	0.256169	1	ex_24
AIMP1	-0.0375315	0.0447504	-0.119813	-0.894004	0.256254	1	ex_24
EFCAB7	0.0763464	0.166576	-0.013883	1.6584	0.256259	1	ex_24
FAM120B	-0.0486585	0.020496	-0.117813	-1.37907	0.256276	1	ex_24
PDCD5	-0.0750195	0.0833996	-0.233439	-0.928142	0.256296	1	ex_24
SNX1	0.0587432	0.132325	-0.0148388	1.56471	0.256366	1	ex_24
MPV17	-0.0408683	0.0116615	-0.0933981	-1.52486	0.256422	1	ex_24
ERMP1	0.0190728	0.0587877	-0.0206422	0.941256	0.256438	1	ex_24
SGTB	-0.0405868	0.0219131	-0.103087	-1.27278	0.256479	1	ex_24
RHBDL2	-0.0757387	0.148763	-0.300241	-0.661219	0.256639	1	ex_24
BMS1	0.0209105	0.0675628	-0.0257418	0.878494	0.257056	1	ex_24
GTF2H2	-0.0131002	0.0486831	-0.0748836	-0.415581	0.257314	1	ex_24
TGOLN2	-0.00416029	0.103534	-0.111855	-0.0757144	0.257707	1	ex_24
SNX6	0.0154767	0.0752731	-0.0443197	0.507285	0.258039	1	ex_24
ZNF138	-0.0363088	0.0326742	-0.105292	-1.03162	0.258107	1	ex_24
USP22	0.0364815	0.125265	-0.0523023	0.805355	0.258122	1	ex_24
KCNA2	-0.0263306	0.0334042	-0.0860654	-0.863934	0.258315	1	ex_24
NPEPPS	0.0660336	0.164006	-0.0319392	1.32101	0.258408	1	ex_24
SH3GL1	-0.0171624	0.0183459	-0.0526706	-0.94732	0.258453	1	ex_24
CPE	-0.1076	0.0213154	-0.236515	-1.6359	0.259144	1	ex_24
WNK2	-0.0678263	0.0337573	-0.16941	-1.30865	0.259712	1	ex_24
VPS35L	-0.0363049	0.0350034	-0.107613	-0.997869	0.260013	1	ex_24
GALNT13	0.0204411	0.0777787	-0.0368964	0.698737	0.260062	1	ex_24
ALMS1	-0.0726545	0.0150664	-0.160375	-1.62333	0.260414	1	ex_24
KIF13A	0.117988	0.303948	-0.067971	1.24357	0.260865	1	ex_24
DAG1	-0.00858906	0.0115887	-0.0287668	-0.834296	0.260875	1	ex_24
WDR78	0.0450801	0.128476	-0.0383159	1.05947	0.260961	1	ex_24
RBM28	-0.0388378	0.0339646	-0.11164	-1.04558	0.26115	1	ex_24
NLK	0.0603968	0.251972	-0.131178	0.617907	0.261278	1	ex_24
VHL	-0.00264798	0.0518346	-0.0571306	-0.0952587	0.261309	1	ex_24
UHRF1BP1	-0.0378175	0.0274695	-0.103105	-1.13531	0.26136	1	ex_24
EIF2S1	0.0146857	0.0866334	-0.057262	0.40006	0.261495	1	ex_24
ZNF346	-0.0186646	0.0690791	-0.106408	-0.416917	0.261808	1	ex_24
CCDC149	0.00511709	0.0600988	-0.0498646	0.182412	0.262067	1	ex_24
PRKDC	-0.0704167	0.0158155	-0.156649	-1.60049	0.262284	1	ex_24
FOCAD	0.0254881	0.151775	-0.100799	0.395573	0.262442	1	ex_24
PRIM2	-0.00590909	0.0794852	-0.0913034	-0.135625	0.262946	1	ex_24
TSPAN13	0.0912918	0.217975	-0.0353916	1.41241	0.262957	1	ex_24
CCDC25	-0.000590242	0.151496	-0.152676	-0.00760658	0.263025	1	ex_24
FSIP1	-0.0243054	0.0079178	-0.0565286	-1.47837	0.263071	1	ex_24
SYNGAP1	-0.000301999	0.0393066	-0.0399106	-0.0149439	0.263538	1	ex_24
RPRD1A	-0.0357768	0.0701779	-0.141731	-0.661804	0.263548	1	ex_24
TAX1BP1	-0.00939372	0.0672358	-0.0860233	-0.240264	0.263554	1	ex_24
KIF27	-0.0124847	0.00742765	-0.0323971	-1.22886	0.263626	1	ex_24
RBPJ	0.0670374	0.185431	-0.0513563	1.10978	0.263943	1	ex_24
LUZP1	-0.0517152	0.035765	-0.139195	-1.15866	0.264048	1	ex_24
CDH10	0.157474	0.347063	-0.032115	1.62796	0.264355	1	ex_24
WAPL	0.0626365	0.147446	-0.0221732	1.44754	0.264722	1	ex_24
UBR5	0.0936916	0.23038	-0.0429973	1.34343	0.264888	1	ex_24
CCAR1	0.0828014	0.187342	-0.0217396	1.55238	0.265044	1	ex_24
CPLX2	-0.100752	0.0491808	-0.250686	-1.31706	0.265068	1	ex_24
CASTOR2	0.0045853	0.020278	-0.0111074	0.57269	0.265156	1	ex_24
TAF4B	-0.0197381	0.0267476	-0.0662238	-0.832213	0.265378	1	ex_24
PDE4A	-0.0599645	0.0444414	-0.16437	-1.12569	0.265834	1	ex_24
GATAD2B	-0.0318947	0.0763049	-0.140094	-0.577751	0.266237	1	ex_24
SRSF3	-0.0676633	0.0954142	-0.230741	-0.813219	0.266606	1	ex_24
CELSR2	0.0249432	0.0803025	-0.0304161	0.8831	0.266608	1	ex_24
RFFL	-0.0215607	0.0506367	-0.0937581	-0.585316	0.266731	1	ex_24
SLC22A17	0.101129	0.260158	-0.0578987	1.24638	0.266732	1	ex_24
COMMD10	-0.0262898	0.0882765	-0.140856	-0.449757	0.266851	1	ex_24
MZF1	-0.0177047	0.0255534	-0.0609628	-0.802174	0.267049	1	ex_24
SIL1	-0.0890906	0.0339341	-0.212115	-1.41934	0.267144	1	ex_24
MCPH1	0.0448825	0.155476	-0.0657114	0.795415	0.267168	1	ex_24
ATP13A3	-0.059332	0.0350771	-0.153741	-1.23175	0.267283	1	ex_24
CFAP61	0.0242833	0.153718	-0.105151	0.36771	0.2673	1	ex_24
DNAH9	0.00905109	0.0352327	-0.0171306	0.677567	0.26731	1	ex_24
TIMP3	-0.14771	0.0611697	-0.356589	-1.38599	0.267474	1	ex_24
RIC1	-0.0121258	0.0899494	-0.114201	-0.23283	0.267597	1	ex_24
SEC24A	-0.0228653	0.0278058	-0.0735365	-0.884433	0.26778	1	ex_24
SH3PXD2A	-0.0116756	0.0764681	-0.0998193	-0.259619	0.268067	1	ex_24
HADHA	-0.0130272	0.0599029	-0.0859573	-0.350099	0.268203	1	ex_24
CRK	-0.0481558	0.0386386	-0.13495	-1.08744	0.268288	1	ex_24
IQSEC2	-0.0323876	0.0456599	-0.110435	-0.813332	0.26875	1	ex_24
FHIT	0.135876	0.303007	-0.0312547	1.59344	0.268822	1	ex_24
RRAGD	-0.0144879	0.0251195	-0.0540953	-0.716932	0.268953	1	ex_24
ATP6V1E1	-0.0569516	0.0504958	-0.164399	-1.03886	0.269088	1	ex_24
FBXL13	-0.145904	0.0874859	-0.379293	-1.22527	0.269331	1	ex_24
PTPRA	-0.0833432	0.0334588	-0.200145	-1.39852	0.269643	1	ex_24
PLEKHB2	-0.115229	0.0261903	-0.256648	-1.59699	0.269702	1	ex_24
RAPGEF2	0.104356	0.272739	-0.0640279	1.21469	0.269945	1	ex_24
ANAPC16	0.0482438	0.119274	-0.022786	1.33122	0.270114	1	ex_24
PRPSAP2	0.00627058	0.0343677	-0.0218266	0.437415	0.270233	1	ex_24
ADAM17	-0.0670241	0.0329887	-0.167037	-1.31348	0.270349	1	ex_24
NMNAT2	-0.110966	0.0254368	-0.247368	-1.59446	0.270629	1	ex_24
SLC35F5	-0.0681554	0.0229854	-0.159296	-1.46567	0.270856	1	ex_24
ZNF345	0.03289	0.0827981	-0.0170182	1.29164	0.270905	1	ex_24
ARID1A	-0.0431685	0.0314825	-0.117819	-1.13339	0.27093	1	ex_24
NSUN2	0.0589139	0.148102	-0.0302746	1.29466	0.270977	1	ex_24
PRRC2B	-0.0365268	0.0591618	-0.132215	-0.748169	0.271156	1	ex_24
GRIK2	0.16012	0.346708	-0.0264674	1.68194	0.271176	1	ex_24
MAP4K4	-0.0762756	0.0308482	-0.183399	-1.39556	0.271284	1	ex_24
BTF3L4	0.0422319	0.137776	-0.0533125	0.86633	0.271566	1	ex_24
PPP1R7	-0.060363	0.0166698	-0.137396	-1.53583	0.271669	1	ex_24
CPNE5	-0.0367722	0.189227	-0.262771	-0.318905	0.271741	1	ex_24
PLAGL1	0.0444641	0.12653	-0.0376019	1.06193	0.271844	1	ex_24
ASB7	-0.0106006	0.00537289	-0.0265741	-1.3007	0.272221	1	ex_24
CEP44	0.00697927	0.0240786	-0.0101201	0.799978	0.272257	1	ex_24
EIF3L	-0.00133672	0.0693055	-0.0719789	-0.0370871	0.272283	1	ex_24
TAF1B	-0.00456832	0.0410353	-0.0501719	-0.196338	0.272745	1	ex_24
NEK10	-0.0679534	0.0525643	-0.188471	-1.10512	0.272848	1	ex_24
RAB3C	-0.123801	0.0387186	-0.28632	-1.49302	0.273079	1	ex_24
SOD1	0.167409	0.454209	-0.119391	1.14405	0.273157	1	ex_24
FRRS1L	-0.077926	0.0370478	-0.1929	-1.32841	0.27341	1	ex_24
GABRB3	-0.0354029	0.115196	-0.186002	-0.460749	0.273563	1	ex_24
BCL2L13	0.0634116	0.146638	-0.0198146	1.49333	0.273631	1	ex_24
MOB4	0.0185554	0.112992	-0.0758815	0.385104	0.273759	1	ex_24
ZNF568	0.0634266	0.166658	-0.0398047	1.20423	0.274029	1	ex_24
CHD5	-0.0622078	0.060752	-0.185168	-0.991585	0.274066	1	ex_24
SYNCRIP	-0.0767165	0.0175887	-0.171022	-1.59441	0.274243	1	ex_24
ARHGAP39	0.00146212	0.0293516	-0.0264273	0.102752	0.274447	1	ex_24
FOXN2	0.0117708	0.0342674	-0.0107258	1.0255	0.274566	1	ex_24
PTP4A2	0.0630642	0.140589	-0.0144604	1.59438	0.274624	1	ex_24
RUSC2	-0.0406523	0.0482659	-0.129571	-0.896071	0.274818	1	ex_24
ERBIN	-0.0401396	0.048497	-0.128776	-0.887581	0.274921	1	ex_24
OGA	0.137274	0.337529	-0.06298	1.34355	0.274996	1	ex_24
NFKB1	-0.031573	0.0388602	-0.102006	-0.878591	0.275035	1	ex_24
MXD1	0.0178047	0.0938926	-0.0582831	0.458636	0.275322	1	ex_24
MAP6	0.0285716	0.129624	-0.072481	0.55416	0.275352	1	ex_24
ORAI2	0.0231046	0.110893	-0.0646834	0.515837	0.275823	1	ex_24
TBCA	-0.0511306	0.0297105	-0.131972	-1.23964	0.275879	1	ex_24
TOP2B	0.0748687	0.168868	-0.0191307	1.56107	0.275989	1	ex_24
TSTD2	-0.0271592	0.0889182	-0.143237	-0.458582	0.276121	1	ex_24
SETX	0.0219838	0.0783504	-0.0343828	0.764415	0.276269	1	ex_24
SCN3A	0.0572823	0.206328	-0.0917632	0.753268	0.276382	1	ex_24
NALCN	-0.0945461	0.0657592	-0.254852	-1.15596	0.276396	1	ex_24
EPB41L1	-0.014542	0.104565	-0.133649	-0.239295	0.276585	1	ex_24
DSE	0.00211199	0.0672963	-0.0630723	0.0635034	0.276661	1	ex_24
UGGT1	0.0582154	0.150079	-0.0336483	1.24206	0.276737	1	ex_24
ATP8A1	0.121637	0.267322	-0.0240488	1.63643	0.276798	1	ex_24
SPTBN1	-0.0902283	0.0190529	-0.19951	-1.61825	0.277003	1	ex_24
MTMR4	-0.031432	0.0533016	-0.116165	-0.72705	0.27715	1	ex_24
DENND6B	0.000406357	0.039658	-0.0388453	0.0202907	0.277185	1	ex_24
MED10	-0.0334556	0.0915458	-0.158457	-0.524569	0.277235	1	ex_24
RIMS2	0.0724223	0.217906	-0.0730618	0.975674	0.277293	1	ex_24
KYAT1	-0.0339719	0.0366378	-0.104582	-0.942983	0.27737	1	ex_24
NDRG4	-0.0803277	0.0213482	-0.182003	-1.54844	0.277579	1	ex_24
KLHL20	-0.00771772	0.0130609	-0.0284964	-0.72798	0.277588	1	ex_24
PTH2R	0.0206042	0.142808	-0.1016	0.330459	0.277588	1	ex_24
PRKRIP1	-0.0400795	0.0365734	-0.116733	-1.02481	0.277857	1	ex_24
RABGAP1	-0.0441349	0.0488356	-0.137105	-0.930433	0.277857	1	ex_24
USP46	-0.0167476	0.0674227	-0.100918	-0.389979	0.277924	1	ex_24
RAD51D	0.00219134	0.0287765	-0.0243938	0.161555	0.27793	1	ex_24
IQCH	-0.0370331	0.0375066	-0.111573	-0.973756	0.278267	1	ex_24
GRAMD1B	-0.0584003	0.0267182	-0.143519	-1.34474	0.278375	1	ex_24
CHFR	0.00728351	0.0741394	-0.0595723	0.213525	0.278415	1	ex_24
LGMN	-0.0168645	0.0883608	-0.12209	-0.314124	0.278485	1	ex_24
TMEM117	-0.107654	0.0493064	-0.264614	-1.34427	0.278738	1	ex_24
MYH10	-0.104049	0.0433747	-0.251473	-1.38331	0.278797	1	ex_24
ARHGEF7	-0.0960553	0.02508	-0.21719	-1.55417	0.279006	1	ex_24
ABL2	0.0675002	0.181309	-0.0463084	1.16246	0.279023	1	ex_24
HHAT	0.0247906	0.0765611	-0.02698	0.938538	0.279125	1	ex_24
PTPRF	0.0240683	0.0843794	-0.0362427	0.782163	0.279425	1	ex_24
ZFP30	-0.0187247	0.0517299	-0.0891793	-0.520899	0.279484	1	ex_24
DDX50	0.0445342	0.117861	-0.0287923	1.19037	0.279984	1	ex_24
MAST3	-0.0953256	0.0294626	-0.220114	-1.49722	0.280002	1	ex_24
MAP4K5	-0.0485437	0.0352638	-0.132351	-1.13527	0.280023	1	ex_24
PGP	0.000850147	0.127729	-0.126029	0.0131326	0.280171	1	ex_24
UHRF2	-0.0236355	0.05413	-0.101401	-0.595699	0.280236	1	ex_24
HMGXB4	-0.0223526	0.0511797	-0.0958849	-0.595796	0.280326	1	ex_24
DNMBP	-0.0233303	0.0134673	-0.0601279	-1.24265	0.280406	1	ex_24
NEK9	-0.00680715	0.0737388	-0.0873531	-0.165642	0.280627	1	ex_24
RBL2	0.00887821	0.135829	-0.118073	0.137069	0.280766	1	ex_24
P4HTM	-0.0148632	0.0737714	-0.103498	-0.328667	0.28079	1	ex_24
RGS11	0.0533167	0.153679	-0.047046	1.04121	0.280793	1	ex_24
DDX27	-0.00965679	0.0156355	-0.0349491	-0.748329	0.280839	1	ex_24
ZFP14	-0.0442998	0.0164055	-0.105005	-1.43029	0.280843	1	ex_24
RIC8B	-0.0511567	0.0195303	-0.121844	-1.41844	0.28109	1	ex_24
USP13	-0.0273005	0.0144794	-0.0690804	-1.28071	0.281208	1	ex_24
SSBP1	-0.0597672	0.0386605	-0.158195	-1.19013	0.281271	1	ex_24
TMED10	0.0581687	0.158017	-0.0416798	1.14182	0.281675	1	ex_24
TRPC4AP	-0.0601011	0.0302937	-0.150496	-1.30313	0.281861	1	ex_24
CTBP2	-0.0524587	0.0156896	-0.120607	-1.50873	0.281953	1	ex_24
FAM53B	-0.0289279	0.0174345	-0.0752902	-1.22292	0.282245	1	ex_24
SNAP23	0.0348473	0.115139	-0.0454446	0.850639	0.282264	1	ex_24
BCL7A	0.00120395	0.0157835	-0.0133756	0.16185	0.28234	1	ex_24
MICU3	-0.0866457	0.0213948	-0.194686	-1.57184	0.28275	1	ex_24
EXOC1	-0.0484609	0.0437564	-0.140678	-1.02998	0.282928	1	ex_24
NLN	-0.0582619	0.0248702	-0.141394	-1.37361	0.2831	1	ex_24
OTUD7A	-0.124592	0.0504533	-0.299637	-1.39504	0.283236	1	ex_24
ATAD2	0.065156	0.164388	-0.0340757	1.28692	0.283564	1	ex_24
TDO2	-0.0065473	0.132412	-0.145507	-0.092347	0.283573	1	ex_24
FTL	0.0775282	0.343595	-0.188539	0.571106	0.283689	1	ex_24
GAS8	-0.0353353	0.0525033	-0.123174	-0.788444	0.283717	1	ex_24
USP31	0.0550736	0.138554	-0.0284068	1.29303	0.283774	1	ex_24
NOVA2	0.0082557	0.0336322	-0.0171208	0.637632	0.285319	1	ex_24
SLC25A26	-0.0504008	0.0327463	-0.133548	-1.18806	0.285337	1	ex_24
CCSER2	0.0359116	0.12969	-0.0578673	0.750546	0.285403	1	ex_24
TSG101	0.0472553	0.112528	-0.0180179	1.41894	0.285722	1	ex_24
TPK1	-0.0642466	0.0634893	-0.191983	-0.985792	0.286091	1	ex_24
NR3C2	-0.066339	0.0576826	-0.190361	-1.04838	0.286161	1	ex_24
TOP1	0.0507139	0.116239	-0.0148113	1.51693	0.286325	1	ex_24
ELMO1	-0.0874675	0.102272	-0.277208	-0.903516	0.286368	1	ex_24
DDX6	-0.0487708	0.0202051	-0.117747	-1.38583	0.286447	1	ex_24
RNF217	-0.0569429	0.0135082	-0.127394	-1.58416	0.286757	1	ex_24
SNW1	0.0256991	0.0965333	-0.0451352	0.711085	0.286844	1	ex_24
CCNT2	0.0643935	0.166337	-0.0375502	1.23803	0.286853	1	ex_24
EFTUD2	-0.0191143	0.025078	-0.0633066	-0.847735	0.287206	1	ex_24
ENO2	-0.0386159	0.0786486	-0.15588	-0.645428	0.287291	1	ex_24
EXD3	-0.00278394	0.0602456	-0.0658135	-0.0865693	0.28742	1	ex_24
MKX	0.00583076	0.117959	-0.106297	0.10192	0.287612	1	ex_24
CLASRP	0.0121288	0.0381672	-0.0139096	0.912961	0.287923	1	ex_24
VPS26C	0.00317158	0.0535913	-0.0472481	0.123289	0.288251	1	ex_24
CAMK1D	-0.162976	0.0511899	-0.377141	-1.49149	0.28879	1	ex_24
RHBDD2	0.0679134	0.167551	-0.0317244	1.33592	0.289041	1	ex_24
NREP	0.00136342	0.126522	-0.123795	0.021351	0.28914	1	ex_24
ANO4	-0.0803376	0.0221169	-0.182792	-1.53686	0.289218	1	ex_24
ATF1	-0.00229321	0.0276296	-0.032216	-0.150207	0.289299	1	ex_24
IGF2R	-0.0159437	0.0082836	-0.040171	-1.28983	0.28956	1	ex_24
TBRG1	-0.0643013	0.0240324	-0.152635	-1.42673	0.290589	1	ex_24
TBC1D1	0.0887423	0.202927	-0.0254423	1.52325	0.290676	1	ex_24
DNAJA4	-0.0144388	0.0689629	-0.0978404	-0.339316	0.2908	1	ex_24
CNNM1	0.096211	0.218561	-0.0261395	1.54123	0.290898	1	ex_24
WDFY1	-0.0166119	0.0288429	-0.0620667	-0.716289	0.291036	1	ex_24
INSR	-0.0305087	0.0194997	-0.0805171	-1.19572	0.291494	1	ex_24
COPA	0.0508973	0.145144	-0.0433492	1.05847	0.29167	1	ex_24
FKBP3	0.077969	0.18225	-0.0263121	1.46543	0.29176	1	ex_24
HINT1	0.037558	0.313563	-0.238447	0.266706	0.292027	1	ex_24
LMF1	0.0141851	0.0467353	-0.0183651	0.854134	0.292066	1	ex_24
AKTIP	0.0598377	0.179351	-0.059676	0.981308	0.292331	1	ex_24
EHBP1	0.0597031	0.181949	-0.0625428	0.957218	0.292332	1	ex_24
ZNF528	-0.0641912	0.0331119	-0.161494	-1.29299	0.292534	1	ex_24
RPL28	0.0789519	0.321269	-0.163365	0.638597	0.292947	1	ex_24
OCIAD1	0.0635283	0.16065	-0.0335939	1.28203	0.292949	1	ex_24
YAE1	0.0144493	0.0626271	-0.0337284	0.587827	0.292972	1	ex_24
C2CD5	0.0908026	0.203013	-0.0214073	1.58604	0.293158	1	ex_24
ADAM23	0.115945	0.293541	-0.0616516	1.27957	0.293355	1	ex_24
PTPN5	-0.0306165	0.014916	-0.076149	-1.3179	0.293515	1	ex_24
ZNF334	0.0393799	0.106866	-0.0281058	1.1437	0.293537	1	ex_24
MOB3B	0.0608739	0.152202	-0.0304542	1.3064	0.29371	1	ex_24
SRRM3	-0.0597918	0.0453687	-0.164952	-1.11439	0.293887	1	ex_24
DDX25	-0.0284391	0.0418385	-0.0987166	-0.793135	0.293889	1	ex_24
TLK2	-0.0275177	0.0510858	-0.106121	-0.686149	0.294065	1	ex_24
PPP1CB	0.0709406	0.161757	-0.0198757	1.53101	0.294611	1	ex_24
PECR	0.0337637	0.11097	-0.0434427	0.857125	0.294884	1	ex_24
OSTM1	-0.0570344	0.0174002	-0.131469	-1.50179	0.294968	1	ex_24
LRPPRC	0.0431955	0.129914	-0.0435231	0.97628	0.295274	1	ex_24
GNPDA2	-0.0342603	0.0711591	-0.13968	-0.63697	0.295281	1	ex_24
DPF1	0.0357525	0.117419	-0.045914	0.858046	0.295401	1	ex_24
ARMC2	-0.0763495	0.0195416	-0.172241	-1.56054	0.295557	1	ex_24
SCCPDH	-0.00112215	0.0909944	-0.0932387	-0.023876	0.295598	1	ex_24
ASB3	-0.0327637	0.0623759	-0.127903	-0.674962	0.295669	1	ex_24
CCDC112	-0.0566696	0.0260879	-0.139427	-1.34212	0.295715	1	ex_24
TRPM2	-0.0682065	0.0285172	-0.16493	-1.3821	0.295816	1	ex_24
VPS8	-0.06134	0.0331904	-0.155871	-1.2718	0.296059	1	ex_24
SEM1	0.0775967	0.188845	-0.0336516	1.36709	0.296076	1	ex_24
KLHDC1	-0.0139635	0.0600554	-0.0879823	-0.369742	0.296077	1	ex_24
PTPRN	0.0491998	0.17088	-0.0724802	0.792487	0.296377	1	ex_24
CFAP221	-0.0552433	0.0514938	-0.16198	-1.01441	0.296392	1	ex_24
ATP7B	-0.0261825	0.0293068	-0.0816718	-0.924805	0.296604	1	ex_24
ARL6IP1	0.028718	0.166285	-0.10885	0.409153	0.296907	1	ex_24
FBXW7	-0.079023	0.0200233	-0.178069	-1.56374	0.296976	1	ex_24
MBNL1	0.0553777	0.192889	-0.0821339	0.789303	0.297034	1	ex_24
SMIM8	-0.0579686	0.0236499	-0.139587	-1.39204	0.29706	1	ex_24
LARP1B	0.0660376	0.152243	-0.0201683	1.50142	0.297155	1	ex_24
DTNBP1	0.0559919	0.138057	-0.0260726	1.33727	0.297382	1	ex_24
FBXO41	-0.0282733	0.0169931	-0.0735396	-1.22419	0.297551	1	ex_24
RNF114	0.00527795	0.0542145	-0.0436586	0.211388	0.297647	1	ex_24
STAC2	0.00885026	0.0304494	-0.0127489	0.803097	0.297777	1	ex_24
TARBP1	-0.127285	0.0733509	-0.32792	-1.24341	0.298029	1	ex_24
NPIPB4	-0.00360665	0.0391687	-0.046382	-0.165257	0.298093	1	ex_24
TDRD3	0.0520196	0.12958	-0.0255405	1.31455	0.298525	1	ex_24
EIF4B	-0.0184912	0.069759	-0.106741	-0.410675	0.298674	1	ex_24
STRADA	-0.0917473	0.0410896	-0.224584	-1.3537	0.298677	1	ex_24
CDRT4	-0.0463766	0.0207637	-0.113517	-1.35383	0.299381	1	ex_24
ABHD13	0.0281794	0.0999902	-0.0436314	0.769113	0.2994	1	ex_24
YME1L1	0.000991092	0.0792561	-0.0772739	0.0248196	0.299582	1	ex_24
BTBD7	-0.0425005	0.0407558	-0.125757	-1.00052	0.300004	1	ex_24
RALBP1	0.0725186	0.183027	-0.0379896	1.28618	0.30011	1	ex_24
VWC2	-0.0819399	0.086212	-0.250092	-0.955085	0.300196	1	ex_24
CYFIP1	0.0151374	0.0387993	-0.00852452	1.25386	0.300725	1	ex_24
MTURN	-0.0592758	0.0804379	-0.198989	-0.831547	0.300799	1	ex_24
KANTR	0.00725467	0.102895	-0.0883855	0.148671	0.301411	1	ex_24
FARP2	0.0180775	0.0948373	-0.0586822	0.461587	0.301517	1	ex_24
TRIM37	-0.0551121	0.0329787	-0.143203	-1.22621	0.301575	1	ex_24
FGF12	-0.0482533	0.0850323	-0.181539	-0.709565	0.301806	1	ex_24
RBFOX3	-0.106428	0.228002	-0.440858	-0.623733	0.301903	1	ex_24
CDC25B	0.0128187	0.067914	-0.0422765	0.456015	0.302045	1	ex_24
ATP6AP1L	0.0648689	0.16868	-0.038942	1.22473	0.302074	1	ex_24
STAT2	0.00300054	0.104514	-0.098513	0.0579327	0.302151	1	ex_24
CDK14	0.0727683	0.231231	-0.0856943	0.900043	0.302183	1	ex_24
ITPRID2	-0.0294524	0.0328638	-0.0917685	-0.926334	0.302382	1	ex_24
COG3	0.0216543	0.0754424	-0.0321338	0.789054	0.302475	1	ex_24
PEX14	-0.00367646	0.040974	-0.0483269	-0.161381	0.302786	1	ex_24
BIN1	0.041487	0.106635	-0.0236611	1.24813	0.303534	1	ex_24
MEIKIN	0.0092755	0.0319972	-0.0134462	0.8001	0.303758	1	ex_24
ZC3H7B	-0.0038079	0.00549055	-0.0131063	-0.802644	0.303798	1	ex_24
KCNJ3	0.118787	0.268527	-0.0309535	1.55481	0.303843	1	ex_24
PRKCI	0.0560842	0.167668	-0.0554992	0.98512	0.3039	1	ex_24
PPIL6	0.00804924	0.0304112	-0.0143127	0.705494	0.304171	1	ex_24
EPB41L4B	-0.087274	0.0797917	-0.25434	-1.02387	0.304303	1	ex_24
LRRTM4	0.0912107	0.317379	-0.134958	0.790426	0.304752	1	ex_24
MYRIP	-0.0789528	0.0314399	-0.189346	-1.40177	0.304788	1	ex_24
OAT	0.102016	0.236401	-0.0323693	1.48787	0.305253	1	ex_24
TUBGCP3	-0.0345088	0.0416267	-0.110644	-0.888364	0.305896	1	ex_24
CLTB	0.0202762	0.156034	-0.115481	0.292734	0.305974	1	ex_24
CCNY	-0.0669789	0.0483898	-0.182348	-1.13788	0.306073	1	ex_24
RERE	-0.0575668	0.0869683	-0.202102	-0.780633	0.306152	1	ex_24
CSNK1G3	0.0111235	0.0812271	-0.05898	0.310993	0.306231	1	ex_24
SRSF6	0.0309564	0.0820908	-0.020178	1.18655	0.306238	1	ex_24
DDX55	-0.0045886	0.0326581	-0.0418353	-0.241457	0.306395	1	ex_24
RIN2	0.0252829	0.173978	-0.123412	0.333257	0.306828	1	ex_24
TM9SF3	-0.0578496	0.0254646	-0.141164	-1.36091	0.307098	1	ex_24
CDK13	-0.0305337	0.106408	-0.167476	-0.43701	0.307119	1	ex_24
ZBTB7A	-0.0131766	0.0513603	-0.0777135	-0.40017	0.307408	1	ex_24
ARHGAP18	0.0642933	0.174316	-0.0457295	1.14533	0.307712	1	ex_24
MRPS5	-0.0402962	0.0492408	-0.129833	-0.882083	0.307766	1	ex_24
TMEM59L	-0.0299195	0.0948801	-0.154719	-0.469883	0.30815	1	ex_24
CXXC5	-0.0515793	0.0615419	-0.1647	-0.893675	0.308402	1	ex_24
DYNC2LI1	-0.0764992	0.0375281	-0.190527	-1.31491	0.308522	1	ex_24
FOXK2	0.0450349	0.112353	-0.022283	1.31119	0.308917	1	ex_24
TET2	-0.0451785	0.0173711	-0.107728	-1.41565	0.30898	1	ex_24
GRM5	0.120337	0.300077	-0.0594028	1.31221	0.308997	1	ex_24
GNG2	-0.101828	0.0524891	-0.256145	-1.29331	0.309016	1	ex_24
ABCB10	0.0272644	0.109465	-0.0549365	0.65008	0.309231	1	ex_24
PANK2	0.00281781	0.0850435	-0.0794078	0.0671665	0.309337	1	ex_24
RPL6	-0.0269857	0.306082	-0.360053	-0.1588	0.309407	1	ex_24
TNKS2	0.036418	0.112742	-0.0399065	0.935191	0.309529	1	ex_24
MTCP1	-0.102299	0.0942581	-0.298856	-1.02007	0.309546	1	ex_24
ODR4	0.0648977	0.15072	-0.0209248	1.4821	0.309661	1	ex_24
LARP4	-0.00310436	0.0473304	-0.0535392	-0.12064	0.309672	1	ex_24
DST	0.197369	0.606371	-0.211633	0.945806	0.309675	1	ex_24
SRSF9	0.102593	0.248246	-0.0430591	1.38054	0.309951	1	ex_24
HSPA4	0.0650248	0.1798	-0.0497505	1.1104	0.310059	1	ex_24
CA10	0.000587198	0.214592	-0.213418	0.00537785	0.310203	1	ex_24
TENT4A	2.32279e-05	0.076479	-0.0764325	0.000595454	0.310551	1	ex_24
PCDH7	-0.156791	0.0950033	-0.408585	-1.22046	0.310991	1	ex_24
PPP2CB	0.0184429	0.095732	-0.0588461	0.467692	0.311011	1	ex_24
CSPP1	0.0306798	0.123794	-0.0624345	0.645779	0.311184	1	ex_24
LATS1	-0.0326909	0.023246	-0.0886278	-1.14545	0.311305	1	ex_24
HPRT1	0.0446225	0.161072	-0.0718266	0.751044	0.311368	1	ex_24
TECPR2	-0.0586989	0.0337085	-0.151106	-1.24501	0.311597	1	ex_24
PRPSAP1	0.049127	0.136317	-0.0380636	1.10433	0.311909	1	ex_24
ATP5F1C	0.0236659	0.138273	-0.0909413	0.404723	0.311992	1	ex_24
SRPK1	0.0595725	0.171324	-0.0521792	1.04482	0.312235	1	ex_24
MCCC2	-0.0202202	0.0484328	-0.0888733	-0.577264	0.312253	1	ex_24
APPL1	-0.0351939	0.0441735	-0.114561	-0.869107	0.312538	1	ex_24
LRCH3	0.0645895	0.159287	-0.0301082	1.33681	0.312686	1	ex_24
ELOVL6	-0.0165769	0.0885603	-0.121714	-0.309026	0.312697	1	ex_24
NSFL1C	0.00407405	0.0708021	-0.062654	0.119665	0.313142	1	ex_24
SCN1B	0.0587941	0.189133	-0.0715446	0.884114	0.313579	1	ex_24
PRKCA	-0.0047844	0.0943751	-0.103944	-0.0945673	0.313591	1	ex_24
B3GALNT2	0.0717583	0.18212	-0.0386035	1.27439	0.313953	1	ex_24
CTSB	-0.0909587	0.0278287	-0.209746	-1.5008	0.314043	1	ex_24
RCOR1	0.0319931	0.0987153	-0.0347291	0.939797	0.314084	1	ex_24
FBXL16	-0.0446748	0.0966057	-0.185955	-0.619767	0.31427	1	ex_24
FNTB	-0.0477883	0.035418	-0.130995	-1.12568	0.31437	1	ex_24
SLC3A1	-0.251036	0.358079	-0.860151	-0.807765	0.314434	1	ex_24
PTBP3	-0.0161019	0.0872699	-0.119474	-0.305297	0.314474	1	ex_24
FBXO25	-0.0486877	0.0283669	-0.125742	-1.23842	0.314726	1	ex_24
SUFU	-0.0783968	0.0451836	-0.201977	-1.24336	0.315154	1	ex_24
MBOAT2	0.126345	0.329032	-0.0763417	1.22175	0.315502	1	ex_24
DRG1	-0.0750683	0.0435942	-0.193731	-1.23991	0.315602	1	ex_24
PIP5K1A	-0.0150763	0.0523938	-0.0825464	-0.437957	0.315936	1	ex_24
CHSY1	-0.0266176	0.0108756	-0.0641108	-1.39144	0.316742	1	ex_24
ARL4A	0.152427	0.371949	-0.0670947	1.36092	0.317107	1	ex_24
IGSF8	-0.0393306	0.0821278	-0.160789	-0.634675	0.317489	1	ex_24
GSDME	-0.0886234	0.0574782	-0.234725	-1.18889	0.3177	1	ex_24
SPTLC1	0.0160514	0.082795	-0.0506923	0.471357	0.317781	1	ex_24
EP300	-0.0550497	0.0349295	-0.145029	-1.19912	0.317982	1	ex_24
ST8SIA3	0.0595575	0.172257	-0.0531418	1.03577	0.318131	1	ex_24
NCOA5	-0.0357248	0.0487132	-0.120163	-0.829239	0.318183	1	ex_24
WDR48	-0.0146039	0.0765741	-0.105782	-0.313926	0.318475	1	ex_24
SVEP1	-0.0341667	0.0210441	-0.0893776	-1.21291	0.318545	1	ex_24
SIPA1L3	0.00831845	0.0708889	-0.054252	0.260568	0.318684	1	ex_24
ARIH2	-0.0408986	0.0187864	-0.100584	-1.34305	0.318794	1	ex_24
PARN	-0.0319929	0.0150657	-0.0790515	-1.33249	0.318942	1	ex_24
BRI3	-0.07867	0.0676067	-0.224947	-1.0541	0.318978	1	ex_24
COL19A1	0.0897594	0.225361	-0.0458419	1.29737	0.319292	1	ex_24
CTDSPL2	0.0502301	0.127662	-0.0272018	1.27143	0.319326	1	ex_24
AKAP7	-0.059631	0.0192705	-0.138532	-1.48127	0.319954	1	ex_24
FAM3C	0.0296456	0.147321	-0.0880298	0.493768	0.320302	1	ex_24
CDKL3	-0.0458348	0.0121592	-0.103829	-1.54903	0.320574	1	ex_24
MTUS2	0.0322124	0.229728	-0.165303	0.319647	0.320815	1	ex_24
TTC17	0.0978055	0.227168	-0.031557	1.48185	0.32114	1	ex_24
IARS2	0.0351341	0.11776	-0.0474921	0.833412	0.32123	1	ex_24
DOCK3	-0.0456855	0.103251	-0.194622	-0.60121	0.321392	1	ex_24
NF2	0.0180381	0.0502177	-0.0141415	1.09865	0.321457	1	ex_24
ZDHHC11B	-0.0478547	0.0390723	-0.134782	-1.07899	0.321485	1	ex_24
CSNK1A1	0.0812279	0.188157	-0.0257008	1.48888	0.321498	1	ex_24
SELENOH	-0.117154	0.123402	-0.357709	-0.954528	0.321551	1	ex_24
CPNE4	-0.213828	0.0611655	-0.488822	-1.52402	0.322218	1	ex_24
GOLGA4	-0.0399186	0.102057	-0.181894	-0.551073	0.322219	1	ex_24
PRELID3A	-0.0139685	0.015566	-0.043503	-0.926974	0.322275	1	ex_24
GNL1	-0.0512376	0.0404962	-0.142971	-1.09473	0.322304	1	ex_24
PNKD	0.00121631	0.0642443	-0.0618117	0.0378232	0.322487	1	ex_24
GGA3	0.00392623	0.0499718	-0.0421194	0.167123	0.32294	1	ex_24
PUM2	0.0490219	0.14562	-0.0475765	0.994645	0.323005	1	ex_24
EIF4A2	-0.0121983	0.158514	-0.18291	-0.140051	0.32349	1	ex_24
NPHP4	-0.0416205	0.0244049	-0.107646	-1.2355	0.323551	1	ex_24
FNTA	-0.034634	0.0666957	-0.135964	-0.669905	0.323691	1	ex_24
TMEM50A	0.0679999	0.171237	-0.0352372	1.29098	0.323788	1	ex_24
FLOT1	-0.0899503	0.0401922	-0.220093	-1.35466	0.323884	1	ex_24
CNST	0.059357	0.142626	-0.0239116	1.39714	0.323925	1	ex_24
BTBD10	-0.045184	0.0550346	-0.145403	-0.883659	0.323964	1	ex_24
PLA2G4A	0.126343	0.327015	-0.0743289	1.23399	0.324832	1	ex_24
VGLL4	-0.0634668	0.0671044	-0.194038	-0.952681	0.324885	1	ex_24
MLH1	-0.00293412	0.0671892	-0.0730574	-0.0820094	0.32493	1	ex_24
ANKRD42	0.0093999	0.0784593	-0.0596595	0.266777	0.325012	1	ex_24
NFE2L1	-0.0721544	0.0448175	-0.189126	-1.20901	0.325515	1	ex_24
TRAF6	0.0448371	0.117114	-0.0274399	1.21587	0.325658	1	ex_24
SMG5	0.0146608	0.0525181	-0.0231965	0.759024	0.325997	1	ex_24
P2RX7	-0.0697541	0.0939595	-0.233468	-0.835089	0.326092	1	ex_24
UBE2D1	0.0388744	0.111261	-0.0335124	1.05257	0.326292	1	ex_24
FAM177A1	-0.0624212	0.0295143	-0.154357	-1.33075	0.326351	1	ex_24
STMN2	-0.0875501	0.0227092	-0.197809	-1.55629	0.326869	1	ex_24
TERF2	0.020093	0.0599492	-0.0197632	0.988092	0.327052	1	ex_24
ZNF644	-0.0501391	0.0263055	-0.126584	-1.28552	0.327067	1	ex_24
XPA	-0.0431365	0.0659477	-0.152221	-0.775053	0.327364	1	ex_24
GABRG2	-0.0722428	0.0442203	-0.188706	-1.21578	0.327652	1	ex_24
MIB1	0.0351028	0.123084	-0.0528782	0.78199	0.327897	1	ex_24
REPS1	-0.01777	0.0621074	-0.0976475	-0.436026	0.327898	1	ex_24
GPT2	0.00577668	0.0305294	-0.018976	0.457408	0.327926	1	ex_24
SECISBP2L	0.0620757	0.163213	-0.0390613	1.20298	0.328093	1	ex_24
LNX1	0.0751525	0.215808	-0.0655027	1.04721	0.328704	1	ex_24
ATF7IP	-0.0626942	0.0400348	-0.165423	-1.19614	0.328925	1	ex_24
USP37	-0.014807	0.048102	-0.0777161	-0.461321	0.328956	1	ex_24
SGSM2	-0.00186766	0.0390884	-0.0428237	-0.0893777	0.329025	1	ex_24
ZNF589	-0.0317459	0.0156723	-0.0791641	-1.31217	0.329406	1	ex_24
KANSL1L	-0.0712044	0.0882097	-0.230618	-0.875444	0.329439	1	ex_24
CELF1	-0.118048	0.0435349	-0.279631	-1.43189	0.329899	1	ex_24
ZFP90	-0.0259688	0.0417671	-0.0937047	-0.751417	0.330049	1	ex_24
ZNF439	0.0128809	0.0841916	-0.0584297	0.35403	0.330351	1	ex_24
SLC9A7	0.0123496	0.120905	-0.0962053	0.222973	0.330351	1	ex_24
DNAL1	-0.0404602	0.0486784	-0.129599	-0.889631	0.330356	1	ex_24
JDP2	0.00985527	0.0394846	-0.0197741	0.65192	0.330593	1	ex_24
GOLPH3	0.0298172	0.104428	-0.0447934	0.783275	0.330607	1	ex_24
C2CD3	-0.00389762	0.0819741	-0.0897693	-0.0889606	0.330628	1	ex_24
LSS	0.0491765	0.135617	-0.0372639	1.11504	0.330869	1	ex_24
KYAT3	0.00841223	0.0580013	-0.0411769	0.332486	0.331083	1	ex_24
FAM168B	-0.055989	0.0199861	-0.131964	-1.44437	0.331104	1	ex_24
DTX3	0.0665725	0.19841	-0.0652654	0.989698	0.331177	1	ex_24
MAP3K14	0.000998444	0.00837157	-0.00637468	0.265412	0.33124	1	ex_24
GUSB	0.0394347	0.129984	-0.0511142	0.853578	0.331259	1	ex_24
TMEM175	-0.00723803	0.015971	-0.0304471	-0.61124	0.331524	1	ex_24
DNAJA1	0.0344592	0.266569	-0.197651	0.290978	0.331909	1	ex_24
ZNF445	0.0121955	0.0463404	-0.0219494	0.700039	0.33218	1	ex_24
CDC42	-0.0682107	0.0241976	-0.160619	-1.44674	0.332349	1	ex_24
LMBRD1	0.0784471	0.1898	-0.0329062	1.38077	0.332398	1	ex_24
CACNA1E	-0.126319	0.0595982	-0.312236	-1.33167	0.332544	1	ex_24
RALGAPB	-0.00904204	0.0718634	-0.0899475	-0.219047	0.332594	1	ex_24
EIF5B	-0.0636072	0.020668	-0.147882	-1.47929	0.332784	1	ex_24
RBM25	-0.120031	0.0497521	-0.289814	-1.38563	0.333232	1	ex_24
SNAP25	0.0966164	0.304567	-0.111334	0.910622	0.33328	1	ex_24
GPS2	-0.0602742	0.144843	-0.265391	-0.575941	0.333327	1	ex_24
MRPS31	-0.0308803	0.0483254	-0.110086	-0.76414	0.333383	1	ex_24
NIPAL3	-0.00919479	0.0377745	-0.0561641	-0.383686	0.333481	1	ex_24
EPRS1	0.0350848	0.119685	-0.0495151	0.812825	0.333657	1	ex_24
SEMA4D	-0.0680324	0.0315379	-0.167603	-1.33917	0.333674	1	ex_24
C7orf50	-0.0163709	0.0150659	-0.0478077	-1.02066	0.333689	1	ex_24
KLHL2	0.0846812	0.196141	-0.0267784	1.48908	0.333878	1	ex_24
PRPF3	-0.00568366	0.0466916	-0.0580589	-0.212691	0.333918	1	ex_24
MCCC1	0.0384199	0.132436	-0.0555963	0.800944	0.334022	1	ex_24
FKBP8	0.0814793	0.220127	-0.0571684	1.15181	0.334432	1	ex_24
CTIF	-0.0285743	0.0218897	-0.0790384	-1.10979	0.334537	1	ex_24
NPAS2	-0.0964286	0.0389081	-0.231765	-1.39649	0.334576	1	ex_24
MPP6	-0.0702048	0.0451871	-0.185597	-1.19245	0.334821	1	ex_24
INTU	-0.0720799	0.0295655	-0.173725	-1.38987	0.334896	1	ex_24
ATL1	-0.068687	0.0250861	-0.16246	-1.43564	0.33499	1	ex_24
STARD4	0.122027	0.293732	-0.0496775	1.39291	0.335106	1	ex_24
KCNH5	-0.0685052	0.0408352	-0.177846	-1.22798	0.335423	1	ex_24
ADGRL2	0.0328152	0.22359	-0.15796	0.337134	0.335549	1	ex_24
MRPS35	-0.0444089	0.0336196	-0.122437	-1.11549	0.335723	1	ex_24
PIBF1	-0.0745663	0.0410774	-0.19021	-1.26377	0.336147	1	ex_24
ATAD1	-0.0371426	0.0379724	-0.112258	-0.969157	0.336173	1	ex_24
SYN1	0.00614181	0.0886051	-0.0763215	0.145977	0.33633	1	ex_24
RNF115	0.0259625	0.0900515	-0.0381265	0.793984	0.336368	1	ex_24
AP3D1	-0.0125201	0.0163941	-0.0414342	-0.848681	0.33665	1	ex_24
VRK1	-0.00260459	0.136444	-0.141653	-0.0367131	0.336655	1	ex_24
ZNF197	-0.0256329	0.0150574	-0.0663231	-1.23468	0.336749	1	ex_24
CMC2	-0.0194384	0.0826968	-0.121574	-0.373021	0.336763	1	ex_24
DCAF6	0.0403569	0.157684	-0.0769703	0.674167	0.336857	1	ex_24
CD47	0.0200563	0.106727	-0.0666142	0.453553	0.337064	1	ex_24
EEF2	-0.0239715	0.0993149	-0.147258	-0.38109	0.337401	1	ex_24
ELP3	0.0457765	0.122037	-0.0304843	1.17649	0.337594	1	ex_24
FAM120AOS	0.0142673	0.0470234	-0.0184888	0.853686	0.337691	1	ex_24
ZC3H14	0.0643471	0.153665	-0.0249712	1.41201	0.337896	1	ex_24
PPP1R9A	0.0856263	0.201822	-0.0305697	1.44432	0.338089	1	ex_24
ARGLU1	0.227911	0.583659	-0.127836	1.25566	0.33821	1	ex_24
ADD1	0.0330408	0.136882	-0.0708	0.623635	0.338523	1	ex_24
GALNT8	-0.0380673	0.0210976	-0.0972321	-1.26106	0.338658	1	ex_24
APOO	-0.0198358	0.01192	-0.0515917	-1.22426	0.338685	1	ex_24
PTGR1	-0.00221398	0.0253294	-0.0297574	-0.157545	0.338816	1	ex_24
SNAP91	0.14561	0.373203	-0.0819825	1.25395	0.33918	1	ex_24
SMARCA4	-0.0280099	0.0384404	-0.0944602	-0.826158	0.339404	1	ex_24
ZNF791	-0.0147153	0.00852182	-0.0379524	-1.24118	0.339556	1	ex_24
NPLOC4	0.046871	0.11301	-0.0192675	1.38899	0.340179	1	ex_24
NAA15	-0.0167054	0.0633091	-0.09672	-0.4092	0.340207	1	ex_24
GNPTG	-0.0153908	0.0097947	-0.0405762	-1.19773	0.340382	1	ex_24
CXADR	0.0426432	0.1119	-0.0266132	1.20681	0.340382	1	ex_24
CPEB2	0.035374	0.111037	-0.0402895	0.916317	0.3404	1	ex_24
SMCHD1	0.0800132	0.188823	-0.0287968	1.44126	0.340672	1	ex_24
HEATR3	-0.0112489	0.0361403	-0.0586382	-0.465242	0.340747	1	ex_24
UNC13A	-0.0673719	0.112068	-0.246812	-0.735881	0.340795	1	ex_24
RPGRIP1L	0.0362833	0.129205	-0.0566381	0.765313	0.340962	1	ex_24
LRRC8C	-0.0155452	0.0379951	-0.0690855	-0.569067	0.341016	1	ex_24
SERINC1	0.112104	0.28346	-0.0592515	1.28225	0.341339	1	ex_24
CBX6	-0.0245195	0.0211051	-0.0701441	-1.05332	0.341506	1	ex_24
GPHN	0.116362	0.269984	-0.0372599	1.48459	0.342238	1	ex_24
FBXL5	-0.0038801	0.077116	-0.0848761	-0.0938916	0.342263	1	ex_24
PGRMC1	0.0758576	0.239652	-0.0879369	0.907712	0.34237	1	ex_24
EDRF1	-0.0382274	0.0425416	-0.118996	-0.927637	0.342696	1	ex_24
PDCD10	0.0326989	0.117033	-0.0516353	0.759937	0.342782	1	ex_24
POMK	0.0143609	0.0537193	-0.0249976	0.715139	0.342846	1	ex_24
TESPA1	-0.163031	0.0735873	-0.399649	-1.35042	0.343083	1	ex_24
NEK1	-0.0702664	0.0303431	-0.170876	-1.36885	0.343332	1	ex_24
MECP2	-0.0263107	0.0204152	-0.0730365	-1.10363	0.343748	1	ex_24
WASHC2A	0.00250049	0.0347513	-0.0297503	0.151961	0.343765	1	ex_24
SIMC1	-0.00880233	0.0126461	-0.0302508	-0.804359	0.344034	1	ex_24
DAP3	-0.0288126	0.0133704	-0.0709957	-1.33873	0.344101	1	ex_24
ORC5	0.0491183	0.120407	-0.0221706	1.35042	0.344236	1	ex_24
PTK2	-0.0953065	0.0786808	-0.269294	-1.07363	0.344552	1	ex_24
PDZD2	-0.128563	0.0561934	-0.313319	-1.36384	0.344586	1	ex_24
LIFR	0.0470594	0.113721	-0.0196021	1.38363	0.344588	1	ex_24
PPP2R2A	0.053138	0.12621	-0.0199342	1.42528	0.344777	1	ex_24
ALKBH8	0.00910208	0.0413263	-0.0231221	0.553613	0.344827	1	ex_24
CDS2	-0.0124093	0.055606	-0.0804246	-0.357592	0.34483	1	ex_24
ZHX1	0.0494743	0.145929	-0.0469803	1.00532	0.345002	1	ex_24
HOOK1	0.0843366	0.216152	-0.0474785	1.254	0.345012	1	ex_24
MRPL42	0.0176386	0.111433	-0.0761559	0.368583	0.345242	1	ex_24
AGAP4	-0.0363022	0.0285001	-0.101104	-1.09797	0.345476	1	ex_24
SLC25A16	0.0505704	0.120499	-0.0193584	1.41739	0.345566	1	ex_24
NUP214	-0.0317702	0.0236444	-0.0871849	-1.12368	0.3457	1	ex_24
UBA2	0.0156806	0.0903789	-0.0590178	0.411433	0.345761	1	ex_24
TSGA10	0.00797929	0.0966133	-0.0806547	0.176446	0.346071	1	ex_24
GNB1	-0.0738043	0.0367994	-0.184408	-1.30786	0.346161	1	ex_24
FERMT2	-0.0474143	0.0323748	-0.127203	-1.1647	0.34624	1	ex_24
CRADD	0.0513679	0.139654	-0.0369187	1.14037	0.346272	1	ex_24
TMEM163	0.141353	0.35817	-0.0754627	1.2778	0.346572	1	ex_24
RUFY2	-0.0111987	0.0956539	-0.118051	-0.205414	0.346837	1	ex_24
NETO1	0.0215998	0.165866	-0.122666	0.29345	0.346846	1	ex_24
WDR41	0.0276443	0.122635	-0.0673459	0.570394	0.346948	1	ex_24
KRR1	0.0196813	0.115181	-0.075818	0.403925	0.347055	1	ex_24
DEPDC5	-0.0433894	0.024501	-0.11128	-1.25263	0.347063	1	ex_24
MAP3K10	0.00539247	0.024496	-0.013711	0.553252	0.347293	1	ex_24
YTHDC2	0.0635683	0.163015	-0.0358786	1.25284	0.347609	1	ex_24
PPP3CB	-0.0157666	0.108655	-0.140188	-0.248366	0.347632	1	ex_24
ZCWPW2	0.0386766	0.0989351	-0.0215818	1.25799	0.348449	1	ex_24
SLC25A42	-0.00871732	0.0112657	-0.0287004	-0.855006	0.348606	1	ex_24
KMT2C	0.0633633	0.187209	-0.0604823	1.00278	0.348632	1	ex_24
MAP1B	0.000599833	0.185651	-0.184451	0.00635312	0.348849	1	ex_24
PRUNE2	-0.0232457	0.0690296	-0.115521	-0.493749	0.349242	1	ex_24
BMP2K	0.0234399	0.102734	-0.0558545	0.579377	0.349466	1	ex_24
ACSL4	0.080753	0.190785	-0.0292792	1.43842	0.34957	1	ex_24
NIPBL	0.0824577	0.201162	-0.0362463	1.36149	0.349812	1	ex_24
PRPF4B	-0.0573505	0.0211159	-0.135817	-1.43252	0.349824	1	ex_24
ANKFY1	0.0170244	0.0856788	-0.05163	0.486018	0.350012	1	ex_24
ZNF81	-0.021635	0.0586663	-0.101936	-0.52806	0.350063	1	ex_24
ASTN1	-0.0865204	0.0286333	-0.201674	-1.47261	0.350393	1	ex_24
MFAP3	-0.0677952	0.023021	-0.158611	-1.46313	0.350431	1	ex_24
THOC7	-0.0549385	0.027453	-0.13733	-1.3069	0.35047	1	ex_24
AGAP6	0.0172333	0.0856554	-0.0511888	0.493651	0.351077	1	ex_24
CASD1	0.0572094	0.17675	-0.0623315	0.937992	0.351375	1	ex_24
CYB5D2	-0.0274851	0.0771177	-0.132088	-0.514993	0.351486	1	ex_24
MGAT4C	-0.103054	0.09726	-0.303368	-1.00833	0.3517	1	ex_24
DOCK4	-0.119171	0.336853	-0.575195	-0.512189	0.352042	1	ex_24
RBM48	0.0331491	0.138553	-0.0722546	0.616402	0.352213	1	ex_24
TMA7	-0.0325753	0.144807	-0.209957	-0.359937	0.352438	1	ex_24
ATRN	-0.0511886	0.036708	-0.139085	-1.14143	0.352451	1	ex_24
JPH4	0.0532397	0.187604	-0.081125	0.776602	0.352668	1	ex_24
ATP6V1H	0.081267	0.208134	-0.0455998	1.25549	0.352913	1	ex_24
KRAS	-0.0700063	0.0507306	-0.190743	-1.13644	0.35309	1	ex_24
PKD2	-0.0226987	0.0756784	-0.121076	-0.452225	0.353462	1	ex_24
SLC25A13	-0.0662608	0.0266028	-0.159124	-1.39849	0.353566	1	ex_24
VWA8	0.0638559	0.162147	-0.0344355	1.27331	0.353931	1	ex_24
TMEM178A	-0.0629031	0.0580356	-0.183842	-1.01942	0.35409	1	ex_24
MYH9	-0.00941963	0.0288722	-0.0477115	-0.482143	0.354437	1	ex_24
GAPDH	0.0696198	0.35775	-0.21851	0.473579	0.354694	1	ex_24
STARD7	0.00612387	0.112407	-0.10016	0.11293	0.354763	1	ex_24
CHORDC1	-0.0233698	0.182646	-0.229386	-0.222331	0.354779	1	ex_24
TOM1L1	-0.0931905	0.0408113	-0.227192	-1.36304	0.355052	1	ex_24
ZNF708	0.0794875	0.194133	-0.0351576	1.35891	0.355443	1	ex_24
LAMB1	-0.0235988	0.0264604	-0.073658	-0.923961	0.355459	1	ex_24
ANTXR1	-0.0130677	0.0111171	-0.0372525	-1.05902	0.355607	1	ex_24
UFM1	0.0404494	0.15262	-0.0717216	0.706772	0.35563	1	ex_24
LNPEP	0.081043	0.194731	-0.0326451	1.39717	0.356076	1	ex_24
UBAP1	0.0117556	0.0419644	-0.0184532	0.762711	0.356307	1	ex_24
C5orf24	-0.0735219	0.0619201	-0.208964	-1.06393	0.356669	1	ex_24
GLRX3	0.028149	0.0995669	-0.0432689	0.77251	0.356671	1	ex_24
LCORL	-0.0298	0.0142109	-0.0738109	-1.3271	0.356699	1	ex_24
CSNK1G1	0.0610955	0.160004	-0.0378131	1.21066	0.356927	1	ex_24
TNRC18	-0.00967306	0.0255033	-0.0448495	-0.538965	0.356967	1	ex_24
SNX19	-0.0169703	0.0387402	-0.0726808	-0.597037	0.356999	1	ex_24
GFPT1	-0.048868	0.0307692	-0.128505	-1.2027	0.357046	1	ex_24
FRMD5	0.127506	0.426015	-0.171002	0.837188	0.357091	1	ex_24
ACTN4	-0.02089	0.0524934	-0.0942735	-0.557942	0.357315	1	ex_24
CYB5R4	-0.0103184	0.0625942	-0.083231	-0.27737	0.357469	1	ex_24
UBE3D	-0.0756979	0.0294887	-0.180885	-1.4105	0.357705	1	ex_24
CWF19L2	0.0590431	0.136828	-0.0187415	1.48773	0.357826	1	ex_24
FAM13C	-0.0524384	0.0223276	-0.127204	-1.37465	0.357923	1	ex_24
FBXO9	0.0216593	0.117747	-0.0744286	0.441798	0.358097	1	ex_24
SRP14	-0.0567891	0.103795	-0.217373	-0.693124	0.358122	1	ex_24
ATP1A1	-0.0522095	0.0261921	-0.130611	-1.30519	0.358207	1	ex_24
PRICKLE1	-0.110083	0.0508774	-0.271043	-1.34045	0.358238	1	ex_24
DROSHA	0.0572329	0.1389	-0.0244346	1.37355	0.358322	1	ex_24
ILKAP	-0.0441632	0.0237193	-0.112046	-1.27512	0.358461	1	ex_24
ZMYM4	0.0251922	0.120531	-0.0701465	0.517899	0.358474	1	ex_24
LY6H	0.0662361	0.217636	-0.0851633	0.85747	0.358568	1	ex_24
MMP24	-0.0199866	0.0144224	-0.0543957	-1.13845	0.359513	1	ex_24
IGSF11	0.0269426	0.153909	-0.100024	0.415911	0.359603	1	ex_24
ZNF438	-0.0599704	0.0209923	-0.140933	-1.45178	0.360055	1	ex_24
FAP	0.145204	0.393216	-0.102809	1.1475	0.360184	1	ex_24
STMN3	-0.0719863	0.0513928	-0.195365	-1.14355	0.360553	1	ex_24
SECISBP2	-0.0714413	0.033666	-0.176549	-1.33219	0.360611	1	ex_24
AKT2	0.00944858	0.06287	-0.0439729	0.346656	0.360927	1	ex_24
SYT10	-0.114676	0.0437691	-0.273121	-1.41854	0.360995	1	ex_24
AQR	-0.00395073	0.0695059	-0.0774074	-0.105413	0.36118	1	ex_24
QRICH1	-0.000913334	0.0313763	-0.033203	-0.0554388	0.361214	1	ex_24
MTF2	-0.0411657	0.0957345	-0.178066	-0.589359	0.361295	1	ex_24
NKAIN3	0.0572363	0.239341	-0.124869	0.616024	0.361399	1	ex_24
MAIP1	0.0173576	0.0749186	-0.0402034	0.591031	0.361662	1	ex_24
PAIP1	0.0432554	0.144782	-0.0582713	0.835041	0.361715	1	ex_24
PICALM	0.0420978	0.164723	-0.0805272	0.672866	0.361722	1	ex_24
PDE2A	-0.0876519	0.0404337	-0.215738	-1.34125	0.361928	1	ex_24
EFL1	0.0394348	0.106159	-0.0272898	1.15835	0.362141	1	ex_24
RPL7L1	-0.0932689	0.035233	-0.221771	-1.42258	0.362175	1	ex_24
JMJD1C	-0.0792139	0.0278493	-0.186277	-1.45014	0.362388	1	ex_24
SNTG1	-0.0352036	0.381217	-0.451624	-0.165693	0.363317	1	ex_24
LRRC41	0.00812945	0.0475336	-0.0312747	0.404359	0.363687	1	ex_24
DCP2	-0.0223019	0.0656269	-0.110231	-0.497118	0.363755	1	ex_24
ARF1	-0.0620593	0.056468	-0.180587	-1.02621	0.36377	1	ex_24
ELAPOR1	-0.00591416	0.0477044	-0.0595327	-0.216185	0.363777	1	ex_24
TMEM268	0.0105181	0.0692184	-0.0481822	0.351193	0.363816	1	ex_24
FANCL	0.0463861	0.151699	-0.0589267	0.863286	0.364056	1	ex_24
SPICE1	0.0187902	0.0681831	-0.0306027	0.745616	0.364475	1	ex_24
DYNLL1	0.0799757	0.374307	-0.214356	0.532561	0.364504	1	ex_24
BNIP3L	0.12279	0.306971	-0.0613916	1.30667	0.364595	1	ex_24
WDSUB1	-0.066312	0.0246957	-0.15732	-1.42811	0.364781	1	ex_24
NNT	-0.059927	0.0437408	-0.163595	-1.13299	0.364848	1	ex_24
PLXNA2	-0.0343905	0.0735414	-0.142322	-0.624506	0.365099	1	ex_24
SPARCL1	-0.190578	0.171125	-0.552281	-1.03269	0.365133	1	ex_24
CCDC57	-0.0415665	0.0341449	-0.117278	-1.07604	0.365531	1	ex_24
BBIP1	-0.0295546	0.0511749	-0.110284	-0.717531	0.365876	1	ex_24
SYP	-0.0817851	0.0530204	-0.216591	-1.18909	0.366131	1	ex_24
PDXK	0.0442778	0.16177	-0.0732145	0.738627	0.366239	1	ex_24
SMC5	-0.0441982	0.068133	-0.156529	-0.771174	0.367029	1	ex_24
EEF1A1	0.249888	0.644335	-0.144558	1.24167	0.367145	1	ex_24
ELF2	0.023471	0.105241	-0.058299	0.562582	0.367241	1	ex_24
PPIA	0.067804	0.301263	-0.165655	0.569237	0.367272	1	ex_24
ATP5MD	-0.044295	0.15892	-0.24751	-0.427215	0.367598	1	ex_24
XRN2	-0.0399768	0.0270377	-0.106991	-1.1692	0.367694	1	ex_24
PTPN1	0.0312107	0.115629	-0.0532074	0.72463	0.367763	1	ex_24
IPO7	-0.0373452	0.042197	-0.116887	-0.920206	0.368099	1	ex_24
TDG	-0.0511978	0.116835	-0.219231	-0.59718	0.368379	1	ex_24
MTHFR	-0.00290548	0.0102199	-0.0160308	-0.433865	0.368523	1	ex_24
DCUN1D4	-0.0390784	0.0435229	-0.12168	-0.927252	0.368729	1	ex_24
ZBTB4	-0.0125087	0.0546678	-0.0796852	-0.364957	0.36894	1	ex_24
MOCS2	0.0803226	0.2326	-0.071955	1.03383	0.369126	1	ex_24
ARMH3	0.0381349	0.130391	-0.0541212	0.810169	0.369251	1	ex_24
FDX1	0.0467941	0.128562	-0.0349739	1.12165	0.369252	1	ex_24
VAPB	-0.0195377	0.0536988	-0.0927743	-0.522871	0.369328	1	ex_24
CHD1	0.049314	0.127116	-0.0284883	1.2423	0.369525	1	ex_24
ZMYND8	0.106579	0.341006	-0.127849	0.891064	0.369643	1	ex_24
BRCC3	-0.0228297	0.0197646	-0.065424	-1.0505	0.369648	1	ex_24
RAP1GAP2	-0.065938	0.123445	-0.255321	-0.682406	0.369959	1	ex_24
NADK2	0.0489105	0.17058	-0.0727587	0.787897	0.370011	1	ex_24
NBR1	0.026974	0.0711382	-0.0171902	1.19708	0.370181	1	ex_24
PAFAH1B2	-0.00148442	0.0794209	-0.0823897	-0.0359607	0.370213	1	ex_24
PSMD4	0.0679534	0.165866	-0.0299593	1.36025	0.370401	1	ex_24
MAP4	-0.0170192	0.0816014	-0.11564	-0.338236	0.370483	1	ex_24
PACSIN2	-0.00962071	0.0288533	-0.0480948	-0.490103	0.370504	1	ex_24
SPATS2L	0.0943271	0.246745	-0.0580903	1.21297	0.370913	1	ex_24
B3GLCT	0.0751231	0.218411	-0.0681645	1.02757	0.371023	1	ex_24
POM121C	-0.0136601	0.06341	-0.0907302	-0.347389	0.371046	1	ex_24
FNBP1L	0.0891215	0.251158	-0.0729148	1.078	0.371245	1	ex_24
GPC6	-0.200152	0.111016	-0.511319	-1.26071	0.371258	1	ex_24
ENTPD6	-0.0379183	0.0383288	-0.114165	-0.974706	0.371599	1	ex_24
MTBP	-0.0271499	0.09471	-0.14901	-0.436672	0.371924	1	ex_24
ZNF37A	0.0197217	0.0778206	-0.0383771	0.665313	0.372055	1	ex_24
GABBR1	0.00862881	0.122888	-0.10563	0.148016	0.37216	1	ex_24
PHLPP2	-0.0182485	0.0734804	-0.109977	-0.389915	0.372356	1	ex_24
RAB3GAP2	0.0486636	0.126264	-0.0289372	1.2291	0.372502	1	ex_24
MIER1	-0.0598918	0.025208	-0.144992	-1.37939	0.3727	1	ex_24
SAT1	0.13392	0.33052	-0.0626801	1.33509	0.3728	1	ex_24
SLC1A4	-0.0263191	0.0319373	-0.0845756	-0.885474	0.372916	1	ex_24
IFT52	0.0090516	0.0280846	-0.00998137	0.932109	0.373359	1	ex_24
PHYHIPL	0.0729323	0.183022	-0.0371571	1.29844	0.373548	1	ex_24
RYBP	-0.0641669	0.0423141	-0.170648	-1.1811	0.373615	1	ex_24
TMEM63C	-0.031908	0.0158582	-0.0796742	-1.30926	0.374347	1	ex_24
PGBD1	-0.0226878	0.0450895	-0.0904652	-0.65608	0.374665	1	ex_24
RPLP1	0.0310983	0.291431	-0.229234	0.23413	0.374668	1	ex_24
FARSB	-0.0577234	0.0262492	-0.141696	-1.34729	0.374812	1	ex_24
PIR	-0.0271822	0.0568075	-0.111172	-0.634317	0.374919	1	ex_24
AHCTF1	0.0668794	0.16476	-0.0310008	1.3392	0.374961	1	ex_24
RIMKLA	-0.0215497	0.0507863	-0.0938856	-0.583895	0.375002	1	ex_24
UTP6	-0.0385193	0.0211809	-0.0982196	-1.26459	0.375254	1	ex_24
GDPD1	0.0493053	0.128037	-0.029426	1.22742	0.375275	1	ex_24
ZSWIM7	0.0589489	0.186402	-0.0685041	0.906512	0.375319	1	ex_24
ECHDC1	-0.0493046	0.0222063	-0.120816	-1.35134	0.375484	1	ex_24
LARP4B	-0.0586367	0.023654	-0.140927	-1.39658	0.37549	1	ex_24
MARK3	0.0574334	0.204406	-0.0895395	0.765905	0.375542	1	ex_24
C20orf194	-0.118287	0.0811588	-0.317733	-1.16241	0.375682	1	ex_24
ATP6V1D	-0.0693685	0.0433006	-0.182038	-1.20672	0.375805	1	ex_24
PID1	-0.0666589	0.131986	-0.265304	-0.6577	0.376172	1	ex_24
TMX4	-0.0442952	0.0732316	-0.161822	-0.738699	0.376577	1	ex_24
FAM160B1	0.0312615	0.129081	-0.0665576	0.626374	0.376942	1	ex_24
AXIN1	-0.0141849	0.0206417	-0.0490115	-0.798295	0.376945	1	ex_24
EPB41L5	-0.0522377	0.0419701	-0.146446	-1.08679	0.377059	1	ex_24
CRACDL	-0.0964776	0.0913993	-0.284354	-1.00647	0.377076	1	ex_24
SEC61A2	0.0270959	0.130229	-0.0760373	0.514937	0.377145	1	ex_24
SH3GLB1	-0.0509034	0.0293264	-0.131133	-1.24354	0.377329	1	ex_24
WDR7	-0.0353902	0.0527433	-0.123524	-0.787029	0.377683	1	ex_24
RPP38	-0.130196	0.0694686	-0.32986	-1.27804	0.377683	1	ex_24
RFX1	0.00554406	0.0220072	-0.0109191	0.66003	0.377928	1	ex_24
ZBTB1	0.0359655	0.0995332	-0.0276022	1.10891	0.378096	1	ex_24
CASP8AP2	-0.011036	0.0341743	-0.0562462	-0.478433	0.378185	1	ex_24
USP10	0.0329853	0.0856035	-0.0196329	1.22866	0.378357	1	ex_24
TMEM132B	-0.110254	0.0797931	-0.3003	-1.13705	0.378382	1	ex_24
GAK	0.0260818	0.0830735	-0.03091	0.89696	0.378567	1	ex_24
ACBD5	0.0301146	0.129042	-0.0688128	0.596635	0.378778	1	ex_24
MOSPD2	0.0376533	0.121304	-0.0459978	0.882225	0.378799	1	ex_24
AHDC1	-0.008822	0.039981	-0.057625	-0.354298	0.379156	1	ex_24
INTS8	-0.0179587	0.0501956	-0.0861129	-0.516451	0.379264	1	ex_24
SERP2	0.0300948	0.139653	-0.0794633	0.538388	0.379315	1	ex_24
CHPT1	0.0646308	0.177005	-0.0477438	1.12725	0.379841	1	ex_24
MREG	0.0509478	0.162582	-0.0606867	0.89449	0.380239	1	ex_24
RNF34	-0.0443034	0.0539774	-0.142584	-0.883521	0.380255	1	ex_24
MGRN1	-0.0114003	0.025468	-0.0482687	-0.606054	0.38066	1	ex_24
NOP58	0.0386394	0.0965985	-0.0193198	1.30664	0.380795	1	ex_24
COPS4	0.0377231	0.138485	-0.0630391	0.733766	0.380898	1	ex_24
ANKS1B	0.0397437	0.225511	-0.146023	0.419322	0.381103	1	ex_24
ZNF10	-0.0525053	0.0434587	-0.148469	-1.07237	0.381192	1	ex_24
COL26A1	-0.0592141	0.0742222	-0.19265	-0.86976	0.381435	1	ex_24
PPP3CC	0.0520906	0.137458	-0.0332766	1.19596	0.381708	1	ex_24
ATXN7L3B	-0.103891	0.0920368	-0.299818	-1.03927	0.381962	1	ex_24
ZNF804B	-0.0619305	0.176675	-0.300536	-0.508713	0.382064	1	ex_24
NBAS	-0.00641494	0.108123	-0.120953	-0.109772	0.382201	1	ex_24
CFLAR	0.00305201	0.0334864	-0.0273824	0.196548	0.382455	1	ex_24
KIF1B	-0.0491617	0.0559441	-0.154268	-0.916745	0.382814	1	ex_24
SCG3	-0.0557569	0.0703498	-0.181864	-0.86658	0.383093	1	ex_24
VAMP4	-0.00107205	0.119271	-0.121415	-0.01746	0.383229	1	ex_24
KDM4A	0.000817927	0.0430523	-0.0414164	0.0379574	0.383326	1	ex_24
RBMX	-0.048072	0.0207547	-0.116899	-1.36894	0.383562	1	ex_24
HERC3	-0.0357184	0.0846166	-0.156053	-0.581766	0.384053	1	ex_24
CCDC84	-0.0202623	0.0366061	-0.0771306	-0.698338	0.384147	1	ex_24
RRAS2	-0.0443493	0.0729761	-0.161675	-0.740871	0.384164	1	ex_24
CCNL2	0.015202	0.100867	-0.0704627	0.347815	0.384386	1	ex_24
FKTN	-0.0490476	0.0409453	-0.13904	-1.06821	0.384524	1	ex_24
ZNF800	0.0467528	0.131168	-0.0376627	1.08551	0.38454	1	ex_24
PCLO	0.0866876	0.246169	-0.0727939	1.06536	0.384543	1	ex_24
TAFA1	-0.00832086	0.226118	-0.24276	-0.0695644	0.384878	1	ex_24
WDR12	-0.102516	0.0551023	-0.260134	-1.27477	0.385201	1	ex_24
ZNF891	-0.0459371	0.0224163	-0.114291	-1.3172	0.385217	1	ex_24
ZSWIM5	-0.071258	0.0384649	-0.180981	-1.27287	0.385348	1	ex_24
YEATS2	-0.050599	0.0331403	-0.134338	-1.1843	0.385373	1	ex_24
NPAT	0.0292553	0.0961232	-0.0376126	0.857501	0.385378	1	ex_24
ADGRB2	-0.0939525	0.0393354	-0.22724	-1.38155	0.385606	1	ex_24
ENAH	-0.0331914	0.0358753	-0.102258	-0.9419	0.385756	1	ex_24
YWHAB	0.0324209	0.181428	-0.116587	0.426447	0.38607	1	ex_24
MAP3K9	-0.00405691	0.0158672	-0.023981	-0.399084	0.386129	1	ex_24
SETD7	0.0290566	0.0941394	-0.0360262	0.875037	0.386303	1	ex_24
BNIP3	0.043843	0.190516	-0.10283	0.585866	0.386352	1	ex_24
FNIP1	0.0515866	0.142335	-0.0391616	1.11416	0.386361	1	ex_24
TCF7L2	0.0142802	0.0416532	-0.0130927	1.02249	0.386672	1	ex_24
KAT6B	-0.0952227	0.0505836	-0.241029	-1.28001	0.386774	1	ex_24
GLYR1	0.0395511	0.109725	-0.0306233	1.10466	0.386997	1	ex_24
UBE2E1	-0.0155918	0.0337588	-0.0649424	-0.61923	0.387043	1	ex_24
PTAR1	-0.0307219	0.0384226	-0.0998664	-0.87084	0.387683	1	ex_24
SMC3	0.0315088	0.111235	-0.0482176	0.774601	0.387838	1	ex_24
RPS6KB1	0.0584958	0.14822	-0.0312284	1.2778	0.388012	1	ex_24
MAN1A2	0.0890299	0.24889	-0.0708302	1.09155	0.388453	1	ex_24
CYTH1	-0.0342592	0.0884005	-0.156919	-0.547424	0.38878	1	ex_24
MFSD1	0.0219083	0.0743934	-0.0305768	0.818127	0.388793	1	ex_24
GIGYF2	0.0127088	0.103585	-0.078168	0.274093	0.389265	1	ex_24
EIF4E	-0.0374024	0.0427407	-0.117545	-0.914706	0.38956	1	ex_24
ST13	0.0587585	0.172292	-0.0547749	1.01437	0.389718	1	ex_24
RAB6A	-0.0676212	0.033057	-0.168299	-1.31642	0.390452	1	ex_24
SYTL5	0.0238772	0.243549	-0.195795	0.213038	0.390549	1	ex_24
EPM2A	-0.0682596	0.0339002	-0.17042	-1.30958	0.390627	1	ex_24
MINK1	-0.0293412	0.0494251	-0.108108	-0.730106	0.390673	1	ex_24
PLEC	-0.00703587	0.0213154	-0.0353871	-0.4864	0.390681	1	ex_24
QSOX1	-0.0283897	0.0330057	-0.0897851	-0.906302	0.390921	1	ex_24
CLNS1A	0.00944655	0.0812482	-0.0623551	0.257862	0.391011	1	ex_24
KCTD1	-0.10112	0.0676241	-0.269864	-1.17451	0.391558	1	ex_24
ISCA1	0.0424703	0.208733	-0.123793	0.500654	0.391626	1	ex_24
AP3B2	-0.00953506	0.0404652	-0.0595354	-0.373765	0.391901	1	ex_24
TRAPPC11	0.0545991	0.132573	-0.0233743	1.37242	0.392165	1	ex_24
FAM98B	-0.0155572	0.0754201	-0.106534	-0.335155	0.39217	1	ex_24
ATP6V0C	0.127254	0.371174	-0.116665	1.02253	0.392312	1	ex_24
MGST2	-0.00317929	0.0221514	-0.0285099	-0.245998	0.392545	1	ex_24
EIF4E3	-0.0288382	0.0516623	-0.109339	-0.70213	0.392622	1	ex_24
BBS5	-0.0568438	0.0504658	-0.164153	-1.03823	0.392716	1	ex_24
KCNQ3	-0.0622587	0.193124	-0.317642	-0.477811	0.392775	1	ex_24
RNF111	-0.10436	0.0494632	-0.258184	-1.32972	0.393011	1	ex_24
SSH1	-0.0192331	0.0122174	-0.0506836	-1.19859	0.393077	1	ex_24
ANKH	-0.028802	0.0944309	-0.152035	-0.458083	0.39308	1	ex_24
ZMYM6	-0.0308764	0.0271725	-0.0889253	-1.04251	0.393099	1	ex_24
DCTN5	-0.0154418	0.0455411	-0.0764247	-0.496294	0.393178	1	ex_24
MDH1	0.0256184	0.122802	-0.0715653	0.516662	0.393497	1	ex_24
ENTPD4	-0.00816602	0.0557053	-0.0720374	-0.250584	0.393936	1	ex_24
RNF145	-0.056204	0.0311506	-0.143559	-1.26104	0.393957	1	ex_24
ITGA9	0.0844678	0.210576	-0.0416403	1.31279	0.394747	1	ex_24
BRSK2	-0.00138863	0.057612	-0.0603892	-0.0461295	0.394983	1	ex_24
SLC25A51	-0.0018681	0.032215	-0.0359512	-0.107426	0.395122	1	ex_24
ERCC6L2	-0.0212622	0.0710665	-0.113591	-0.451357	0.395166	1	ex_24
SPAG1	0.0315606	0.0955584	-0.0324372	0.96656	0.395247	1	ex_24
NAE1	0.029991	0.0956752	-0.0356933	0.894905	0.395494	1	ex_24
MAP1A	-0.0366295	0.0628157	-0.136075	-0.721931	0.395993	1	ex_24
SLC15A2	-0.00392901	0.123093	-0.130952	-0.0606248	0.396039	1	ex_24
STK25	0.0198948	0.0930188	-0.0532292	0.533245	0.396092	1	ex_24
LETMD1	-0.0110813	0.0277115	-0.0498741	-0.559871	0.39613	1	ex_24
ABCA10	0.0207358	0.0538662	-0.0123945	1.22671	0.396452	1	ex_24
EIF3E	0.0442439	0.135501	-0.0470136	0.950239	0.396696	1	ex_24
RUFY3	0.0767475	0.190086	-0.0365905	1.3272	0.396898	1	ex_24
OLFM3	-0.110735	0.0854438	-0.306914	-1.10632	0.397109	1	ex_24
CES4A	-0.0903885	0.0411601	-0.221937	-1.34671	0.39725	1	ex_24
EIF1AX	-0.0733061	0.0474847	-0.194097	-1.18947	0.397345	1	ex_24
ARID2	0.0452783	0.131016	-0.0404592	1.03506	0.397994	1	ex_24
HS6ST1	0.00919613	0.0360252	-0.017633	0.671811	0.398315	1	ex_24
MRAP2	-0.0303091	0.0233131	-0.0839313	-1.10784	0.398361	1	ex_24
ZNF195	0.00486643	0.0226721	-0.0129393	0.535673	0.39846	1	ex_24
LRRC39	0.114144	0.282818	-0.054529	1.32634	0.398499	1	ex_24
TFDP1	0.0103542	0.0497538	-0.0290455	0.515076	0.398595	1	ex_24
CDIP1	-0.00547008	0.0867942	-0.0977344	-0.116201	0.398719	1	ex_24
ZNF382	-0.0466298	0.0308687	-0.124128	-1.17928	0.398839	1	ex_24
HINT3	0.0657443	0.164345	-0.032856	1.30686	0.398841	1	ex_24
SLC9B2	-0.0580883	0.0267945	-0.142971	-1.34127	0.398931	1	ex_24
PSMC6	-0.0269107	0.0671384	-0.12096	-0.560814	0.399049	1	ex_24
KIF13B	0.0159037	0.0524621	-0.0206548	0.852624	0.399152	1	ex_24
PDE8A	-0.00788335	0.0591369	-0.0749036	-0.230544	0.399637	1	ex_24
ADNP	0.0568731	0.1421	-0.0283538	1.30791	0.399761	1	ex_24
RBM26	0.049181	0.149291	-0.0509291	0.96287	0.399796	1	ex_24
ZNF207	0.0674719	0.17805	-0.0431061	1.19592	0.400176	1	ex_24
TMEM267	-0.0459407	0.0236716	-0.115553	-1.29348	0.401578	1	ex_24
HIBADH	0.0498128	0.130808	-0.0311823	1.2054	0.401966	1	ex_24
TBC1D30	0.030262	0.0810138	-0.0204898	1.16868	0.402688	1	ex_24
MAK	-0.123568	0.055268	-0.302405	-1.35425	0.402772	1	ex_24
ANO6	0.0486846	0.12497	-0.0276005	1.25083	0.402919	1	ex_24
MAGED1	-0.0264749	0.0785707	-0.13152	-0.493975	0.403355	1	ex_24
AGGF1	0.00286482	0.052074	-0.0463444	0.114104	0.403401	1	ex_24
GABRA1	-0.0622286	0.0388756	-0.163333	-1.20634	0.403481	1	ex_24
SCGB2B2	0.0260408	0.0713257	-0.0192441	1.12707	0.403824	1	ex_24
AC092835.1	-0.00238648	0.0222281	-0.027001	-0.190026	0.404078	1	ex_24
DPY30	0.0263972	0.0819297	-0.0291353	0.931663	0.404159	1	ex_24
MPPE1	0.0242381	0.150851	-0.102375	0.375205	0.404242	1	ex_24
ADAM22	0.0829808	0.247332	-0.0813699	0.989588	0.404302	1	ex_24
BTBD1	-0.017673	0.076059	-0.111405	-0.369548	0.404425	1	ex_24
SEC22A	-0.0396619	0.0322184	-0.111542	-1.08146	0.404442	1	ex_24
ARL17B	-0.190412	0.137197	-0.51802	-1.13917	0.404746	1	ex_24
ALDH3A2	0.0424019	0.131669	-0.0468648	0.930988	0.405009	1	ex_24
SLC4A8	0.0689047	0.183019	-0.0452099	1.18347	0.405025	1	ex_24
USP45	0.0124115	0.088863	-0.0640401	0.318188	0.405376	1	ex_24
ZMAT1	0.00374282	0.0355593	-0.0280736	0.230566	0.40546	1	ex_24
KBTBD12	-0.0222063	0.0333517	-0.0777643	-0.78339	0.405481	1	ex_24
MTHFD1L	-0.057001	0.029773	-0.143775	-1.28748	0.405524	1	ex_24
PPFIA4	0.0175109	0.0654924	-0.0304707	0.715289	0.40565	1	ex_24
CREBZF	0.00846291	0.120866	-0.10394	0.147568	0.405659	1	ex_24
ZSCAN18	0.0284984	0.154046	-0.0970497	0.444895	0.406241	1	ex_24
TUT7	0.0116904	0.0709416	-0.0475607	0.386707	0.40643	1	ex_24
CLDN12	0.0134142	0.111371	-0.084543	0.268396	0.406488	1	ex_24
LHPP	-0.0394381	0.0318724	-0.110749	-1.08395	0.407099	1	ex_24
ESRRG	-0.0974099	0.127938	-0.322758	-0.847223	0.407303	1	ex_24
ATP5F1A	-0.0666334	0.0717235	-0.20499	-0.943929	0.407335	1	ex_24
SRI	0.0686127	0.199102	-0.0618772	1.03057	0.407473	1	ex_24
KDM1A	-0.0424814	0.044209	-0.129172	-0.960452	0.407709	1	ex_24
CCDC18	0.0488451	0.170044	-0.0723543	0.789894	0.407713	1	ex_24
RUFY1	-0.00135726	0.0415738	-0.0442883	-0.061964	0.408006	1	ex_24
RXFP1	-0.0747501	0.0766172	-0.226117	-0.967894	0.408096	1	ex_24
EXOC6B	0.0726374	0.201916	-0.056641	1.10124	0.408384	1	ex_24
SPIRE2	0.0119471	0.055659	-0.0317649	0.535685	0.408475	1	ex_24
CHP1	-0.00330503	0.054681	-0.061291	-0.111712	0.408556	1	ex_24
SOCS2	0.0313933	0.134368	-0.0715812	0.597524	0.408559	1	ex_24
COPS6	-0.103348	0.0799441	-0.28664	-1.10511	0.408761	1	ex_24
SNCA	-0.0549916	0.0436933	-0.153676	-1.09218	0.408843	1	ex_24
INTS4	-0.0166713	0.0275185	-0.0608611	-0.739428	0.409008	1	ex_24
MED13L	0.0562394	0.183213	-0.0707344	0.86811	0.409029	1	ex_24
GTF2IRD1	0.000116408	0.0100601	-0.00982725	0.0229449	0.409168	1	ex_24
CREM	-0.00683124	0.0893074	-0.10297	-0.139267	0.409766	1	ex_24
ZNF506	-0.0491603	0.0427909	-0.141112	-1.04786	0.40981	1	ex_24
ANKRD13A	-0.0262608	0.037326	-0.0898475	-0.809447	0.410008	1	ex_24
EPHB2	-0.00821261	0.00829931	-0.0247245	-0.974837	0.410105	1	ex_24
SYN3	0.0971773	0.335181	-0.140826	0.800258	0.410237	1	ex_24
ATXN2L	0.0505625	0.147663	-0.0465378	1.0206	0.410306	1	ex_24
TNRC6A	0.124679	0.30967	-0.0603114	1.32097	0.410398	1	ex_24
ZNF587B	-0.0207971	0.0587789	-0.100373	-0.512234	0.410411	1	ex_24
SEC31B	0.0777991	0.208615	-0.0530164	1.16564	0.410652	1	ex_24
SORBS1	-0.00457975	0.231845	-0.241005	-0.0379662	0.410717	1	ex_24
GBE1	0.0365299	0.201758	-0.128698	0.433323	0.41103	1	ex_24
KCNT2	-0.0137132	0.109006	-0.136432	-0.219016	0.411078	1	ex_24
SCAMP5	0.0358001	0.0975614	-0.0259612	1.1361	0.411162	1	ex_24
AKAP9	0.0791974	0.210838	-0.0524431	1.17915	0.411377	1	ex_24
ZNF135	-0.0160735	0.0108005	-0.0429475	-1.17227	0.411626	1	ex_24
CEP162	0.0166129	0.102162	-0.068936	0.380609	0.411836	1	ex_24
XIAP	0.0274234	0.111368	-0.0565209	0.640291	0.412064	1	ex_24
EEA1	-0.00625487	0.0762541	-0.0887638	-0.148582	0.412602	1	ex_24
SLC44A2	0.0213137	0.0634482	-0.0208207	0.991448	0.413057	1	ex_24
RO60	0.0306349	0.108114	-0.0468445	0.774958	0.413065	1	ex_24
GFRA1	-0.101688	0.0550985	-0.258475	-1.27119	0.413683	1	ex_24
NOL4	-0.077616	0.0395991	-0.194831	-1.29782	0.413753	1	ex_24
RALGAPA2	-0.0749246	0.0353444	-0.185194	-1.33174	0.413776	1	ex_24
ZNF407	-0.0529731	0.0706816	-0.176628	-0.839639	0.413994	1	ex_24
ORC4	0.0260646	0.0982722	-0.0461431	0.707482	0.414032	1	ex_24
KPNA6	0.0548293	0.136332	-0.0266739	1.31852	0.414309	1	ex_24
C2orf88	-0.0717022	0.11929	-0.262694	-0.735809	0.414318	1	ex_24
AMN1	-0.0283881	0.0260948	-0.082871	-1.02123	0.414371	1	ex_24
PIK3R4	-0.0331351	0.0361944	-0.102465	-0.936738	0.414393	1	ex_24
PBRM1	0.0376672	0.134333	-0.0589992	0.763723	0.414683	1	ex_24
LDHB	0.0769913	0.269065	-0.115083	0.785635	0.414708	1	ex_24
SMARCA1	-0.00888026	0.0770689	-0.0948294	-0.202503	0.414853	1	ex_24
DDX18	0.0933926	0.251048	-0.0642627	1.16105	0.414931	1	ex_24
CCDC146	-0.0811278	0.0743425	-0.236598	-1.02275	0.415252	1	ex_24
AGL	0.0497019	0.154586	-0.0551826	0.928774	0.415253	1	ex_24
SPG7	0.0253057	0.0869811	-0.0363698	0.804181	0.415572	1	ex_24
CEP192	-0.0373464	0.0492533	-0.123946	-0.845241	0.415957	1	ex_24
WDR35	0.00537569	0.0486776	-0.0379263	0.243318	0.416061	1	ex_24
WNT3	0.0111624	0.0525461	-0.0302214	0.528657	0.416188	1	ex_24
SUPT6H	0.0118021	0.128801	-0.105196	0.19771	0.416421	1	ex_24
PRSS3	0.0768916	0.207514	-0.0537311	1.15374	0.416458	1	ex_24
ANO5	0.0010647	0.140071	-0.137941	0.0150122	0.416897	1	ex_24
TTLL11	-0.0879838	0.0617774	-0.237745	-1.15147	0.417093	1	ex_24
RETREG3	-0.00132808	0.0175848	-0.020241	-0.13763	0.417283	1	ex_24
CATSPER2	-0.0677056	0.0318041	-0.167215	-1.33354	0.417324	1	ex_24
TMEM184B	-0.0176784	0.0440669	-0.0794238	-0.561161	0.418027	1	ex_24
DNAJC21	-0.00390215	0.0772421	-0.0850464	-0.0942526	0.418069	1	ex_24
FAM156A	0.00242771	0.0214017	-0.0165463	0.250775	0.418135	1	ex_24
CAMKK1	-0.0159986	0.0250471	-0.0570443	-0.763944	0.418288	1	ex_24
NUP54	0.0273832	0.100689	-0.0459225	0.732141	0.418313	1	ex_24
PAPSS1	0.0853625	0.239034	-0.0683091	1.08873	0.418362	1	ex_24
ADAMTS17	-0.0239903	0.0563536	-0.104334	-0.585237	0.418603	1	ex_24
ZMYM2	0.0299018	0.114807	-0.0550035	0.690257	0.418612	1	ex_24
LTA4H	0.0574195	0.174294	-0.0594549	0.962916	0.418838	1	ex_24
CRYZL1	0.0375704	0.0963911	-0.0212503	1.25188	0.418887	1	ex_24
UBXN7	-0.023059	0.0225518	-0.0686698	-0.990879	0.419648	1	ex_24
SENP5	-0.0510342	0.0284447	-0.130513	-1.25851	0.41965	1	ex_24
JARID2	-0.0514824	0.0379382	-0.140903	-1.12842	0.420042	1	ex_24
LAMP2	0.0378254	0.134543	-0.058892	0.766527	0.420394	1	ex_24
ERN1	0.00955924	0.0315957	-0.0124773	0.850215	0.420682	1	ex_24
DNAJC8	-0.00542157	0.155612	-0.166455	-0.0659867	0.420861	1	ex_24
METTL15	-0.0865557	0.0471726	-0.220284	-1.26859	0.420953	1	ex_24
C8orf44	0.0155831	0.0829273	-0.0517611	0.453525	0.421221	1	ex_24
FOXK1	0.00104935	0.0595212	-0.0574225	0.0351739	0.421301	1	ex_24
NAB1	-0.0511684	0.0354659	-0.137803	-1.1576	0.42141	1	ex_24
USP25	0.0605069	0.153473	-0.0324589	1.27565	0.421499	1	ex_24
ABCA9	0.0228362	0.0705405	-0.0248682	0.938239	0.421552	1	ex_24
GPBP1L1	0.05259	0.148061	-0.0428811	1.07964	0.422066	1	ex_24
SIRPA	0.0720981	0.188826	-0.0446299	1.21059	0.422936	1	ex_24
PRPF40A	0.054749	0.137837	-0.0283387	1.29148	0.423388	1	ex_24
OSBPL8	-0.0667627	0.0376379	-0.171163	-1.25337	0.423991	1	ex_24
HACL1	-0.0504046	0.0332899	-0.134099	-1.18038	0.424003	1	ex_24
CTDSPL	-0.0886751	0.0508158	-0.228166	-1.24596	0.42419	1	ex_24
CEBPZOS	-0.00724991	0.0758814	-0.0903813	-0.170929	0.424373	1	ex_24
CHL1	-0.0595568	0.0586164	-0.17773	-0.98778	0.42439	1	ex_24
ARMH1	-0.00646769	0.0122155	-0.0251509	-0.678493	0.424509	1	ex_24
WDR70	-0.0888946	0.0815199	-0.259309	-1.02239	0.424659	1	ex_24
ARL6IP5	0.0714785	0.182541	-0.0395836	1.26141	0.424832	1	ex_24
EGLN1	-0.018647	0.0490891	-0.0863832	-0.539557	0.424892	1	ex_24
STX18	0.0125429	0.0815241	-0.0564384	0.356381	0.425479	1	ex_24
RTN4RL2	-0.0491887	0.049801	-0.148178	-0.973921	0.425593	1	ex_24
SOD2	0.00284161	0.133885	-0.128202	0.0425007	0.425614	1	ex_24
HABP4	-0.0469979	0.0363109	-0.130307	-1.1057	0.426008	1	ex_24
PUS10	-0.0152051	0.0603964	-0.0908066	-0.394191	0.426201	1	ex_24
SEC16A	0.00767935	0.0345375	-0.0191788	0.560399	0.426304	1	ex_24
VPS4B	0.0449962	0.131715	-0.0417222	1.01698	0.42636	1	ex_24
SETDB2	0.020733	0.0990353	-0.0575694	0.518961	0.426654	1	ex_24
BCCIP	-0.0303221	0.0186306	-0.0792749	-1.21403	0.426932	1	ex_24
RASSF3	0.0208594	0.112804	-0.0710853	0.444654	0.427185	1	ex_24
FAM227A	0.0243686	0.0752974	-0.0265603	0.937809	0.427185	1	ex_24
RSU1	-0.00892927	0.0593272	-0.0771858	-0.256401	0.427432	1	ex_24
ERLEC1	-0.0770099	0.0834117	-0.237432	-0.940875	0.427611	1	ex_24
LRRN3	-0.0292646	0.0880728	-0.146602	-0.488826	0.427803	1	ex_24
SSTR2	-0.0940868	0.0614218	-0.249595	-1.18583	0.427827	1	ex_24
POMP	0.079838	0.269372	-0.109696	0.825601	0.427871	1	ex_24
SAMD12	-0.0817833	0.0717418	-0.235308	-1.04408	0.427974	1	ex_24
LHFPL5	0.0820483	0.23515	-0.071053	1.05036	0.428457	1	ex_24
BCL2L14	-0.121913	0.13524	-0.379067	-0.929195	0.428612	1	ex_24
NAT10	-0.0217797	0.0304377	-0.0739971	-0.817494	0.428756	1	ex_24
YY1	-0.0237566	0.066348	-0.113861	-0.516757	0.429013	1	ex_24
SCP2	0.0155975	0.0954345	-0.0642396	0.38291	0.42904	1	ex_24
LSM8	0.00635862	0.0616174	-0.0489002	0.225532	0.429381	1	ex_24
THRA	-0.0633734	0.0572126	-0.183959	-1.03005	0.429574	1	ex_24
DZANK1	-0.013697	0.0553229	-0.0827168	-0.388955	0.42962	1	ex_24
NBPF12	0.0478328	0.130344	-0.0346784	1.13622	0.429692	1	ex_24
ZSCAN26	0.0558402	0.192231	-0.080551	0.802433	0.429748	1	ex_24
TPCN2	-0.0216022	0.0249207	-0.068125	-0.910079	0.430208	1	ex_24
NAPEPLD	0.0508851	0.148999	-0.0472286	1.0165	0.430347	1	ex_24
CCDC66	0.0446379	0.128751	-0.0394747	1.04014	0.430392	1	ex_24
RAB27A	0.0274721	0.10959	-0.0546456	0.655698	0.430473	1	ex_24
TCF20	-0.038946	0.0251923	-0.103084	-1.19013	0.43056	1	ex_24
ACO1	-0.0103291	0.0323649	-0.0530231	-0.474181	0.430892	1	ex_24
KLHDC3	-0.0830329	0.0466103	-0.212676	-1.2553	0.431216	1	ex_24
SLC2A13	-0.102907	0.0512884	-0.257103	-1.30804	0.431255	1	ex_24
SLC25A23	-0.00592421	0.00930467	-0.0211531	-0.762449	0.431428	1	ex_24
ENSA	-0.0403658	0.0884621	-0.169194	-0.614118	0.43149	1	ex_24
SH3GLB2	0.0655127	0.196375	-0.0653494	0.981205	0.43172	1	ex_24
SNAPC3	-0.0268497	0.0460753	-0.0997747	-0.721625	0.432497	1	ex_24
POLA1	-0.0485522	0.0248715	-0.121976	-1.29605	0.432672	1	ex_24
SERP1	-0.0284252	0.0981799	-0.15503	-0.440048	0.432815	1	ex_24
PLA2G4C	-0.0356382	0.0272465	-0.0985229	-1.11076	0.432907	1	ex_24
SLC18B1	0.0339004	0.0951168	-0.027316	1.08539	0.432924	1	ex_24
RBX1	0.0305613	0.11064	-0.0495175	0.748002	0.433138	1	ex_24
SETD2	0.0169695	0.138339	-0.1044	0.274035	0.433422	1	ex_24
GOLM1	0.00456093	0.101785	-0.092663	0.0919451	0.433436	1	ex_24
HIVEP2	-0.0712122	0.0645277	-0.206952	-1.02824	0.434362	1	ex_24
SCFD1	0.0482287	0.123912	-0.0274544	1.24898	0.434607	1	ex_24
DENND1A	-0.0223225	0.115199	-0.159844	-0.318142	0.434841	1	ex_24
SULT1A1	-0.00136669	0.017902	-0.0206354	-0.139016	0.434851	1	ex_24
ZNF277	-0.0402954	0.0354226	-0.116013	-1.04305	0.434969	1	ex_24
TAF1D	0.0809027	0.203849	-0.0420441	1.28971	0.43526	1	ex_24
NSD2	-0.053482	0.0703009	-0.177265	-0.846827	0.435351	1	ex_24
SLCO2A1	-0.00530652	0.215051	-0.225664	-0.0471987	0.435441	1	ex_24
RUNDC3A	0.000170856	0.0841658	-0.0838241	0.00398681	0.435842	1	ex_24
SPCS2	0.01397	0.117922	-0.0899819	0.263398	0.436107	1	ex_24
RAB14	-0.0295539	0.0770654	-0.136173	-0.543285	0.43634	1	ex_24
TRIM2	0.0542108	0.162246	-0.0538242	0.983489	0.436417	1	ex_24
ITFG2	0.0224426	0.0668535	-0.0219682	0.99045	0.436547	1	ex_24
VPS35	-0.0435508	0.0728236	-0.159925	-0.733478	0.436579	1	ex_24
DYM	0.0669699	0.181295	-0.0473554	1.14811	0.436837	1	ex_24
TMEM130	0.0242937	0.146056	-0.097469	0.391046	0.437386	1	ex_24
QSER1	-0.055067	0.0420322	-0.152166	-1.11154	0.437893	1	ex_24
ARFGAP3	0.0110466	0.112538	-0.0904446	0.213328	0.438065	1	ex_24
CREG2	0.0674329	0.263816	-0.12895	0.673002	0.438226	1	ex_24
SLX4IP	-0.0149865	0.0391646	-0.0691375	-0.542426	0.438449	1	ex_24
LIN7C	0.0280212	0.147337	-0.0912945	0.460296	0.438587	1	ex_24
PARL	-0.0214836	0.0137254	-0.0566926	-1.19592	0.438674	1	ex_24
TTC1	-0.0157788	0.056271	-0.0878286	-0.429229	0.438842	1	ex_24
TESC	-0.0343356	0.157055	-0.225726	-0.35162	0.438918	1	ex_24
SENP2	-0.00739419	0.0711274	-0.0859158	-0.184565	0.438927	1	ex_24
AMD1	0.0413063	0.118209	-0.0355959	1.05275	0.439075	1	ex_24
ATP6V0A1	-0.064939	0.044736	-0.174614	-1.1605	0.439283	1	ex_24
NPTX1	-0.0559232	0.156037	-0.267883	-0.517114	0.439368	1	ex_24
SLC20A1	-0.122041	0.0670929	-0.311175	-1.26469	0.439674	1	ex_24
SYNJ2	-0.0621568	0.0706516	-0.194965	-0.917299	0.439692	1	ex_24
ADAM11	0.0114672	0.0883853	-0.0654508	0.292199	0.440348	1	ex_24
SNX3	-0.00272133	0.0995776	-0.10502	-0.0521384	0.440655	1	ex_24
SLC7A1	0.00294889	0.0160947	-0.0101969	0.439664	0.440677	1	ex_24
EIF2AK2	0.0433649	0.123975	-0.0372451	1.05438	0.440802	1	ex_24
HNRNPC	-0.0699861	0.0382414	-0.178214	-1.26743	0.441176	1	ex_24
BRF1	-0.0127891	0.0370423	-0.0626205	-0.503021	0.44129	1	ex_24
MIGA1	-0.0455327	0.0452891	-0.136354	-0.982611	0.441586	1	ex_24
XPO6	-0.0655435	0.0393022	-0.170389	-1.22526	0.441875	1	ex_24
WWP1	0.011003	0.0892171	-0.067211	0.275725	0.441907	1	ex_24
ASCC2	-0.0133642	0.0222733	-0.0490017	-0.734994	0.44227	1	ex_24
ATP2A2	0.0242362	0.159901	-0.111428	0.350144	0.442388	1	ex_24
XKR9	0.000334939	0.0189151	-0.0182453	0.0353316	0.442753	1	ex_24
MDM2	-0.0381657	0.0219209	-0.0982523	-1.24493	0.443071	1	ex_24
ETFDH	0.0327664	0.156957	-0.0914241	0.517117	0.443073	1	ex_24
CLASP2	0.00691748	0.247747	-0.233912	0.0562972	0.443124	1	ex_24
PYGB	0.00300838	0.024394	-0.0183773	0.275714	0.443708	1	ex_24
PCNX2	-0.0163693	0.0992982	-0.132037	-0.277375	0.44376	1	ex_24
RTN4RL1	-0.00738916	0.00985096	-0.0246293	-0.840046	0.444291	1	ex_24
HSF2	0.00745361	0.11598	-0.101073	0.134611	0.444538	1	ex_24
COMMD1	-0.0680764	0.0650813	-0.201234	-1.00202	0.444939	1	ex_24
USP32	-0.00933345	0.10449	-0.123157	-0.160715	0.44499	1	ex_24
BDH1	-0.0644684	0.0691642	-0.198101	-0.945546	0.445179	1	ex_24
REV3L	0.0744447	0.191909	-0.0430199	1.24215	0.445245	1	ex_24
KLHDC10	-0.0392527	0.0474105	-0.125916	-0.887734	0.445779	1	ex_24
PDHA1	-0.0284808	0.0583408	-0.115302	-0.642943	0.445998	1	ex_24
UBN1	-0.00269698	0.023193	-0.028587	-0.204171	0.446122	1	ex_24
AGK	0.00679096	0.0889988	-0.0754168	0.161907	0.446259	1	ex_24
GLS2	0.0524116	0.141614	-0.0367909	1.15159	0.446301	1	ex_24
BRAF	-0.0811967	0.0590343	-0.221428	-1.13486	0.446381	1	ex_24
ATP6V0E1	0.0176394	0.0565373	-0.0212585	0.888805	0.446827	1	ex_24
MAX	-0.0769606	0.0558537	-0.209775	-1.13572	0.44731	1	ex_24
PRSS51	-0.166511	0.202805	-0.535827	-0.883675	0.447471	1	ex_24
CYRIB	-0.0679987	0.0607245	-0.196722	-1.03536	0.447547	1	ex_24
RIMS3	-0.0526736	0.110942	-0.216289	-0.630983	0.447846	1	ex_24
R3HDM1	0.0841962	0.235109	-0.0667166	1.09349	0.447876	1	ex_24
ZEB2	0.0108739	0.205168	-0.18342	0.109691	0.448106	1	ex_24
ST8SIA5	-0.0602622	0.117707	-0.238231	-0.663664	0.448147	1	ex_24
NSRP1	-0.0142026	0.0393168	-0.0677221	-0.520122	0.448195	1	ex_24
KIF16B	-0.0603605	0.0376009	-0.158322	-1.20766	0.448543	1	ex_24
SGK1	-0.0557067	0.0429256	-0.154339	-1.10697	0.448799	1	ex_24
FAM222B	-0.0487895	0.0971067	-0.194686	-0.655436	0.448805	1	ex_24
UCK2	-0.0221286	0.0149371	-0.0591943	-1.17012	0.449025	1	ex_24
FMNL3	-0.0430564	0.0607153	-0.146828	-0.813218	0.449543	1	ex_24
TBC1D8	-0.0283406	0.029556	-0.0862373	-0.95941	0.449553	1	ex_24
SF3B3	-0.00534711	0.0475434	-0.0582376	-0.198148	0.44967	1	ex_24
PTPRO	-0.0673801	0.0967656	-0.231526	-0.804544	0.449972	1	ex_24
TMEM192	-0.051629	0.0364917	-0.13975	-1.14832	0.449979	1	ex_24
NR2C1	0.0438732	0.125514	-0.0377681	1.05326	0.450084	1	ex_24
UBN2	0.0659077	0.198657	-0.0668421	0.973084	0.450314	1	ex_24
MARCKS	0.00284936	0.121051	-0.115352	0.0472469	0.450776	1	ex_24
CNTN6	0.174056	0.539843	-0.191732	0.932626	0.451067	1	ex_24
ANKRD27	0.0301732	0.101979	-0.041633	0.823584	0.451069	1	ex_24
RNF13	0.0270029	0.0951838	-0.0411779	0.776241	0.451087	1	ex_24
DDX42	-0.0323304	0.0274384	-0.0920992	-1.06019	0.45125	1	ex_24
WDR27	-0.0523358	0.0291493	-0.133821	-1.25884	0.451306	1	ex_24
TRIM4	0.0379432	0.118839	-0.0429529	0.919294	0.451361	1	ex_24
AP3B1	-0.0178266	0.0610243	-0.0966776	-0.443109	0.451448	1	ex_24
TUT4	0.0523544	0.13963	-0.0349209	1.17574	0.451646	1	ex_24
PSAP	-0.0766867	0.055379	-0.208752	-1.13809	0.451913	1	ex_24
RNGTT	-0.0539768	0.0346867	-0.14264	-1.19319	0.45209	1	ex_24
LRTM1	-0.113027	0.0687464	-0.294799	-1.21871	0.452261	1	ex_24
ERO1A	-0.0189043	0.0727026	-0.110511	-0.404464	0.452284	1	ex_24
PHTF1	0.0401991	0.136518	-0.0561201	0.817997	0.452507	1	ex_24
GLB1L3	0.0150258	0.0687443	-0.0386928	0.548227	0.452579	1	ex_24
TNRC6C	0.00909514	0.152233	-0.134043	0.124539	0.452595	1	ex_24
CDK5RAP2	-0.021813	0.028148	-0.071774	-0.855722	0.452889	1	ex_24
SYMPK	0.010649	0.0582984	-0.0370004	0.438025	0.453151	1	ex_24
ZNF577	0.00223693	0.0500552	-0.0455813	0.0916869	0.453174	1	ex_24
CEMIP	-0.0312065	0.100527	-0.16294	-0.464298	0.453488	1	ex_24
MTFMT	-0.0242425	0.0623322	-0.110817	-0.548826	0.45365	1	ex_24
ANKRD46	0.0762722	0.199329	-0.0467849	1.21481	0.454165	1	ex_24
NLGN4X	0.0321624	0.14583	-0.0815055	0.554573	0.454328	1	ex_24
SEC23A	0.0591836	0.169123	-0.0507558	1.05511	0.454729	1	ex_24
NGRN	0.0214962	0.212342	-0.169349	0.220763	0.454788	1	ex_24
RSRC1	0.0448781	0.134877	-0.045121	0.977337	0.454797	1	ex_24
RSBN1L	0.0375859	0.122318	-0.0471461	0.869413	0.455022	1	ex_24
CTNNA1	-0.0798571	0.0578069	-0.217521	-1.13695	0.455076	1	ex_24
KCNH7	-0.121594	0.0858711	-0.32906	-1.14872	0.455163	1	ex_24
PDE4DIP	-0.0752946	0.0528643	-0.203454	-1.1515	0.45523	1	ex_24
EMC3	-0.0443831	0.0576905	-0.146457	-0.852222	0.45533	1	ex_24
GART	-0.059287	0.0361049	-0.154679	-1.21814	0.455393	1	ex_24
GDAP1	0.118916	0.30328	-0.0654474	1.26419	0.455677	1	ex_24
MVB12B	0.0635445	0.191702	-0.0646134	0.971808	0.456027	1	ex_24
PABPN1	0.0321478	0.0948084	-0.0305127	1.00555	0.45702	1	ex_24
RBM6	0.0846	0.261485	-0.0922851	0.937405	0.457028	1	ex_24
MYSM1	0.0600392	0.156467	-0.0363887	1.22034	0.457029	1	ex_24
C16orf87	0.0628254	0.163686	-0.038035	1.22085	0.457484	1	ex_24
MAP1LC3B	0.0980228	0.273839	-0.0777932	1.09274	0.457539	1	ex_24
PIGZ	-0.051822	0.043441	-0.147085	-1.0662	0.457685	1	ex_24
PPIP5K1	0.0101205	0.0748406	-0.0545995	0.306488	0.457866	1	ex_24
WASHC4	0.0465921	0.13438	-0.0411957	1.04022	0.458678	1	ex_24
ADAR	-0.0379785	0.0303047	-0.106262	-1.09011	0.458684	1	ex_24
SUGP2	-0.0457671	0.040598	-0.132132	-1.03863	0.45876	1	ex_24
YWHAG	-0.0842597	0.0954677	-0.263987	-0.918869	0.458797	1	ex_24
CSMD3	-0.0799646	0.0956953	-0.255625	-0.892223	0.458812	1	ex_24
SSH2	0.0401822	0.213985	-0.133621	0.453132	0.458896	1	ex_24
NEPRO	0.00337382	0.116495	-0.109747	0.0584558	0.458994	1	ex_24
ANAPC1	0.0143673	0.0833995	-0.0546648	0.407918	0.459185	1	ex_24
TARDBP	-0.0311033	0.0385585	-0.100765	-0.875103	0.459586	1	ex_24
UBE4B	0.0594872	0.205283	-0.0863085	0.7997	0.459607	1	ex_24
SRD5A1	0.0186277	0.0769693	-0.0397138	0.625792	0.459944	1	ex_24
TBCD	0.048457	0.160423	-0.0635086	0.848243	0.460061	1	ex_24
ANKDD1A	-0.0116233	0.0383073	-0.061554	-0.456259	0.460325	1	ex_24
ZMYM5	-0.0114465	0.019261	-0.0421539	-0.730592	0.460979	1	ex_24
FAM174B	-0.0126295	0.0563236	-0.0815827	-0.358989	0.461221	1	ex_24
CCDC102B	-0.0527005	0.0327158	-0.138117	-1.20927	0.461393	1	ex_24
DIS3L2	-0.0476166	0.0283332	-0.123566	-1.2288	0.461436	1	ex_24
CCDC3	0.0965687	0.288991	-0.0958532	0.983626	0.461603	1	ex_24
MTCH2	0.0124081	0.0656799	-0.0408638	0.456515	0.461696	1	ex_24
NARS1	-0.0796207	0.044343	-0.203584	-1.25887	0.4617	1	ex_24
HUWE1	-0.0397965	0.0524325	-0.132026	-0.845718	0.461793	1	ex_24
C18orf32	0.0487055	0.207445	-0.110034	0.60137	0.462037	1	ex_24
SND1	0.0266771	0.133893	-0.0805384	0.487673	0.462558	1	ex_24
HERC6	-0.021389	0.0290585	-0.0718365	-0.830995	0.462787	1	ex_24
RBM33	-0.0355287	0.0617589	-0.132816	-0.715764	0.462923	1	ex_24
NDEL1	-0.0961416	0.0579728	-0.250256	-1.22269	0.462977	1	ex_24
RTCA	0.0123847	0.113076	-0.0883065	0.24107	0.463116	1	ex_24
MTM1	0.000838346	0.0668802	-0.0652035	0.0248801	0.463116	1	ex_24
UNC80	0.0148458	0.156228	-0.126536	0.205805	0.463138	1	ex_24
HDAC9	0.0651862	0.168663	-0.0382908	1.2347	0.463197	1	ex_24
EEF1AKMT2	-0.0556236	0.0360943	-0.147341	-1.18865	0.463283	1	ex_24
PPIL4	0.0574056	0.153685	-0.0388743	1.1686	0.463345	1	ex_24
RPL13	0.0888871	0.462917	-0.285143	0.465779	0.464356	1	ex_24
MBIP	0.0108502	0.081455	-0.0597545	0.301199	0.464705	1	ex_24
NCEH1	-0.0175636	0.0672148	-0.102342	-0.406048	0.46503	1	ex_24
CUL3	-0.0292749	0.0511289	-0.109679	-0.71362	0.465034	1	ex_24
PHF14	-0.0267511	0.0956011	-0.149103	-0.428527	0.465298	1	ex_24
ANKRD6	-0.0199218	0.0852809	-0.125125	-0.37115	0.46656	1	ex_24
FILIP1L	-0.094915	0.258134	-0.447964	-0.526924	0.467132	1	ex_24
XPO1	0.0110501	0.139819	-0.117719	0.16819	0.467273	1	ex_24
ZNF106	-0.0642278	0.0383404	-0.166796	-1.22732	0.467424	1	ex_24
NCOA2	-0.0201556	0.0902391	-0.13055	-0.357845	0.467672	1	ex_24
EPHA10	-0.0237967	0.0245045	-0.0720979	-0.965623	0.467946	1	ex_24
NT5C2	-0.00966943	0.0994499	-0.118789	-0.173679	0.468057	1	ex_24
OXSR1	-0.0108752	0.0687895	-0.0905399	-0.26756	0.468385	1	ex_24
IDS	0.102998	0.315877	-0.109881	0.948295	0.46845	1	ex_24
LRRC37B	0.00161879	0.0507577	-0.0475201	0.0645676	0.468829	1	ex_24
EPG5	0.0265837	0.107351	-0.0541837	0.645101	0.468897	1	ex_24
FBXO3	0.0485412	0.141955	-0.0448724	1.01847	0.469157	1	ex_24
AGBL4	-0.107072	0.0608577	-0.275001	-1.24967	0.469226	1	ex_24
PWWP3B	0.0211328	0.0748725	-0.032607	0.770742	0.469238	1	ex_24
FNDC3A	0.0448419	0.117703	-0.028019	1.20625	0.469598	1	ex_24
NRCAM	-0.0100535	0.109527	-0.129634	-0.16478	0.469842	1	ex_24
RPL30	0.0430984	0.425648	-0.339452	0.220811	0.469988	1	ex_24
CNNM2	-0.065363	0.0430198	-0.173746	-1.18201	0.470009	1	ex_24
SUMO1	0.0605061	0.178819	-0.0578068	1.00234	0.470187	1	ex_24
RAB1A	-0.00149742	0.0801139	-0.0831088	-0.0359617	0.470278	1	ex_24
TENM3	0.0297999	0.204121	-0.144521	0.335054	0.4703	1	ex_24
TBC1D4	-0.0531392	0.0325566	-0.138835	-1.21536	0.470491	1	ex_24
TCEA1	0.00978777	0.0825574	-0.0629818	0.263622	0.470618	1	ex_24
MRPL41	0.0304699	0.102845	-0.041905	0.825146	0.470922	1	ex_24
RAD18	-0.0499498	0.0412563	-0.141156	-1.07339	0.471657	1	ex_24
RGS12	-0.130649	0.106881	-0.368179	-1.07804	0.47185	1	ex_24
XPO5	0.0124282	0.0518945	-0.0270381	0.617204	0.471861	1	ex_24
CLUAP1	-0.0086151	0.0334181	-0.0506483	-0.401713	0.472141	1	ex_24
TRIQK	-0.0778242	0.0530932	-0.208742	-1.16511	0.472247	1	ex_24
CEP85L	-0.0437126	0.0502082	-0.137633	-0.912207	0.472366	1	ex_24
NAA38	-0.0943669	0.115868	-0.304602	-0.879757	0.473057	1	ex_24
SPINT2	0.0680675	0.183775	-0.0476403	1.15299	0.473327	1	ex_24
RAB5B	-0.00703939	0.0643768	-0.0784556	-0.193191	0.473716	1	ex_24
LYRM7	0.000968351	0.0911384	-0.0892017	0.0210484	0.47421	1	ex_24
GPR137C	-0.0556566	0.0441079	-0.155421	-1.09342	0.474227	1	ex_24
WIPI2	-0.000906298	0.0712837	-0.0730963	-0.024606	0.474457	1	ex_24
CHSY3	0.118767	0.30548	-0.0679453	1.24673	0.474709	1	ex_24
ZNF84	-0.0445922	0.0295388	-0.118723	-1.17898	0.475003	1	ex_24
TRRAP	0.0490084	0.134574	-0.0365573	1.12258	0.475221	1	ex_24
KIZ	0.0423665	0.114515	-0.0297816	1.15092	0.475787	1	ex_24
NFXL1	0.0641098	0.179612	-0.0513922	1.08788	0.475856	1	ex_24
NUP160	0.0262958	0.0957126	-0.043121	0.742454	0.475916	1	ex_24
UBE2R2	0.0270047	0.109875	-0.055866	0.638685	0.476327	1	ex_24
SELENOO	0.0335669	0.106243	-0.0391092	0.905248	0.476535	1	ex_24
RAB18	0.00849671	0.0889627	-0.0719693	0.20696	0.476695	1	ex_24
STRADB	-0.10844	0.0647281	-0.281607	-1.22735	0.476826	1	ex_24
CNOT6	0.0253161	0.0926521	-0.0420199	0.736882	0.476973	1	ex_24
TAGLN3	-0.112462	0.0837827	-0.308706	-1.1232	0.476998	1	ex_24
RIOK3	0.0601246	0.170225	-0.0499762	1.07031	0.477175	1	ex_24
ZBTB25	0.0321763	0.122776	-0.0584234	0.696078	0.477199	1	ex_24
UCHL3	-0.0335832	0.0304657	-0.0976321	-1.02768	0.477669	1	ex_24
NOL4L	-0.0119896	0.0377047	-0.0616839	-0.472874	0.47776	1	ex_24
PHIP	-0.0607975	0.101291	-0.222886	-0.735158	0.478112	1	ex_24
EIF2B3	-0.0458441	0.0291747	-0.120863	-1.19774	0.479037	1	ex_24
SPAG16	0.0591306	0.157431	-0.0391698	1.17898	0.479602	1	ex_24
KLHL4	-0.0162385	0.0165924	-0.0490693	-0.969417	0.479648	1	ex_24
KCTD3	-0.0392427	0.042976	-0.121461	-0.935485	0.479674	1	ex_24
MARCHF7	0.0349685	0.121369	-0.051432	0.793248	0.479689	1	ex_24
PIP4K2A	-0.00415068	0.0412923	-0.0495936	-0.17902	0.479809	1	ex_24
ERI3	-0.05956	0.0356215	-0.154741	-1.22645	0.47998	1	ex_24
SS18	0.00673255	0.0801447	-0.0666795	0.179746	0.480087	1	ex_24
TPD52	-0.00265154	0.0924567	-0.0977598	-0.0546422	0.480233	1	ex_24
CCDC191	-0.104554	0.0815361	-0.290643	-1.1012	0.480303	1	ex_24
PEX13	-0.0138985	0.0299086	-0.0577056	-0.621829	0.480376	1	ex_24
NUMA1	-0.0067251	0.0414482	-0.0548984	-0.273615	0.480503	1	ex_24
ERP44	0.00398729	0.0735431	-0.0655685	0.112355	0.480565	1	ex_24
ATL2	-0.0318468	0.0474832	-0.111177	-0.786821	0.480671	1	ex_24
PITRM1	-0.0235959	0.0221275	-0.0693192	-1.01145	0.480795	1	ex_24
SLC24A2	0.0364662	0.252911	-0.179978	0.330212	0.481288	1	ex_24
SLC11A2	-0.021034	0.0341042	-0.0761722	-0.747682	0.481568	1	ex_24
HOOK2	-0.0294636	0.147992	-0.206919	-0.325419	0.481707	1	ex_24
FBXO28	-0.00472575	0.0571907	-0.0666422	-0.149593	0.481781	1	ex_24
OSBPL9	0.0521535	0.139527	-0.0352196	1.16991	0.481812	1	ex_24
CAND1	-0.0695609	0.0479403	-0.187062	-1.1603	0.482004	1	ex_24
SPRYD7	-0.021041	0.0664704	-0.108552	-0.471248	0.482056	1	ex_24
RABL6	0.0361482	0.107714	-0.0354172	0.989992	0.482098	1	ex_24
EXT2	0.0485603	0.130171	-0.0330508	1.16622	0.482311	1	ex_24
MLLT10	0.0134898	0.113778	-0.0867988	0.263634	0.482514	1	ex_24
TRIM24	0.0475688	0.126227	-0.0310896	1.18529	0.482524	1	ex_24
MDN1	0.0368894	0.139503	-0.0657238	0.704607	0.482905	1	ex_24
SUMO2	0.102322	0.279352	-0.0747087	1.13284	0.482913	1	ex_24
PPME1	-0.0459714	0.0331737	-0.125117	-1.13844	0.483247	1	ex_24
LMBR1L	0.0198022	0.0793402	-0.0397358	0.65188	0.483844	1	ex_24
SUPT5H	-0.0289284	0.0392333	-0.0970901	-0.831826	0.484134	1	ex_24
SNX16	0.0364343	0.129632	-0.0567634	0.76622	0.484425	1	ex_24
NUP205	0.00514927	0.100454	-0.0901555	0.105896	0.484449	1	ex_24
RNPS1	-0.0141597	0.0599601	-0.0882795	-0.374428	0.484475	1	ex_24
ATXN2	-0.0207522	0.107908	-0.149412	-0.316133	0.485257	1	ex_24
TBC1D9B	0.00603957	0.0405764	-0.0284973	0.342745	0.485339	1	ex_24
ENOX1	0.124972	0.329763	-0.0798197	1.19605	0.485496	1	ex_24
ZDHHC11	-0.000895759	0.0015051	-0.00329661	-0.731263	0.485818	1	ex_24
BMT2	0.0662502	0.200501	-0.0680007	0.967205	0.485957	1	ex_24
ANGEL2	0.0288268	0.102005	-0.0443518	0.772077	0.48686	1	ex_24
TTC19	-0.0185518	0.0908551	-0.127959	-0.332345	0.486894	1	ex_24
AMZ1	-0.0509141	0.0599959	-0.161824	-0.899736	0.48696	1	ex_24
STXBP1	-0.0865503	0.103202	-0.276302	-0.893986	0.487231	1	ex_24
PPP4R3A	0.0201516	0.0926276	-0.0523244	0.54496	0.487266	1	ex_24
LRP1B	0.104715	0.388163	-0.178732	0.724078	0.487343	1	ex_24
RASGRF2	0.133649	0.365244	-0.0979454	1.13106	0.487353	1	ex_24
ITM2B	0.0628365	0.16927	-0.0435973	1.15713	0.487427	1	ex_24
MAPK1IP1L	0.0422425	0.132068	-0.0475832	0.921715	0.48756	1	ex_24
CREB3L2	0.000161961	0.0918046	-0.0914807	0.00346387	0.487981	1	ex_24
DGLUCY	0.0158347	0.0681396	-0.0364702	0.593357	0.488039	1	ex_24
ZFYVE27	-0.0322867	0.0287745	-0.0933479	-1.03635	0.488353	1	ex_24
SMG9	0.000962966	0.0557539	-0.053828	0.0344469	0.488411	1	ex_24
UNC5A	-0.00135191	0.0276253	-0.0303291	-0.091441	0.488877	1	ex_24
DCLK1	-0.0319848	0.110459	-0.174429	-0.440096	0.489178	1	ex_24
GRM7	-0.125268	0.0800717	-0.330608	-1.19568	0.489509	1	ex_24
EAF2	0.0447997	0.144813	-0.0552139	0.877939	0.489782	1	ex_24
GABRA4	0.0521909	0.155432	-0.05105	0.990812	0.490273	1	ex_24
DCTN2	-0.0456694	0.0610886	-0.152427	-0.838442	0.490584	1	ex_24
FNDC3B	-0.0282772	0.0651123	-0.121667	-0.593453	0.491001	1	ex_24
USP11	-0.0816156	0.0664035	-0.229635	-1.0807	0.491028	1	ex_24
PDIA5	-0.0287143	0.0442607	-0.101689	-0.77121	0.491041	1	ex_24
ATP5MPL	0.00956313	0.219316	-0.20019	0.0893595	0.491352	1	ex_24
CDON	-0.0345329	0.0281647	-0.0972305	-1.07952	0.491719	1	ex_24
SMAD1	0.0340909	0.145484	-0.0773025	0.599828	0.491808	1	ex_24
EVI5	0.0620483	0.193485	-0.0693886	0.925253	0.492029	1	ex_24
SFI1	0.00999233	0.0776902	-0.0577055	0.289294	0.49211	1	ex_24
CERS4	-0.0361715	0.0521176	-0.12446	-0.802985	0.492122	1	ex_24
CMPK1	-0.016505	0.0511186	-0.0841285	-0.478371	0.492741	1	ex_24
OPTN	0.00489117	0.1185	-0.108718	0.0843818	0.492865	1	ex_24
KCNMA1	-0.070299	0.088294	-0.228892	-0.868787	0.492956	1	ex_24
GABRA5	-0.0511891	0.0863337	-0.188712	-0.729543	0.49355	1	ex_24
ADCY1	0.0203452	0.148088	-0.107398	0.312157	0.493863	1	ex_24
SDF4	0.0623178	0.179297	-0.0546613	1.04412	0.494197	1	ex_24
LYPLA1	0.0077072	0.0701128	-0.0546984	0.242059	0.494377	1	ex_24
CELF5	-0.048838	0.0612234	-0.158899	-0.869703	0.494604	1	ex_24
SLCO3A1	0.0179599	0.09058	-0.0546602	0.484724	0.495068	1	ex_24
NDUFA10	-0.00677627	0.104884	-0.118436	-0.118943	0.495161	1	ex_24
CAB39L	0.0480821	0.160856	-0.0646914	0.83565	0.495267	1	ex_24
GOT2	0.0235055	0.0705686	-0.0235576	0.978897	0.495532	1	ex_24
METAP2	-0.00725373	0.0646426	-0.0791501	-0.197744	0.49559	1	ex_24
MIOS	0.0030617	0.022868	-0.0167446	0.302976	0.495768	1	ex_24
UBE2Q2	-0.00153149	0.050256	-0.053319	-0.0579612	0.495948	1	ex_24
ANTXR2	0.0588689	0.255302	-0.137564	0.587382	0.495948	1	ex_24
LIMS1	0.0597351	0.188013	-0.0685432	0.912693	0.496083	1	ex_24
TBCEL	-0.0157442	0.0148936	-0.0463819	-1.00719	0.49631	1	ex_24
OPCML	-0.11403	0.181697	-0.409757	-0.755749	0.496345	1	ex_24
PACRG	-0.0993744	0.0738101	-0.272559	-1.12464	0.496692	1	ex_24
LRRTM2	-0.0577331	0.0403011	-0.155767	-1.15424	0.49714	1	ex_24
TSPOAP1	-0.0117697	0.039713	-0.0632524	-0.448076	0.497172	1	ex_24
NDUFV1	-0.0404972	0.0941226	-0.175117	-0.589609	0.497193	1	ex_24
TIPRL	0.0287917	0.131276	-0.0736928	0.550627	0.497219	1	ex_24
KIF5A	-0.0636105	0.0452717	-0.172493	-1.14504	0.49741	1	ex_24
VMP1	-0.0525064	0.0372876	-0.1423	-1.14608	0.497731	1	ex_24
ZNF573	0.0280013	0.0897289	-0.0337263	0.889094	0.497856	1	ex_24
TBC1D15	0.052846	0.147622	-0.0419304	1.09285	0.497902	1	ex_24
LAMC1	-0.0175575	0.018207	-0.0533221	-0.962185	0.497917	1	ex_24
ARHGEF9	0.00722665	0.0955581	-0.0811048	0.16035	0.498173	1	ex_24
KLHL28	-0.0456578	0.115836	-0.207152	-0.554124	0.498576	1	ex_24
JAKMIP2	0.0413649	0.162968	-0.0802377	0.66671	0.498671	1	ex_24
PAK5	0.0135634	0.152907	-0.125781	0.190777	0.498855	1	ex_24
CPEB3	-0.0641908	0.0703716	-0.198753	-0.934969	0.499083	1	ex_24
TENM4	-0.102728	0.151838	-0.357295	-0.790928	0.499136	1	ex_24
ABR	-0.0492903	0.0479399	-0.14652	-0.993593	0.499168	1	ex_24
CLSTN1	-0.0408983	0.0897829	-0.171579	-0.613395	0.499521	1	ex_24
DNAAF4	-0.0171703	0.0938996	-0.12824	-0.302991	0.499617	1	ex_24
NUP133	-0.0465603	0.0337448	-0.126865	-1.13637	0.499822	1	ex_24
PCYOX1	-0.0518261	0.0656153	-0.169267	-0.864919	0.499956	1	ex_24
TARS3	-0.0525606	0.0737173	-0.178838	-0.815795	0.500426	1	ex_24
G2E3	0.00431485	0.102955	-0.0943248	0.0857358	0.500542	1	ex_24
LGR4	-0.039571	0.0270884	-0.10623	-1.16349	0.500767	1	ex_24
ABI2	-0.0597323	0.0466516	-0.166116	-1.10048	0.501049	1	ex_24
GFPT2	0.0191988	0.060996	-0.0225984	0.900274	0.501181	1	ex_24
CACNG7	0.00939189	0.0342288	-0.015445	0.741146	0.501221	1	ex_24
CKAP5	-0.0425957	0.0377357	-0.122927	-1.03927	0.501591	1	ex_24
FAM135A	-0.0692236	0.0550855	-0.193533	-1.09144	0.501957	1	ex_24
GNAO1	0.0816826	0.308728	-0.145363	0.705122	0.50208	1	ex_24
VSTM2B	-0.0288322	0.0460569	-0.103721	-0.754583	0.502115	1	ex_24
FAM172A	-0.0451181	0.0797498	-0.169986	-0.708187	0.502162	1	ex_24
CCDC59	0.0473617	0.165139	-0.0704157	0.788159	0.502216	1	ex_24
ADSS2	-0.0543666	0.0454572	-0.15419	-1.06745	0.502269	1	ex_24
CFAP54	0.00665058	0.164106	-0.150805	0.0827845	0.50239	1	ex_24
ZNF148	0.0383618	0.132312	-0.0555885	0.800292	0.502401	1	ex_24
ROBO2	-0.270475	0.272477	-0.813427	-0.976368	0.502934	1	ex_24
MED21	0.0739453	0.203123	-0.0552322	1.12195	0.503005	1	ex_24
RNF11	0.00219224	0.106726	-0.102341	0.0411037	0.503138	1	ex_24
TOMM70	-0.0320673	0.0536196	-0.117754	-0.733494	0.503215	1	ex_24
PPP2R3C	-0.0398535	0.030656	-0.110363	-1.10781	0.503814	1	ex_24
USH2A	0.0136168	0.0552858	-0.0280522	0.640486	0.504323	1	ex_24
ATP5MC2	0.0817859	0.270133	-0.106561	0.851076	0.505085	1	ex_24
MAGI3	0.115698	0.326502	-0.0951062	1.07571	0.505098	1	ex_24
ZNF566	-0.00367896	0.0552372	-0.0625952	-0.122388	0.50549	1	ex_24
MAPKAP1	-0.042267	0.0421685	-0.126703	-0.981126	0.505534	1	ex_24
KCTD7	-0.00576322	0.00973416	-0.0212606	-0.728878	0.505849	1	ex_24
JPH1	0.0812956	0.212484	-0.0498933	1.21456	0.505924	1	ex_24
DARS1	-0.0415963	0.0287787	-0.111971	-1.15847	0.505948	1	ex_24
MGST1	-0.201663	0.131808	-0.535134	-1.18526	0.506035	1	ex_24
APP	0.073086	0.194571	-0.0483994	1.17912	0.506071	1	ex_24
TTN	-0.155092	0.113775	-0.423959	-1.13058	0.506498	1	ex_24
PSMA6	0.00354778	0.0659492	-0.0588536	0.111432	0.506593	1	ex_24
NDUFB2	0.135009	0.41797	-0.147952	0.935158	0.506766	1	ex_24
SRRM1	0.019835	0.0778328	-0.0381628	0.6703	0.506774	1	ex_24
PURB	0.0156623	0.127763	-0.0964388	0.273838	0.50697	1	ex_24
MBD2	0.00607454	0.0873802	-0.0752311	0.146433	0.507135	1	ex_24
PMM2	-0.0268163	0.0269899	-0.0806225	-0.976819	0.507486	1	ex_24
LTN1	-0.0340111	0.0438416	-0.111864	-0.856238	0.507675	1	ex_24
MXI1	-0.0415041	0.0396582	-0.122666	-1.00227	0.507688	1	ex_24
TCP10L	0.0184876	0.0686898	-0.0317146	0.721782	0.507858	1	ex_24
GTF3A	-0.0660261	0.0564953	-0.188548	-1.05621	0.507862	1	ex_24
PRSS23	0.0975848	0.300854	-0.105684	0.940933	0.50815	1	ex_24
BICC1	-0.0114922	0.10111	-0.124095	-0.200034	0.508151	1	ex_24
LRRC8B	-0.058699	0.0546337	-0.172032	-1.01513	0.508167	1	ex_24
FAM168A	-0.0564808	0.0562853	-0.169247	-0.981681	0.508638	1	ex_24
MPZL1	-0.00229052	0.0525944	-0.0571754	-0.0817957	0.508978	1	ex_24
CADM1	-0.0282493	0.0891287	-0.145627	-0.471703	0.509099	1	ex_24
NEIL1	0.0216716	0.102694	-0.059351	0.524244	0.509149	1	ex_24
HEXB	0.0153169	0.048521	-0.0178872	0.904122	0.509287	1	ex_24
MTMR12	-0.0438363	0.0725032	-0.160176	-0.738507	0.509545	1	ex_24
ATRNL1	-0.0807473	0.155828	-0.317322	-0.668971	0.509896	1	ex_24
LRRTM3	-0.0216311	0.1949	-0.238162	-0.195797	0.510089	1	ex_24
FLVCR1	0.00863263	0.112435	-0.0951698	0.162998	0.510102	1	ex_24
SKAP2	0.0632536	0.203074	-0.0765667	0.886672	0.510115	1	ex_24
FBXO36	-0.0194234	0.0224625	-0.0613093	-0.908878	0.510127	1	ex_24
C2orf69	-0.042147	0.0535699	-0.137864	-0.863031	0.510297	1	ex_24
OPN3	0.00988018	0.0506837	-0.0309234	0.474586	0.510632	1	ex_24
CACNA2D3	-0.0832958	0.166726	-0.333318	-0.65297	0.510712	1	ex_24
DDHD1	0.0212023	0.106976	-0.0645715	0.484481	0.510725	1	ex_24
GOLM2	-0.0589785	0.0591417	-0.177099	-0.978628	0.51073	1	ex_24
DDB1	0.0165585	0.106777	-0.0736604	0.359726	0.510784	1	ex_24
UBAP1L	0.029313	0.122679	-0.0640533	0.615344	0.510799	1	ex_24
MFF	0.0247107	0.105826	-0.0564045	0.597077	0.510884	1	ex_24
AMZ2	-0.0515567	0.0391056	-0.142219	-1.11457	0.511071	1	ex_24
ZNF654	-0.0231381	0.0672014	-0.113478	-0.501994	0.511121	1	ex_24
PWWP3A	-0.0577171	0.0434123	-0.158847	-1.1186	0.5117	1	ex_24
GNG4	-0.0099813	0.147487	-0.167449	-0.124235	0.511756	1	ex_24
IPMK	-0.0157689	0.025418	-0.0569558	-0.750394	0.511847	1	ex_24
RTF2	-0.0310606	0.033496	-0.0956172	-0.943012	0.51199	1	ex_24
PEX1	-0.0451612	0.0314571	-0.121779	-1.15526	0.512396	1	ex_24
PASK	0.0212927	0.0712923	-0.0287068	0.834667	0.512463	1	ex_24
RPS27A	0.00301624	0.72973	-0.723698	0.00813486	0.513304	1	ex_24
KSR2	-0.0124511	0.152029	-0.176932	-0.148368	0.513425	1	ex_24
FBXL20	-0.0234061	0.0812991	-0.128111	-0.438136	0.51369	1	ex_24
CDK8	-0.0435912	0.0392788	-0.126461	-1.03098	0.513729	1	ex_24
PGAP1	-0.0174973	0.0639149	-0.0989095	-0.42124	0.513791	1	ex_24
RAB40C	-0.0149228	0.026685	-0.0565306	-0.702949	0.513851	1	ex_24
MSL2	-0.0269617	0.0256344	-0.0795577	-1.00471	0.513884	1	ex_24
NRDC	0.0229812	0.177281	-0.131319	0.291914	0.514178	1	ex_24
SNX5	-0.0206958	0.0248139	-0.0662055	-0.891304	0.514669	1	ex_24
RC3H1	-0.018936	0.0742246	-0.112097	-0.398386	0.514898	1	ex_24
LANCL1	-0.0284746	0.0594744	-0.116424	-0.634563	0.51542	1	ex_24
SLC4A10	0.0512143	0.157751	-0.0553224	0.942194	0.515452	1	ex_24
TSPYL1	0.0235327	0.172876	-0.12581	0.308842	0.515542	1	ex_24
DTWD2	-0.0352746	0.0485743	-0.119124	-0.824542	0.515688	1	ex_24
RRBP1	-0.000320368	0.0207693	-0.02141	-0.0297734	0.515748	1	ex_24
PHF6	-0.0217686	0.0804165	-0.123954	-0.417533	0.515767	1	ex_24
USP36	-0.0174113	0.0278054	-0.062628	-0.754711	0.515995	1	ex_24
RPL18	0.034657	0.148219	-0.0789046	0.598147	0.51631	1	ex_24
CELF6	-0.00697169	0.0181508	-0.0320942	-0.543905	0.516669	1	ex_24
FBXO32	-0.0181416	0.0455353	-0.0818186	-0.558396	0.517114	1	ex_24
ZSCAN30	-0.0119227	0.0261642	-0.0500096	-0.613544	0.517214	1	ex_24
ADIPOR2	0.0247836	0.0934308	-0.0438636	0.707603	0.517708	1	ex_24
ANGPT2	-0.135894	0.131345	-0.403133	-0.99666	0.51796	1	ex_24
CSAD	0.0113963	0.084425	-0.0616325	0.305856	0.518346	1	ex_24
TMEM161B	-0.0201348	0.0368552	-0.0771248	-0.692463	0.518454	1	ex_24
CACYBP	0.092701	0.288773	-0.103371	0.926651	0.518974	1	ex_24
WWTR1	0.0206661	0.0861486	-0.0448164	0.61856	0.519217	1	ex_24
TDRD7	-0.00984294	0.00965353	-0.0293394	-0.989503	0.520013	1	ex_24
ALDH1L2	-0.0391645	0.0320306	-0.11036	-1.07818	0.520278	1	ex_24
ANXA6	-0.0252972	0.0395312	-0.0901256	-0.764812	0.520357	1	ex_24
CD2AP	-0.0292119	0.0224019	-0.0808257	-1.10928	0.52041	1	ex_24
NUCKS1	-0.0366273	0.0832618	-0.156516	-0.598788	0.521319	1	ex_24
DEPTOR	-0.0126175	0.0190028	-0.0442378	-0.782089	0.521437	1	ex_24
BRWD1	0.0346823	0.147634	-0.0782695	0.601814	0.521521	1	ex_24
NEFL	0.0220883	0.241663	-0.197486	0.197165	0.521888	1	ex_24
UBE2K	0.0285058	0.116566	-0.0595546	0.634455	0.522858	1	ex_24
MAP3K5	0.0819326	0.257018	-0.0931526	0.917181	0.522927	1	ex_24
RCN2	0.0862417	0.249395	-0.0769113	1.03603	0.523213	1	ex_24
TMED8	-0.0271218	0.0337252	-0.0879689	-0.87363	0.523219	1	ex_24
P4HA2	0.00332443	0.0272212	-0.0205724	0.272663	0.523737	1	ex_24
TEX2	0.062116	0.182419	-0.0581869	1.01199	0.523825	1	ex_24
RAB11FIP3	-0.0299163	0.122435	-0.182267	-0.384866	0.523858	1	ex_24
TTC21B	0.00366052	0.0966962	-0.0893752	0.0771154	0.523903	1	ex_24
METTL25	0.0213624	0.104238	-0.0615133	0.505208	0.52407	1	ex_24
GPR135	-0.0471162	0.0489875	-0.14322	-0.9609	0.524158	1	ex_24
DMD	-0.0356495	0.141764	-0.213063	-0.393836	0.524669	1	ex_24
DENND5B	0.0527433	0.204664	-0.0991772	0.680454	0.52483	1	ex_24
NHLRC3	-0.0360576	0.0456953	-0.11781	-0.864454	0.524854	1	ex_24
SRPK2	-0.0567537	0.0647701	-0.178277	-0.915336	0.524879	1	ex_24
MTCH1	-0.0644544	0.059329	-0.188238	-1.02056	0.525096	1	ex_24
RAB5A	-0.0414121	0.0395964	-0.122421	-1.00195	0.525744	1	ex_24
BPTF	0.0859906	0.262162	-0.0901805	0.956675	0.525789	1	ex_24
ATP13A2	0.000984553	0.0602452	-0.0582761	0.0325627	0.525888	1	ex_24
INPP5F	0.0528502	0.146954	-0.0412531	1.10075	0.52593	1	ex_24
ELAVL3	0.0222936	0.218851	-0.174264	0.2223	0.525968	1	ex_24
PSMA3	-0.0712581	0.107168	-0.249685	-0.78275	0.526118	1	ex_24
MVD	-0.0149686	0.089102	-0.119039	-0.281904	0.526128	1	ex_24
FHL1	-0.0592863	0.0686122	-0.187185	-0.908525	0.526159	1	ex_24
UBR7	0.0155102	0.0874605	-0.0564401	0.422506	0.526401	1	ex_24
SNX10	-0.0535313	0.0465293	-0.153592	-1.04856	0.526588	1	ex_24
CPT1C	0.0139589	0.0484373	-0.0205195	0.79351	0.52696	1	ex_24
ASXL2	0.00478449	0.0848165	-0.0752475	0.117171	0.527135	1	ex_24
TMEM248	0.00738296	0.0892657	-0.0744998	0.17672	0.527469	1	ex_24
MBD5	-0.0682702	0.0665494	-0.20309	-0.99249	0.527791	1	ex_24
LRP1	-0.0185031	0.0407233	-0.0777295	-0.612318	0.528143	1	ex_24
RPL21	0.0504323	0.265817	-0.164953	0.458924	0.528235	1	ex_24
MAML3	-0.0208756	0.103137	-0.144889	-0.329929	0.528327	1	ex_24
TEX10	0.0186718	0.118644	-0.0813009	0.366061	0.528607	1	ex_24
JUND	0.0560972	0.206086	-0.093892	0.733042	0.528887	1	ex_24
EXOSC10	0.0113444	0.0632045	-0.0405157	0.428742	0.529012	1	ex_24
PNPLA8	0.0465456	0.135965	-0.0428738	1.02022	0.529062	1	ex_24
FHL2	-0.0459013	0.0437915	-0.135594	-1.00303	0.529341	1	ex_24
AP1G2	0.00298731	0.0279891	-0.0220145	0.234184	0.529446	1	ex_24
MAPRE2	0.0303799	0.148613	-0.0878532	0.503611	0.529705	1	ex_24
MRPL33	-0.0186675	0.0846602	-0.121995	-0.354094	0.529708	1	ex_24
UTP23	0.0296959	0.162376	-0.102984	0.438672	0.529815	1	ex_24
DHX29	-0.0532561	0.0419232	-0.148435	-1.09667	0.529839	1	ex_24
XRCC6	0.0155395	0.104083	-0.0730041	0.343976	0.529978	1	ex_24
MTFR1	-0.0303586	0.324723	-0.385441	-0.167572	0.530751	1	ex_24
RPL7	0.145031	0.680669	-0.390607	0.530686	0.530948	1	ex_24
GOPC	-0.0220741	0.0956003	-0.139749	-0.367662	0.531011	1	ex_24
GLT1D1	-0.0221882	0.045384	-0.0897605	-0.64358	0.531251	1	ex_24
CYB5B	0.0505063	0.144163	-0.0431506	1.05695	0.531865	1	ex_24
SFXN1	0.0310271	0.116479	-0.0544248	0.711652	0.532301	1	ex_24
STX12	0.00281413	0.0783372	-0.072709	0.073032	0.532725	1	ex_24
FAM153B	-0.0351213	0.0831403	-0.153383	-0.58207	0.533342	1	ex_24
DGKI	-0.072158	0.0609391	-0.205255	-1.06259	0.533514	1	ex_24
FNBP1	0.017629	0.112556	-0.0772976	0.363989	0.533722	1	ex_24
ANKRD36B	0.103068	0.317256	-0.111119	0.943144	0.533922	1	ex_24
EHMT1	0.0370716	0.152137	-0.0779942	0.631456	0.533932	1	ex_24
HS6ST3	-0.109641	0.0946043	-0.313886	-1.05213	0.534449	1	ex_24
IFT172	0.0278539	0.100431	-0.0447228	0.752206	0.534859	1	ex_24
FADS3	0.0107437	0.0629073	-0.0414199	0.403678	0.535152	1	ex_24
BTBD2	-0.0103086	0.0166862	-0.0373035	-0.748461	0.535439	1	ex_24
IDE	0.0637814	0.170682	-0.0431195	1.16939	0.535516	1	ex_24
IFRD1	0.012809	0.117925	-0.0923075	0.238832	0.535621	1	ex_24
PLEKHA3	-0.0055272	0.0842412	-0.0952956	-0.120678	0.535984	1	ex_24
AMOT	0.0517604	0.158836	-0.055315	0.94745	0.536019	1	ex_24
RABL2B	-0.019459	0.0378747	-0.0767927	-0.66521	0.536159	1	ex_24
SUPV3L1	-0.0280582	0.0531211	-0.109238	-0.677428	0.536583	1	ex_24
LCA5	-0.0819668	0.109254	-0.273188	-0.840138	0.536597	1	ex_24
SGSM1	-0.00876778	0.0584511	-0.0759867	-0.25565	0.536877	1	ex_24
POLR1D	0.00184578	0.0771336	-0.0734421	0.0480512	0.537015	1	ex_24
WDR17	0.0143133	0.13903	-0.110404	0.224938	0.53709	1	ex_24
CCDC14	0.00990182	0.0847735	-0.0649698	0.259206	0.5371	1	ex_24
UMAD1	-0.0761869	0.0680055	-0.220379	-1.03559	0.537392	1	ex_24
FBXL4	-0.0617045	0.0573496	-0.180759	-1.01583	0.537564	1	ex_24
MMP16	0.0969174	0.285179	-0.0913444	1.00899	0.537593	1	ex_24
UBR4	-0.042998	0.0324687	-0.118465	-1.11671	0.537604	1	ex_24
RAB21	-0.00238627	0.0698349	-0.0746074	-0.0647595	0.537827	1	ex_24
LRBA	0.0355414	0.162928	-0.0918449	0.54684	0.538283	1	ex_24
ZNF559	-0.0517679	0.0392853	-0.142821	-1.11433	0.5383	1	ex_24
BOD1L1	-0.00114689	0.0834526	-0.0857463	-0.0265706	0.53838	1	ex_24
SLC2A11	-0.0283818	0.028622	-0.0853856	-0.975853	0.538498	1	ex_24
PDS5A	0.0526239	0.166573	-0.0613254	0.905147	0.53894	1	ex_24
MTIF3	0.0410234	0.135724	-0.0536769	0.849041	0.539036	1	ex_24
FMN2	-0.0387351	0.103621	-0.181091	-0.533305	0.539187	1	ex_24
FBXO34	0.0471077	0.148026	-0.0538111	0.914888	0.53928	1	ex_24
GMFB	0.0866214	0.247493	-0.0742498	1.05535	0.539433	1	ex_24
SERAC1	0.0150754	0.054558	-0.0244072	0.748361	0.539449	1	ex_24
TRA2B	-0.0129933	0.0748868	-0.100873	-0.289785	0.539471	1	ex_24
OGFRL1	0.0654514	0.182778	-0.0518749	1.09338	0.53948	1	ex_24
GSTO2	0.042595	0.13308	-0.0478896	0.922639	0.539557	1	ex_24
N4BP2L1	-0.0136549	0.0148739	-0.0421837	-0.938108	0.540383	1	ex_24
NAP1L4	-0.0322403	0.0434972	-0.107978	-0.834326	0.54039	1	ex_24
WDPCP	-0.0453361	0.145525	-0.236197	-0.46556	0.540464	1	ex_24
IMMP2L	0.0651695	0.226401	-0.0960617	0.792215	0.5406	1	ex_24
DCAF10	0.0477159	0.138566	-0.0431338	1.02941	0.540618	1	ex_24
SARAF	0.031614	0.150859	-0.0876312	0.519621	0.540729	1	ex_24
RASAL2	-0.0211366	0.104506	-0.146779	-0.329721	0.540796	1	ex_24
SLC20A2	0.0297731	0.160434	-0.100888	0.446606	0.541515	1	ex_24
TMEM260	0.0242021	0.0987737	-0.0503695	0.636102	0.541543	1	ex_24
EYA3	0.0134742	0.0821878	-0.0552394	0.384334	0.541862	1	ex_24
TPMT	-0.0210216	0.0865458	-0.128589	-0.383031	0.542001	1	ex_24
MARS1	0.0243943	0.0782784	-0.0294898	0.887311	0.542105	1	ex_24
RHOA	-0.0234882	0.0435072	-0.0904836	-0.687152	0.542299	1	ex_24
NEO1	0.0455785	0.142511	-0.0513539	0.921593	0.543031	1	ex_24
RGL1	0.0252762	0.118302	-0.0677491	0.532548	0.5435	1	ex_24
STK3	-0.0703636	0.0619934	-0.20272	-1.04196	0.543678	1	ex_24
ATP6V1A	-0.0522068	0.0610119	-0.165425	-0.903768	0.544032	1	ex_24
ELMOD1	-0.0472085	0.0371415	-0.131559	-1.09694	0.5441	1	ex_24
HNRNPM	-0.00680341	0.0760095	-0.0896163	-0.161019	0.54461	1	ex_24
ZNF605	0.00494544	0.0251499	-0.0152591	0.479739	0.54472	1	ex_24
PTPRN2	-0.132326	0.115564	-0.380217	-1.04625	0.544849	1	ex_24
PXK	-0.0405037	0.033481	-0.114488	-1.073	0.544929	1	ex_24
USPL1	-0.0242015	0.0337503	-0.0821533	-0.818509	0.54522	1	ex_24
SV2A	-0.0529969	0.0633889	-0.169383	-0.892481	0.545394	1	ex_24
FIP1L1	-0.0126155	0.0720512	-0.0972823	-0.292039	0.545579	1	ex_24
ZNF785	0.00931259	0.0351669	-0.0165417	0.705969	0.547428	1	ex_24
SAR1A	0.0201952	0.105478	-0.0650873	0.464127	0.547443	1	ex_24
PPP4R1	0.0209749	0.115957	-0.0740069	0.43282	0.547727	1	ex_24
ZFAND3	-0.0629601	0.0739703	-0.19989	-0.901184	0.548069	1	ex_24
UQCC2	-0.0873819	0.0661077	-0.240871	-1.11581	0.548087	1	ex_24
CDC5L	0.0280089	0.0868295	-0.0308116	0.933288	0.548095	1	ex_24
SLC25A12	0.0470916	0.132304	-0.0381207	1.08315	0.548195	1	ex_24
FARS2	-0.0143549	0.143966	-0.172675	-0.177709	0.548292	1	ex_24
ACVR1B	0.0204805	0.0838593	-0.0428984	0.633349	0.54836	1	ex_24
HIBCH	-0.052862	0.06017	-0.165894	-0.916622	0.548374	1	ex_24
NFE2L2	-0.00414991	0.0207181	-0.029018	-0.327073	0.548785	1	ex_24
CDC123	-0.0377284	0.0317857	-0.107243	-1.06376	0.54879	1	ex_24
ZNF44	0.0155344	0.10336	-0.0722911	0.346676	0.54902	1	ex_24
YARS1	-0.0126324	0.021565	-0.0468298	-0.724002	0.549138	1	ex_24
YLPM1	-0.0293428	0.0629547	-0.12164	-0.623103	0.549175	1	ex_24
RALY	-0.0255553	0.0221024	-0.073213	-1.05098	0.549291	1	ex_24
GUK1	-0.0291691	0.100222	-0.158561	-0.441841	0.549302	1	ex_24
PSIP1	0.0608053	0.171156	-0.0495459	1.07997	0.549313	1	ex_24
YPEL2	-0.013628	0.077486	-0.104742	-0.293153	0.54989	1	ex_24
ERO1B	0.0120074	0.0908772	-0.0668624	0.298391	0.549953	1	ex_24
RAB28	0.0383505	0.132452	-0.0557512	0.79877	0.549971	1	ex_24
RPS27	-0.0823256	0.135677	-0.300328	-0.740151	0.550146	1	ex_24
LIN28B	0.0261669	0.0890448	-0.036711	0.815647	0.550597	1	ex_24
RUNX2	-0.100708	0.0845973	-0.286014	-1.06518	0.550637	1	ex_24
SH3YL1	0.0287793	0.103689	-0.04613	0.752995	0.551021	1	ex_24
UQCC1	-0.0416312	0.0419179	-0.12518	-0.976619	0.55117	1	ex_24
PIN1	0.0366662	0.177286	-0.103954	0.511053	0.551943	1	ex_24
MSH4	0.0166357	0.0899529	-0.0566815	0.444716	0.552214	1	ex_24
PIK3CA	0.010123	0.115667	-0.0954207	0.187986	0.552732	1	ex_24
TASP1	-0.0483428	0.0643639	-0.16105	-0.840679	0.553039	1	ex_24
TNRC6B	0.0133455	0.173122	-0.146431	0.163708	0.553256	1	ex_24
KIAA0753	-0.0038645	0.0301381	-0.0378671	-0.222756	0.553776	1	ex_24
IVD	-0.00721751	0.023443	-0.037878	-0.461377	0.55385	1	ex_24
KCNT1	0.00421562	0.0536198	-0.0451886	0.167242	0.553853	1	ex_24
ARL15	-0.0373838	0.0618868	-0.136654	-0.738093	0.554038	1	ex_24
CWC22	-0.0497353	0.0476656	-0.147136	-1.00081	0.554376	1	ex_24
DENND6A	0.0307663	0.112645	-0.0511127	0.736464	0.554698	1	ex_24
NDUFS1	0.0313472	0.127986	-0.0652919	0.63576	0.55475	1	ex_24
XKR7	-0.00487187	0.00649973	-0.0162435	-0.839696	0.555158	1	ex_24
ELMOD2	-0.00837619	0.0796744	-0.0964268	-0.18645	0.555628	1	ex_24
CAMLG	-0.0875754	0.0749736	-0.250124	-1.05596	0.55591	1	ex_24
WWOX	-0.0468216	0.0960461	-0.189689	-0.642333	0.556403	1	ex_24
FBXL2	0.0489871	0.159053	-0.0610793	0.872318	0.556447	1	ex_24
MADD	-0.0336281	0.047388	-0.114644	-0.813541	0.556637	1	ex_24
TIAL1	-0.00938221	0.0640708	-0.0828353	-0.250348	0.556722	1	ex_24
SLC8A1	0.0857373	0.27556	-0.104085	0.885258	0.556724	1	ex_24
FAM13A	0.042728	0.130443	-0.0449866	0.954748	0.556748	1	ex_24
GDI1	0.0259098	0.170839	-0.119019	0.350394	0.557853	1	ex_24
PDE4D	-0.0727355	0.0946579	-0.240129	-0.85164	0.557885	1	ex_24
SYCP2L	-0.0218487	0.0231893	-0.0668866	-0.950813	0.557959	1	ex_24
HERPUD2	0.00932885	0.0496347	-0.030977	0.453637	0.558296	1	ex_24
VCP	-0.040252	0.0394287	-0.119933	-0.990108	0.558628	1	ex_24
ANXA7	0.0144639	0.105347	-0.0764189	0.311926	0.558713	1	ex_24
CAPZA1	0.00400654	0.126919	-0.118906	0.0638885	0.559317	1	ex_24
GABRA2	0.0761229	0.215289	-0.0630431	1.07209	0.559726	1	ex_24
TTC7B	-0.0553439	0.0457383	-0.156426	-1.07311	0.559925	1	ex_24
TTC26	-0.00867512	0.0374979	-0.0548481	-0.368244	0.560724	1	ex_24
LRRC7	0.0486152	0.196587	-0.099357	0.643932	0.560737	1	ex_24
PNMA2	0.00756667	0.11639	-0.101256	0.13628	0.560741	1	ex_24
KIF2A	0.0318088	0.103043	-0.0394258	0.875194	0.561122	1	ex_24
MEGF8	-0.000387564	0.0369434	-0.0377186	-0.020348	0.561204	1	ex_24
DCAF8	0.00391662	0.0864602	-0.0786269	0.0929987	0.561776	1	ex_24
SLC15A4	-0.0352897	0.0317615	-0.102341	-1.03155	0.563081	1	ex_24
IDH3A	-0.0121279	0.104898	-0.129154	-0.203119	0.563104	1	ex_24
IWS1	0.0113513	0.0535126	-0.03081	0.527691	0.563459	1	ex_24
HLTF	0.00842063	0.1261	-0.109259	0.140247	0.563808	1	ex_24
UBE2Z	0.00718579	0.0551251	-0.0407535	0.293786	0.563942	1	ex_24
RAB22A	0.0346466	0.128001	-0.0587075	0.727403	0.56398	1	ex_24
ELOC	-0.0646827	0.0574337	-0.186799	-1.03816	0.564373	1	ex_24
AIDA	0.0387543	0.121418	-0.0439089	0.918874	0.564394	1	ex_24
OTUD7B	-0.00362623	0.0126085	-0.0198609	-0.437783	0.565251	1	ex_24
PDXDC1	-0.110136	0.10925	-0.329522	-0.983937	0.565393	1	ex_24
DPYD	0.0612747	0.260096	-0.137547	0.60404	0.56567	1	ex_24
IP6K1	-0.00662201	0.0480799	-0.0613239	-0.237266	0.565937	1	ex_24
DPP10	-0.10031	0.0903249	-0.290944	-1.03131	0.566534	1	ex_24
UCHL1	0.0272096	0.174215	-0.119796	0.362775	0.566685	1	ex_24
YTHDC1	0.0178932	0.100378	-0.0645921	0.425167	0.566694	1	ex_24
PSEN1	-0.0166774	0.0444491	-0.0778039	-0.534745	0.566776	1	ex_24
CEP350	0.00695907	0.0885187	-0.0746006	0.167234	0.567109	1	ex_24
AKAP6	0.0436273	0.139876	-0.0526216	0.888405	0.567121	1	ex_24
MON2	0.0520335	0.15666	-0.0525933	0.974739	0.567128	1	ex_24
INTS6L	0.00595841	0.213319	-0.201402	0.0563187	0.567334	1	ex_24
PARP11	-0.0259854	0.0244339	-0.0764048	-1.01014	0.56752	1	ex_24
MTMR9	-0.0111597	0.0788269	-0.101146	-0.243066	0.567545	1	ex_24
BCKDHB	-7.21378e-06	0.0993902	-0.0994046	-0.000142245	0.567586	1	ex_24
ZNF736	0.0460341	0.133636	-0.0415675	1.02995	0.568046	1	ex_24
FLYWCH1	0.00546977	0.0377371	-0.0267976	0.332241	0.56815	1	ex_24
EPC2	-0.0252558	0.0471291	-0.0976407	-0.68385	0.568222	1	ex_24
MAP2K6	-0.00389969	0.0706406	-0.07844	-0.102538	0.568908	1	ex_24
RAB37	-0.00370765	0.0364493	-0.0438646	-0.180961	0.569283	1	ex_24
SF3B1	0.0107747	0.113672	-0.0921223	0.205234	0.569356	1	ex_24
CCDC30	0.0505124	0.161016	-0.0599909	0.895924	0.569726	1	ex_24
TNIK	-0.0608027	0.135056	-0.256661	-0.608454	0.569773	1	ex_24
SMARCC1	-0.0297913	0.0468673	-0.10645	-0.761687	0.56992	1	ex_24
ARF3	-0.0651604	0.0640507	-0.194372	-0.988399	0.570214	1	ex_24
ZFX	-0.0465244	0.0434342	-0.136483	-1.01365	0.570328	1	ex_24
MCU	-0.0314981	0.0354299	-0.0984261	-0.922411	0.570437	1	ex_24
ELMOD3	-0.000663094	0.0280074	-0.0293336	-0.0453303	0.570446	1	ex_24
MINDY2	0.056363	0.16207	-0.0493444	1.04505	0.570825	1	ex_24
THUMPD1	0.0354915	0.120806	-0.0498226	0.815364	0.57113	1	ex_24
LMAN2L	-0.000869625	0.0142034	-0.0159426	-0.113078	0.571388	1	ex_24
PRRT2	0.0176007	0.0805992	-0.0453978	0.547579	0.571393	1	ex_24
CUX1	-0.16269	0.160466	-0.485845	-0.986727	0.571652	1	ex_24
SNX25	-0.0189578	0.0218957	-0.0598114	-0.909511	0.571789	1	ex_24
MCHR2	-0.0691664	0.113909	-0.252241	-0.740481	0.571792	1	ex_24
TASOR2	-0.0287321	0.0665707	-0.124035	-0.590895	0.571966	1	ex_24
CDC42BPB	-0.03385	0.0410572	-0.108757	-0.885693	0.572316	1	ex_24
CEP97	-0.0137458	0.0293886	-0.0568802	-0.624589	0.57253	1	ex_24
ADAM19	-0.0218122	0.0496104	-0.0932348	-0.598565	0.572786	1	ex_24
CSRNP3	-0.0270738	0.0603841	-0.114532	-0.606733	0.57297	1	ex_24
POLR2F	-0.0038288	0.0251664	-0.032824	-0.258812	0.57318	1	ex_24
GDPD5	-0.0129031	0.0252604	-0.0510667	-0.662666	0.573195	1	ex_24
MINDY4	-0.0292198	0.0344948	-0.0929345	-0.898848	0.573203	1	ex_24
COLQ	-0.0129447	0.0271115	-0.0530008	-0.633388	0.573449	1	ex_24
PRCP	0.0510589	0.168222	-0.0661037	0.854143	0.573722	1	ex_24
UBE2H	0.0520154	0.157989	-0.0539586	0.962012	0.573781	1	ex_24
PDZRN4	0.0793481	0.309506	-0.15081	0.675707	0.573821	1	ex_24
RAD50	0.00892161	0.0825201	-0.0646769	0.237587	0.573918	1	ex_24
UBE2D3	-0.00235451	0.0933358	-0.0980448	-0.048226	0.574038	1	ex_24
FAM162A	-0.0233617	0.0813449	-0.128068	-0.437299	0.574097	1	ex_24
CAMKMT	-0.0028343	0.0751099	-0.0807784	-0.0712705	0.574214	1	ex_24
ITCH	-0.052858	0.0501898	-0.155906	-1.00536	0.574286	1	ex_24
LRRIQ1	0.0572766	0.180084	-0.0655306	0.914116	0.574355	1	ex_24
ARNTL2	-0.00592648	0.132983	-0.144836	-0.0836204	0.574682	1	ex_24
FAM155A	-0.0886165	0.122538	-0.299771	-0.82255	0.575541	1	ex_24
NISCH	0.0475712	0.139739	-0.0445962	1.01161	0.575665	1	ex_24
TIMM23	0.0284303	0.0864005	-0.02954	0.961223	0.576391	1	ex_24
SPIN1	-0.0675488	0.0660195	-0.201117	-0.991202	0.576392	1	ex_24
RPS29	0.0919506	0.265409	-0.0815077	1.03898	0.5765	1	ex_24
HDLBP	-0.0425089	0.0386072	-0.123625	-1.02712	0.576557	1	ex_24
RMND1	-0.0178003	0.0290538	-0.0646545	-0.744609	0.577511	1	ex_24
WASL	0.0441313	0.132833	-0.0445703	0.975132	0.577693	1	ex_24
ARF4	-0.0584887	0.0858951	-0.202873	-0.793965	0.577711	1	ex_24
SPOP	-0.0148166	0.0520126	-0.0816458	-0.434541	0.577816	1	ex_24
MTG1	0.0447327	0.13934	-0.0498743	0.926723	0.57793	1	ex_24
CLU	-0.098154	0.265911	-0.462219	-0.528417	0.578019	1	ex_24
STK4	0.0193966	0.10625	-0.0674568	0.43771	0.578052	1	ex_24
RAD52	0.0148714	0.0690906	-0.0393478	0.537586	0.578254	1	ex_24
SP3	0.0242405	0.0912454	-0.0427643	0.709062	0.578425	1	ex_24
ARL14EP	0.0302168	0.13473	-0.0742967	0.566662	0.578565	1	ex_24
FAM53C	-0.000591239	0.0335919	-0.0347744	-0.0338999	0.578773	1	ex_24
AKAP1	-0.0523759	0.0546092	-0.159361	-0.959525	0.578988	1	ex_24
STS	-0.0317307	0.0601595	-0.123621	-0.676797	0.579345	1	ex_24
NUDCD1	0.00513523	0.0503435	-0.040073	0.222634	0.580026	1	ex_24
ZBBX	-0.0249219	0.0871169	-0.136961	-0.435973	0.580174	1	ex_24
KRBOX4	0.0272906	0.0858512	-0.0312699	0.91339	0.580624	1	ex_24
CAPZB	-0.0228321	0.0530041	-0.0986684	-0.59009	0.580722	1	ex_24
FBXO10	-0.00571572	0.0353008	-0.0467323	-0.273124	0.580764	1	ex_24
CTNNA2	-0.109648	0.0994406	-0.318736	-1.02782	0.581019	1	ex_24
LRGUK	0.0103206	0.0478884	-0.0272471	0.538442	0.581472	1	ex_24
INPP5A	0.0125856	0.0507508	-0.0255795	0.646333	0.581771	1	ex_24
UPF3A	0.0632726	0.197773	-0.0712281	0.922017	0.582068	1	ex_24
HCFC2	-0.0387421	0.0471947	-0.124679	-0.883592	0.58221	1	ex_24
PITHD1	-0.0385837	0.103219	-0.180387	-0.533294	0.582286	1	ex_24
ARL3	-0.0327225	0.0422938	-0.107739	-0.854946	0.582323	1	ex_24
ST3GAL6	-0.0069819	0.0965295	-0.110493	-0.132201	0.582689	1	ex_24
ACYP2	-0.0506569	0.0480883	-0.149402	-1.00547	0.583289	1	ex_24
SLC30A9	0.00727556	0.131512	-0.116961	0.11478	0.583471	1	ex_24
SFMBT2	-0.104694	0.0960977	-0.305485	-1.02193	0.58368	1	ex_24
DNAJC18	-0.0451735	0.0407177	-0.131065	-1.03082	0.58406	1	ex_24
C12orf40	-0.143687	0.12863	-0.416003	-1.03417	0.584111	1	ex_24
CCNH	-0.00260122	0.132233	-0.137435	-0.0378116	0.584298	1	ex_24
HACD3	0.00903767	0.0839448	-0.0658695	0.236473	0.584561	1	ex_24
DACH2	0.0623069	0.202045	-0.0774308	0.873918	0.58486	1	ex_24
NPIPA1	0.0183433	0.0664003	-0.0297137	0.748116	0.585008	1	ex_24
PTPN3	0.0171827	0.0614297	-0.0270642	0.761126	0.585064	1	ex_24
UGCG	-0.0272945	0.0528546	-0.107444	-0.667458	0.585199	1	ex_24
NRXN2	-0.0170581	0.0386791	-0.0727953	-0.599837	0.585262	1	ex_24
CD200	-0.0356396	0.0467332	-0.118012	-0.848002	0.5855	1	ex_24
B4GALT6	-0.0350256	0.0478938	-0.117945	-0.8279	0.585603	1	ex_24
CALCOCO1	0.0558245	0.17176	-0.0601107	0.943752	0.585875	1	ex_24
ATG14	-0.0336716	0.0512733	-0.118617	-0.776917	0.585903	1	ex_24
DPP6	-0.0669458	0.0795757	-0.213467	-0.89551	0.585926	1	ex_24
AFG3L2	-0.0188002	0.0547369	-0.0923374	-0.501077	0.586426	1	ex_24
SERPINB6	0.000240434	0.0285535	-0.0280726	0.016644	0.586881	1	ex_24
SLMAP	0.0497837	0.144041	-0.0444735	1.03519	0.587333	1	ex_24
SHOC1	-0.0720788	0.141253	-0.28541	-0.662218	0.587715	1	ex_24
BIRC2	0.0089054	0.0956371	-0.0778263	0.201244	0.588259	1	ex_24
EEFSEC	-0.00118367	0.0463589	-0.0487263	-0.0487974	0.589318	1	ex_24
CADPS	1.65434	12.0832	-8.77449	0.310912	0.589398	1	ex_24
RPL4	0.00210216	0.154553	-0.150349	0.0270261	0.589675	1	ex_24
IQSEC1	0.00399142	0.137729	-0.129746	0.0584953	0.589733	1	ex_24
MTA3	-0.04633	0.0970511	-0.189711	-0.633313	0.590344	1	ex_24
WDR37	-0.0382067	0.0378845	-0.114298	-0.984132	0.590569	1	ex_24
DEAF1	0.0365156	0.124478	-0.0514468	0.813635	0.590689	1	ex_24
ARL13B	-0.0252725	0.0451385	-0.0956834	-0.703486	0.590975	1	ex_24
COX7C	0.00208854	0.223006	-0.218829	0.0185294	0.591486	1	ex_24
TBCE	0.015126	0.0542368	-0.0239848	0.758012	0.591507	1	ex_24
GRIA3	-0.0442793	0.0672793	-0.155838	-0.777939	0.591664	1	ex_24
TLK1	-0.00955428	0.0901101	-0.109219	-0.187891	0.592203	1	ex_24
PSMB1	0.0174976	0.135911	-0.100916	0.289618	0.592283	1	ex_24
CWC27	0.0590207	0.178104	-0.0600627	0.971407	0.592339	1	ex_24
SREK1IP1	0.0320905	0.0999458	-0.0357648	0.926916	0.592471	1	ex_24
CFAP70	-0.0010042	0.076276	-0.0782844	-0.0254683	0.592679	1	ex_24
GLDC	0.0202813	0.0790562	-0.0384937	0.676318	0.592729	1	ex_24
PPP2R5E	-0.0344034	0.0449552	-0.113762	-0.84968	0.592867	1	ex_24
ATP6AP2	-0.0697057	0.0703767	-0.209788	-0.975288	0.592923	1	ex_24
METTL16	0.0227915	0.0898437	-0.0442608	0.666204	0.593033	1	ex_24
ABAT	-0.022197	0.0552655	-0.0996596	-0.561632	0.593717	1	ex_24
WDR75	-0.0259319	0.0302211	-0.082085	-0.905128	0.593736	1	ex_24
BASP1	-0.103859	0.0944381	-0.302157	-1.02654	0.593919	1	ex_24
UBP1	-0.00865253	0.0575969	-0.0749019	-0.255982	0.593975	1	ex_24
PAG1	0.0411016	0.164111	-0.0819082	0.654888	0.59403	1	ex_24
ASXL1	-0.024821	0.0379027	-0.0875447	-0.775598	0.594172	1	ex_24
RNASEH2B	0.00285759	0.0876143	-0.0818992	0.0660804	0.594403	1	ex_24
CBL	0.00937128	0.0938044	-0.0750619	0.217537	0.594985	1	ex_24
PIK3C3	0.014424	0.0943112	-0.0654632	0.35388	0.595195	1	ex_24
MIPOL1	-0.0141398	0.109203	-0.137483	-0.224687	0.595304	1	ex_24
ARHGEF4	-0.0397316	0.0488034	-0.128267	-0.879567	0.59577	1	ex_24
SAR1B	0.0382005	0.125676	-0.049275	0.855915	0.595979	1	ex_24
DYNC1I1	-0.00793457	0.110997	-0.126866	-0.13076	0.596472	1	ex_24
GRIN1	0.0355771	0.192193	-0.121039	0.445229	0.597828	1	ex_24
GNAI3	0.0228062	0.0861901	-0.0405777	0.705216	0.597904	1	ex_24
ACSS3	-0.072213	0.12847	-0.272896	-0.705265	0.598277	1	ex_24
SPEF2	0.0698326	0.207486	-0.0678204	0.994308	0.598302	1	ex_24
MAST4	0.00155385	0.116101	-0.112993	0.0265873	0.598489	1	ex_24
SLC35F3	-0.0343069	0.115956	-0.18457	-0.447485	0.598842	1	ex_24
DENND4A	0.058291	0.17261	-0.0560277	0.999384	0.601048	1	ex_24
KIAA0586	0.039538	0.11759	-0.0385138	0.992841	0.601135	1	ex_24
CISD1	0.0185582	0.127286	-0.0901698	0.334536	0.601498	1	ex_24
TRUB1	0.0215823	0.0959618	-0.0527971	0.568714	0.601614	1	ex_24
MTSS1	0.0134068	0.0754725	-0.048659	0.42337	0.602071	1	ex_24
TMEM14A	0.0717662	0.213691	-0.0701584	0.991084	0.602489	1	ex_24
PAK3	-0.0617858	0.0584936	-0.182065	-1.00681	0.602859	1	ex_24
ATP2B1	0.0758317	0.241661	-0.0899976	0.896268	0.603356	1	ex_24
GPC1	-0.00207793	0.129274	-0.13343	-0.0310057	0.60392	1	ex_24
NPIPB5	0.00981784	0.0473514	-0.0277158	0.512677	0.604283	1	ex_24
FAM13B	0.0260827	0.09758	-0.0454145	0.715009	0.604303	1	ex_24
DPYS	-0.0532287	0.0806519	-0.187109	-0.779249	0.604304	1	ex_24
DGCR2	0.0133332	0.0606935	-0.034027	0.551785	0.604802	1	ex_24
CLCN3	0.0191826	0.131436	-0.0930707	0.334932	0.60492	1	ex_24
TET3	0.0149478	0.0573033	-0.0274076	0.691699	0.60508	1	ex_24
KIAA0408	0.0435415	0.139751	-0.0526679	0.88702	0.605327	1	ex_24
FAM151B	0.00992364	0.0359113	-0.016064	0.748431	0.605334	1	ex_24
DNM1	-0.0618533	0.08992	-0.213627	-0.798759	0.605663	1	ex_24
GLS	0.0257502	0.181607	-0.130106	0.32382	0.606083	1	ex_24
YAF2	0.0491756	0.151744	-0.0533926	0.939691	0.606391	1	ex_24
RICTOR	-0.0307947	0.0388929	-0.100482	-0.866101	0.606878	1	ex_24
ENDOD1	-0.0267904	0.0370481	-0.0906289	-0.822515	0.606934	1	ex_24
ZNF420	-0.0283312	0.0533443	-0.110007	-0.679863	0.608229	1	ex_24
ECPAS	-0.0383372	0.044178	-0.120852	-0.910614	0.608622	1	ex_24
PRDM10	0.0104563	0.0499626	-0.0290501	0.518749	0.608624	1	ex_24
TCEAL2	-0.0118821	0.17815	-0.201914	-0.122551	0.608693	1	ex_24
CKLF	-0.0247812	0.0258875	-0.0754498	-0.958585	0.608905	1	ex_24
PTPRT	0.130532	0.393554	-0.132491	0.972681	0.608965	1	ex_24
STT3B	-0.0154055	0.187536	-0.218347	-0.148783	0.608976	1	ex_24
TSEN15	0.0490651	0.147892	-0.0497621	0.97307	0.609099	1	ex_24
ANKRD11	-0.0744014	0.1018	-0.250603	-0.8276	0.609111	1	ex_24
SLC35E2A	-0.00487765	0.00740332	-0.0171586	-0.778441	0.609118	1	ex_24
VPS53	-0.0303326	0.0310223	-0.0916875	-0.968967	0.609158	1	ex_24
EIF1B	-0.0308673	0.107844	-0.169578	-0.43615	0.609201	1	ex_24
C11orf80	0.0613761	0.20638	-0.0836276	0.829599	0.609584	1	ex_24
NR6A1	0.0266171	0.109536	-0.0563016	0.629153	0.610343	1	ex_24
ZNF33B	-0.0109568	0.0210129	-0.0429264	-0.671727	0.610581	1	ex_24
MBTPS1	0.0475483	0.152506	-0.0574092	0.887911	0.611132	1	ex_24
SPIDR	-0.10837	0.16464	-0.38138	-0.777997	0.611236	1	ex_24
ZDHHC3	-0.00100798	0.034127	-0.0361429	-0.0562289	0.611354	1	ex_24
PLCB4	0.00910732	0.106677	-0.0884628	0.182945	0.612136	1	ex_24
NAGPA	0.0544778	0.189209	-0.0802537	0.792499	0.612179	1	ex_24
NBEAL1	-0.007768	0.096201	-0.111737	-0.146438	0.612204	1	ex_24
MCTS1	-0.0464432	0.0524742	-0.145361	-0.920233	0.61286	1	ex_24
EPS15	0.00605123	0.0866247	-0.0745222	0.147197	0.612885	1	ex_24
CDK17	0.0659707	0.201952	-0.0700112	0.950863	0.613122	1	ex_24
VEZT	-0.0422249	0.0496967	-0.134147	-0.900325	0.613187	1	ex_24
ACO2	-0.0134112	0.0519248	-0.0787473	-0.402313	0.613641	1	ex_24
ABLIM3	-0.0390263	0.0535886	-0.131641	-0.825894	0.613672	1	ex_24
TDRP	-0.0420742	0.041214	-0.125362	-0.990104	0.613941	1	ex_24
ZFAND1	0.00977556	0.138562	-0.119011	0.148771	0.613975	1	ex_24
ACADM	0.0403924	0.121266	-0.0404814	0.978903	0.614113	1	ex_24
MAPK14	0.0527369	0.195988	-0.0905141	0.721548	0.614124	1	ex_24
DDX3X	0.0327912	0.146619	-0.0810369	0.564619	0.614266	1	ex_24
RYK	-0.028512	0.0819011	-0.138925	-0.506122	0.614272	1	ex_24
ZNF146	-0.000895403	0.0321195	-0.0339103	-0.0531565	0.614683	1	ex_24
ZNF292	0.00655006	0.107607	-0.0945072	0.127036	0.614786	1	ex_24
TTC27	0.034632	0.109465	-0.0402006	0.907058	0.614961	1	ex_24
BAZ1B	0.00141312	0.039611	-0.0367848	0.0725083	0.615124	1	ex_24
AKIRIN1	0.0258284	0.088899	-0.0372422	0.802636	0.615475	1	ex_24
RPL10	0.0338271	0.342471	-0.274816	0.21481	0.615751	1	ex_24
TMTC2	0.091641	0.323264	-0.139982	0.775455	0.615795	1	ex_24
ACAT1	0.0556256	0.17372	-0.0624683	0.923199	0.615796	1	ex_24
CTNNB1	-0.00440935	0.10149	-0.110309	-0.0816072	0.616064	1	ex_24
RPL13A	-0.0390298	0.279674	-0.357734	-0.240025	0.616084	1	ex_24
SMAD4	0.038156	0.125565	-0.0492535	0.855563	0.616086	1	ex_24
ZNF141	0.00107417	0.0381991	-0.0360508	0.0567092	0.616658	1	ex_24
CAP1	-0.0442862	0.0562462	-0.144819	-0.863397	0.6169	1	ex_24
TMEM155	-0.037859	0.066655	-0.142373	-0.709975	0.617463	1	ex_24
FBXW2	-0.0344666	0.0609519	-0.129885	-0.707969	0.617732	1	ex_24
TMEM14B	-0.0704768	0.144372	-0.285326	-0.642927	0.617955	1	ex_24
CFAP44	-0.0261064	0.0346151	-0.086828	-0.842661	0.617969	1	ex_24
WSB2	-0.0381798	0.0537196	-0.130079	-0.814271	0.618896	1	ex_24
CLIP2	-0.0144709	0.0335225	-0.0624643	-0.590965	0.61963	1	ex_24
MGAT5	-0.0506129	0.12382	-0.225046	-0.568695	0.619655	1	ex_24
UHMK1	-0.0487998	0.0674648	-0.165064	-0.822657	0.619748	1	ex_24
GFM2	0.03108	0.11442	-0.0522602	0.730928	0.620116	1	ex_24
EPHB1	-0.0184559	0.0317685	-0.0686803	-0.720227	0.620438	1	ex_24
BBS7	-0.0128515	0.0686516	-0.0943547	-0.309049	0.62088	1	ex_24
PHF20L1	-0.000176314	0.0915211	-0.0918737	-0.00376858	0.620908	1	ex_24
S100PBP	-0.00272729	0.00553372	-0.0109883	-0.647062	0.621441	1	ex_24
HSP90B1	-0.0571715	0.133123	-0.247466	-0.588845	0.621459	1	ex_24
USP24	-0.0337932	0.0341532	-0.101739	-0.974789	0.621844	1	ex_24
LMO7	-0.012961	0.0909845	-0.116906	-0.244388	0.621891	1	ex_24
NACA	0.05639	0.372508	-0.259728	0.349624	0.622016	1	ex_24
NOL7	0.0154049	0.147733	-0.116923	0.228168	0.622018	1	ex_24
UBE4A	0.0320546	0.101419	-0.0373096	0.905739	0.62208	1	ex_24
SPOPL	-0.0268875	0.0474482	-0.101223	-0.708927	0.622812	1	ex_24
GIGYF1	0.00335113	0.0203432	-0.013641	0.386538	0.622902	1	ex_24
PSTK	-0.0216308	0.0240103	-0.0672719	-0.928891	0.62342	1	ex_24
DDHD2	0.025301	0.127875	-0.077273	0.483446	0.623533	1	ex_24
AFDN	0.0444145	0.151364	-0.0625348	0.813945	0.623756	1	ex_24
CHST1	-0.0382526	0.0617828	-0.138288	-0.749472	0.623758	1	ex_24
PNPT1	0.0347426	0.106345	-0.0368597	0.951008	0.624079	1	ex_24
SIDT1	-0.0335302	0.106448	-0.173509	-0.469486	0.624115	1	ex_24
PGRMC2	-0.0309408	0.0817632	-0.143645	-0.538071	0.624141	1	ex_24
SLC33A1	0.0239385	0.0870693	-0.0391924	0.743195	0.6243	1	ex_24
KDM2A	-0.0353756	0.101244	-0.171996	-0.507502	0.624862	1	ex_24
COQ4	-0.0278361	0.0646946	-0.120367	-0.589618	0.624866	1	ex_24
TBC1D12	0.031566	0.0982941	-0.0351622	0.927167	0.625287	1	ex_24
GSTA4	-0.0166147	0.0597482	-0.0929776	-0.42644	0.625385	1	ex_24
PIP5K1C	-0.00761612	0.0180546	-0.0332869	-0.581491	0.625959	1	ex_24
RPS6KA3	-0.0473406	0.0644549	-0.159136	-0.82996	0.626108	1	ex_24
PPP2R1A	-0.0184808	0.0476199	-0.0845815	-0.547977	0.626266	1	ex_24
SNX24	-0.0486137	0.053638	-0.150866	-0.931829	0.626607	1	ex_24
DNAJB6	0.0218951	0.133837	-0.0900464	0.383358	0.627419	1	ex_24
CEBPZ	0.0259516	0.137319	-0.0854162	0.456723	0.627683	1	ex_24
GCLC	0.069335	0.21672	-0.0780496	0.922037	0.628323	1	ex_24
CAMTA2	0.0107286	0.0784728	-0.0570155	0.310399	0.628385	1	ex_24
ZBTB8OS	0.0176924	0.117429	-0.0820441	0.34768	0.628957	1	ex_24
ATP6V1B2	-0.0461922	0.0472695	-0.139654	-0.968686	0.629435	1	ex_24
RAB6B	-0.0592066	0.0621569	-0.18057	-0.95616	0.629905	1	ex_24
AGAP1	-0.11813	0.152964	-0.389223	-0.854057	0.629929	1	ex_24
ADAM32	-0.0125869	0.0305716	-0.0557454	-0.57161	0.630023	1	ex_24
NFASC	-0.018321	0.141041	-0.177683	-0.225327	0.630133	1	ex_24
SP4	-0.00737451	0.0482127	-0.0629617	-0.26002	0.630235	1	ex_24
STMN1	0.07946	0.284676	-0.125756	0.758902	0.630474	1	ex_24
BRMS1L	0.0220621	0.124998	-0.080874	0.420075	0.630656	1	ex_24
CSNK1E	0.00569492	0.0400416	-0.0286517	0.324976	0.630836	1	ex_24
C3orf38	-0.00299098	0.0536346	-0.0596165	-0.103526	0.631807	1	ex_24
HNRNPD	0.0195982	0.0986617	-0.0594653	0.485835	0.631958	1	ex_24
OSBP2	-0.0262203	0.061059	-0.1135	-0.588809	0.632062	1	ex_24
MED27	-0.0597541	0.0771643	-0.196672	-0.85537	0.632178	1	ex_24
SCARB1	-0.00291872	0.0135676	-0.019405	-0.34699	0.632442	1	ex_24
ANKRD26	0.0817788	0.263049	-0.0994915	0.884223	0.632693	1	ex_24
BEX1	-0.087749	0.0897115	-0.265209	-0.969145	0.632693	1	ex_24
PPP6C	-0.0147435	0.0228311	-0.0523181	-0.76905	0.633274	1	ex_24
RNF168	0.0103979	0.0402141	-0.0194184	0.683502	0.633275	1	ex_24
NARS2	-0.018553	0.0334559	-0.0705619	-0.699173	0.633933	1	ex_24
ICA1L	-0.0352696	0.067162	-0.137701	-0.674862	0.633979	1	ex_24
INA	0.073749	0.247233	-0.0997352	0.83319	0.634094	1	ex_24
CLTA	-0.0357036	0.0551557	-0.126563	-0.770178	0.634117	1	ex_24
ZNF248	0.0392235	0.157552	-0.0791047	0.649689	0.634386	1	ex_24
AATK	-0.0193	0.0281694	-0.0667695	-0.796879	0.634562	1	ex_24
KIAA1841	0.0191067	0.100968	-0.0627544	0.457463	0.634838	1	ex_24
CCDC92	0.0110236	0.0931468	-0.0710997	0.26309	0.635355	1	ex_24
GSTCD	0.055265	0.202755	-0.092225	0.734405	0.635382	1	ex_24
FBXL17	0.0164121	0.157388	-0.124564	0.228174	0.635566	1	ex_24
PANK3	-0.0555185	0.0608139	-0.171851	-0.935373	0.635746	1	ex_24
NAPB	-0.0516598	0.0578898	-0.161209	-0.924251	0.635748	1	ex_24
CFAP299	0.0100729	0.0492155	-0.0290697	0.504374	0.636134	1	ex_24
HSP90AB1	0.000333613	0.205073	-0.204406	0.00319366	0.636214	1	ex_24
TRIP12	0.050502	0.176391	-0.0753872	0.786264	0.636445	1	ex_24
ATXN10	0.00477771	0.0740287	-0.0644732	0.135221	0.636607	1	ex_24
FAF1	0.0679815	0.208378	-0.0724147	0.949038	0.636638	1	ex_24
ZNF532	0.038753	0.123087	-0.0455808	0.900641	0.637325	1	ex_24
GTF2A1	-0.0397528	0.0465046	-0.12601	-0.903274	0.637375	1	ex_24
EFNA5	0.00651779	0.213813	-0.200777	0.0616253	0.637413	1	ex_24
RAPGEFL1	0.0139693	0.0490426	-0.0211039	0.780635	0.63751	1	ex_24
NSD1	-0.0470829	0.0743331	-0.168499	-0.760038	0.637721	1	ex_24
INVS	-0.0438464	0.053712	-0.141405	-0.880881	0.637854	1	ex_24
DPYSL3	-0.0495797	0.0704563	-0.169616	-0.809544	0.638025	1	ex_24
DUT	-0.00306434	0.0774714	-0.0836001	-0.0745755	0.63805	1	ex_24
CHD6	-0.0403853	0.0464054	-0.127176	-0.912007	0.638154	1	ex_24
TMEM168	-0.0152312	0.0767582	-0.107221	-0.324523	0.638268	1	ex_24
IST1	0.0205472	0.0881215	-0.0470271	0.595962	0.639388	1	ex_24
HTT	-0.019411	0.10138	-0.140202	-0.314965	0.639581	1	ex_24
MAP3K4	-0.0294075	0.0487555	-0.10757	-0.737403	0.641753	1	ex_24
FKBP1A	0.0160312	0.135788	-0.103726	0.26237	0.641975	1	ex_24
SDHC	0.0101477	0.079986	-0.0596905	0.28479	0.64212	1	ex_24
PSMD14	0.0119982	0.104958	-0.0809618	0.252969	0.642281	1	ex_24
MGAT5B	0.0312595	0.109074	-0.0465545	0.787359	0.642298	1	ex_24
ZNF518A	0.00371816	0.113476	-0.10604	0.0663957	0.642413	1	ex_24
AKAP8L	0.046469	0.163677	-0.0707386	0.777062	0.642711	1	ex_24
MARK1	-0.0498147	0.0596313	-0.159261	-0.892084	0.642927	1	ex_24
CAPZA2	-0.0149841	0.0655973	-0.0955656	-0.364456	0.642968	1	ex_24
AKAP12	-0.0414233	0.0451408	-0.127987	-0.937898	0.643042	1	ex_24
SDHB	-0.0240683	0.030414	-0.0785505	-0.86584	0.643338	1	ex_24
IQCB1	0.0249918	0.104008	-0.054024	0.619915	0.643369	1	ex_24
TNFSF13B	0.0132258	0.0642006	-0.037749	0.508528	0.643563	1	ex_24
ARL17A	0.0551808	0.232118	-0.121756	0.611248	0.643885	1	ex_24
LCOR	0.0169758	0.133515	-0.0995638	0.285499	0.644105	1	ex_24
GAS2	-0.0334579	0.0771467	-0.144063	-0.592889	0.644131	1	ex_24
ARHGAP44	-0.0248016	0.123361	-0.172965	-0.328087	0.644401	1	ex_24
VTI1A	0.00892633	0.166276	-0.148424	0.111187	0.64485	1	ex_24
HARS1	0.0256899	0.0979833	-0.0466035	0.696485	0.644915	1	ex_24
ACACA	0.0511924	0.188716	-0.0863312	0.729585	0.644986	1	ex_24
DYNC1I2	0.0338967	0.163307	-0.0955131	0.513379	0.645735	1	ex_24
SEMA4F	0.00641102	0.0314999	-0.0186779	0.500833	0.645843	1	ex_24
C11orf54	-0.013033	0.0293356	-0.0554017	-0.602904	0.645991	1	ex_24
ECD	0.0215727	0.0817251	-0.0385796	0.702911	0.64633	1	ex_24
SUMF1	-0.0861097	0.104294	-0.276514	-0.88639	0.646639	1	ex_24
PUM1	-0.0422256	0.0629914	-0.147443	-0.786571	0.646755	1	ex_24
ERAP1	0.0287073	0.125027	-0.0676119	0.584154	0.646785	1	ex_24
LPCAT4	-0.0374859	0.0455336	-0.120505	-0.884986	0.646985	1	ex_24
NDFIP1	-0.0269846	0.0954479	-0.149417	-0.431983	0.64731	1	ex_24
PCNX4	-0.0327707	0.0646028	-0.130144	-0.659619	0.647363	1	ex_24
CCDC65	-0.0660316	0.0933012	-0.225364	-0.812259	0.647749	1	ex_24
SYT11	-0.0618759	0.0704678	-0.19422	-0.91636	0.647824	1	ex_24
MTARC2	-0.0111726	0.0409717	-0.0633169	-0.419949	0.647959	1	ex_24
SRSF7	0.0514696	0.195176	-0.0922366	0.701978	0.647996	1	ex_24
KDM5A	0.0384819	0.126991	-0.0500274	0.852149	0.647998	1	ex_24
ZNF365	-0.0152332	0.142608	-0.173075	-0.189155	0.648157	1	ex_24
DIPK1A	-0.0618475	0.0753629	-0.199058	-0.883453	0.648762	1	ex_24
CROCC	0.0120244	0.0486152	-0.0245664	0.644078	0.64902	1	ex_24
NPTN	-0.0108198	0.115872	-0.137511	-0.167386	0.64916	1	ex_24
CDK12	-0.0241911	0.0321629	-0.0805451	-0.841354	0.649163	1	ex_24
SLC2A12	0.0189568	0.104579	-0.0666654	0.433938	0.649235	1	ex_24
KATNBL1	-0.03084	0.0507297	-0.11241	-0.741026	0.649507	1	ex_24
PDE5A	-0.146591	0.29398	-0.587163	-0.652139	0.649862	1	ex_24
RPRD1B	-0.0294949	0.0718934	-0.130883	-0.570174	0.649932	1	ex_24
SCAF11	-0.0332183	0.0469804	-0.113417	-0.811818	0.649982	1	ex_24
TMEM135	0.0534682	0.176689	-0.0697531	0.850467	0.649992	1	ex_24
ZMAT4	-0.00730718	0.0233572	-0.0379715	-0.467051	0.650134	1	ex_24
CEP57	0.0255315	0.0945116	-0.0434486	0.725438	0.650251	1	ex_24
GRID1	0.0384121	0.18277	-0.105946	0.521526	0.650589	1	ex_24
PRKAA2	0.00769725	0.0901033	-0.0747088	0.183073	0.651361	1	ex_24
PATJ	-0.00295367	0.10581	-0.111718	-0.0532261	0.651823	1	ex_24
DCAF16	0.0322699	0.123733	-0.0591931	0.691513	0.652246	1	ex_24
PAN3	0.0145529	0.0944996	-0.0653937	0.356778	0.652294	1	ex_24
WDR47	-0.0388178	0.0443014	-0.121937	-0.915331	0.652356	1	ex_24
CCDC91	0.0510554	0.160843	-0.0587322	0.911458	0.652431	1	ex_24
THADA	-0.0331123	0.0518981	-0.118123	-0.763423	0.652899	1	ex_24
PIK3R3	-0.0279927	0.0785363	-0.134522	-0.515021	0.652932	1	ex_24
SLC22A23	0.020695	0.0696187	-0.0282287	0.829077	0.65307	1	ex_24
WASHC5	0.0147787	0.104792	-0.0752347	0.321793	0.653167	1	ex_24
ZBED4	-0.0217802	0.0276459	-0.0712064	-0.863683	0.653223	1	ex_24
LRPAP1	0.0820577	0.260061	-0.0959453	0.903525	0.653233	1	ex_24
COX6C	0.104814	0.417278	-0.20765	0.657458	0.653266	1	ex_24
GOLGA3	0.0236098	0.0899157	-0.0426961	0.697893	0.65443	1	ex_24
NOVA1	-0.0625084	0.0786849	-0.203702	-0.867705	0.654593	1	ex_24
ACTR10	0.0282515	0.105967	-0.0494639	0.712497	0.654746	1	ex_24
UBE3C	-0.0270568	0.0840775	-0.138191	-0.477173	0.655237	1	ex_24
PTEN	-0.0363505	0.0589253	-0.131626	-0.747783	0.655244	1	ex_24
DHX36	0.0225016	0.107872	-0.0628685	0.516602	0.655404	1	ex_24
SARNP	0.0086698	0.0554197	-0.0380801	0.363476	0.655774	1	ex_24
PWWP2A	0.00839889	0.104184	-0.087386	0.171859	0.655785	1	ex_24
PTPN4	0.0443059	0.160472	-0.0718603	0.747532	0.656396	1	ex_24
MCM3AP	-0.00962486	0.0740566	-0.0933063	-0.225431	0.656643	1	ex_24
SUGP1	-0.00373851	0.0104848	-0.0179618	-0.515164	0.656852	1	ex_24
GOSR1	-0.000764499	0.0989522	-0.100481	-0.0150265	0.656895	1	ex_24
HECTD4	0.0458977	0.2123	-0.120504	0.540606	0.657569	1	ex_24
PLD3	-0.0375252	0.0646513	-0.139702	-0.719814	0.657693	1	ex_24
TMTC1	0.0405983	0.151424	-0.0702275	0.717984	0.657801	1	ex_24
STAT5B	0.0282143	0.0970246	-0.040596	0.803644	0.65818	1	ex_24
NR2C2	0.0240132	0.081118	-0.0330917	0.824185	0.658731	1	ex_24
RIF1	-0.022612	0.0739015	-0.119125	-0.459197	0.659003	1	ex_24
ZNF770	-0.0276338	0.101055	-0.156322	-0.42087	0.659236	1	ex_24
STRN	0.0381117	0.121505	-0.0452819	0.895723	0.659407	1	ex_24
AP3M2	-0.0328886	0.118409	-0.184186	-0.42605	0.659662	1	ex_24
ZZEF1	-0.00637778	0.0743129	-0.0870684	-0.154915	0.659662	1	ex_24
UCHL5	-0.0474749	0.0711647	-0.166115	-0.784301	0.659785	1	ex_24
CLPTM1	0.00200578	0.0543216	-0.05031	0.0751446	0.659943	1	ex_24
CADM3	-0.0256692	0.0707253	-0.122064	-0.521925	0.660384	1	ex_24
RDX	0.0444843	0.209946	-0.120977	0.526937	0.660847	1	ex_24
MYO5A	-0.0351485	0.249217	-0.319514	-0.242258	0.660894	1	ex_24
ZXDC	-0.013758	0.0633605	-0.0908766	-0.34966	0.661021	1	ex_24
STAMBPL1	-0.0154205	0.0285565	-0.0593976	-0.687262	0.661201	1	ex_24
ELOVL4	0.0296079	0.110194	-0.0509784	0.720102	0.661505	1	ex_24
TNPO2	-0.0191455	0.028689	-0.06698	-0.784464	0.661965	1	ex_24
TRMT61B	-0.00840502	0.0471438	-0.0639538	-0.29656	0.66227	1	ex_24
TRPC4	-0.0863946	0.123544	-0.296333	-0.806572	0.662374	1	ex_24
NWD2	0.0308457	0.223847	-0.162155	0.313244	0.662692	1	ex_24
SPPL3	-0.0384086	0.0485862	-0.125403	-0.865333	0.662922	1	ex_24
CLHC1	0.0282128	0.0947735	-0.0383479	0.830761	0.663333	1	ex_24
PIGK	0.0258785	0.108142	-0.0563856	0.616562	0.663817	1	ex_24
WDR45B	-0.023736	0.0484888	-0.0959608	-0.644124	0.664206	1	ex_24
CHD9	-0.027081	0.0945818	-0.148744	-0.43627	0.664334	1	ex_24
TRIP11	0.0195754	0.0665934	-0.0274427	0.816006	0.664388	1	ex_24
TMEM67	0.0207621	0.114028	-0.0725041	0.43631	0.664632	1	ex_24
SEPTIN11	0.0513029	0.17321	-0.0706039	0.824826	0.664705	1	ex_24
ZBTB41	0.0327441	0.104304	-0.038816	0.896829	0.66479	1	ex_24
HMGXB3	0.0341758	0.179465	-0.111113	0.461034	0.665149	1	ex_24
WASF2	0.00921352	0.0479885	-0.0295614	0.465717	0.665433	1	ex_24
XPNPEP1	-0.0254829	0.0363569	-0.0873226	-0.80766	0.665876	1	ex_24
TMEM59	0.0189773	0.0965878	-0.0586333	0.479249	0.666707	1	ex_24
SYT4	-0.0133199	0.133896	-0.160535	-0.177335	0.666832	1	ex_24
ADORA1	-0.00636747	0.0331325	-0.0458674	-0.31595	0.666894	1	ex_24
DOC2A	-0.0419875	0.0628017	-0.146777	-0.785328	0.666978	1	ex_24
STAM	-0.0242144	0.0418492	-0.0902781	-0.71839	0.667046	1	ex_24
TCF25	-0.0572421	0.0673236	-0.181808	-0.900669	0.667054	1	ex_24
CEP126	0.042273	0.169252	-0.0847056	0.652501	0.667619	1	ex_24
SLC41A2	-0.0547132	0.0696367	-0.179063	-0.862372	0.668078	1	ex_24
MTX3	0.0389378	0.141821	-0.0639449	0.741784	0.668081	1	ex_24
CALM3	0.0254288	0.17695	-0.126092	0.328928	0.668085	1	ex_24
KDM4C	-0.0337568	0.0610069	-0.128521	-0.698181	0.668377	1	ex_24
GCNA	0.031365	0.112477	-0.0497469	0.757895	0.668754	1	ex_24
MAP2K5	0.0549616	0.184323	-0.0744	0.832726	0.669259	1	ex_24
IFT122	0.00994537	0.094701	-0.0748103	0.229985	0.669467	1	ex_24
SLC36A4	0.0217993	0.115922	-0.0723235	0.453938	0.669599	1	ex_24
GABARAPL1	-0.0605091	0.0939171	-0.214935	-0.767976	0.66971	1	ex_24
HDGFL3	-0.0196741	0.0504527	-0.089801	-0.549869	0.669777	1	ex_24
TUBGCP5	-0.00639038	0.0463388	-0.0591195	-0.237533	0.669802	1	ex_24
GOLGA8B	-0.0674873	0.094838	-0.229813	-0.814862	0.670047	1	ex_24
FBH1	0.00505731	0.0248087	-0.0146941	0.501845	0.670061	1	ex_24
EXOG	0.00032611	0.0980872	-0.0974349	0.00653802	0.670193	1	ex_24
LGALS8	-0.00962398	0.0414634	-0.0607114	-0.369223	0.670575	1	ex_24
PSMB7	0.0385679	0.134028	-0.0568919	0.791869	0.670719	1	ex_24
ADAMTSL3	0.0234091	0.135626	-0.0888074	0.408861	0.671351	1	ex_24
CFAP36	0.0112913	0.124052	-0.101469	0.19626	0.671395	1	ex_24
ARID4B	-0.0358383	0.0454395	-0.117116	-0.864218	0.671752	1	ex_24
PACS1	0.0609694	0.21073	-0.0887914	0.797925	0.672201	1	ex_24
KIF1A	-0.0251514	0.0871184	-0.137421	-0.439083	0.672303	1	ex_24
CCT8	0.0644122	0.238869	-0.110045	0.723649	0.672354	1	ex_24
ACAP2	0.0457134	0.149003	-0.0575766	0.867428	0.672378	1	ex_24
PTGER3	-0.0691979	0.278394	-0.41679	-0.390186	0.672716	1	ex_24
TRIM13	-0.0324276	0.0390022	-0.103857	-0.889782	0.673523	1	ex_24
MAPK9	-0.032454	0.0658995	-0.130807	-0.646735	0.673741	1	ex_24
OAZ1	-0.0278096	0.117236	-0.172855	-0.375785	0.673757	1	ex_24
NAA50	0.00499193	0.0787888	-0.068805	0.13258	0.674189	1	ex_24
ZC3H15	0.0413897	0.139946	-0.057167	0.823104	0.674225	1	ex_24
ZNF831	0.0047442	0.01857	-0.0090816	0.672545	0.675017	1	ex_24
ATP5IF1	0.0563393	0.433334	-0.320656	0.292903	0.675208	1	ex_24
RNF180	0.0422705	0.143561	-0.0590204	0.817929	0.67598	1	ex_24
SRP54	-0.0347399	0.0543591	-0.123839	-0.764194	0.676001	1	ex_24
HNRNPL	0.0122719	0.0530188	-0.0284749	0.590293	0.676181	1	ex_24
DOP1B	0.00231216	0.0686528	-0.0640285	0.0683102	0.676464	1	ex_24
CCT3	0.0379357	0.163468	-0.0875963	0.5923	0.676514	1	ex_24
SELENOW	-0.0212551	0.171586	-0.214097	-0.216028	0.676934	1	ex_24
PDCD6IP	0.0280617	0.112722	-0.0565989	0.649652	0.677006	1	ex_24
ZFYVE28	-0.0422129	0.0654468	-0.149873	-0.768493	0.677125	1	ex_24
POLR3B	-0.00246822	0.0365681	-0.0415045	-0.123926	0.677835	1	ex_24
RPL15	0.0527674	0.260089	-0.154554	0.49885	0.678161	1	ex_24
ATP1B1	-0.0182876	0.110684	-0.147259	-0.277915	0.67826	1	ex_24
MEF2D	-0.0248597	0.0562159	-0.105935	-0.600971	0.678385	1	ex_24
EPHA4	-0.0577809	0.11846	-0.234022	-0.642578	0.678467	1	ex_24
PRPF6	-0.0203615	0.0491358	-0.0898588	-0.574235	0.679074	1	ex_24
TASOR	0.031718	0.127785	-0.0643492	0.647111	0.680386	1	ex_24
RNF146	-0.03558	0.0598351	-0.130995	-0.730865	0.680507	1	ex_24
SH3D21	-0.0166169	0.0433123	-0.0765461	-0.54345	0.68057	1	ex_24
DNAJC5	0.0079804	0.0825603	-0.0665995	0.209725	0.681385	1	ex_24
WDR44	0.0247087	0.0823673	-0.0329499	0.839912	0.681462	1	ex_24
JADE2	-0.00282734	0.027133	-0.0327877	-0.184961	0.681754	1	ex_24
MRPS27	-0.0234392	0.0441751	-0.0910534	-0.679442	0.681937	1	ex_24
SLC25A53	0.03693	0.127126	-0.0532661	0.80249	0.681951	1	ex_24
GOLT1B	0.0466406	0.265175	-0.171894	0.418305	0.682013	1	ex_24
FBXO21	0.0384938	0.125863	-0.0488753	0.863538	0.682101	1	ex_24
NEGR1	0.0846048	0.273821	-0.104611	0.876367	0.682256	1	ex_24
CCT4	0.0339505	0.146438	-0.0785374	0.591546	0.682749	1	ex_24
TAOK3	-0.0433039	0.0842703	-0.170878	-0.665292	0.6829	1	ex_24
NDUFA4	-0.0156036	0.198295	-0.229502	-0.142977	0.68314	1	ex_24
UBE2D2	0.0431447	0.147543	-0.0612538	0.809994	0.68351	1	ex_24
JAKMIP3	0.0245235	0.113503	-0.0644556	0.540184	0.683524	1	ex_24
TRNAU1AP	0.0136646	0.0878158	-0.0604866	0.361183	0.683895	1	ex_24
ABL1	-0.0330889	0.0609832	-0.127161	-0.689397	0.683992	1	ex_24
MSI2	-0.0251107	0.0383647	-0.0885861	-0.775356	0.684184	1	ex_24
ACAD11	-0.0469294	0.0655188	-0.159378	-0.817975	0.684681	1	ex_24
LZTFL1	0.035579	0.119837	-0.0486784	0.827625	0.684729	1	ex_24
WDR82	0.0319776	0.147602	-0.0836465	0.542058	0.684986	1	ex_24
MPHOSPH9	0.0301193	0.117934	-0.0576954	0.672243	0.685017	1	ex_24
RASA2	0.0557768	0.184596	-0.0730428	0.848633	0.685215	1	ex_24
ZNF655	0.026035	0.0948462	-0.0427762	0.741561	0.685311	1	ex_24
ERGIC2	0.0476094	0.159685	-0.0644665	0.832585	0.68582	1	ex_24
TUBE1	0.040706	0.134126	-0.052714	0.854018	0.686353	1	ex_24
RPSA	-0.00864647	0.170796	-0.188089	-0.0944412	0.68656	1	ex_24
NR2F1	0.0114028	0.134247	-0.111442	0.181931	0.686568	1	ex_24
PHC1	-0.0479813	0.0616972	-0.15766	-0.85743	0.68664	1	ex_24
EZH1	-0.0248077	0.0548323	-0.104448	-0.610525	0.6868	1	ex_24
ZDHHC13	0.0196038	0.0703015	-0.0310939	0.757881	0.687096	1	ex_24
RNF14	0.0218065	0.0751201	-0.0315072	0.801669	0.687183	1	ex_24
TM2D1	-0.03369	0.0433068	-0.110687	-0.857582	0.687455	1	ex_24
CSMD2	0.0187587	0.246033	-0.208516	0.161771	0.68748	1	ex_24
ZNF326	0.0247909	0.12835	-0.0787685	0.469192	0.688331	1	ex_24
FUT8	-0.0460906	0.0596821	-0.151863	-0.854058	0.688487	1	ex_24
RPL7A	0.0565972	0.215022	-0.101828	0.700195	0.688639	1	ex_24
PAPOLA	0.0502513	0.179265	-0.0787626	0.763412	0.68873	1	ex_24
ITSN1	-0.0136884	0.116798	-0.144175	-0.205606	0.688879	1	ex_24
APH1B	0.0318169	0.187973	-0.12434	0.399343	0.68904	1	ex_24
PRICKLE2	-0.0582399	0.116732	-0.233212	-0.652381	0.689413	1	ex_24
SH3BGRL2	-0.00573634	0.107646	-0.119119	-0.09916	0.689498	1	ex_24
RAD9A	-0.0463496	0.0832621	-0.175961	-0.70089	0.689623	1	ex_24
GPSM2	-0.0556786	0.100656	-0.212013	-0.698043	0.689675	1	ex_24
KDM5B	-0.0300054	0.0726717	-0.132683	-0.572762	0.689709	1	ex_24
MYT1L	-0.0981435	0.1856	-0.381887	-0.677928	0.690476	1	ex_24
YWHAH	0.00624324	0.180395	-0.167908	0.0702637	0.690814	1	ex_24
RPS20	-0.0546954	0.267735	-0.377125	-0.332478	0.691159	1	ex_24
MICAL2	-0.0165157	0.170565	-0.203597	-0.173028	0.691196	1	ex_24
NAP1L1	-0.0258855	0.090803	-0.142574	-0.434788	0.69127	1	ex_24
TCEAL4	-0.0417299	0.109001	-0.19246	-0.542618	0.691387	1	ex_24
PNPLA7	-0.0184444	0.0320552	-0.0689441	-0.715855	0.691412	1	ex_24
IRAK1BP1	0.0266759	0.19164	-0.138288	0.316941	0.691629	1	ex_24
SH2B1	-0.0113868	0.0271775	-0.0499511	-0.578716	0.691854	1	ex_24
LGI1	0.0162911	0.122843	-0.0902605	0.299667	0.692109	1	ex_24
AGAP3	-0.00621265	0.0304806	-0.0429059	-0.331848	0.692441	1	ex_24
KANSL3	-0.00800748	0.153834	-0.169849	-0.0969736	0.692567	1	ex_24
TMEM181	-0.0146687	0.0878828	-0.11722	-0.280347	0.69274	1	ex_24
AAGAB	-0.0220914	0.0725163	-0.116699	-0.457662	0.692776	1	ex_24
TRIM33	0.0251063	0.125987	-0.0757745	0.487779	0.693248	1	ex_24
LRRC28	-0.0361692	0.0531678	-0.125506	-0.793516	0.693693	1	ex_24
MED6	0.0336965	0.126127	-0.0587344	0.714522	0.693922	1	ex_24
USP9Y	-2.36797e-05	0.00036827	-0.000415629	-0.118411	0.69399	1	ex_24
AEBP2	0.0710491	0.234607	-0.0925091	0.851401	0.69452	1	ex_24
RSRP1	-0.0666056	0.087908	-0.221119	-0.844875	0.695251	1	ex_24
TMSB4X	0.0664076	0.38528	-0.252465	0.408177	0.695746	1	ex_24
TXLNG	0.00548011	0.0678212	-0.056861	0.172291	0.69581	1	ex_24
AACS	0.0320494	0.122446	-0.0583477	0.694885	0.695981	1	ex_24
TMEM170B	0.0455072	0.157626	-0.0666113	0.79552	0.696401	1	ex_24
GNA13	0.0250068	0.0945918	-0.0445782	0.704353	0.696551	1	ex_24
AP2M1	-0.0128966	0.109378	-0.135171	-0.206722	0.696886	1	ex_24
ZNF706	0.0468168	0.163775	-0.0701418	0.784544	0.696917	1	ex_24
SLC39A14	0.0168815	0.0624206	-0.0286576	0.726565	0.697176	1	ex_24
SUCO	-0.0275136	0.0448441	-0.0998713	-0.745265	0.697368	1	ex_24
ZNF254	-0.00168877	0.0343916	-0.0377692	-0.0917376	0.697633	1	ex_24
MMD	-0.00311552	0.129304	-0.135535	-0.0461132	0.697805	1	ex_24
ARMC9	0.0201379	0.133392	-0.0931158	0.348506	0.698099	1	ex_24
JOSD1	-0.0318702	0.083583	-0.147323	-0.541037	0.698249	1	ex_24
TRPC1	-0.0469944	0.0605353	-0.154524	-0.856576	0.69848	1	ex_24
IBTK	0.0370347	0.133091	-0.0590216	0.755668	0.698562	1	ex_24
SRSF5	-0.0243666	0.0667093	-0.115442	-0.524372	0.698986	1	ex_24
ZZZ3	0.0087519	0.0933871	-0.0758833	0.202675	0.699264	1	ex_24
ATP1A3	0.0238706	0.0902471	-0.042506	0.704849	0.699304	1	ex_24
FAM184A	-0.0169142	0.115788	-0.149616	-0.249817	0.699332	1	ex_24
KCNH3	-0.0110873	0.0496842	-0.0718589	-0.357581	0.699525	1	ex_24
RAPGEF5	-0.0460156	0.150826	-0.242857	-0.45818	0.699596	1	ex_24
SMARCAL1	0.0245377	0.108812	-0.0597368	0.570672	0.699664	1	ex_24
CCDC47	-0.0437901	0.0725419	-0.160122	-0.737777	0.699771	1	ex_24
UBE2G2	-0.0320508	0.0441597	-0.108261	-0.824275	0.699884	1	ex_24
OSBPL3	-0.0502346	0.0745908	-0.17506	-0.788765	0.700097	1	ex_24
PSPC1	-0.0450756	0.0709526	-0.161104	-0.761423	0.700244	1	ex_24
HERC1	-0.0732037	0.32083	-0.467238	-0.364123	0.700891	1	ex_24
RPTOR	0.0186519	0.0996237	-0.0623199	0.451479	0.701305	1	ex_24
CREG1	-0.0415012	0.0709647	-0.153967	-0.723249	0.701616	1	ex_24
CNTRL	0.00510295	0.0208886	-0.0106827	0.633587	0.701654	1	ex_24
BACE2	0.0530337	0.215672	-0.109605	0.639111	0.701795	1	ex_24
CYCS	0.0106568	0.176053	-0.15474	0.126284	0.70207	1	ex_24
FASTKD2	-0.0446739	0.0621068	-0.151455	-0.819991	0.702191	1	ex_24
FYTTD1	0.00304638	0.0921116	-0.0860188	0.0670385	0.702191	1	ex_24
PCCA	-0.0383779	0.0645088	-0.141265	-0.731088	0.702392	1	ex_24
ZNF410	-0.0269514	0.0442984	-0.0982013	-0.741389	0.702489	1	ex_24
ALG14	-0.00564406	0.0636532	-0.0749413	-0.159633	0.703329	1	ex_24
LUC7L	0.0661231	0.225112	-0.092866	0.815144	0.705048	1	ex_24
LRRC4C	-0.105671	0.150084	-0.361425	-0.809803	0.705147	1	ex_24
CAMTA1	-0.0398731	0.106288	-0.186034	-0.534683	0.705194	1	ex_24
UBE2O	-0.00940706	0.0325379	-0.051352	-0.439564	0.705383	1	ex_24
UIMC1	-0.00674006	0.0711765	-0.0846566	-0.169544	0.705498	1	ex_24
RLF	-0.0011635	0.0678112	-0.0701382	-0.0330617	0.705746	1	ex_24
ZBTB43	-0.0316241	0.0434524	-0.106701	-0.825585	0.705901	1	ex_24
ITGB1	-0.0332382	0.0513593	-0.117836	-0.770065	0.706069	1	ex_24
KPNA5	0.0149396	0.105234	-0.0753548	0.324285	0.706151	1	ex_24
WSB1	-0.111136	0.18903	-0.411301	-0.725671	0.706532	1	ex_24
MAP2	-0.0422812	0.123703	-0.208265	-0.499263	0.706639	1	ex_24
TTLL5	0.0347865	0.117187	-0.047614	0.827425	0.70665	1	ex_24
GSPT1	-0.026736	0.0558623	-0.109334	-0.634415	0.7068	1	ex_24
NDUFV2	3.96327e-06	0.116138	-0.11613	6.68872e-05	0.706824	1	ex_24
BABAM2	-0.0673195	0.105958	-0.240596	-0.761462	0.706905	1	ex_24
RUNDC3B	-0.0278163	0.0572684	-0.112901	-0.640762	0.707835	1	ex_24
EHD3	0.00629263	0.0734036	-0.0608183	0.183775	0.707864	1	ex_24
DLST	0.0399122	0.145867	-0.0660429	0.738298	0.708093	1	ex_24
NMT1	0.0207522	0.0911004	-0.0495961	0.578173	0.708371	1	ex_24
ZCCHC17	-0.0308151	0.0617458	-0.123376	-0.652505	0.70844	1	ex_24
SEC14L1	0.00825668	0.0697967	-0.0532834	0.262964	0.708523	1	ex_24
SCG2	-0.0258365	0.282343	-0.334016	-0.164315	0.708523	1	ex_24
PACRGL	-0.0573423	0.0814928	-0.196177	-0.809513	0.70867	1	ex_24
CLIP4	0.00763084	0.105701	-0.0904395	0.152504	0.708939	1	ex_24
RAD51B	0.0149517	0.0878717	-0.0579683	0.401876	0.709708	1	ex_24
NR4A2	-0.0565431	0.0934358	-0.206522	-0.73892	0.709808	1	ex_24
HNRNPA1	-0.0605791	0.103651	-0.224809	-0.722965	0.709841	1	ex_24
C12orf76	-0.0170585	0.0793526	-0.11347	-0.346787	0.709893	1	ex_24
LSM14A	-0.036091	0.0504378	-0.12262	-0.817498	0.71001	1	ex_24
CYHR1	0.0710251	0.244216	-0.102165	0.803778	0.710105	1	ex_24
DMXL1	-0.00267843	0.0912923	-0.0966492	-0.0558645	0.710137	1	ex_24
MRE11	-0.0128091	0.0672999	-0.0929182	-0.313391	0.710701	1	ex_24
PTPN12	-0.0269606	0.0559379	-0.109859	-0.637427	0.711015	1	ex_24
RNF103	0.0193075	0.12423	-0.0856154	0.360665	0.711705	1	ex_24
PRORP	0.018743	0.097584	-0.060098	0.465946	0.711734	1	ex_24
PDSS2	0.00288183	0.0816692	-0.0759055	0.0716903	0.711779	1	ex_24
MRNIP	0.0179559	0.0665882	-0.0306765	0.723651	0.712033	1	ex_24
SSBP4	-0.025057	0.0711014	-0.121215	-0.510729	0.712564	1	ex_24
SLAIN1	-0.00633756	0.111937	-0.124612	-0.105022	0.712742	1	ex_24
SMARCE1	-0.0259733	0.0441342	-0.0960808	-0.726124	0.71287	1	ex_24
DENND10	0.0148905	0.153153	-0.123372	0.211084	0.712991	1	ex_24
TATDN1	-0.036551	0.0541196	-0.127222	-0.790098	0.713031	1	ex_24
AAMDC	0.026071	0.0998526	-0.0477105	0.692562	0.713384	1	ex_24
TMEM245	0.0175268	0.136716	-0.101663	0.288211	0.713834	1	ex_24
CEP128	0.0143724	0.0607592	-0.0320144	0.607271	0.713861	1	ex_24
CHST12	0.0025074	0.0227146	-0.0176998	0.243201	0.714378	1	ex_24
GRIA4	0.0756654	0.273883	-0.122552	0.748177	0.714484	1	ex_24
NGLY1	-0.00911842	0.0728266	-0.0910634	-0.218095	0.714766	1	ex_24
LRP11	-0.0203869	0.0434007	-0.0841745	-0.626417	0.714889	1	ex_24
C15orf41	-0.0179234	0.0496331	-0.0854799	-0.519998	0.714919	1	ex_24
NME9	-0.0485698	0.0733095	-0.170449	-0.781061	0.715244	1	ex_24
UVRAG	-0.0320178	0.0567103	-0.120746	-0.70726	0.71535	1	ex_24
MGA	0.0194986	0.110002	-0.0710047	0.422266	0.715439	1	ex_24
ZNF91	-0.0606308	0.117357	-0.238619	-0.667652	0.71588	1	ex_24
CLSTN2	-0.0340067	0.2013	-0.269314	-0.283255	0.716147	1	ex_24
HHIP	-0.0644921	0.10878	-0.237764	-0.729503	0.716717	1	ex_24
CRLS1	0.0149851	0.0904279	-0.0604578	0.389304	0.716776	1	ex_24
NDRG3	-0.0323899	0.049504	-0.114284	-0.775187	0.716792	1	ex_24
TOGARAM1	0.0273088	0.0966155	-0.0419978	0.772283	0.717317	1	ex_24
INTS12	0.0365048	0.158504	-0.0854942	0.586464	0.717399	1	ex_24
KDM3A	0.0161497	0.0736424	-0.041343	0.550553	0.717532	1	ex_24
CNN3	0.0176472	0.0711428	-0.0358485	0.646554	0.717651	1	ex_24
CLINT1	-0.0166256	0.0662189	-0.0994701	-0.393334	0.717737	1	ex_24
NEDD8	0.0124307	0.160642	-0.135781	0.164385	0.718033	1	ex_24
NEK4	0.0063212	0.0541634	-0.041521	0.258962	0.718836	1	ex_24
WDR43	0.0276452	0.10991	-0.0546198	0.658647	0.718896	1	ex_24
ZSWIM6	0.0364143	0.156818	-0.0839895	0.592762	0.719294	1	ex_24
GPM6A	-0.0411845	0.0807904	-0.163159	-0.661777	0.719418	1	ex_24
TOMM20	0.0687897	0.235594	-0.0980147	0.808284	0.72007	1	ex_24
ZNF720	0.00138228	0.063679	-0.0609144	0.0434889	0.720454	1	ex_24
C1orf52	0.0247908	0.138085	-0.0885037	0.428874	0.720492	1	ex_24
ALKBH5	-0.00828303	0.0277364	-0.0443025	-0.450713	0.720515	1	ex_24
ANKS6	-0.0186245	0.035948	-0.073197	-0.668898	0.720712	1	ex_24
PHKB	0.0335077	0.141421	-0.0744053	0.608582	0.721657	1	ex_24
CREBBP	-0.000578903	0.0604925	-0.0616503	-0.0185787	0.721806	1	ex_24
SQSTM1	-0.0389117	0.0573196	-0.135143	-0.792523	0.721917	1	ex_24
ARIH1	0.0225446	0.140377	-0.0952877	0.374995	0.722706	1	ex_24
GOLGA8A	-0.067231	0.146693	-0.281155	-0.615969	0.722775	1	ex_24
ALDH2	0.00798176	0.0330621	-0.0170985	0.623755	0.72342	1	ex_24
TAB2	-0.000407017	0.121169	-0.121983	-0.00656166	0.723573	1	ex_24
PRNP	-0.00183201	0.181816	-0.18548	-0.019552	0.723746	1	ex_24
NUP98	-0.0319048	0.0712216	-0.135031	-0.606366	0.723848	1	ex_24
SEC13	-0.0436928	0.0709459	-0.158331	-0.747011	0.723869	1	ex_24
TBL1XR1	-0.0405765	0.0583092	-0.139462	-0.804246	0.723895	1	ex_24
MTPN	0.00308055	0.109253	-0.103092	0.0568674	0.724241	1	ex_24
SRSF4	0.0222768	0.105255	-0.0607019	0.526179	0.724616	1	ex_24
TENM2	0.00360151	0.299852	-0.292649	0.0238272	0.724634	1	ex_24
KDM3B	-0.0189587	0.0293	-0.0672174	-0.769984	0.724925	1	ex_24
CHIC1	-0.0318636	0.0624903	-0.126217	-0.661886	0.725544	1	ex_24
RFC3	-0.0518869	0.0977351	-0.201509	-0.679689	0.726284	1	ex_24
IFNAR1	-0.0341094	0.0608477	-0.129066	-0.704035	0.726341	1	ex_24
UBR1	0.03028	0.102225	-0.0416649	0.824905	0.726723	1	ex_24
CLOCK	-0.0122151	0.0834542	-0.107884	-0.250249	0.728113	1	ex_24
ATP5PF	-0.0798914	0.15732	-0.317103	-0.660105	0.728136	1	ex_24
PHC3	0.0419563	0.156311	-0.0723989	0.7191	0.728235	1	ex_24
ATP8B1	-0.00105794	0.211212	-0.213328	-0.0097683	0.72824	1	ex_24
SLC25A27	0.0297105	0.116094	-0.0566735	0.6741	0.728564	1	ex_24
C9orf85	-0.0250503	0.0374351	-0.0875357	-0.785746	0.728744	1	ex_24
SMARCA2	-0.0466851	0.0779232	-0.171293	-0.73431	0.728856	1	ex_24
TACC1	-0.0546166	0.0792424	-0.188476	-0.799697	0.728937	1	ex_24
CMAS	-0.0242775	0.0756875	-0.124243	-0.475997	0.729392	1	ex_24
B3GAT1	-0.0245067	0.0400147	-0.089028	-0.744439	0.729642	1	ex_24
GPM6B	-0.0338398	0.134958	-0.202638	-0.392924	0.730389	1	ex_24
MTRR	-0.0264259	0.0446957	-0.0975475	-0.728243	0.7305	1	ex_24
FUS	0.0277091	0.105352	-0.049934	0.699467	0.73058	1	ex_24
RNF175	-0.0254337	0.0512185	-0.102086	-0.650329	0.730801	1	ex_24
IL7	-0.0205697	0.261186	-0.302325	-0.143089	0.731484	1	ex_24
ZNF25	-0.0362834	0.0574898	-0.130057	-0.758363	0.73169	1	ex_24
MYO9B	-0.00450671	0.00988939	-0.0189028	-0.613568	0.731731	1	ex_24
FAM185A	0.0212167	0.0757966	-0.0333631	0.761893	0.731911	1	ex_24
HPS4	0.0318379	0.141231	-0.0775554	0.57043	0.731925	1	ex_24
SSBP3	-0.0410159	0.0683727	-0.150405	-0.734901	0.73226	1	ex_24
VPS26A	-0.0373635	0.0556578	-0.130385	-0.787251	0.732305	1	ex_24
ANXA5	0.0393866	0.144588	-0.065815	0.733794	0.732637	1	ex_24
ZMYND11	0.00600525	0.101457	-0.0894461	0.12331	0.732887	1	ex_24
GNG7	0.00871905	0.206056	-0.188618	0.0865984	0.732979	1	ex_24
STAG2	0.00518818	0.0887295	-0.0783531	0.12172	0.733092	1	ex_24
RPL26	-0.0996019	0.648813	-0.848017	-0.260839	0.73338	1	ex_24
MLLT6	-0.0113275	0.0369412	-0.0595962	-0.459957	0.733696	1	ex_24
SLC25A32	0.00825166	0.101394	-0.0848909	0.173637	0.733763	1	ex_24
PIK3C2A	0.00235093	0.0764691	-0.0717672	0.0621675	0.733984	1	ex_24
SRBD1	-0.0113455	0.0608687	-0.0835597	-0.307928	0.734147	1	ex_24
CDH2	-0.0111226	0.131153	-0.153398	-0.153222	0.734379	1	ex_24
TMX3	0.024673	0.0893492	-0.0400032	0.747696	0.735005	1	ex_24
UBE3A	-0.00109147	0.421601	-0.423784	-0.00506101	0.735109	1	ex_24
PRLR	0.072284	0.271137	-0.126568	0.712458	0.735144	1	ex_24
FBXO38	0.00193863	0.0337549	-0.0298777	0.119425	0.736038	1	ex_24
ATG10	0.0605482	0.214619	-0.0935227	0.770245	0.736309	1	ex_24
TSPAN5	0.0315313	0.234522	-0.171459	0.304449	0.736583	1	ex_24
BRWD3	0.0216805	0.101464	-0.0581028	0.532604	0.736659	1	ex_24
EXOC2	0.0512997	0.184666	-0.0820666	0.753905	0.736835	1	ex_24
RALGAPA1	0.0319965	0.110664	-0.0466708	0.79718	0.737097	1	ex_24
DEF8	0.000916697	0.0619603	-0.0601269	0.029433	0.737427	1	ex_24
FAM214A	0.0468984	0.16949	-0.0756927	0.749803	0.737623	1	ex_24
HYDIN	0.0117419	0.0655287	-0.042045	0.427867	0.737645	1	ex_24
ZNF512	0.020744	0.102543	-0.0610549	0.497042	0.737732	1	ex_24
PKM	-0.0160701	0.12259	-0.15473	-0.227152	0.737868	1	ex_24
DOCK11	0.00151477	0.0290426	-0.026013	0.107851	0.738004	1	ex_24
OGFR	-0.0311679	0.0691548	-0.13149	-0.608914	0.738265	1	ex_24
DDX5	-0.0815967	0.142052	-0.305245	-0.715081	0.738872	1	ex_24
DIAPH1	-0.0195225	0.0394846	-0.0785297	-0.648455	0.738876	1	ex_24
JMY	0.016355	0.110337	-0.077627	0.341078	0.739362	1	ex_24
RAP1B	-0.0196485	0.0419809	-0.081278	-0.624871	0.739373	1	ex_24
SLC9A9	-0.00706455	0.0842702	-0.0983992	-0.151599	0.739391	1	ex_24
RAB11A	-0.121191	0.199054	-0.441436	-0.741712	0.739443	1	ex_24
BANP	0.00825126	0.0585708	-0.0420682	0.32139	0.739454	1	ex_24
TANC2	0.0319084	0.180977	-0.11716	0.419534	0.739813	1	ex_24
ST6GALNAC3	0.0356493	0.154708	-0.0834095	0.586865	0.739814	1	ex_24
SRGAP1	0.0135718	0.129785	-0.102642	0.228892	0.741105	1	ex_24
CLIP1	-0.0104277	0.0931268	-0.113982	-0.197365	0.741192	1	ex_24
RTCB	0.00419865	0.0482916	-0.0398944	0.186633	0.741196	1	ex_24
MAN1C1	0.0463104	0.198224	-0.105603	0.597488	0.741255	1	ex_24
WBP4	0.0137334	0.119121	-0.0916539	0.25541	0.741729	1	ex_24
CDK6	0.0573151	0.222639	-0.108009	0.679489	0.741768	1	ex_24
JAM3	-0.0116323	0.0349565	-0.0582212	-0.489365	0.742098	1	ex_24
ZNF549	-0.00272314	0.0236003	-0.0290466	-0.202757	0.742278	1	ex_24
ZNF429	0.0314902	0.122601	-0.0596202	0.677416	0.742344	1	ex_24
SLC38A1	-0.0127899	0.0681416	-0.0937215	-0.30974	0.742427	1	ex_24
UBE2V2	0.0374886	0.137106	-0.0621283	0.737589	0.742496	1	ex_24
OLFM1	-0.048061	0.105244	-0.201366	-0.614446	0.743004	1	ex_24
HIKESHI	-0.00828548	0.0559234	-0.0724943	-0.252913	0.74336	1	ex_24
RPRD2	-0.0298037	0.0905786	-0.150186	-0.485239	0.743423	1	ex_24
CRTC1	-0.0211841	0.0524382	-0.0948063	-0.56396	0.743683	1	ex_24
BMPR1A	-0.00310954	0.0839821	-0.0902012	-0.0699789	0.744047	1	ex_24
RERG	-0.058578	0.0943524	-0.211508	-0.750739	0.744308	1	ex_24
GRB10	0.0210093	0.0971486	-0.05513	0.540817	0.74433	1	ex_24
STARD9	0.0140622	0.0559446	-0.0278202	0.658068	0.744429	1	ex_24
GCNT1	-0.0294516	0.0905386	-0.149442	-0.481074	0.74474	1	ex_24
NVL	-0.0166164	0.0420533	-0.0752862	-0.555101	0.744842	1	ex_24
HBS1L	0.0252747	0.0959744	-0.045425	0.700675	0.744907	1	ex_24
RPS19	-0.0371772	0.185788	-0.260142	-0.326805	0.744964	1	ex_24
COMMD2	0.0826908	0.307922	-0.14254	0.719578	0.745183	1	ex_24
UXS1	-0.0137386	0.0690715	-0.0965487	-0.325167	0.745229	1	ex_24
ZBED5	0.0113827	0.0772905	-0.0545251	0.3385	0.745432	1	ex_24
CALY	-0.0302445	0.171458	-0.231947	-0.293889	0.745709	1	ex_24
IREB2	0.0301392	0.109532	-0.0492539	0.74404	0.745934	1	ex_24
SART3	-0.00863015	0.049124	-0.0663843	-0.292876	0.747254	1	ex_24
SSX2IP	0.0249066	0.156289	-0.106476	0.371556	0.747501	1	ex_24
ZBTB44	0.00897243	0.110599	-0.0926546	0.173041	0.747548	1	ex_24
CTCF	-0.0051424	0.02201	-0.0322948	-0.371199	0.747711	1	ex_24
EIF4G2	-0.0100178	0.11934	-0.139375	-0.151784	0.74804	1	ex_24
SH3GL2	0.0619478	0.229759	-0.105863	0.723525	0.748808	1	ex_24
KCMF1	-0.0279426	0.0488893	-0.104774	-0.712809	0.748849	1	ex_24
EIF3J	-0.0111296	0.0669802	-0.0892393	-0.279268	0.749427	1	ex_24
ZNF585A	-0.00948727	0.0486179	-0.0675925	-0.320018	0.750204	1	ex_24
PPP1R13B	-0.0287483	0.0892251	-0.146722	-0.477612	0.750236	1	ex_24
TSC22D2	-0.0264726	0.0647994	-0.117745	-0.56847	0.750287	1	ex_24
NTNG2	-0.0351281	0.178517	-0.248773	-0.322263	0.750308	1	ex_24
RAF1	0.00367077	0.0698943	-0.0625528	0.108641	0.750312	1	ex_24
GTDC1	-0.0269154	0.110537	-0.164368	-0.383793	0.750807	1	ex_24
ADK	0.0690818	0.251974	-0.113811	0.740314	0.75088	1	ex_24
RIT2	0.045411	0.252134	-0.161312	0.430547	0.751087	1	ex_24
TRAPPC8	0.0170988	0.100349	-0.0661513	0.402559	0.751131	1	ex_24
EXD2	0.00492205	0.0552306	-0.0453865	0.191757	0.751139	1	ex_24
PCF11	-0.00360431	0.0277534	-0.034962	-0.225281	0.751354	1	ex_24
YIPF4	0.0129882	0.0802321	-0.0542557	0.378569	0.751791	1	ex_24
ATG5	-0.0418454	0.0910934	-0.174784	-0.616941	0.752394	1	ex_24
SLC7A14	0.00641667	0.035099	-0.0222657	0.438473	0.752567	1	ex_24
ADNP2	-0.00295997	0.0289021	-0.034822	-0.182079	0.75261	1	ex_24
TNNI3K	-0.0211237	0.106174	-0.148421	-0.325237	0.752653	1	ex_24
ACSS2	0.0310069	0.11867	-0.0566567	0.693245	0.752667	1	ex_24
SPG11	-0.00427029	0.0783133	-0.0868539	-0.101347	0.752766	1	ex_24
STXBP4	0.0148755	0.0974593	-0.0677083	0.35304	0.753084	1	ex_24
ARHGAP17	0.00404528	0.0985103	-0.0904197	0.0839316	0.753398	1	ex_24
PI4KB	-0.00673194	0.0131065	-0.0265704	-0.66509	0.75352	1	ex_24
MICU1	-0.0359912	0.0599442	-0.131927	-0.735301	0.753568	1	ex_24
OXCT1	0.0180978	0.11295	-0.0767547	0.373961	0.753613	1	ex_24
INO80D	-0.00757207	0.113882	-0.129026	-0.122194	0.753846	1	ex_24
ZFC3H1	0.0413692	0.150937	-0.0681986	0.740019	0.754163	1	ex_24
GGA2	0.015124	0.0959631	-0.0657151	0.366685	0.754445	1	ex_24
IP6K2	-0.0122718	0.0412188	-0.0657623	-0.449654	0.755243	1	ex_24
KLHL24	0.0117899	0.120005	-0.0964255	0.213534	0.75559	1	ex_24
PDPK1	0.00610376	0.0506243	-0.0384168	0.268711	0.75576	1	ex_24
NHS	0.0131175	0.120471	-0.0942357	0.239488	0.755867	1	ex_24
ADAMTSL1	-0.0490791	0.143733	-0.241891	-0.498898	0.755971	1	ex_24
RPL38	0.0227827	0.530051	-0.484485	0.088027	0.756079	1	ex_24
SLF1	-0.0384784	0.0813072	-0.158264	-0.629594	0.756109	1	ex_24
ZNF69	0.00174955	0.0281661	-0.024667	0.129807	0.757363	1	ex_24
HMGCLL1	-0.013065	0.104939	-0.131069	-0.217	0.757589	1	ex_24
TPST2	0.0120768	0.0575422	-0.0333887	0.520615	0.757938	1	ex_24
PFN2	-0.0415868	0.0696338	-0.152808	-0.732856	0.757963	1	ex_24
ZRANB1	0.0241581	0.102592	-0.0542755	0.603682	0.758319	1	ex_24
ARFGEF1	-0.0290111	0.049265	-0.107287	-0.726412	0.758357	1	ex_24
TPP2	0.0326025	0.156935	-0.0917299	0.513942	0.758582	1	ex_24
MORF4L2	-0.0258567	0.044708	-0.0964213	-0.718181	0.758634	1	ex_24
FAM131A	-0.0481016	0.079279	-0.175482	-0.740124	0.758634	1	ex_24
ZRANB2	0.036775	0.193346	-0.119796	0.460351	0.759636	1	ex_24
CUL5	-0.00416819	0.075251	-0.0835873	-0.102866	0.759657	1	ex_24
ACBD6	0.000996132	0.11226	-0.110268	0.0175473	0.759821	1	ex_24
KANSL1	-0.10655	0.193238	-0.406338	-0.696606	0.760053	1	ex_24
NELFA	-0.0166333	0.0354066	-0.0686733	-0.626455	0.760577	1	ex_24
FTO	-0.0543125	0.12166	-0.230285	-0.604929	0.76064	1	ex_24
EPS15L1	-0.00169211	0.0351863	-0.0385706	-0.0899297	0.761105	1	ex_24
XPO4	-0.0173597	0.0598121	-0.0945314	-0.440891	0.761156	1	ex_24
ELOVL5	0.0249764	0.131689	-0.0817367	0.458733	0.761638	1	ex_24
NEBL	0.0416899	0.164718	-0.0813386	0.664161	0.761647	1	ex_24
C4orf47	0.0206434	0.158188	-0.116902	0.294161	0.762008	1	ex_24
CSGALNACT1	0.0533337	0.220617	-0.113949	0.624882	0.762084	1	ex_24
TENT4B	0.00537333	0.09729	-0.0865434	0.114577	0.762216	1	ex_24
SRCIN1	-0.00601624	0.0634057	-0.0754382	-0.169854	0.762642	1	ex_24
GUF1	0.0171651	0.110782	-0.0764515	0.35937	0.763385	1	ex_24
DIP2C	0.0571327	0.225286	-0.111021	0.665926	0.763558	1	ex_24
ITGB3BP	0.0462284	0.181682	-0.0892256	0.668906	0.764127	1	ex_24
KAT7	0.000633263	0.0536521	-0.0523855	0.0234101	0.764142	1	ex_24
TSTD3	-0.0458556	0.0855407	-0.177252	-0.684002	0.764151	1	ex_24
DIP2B	-0.0369625	0.0716233	-0.145548	-0.66717	0.764559	1	ex_24
AVL9	-0.0258901	0.0638339	-0.115614	-0.565552	0.764836	1	ex_24
NAALAD2	0.0415259	0.154629	-0.0715773	0.719602	0.764967	1	ex_24
APTX	-0.0232143	0.057002	-0.103431	-0.567207	0.765487	1	ex_24
LRRC37A2	0.0781592	0.291858	-0.135539	0.716847	0.765497	1	ex_24
MRTFB	-0.00107538	0.126196	-0.128347	-0.0165606	0.765676	1	ex_24
CENPP	-0.0400981	0.120976	-0.201173	-0.487916	0.766036	1	ex_24
GNAL	0.00823957	0.187779	-0.1713	0.0899483	0.766091	1	ex_24
PPP6R1	-0.0107403	0.0376315	-0.059112	-0.435182	0.766273	1	ex_24
FZD3	-0.0334467	0.0845985	-0.151492	-0.555332	0.766338	1	ex_24
AMY2B	-0.0241315	0.0502635	-0.0985265	-0.635753	0.766636	1	ex_24
MORC3	-0.00820646	0.0556386	-0.0720515	-0.251928	0.766943	1	ex_24
SNRPA1	-0.0153344	0.105627	-0.136296	-0.248468	0.767076	1	ex_24
SEC62	0.0570385	0.219327	-0.10525	0.688855	0.76722	1	ex_24
ST8SIA1	-0.033766	0.0584859	-0.126018	-0.717384	0.767388	1	ex_24
NUDT4	-0.0115718	0.0974472	-0.120591	-0.208041	0.767435	1	ex_24
ARHGAP26	0.0733753	0.315676	-0.168925	0.593532	0.76761	1	ex_24
LZTS3	0.00272213	0.0393977	-0.0339534	0.145472	0.767878	1	ex_24
UBE2B	0.034038	0.128612	-0.0605355	0.705412	0.768781	1	ex_24
PEBP1	0.0191041	0.220329	-0.182121	0.186077	0.769119	1	ex_24
AKT3	0.00402096	0.116948	-0.108906	0.069788	0.769261	1	ex_24
SATB2	0.0674646	0.248704	-0.113775	0.729576	0.769271	1	ex_24
PCSK2	0.0563604	0.237947	-0.125226	0.60833	0.769556	1	ex_24
USP9X	-0.016118	0.0951626	-0.127399	-0.283884	0.769928	1	ex_24
ZNF562	0.000122865	0.0438376	-0.0435919	0.00550871	0.76996	1	ex_24
UBAP2L	-0.012445	0.0310758	-0.0559658	-0.560461	0.770345	1	ex_24
USP7	0.00591957	0.0748357	-0.0629966	0.168352	0.770617	1	ex_24
RNMT	0.0105906	0.121235	-0.100054	0.187603	0.770966	1	ex_24
CCDC82	-0.01778	0.0681363	-0.103696	-0.405606	0.771084	1	ex_24
SNX4	0.0278409	0.10619	-0.0505087	0.696456	0.77115	1	ex_24
C16orf95	0.00772871	0.0340079	-0.0185505	0.576425	0.771345	1	ex_24
ZDHHC2	0.0334778	0.128268	-0.0613124	0.692216	0.771508	1	ex_24
AUTS2	0.0253938	0.242095	-0.191307	0.229676	0.771543	1	ex_24
ARL8B	0.0124669	0.119867	-0.0949334	0.22751	0.771718	1	ex_24
IMMP1L	-0.0180536	0.0914814	-0.127589	-0.323042	0.771719	1	ex_24
PRMT9	-0.0200552	0.101516	-0.141626	-0.323329	0.772148	1	ex_24
DNAJC1	0.0316583	0.120274	-0.0569572	0.700207	0.772263	1	ex_24
YWHAE	-0.045883	0.0988427	-0.190609	-0.621376	0.772315	1	ex_24
CEP170	-0.0288132	0.083426	-0.141053	-0.503147	0.772836	1	ex_24
ACOT7	-0.0187634	0.0434663	-0.0809931	-0.590964	0.772849	1	ex_24
PCMTD1	-0.022663	0.074781	-0.120107	-0.455837	0.773127	1	ex_24
SLTM	-0.0334206	0.0587879	-0.125629	-0.710381	0.77369	1	ex_24
PRKRA	-0.0421396	0.0785539	-0.162833	-0.684313	0.773802	1	ex_24
ZNF26	0.0105925	0.0761009	-0.054916	0.316918	0.774011	1	ex_24
PTPN2	0.00117727	0.0848355	-0.0824809	0.0275814	0.774192	1	ex_24
KDM2B	-0.00898707	0.0435561	-0.0615302	-0.335236	0.774366	1	ex_24
RORA	0.135146	0.531726	-0.261433	0.667917	0.774389	1	ex_24
CDKL1	0.00432853	0.0343635	-0.0257065	0.282463	0.77473	1	ex_24
YWHAQ	-0.0299917	0.0684811	-0.128465	-0.596944	0.774777	1	ex_24
SEC22B	-0.0173828	0.0835578	-0.118323	-0.337522	0.774917	1	ex_24
STIMATE	0.00713974	0.0291312	-0.0148517	0.636322	0.775036	1	ex_24
ELL2	0.0164009	0.126704	-0.0939025	0.291425	0.775185	1	ex_24
ILF3	-0.0159233	0.0443365	-0.0761832	-0.51791	0.775453	1	ex_24
HDAC8	-0.055319	0.0989863	-0.209624	-0.702654	0.776007	1	ex_24
RAB2A	-0.027999	0.048851	-0.104849	-0.71408	0.776199	1	ex_24
STAG1	0.0425118	0.160379	-0.0753558	0.706909	0.77631	1	ex_24
ZFAND6	0.00417252	0.0504821	-0.0421371	0.176594	0.776312	1	ex_24
PUS7L	-0.00857008	0.0857832	-0.102923	-0.178023	0.776322	1	ex_24
ZEB1	0.0284972	0.157136	-0.100142	0.434187	0.776547	1	ex_24
ATG12	-0.000601187	0.0782063	-0.0794087	-0.0149517	0.777142	1	ex_24
DOP1A	9.44518e-05	0.0993344	-0.0991455	0.0018654	0.777322	1	ex_24
ESCO1	0.00298028	0.0590782	-0.0531177	0.104126	0.777386	1	ex_24
RB1	-0.0267833	0.0840475	-0.137614	-0.473644	0.777804	1	ex_24
SSR3	0.0283886	0.163099	-0.106322	0.413038	0.778422	1	ex_24
THRAP3	-0.0158314	0.0727277	-0.104391	-0.350377	0.778629	1	ex_24
FAR2	0.0362703	0.15066	-0.078119	0.621461	0.778741	1	ex_24
BRINP2	0.0423328	0.162973	-0.0783078	0.687752	0.780665	1	ex_24
PPP2R3A	-0.0612461	0.11131	-0.233802	-0.695659	0.781209	1	ex_24
PRH1	-0.0149228	0.0842534	-0.114099	-0.294911	0.781218	1	ex_24
MARF1	-0.0262009	0.061113	-0.113515	-0.58814	0.781947	1	ex_24
SMIM14	0.00810441	0.103948	-0.0877395	0.165731	0.782008	1	ex_24
MYO9A	0.0472325	0.179231	-0.0847662	0.701325	0.782009	1	ex_24
HNRNPDL	0.0569307	0.236356	-0.122494	0.621887	0.782452	1	ex_24
NBN	-0.00497616	0.0644024	-0.0743547	-0.140578	0.782457	1	ex_24
CCDC186	0.00989749	0.0780904	-0.0582954	0.284468	0.782635	1	ex_24
THOC1	-0.0285586	0.053955	-0.111072	-0.67836	0.78283	1	ex_24
TANGO6	0.00470929	0.0980853	-0.0886667	0.0988481	0.78377	1	ex_24
SLC35A3	0.0150142	0.0754662	-0.0454378	0.486787	0.783923	1	ex_24
GPR173	0.00159441	0.0599101	-0.0567212	0.0535876	0.784162	1	ex_24
GABPA	0.003444	0.052243	-0.045355	0.138325	0.784408	1	ex_24
RNF149	0.0237941	0.149544	-0.101956	0.370859	0.784439	1	ex_24
LRRC58	0.0151925	0.102058	-0.0716734	0.34279	0.784486	1	ex_24
SLC7A8	-0.00747858	0.0445421	-0.0594993	-0.281767	0.784727	1	ex_24
BBS1	0.0109883	0.0554128	-0.0334362	0.484793	0.784736	1	ex_24
ZNF780B	0.000996691	0.0220243	-0.0200309	0.0929009	0.784846	1	ex_24
STRBP	-0.00890079	0.138395	-0.156197	-0.118436	0.784899	1	ex_24
MRPS30	0.0116154	0.125885	-0.102654	0.199228	0.784984	1	ex_24
ADGRL3	-0.0603957	0.170868	-0.29166	-0.511854	0.785252	1	ex_24
SOS2	-0.00900579	0.0718683	-0.0898799	-0.218253	0.785655	1	ex_24
SGCD	-0.0853819	0.194032	-0.364796	-0.598916	0.785819	1	ex_24
PAK2	0.0119538	0.0595135	-0.0356058	0.492625	0.786197	1	ex_24
MKNK1	-0.0129971	0.0383838	-0.0643779	-0.495784	0.786981	1	ex_24
SMARCC2	-0.00382779	0.0509671	-0.0586226	-0.136917	0.787475	1	ex_24
RPL22	-0.0817184	0.161346	-0.324783	-0.65894	0.787759	1	ex_24
DERA	0.0112071	0.049676	-0.0272618	0.570994	0.787889	1	ex_24
SHROOM3	-0.0612113	0.136182	-0.258604	-0.607783	0.788203	1	ex_24
CAMK2B	-0.0317613	0.12344	-0.186962	-0.401099	0.788541	1	ex_24
UTY	2.06512e-08	6.5521e-07	-6.13907e-07	0.0637853	0.788599	1	ex_24
RALYL	-0.0130532	0.180112	-0.206218	-0.132445	0.788757	1	ex_24
PCNX1	-0.0162492	0.0861775	-0.118676	-0.310933	0.788774	1	ex_24
CNOT7	-0.0367268	0.0744561	-0.14791	-0.647431	0.788779	1	ex_24
SCAPER	0.0268518	0.179716	-0.126013	0.344282	0.789291	1	ex_24
COG1	-0.0149918	0.0472502	-0.0772337	-0.472082	0.789377	1	ex_24
PKNOX1	-0.0315447	0.0698511	-0.13294	-0.609753	0.789617	1	ex_24
CEP290	-0.00618618	0.0995331	-0.111905	-0.114688	0.790062	1	ex_24
PRR14L	0.0236996	0.108929	-0.0615303	0.545	0.790338	1	ex_24
HNRNPK	0.0347017	0.136353	-0.0669495	0.669093	0.790523	1	ex_24
CGGBP1	-0.0448658	0.100578	-0.19031	-0.6046	0.790525	1	ex_24
HAT1	-0.0394413	0.0980774	-0.17696	-0.56213	0.790684	1	ex_24
WNT2B	0.0155457	0.0678452	-0.0367539	0.582585	0.790958	1	ex_24
DDX46	0.0271999	0.119907	-0.0655067	0.575049	0.791428	1	ex_24
SARM1	0.0037882	0.020072	-0.0124956	0.455958	0.791687	1	ex_24
KIAA0825	0.0267789	0.180961	-0.127403	0.340413	0.792366	1	ex_24
TRIM25	0.00858656	0.251283	-0.23411	0.0693433	0.792623	1	ex_24
SRRM2	0.0383828	0.190117	-0.113351	0.495793	0.792655	1	ex_24
TMEM120B	0.00229285	0.0163478	-0.0117621	0.319738	0.793056	1	ex_24
ANKIB1	-0.0306244	0.0674992	-0.128748	-0.611705	0.793215	1	ex_24
RABL2A	-0.025094	0.0475086	-0.0976966	-0.677432	0.793494	1	ex_24
SYT7	-0.0130476	0.0442115	-0.0703068	-0.446617	0.794051	1	ex_24
TUBA1A	0.0477271	0.221495	-0.126041	0.538324	0.794157	1	ex_24
NFX1	-0.00653219	0.0547381	-0.0678025	-0.208957	0.794244	1	ex_24
FAXC	-0.0259918	0.0587293	-0.110713	-0.601302	0.794455	1	ex_24
SCG5	-0.00305136	0.0981416	-0.104244	-0.0591004	0.794518	1	ex_24
PPFIBP1	-0.0514808	0.0976541	-0.200616	-0.676572	0.794572	1	ex_24
RARRES1	-0.0396987	0.199458	-0.278855	-0.325343	0.794664	1	ex_24
TMEM132D	0.0463117	0.272226	-0.179603	0.401786	0.794664	1	ex_24
CNTN4	0.0123541	0.37968	-0.354972	0.0659183	0.794867	1	ex_24
FHOD3	0.0303683	0.232294	-0.171557	0.294766	0.795281	1	ex_24
VCL	-0.024812	0.058733	-0.108357	-0.582089	0.795747	1	ex_24
CSNK2A2	-0.00290704	0.111619	-0.117433	-0.0497502	0.795908	1	ex_24
MGST3	-0.0304002	0.0656754	-0.126476	-0.620171	0.796693	1	ex_24
CYP4V2	0.00630232	0.0369721	-0.0243674	0.402752	0.797071	1	ex_24
PKN2	0.0325893	0.158327	-0.0931489	0.507991	0.797092	1	ex_24
ZFYVE16	0.0426586	0.172694	-0.0873771	0.642972	0.797182	1	ex_24
EIF4G3	-0.0359065	0.103123	-0.174936	-0.50619	0.797412	1	ex_24
LRRC8D	-0.0274645	0.059283	-0.114212	-0.62053	0.797852	1	ex_24
TMEM196	0.0262268	0.166848	-0.114394	0.365547	0.798029	1	ex_24
EIF2S2	0.0199426	0.142278	-0.102393	0.319504	0.798042	1	ex_24
ATRX	0.0439936	0.188551	-0.100564	0.596481	0.798197	1	ex_24
ZNF155	0.00179132	0.0186475	-0.0150648	0.208288	0.798203	1	ex_24
AP2B1	-0.0207826	0.0693153	-0.110881	-0.452099	0.798213	1	ex_24
MKRN1	0.0168478	0.0926892	-0.0589936	0.435397	0.798368	1	ex_24
PNISR	0.0630478	0.248427	-0.122332	0.666586	0.798877	1	ex_24
BRK1	-0.0122971	0.121033	-0.145627	-0.180769	0.798888	1	ex_24
SYNRG	0.0196474	0.0921816	-0.0528867	0.530899	0.798943	1	ex_24
SEC31A	-0.0026961	0.0840568	-0.0894489	-0.0609115	0.799469	1	ex_24
COPB1	0.015798	0.082962	-0.051366	0.461014	0.79999	1	ex_24
UTRN	-0.00943888	0.220237	-0.239115	-0.0805478	0.800378	1	ex_24
SNX7	0.00950122	0.0931387	-0.0741362	0.222652	0.80095	1	ex_24
SETD5	-0.0156795	0.0681144	-0.0994733	-0.366748	0.801075	1	ex_24
RBM14	-0.0188778	0.0722705	-0.110026	-0.40593	0.801213	1	ex_24
DCAF1	0.00147032	0.0470347	-0.044094	0.0632463	0.801466	1	ex_24
ME1	0.0323259	0.140807	-0.0761557	0.58404	0.801691	1	ex_24
ZNF846	0.000332347	0.0323936	-0.0317289	0.020317	0.802056	1	ex_24
NAV3	0.00743018	0.2191	-0.204239	0.0688001	0.802445	1	ex_24
AP1G1	0.0153198	0.0800819	-0.0494422	0.463641	0.802663	1	ex_24
LAMA4	0.00272605	0.196783	-0.191331	0.027533	0.802724	1	ex_24
PIP4K2B	-0.0202832	0.0460964	-0.0866627	-0.598894	0.802772	1	ex_24
NAALADL2	0.0296548	0.145046	-0.085736	0.5037	0.803291	1	ex_24
EPB41	0.0344866	0.168373	-0.0993996	0.50485	0.80342	1	ex_24
MORF4L1	0.0305231	0.165118	-0.104072	0.444477	0.803832	1	ex_24
PKIG	0.0033371	0.114013	-0.107338	0.0590971	0.803885	1	ex_24
NFIC	-0.00263462	0.0342218	-0.0394911	-0.140105	0.803908	1	ex_24
NKTR	-0.0410741	0.127195	-0.209344	-0.478422	0.804315	1	ex_24
TAFA5	0.0217869	0.101916	-0.0583418	0.532913	0.804403	1	ex_24
SSU72	-0.0114959	0.0993783	-0.12237	-0.203217	0.804716	1	ex_24
ZNF318	-0.0217286	0.0422925	-0.0857497	-0.665208	0.805221	1	ex_24
HDAC4	-0.00533419	0.161863	-0.172532	-0.0625299	0.805504	1	ex_24
NFATC3	0.0144588	0.0655292	-0.0366115	0.554897	0.805761	1	ex_24
PCDH17	-0.0167762	0.114966	-0.148519	-0.249584	0.806089	1	ex_24
KIAA0513	-0.0219636	0.0448032	-0.0887304	-0.644749	0.806107	1	ex_24
SPRY3	-0.0235404	0.0465687	-0.0936495	-0.658094	0.80639	1	ex_24
MFSD8	0.00998816	0.0656208	-0.0456445	0.351888	0.807017	1	ex_24
ZNF397	0.00107044	0.0537255	-0.0515846	0.0398445	0.807021	1	ex_24
GFM1	-0.00103923	0.10033	-0.102409	-0.0200933	0.808243	1	ex_24
KIF3C	0.0201704	0.104395	-0.0640546	0.469377	0.808322	1	ex_24
NEXMIF	-0.0159701	0.0575549	-0.0894951	-0.425716	0.808367	1	ex_24
ABCD3	-0.0168578	0.049396	-0.0831116	-0.498698	0.80849	1	ex_24
MYO6	-0.03331	0.079163	-0.145783	-0.580463	0.808628	1	ex_24
ITFG1	0.0330695	0.170664	-0.104526	0.471056	0.808674	1	ex_24
FAM227B	-0.0967323	0.247347	-0.440812	-0.551012	0.808888	1	ex_24
RPL19	-0.0267408	0.182085	-0.235566	-0.25098	0.809376	1	ex_24
ST3GAL3	0.0345091	0.140138	-0.0711199	0.640323	0.809523	1	ex_24
CACNA1C	-0.0329662	0.234359	-0.300292	-0.2417	0.809574	1	ex_24
IGFL4	0.0263755	0.114444	-0.0616933	0.586985	0.809646	1	ex_24
CRMP1	-0.0024297	0.0764541	-0.0813135	-0.0603689	0.809719	1	ex_24
CD99L2	-0.0258612	0.0523963	-0.104119	-0.647695	0.809895	1	ex_24
MPHOSPH6	0.0289641	0.117305	-0.0593768	0.642608	0.810135	1	ex_24
KDM6A	-0.00272292	0.0889155	-0.0943614	-0.0582379	0.810365	1	ex_24
SMIM12	0.00293192	0.070902	-0.0650381	0.084544	0.810405	1	ex_24
DTWD1	-0.0166122	0.0642337	-0.097458	-0.402732	0.8105	1	ex_24
PRELID2	0.0742997	0.301844	-0.153244	0.639985	0.810887	1	ex_24
FEZ2	0.0184689	0.13478	-0.097842	0.31122	0.810888	1	ex_24
MAP4K3	-0.0129104	0.105769	-0.13159	-0.213212	0.810892	1	ex_24
PSMA1	0.00477835	0.0804138	-0.0708571	0.123823	0.811438	1	ex_24
RPE	-0.035925	0.0748105	-0.146661	-0.635855	0.811611	1	ex_24
LDLRAD3	-0.00341448	0.0111854	-0.0180144	-0.458377	0.811909	1	ex_24
CNPY2	-0.0115251	0.0383963	-0.0614464	-0.452487	0.812033	1	ex_24
TLE5	-0.00221163	0.13969	-0.144113	-0.0305473	0.812079	1	ex_24
TRIM36	0.0607888	0.259908	-0.138331	0.598354	0.812798	1	ex_24
UBQLN1	0.0147367	0.102336	-0.0728626	0.329722	0.813229	1	ex_24
PSMC2	0.0183713	0.0996475	-0.0629048	0.443023	0.813321	1	ex_24
MCF2L	0.0236215	0.114356	-0.0671128	0.510251	0.813371	1	ex_24
APC	-0.00467286	0.0925689	-0.101915	-0.0941841	0.813854	1	ex_24
RPAP3	0.0265254	0.111733	-0.0586823	0.610143	0.814403	1	ex_24
ACTR3	0.0179887	0.10048	-0.0645025	0.427406	0.814424	1	ex_24
SLC10A7	0.0210338	0.0870469	-0.0449792	0.624507	0.814479	1	ex_24
GLRB	-0.0162459	0.0855651	-0.118057	-0.312749	0.814829	1	ex_24
PAIP2	0.0178077	0.110964	-0.0753486	0.374665	0.814956	1	ex_24
FNIP2	-0.0114066	0.0948522	-0.117665	-0.210397	0.81526	1	ex_24
MSRA	-0.0643984	0.13493	-0.263727	-0.633219	0.81544	1	ex_24
PHF3	0.0147551	0.135665	-0.106155	0.239181	0.815837	1	ex_24
KLHL7	0.00785382	0.0964158	-0.0807081	0.173813	0.815984	1	ex_24
PCNT	0.00897556	0.05276	-0.0348089	0.401782	0.816181	1	ex_24
DYRK1A	-0.015265	0.0932048	-0.123735	-0.275826	0.816239	1	ex_24
ZNF704	0.0369612	0.182661	-0.108739	0.497204	0.816269	1	ex_24
ERCC4	-0.0836416	0.220709	-0.387992	-0.538637	0.816351	1	ex_24
ARL6	-0.0203102	0.0428581	-0.0834786	-0.630178	0.816733	1	ex_24
BICDL1	-0.0266916	0.0599949	-0.113378	-0.603493	0.816941	1	ex_24
INPP5B	-0.00375882	0.0450893	-0.0526069	-0.150818	0.81706	1	ex_24
DUSP11	0.0409871	0.231346	-0.149372	0.42201	0.817361	1	ex_24
ZC3H6	0.0165178	0.128214	-0.0951786	0.289842	0.817678	1	ex_24
RBM17	0.0259739	0.11962	-0.067672	0.543621	0.817933	1	ex_24
MAPK6	-0.0102408	0.0702838	-0.0907655	-0.249261	0.817973	1	ex_24
PRPF18	0.0149036	0.0953614	-0.0655543	0.363052	0.818106	1	ex_24
PRKAG2	-0.0315208	0.203692	-0.266733	-0.262655	0.818247	1	ex_24
HSPH1	-0.0299289	0.162786	-0.222644	-0.304385	0.818507	1	ex_24
SOS1	0.040954	0.186022	-0.104114	0.553316	0.818787	1	ex_24
RPAIN	0.0161755	0.11027	-0.0779186	0.336933	0.819015	1	ex_24
SDHA	0.00169445	0.0366906	-0.0333017	0.094898	0.819143	1	ex_24
SESN3	-0.0290666	0.0943062	-0.152439	-0.461767	0.819379	1	ex_24
ASH1L	0.0606762	0.292287	-0.170935	0.51346	0.819419	1	ex_24
LMO4	0.0562202	0.256095	-0.143654	0.551294	0.819431	1	ex_24
GNPNAT1	-0.0214495	0.0607701	-0.103669	-0.511316	0.820234	1	ex_24
MED12L	-0.0101259	0.14861	-0.168862	-0.125028	0.82041	1	ex_24
TTC8	0.0457111	0.20381	-0.112388	0.566684	0.820827	1	ex_24
UPP2	-0.0454058	0.111198	-0.202009	-0.568274	0.820916	1	ex_24
DNAH7	0.00753959	0.156772	-0.141692	0.0990225	0.820956	1	ex_24
ZFAND5	-0.0287145	0.0771616	-0.134591	-0.531558	0.821111	1	ex_24
ZNF33A	0.00929986	0.0545354	-0.0359357	0.402944	0.821122	1	ex_24
LPIN2	-0.0114328	0.100808	-0.123674	-0.199641	0.821277	1	ex_24
NCBP1	-0.0108161	0.0826152	-0.104247	-0.226895	0.821325	1	ex_24
CABP1	-0.0331451	0.151612	-0.217902	-0.351614	0.821348	1	ex_24
CC2D2A	-0.0584723	0.138353	-0.255298	-0.58226	0.821616	1	ex_24
AP4S1	-0.0173604	0.0384229	-0.0731437	-0.609964	0.821681	1	ex_24
CCK	-0.102694	0.219521	-0.424909	-0.624666	0.821758	1	ex_24
NUDT21	0.0219376	0.123775	-0.0799003	0.422209	0.822008	1	ex_24
NUDT3	0.0437432	0.184024	-0.096538	0.611166	0.822211	1	ex_24
ARHGAP12	-0.02384	0.137793	-0.185473	-0.289084	0.823005	1	ex_24
HS3ST5	-0.0263708	0.0608161	-0.113558	-0.592816	0.82307	1	ex_24
IFNGR2	-0.0397747	0.0913615	-0.170911	-0.594474	0.823436	1	ex_24
CNTN5	0.0969817	0.404852	-0.210888	0.617405	0.823627	1	ex_24
KLC1	-0.00961346	0.113983	-0.13321	-0.152448	0.823972	1	ex_24
PDZD8	-0.00905265	0.0711483	-0.0892536	-0.22123	0.824233	1	ex_24
PTRH2	-0.053889	0.122168	-0.229946	-0.599923	0.824392	1	ex_24
TSC22D1	-0.0403879	0.0944027	-0.175178	-0.587272	0.82469	1	ex_24
BLZF1	0.00683114	0.047746	-0.0340837	0.327235	0.82475	1	ex_24
TXNRD1	-0.00708021	0.0725926	-0.086753	-0.174174	0.824842	1	ex_24
CACNA1D	-0.0259631	0.114492	-0.166418	-0.3623	0.825049	1	ex_24
PRXL2A	-0.0338667	0.0837589	-0.151492	-0.564311	0.825419	1	ex_24
CLEC2L	0.0499744	0.222929	-0.12298	0.566323	0.825437	1	ex_24
PTK2B	0.0123655	0.105563	-0.0808318	0.260049	0.825541	1	ex_24
RPL32	0.120926	0.560019	-0.318168	0.539771	0.825619	1	ex_24
TIAM2	0.056157	0.247337	-0.135022	0.57572	0.825633	1	ex_24
NPM1	0.0412287	0.219577	-0.13712	0.453084	0.825697	1	ex_24
NARF	-0.000983599	0.131346	-0.133313	-0.0145683	0.826034	1	ex_24
DNAJC2	-0.0144448	0.0964188	-0.125308	-0.25537	0.826507	1	ex_24
UBE2E3	-0.0142502	0.0833043	-0.111805	-0.286301	0.826867	1	ex_24
SLC38A6	0.0170767	0.12924	-0.0950868	0.298401	0.82765	1	ex_24
SMG1	-0.0339233	0.111851	-0.179698	-0.456106	0.828231	1	ex_24
DNM3	0.0134231	0.144692	-0.117846	0.200419	0.828314	1	ex_24
PPFIA2	0.0369532	0.168503	-0.0945969	0.550565	0.828724	1	ex_24
INTS3	-0.016935	0.046221	-0.080091	-0.525556	0.829183	1	ex_24
TRAK2	-0.00484158	0.0974209	-0.107104	-0.0927939	0.8293	1	ex_24
OSGEP	-0.0139272	0.0863709	-0.114225	-0.272156	0.829361	1	ex_24
RASA1	-0.0214797	0.13041	-0.17337	-0.277171	0.829515	1	ex_24
RPS7	0.138048	0.611582	-0.335487	0.57138	0.829757	1	ex_24
IPPK	0.019901	0.0949476	-0.0551457	0.519746	0.829883	1	ex_24
KCTD16	0.0399303	0.262503	-0.182642	0.351624	0.830111	1	ex_24
GRK4	0.00838172	0.0761587	-0.0593953	0.242381	0.830491	1	ex_24
SUCLA2	-0.00718447	0.0977689	-0.112138	-0.134167	0.830513	1	ex_24
SKP1	-0.032942	0.0728227	-0.138707	-0.61046	0.83068	1	ex_24
SREBF2	0.00505514	0.127553	-0.117443	0.080882	0.830743	1	ex_24
ERCC6	-0.0238415	0.0683614	-0.116044	-0.506801	0.831136	1	ex_24
ATXN3	0.00189964	0.0704198	-0.0666205	0.0543376	0.831558	1	ex_24
FAM120A	-0.0347916	0.0823077	-0.151891	-0.582329	0.831628	1	ex_24
AFF4	0.0273019	0.12995	-0.0753466	0.521301	0.83178	1	ex_24
MROH1	-0.0104814	0.0252991	-0.0462618	-0.574143	0.83258	1	ex_24
UQCRB	0.0508279	0.410652	-0.308996	0.27686	0.833217	1	ex_24
SPECC1L	-0.0225183	0.0721298	-0.117166	-0.466307	0.833482	1	ex_24
XKR6	-0.00285402	0.175868	-0.181576	-0.0312988	0.83404	1	ex_24
RAB4A	-0.0147418	0.0626892	-0.0921727	-0.37315	0.834918	1	ex_24
FAM91A1	-0.00748314	0.0910559	-0.106022	-0.148841	0.835579	1	ex_24
CAST	0.0226729	0.144621	-0.0992754	0.3644	0.835977	1	ex_24
FECH	0.0188595	0.0841006	-0.0463817	0.566573	0.836183	1	ex_24
PDE1B	-0.00870932	0.058805	-0.0762237	-0.252834	0.836306	1	ex_24
HS2ST1	-0.0160711	0.0591435	-0.0912858	-0.418787	0.83634	1	ex_24
MAML2	-0.027498	0.0918621	-0.146858	-0.451533	0.836377	1	ex_24
SACM1L	-0.0207483	0.0531564	-0.0946529	-0.550248	0.836769	1	ex_24
ADAMTS19	0.0241898	0.236552	-0.188172	0.223257	0.836968	1	ex_24
ZNF302	0.0135791	0.184616	-0.157458	0.155607	0.837006	1	ex_24
SNX29	0.00117829	0.0705554	-0.0681989	0.0332877	0.837038	1	ex_24
TMCC1	-0.0438812	0.106083	-0.193846	-0.573506	0.837399	1	ex_24
MAPKBP1	-0.023364	0.0901735	-0.136902	-0.403326	0.837459	1	ex_24
MNAT1	-0.0369326	0.100383	-0.174249	-0.527153	0.837517	1	ex_24
PITPNM2	-0.0235888	0.0611674	-0.108345	-0.545485	0.837745	1	ex_24
SMYD1	0.0433576	0.188889	-0.102174	0.583923	0.83813	1	ex_24
CAMK2A	-0.0628415	0.185458	-0.311141	-0.496042	0.83864	1	ex_24
SLC35G2	-0.00210681	0.0474998	-0.0517134	-0.0832402	0.838787	1	ex_24
CEP70	-0.0404358	0.104604	-0.185476	-0.54642	0.838926	1	ex_24
SMIM7	-0.0139643	0.042187	-0.0701156	-0.487424	0.83938	1	ex_24
SSR1	-0.01545	0.0557956	-0.0866957	-0.42503	0.839459	1	ex_24
XYLB	-0.00325046	0.00767448	-0.0141754	-0.583142	0.83962	1	ex_24
SNX31	-0.000622637	0.066327	-0.0675723	-0.0182278	0.839823	1	ex_24
CLCN4	-0.0172376	0.0612862	-0.0957614	-0.430253	0.839857	1	ex_24
TM9SF2	0.0184276	0.114647	-0.0777913	0.375368	0.840062	1	ex_24
CDH8	-0.0486834	0.161344	-0.25871	-0.454312	0.840789	1	ex_24
KSR1	0.00116824	0.0437578	-0.0414213	0.0537624	0.84101	1	ex_24
STARD3NL	-0.0312482	0.084766	-0.147262	-0.527913	0.841243	1	ex_24
ANAPC10	0.0232489	0.11329	-0.0667919	0.506071	0.842052	1	ex_24
CPEB4	-0.0275462	0.0692309	-0.124323	-0.557875	0.842133	1	ex_24
CPLANE1	0.0179714	0.143228	-0.107285	0.28121	0.842148	1	ex_24
DYSF	-0.020632	0.0855767	-0.126841	-0.38074	0.842191	1	ex_24
NDUFA5	0.00017871	0.183555	-0.183197	0.00191009	0.84258	1	ex_24
RBM45	0.0206535	0.0927872	-0.0514802	0.561181	0.84268	1	ex_24
DYNC1H1	-0.037287	0.0904909	-0.165065	-0.571939	0.842894	1	ex_24
CRLF3	-0.0586303	0.144521	-0.261781	-0.565654	0.843129	1	ex_24
CUL1	0.00914445	0.0858305	-0.0675416	0.233717	0.843185	1	ex_24
SLC12A6	0.00421459	0.058489	-0.0500599	0.152198	0.843216	1	ex_24
RCOR3	0.0247704	0.125515	-0.0759742	0.481902	0.843222	1	ex_24
RNF216	0.02075	0.0971524	-0.0556524	0.532303	0.843626	1	ex_24
EIF3M	0.0288108	0.153669	-0.0960471	0.452258	0.843697	1	ex_24
DISP1	0.00710173	0.0817805	-0.067577	0.186387	0.843821	1	ex_24
COG6	-0.00635172	0.0811021	-0.0938056	-0.142351	0.844015	1	ex_24
RASAL1	-0.00589606	0.0661665	-0.0779586	-0.160362	0.844582	1	ex_24
RFX7	0.0224888	0.133884	-0.0889064	0.395683	0.844689	1	ex_24
ABCC3	0.00817041	0.0440836	-0.0277428	0.4459	0.845033	1	ex_24
RPL31	-0.0218692	0.177124	-0.220862	-0.215399	0.845199	1	ex_24
SFSWAP	0.0149943	0.0942724	-0.0642838	0.370699	0.845434	1	ex_24
CCNC	0.00380524	0.13481	-0.1272	0.0569301	0.845436	1	ex_24
ZNF821	0.0196282	0.0900343	-0.050778	0.546408	0.845938	1	ex_24
RPL41	0.0513846	0.233617	-0.130848	0.552657	0.846087	1	ex_24
MTHFD1	-0.00720361	0.0407848	-0.055192	-0.294213	0.846459	1	ex_24
MED13	0.0288127	0.144299	-0.0866732	0.488994	0.846521	1	ex_24
NXPE3	0.0222523	0.0985388	-0.0540341	0.571711	0.846529	1	ex_24
PGM3	-0.0276315	0.0712753	-0.126538	-0.547553	0.846694	1	ex_24
LRCH1	-0.00582626	0.0612761	-0.0729286	-0.170177	0.847545	1	ex_24
SAMD8	-0.0198265	0.0541824	-0.0938354	-0.525062	0.847686	1	ex_24
EPB41L2	-0.041557	0.121923	-0.205037	-0.498229	0.848883	1	ex_24
RDH11	0.0246466	0.149356	-0.100063	0.387351	0.849072	1	ex_24
ENY2	0.0115316	0.161685	-0.138621	0.150524	0.849478	1	ex_24
BLOC1S6	-0.0267125	0.0728703	-0.126295	-0.525748	0.849626	1	ex_24
RPS24	-0.026065	0.251371	-0.303501	-0.184138	0.849867	1	ex_24
NDUFA13	-0.0067826	0.249669	-0.263234	-0.0518368	0.850118	1	ex_24
SEPTIN5	-0.0133933	0.0897508	-0.116537	-0.254503	0.850531	1	ex_24
HEATR5B	-0.0205959	0.0703221	-0.111514	-0.443996	0.851192	1	ex_24
ANKRD16	0.0075561	0.039007	-0.0238948	0.470882	0.851578	1	ex_24
DIAPH2	0.0266132	0.153427	-0.100201	0.411319	0.8518	1	ex_24
NDUFB6	0.02443	0.139155	-0.0902955	0.41736	0.852177	1	ex_24
KIF3A	-0.037527	0.101917	-0.176971	-0.527465	0.852271	1	ex_24
ZNF804A	0.0263997	0.244462	-0.191662	0.237283	0.85248	1	ex_24
SRFBP1	0.0100252	0.0859783	-0.065928	0.258699	0.852542	1	ex_24
KCNK1	-0.0266771	0.090539	-0.143893	-0.446066	0.85257	1	ex_24
RPL5	0.0692576	0.367547	-0.229032	0.455069	0.852865	1	ex_24
NCAN	0.0156103	0.0900405	-0.0588198	0.411066	0.853546	1	ex_24
EIF4H	-0.00951091	0.131912	-0.150934	-0.13181	0.853687	1	ex_24
MXRA7	0.0128666	0.0795552	-0.053822	0.378147	0.854244	1	ex_24
SEPTIN3	0.0184267	0.126768	-0.0899148	0.333351	0.854472	1	ex_24
ITGA3	-5.41962e-05	0.0771927	-0.0773011	-0.00137511	0.854491	1	ex_24
SPATA5	-0.0158263	0.0471301	-0.0787826	-0.492705	0.854925	1	ex_24
MCF2L2	-0.0272986	0.13372	-0.188318	-0.332286	0.855475	1	ex_24
WDFY2	-0.00483489	0.0811181	-0.0907879	-0.110249	0.855855	1	ex_24
CDKAL1	0.0261756	0.118445	-0.0660941	0.556015	0.856152	1	ex_24
CALM1	0.0919384	0.532718	-0.348841	0.408812	0.856171	1	ex_24
RNPC3	0.0273998	0.126134	-0.0713338	0.543915	0.856494	1	ex_24
SCAF4	0.0254596	0.121828	-0.0709092	0.517802	0.856516	1	ex_24
ORMDL1	0.00948756	0.122515	-0.10354	0.16452	0.856556	1	ex_24
DCAF5	0.000242494	0.0758043	-0.0753193	0.00628995	0.856597	1	ex_24
GOLGB1	0.0189248	0.134729	-0.0968794	0.320298	0.856604	1	ex_24
RRAGB	-0.0216446	0.0597271	-0.103016	-0.521343	0.856941	1	ex_24
FRY	0.0166464	0.178519	-0.145226	0.201556	0.856997	1	ex_24
ZCCHC7	0.0291792	0.134715	-0.0763567	0.541902	0.857377	1	ex_24
ACTG1	0.0340475	0.304966	-0.236871	0.246318	0.857539	1	ex_24
PLEKHA8	-0.0163462	0.0598281	-0.0925204	-0.420587	0.857925	1	ex_24
EEF1A2	0.00525228	0.188363	-0.177858	0.0562188	0.858121	1	ex_24
PCGF6	0.00858443	0.10904	-0.0918714	0.167488	0.858295	1	ex_24
FOXRED1	0.0286374	0.177098	-0.119823	0.378068	0.858903	1	ex_24
SET	0.0433443	0.23571	-0.149021	0.441624	0.85937	1	ex_24
MFSD4B	-0.0481533	0.124204	-0.220511	-0.547575	0.859434	1	ex_24
ABCA3	0.00255778	0.0289538	-0.0238382	0.189921	0.859702	1	ex_24
POLR3A	0.0160421	0.107198	-0.0751138	0.344925	0.859935	1	ex_24
CERT1	-0.00706838	0.101014	-0.115151	-0.128178	0.86032	1	ex_24
SUB1	0.0281409	0.131465	-0.0751831	0.533807	0.860344	1	ex_24
RB1CC1	0.0155821	0.10542	-0.0742562	0.339949	0.860606	1	ex_24
POM121	0.00264536	0.0746672	-0.0693764	0.0719895	0.860947	1	ex_24
ZFYVE9	-0.00369938	0.110714	-0.118113	-0.0633723	0.861003	1	ex_24
TMEFF2	-0.0316871	0.0837951	-0.147169	-0.537794	0.861027	1	ex_24
JKAMP	-0.0288289	0.0911186	-0.148776	-0.47107	0.861391	1	ex_24
TCF12	-0.00145731	0.0816888	-0.0846034	-0.0343526	0.86154	1	ex_24
PRMT7	-0.00880966	0.0248698	-0.0424891	-0.512675	0.8616	1	ex_24
RPS28	0.0789561	0.514258	-0.356346	0.355503	0.861723	1	ex_24
LARGE1	-0.0312446	0.235196	-0.297685	-0.229838	0.861775	1	ex_24
RTTN	-0.0168355	0.0616272	-0.0952982	-0.420543	0.862923	1	ex_24
MFSD11	-0.0109183	0.0397737	-0.0616102	-0.422146	0.863263	1	ex_24
FRMPD4	-0.0329815	0.152016	-0.217979	-0.349424	0.863364	1	ex_24
MAPK8	-0.0152407	0.0883132	-0.118794	-0.28846	0.86359	1	ex_24
PTDSS1	-0.0204586	0.0530878	-0.094005	-0.545208	0.863795	1	ex_24
SORL1	-0.0306856	0.08951	-0.150881	-0.500374	0.86381	1	ex_24
TBK1	-0.0140447	0.0636073	-0.0916967	-0.354493	0.863879	1	ex_24
RPL17	0.0660669	0.351837	-0.219703	0.453123	0.864314	1	ex_24
PFKP	-0.00249042	0.0373397	-0.0423205	-0.122549	0.864704	1	ex_24
DHX15	-0.0213839	0.060185	-0.102953	-0.513819	0.864965	1	ex_24
PINK1	0.00818809	0.111656	-0.0952796	0.155105	0.865273	1	ex_24
ATP6V1G1	0.0438363	0.218809	-0.131136	0.491035	0.865397	1	ex_24
RPS3	0.0378206	0.179819	-0.104177	0.522029	0.866061	1	ex_24
ANK3	0.0374159	0.17492	-0.100088	0.53332	0.866245	1	ex_24
ATP5MG	-0.0260366	0.0892813	-0.141354	-0.442522	0.866265	1	ex_24
MAN2A1	-0.0189187	0.0756041	-0.113441	-0.392286	0.866609	1	ex_24
SMYD3	0.0473924	0.357368	-0.262583	0.29966	0.866699	1	ex_24
TXNDC16	-0.0332221	0.10353	-0.169974	-0.476148	0.867407	1	ex_24
MYEF2	0.0366331	0.174888	-0.101622	0.519326	0.867813	1	ex_24
SPCS3	0.0189863	0.160253	-0.12228	0.263421	0.868297	1	ex_24
AP3S2	-0.0155525	0.0516868	-0.0827919	-0.453341	0.868623	1	ex_24
MSH2	-0.0201625	0.0550625	-0.0953875	-0.525328	0.869587	1	ex_24
XPO7	-0.0197277	0.0530732	-0.0925285	-0.531114	0.869945	1	ex_24
LUC7L3	-0.00931123	0.176193	-0.194815	-0.098379	0.870136	1	ex_24
ZC4H2	-0.011672	0.0329894	-0.0563335	-0.512226	0.870329	1	ex_24
BAZ2A	-0.0125926	0.0488769	-0.0740622	-0.401518	0.87081	1	ex_24
NTNG1	-0.0509696	0.201132	-0.303071	-0.396263	0.870945	1	ex_24
XRCC5	-0.0118161	0.0555623	-0.0791946	-0.343718	0.871211	1	ex_24
DCDC1	-0.0125146	0.062291	-0.0873202	-0.327891	0.871383	1	ex_24
ZNF280C	-0.0119308	0.0706896	-0.0945511	-0.283028	0.871507	1	ex_24
CPVL	-0.00801663	0.164494	-0.180527	-0.0910802	0.87155	1	ex_24
MICU2	-0.0120536	0.0762096	-0.100317	-0.26766	0.871677	1	ex_24
ATP6V1C1	-0.0212238	0.0588473	-0.101295	-0.519512	0.871885	1	ex_24
SEPTIN8	-0.0197381	0.0548578	-0.094334	-0.518608	0.872916	1	ex_24
PRKAR2A	-0.0261262	0.0806569	-0.132909	-0.479537	0.872982	1	ex_24
BEX2	-0.0430968	0.12099	-0.207184	-0.514778	0.873007	1	ex_24
ANKHD1	0.0191312	0.115336	-0.0770737	0.389756	0.873665	1	ex_24
METTL8	0.0207931	0.102788	-0.0612023	0.497025	0.873938	1	ex_24
SAFB	-0.0132136	0.0519914	-0.0784186	-0.397181	0.875317	1	ex_24
NAPG	-0.00049731	0.129865	-0.130859	-0.00747695	0.875706	1	ex_24
DDX19A	0.00041317	0.0254461	-0.0246197	0.0323493	0.875934	1	ex_24
NUP88	0.0164213	0.087303	-0.0544604	0.454069	0.876205	1	ex_24
SMARCA5	0.0296074	0.143712	-0.0844973	0.508563	0.876236	1	ex_24
FAM120C	0.000357251	0.0324216	-0.0317071	0.0218373	0.87801	1	ex_24
RPS14	0.0390305	0.256616	-0.178555	0.351579	0.878012	1	ex_24
TYW5	-0.0108669	0.0803874	-0.102121	-0.233401	0.878206	1	ex_24
ATXN7	-0.0201441	0.079274	-0.119562	-0.397128	0.878779	1	ex_24
ATP11B	0.0017239	0.0855459	-0.0820981	0.0403089	0.879077	1	ex_24
HIPK3	-0.0123988	0.0568012	-0.0815988	-0.351173	0.879255	1	ex_24
PKP4	-0.0331514	0.110878	-0.177181	-0.451127	0.879286	1	ex_24
VTA1	-0.0141267	0.058315	-0.0865684	-0.382208	0.8807	1	ex_24
SERTAD2	0.00873121	0.049788	-0.0323256	0.416809	0.880823	1	ex_24
SEC23IP	0.0095897	0.0659284	-0.046749	0.333615	0.880972	1	ex_24
NSL1	0.0179324	0.0881498	-0.0522849	0.500544	0.881072	1	ex_24
CRCP	-0.0096411	0.0358503	-0.0551325	-0.41538	0.881879	1	ex_24
CALM2	0.00630953	0.268007	-0.255388	0.0472548	0.881917	1	ex_24
URB1	0.00398543	0.0520497	-0.0440788	0.162518	0.882304	1	ex_24
NDUFS4	-0.00766186	0.0593866	-0.0747104	-0.223972	0.882383	1	ex_24
RPS23	0.00819675	0.200213	-0.183819	0.0836666	0.882507	1	ex_24
RC3H2	-0.0096698	0.061953	-0.0812926	-0.264615	0.882539	1	ex_24
RPLP2	0.0837725	0.540043	-0.372498	0.359855	0.882756	1	ex_24
PGK1	0.0160791	0.145197	-0.113039	0.244075	0.882861	1	ex_24
ROBO1	0.0898464	0.474439	-0.294746	0.457876	0.883105	1	ex_24
ACTB	0.0155342	0.241458	-0.21039	0.134764	0.883496	1	ex_24
NAA25	0.024266	0.120968	-0.072436	0.491826	0.884122	1	ex_24
USP49	-0.00681	0.0713967	-0.0850167	-0.170667	0.884811	1	ex_24
CAP2	0.0083266	0.135586	-0.118932	0.128241	0.884961	1	ex_24
FTH1	0.0352175	0.288315	-0.21788	0.272721	0.885011	1	ex_24
AGPAT5	-0.0248467	0.0835462	-0.13324	-0.449278	0.885107	1	ex_24
DDX17	0.00390681	0.204113	-0.1963	0.0382465	0.88545	1	ex_24
USF3	-0.00126353	0.0142012	-0.0167282	-0.160137	0.885876	1	ex_24
SLC17A7	0.0174832	0.138565	-0.103598	0.283003	0.88616	1	ex_24
TNFRSF21	0.0054308	0.0655351	-0.0546735	0.177095	0.88618	1	ex_24
ATP11A	-0.00322012	0.0420558	-0.0484961	-0.139397	0.886317	1	ex_24
VSTM2A	-0.0274431	0.108041	-0.162928	-0.397002	0.886469	1	ex_24
HOPX	0.000417986	0.206286	-0.20545	0.00397942	0.886877	1	ex_24
TTC13	-0.00820449	0.0835526	-0.0999615	-0.175251	0.887035	1	ex_24
MOSMO	-0.0147879	0.095113	-0.124689	-0.263726	0.887226	1	ex_24
RALGPS2	-0.025942	0.0940034	-0.145887	-0.423904	0.887787	1	ex_24
KAT6A	0.0116549	0.0785843	-0.0552745	0.341302	0.887832	1	ex_24
PI4KA	-0.0374346	0.121493	-0.196362	-0.46166	0.887871	1	ex_24
DNAJC13	-0.0155767	0.087016	-0.118169	-0.297583	0.887994	1	ex_24
FAM102B	0.0342454	0.172498	-0.104007	0.485487	0.888081	1	ex_24
CHN2	0.0313174	0.160493	-0.0978581	0.475175	0.888453	1	ex_24
TRAP1	-0.00737211	0.0289562	-0.0437004	-0.397736	0.888461	1	ex_24
FMR1	-0.0168032	0.0608081	-0.0944146	-0.424341	0.888493	1	ex_24
SLC12A2	0.00409614	0.0970726	-0.0888803	0.0863475	0.889009	1	ex_24
NCAPD3	-0.0295208	0.0903983	-0.14944	-0.48249	0.889035	1	ex_24
QKI	-0.0173544	0.217328	-0.252037	-0.144936	0.889746	1	ex_24
CD46	-0.00148571	0.0750194	-0.0779908	-0.0380619	0.8898	1	ex_24
SMAD2	0.00286063	0.0791919	-0.0734707	0.0734527	0.889802	1	ex_24
ID2	-0.0146577	0.150755	-0.18007	-0.173679	0.890247	1	ex_24
SEPTIN7	-0.003664	0.115542	-0.12287	-0.060243	0.890252	1	ex_24
NUDC	-0.00671146	0.187572	-0.200994	-0.0677065	0.890937	1	ex_24
FBN1	0.0211843	0.180183	-0.137814	0.261137	0.890987	1	ex_24
KCNG3	-0.0100567	0.0528055	-0.072919	-0.313555	0.890995	1	ex_24
PIGG	0.00102873	0.0974444	-0.0953869	0.0209124	0.891128	1	ex_24
RTN4	-0.0404548	0.137407	-0.218317	-0.445795	0.891376	1	ex_24
RBBP6	0.00229894	0.0515049	-0.046907	0.091571	0.891677	1	ex_24
ITSN2	0.0117873	0.0928749	-0.0693003	0.28491	0.89174	1	ex_24
LIMCH1	-0.0622402	0.260413	-0.384893	-0.37808	0.891938	1	ex_24
P4HA1	5.63404e-05	0.123195	-0.123082	0.000896753	0.892179	1	ex_24
FOXG1	-0.0168566	0.0990761	-0.132789	-0.284979	0.892272	1	ex_24
EIF1	0.035222	0.184089	-0.113645	0.46373	0.892431	1	ex_24
PLPPR4	-0.0187196	0.0931273	-0.130566	-0.328035	0.892527	1	ex_24
ALCAM	0.0391558	0.200522	-0.122211	0.475588	0.8927	1	ex_24
TULP4	-0.0138507	0.0795484	-0.10725	-0.290655	0.89303	1	ex_24
NIPAL2	0.0155335	0.0903793	-0.0593122	0.406772	0.893445	1	ex_24
GPR89B	0.0045451	0.0308692	-0.021779	0.338407	0.893837	1	ex_24
GTF2H1	0.0160005	0.0856617	-0.0536606	0.450187	0.893907	1	ex_24
HS3ST4	0.0593342	0.379289	-0.260621	0.363466	0.89409	1	ex_24
ABHD12	0.0110813	0.0607428	-0.0385803	0.437338	0.894169	1	ex_24
RANBP17	-0.0160267	0.0805368	-0.11259	-0.325296	0.894334	1	ex_24
AP3S1	-0.00702977	0.097563	-0.111622	-0.131731	0.894467	1	ex_24
SH3BGRL	-0.0171783	0.0733152	-0.107672	-0.372059	0.894811	1	ex_24
PHACTR4	0.00820787	0.0833546	-0.0669389	0.214076	0.895664	1	ex_24
WDR11	-0.011487	0.0705522	-0.0935261	-0.27443	0.895714	1	ex_24
PRKAR1A	0.0166277	0.114893	-0.0816374	0.331652	0.896026	1	ex_24
SMG6	-0.000396857	0.103013	-0.103807	-0.00752178	0.896938	1	ex_24
RLIM	-0.0169698	0.0584435	-0.0923831	-0.44104	0.89719	1	ex_24
KCNMB2	-0.0497891	0.162704	-0.262283	-0.459237	0.897456	1	ex_24
ZNF652	-0.0128426	0.0469881	-0.0726733	-0.420705	0.897668	1	ex_24
PPP6R3	-0.00684423	0.117782	-0.131471	-0.107637	0.8977	1	ex_24
CYSTM1	-0.0293196	0.102304	-0.160943	-0.436589	0.8978	1	ex_24
GNAI1	0.0125961	0.11433	-0.0891382	0.242671	0.898138	1	ex_24
CDR2	-0.0146152	0.0834274	-0.112658	-0.292171	0.898255	1	ex_24
P3H2	-0.0145802	0.0727276	-0.101888	-0.32731	0.898486	1	ex_24
FAAH2	-0.00692306	0.0249104	-0.0387565	-0.426248	0.898538	1	ex_24
SMAD5	-0.0158407	0.0537505	-0.0854319	-0.446136	0.898715	1	ex_24
CNOT6L	0.0172011	0.10034	-0.0659375	0.405509	0.898949	1	ex_24
EPB41L4A	-0.0126571	0.194941	-0.220256	-0.119497	0.899417	1	ex_24
PEG3	0.00956478	0.147721	-0.128591	0.135692	0.89943	1	ex_24
SNTB1	0.0247217	0.221925	-0.172481	0.245705	0.89973	1	ex_24
TUSC3	0.0159459	0.0947291	-0.0628372	0.396702	0.899938	1	ex_24
ARID1B	-0.0253068	0.115434	-0.166048	-0.352424	0.90024	1	ex_24
DISP3	0.00168163	0.015621	-0.0122577	0.236448	0.901133	1	ex_24
XPOT	-0.0108114	0.0582612	-0.079884	-0.306778	0.901246	1	ex_24
RPL34	-0.0408672	0.278977	-0.360712	-0.250429	0.901261	1	ex_24
WDR60	-0.0375993	0.134742	-0.20994	-0.427601	0.901682	1	ex_24
RPAP2	-0.00984392	0.096141	-0.115829	-0.182042	0.901713	1	ex_24
FMN1	-0.0160363	0.202152	-0.234224	-0.144053	0.901919	1	ex_24
GRIP1	-0.0196909	0.146105	-0.185487	-0.232777	0.902149	1	ex_24
FAM199X	-0.0160108	0.115677	-0.147699	-0.238295	0.902407	1	ex_24
GALNT1	-0.0137458	0.0495387	-0.0770302	-0.425716	0.903887	1	ex_24
HGF	0.00637003	0.0427997	-0.0300596	0.342716	0.904133	1	ex_24
ZNF793	0.0054857	0.0571945	-0.0462231	0.20793	0.904476	1	ex_24
PPIG	0.0055552	0.0924328	-0.0813224	0.125326	0.90456	1	ex_24
ZNF718	-0.0141295	0.0770071	-0.105266	-0.303865	0.904658	1	ex_24
CCDC171	0.0388295	0.214733	-0.137074	0.432649	0.9051	1	ex_24
PDE7A	-0.0160175	0.170969	-0.203004	-0.167893	0.90561	1	ex_24
TMEM131	-0.0128156	0.140577	-0.166208	-0.16375	0.905853	1	ex_24
PEA15	-0.0288884	0.152186	-0.209963	-0.31269	0.905997	1	ex_24
HSP90AA1	-0.0427075	0.236338	-0.321753	-0.29997	0.906111	1	ex_24
SLC16A10	0.0169584	0.0959598	-0.0620429	0.420726	0.906178	1	ex_24
AGTPBP1	0.000434894	0.088986	-0.0881162	0.00962581	0.906632	1	ex_24
RPL37	0.0104231	0.295294	-0.274448	0.071713	0.906692	1	ex_24
SOGA3	-0.0151499	0.0881386	-0.118438	-0.287479	0.906986	1	ex_24
CHD2	-0.0191974	0.105931	-0.144326	-0.300702	0.907414	1	ex_24
CD59	-0.0128046	0.146551	-0.17216	-0.157488	0.907725	1	ex_24
ANKRD36	0.0211066	0.19033	-0.148117	0.244458	0.907864	1	ex_24
SCMH1	-0.0167684	0.0865206	-0.120057	-0.318189	0.908283	1	ex_24
CAMK4	0.025377	0.154738	-0.103984	0.384489	0.908333	1	ex_24
PPARD	-0.00669573	0.0594102	-0.0728016	-0.198521	0.908407	1	ex_24
PACS2	-0.00429382	0.0314603	-0.0400479	-0.235378	0.909035	1	ex_24
CHURC1	-0.0145128	0.102756	-0.131782	-0.242558	0.909084	1	ex_24
ZDHHC17	0.0187225	0.104337	-0.0668916	0.428615	0.909549	1	ex_24
LIMA1	0.00518338	0.0405529	-0.0301861	0.287231	0.909553	1	ex_24
CBWD1	0.00154317	0.0670998	-0.0640134	0.0461367	0.90986	1	ex_24
ATF7IP2	-0.00558804	0.0487559	-0.059932	-0.201538	0.909885	1	ex_24
PPP1R2	-0.00443112	0.0633687	-0.072231	-0.128095	0.910161	1	ex_24
KIAA2026	-0.0201159	0.0714666	-0.111698	-0.430501	0.910519	1	ex_24
TMEM38A	-0.00896945	0.0490178	-0.0669567	-0.303167	0.910639	1	ex_24
AHI1	0.0139585	0.224008	-0.196091	0.130246	0.910713	1	ex_24
FAM217B	-0.0239659	0.0878387	-0.135771	-0.420129	0.910954	1	ex_24
POLR2J3	-0.000436449	0.0699577	-0.0708306	-0.0121519	0.911616	1	ex_24
STAT1	-0.0654516	0.580648	-0.711551	-0.19855	0.911814	1	ex_24
ZYG11B	0.00117447	0.0882466	-0.0858977	0.0264369	0.911875	1	ex_24
DDX24	-0.0319943	0.237406	-0.301395	-0.232768	0.911944	1	ex_24
MACF1	-0.0214999	0.152558	-0.195558	-0.242098	0.912113	1	ex_24
UBR3	-0.00502202	0.0950073	-0.105051	-0.0984009	0.912152	1	ex_24
GLCCI1	-0.0264409	0.167866	-0.220748	-0.266708	0.912153	1	ex_24
KCNJ6	-0.0124481	0.114715	-0.139611	-0.191862	0.912372	1	ex_24
ATPAF1	0.0143856	0.112389	-0.0836177	0.287697	0.912489	1	ex_24
STAM2	-0.0115588	0.0580544	-0.081172	-0.325439	0.912884	1	ex_24
YWHAZ	-0.0326783	0.129894	-0.19525	-0.393969	0.913151	1	ex_24
C12orf4	0.00438491	0.101609	-0.0928396	0.088396	0.91326	1	ex_24
DGKE	0.00625928	0.0960267	-0.0835081	0.136664	0.913261	1	ex_24
TRA2A	0.0197273	0.133081	-0.0936265	0.341098	0.913436	1	ex_24
RPS4X	0.0392857	0.249215	-0.170644	0.366783	0.913601	1	ex_24
HNRNPA2B1	-0.0206535	0.0882053	-0.129512	-0.371859	0.914205	1	ex_24
RPL37A	0.00660599	0.272667	-0.259455	0.0486637	0.91447	1	ex_24
RABEP1	0.0168923	0.0937048	-0.0599203	0.431026	0.914554	1	ex_24
YARS2	-0.0056564	0.0589164	-0.0702292	-0.171687	0.914712	1	ex_24
MZT2B	0.0485122	0.284917	-0.187893	0.402201	0.915102	1	ex_24
ZNF493	-0.00683165	0.08102	-0.0946833	-0.152414	0.915141	1	ex_24
ZER1	0.016326	0.108931	-0.0762791	0.345536	0.9157	1	ex_24
KCNH1	0.0223305	0.212412	-0.167751	0.230254	0.915735	1	ex_24
PLEKHM3	0.0123921	0.106255	-0.0814705	0.258762	0.916086	1	ex_24
ESF1	0.0122883	0.0898454	-0.0652689	0.31054	0.916398	1	ex_24
SF1	0.0159112	0.105136	-0.0733134	0.349515	0.916677	1	ex_24
ATP8A2	-0.0372385	0.145918	-0.220395	-0.39849	0.916992	1	ex_24
NRGN	0.0165969	0.185615	-0.152421	0.19246	0.917313	1	ex_24
PHF8	0.0121607	0.0736935	-0.049372	0.387348	0.917534	1	ex_24
WTAP	0.0177292	0.109639	-0.0741803	0.378074	0.917565	1	ex_24
BAIAP2	-0.0176552	0.0788785	-0.114189	-0.358461	0.917777	1	ex_24
RBMS1	-0.0225588	0.100387	-0.145505	-0.359626	0.917985	1	ex_24
PUDP	0.00268963	0.0528503	-0.0474711	0.105094	0.918277	1	ex_24
SGIP1	-0.0032377	0.189071	-0.195547	-0.0329977	0.91869	1	ex_24
SIK3	0.00880925	0.134811	-0.117192	0.137029	0.919019	1	ex_24
CYLD	-0.00468835	0.0904325	-0.0998092	-0.0966034	0.919023	1	ex_24
LUC7L2	-0.0234243	0.170097	-0.216946	-0.237238	0.919168	1	ex_24
ARFGEF3	0.0202352	0.136035	-0.0955644	0.34249	0.919192	1	ex_24
SERPINI1	-0.0167382	0.0666003	-0.100077	-0.393651	0.919256	1	ex_24
SPPL2A	0.0154025	0.0897429	-0.0589379	0.406083	0.919854	1	ex_24
SFMBT1	-0.0114977	0.0444603	-0.0674556	-0.402713	0.919975	1	ex_24
FAIM2	-0.0227899	0.100194	-0.145774	-0.363197	0.92007	1	ex_24
UNC5C	0.0613908	0.357518	-0.234736	0.406325	0.921575	1	ex_24
EFCAB2	0.00423415	0.0383536	-0.0298853	0.243227	0.922224	1	ex_24
CCDC6	-0.00846365	0.133122	-0.150049	-0.117162	0.922626	1	ex_24
VAPA	0.0137431	0.0981046	-0.0706185	0.319291	0.923156	1	ex_24
ARID4A	0.00531771	0.106622	-0.0959867	0.102883	0.923361	1	ex_24
SKI	0.00413712	0.0264776	-0.0182034	0.362955	0.9234	1	ex_24
RTN3	0.01869	0.188356	-0.150976	0.215905	0.923509	1	ex_24
R3HCC1L	0.00616936	0.0873258	-0.0749871	0.148993	0.923652	1	ex_24
ATP5F1E	0.0214612	0.55467	-0.511748	0.0788868	0.92461	1	ex_24
THY1	0.0272462	0.188851	-0.134358	0.330447	0.924959	1	ex_24
SRSF10	0.00456668	0.100734	-0.0916007	0.0930723	0.92504	1	ex_24
PPA1	0.00520516	0.110052	-0.0996419	0.0973029	0.92508	1	ex_24
CACNA1B	-0.0461885	0.182129	-0.274506	-0.396499	0.92517	1	ex_24
OGDH	-0.0141177	0.0588373	-0.0870727	-0.379278	0.92518	1	ex_24
DNAJC16	-0.0037905	0.0709584	-0.0785395	-0.0993893	0.925226	1	ex_24
CEP295	-0.00287159	0.067433	-0.0731761	-0.0800547	0.925834	1	ex_24
OLFML2B	-0.0371332	0.156368	-0.230634	-0.376121	0.92686	1	ex_24
PDHX	0.0155644	0.0951855	-0.0640567	0.383135	0.927653	1	ex_24
TRPC7	-0.0452622	0.267321	-0.357846	-0.283803	0.928167	1	ex_24
SENP7	0.0064445	0.0905713	-0.0776823	0.150142	0.928337	1	ex_24
GAPVD1	-0.0141736	0.0587516	-0.0870987	-0.380934	0.928459	1	ex_24
SIN3B	0.00233232	0.0789586	-0.074294	0.0596566	0.928841	1	ex_24
TPPP	0.00291445	0.0821837	-0.0763548	0.0720609	0.930161	1	ex_24
NCOA3	-0.00509479	0.043066	-0.0532556	-0.207339	0.930211	1	ex_24
RPS15	0.0332237	0.259815	-0.193367	0.287378	0.930286	1	ex_24
CHST15	0.0114431	0.100096	-0.0772093	0.252989	0.930331	1	ex_24
DNHD1	-0.0151589	0.105524	-0.135842	-0.246189	0.930662	1	ex_24
HMGB1	0.0032721	0.146172	-0.139628	0.0448788	0.930775	1	ex_24
RPS21	0.0433517	0.272093	-0.18539	0.371458	0.931138	1	ex_24
PRMT2	-0.0131617	0.0585434	-0.0848667	-0.359757	0.931195	1	ex_24
CHMP3	-0.0175781	0.0910208	-0.126177	-0.317245	0.931604	1	ex_24
TBC1D22B	0.00244054	0.0387936	-0.0339125	0.131581	0.93165	1	ex_24
BMPR2	-0.00608154	0.127555	-0.139718	-0.0891943	0.931655	1	ex_24
CDKL2	0.0170785	0.119914	-0.0857566	0.325504	0.931657	1	ex_24
RPL14	0.0332902	0.264927	-0.198347	0.281681	0.931742	1	ex_24
NDUFA9	0.00600817	0.0832068	-0.0711904	0.152539	0.931775	1	ex_24
ACTR3B	-0.000671698	0.0938656	-0.095209	-0.0139257	0.932174	1	ex_24
NCK1	-0.00476491	0.021899	-0.0314288	-0.350251	0.932412	1	ex_24
TTC39B	0.0151713	0.0952127	-0.06487	0.371499	0.93298	1	ex_24
RPL23	0.00603223	0.341006	-0.328941	0.0352952	0.933022	1	ex_24
ARPP19	0.0546712	0.379118	-0.269775	0.330266	0.933105	1	ex_24
RASGRP1	-0.0157403	0.086365	-0.117846	-0.302142	0.933128	1	ex_24
TSHZ1	0.0047276	0.0602956	-0.0508404	0.166749	0.933728	1	ex_24
OTOGL	0.00960957	0.168969	-0.14975	0.118188	0.933756	1	ex_24
SYT14	-0.0298228	0.197329	-0.256974	-0.257324	0.933778	1	ex_24
ZCCHC14	0.0117268	0.0920963	-0.0686427	0.285981	0.934503	1	ex_24
RSF1	0.0195142	0.133092	-0.094064	0.336747	0.934526	1	ex_24
KLHDC2	-0.0278206	0.123947	-0.179588	-0.359282	0.934638	1	ex_24
KIAA0895	0.0115781	0.0750269	-0.0518707	0.357653	0.935389	1	ex_24
LMBR1	-0.0151473	0.0690582	-0.0993529	-0.352568	0.935711	1	ex_24
TBC1D14	0.00121714	0.0587126	-0.0562783	0.0414912	0.935798	1	ex_24
DGUOK	0.0123532	0.112731	-0.0880249	0.241206	0.935958	1	ex_24
FOXP1	0.0308193	0.201366	-0.139728	0.354182	0.936618	1	ex_24
CDK5RAP1	0.00234977	0.0473118	-0.0426123	0.10243	0.937002	1	ex_24
RAB10	0.0131514	0.124467	-0.0981644	0.23156	0.937061	1	ex_24
PHF21A	-0.000952163	0.0979175	-0.0998218	-0.0188754	0.937131	1	ex_24
SCLT1	-0.0151212	0.0714895	-0.101732	-0.342186	0.937225	1	ex_24
FAM193A	0.015033	0.105343	-0.0752769	0.326255	0.937694	1	ex_24
FPGT	0.00777878	0.0863617	-0.0708042	0.194013	0.939259	1	ex_24
STK38	-0.00198852	0.0720459	-0.0760229	-0.0526435	0.939315	1	ex_24
CFAP251	0.00386932	0.0394266	-0.0316879	0.213282	0.939443	1	ex_24
RPL3	-0.0126284	0.12556	-0.150817	-0.179113	0.939788	1	ex_24
CDH18	-0.0176003	0.237489	-0.272689	-0.135231	0.93985	1	ex_24
MAP2K1	0.00627529	0.123511	-0.11096	0.104912	0.939931	1	ex_24
GAS7	-0.0166326	0.144018	-0.177283	-0.202921	0.940145	1	ex_24
AGO3	0.0197342	0.132446	-0.0929777	0.34316	0.940434	1	ex_24
RHOBTB1	0.0100852	0.106574	-0.0864038	0.204858	0.940676	1	ex_24
N4BP1	-0.00603165	0.0281034	-0.0401667	-0.346325	0.940826	1	ex_24
GLCE	-0.00337561	0.102691	-0.109442	-0.0623766	0.94111	1	ex_24
RPL9	0.0537545	0.424846	-0.317337	0.28391	0.94125	1	ex_24
ELP4	0.00348083	0.100115	-0.0931538	0.0705989	0.941768	1	ex_24
STPG1	-0.00771612	0.0444634	-0.0598956	-0.289833	0.942055	1	ex_24
NR3C1	0.000101995	0.158901	-0.158697	0.00125887	0.942473	1	ex_24
FBXW11	-0.00370375	0.0739475	-0.081355	-0.0934849	0.942484	1	ex_24
PDE3B	0.00833279	0.142396	-0.12573	0.121823	0.94257	1	ex_24
PCSK5	-0.0326798	0.161049	-0.226409	-0.330623	0.943082	1	ex_24
GTF2I	-0.0016432	0.0945998	-0.0978862	-0.0334633	0.943315	1	ex_24
CAMSAP2	0.0211057	0.141931	-0.0997194	0.342366	0.943633	1	ex_24
GOT1	-0.0230833	0.128551	-0.174718	-0.298365	0.944363	1	ex_24
ENO4	-0.0328731	0.161854	-0.2276	-0.330874	0.944365	1	ex_24
ANKRD28	0.0116807	0.108474	-0.0851124	0.236522	0.944508	1	ex_24
SORCS3	-0.0267085	0.158824	-0.212241	-0.282148	0.944834	1	ex_24
ANKS3	0.00208915	0.0374588	-0.0332805	0.115767	0.94628	1	ex_24
DCP1A	0.0054016	0.0518519	-0.0410487	0.22792	0.946508	1	ex_24
HRH2	0.0110478	0.0899402	-0.0678447	0.274465	0.946777	1	ex_24
NFIA	0.0304957	0.212634	-0.151643	0.32816	0.947244	1	ex_24
VPS45	-0.0148012	0.0792917	-0.108894	-0.30831	0.947854	1	ex_24
SCN2A	0.0176869	0.125016	-0.0896417	0.322987	0.948066	1	ex_24
SGK3	0.000842373	0.0193429	-0.0176582	0.0892418	0.94829	1	ex_24
TRIT1	0.00845738	0.0605105	-0.0435957	0.318447	0.948318	1	ex_24
ERC1	-0.0283974	0.179172	-0.235967	-0.268142	0.948394	1	ex_24
PDK3	-0.00155951	0.0748499	-0.0779689	-0.0400028	0.948541	1	ex_24
RBM5	0.0116554	0.0915512	-0.0682404	0.285924	0.94867	1	ex_24
MCMBP	-0.00692635	0.0578454	-0.0716981	-0.209588	0.948916	1	ex_24
GABARAPL2	-0.00456366	0.189091	-0.198219	-0.0461884	0.949255	1	ex_24
TJP1	0.0120346	0.138232	-0.114163	0.186909	0.949495	1	ex_24
ABCA6	0.00158597	0.0310594	-0.0278875	0.105466	0.949775	1	ex_24
DMXL2	0.00609223	0.102671	-0.090486	0.123636	0.950197	1	ex_24
CTTNBP2NL	0.0123595	0.127749	-0.10303	0.209934	0.950384	1	ex_24
CTNNA3	0.0426293	0.448191	-0.362933	0.206015	0.950436	1	ex_24
USP8	-0.00988344	0.0587107	-0.0784776	-0.282403	0.950443	1	ex_24
PDE1A	-0.033479	0.184911	-0.251869	-0.300461	0.950478	1	ex_24
MED14	-0.0112324	0.0585972	-0.081062	-0.315269	0.950537	1	ex_24
PSMG2	-0.00424226	0.0500836	-0.0585681	-0.153052	0.950947	1	ex_24
ADGRL1	0.00217772	0.0614535	-0.0570981	0.0720067	0.951028	1	ex_24
TPR	-0.012269	0.0754137	-0.0999517	-0.274249	0.95118	1	ex_24
RSPH3	-0.00222402	0.014859	-0.019307	-0.255166	0.951515	1	ex_24
TRMT11	0.0060038	0.149136	-0.137128	0.0822125	0.951542	1	ex_24
HMGN3	-0.0180967	0.124708	-0.160902	-0.248372	0.951701	1	ex_24
THRB	-0.0296746	0.173815	-0.233164	-0.285818	0.952341	1	ex_24
EML4	-0.00725967	0.0789276	-0.093447	-0.16509	0.95252	1	ex_24
SRSF1	0.00481735	0.090899	-0.0812643	0.109685	0.953712	1	ex_24
SNU13	-0.0202304	0.19901	-0.23947	-0.180856	0.953858	1	ex_24
IKBKB	-0.00809283	0.0445332	-0.0607188	-0.301403	0.953945	1	ex_24
HIPK1	0.0070842	0.0805868	-0.0664184	0.188902	0.95408	1	ex_24
GMCL1	-0.0107318	0.0709156	-0.0923792	-0.25762	0.954147	1	ex_24
CAMK1	0.00137249	0.0992639	-0.0965189	0.0274798	0.95461	1	ex_24
TFB1M	-0.00858967	0.0499943	-0.0671736	-0.287373	0.955057	1	ex_24
BEX4	-0.00240774	0.1516	-0.156415	-0.0306419	0.955636	1	ex_24
MAOB	-0.00709194	0.10209	-0.116274	-0.12731	0.955847	1	ex_24
RPL35A	0.0315604	0.240754	-0.177634	0.295693	0.955864	1	ex_24
INTS6	-0.00230565	0.120162	-0.124773	-0.0368995	0.956284	1	ex_24
CERS5	0.0135849	0.110005	-0.082835	0.276146	0.956347	1	ex_24
RTN4IP1	-0.00411127	0.062044	-0.0702665	-0.121804	0.95669	1	ex_24
DCTN1	0.0142361	0.133528	-0.105055	0.233901	0.957022	1	ex_24
ZNF273	0.00626548	0.0544395	-0.0419086	0.254911	0.957565	1	ex_24
MRPL3	0.0153474	0.118838	-0.0881429	0.290659	0.957924	1	ex_24
FUT9	0.0109488	0.194363	-0.172465	0.116999	0.958059	1	ex_24
ACOX3	-0.00144527	0.0134249	-0.0163155	-0.190494	0.958134	1	ex_24
BSDC1	0.000403135	0.0382888	-0.0374825	0.0208557	0.958389	1	ex_24
MPP2	0.00497571	0.0398298	-0.0298783	0.279801	0.958483	1	ex_24
TMEM41B	0.000202616	0.0936045	-0.0931993	0.00425173	0.958538	1	ex_24
GLUD1	0.00711682	0.0561441	-0.0419104	0.284509	0.95891	1	ex_24
CDK19	-0.0077792	0.0747782	-0.0903365	-0.184683	0.958979	1	ex_24
HMBOX1	0.00408006	0.098457	-0.0902969	0.0847322	0.959181	1	ex_24
DAAM1	0.0189244	0.155525	-0.117676	0.271529	0.959412	1	ex_24
PEX3	0.00152621	0.0812364	-0.078184	0.0375273	0.959746	1	ex_24
FRMD4A	-0.0282433	0.201829	-0.258316	-0.240601	0.959789	1	ex_24
UBLCP1	-0.00267293	0.0659667	-0.0713126	-0.076324	0.960174	1	ex_24
LMBRD2	0.00941672	0.0911377	-0.0723043	0.225847	0.960406	1	ex_24
PTPRM	-0.00841205	0.0899061	-0.10673	-0.167693	0.960708	1	ex_24
NUP85	0.0064746	0.0529937	-0.0400445	0.272791	0.961174	1	ex_24
MEF2C	-0.0107724	0.111722	-0.133267	-0.172362	0.961745	1	ex_24
DIPK2A	0.0195737	0.171118	-0.131971	0.253152	0.962137	1	ex_24
ZMIZ2	-0.000431885	0.0504925	-0.0513562	-0.0166223	0.963345	1	ex_24
EAPP	0.00687787	0.058352	-0.0445962	0.261887	0.963863	1	ex_24
LRRFIP1	-0.00939365	0.0657597	-0.084547	-0.244982	0.964036	1	ex_24
GARS1	-0.0023168	0.107949	-0.112582	-0.041181	0.964366	1	ex_24
TPST1	0.011752	0.133938	-0.110434	0.188511	0.964475	1	ex_24
RPS6KA6	0.00440553	0.0816668	-0.0728558	0.11176	0.964762	1	ex_24
KMT2E	-0.0106508	0.067446	-0.0887477	-0.2673	0.964807	1	ex_24
ATG4C	-0.00200048	0.102662	-0.106663	-0.0374619	0.965043	1	ex_24
QDPR	0.00108025	0.115166	-0.113006	0.0185585	0.965411	1	ex_24
TYW3	0.0149244	0.135877	-0.106028	0.241841	0.965674	1	ex_24
TCP11L1	0.0120581	0.102881	-0.078765	0.260214	0.966458	1	ex_24
MED17	0.00748125	0.0647532	-0.0497907	0.256024	0.966483	1	ex_24
PISD	-0.00501284	0.0528464	-0.0628721	-0.169808	0.966642	1	ex_24
P2RY14	-0.0296894	0.284765	-0.344144	-0.185051	0.966651	1	ex_24
KCNQ2	0.000851704	0.018652	-0.0169486	0.0937799	0.966826	1	ex_24
CDC42SE2	-0.00306159	0.0757356	-0.0818588	-0.0761525	0.967066	1	ex_24
MRPL1	0.00567179	0.074224	-0.0628804	0.162161	0.967773	1	ex_24
GCNT4	0.00637276	0.219269	-0.206523	0.0586689	0.968066	1	ex_24
COA1	-0.00942239	0.0696243	-0.0884691	-0.233628	0.969045	1	ex_24
CCSAP	-0.00535935	0.0822773	-0.092996	-0.11986	0.96946	1	ex_24
MACROD2	0.0196103	0.17519	-0.135969	0.247048	0.969507	1	ex_24
CRY2	0.0120289	0.122014	-0.0979557	0.21436	0.969741	1	ex_24
WDR33	-0.00134605	0.0791546	-0.0818467	-0.0327725	0.9698	1	ex_24
GCFC2	0.00439179	0.0897213	-0.0809377	0.100877	0.969841	1	ex_24
BTRC	-0.0091408	0.0865223	-0.104804	-0.187279	0.969963	1	ex_24
LPGAT1	0.00234196	0.122951	-0.118268	0.038058	0.970193	1	ex_24
CALD1	-0.0066227	0.0651885	-0.0784339	-0.180755	0.970202	1	ex_24
FEM1B	-0.00129704	0.14333	-0.145924	-0.0175773	0.97023	1	ex_24
ANKRD30B	0.0238163	0.235683	-0.18805	0.220324	0.970234	1	ex_24
CDH12	-0.0270316	0.204797	-0.25886	-0.228535	0.971179	1	ex_24
SIK2	0.016819	0.159274	-0.125636	0.231404	0.971184	1	ex_24
RPL24	0.0609775	0.570604	-0.448649	0.234512	0.97203	1	ex_24
TMEM200A	-0.0201329	0.149307	-0.189573	-0.232884	0.972278	1	ex_24
POU6F2	-0.0181697	0.177004	-0.213343	-0.182463	0.97235	1	ex_24
ANKUB1	-0.038248	0.282568	-0.359064	-0.233669	0.972421	1	ex_24
FIG4	0.00823522	0.0906848	-0.0742144	0.195765	0.972436	1	ex_24
PIP4K2C	0.00436222	0.124675	-0.11595	0.0710631	0.972714	1	ex_24
VPS54	0.0101565	0.102406	-0.0820932	0.215788	0.972902	1	ex_24
SPTBN4	0.0186214	0.21674	-0.179498	0.184219	0.973012	1	ex_24
INTS2	0.00376512	0.087944	-0.0804138	0.0876645	0.973166	1	ex_24
FER	0.00763491	0.129871	-0.114601	0.12242	0.973402	1	ex_24
CCP110	-0.00475334	0.0556851	-0.0651918	-0.154147	0.973468	1	ex_24
DDX39B	-0.00920825	0.0757415	-0.0941579	-0.212453	0.97414	1	ex_24
CYP4X1	-0.01174	0.114994	-0.138475	-0.181561	0.974321	1	ex_24
ATE1	0.00800513	0.0896134	-0.0736031	0.192257	0.974594	1	ex_24
KMT2A	-0.0118391	0.126994	-0.150672	-0.167137	0.974855	1	ex_24
RPS25	-0.0329204	0.295218	-0.361059	-0.196633	0.975631	1	ex_24
TTC33	0.00949909	0.100805	-0.081807	0.203906	0.975717	1	ex_24
NSF	0.0107699	0.114757	-0.0932167	0.202994	0.976142	1	ex_24
KIF21A	-0.00607566	0.0904281	-0.102579	-0.123395	0.976545	1	ex_24
CDH9	0.017181	0.253515	-0.219153	0.142485	0.976635	1	ex_24
GALK2	-0.00625386	0.0836836	-0.0961914	-0.136287	0.97664	1	ex_24
TYRO3	-0.00333057	0.0540949	-0.060756	-0.113674	0.977362	1	ex_24
VPS41	0.00661599	0.101571	-0.0883394	0.13656	0.97768	1	ex_24
TOMM7	-0.0356202	0.315241	-0.386482	-0.19898	0.978025	1	ex_24
RBBP8	-0.00400748	0.0781208	-0.0861358	-0.0956371	0.978248	1	ex_24
SNX32	-0.00517337	0.045356	-0.0557027	-0.200668	0.978334	1	ex_24
NDUFAF7	-0.00642004	0.0542006	-0.0670407	-0.20757	0.978436	1	ex_24
DNM2	-0.00596643	0.078216	-0.0901489	-0.138913	0.978547	1	ex_24
ANKRD36C	0.0113049	0.238638	-0.216028	0.0974661	0.978791	1	ex_24
PCM1	-0.00406637	0.146706	-0.154839	-0.0528606	0.978961	1	ex_24
PAQR3	0.0105132	0.115916	-0.0948891	0.195494	0.979331	1	ex_24
SUCLG1	-0.00443476	0.0904057	-0.0992752	-0.0916483	0.979401	1	ex_24
EPC1	0.00403589	0.0891197	-0.081048	0.0929694	0.979694	1	ex_24
UQCRH	-0.0191373	0.170585	-0.208859	-0.197702	0.979849	1	ex_24
SLC25A37	0.00299222	0.0694923	-0.0635079	0.0881901	0.980067	1	ex_24
PMS2	-0.00315531	0.0898603	-0.0961709	-0.0664865	0.980136	1	ex_24
RPL11	-0.0380133	0.391594	-0.46762	-0.173425	0.9806	1	ex_24
EMC2	0.00913182	0.102918	-0.0846542	0.190839	0.980954	1	ex_24
SRP19	-0.0130125	0.126476	-0.152501	-0.18284	0.981269	1	ex_24
SUPT3H	-0.0103479	0.0956629	-0.116359	-0.191315	0.9815	1	ex_24
ATG13	-0.00405649	0.0629207	-0.0710337	-0.118706	0.982517	1	ex_24
MARCHF5	-0.00402559	0.0481552	-0.0562064	-0.151205	0.982563	1	ex_24
BIRC6	0.0169399	0.198392	-0.164512	0.182977	0.982842	1	ex_24
PTCD3	-0.00608965	0.0627232	-0.0749025	-0.173449	0.982948	1	ex_24
EIF2S3	9.17514e-05	0.0799166	-0.0797331	0.0022528	0.983105	1	ex_24
LYRM2	-0.00856401	0.09268	-0.109808	-0.165789	0.983266	1	ex_24
CCNI	-0.00979954	0.148369	-0.167968	-0.121432	0.983804	1	ex_24
SNTB2	0.0115059	0.139556	-0.116544	0.176112	0.983854	1	ex_24
MGAT3	0.00199695	0.0246249	-0.020631	0.17297	0.984394	1	ex_24
RAC1	0.0125382	0.195855	-0.170779	0.134054	0.984449	1	ex_24
ARPC3	-0.00768003	0.098266	-0.113626	-0.142078	0.98452	1	ex_24
SGPP1	-0.00152253	0.0682378	-0.0712829	-0.0427766	0.984555	1	ex_24
CCDC7	0.00747642	0.155396	-0.140444	0.0990638	0.984805	1	ex_24
CAPN7	0.00208697	0.0845147	-0.0803407	0.0496239	0.985034	1	ex_24
HERC2	-0.00800119	0.0973201	-0.113322	-0.148897	0.985208	1	ex_24
MRPL19	-0.00689564	0.109034	-0.122826	-0.116581	0.985223	1	ex_24
ABCB1	-0.00676667	0.214607	-0.22814	-0.0599097	0.985377	1	ex_24
SBF2	-0.00495448	0.124896	-0.134805	-0.074783	0.986399	1	ex_24
ATP9B	0.00982899	0.137141	-0.117483	0.151317	0.986852	1	ex_24
AKAP11	-0.00764489	0.12687	-0.14216	-0.111391	0.987376	1	ex_24
RRP12	-0.00213832	0.0335944	-0.037871	-0.117288	0.987882	1	ex_24
DPP8	-0.00168435	0.0807987	-0.0841674	-0.0400237	0.988047	1	ex_24
TMEM165	0.00637001	0.119859	-0.107119	0.110011	0.988649	1	ex_24
IGSF9B	0.00064889	0.0393691	-0.0380713	0.0328459	0.988715	1	ex_24
CACNB2	0.0108499	0.173766	-0.152066	0.13053	0.988806	1	ex_24
TBL1X	0.00564011	0.0849273	-0.0736471	0.139423	0.988834	1	ex_24
OTUD3	-0.00858356	0.161421	-0.178588	-0.0989591	0.988893	1	ex_24
LRMDA	0.0173322	0.264515	-0.22985	0.137431	0.989231	1	ex_24
VSIG10	-0.00109218	0.0291585	-0.0313429	-0.070763	0.989231	1	ex_24
GABRB1	0.0119797	0.23723	-0.21327	0.104239	0.989696	1	ex_24
ZDHHC20	-0.00240851	0.0743147	-0.0791317	-0.0615275	0.989821	1	ex_24
CRTAC1	0.0072	0.140537	-0.126137	0.105836	0.989831	1	ex_24
SLC25A3	-0.0113246	0.167329	-0.189978	-0.12424	0.989985	1	ex_24
DACH1	0.0195177	0.314136	-0.275101	0.129843	0.990191	1	ex_24
ALK	-0.0008725	0.0708571	-0.0726021	-0.0238405	0.990292	1	ex_24
SLC17A5	0.00103252	0.0433409	-0.0412759	0.047832	0.990393	1	ex_24
RPS8	-0.021759	0.300525	-0.344043	-0.132327	0.990615	1	ex_24
WASHC2C	0.00278538	0.0446137	-0.039043	0.130516	0.990724	1	ex_24
PJA2	0.00504893	0.140397	-0.130299	0.073113	0.990974	1	ex_24
PSMD12	0.00539104	0.12016	-0.109378	0.0920649	0.991101	1	ex_24
ATP6V0E2	-0.000729261	0.135995	-0.137453	-0.0104541	0.99114	1	ex_24
PDCD4	-0.00631788	0.100942	-0.113577	-0.115447	0.991382	1	ex_24
LONRF2	0.00800841	0.133958	-0.117941	0.124623	0.991799	1	ex_24
TNKS	0.00666648	0.133457	-0.120124	0.103052	0.992108	1	ex_24
PGAM1	-0.00645714	0.128325	-0.141239	-0.0938981	0.992343	1	ex_24
ARHGEF12	0.0111936	0.20075	-0.178363	0.115739	0.992434	1	ex_24
CLTC	0.00450037	0.0975961	-0.0885954	0.0947473	0.99255	1	ex_24
TCTEX1D2	0.00216091	0.0629668	-0.058645	0.069653	0.992873	1	ex_24
PLPPR5	-0.00377448	0.0585418	-0.0660907	-0.118715	0.992896	1	ex_24
DLG3	-0.00223684	0.0633951	-0.0678688	-0.0667988	0.993547	1	ex_24
RASGEF1A	0.00338747	0.102626	-0.095851	0.0669027	0.993647	1	ex_24
NPY1R	0.00555593	0.132738	-0.121626	0.0856207	0.993946	1	ex_24
SEC14L5	0.00518693	0.10122	-0.0908459	0.105862	0.99395	1	ex_24
HIF1A	-0.00288813	0.11353	-0.119306	-0.0486233	0.994419	1	ex_24
RNF2	-0.000377195	0.0485059	-0.0492602	-0.0151236	0.994932	1	ex_24
RINT1	-0.000497148	0.0940879	-0.0950822	-0.0103018	0.994971	1	ex_24
MBTD1	0.00469499	0.106134	-0.0967437	0.090715	0.995467	1	ex_24
UBE2W	-0.00204354	0.0847231	-0.0888102	-0.0461614	0.99564	1	ex_24
ME2	-0.00140056	0.0680972	-0.0708983	-0.0394984	0.995793	1	ex_24
STPG2	0.00351406	0.258623	-0.251595	0.026998	0.995838	1	ex_24
ST7	-0.00232452	0.104227	-0.108876	-0.0427586	0.995896	1	ex_24
SCN8A	-0.00421483	0.158477	-0.166907	-0.0507763	0.995955	1	ex_24
TBC1D23	-0.00246611	0.0634677	-0.0683999	-0.0733082	0.9969	1	ex_24
MRPS21	-0.00210127	0.203074	-0.207276	-0.0200727	0.997008	1	ex_24
ABCC8	0.00156167	0.056719	-0.0535957	0.0554924	0.997163	1	ex_24
ZDBF2	0.000680635	0.079824	-0.0784627	0.0168558	0.997246	1	ex_24
USP14	-0.000307553	0.105293	-0.105908	-0.00570826	0.997276	1	ex_24
TRPS1	0.00452528	0.138313	-0.129263	0.0662942	0.997513	1	ex_24
TEX9	-0.000359729	0.07348	-0.0741995	-0.00954847	0.997657	1	ex_24
CCND3	0.000455323	0.0206479	-0.0197372	0.0441954	0.997871	1	ex_24
KNDC1	-0.00139297	0.0469534	-0.0497393	-0.0564711	0.998272	1	ex_24
NDUFB8	0.00360884	0.155936	-0.148718	0.0464343	0.998674	1	ex_24
MLH3	-0.000492345	0.0641707	-0.0651554	-0.0149232	0.999492	1	ex_24
NUBPL	-0.00155847	0.109065	-0.112182	-0.0276122	0.999507	1	ex_24
PITPNB	0.00127267	0.0849416	-0.0823962	0.0298126	0.999523	1	ex_24
EML1	0.000524216	0.0686862	-0.0676378	0.0150736	0.999864	1	ex_24
RHOT1	-5.05549e-05	0.0775662	-0.0776673	-0.0012766	0.99995	1	ex_24
IQCJ-SCHIP1	-0.0435153	0.199324	-0.286354	-0.351214	1	1	ex_24

### Sheet: ex_30
gene_id	coef	ci.hi	ci.lo	z	pval	p_adj	cluster
PDE10A	-1.5956	-0.579975	-2.61122	-3.07921	1.6624e-11	6.85572e-08	ex_30
SLC8A3	-0.0276864	0.0319656	-0.0873385	-0.909682	4.67298e-07	0.00192667	ex_30
CCDC191	-0.725365	-0.179312	-1.27142	-2.60357	1.55855e-06	0.00338205	ex_30
FRAS1	0.97454	1.86076	0.0883204	2.15529	9.08392e-07	0.00374439	ex_30
CNNM1	0.293797	0.755423	-0.167829	1.2474	1.68741e-06	0.00695382	ex_30
SNAP91	0.943734	1.60038	0.287094	2.81689	3.94102e-06	0.0162331	ex_30
CBLN2	-2.85833	0.813456	-6.53012	-1.52575	6.61644e-06	0.0272465	ex_30
OTOGL	-0.871418	0.0109203	-1.75376	-1.93571	2.81623e-05	0.0610841	ex_30
FIGN	-0.514342	-0.161728	-0.866957	-2.85891	1.82323e-05	0.0750622	ex_30
ANKRD36C	0.0651758	0.275634	-0.145282	0.606973	1.93377e-05	0.0795938	ex_30
PDE4B	-0.933957	-0.037682	-1.83023	-2.04237	1.93451e-05	0.079605	ex_30
PLA2R1	0.0224134	0.0696738	-0.0248469	0.929522	8.10756e-05	0.175691	ex_30
DGKH	-0.440802	-0.237393	-0.644211	-4.24739	4.62601e-05	0.190268	ex_30
FGD4	0.0566897	0.183773	-0.0703939	0.874305	4.63333e-05	0.190523	ex_30
FKBP5	0.012032	0.0443312	-0.0202672	0.730121	6.16143e-05	0.253296	ex_30
BACH2	-0.2739	0.0569769	-0.604776	-1.62246	6.2536e-05	0.257023	ex_30
THOC7	-0.324357	0.23248	-0.881195	-1.14168	0.00012461	0.269906	ex_30
DGKG	0.501229	0.961275	0.0411825	2.13542	6.77076e-05	0.278211	ex_30
CLDN12	0.397896	0.663545	0.132248	2.9357	7.87444e-05	0.323482	ex_30
FRS2	-0.177933	0.0723681	-0.428233	-1.39329	9.25629e-05	0.380156	ex_30
GSPT1	0.33736	0.556011	0.118708	3.02404	0.00010257	0.421152	ex_30
RIMKLB	0.295227	0.612279	-0.0218249	1.82505	0.000260317	0.563327	ex_30
LTBP1	0.00569585	0.0185713	-0.00717956	0.867053	0.000439081	0.949731	ex_30
TTC3	0.430452	0.58168	0.279225	5.57883	0.000241364	0.990801	ex_30
VPS13A	0.318293	0.496074	0.140512	3.50905	0.000269918	1	ex_30
DPY19L2	0.499873	0.801518	0.198228	3.24797	0.00027839	1	ex_30
ENSA	-0.536752	-0.108469	-0.965036	-2.45635	0.000333691	1	ex_30
DST	-0.0906856	0.750355	-0.931726	-0.211334	0.000390842	1	ex_30
CCDC144A	0.0222355	0.0836767	-0.0392058	0.709307	0.000429632	1	ex_30
PLEKHA5	1.42384	2.47499	0.372698	2.6549	0.000439658	1	ex_30
KHDRBS3	0.570585	0.838857	0.302312	4.16862	0.000479198	1	ex_30
CROCC	0.101198	0.319157	-0.11676	0.910016	0.000485891	1	ex_30
TGS1	0.539697	0.969808	0.109587	2.45934	0.000491151	1	ex_30
NPIPA1	0.140629	0.441699	-0.160441	0.915492	0.000546878	1	ex_30
CHD9	0.337756	0.504985	0.170527	3.95858	0.000591055	1	ex_30
SATB2	0.928305	1.44321	0.413398	3.53354	0.000625799	1	ex_30
ZMYND8	0.00608396	0.0208899	-0.00872201	0.805373	0.000666521	1	ex_30
SYN3	-0.0196569	0.048893	-0.0882068	-0.562027	0.000678409	1	ex_30
TRIM25	-0.32615	-0.093863	-0.558437	-2.75195	0.000728964	1	ex_30
CELF2	2.50024	3.3681	1.63237	5.64648	0.000803385	1	ex_30
TCAF1	0.257568	0.48524	0.0298965	2.21733	0.000863802	1	ex_30
LRRK1	-0.371323	-0.10787	-0.634777	-2.76246	0.000910918	1	ex_30
TSPYL1	-0.0996115	0.119668	-0.318892	-0.890346	0.000966888	1	ex_30
ZNF69	0.00228969	0.00808362	-0.00350423	0.774555	0.0010093	1	ex_30
ZNF680	0.517483	0.79871	0.236257	3.60652	0.00104271	1	ex_30
RNF144A	0.142775	0.376606	-0.0910563	1.19673	0.00109834	1	ex_30
CLIP1	0.0520326	0.239925	-0.13586	0.542769	0.00112446	1	ex_30
GFRA2	-0.167357	0.117287	-0.452002	-1.15236	0.0011586	1	ex_30
MEGF11	0.00949462	0.0312569	-0.0122676	0.85511	0.00118753	1	ex_30
ZMYM5	0.0213859	0.0803665	-0.0375947	0.710667	0.00126443	1	ex_30
FGF1	-0.42908	0.233985	-1.09214	-1.26832	0.00130412	1	ex_30
CDS2	-0.0161415	0.1024	-0.134683	-0.266882	0.0013965	1	ex_30
FAM3C	-0.171969	0.0717952	-0.415733	-1.3827	0.00144005	1	ex_30
KIFBP	-0.557898	-0.198612	-0.917185	-3.04342	0.00151152	1	ex_30
CA11	-0.296457	-0.0446525	-0.548261	-2.30752	0.00153701	1	ex_30
SLC7A6OS	-0.373527	-0.0279547	-0.719099	-2.11851	0.00154179	1	ex_30
ME1	0.24904	0.453117	0.0449641	2.3918	0.00154357	1	ex_30
FAM162A	-0.464793	-0.0407164	-0.888869	-2.14814	0.00157913	1	ex_30
SLC26A4	-0.344324	0.0608333	-0.749481	-1.66568	0.00168324	1	ex_30
MRPL33	-0.272697	-0.00355565	-0.541839	-1.98586	0.00173809	1	ex_30
NHS	0.0126486	0.0421718	-0.0168747	0.839701	0.00175534	1	ex_30
TTLL7	0.242418	0.445262	0.0395743	2.34235	0.00181684	1	ex_30
ZDHHC23	-0.315083	-0.0333386	-0.596827	-2.19189	0.00184201	1	ex_30
SDHD	-0.277725	0.112952	-0.668402	-1.3933	0.00188231	1	ex_30
RIMS2	3.79691	9.61624	-2.02242	1.27881	0.00190059	1	ex_30
KBTBD12	0.018506	0.0707526	-0.0337407	0.694227	0.00194111	1	ex_30
BNIP3L	0.454414	0.844514	0.0643154	2.2831	0.00194187	1	ex_30
HIP1R	0.0424154	0.237724	-0.152893	0.425648	0.00205138	1	ex_30
JAK1	-0.442578	-0.128111	-0.757046	-2.75844	0.0020643	1	ex_30
CNTNAP3B	0.0418719	0.135972	-0.0522284	0.872127	0.00206583	1	ex_30
ASTN2	0.031609	0.249076	-0.185858	0.284883	0.00208282	1	ex_30
LRRC37A3	0.0994045	0.289505	-0.0906964	1.02487	0.00209224	1	ex_30
TNFSF13B	0.214611	0.613818	-0.184595	1.05367	0.00209952	1	ex_30
ANO6	0.282028	0.557697	0.00635882	2.00517	0.00213664	1	ex_30
MAGI3	0.361782	0.751636	-0.0280728	1.81883	0.00218651	1	ex_30
BBS5	-0.479151	-0.0727509	-0.885551	-2.31082	0.00221595	1	ex_30
ACACA	0.302316	0.593718	0.0109147	2.03338	0.00229152	1	ex_30
RGS4	-0.178596	0.0938166	-0.451009	-1.28497	0.00232547	1	ex_30
CLNS1A	0.0771945	0.230497	-0.0761075	0.986931	0.00241039	1	ex_30
MCM3AP	-0.097853	0.267055	-0.462761	-0.52558	0.00242407	1	ex_30
PPARG	0.00380581	0.0150529	-0.00744131	0.663215	0.00243339	1	ex_30
RYR2	0.414358	0.797392	0.0313239	2.12025	0.00244271	1	ex_30
NLK	-0.294541	-0.101356	-0.487727	-2.98827	0.0025297	1	ex_30
PNISR	0.418483	0.814455	0.0225109	2.07139	0.00253547	1	ex_30
RAB28	0.272237	0.468396	0.0760778	2.72011	0.00254917	1	ex_30
COPB1	0.337272	0.612055	0.0624902	2.40569	0.0025537	1	ex_30
CBX5	-0.160008	0.159443	-0.47946	-0.981715	0.00256579	1	ex_30
RNPC3	0.438737	0.674762	0.202712	3.6433	0.00258385	1	ex_30
PAM	-0.754001	-0.158386	-1.34962	-2.48116	0.00264882	1	ex_30
XKR4	-0.228662	-0.0137311	-0.443593	-2.08518	0.00268273	1	ex_30
USP47	0.24369	0.574763	-0.087383	1.44265	0.00271502	1	ex_30
SUCLA2	-0.0725868	0.297231	-0.442405	-0.384696	0.00272438	1	ex_30
PXYLP1	-0.0259207	0.0788877	-0.130729	-0.484728	0.0027624	1	ex_30
NPAS3	-0.325301	0.0340318	-0.684633	-1.77434	0.00276432	1	ex_30
PPP3CC	0.245538	0.511335	-0.02026	1.81057	0.00276445	1	ex_30
CCNI	-0.050232	0.149125	-0.249589	-0.493851	0.00280462	1	ex_30
RNF185	0.326102	0.624077	0.028126	2.14497	0.00287135	1	ex_30
KIF26B	-0.00198978	0.00681063	-0.0107902	-0.443149	0.00289265	1	ex_30
DUSP16	-0.257219	0.0490498	-0.563488	-1.64607	0.00294401	1	ex_30
PCLO	0.432593	2.42612	-1.56093	0.42531	0.00297097	1	ex_30
HS3ST5	-0.0893099	0.0787051	-0.257325	-1.04184	0.00310267	1	ex_30
SIPA1L3	0.00103803	0.00355048	-0.00147442	0.80977	0.00313966	1	ex_30
RUSC2	-0.0938275	0.081415	-0.26907	-1.04939	0.00315329	1	ex_30
CYB5B	0.0955154	0.453552	-0.262522	0.52287	0.00320097	1	ex_30
RBFOX3	-0.048075	0.22011	-0.316259	-0.351345	0.00321391	1	ex_30
ZNF675	0.30913	0.717982	-0.0997215	1.48192	0.00332076	1	ex_30
FAM135B	0.244917	0.592174	-0.10234	1.38235	0.00336141	1	ex_30
CD2AP	0.214625	0.522997	-0.0937475	1.36412	0.0034448	1	ex_30
CAND1	-0.215076	-0.063561	-0.366592	-2.78217	0.00353545	1	ex_30
CAMSAP2	0.510498	0.879436	0.14156	2.712	0.00354442	1	ex_30
NRGN	-0.418036	-0.190425	-0.645647	-3.59972	0.00359497	1	ex_30
SLC4A8	0.406992	0.767224	0.0467606	2.21438	0.00410309	1	ex_30
LRRC37A2	0.40256	1.36558	-0.560462	0.8193	0.00428021	1	ex_30
BRD4	0.0384407	0.125595	-0.0487136	0.864472	0.00429298	1	ex_30
UBE2W	0.220178	0.375639	0.0647169	2.77588	0.00432838	1	ex_30
ETV1	-0.733925	0.252783	-1.72063	-1.45784	0.00443413	1	ex_30
RTF1	-0.257841	-0.104468	-0.411213	-3.29498	0.0044408	1	ex_30
TRIQK	0.0923642	0.265784	-0.0810558	1.04388	0.00444155	1	ex_30
SYT2	0.00306025	0.0105759	-0.00445543	0.798063	0.00450948	1	ex_30
C4orf50	0.0116668	0.0405534	-0.0172198	0.791594	0.00459018	1	ex_30
MYRIP	0.41236	0.732349	0.092371	2.52575	0.00459581	1	ex_30
MDN1	0.0499315	0.16964	-0.0697767	0.817521	0.00472103	1	ex_30
DIRAS2	-0.387485	0.0257259	-0.800696	-1.83794	0.00474528	1	ex_30
PIP4P2	0.153498	0.435692	-0.128696	1.06611	0.00481513	1	ex_30
ZNF540	-0.215086	0.0765735	-0.506745	-1.44539	0.00481709	1	ex_30
NUMB	-0.194777	0.145638	-0.535192	-1.12144	0.0048856	1	ex_30
PTPRO	-0.337154	0.191639	-0.865947	-1.24966	0.00490345	1	ex_30
AOPEP	0.260017	0.737363	-0.217328	1.06762	0.00490876	1	ex_30
SEPTIN4	0.38558	0.869744	-0.0985847	1.56088	0.00495269	1	ex_30
VWA8	0.0123632	0.703774	-0.679048	0.0350464	0.00495511	1	ex_30
SELENOF	0.127833	0.385758	-0.130092	0.971399	0.004972	1	ex_30
SERBP1	-0.219621	-0.0369711	-0.402271	-2.35669	0.00508628	1	ex_30
ANKRD26	0.577711	1.18105	-0.0256248	1.87672	0.00513178	1	ex_30
DCP2	-0.239214	0.0220335	-0.500461	-1.79466	0.00515263	1	ex_30
ERCC5	0.158891	0.386648	-0.0688653	1.36734	0.00520177	1	ex_30
IRAK1BP1	0.0799423	0.249394	-0.0895091	0.924655	0.00520583	1	ex_30
CNOT1	-0.492765	-0.178973	-0.806557	-3.07784	0.00523555	1	ex_30
BMS1	0.257062	0.599916	-0.0857917	1.46953	0.00527324	1	ex_30
CNOT9	-0.0931476	0.199979	-0.386274	-0.622823	0.00530468	1	ex_30
KLHL5	-0.0615466	0.0989158	-0.222009	-0.75176	0.00531323	1	ex_30
SPRED2	-0.3049	-0.0953601	-0.514441	-2.85193	0.00533837	1	ex_30
RMND5A	-0.13068	0.0817892	-0.34315	-1.20548	0.00539158	1	ex_30
ANKRD36	0.0343584	0.188508	-0.119791	0.436856	0.00556351	1	ex_30
CIT	0.285389	0.666189	-0.0954105	1.46889	0.00576259	1	ex_30
PLEKHH1	-0.170976	0.130398	-0.47235	-1.11193	0.0058145	1	ex_30
AFF3	0.245777	1.16862	-0.677067	0.521989	0.00586131	1	ex_30
ABCA5	0.23102	0.643794	-0.181755	1.09694	0.00597281	1	ex_30
NEMF	0.355318	0.6131	0.0975366	2.70155	0.00610276	1	ex_30
GRK4	0.0274892	0.0859991	-0.0310206	0.920834	0.00624929	1	ex_30
PRUNE2	0.480023	1.1928	-0.232751	1.31995	0.00629851	1	ex_30
NUP93	0.0176125	0.0570854	-0.0218604	0.874522	0.00635193	1	ex_30
TNR	-0.0242893	0.0499959	-0.0985744	-0.640857	0.00635392	1	ex_30
DSTYK	-0.22426	0.0662761	-0.514796	-1.51286	0.00653799	1	ex_30
ADAM32	0.323947	0.753356	-0.105462	1.4786	0.00660612	1	ex_30
RSKR	0.340666	0.60321	0.0781215	2.54316	0.00662025	1	ex_30
ARMCX3	-0.271543	0.0280047	-0.57109	-1.77673	0.00665187	1	ex_30
ANKRD36B	0.00373625	0.0127915	-0.00531897	0.808695	0.00673138	1	ex_30
ADGRV1	0.0918023	0.288132	-0.104528	0.916464	0.0067333	1	ex_30
BTD	-0.150003	0.0459887	-0.345995	-1.50007	0.00683477	1	ex_30
CDH12	0.0435406	0.275141	-0.18806	0.36847	0.00684796	1	ex_30
RAB3GAP2	-0.282474	0.100868	-0.665816	-1.44424	0.0072256	1	ex_30
SMC5	0.253906	0.479574	0.0282383	2.20522	0.00731119	1	ex_30
ARHGAP21	0.357818	0.723233	-0.00759689	1.91922	0.0074558	1	ex_30
KSR2	0.179899	0.754862	-0.395064	0.61325	0.00745818	1	ex_30
NCK1	-0.119479	0.135635	-0.374593	-0.917922	0.00748799	1	ex_30
HACD4	-0.363563	-0.132984	-0.594142	-3.09035	0.00750984	1	ex_30
TRIM5	-0.295869	0.0340614	-0.625799	-1.75762	0.0075606	1	ex_30
TASP1	-0.289325	-0.0499914	-0.52866	-2.36936	0.00763319	1	ex_30
SORBS2	0.0581031	0.293602	-0.177396	0.48357	0.00764273	1	ex_30
GOLGA7B	0.15796	0.442233	-0.126313	1.08908	0.00798976	1	ex_30
TESPA1	-0.291141	-0.0628422	-0.519439	-2.49947	0.00802786	1	ex_30
GPLD1	0.157438	0.407005	-0.09213	1.23643	0.00805786	1	ex_30
GLB1	0.217771	0.471212	-0.0356694	1.68412	0.00835483	1	ex_30
TRIM9	0.156544	1.14397	-0.830878	0.31073	0.00838734	1	ex_30
SPIRE2	0.0284836	0.0935909	-0.0366238	0.857456	0.00839216	1	ex_30
PRKD1	0.19861	0.536884	-0.139664	1.15075	0.00843626	1	ex_30
ABHD3	0.00669997	0.0224325	-0.00903256	0.834684	0.0084503	1	ex_30
GRB14	0.0889641	0.257868	-0.0799396	1.03234	0.00845705	1	ex_30
OSBPL9	0.314613	0.550737	0.0784894	2.61147	0.00858538	1	ex_30
HECTD4	0.255268	0.584467	-0.0739307	1.5198	0.00862045	1	ex_30
APC	0.257523	0.469604	0.0454415	2.37992	0.00871958	1	ex_30
CENPC	0.336085	0.659941	0.0122297	2.03398	0.0088766	1	ex_30
EPB41L3	0.207269	0.384624	0.029913	2.29053	0.0089696	1	ex_30
APLP2	-0.234041	0.00379841	-0.47188	-1.92866	0.00897854	1	ex_30
TM7SF3	-0.385381	-0.0807513	-0.690011	-2.47951	0.00903846	1	ex_30
GLCE	-0.309001	-0.0319671	-0.586034	-2.18613	0.00905397	1	ex_30
GTF3A	0.0175172	0.30533	-0.270295	0.119289	0.00906731	1	ex_30
NAA16	0.283088	0.541204	0.0249715	2.14958	0.00912863	1	ex_30
EIPR1	0.131055	0.333424	-0.0713135	1.26928	0.00923065	1	ex_30
NBN	0.125709	0.45944	-0.208023	0.738271	0.00926963	1	ex_30
PRMT8	-0.258447	0.135983	-0.652877	-1.28425	0.00929355	1	ex_30
PARM1	-0.0223042	0.0244297	-0.0690382	-0.935411	0.00931507	1	ex_30
HNRNPA3	-0.176735	0.174155	-0.527624	-0.987186	0.00965154	1	ex_30
ZNF493	-0.0754838	0.102164	-0.253132	-0.832802	0.00966782	1	ex_30
SLC25A29	0.0435302	0.1462	-0.0591394	0.830992	0.00970768	1	ex_30
MLLT3	0.470201	0.869407	0.0709947	2.30852	0.0097247	1	ex_30
CTNND1	-0.224383	0.15793	-0.606696	-1.15032	0.00974888	1	ex_30
CCSER2	0.380129	0.803629	-0.0433701	1.75925	0.00975107	1	ex_30
PCP4L1	0.00967413	0.0405487	-0.0212005	0.614127	0.00979799	1	ex_30
MIS18BP1	0.0965813	0.305548	-0.112385	0.905868	0.00984045	1	ex_30
CFAP299	0.0111163	0.0551112	-0.0328786	0.495229	0.00990459	1	ex_30
ANKRD17	0.263445	0.427842	0.0990487	3.14084	0.0100514	1	ex_30
DYNC2H1	0.261111	0.647608	-0.125387	1.32412	0.010085	1	ex_30
AP2A2	-0.357045	-0.0948973	-0.619193	-2.66947	0.010126	1	ex_30
SRSF10	-0.056867	0.114626	-0.22836	-0.649922	0.0102492	1	ex_30
CAPRIN2	0.266919	0.484575	0.0492622	2.40356	0.010276	1	ex_30
YY1	-0.273069	0.0114391	-0.557576	-1.88116	0.0103894	1	ex_30
GAP43	-0.165226	0.0533777	-0.383831	-1.48139	0.0105199	1	ex_30
PLPPR4	-0.293672	0.0825435	-0.669887	-1.52994	0.0105215	1	ex_30
KIF13A	0.150117	0.403206	-0.102972	1.16253	0.0107605	1	ex_30
AATF	-0.0251176	0.032218	-0.0824532	-0.858623	0.010796	1	ex_30
TMEM167A	-0.279956	0.158041	-0.717952	-1.25276	0.010857	1	ex_30
SPECC1	0.00831206	0.117302	-0.100678	0.149475	0.0110104	1	ex_30
RESF1	0.258668	0.468234	0.0491026	2.4192	0.011026	1	ex_30
TMX2	-0.0787683	0.0719547	-0.229491	-1.02428	0.0110277	1	ex_30
ANKRD24	-0.104703	0.098399	-0.307805	-1.0104	0.0110556	1	ex_30
ACSL6	-0.349585	0.186562	-0.885732	-1.27796	0.0117127	1	ex_30
ADAMTS2	0.00627959	0.0220192	-0.00946004	0.781961	0.0117516	1	ex_30
RAC1	-0.250516	-0.0715577	-0.429474	-2.74367	0.0120509	1	ex_30
CAPN7	0.275211	0.470833	0.0795899	2.75739	0.0121548	1	ex_30
ANKDD1A	0.271698	0.560299	-0.0169037	1.84517	0.0122029	1	ex_30
VPS50	0.232769	0.467259	-0.00172025	1.94559	0.0123281	1	ex_30
CELF5	-0.191223	0.0358179	-0.418264	-1.65076	0.0123602	1	ex_30
TMEM14B	-0.0624808	0.0991546	-0.224116	-0.757632	0.0124279	1	ex_30
SLC17A5	0.147376	0.377417	-0.082665	1.25565	0.012467	1	ex_30
RHBDL2	-0.216894	0.119907	-0.553695	-1.26218	0.0124758	1	ex_30
SLC5A8	0.282701	0.663554	-0.0981531	1.45484	0.0124998	1	ex_30
PRKACB	-0.134576	0.0602675	-0.329419	-1.35372	0.0127339	1	ex_30
STXBP5	0.447009	0.704131	0.189886	3.40741	0.0128173	1	ex_30
VAPA	-0.349579	0.0421257	-0.741283	-1.74918	0.0128319	1	ex_30
ATP2C1	0.282112	0.563317	0.000907837	1.96629	0.0129107	1	ex_30
DDX17	0.19727	0.363794	0.030745	2.32183	0.0129876	1	ex_30
DLG4	-0.0459899	0.0759589	-0.167939	-0.739151	0.0129922	1	ex_30
MPPED1	-0.127428	0.0779642	-0.33282	-1.21599	0.0131219	1	ex_30
GPR22	-0.0304884	0.232782	-0.293759	-0.226976	0.0131238	1	ex_30
CAMK1D	0.115431	0.507514	-0.276652	0.577021	0.0133589	1	ex_30
KIF3C	0.100471	0.311355	-0.110413	0.93378	0.0136079	1	ex_30
CAB39L	0.20463	0.464395	-0.0551353	1.54396	0.0138046	1	ex_30
WIPF3	0.0482927	0.155973	-0.0593878	0.879008	0.0138155	1	ex_30
SNX19	-0.147734	0.102509	-0.397978	-1.15709	0.0138192	1	ex_30
ATP6V1D	-0.0909152	0.138959	-0.320789	-0.775166	0.0138732	1	ex_30
VIPR1	-0.143138	0.113722	-0.399998	-1.09221	0.0140066	1	ex_30
FHIT	-0.000109411	0.00306824	-0.00328706	-0.0674845	0.0140488	1	ex_30
ARNTL2	-0.0492966	0.0646182	-0.163211	-0.848174	0.0142053	1	ex_30
SLC17A7	-0.538962	-0.0633393	-1.01459	-2.22097	0.0142281	1	ex_30
CTNNA1	-0.227175	0.209979	-0.66433	-1.01853	0.0142331	1	ex_30
TMEM232	0.49627	0.914577	0.0779625	2.32525	0.0142771	1	ex_30
GKAP1	0.136448	0.351338	-0.0784426	1.24451	0.0142821	1	ex_30
BASP1	-0.288954	0.0102875	-0.588195	-1.89258	0.0142882	1	ex_30
PRDM2	-0.325263	0.00499843	-0.655525	-1.9303	0.0143193	1	ex_30
STX1A	-0.42271	0.031938	-0.877358	-1.82228	0.0146178	1	ex_30
NCK2	-0.240435	0.085729	-0.566599	-1.44481	0.0147259	1	ex_30
RYBP	-0.108223	0.0922983	-0.308745	-1.05781	0.0147354	1	ex_30
MARCHF1	0.342633	0.716341	-0.0310746	1.79699	0.014748	1	ex_30
CCDC39	0.0381426	0.122083	-0.0457981	0.890607	0.0147551	1	ex_30
NPHP1	0.411804	0.83706	-0.0134511	1.89797	0.0147785	1	ex_30
AGBL3	-0.167933	0.178048	-0.513915	-0.951332	0.0147964	1	ex_30
CNTN5	0.0583283	0.214512	-0.0978551	0.731969	0.0148457	1	ex_30
AFF2	0.0140752	0.050482	-0.0223317	0.757737	0.0148608	1	ex_30
OLFM1	-0.320595	-0.122033	-0.519157	-3.16453	0.0149053	1	ex_30
ZBTB1	0.109473	0.325153	-0.106206	0.994827	0.0151504	1	ex_30
LYST	0.102617	0.525774	-0.32054	0.475298	0.0151819	1	ex_30
DAB2IP	-0.00504284	0.00795064	-0.0180363	-0.760673	0.0151899	1	ex_30
GPATCH8	0.66357	1.47811	-0.150973	1.59669	0.0153641	1	ex_30
VKORC1L1	-0.157166	0.0681694	-0.382501	-1.36703	0.0154618	1	ex_30
MAP2K4	0.246108	0.416271	0.0759443	2.8347	0.0155112	1	ex_30
CASC1	0.00644956	0.10057	-0.0876709	0.134306	0.0155938	1	ex_30
NEURL1	-0.0477188	0.0887858	-0.184223	-0.685157	0.0156616	1	ex_30
LIN54	0.26676	0.621343	-0.0878236	1.47452	0.0156681	1	ex_30
EXT1	-0.176538	0.170541	-0.523617	-0.996914	0.0156727	1	ex_30
PKN2	0.281664	0.502632	0.0606968	2.49834	0.0157145	1	ex_30
CNOT7	-0.0343256	0.198159	-0.26681	-0.289382	0.015736	1	ex_30
CERT1	-0.344536	-0.0179456	-0.671126	-2.06766	0.015767	1	ex_30
LEPR	-0.00817644	0.0134379	-0.0297908	-0.74143	0.0158166	1	ex_30
PTPN14	0.00486351	0.0334523	-0.0237253	0.333428	0.0159726	1	ex_30
MGAT4C	-0.349652	0.185464	-0.884769	-1.28067	0.0159972	1	ex_30
PRKCZ	0.0422409	0.150197	-0.0657148	0.766895	0.0161755	1	ex_30
ATM	0.328989	0.64169	0.0162877	2.06205	0.0162079	1	ex_30
ZNF133	0.113911	0.286523	-0.0587014	1.29343	0.0162665	1	ex_30
KTN1	0.201544	0.433683	-0.0305939	1.70166	0.0163994	1	ex_30
PLEKHA1	0.163136	0.367404	-0.0411314	1.56531	0.0164697	1	ex_30
GNB5	-0.330097	0.00989315	-0.670088	-1.90293	0.0167237	1	ex_30
DNAJB6	-0.0808964	0.267627	-0.42942	-0.454931	0.0167729	1	ex_30
RAB14	0.0614448	0.2472	-0.124311	0.648322	0.0167746	1	ex_30
ARAP2	0.262686	0.482929	0.0424423	2.33766	0.0168289	1	ex_30
ST3GAL6	0.0477342	0.145103	-0.0496348	0.960853	0.0168478	1	ex_30
FLCN	0.168378	0.416005	-0.0792488	1.33271	0.0171514	1	ex_30
TCERG1	0.172934	0.472412	-0.126544	1.13179	0.0171755	1	ex_30
HNRNPC	-0.194558	0.0751009	-0.464216	-1.41411	0.0172358	1	ex_30
SEM1	0.06506	0.207267	-0.0771469	0.896688	0.017288	1	ex_30
RPS6KA2	0.00321234	0.0205137	-0.014089	0.363905	0.0173514	1	ex_30
ABL1	0.0336103	0.135605	-0.0683843	0.645867	0.0174925	1	ex_30
MYO16	0.0629651	0.273649	-0.147719	0.585755	0.0175511	1	ex_30
LAMP2	-0.0590527	0.213988	-0.332093	-0.423897	0.0175859	1	ex_30
RBBP6	-0.0226948	0.090316	-0.135706	-0.393599	0.0177643	1	ex_30
KCNN2	-0.376449	-0.10697	-0.645927	-2.73798	0.0179208	1	ex_30
VAT1L	-0.0224396	0.0587274	-0.103607	-0.541855	0.0180372	1	ex_30
SWT1	-0.0338967	0.191954	-0.259748	-0.29416	0.0180393	1	ex_30
TSGA10	0.274992	0.513009	0.0369757	2.26444	0.0180447	1	ex_30
OGFRL1	0.30861	0.57732	0.0399	2.25099	0.0180645	1	ex_30
ARIH2	0.318905	0.606376	0.0314339	2.17428	0.0181428	1	ex_30
SRSF11	0.417217	1.06998	-0.235548	1.25272	0.0182464	1	ex_30
RALGDS	0.0922861	0.307182	-0.12261	0.841698	0.0183306	1	ex_30
AGPAT3	-0.226997	0.0437572	-0.497751	-1.64321	0.0183571	1	ex_30
DCUN1D4	-0.264451	-0.023283	-0.505619	-2.14918	0.0186771	1	ex_30
TIGAR	0.0186436	0.0660621	-0.028775	0.770599	0.0187415	1	ex_30
PTPRB	0.388342	0.905111	-0.128427	1.47288	0.0187904	1	ex_30
SYNE1	0.776363	2.56289	-1.01016	0.851733	0.0188333	1	ex_30
CIZ1	0.321357	0.843884	-0.20117	1.20539	0.0190942	1	ex_30
RERG	-0.298939	-0.0339931	-0.563885	-2.21143	0.0193019	1	ex_30
SORCS2	-0.00767598	0.0115405	-0.0268924	-0.782905	0.0193932	1	ex_30
MAT2A	0.133662	0.325501	-0.0581777	1.36558	0.0196601	1	ex_30
FGD6	0.0943435	0.343944	-0.155256	0.740825	0.020169	1	ex_30
TRIM22	-0.0611919	0.101328	-0.223712	-0.737962	0.0201877	1	ex_30
RUFY1	-0.0127383	0.0193698	-0.0448464	-0.77758	0.0201933	1	ex_30
VDAC3	-0.205197	0.391286	-0.801679	-0.674249	0.0203322	1	ex_30
FAM13A	0.314623	0.589629	0.039616	2.24231	0.0205012	1	ex_30
SH3GL2	0.490268	1.07877	-0.0982297	1.63281	0.0205359	1	ex_30
DIXDC1	0.0888179	0.256346	-0.0787101	1.03911	0.0206696	1	ex_30
PDHX	-0.229183	0.0379289	-0.496295	-1.68166	0.0207707	1	ex_30
KLHL24	0.185901	0.419329	-0.0475278	1.5609	0.0207758	1	ex_30
L3HYPDH	0.277493	0.764802	-0.209816	1.11608	0.0208353	1	ex_30
URGCP	0.268832	0.512518	0.0251449	2.1622	0.0209382	1	ex_30
CLMP	0.00435121	0.0254323	-0.0167299	0.404543	0.0210941	1	ex_30
RAP1GDS1	0.404228	0.947991	-0.139535	1.45702	0.0211349	1	ex_30
GCLC	-0.0292364	0.0397757	-0.0982484	-0.830323	0.0214626	1	ex_30
ZMAT3	-0.299835	-0.0273487	-0.572322	-2.15668	0.0215555	1	ex_30
TMEM30A	-0.210198	-0.0512785	-0.369117	-2.59239	0.0217899	1	ex_30
PEAK1	-0.184468	0.0619701	-0.430906	-1.4671	0.0221159	1	ex_30
MAP3K9	0.0306304	0.11213	-0.0508689	0.736625	0.0221376	1	ex_30
GIPC2	0.13948	0.558633	-0.279673	0.652211	0.022185	1	ex_30
CCDC30	0.0728041	0.24912	-0.103512	0.809306	0.0221925	1	ex_30
DENND5B	0.312417	0.599085	0.0257487	2.13601	0.0221939	1	ex_30
CBFA2T2	0.270229	0.504677	0.0357809	2.25909	0.0223681	1	ex_30
SNRK	-0.174916	0.0771814	-0.427013	-1.35991	0.0225559	1	ex_30
SEC62	-0.0765987	0.2354	-0.388597	-0.481191	0.022631	1	ex_30
IQCA1	0.0368389	0.11844	-0.0447618	0.884832	0.0227061	1	ex_30
SOGA3	0.316772	0.714879	-0.0813349	1.55954	0.022953	1	ex_30
ETFA	-0.188791	0.144808	-0.52239	-1.10919	0.0230527	1	ex_30
SET	-0.00853743	0.274628	-0.291703	-0.0590929	0.0232409	1	ex_30
TMCO1	-0.107904	0.244436	-0.460244	-0.600239	0.0234132	1	ex_30
DIP2C	-0.0228396	0.106248	-0.151927	-0.346778	0.0235945	1	ex_30
PLCL1	0.0982036	0.349715	-0.153308	0.765274	0.0237022	1	ex_30
NCOA7	-0.17904	0.185578	-0.543658	-0.962408	0.0239363	1	ex_30
CDH8	0.193871	0.730602	-0.342861	0.70795	0.0241911	1	ex_30
OSBP2	0.0124956	0.0543001	-0.0293088	0.585846	0.0242272	1	ex_30
SMPD3	0.0060815	0.0223864	-0.0102234	0.731039	0.024329	1	ex_30
VPS13C	0.318936	0.748193	-0.110322	1.45624	0.0243297	1	ex_30
TERF2	-0.10853	0.108043	-0.325103	-0.982182	0.0244353	1	ex_30
CHMP3	-0.395472	0.000905684	-0.791849	-1.95549	0.0246431	1	ex_30
ZNF84	0.258128	0.498873	0.0173836	2.10149	0.0246927	1	ex_30
QRICH1	-0.00592266	0.0227657	-0.034611	-0.404631	0.024751	1	ex_30
SOGA1	0.0284618	0.0891356	-0.0322119	0.919412	0.0247689	1	ex_30
ELMOD3	0.0535463	0.18306	-0.075967	0.810333	0.0248337	1	ex_30
MAK	-0.334955	-0.0979436	-0.571966	-2.76991	0.0253791	1	ex_30
TTC27	0.0233617	0.121224	-0.074501	0.467881	0.0254579	1	ex_30
ARID5B	0.323385	0.971931	-0.325161	0.977297	0.0255512	1	ex_30
PDP1	-0.249087	0.224841	-0.723016	-1.03012	0.0259075	1	ex_30
PKP4	0.0554966	0.571178	-0.460185	0.210927	0.0262923	1	ex_30
SLC35F5	0.261348	0.489651	0.033046	2.24366	0.0263737	1	ex_30
DPM1	0.213808	0.437689	-0.010074	1.87177	0.0264122	1	ex_30
ZNF804A	0.0341809	0.11264	-0.0442779	0.853867	0.0266481	1	ex_30
CRLF3	-0.338377	-0.0450163	-0.631738	-2.26072	0.0267332	1	ex_30
ZNF138	0.14056	0.460013	-0.178893	0.862388	0.0269814	1	ex_30
PDK3	-0.210679	0.0167697	-0.438127	-1.81546	0.0271133	1	ex_30
FAM131A	-0.450018	-0.0900984	-0.809938	-2.4506	0.0271771	1	ex_30
ATG14	-0.344203	0.0376162	-0.726021	-1.76687	0.0272626	1	ex_30
NCS1	-0.00884212	0.0293363	-0.0470205	-0.453928	0.027301	1	ex_30
CEP128	0.0908553	0.282737	-0.101026	0.928036	0.0273037	1	ex_30
MSI2	0.00970023	0.0557762	-0.0363757	0.412626	0.0275675	1	ex_30
POGZ	0.278401	0.621529	-0.064728	1.59024	0.0278074	1	ex_30
TXNDC15	-0.170734	0.139541	-0.481008	-1.0785	0.0278421	1	ex_30
SLC3A1	-0.165381	0.0905831	-0.421344	-1.26635	0.027909	1	ex_30
DIDO1	-0.121677	0.0505155	-0.293869	-1.38498	0.0279158	1	ex_30
POLR1A	0.0676451	0.226632	-0.0913418	0.833917	0.0280036	1	ex_30
UIMC1	-0.0868048	0.094085	-0.267695	-0.940541	0.0280967	1	ex_30
SCAI	-0.221027	0.0189972	-0.461051	-1.80484	0.0281372	1	ex_30
ZNF626	0.10811	0.331313	-0.115093	0.949321	0.0283524	1	ex_30
MIPOL1	0.332614	0.684816	-0.0195882	1.85096	0.0283708	1	ex_30
MAMDC2	0.0519202	0.160853	-0.0570122	0.934173	0.0283724	1	ex_30
PLXNA2	0.0101605	0.0644721	-0.0441511	0.366666	0.0284093	1	ex_30
NAA38	-0.338096	-0.0676586	-0.608533	-2.45031	0.0284841	1	ex_30
RTN4RL1	-4.77983e-05	0.00362911	-0.00372471	-0.0254787	0.0285082	1	ex_30
TTC7A	0.0236342	0.0797994	-0.032531	0.82475	0.0285129	1	ex_30
IQCE	-0.0222696	0.0371963	-0.0817356	-0.733994	0.0286236	1	ex_30
PRKCB	0.157695	1.66044	-1.34505	0.205675	0.0286372	1	ex_30
OSBPL6	0.065514	0.564374	-0.433346	0.257397	0.0286865	1	ex_30
MYL12B	-0.283244	0.28454	-0.851028	-0.977744	0.0289293	1	ex_30
CDON	0.0817633	0.294344	-0.130817	0.753846	0.0289683	1	ex_30
CREB5	-0.342979	0.125309	-0.811267	-1.4355	0.0290891	1	ex_30
TAMM41	-0.316454	-0.0612166	-0.57169	-2.43005	0.0291006	1	ex_30
FAM177A1	0.0766009	0.336898	-0.183697	0.576783	0.0291393	1	ex_30
MAL2	-0.315043	-0.0402076	-0.589879	-2.2467	0.0291687	1	ex_30
ATRX	0.228908	0.417689	0.0401272	2.37657	0.029231	1	ex_30
PAK2	-0.220727	8.18063e-05	-0.441535	-1.95924	0.029404	1	ex_30
PARP8	-0.346849	-0.00638395	-0.687314	-1.99671	0.0294209	1	ex_30
TBC1D5	0.523202	1.05614	-0.00973129	1.92418	0.0299149	1	ex_30
ARFGEF2	0.238822	0.474484	0.0031589	1.98624	0.0299339	1	ex_30
ZNF197	-0.324664	-0.000301806	-0.649026	-1.96179	0.0299792	1	ex_30
WDR75	0.355459	0.697227	0.0136901	2.03847	0.0300409	1	ex_30
DHTKD1	0.0228674	0.0926755	-0.0469408	0.642034	0.03008	1	ex_30
SCFD2	0.0715832	0.249049	-0.105883	0.790577	0.0303353	1	ex_30
GDAP1	0.195797	0.36456	0.0270339	2.27393	0.0304622	1	ex_30
ALDH5A1	-0.163174	0.148669	-0.475017	-1.02556	0.030466	1	ex_30
RNF169	0.278681	0.564848	-0.00748515	1.9087	0.0306026	1	ex_30
SUPT16H	-0.323527	0.0147827	-0.661838	-1.87432	0.0306515	1	ex_30
WDFY2	-0.0359814	0.0888212	-0.160784	-0.565071	0.0307209	1	ex_30
NDEL1	-0.265997	0.0374456	-0.56944	-1.7181	0.0308935	1	ex_30
UTP23	0.0701954	0.245561	-0.105171	0.784533	0.0309202	1	ex_30
FUT9	-0.302607	0.406463	-1.01168	-0.836446	0.0309312	1	ex_30
SNRNP48	0.216792	0.59331	-0.159726	1.12851	0.0313816	1	ex_30
NOVA1	0.00412038	0.212695	-0.204454	0.0387189	0.0314891	1	ex_30
PDE1C	-0.36158	-0.103886	-0.619274	-2.7501	0.0315257	1	ex_30
ZFYVE28	0.0476093	0.197818	-0.102599	0.621219	0.031537	1	ex_30
ARPP19	-0.230541	-0.0426466	-0.418436	-2.40482	0.0315877	1	ex_30
SYCP2L	-0.0705114	0.164983	-0.306006	-0.586849	0.0316822	1	ex_30
COG5	-0.0982777	0.390156	-0.586711	-0.394364	0.0317733	1	ex_30
DCTN5	-0.20447	0.12049	-0.52943	-1.23324	0.0319066	1	ex_30
GABRA2	-0.284749	-0.00665161	-0.562846	-2.00684	0.0320816	1	ex_30
MAP7	0.242041	0.569045	-0.0849625	1.45072	0.0321705	1	ex_30
QKI	0.19785	0.526198	-0.130498	1.181	0.0322955	1	ex_30
GPM6B	0.176914	0.681714	-0.327886	0.686896	0.0324207	1	ex_30
ANKHD1	0.297082	0.556803	0.0373618	2.24191	0.0324542	1	ex_30
IPCEF1	-0.361609	-0.0167781	-0.706439	-2.05533	0.0325871	1	ex_30
NPIPB5	0.065597	0.297078	-0.165884	0.555414	0.0326937	1	ex_30
CTSL	-0.232061	-0.0536051	-0.410516	-2.5487	0.0327592	1	ex_30
RPH3A	-0.242955	-0.0240098	-0.461901	-2.1749	0.0328329	1	ex_30
AFAP1	-0.0109623	0.0167003	-0.0386249	-0.776706	0.0329098	1	ex_30
MAP3K5	0.268122	0.495508	0.0407352	2.31108	0.0333764	1	ex_30
HHAT	-0.19194	0.0970872	-0.480966	-1.30159	0.0335531	1	ex_30
UBR2	0.198882	0.354771	0.0429926	2.5005	0.0336317	1	ex_30
ING5	0.104071	0.330906	-0.122764	0.899222	0.0337277	1	ex_30
SUB1	-0.135349	0.078723	-0.349422	-1.23921	0.033741	1	ex_30
TPM4	-0.207802	0.0804907	-0.496094	-1.41275	0.0338344	1	ex_30
SGCD	0.02548	0.082698	-0.031738	0.872799	0.0340703	1	ex_30
PPM1K	-0.174574	-0.0177829	-0.331365	-2.18226	0.0341772	1	ex_30
NUBPL	-0.206028	0.0019453	-0.414001	-1.94163	0.0343514	1	ex_30
PEG3	0.0698042	0.234835	-0.0952268	0.829019	0.0344463	1	ex_30
ICA1	-0.317495	0.00101798	-0.636008	-1.9537	0.0345306	1	ex_30
XKR6	0.0936957	0.540162	-0.352771	0.411319	0.0345838	1	ex_30
BOD1L1	0.0792815	0.241858	-0.083295	0.955789	0.0346192	1	ex_30
ZHX3	0.0034248	0.0373237	-0.0304741	0.198015	0.0352518	1	ex_30
PIK3R4	0.176259	0.491149	-0.138631	1.09708	0.0352591	1	ex_30
DDI2	0.0321579	0.112667	-0.0483514	0.782869	0.0352803	1	ex_30
MAVS	0.0685396	0.266968	-0.129889	0.676995	0.0353454	1	ex_30
ALS2	0.236537	0.516107	-0.0430328	1.65828	0.0355364	1	ex_30
ERG	-0.0685247	0.106586	-0.243635	-0.766978	0.0357827	1	ex_30
ZNF559	-0.148819	0.122436	-0.420073	-1.0753	0.0361888	1	ex_30
GTF2E2	0.00279282	0.0817608	-0.0761751	0.069317	0.0362767	1	ex_30
ELP3	-0.0471873	0.16377	-0.258144	-0.438408	0.0363516	1	ex_30
CEP78	0.00631273	0.196823	-0.184198	0.064945	0.0365454	1	ex_30
NDUFA10	-0.228687	0.0171084	-0.474482	-1.82354	0.0365979	1	ex_30
GPR137C	-0.278417	-0.0414874	-0.515346	-2.30316	0.0366215	1	ex_30
KLF7	0.0700473	0.211915	-0.0718202	0.967735	0.0366924	1	ex_30
IDS	-0.167118	-0.00334044	-0.330896	-1.99994	0.0370666	1	ex_30
SPRED1	-0.315124	-0.0216206	-0.608628	-2.10434	0.0371337	1	ex_30
FGF5	0.0399568	0.124575	-0.0446618	0.925493	0.0372024	1	ex_30
NME5	0.0303437	0.126589	-0.0659017	0.617926	0.0372816	1	ex_30
MPDZ	0.270813	0.636165	-0.0945397	1.4528	0.0373635	1	ex_30
GABARAPL1	-0.21663	-0.0503654	-0.382896	-2.55368	0.0373734	1	ex_30
MAPK6	-0.203782	0.145865	-0.553429	-1.14231	0.0373811	1	ex_30
CPSF6	0.0809231	0.230221	-0.0683748	1.06235	0.0374264	1	ex_30
CHST15	0.026428	0.136365	-0.0835087	0.471161	0.0375329	1	ex_30
RPS6KA5	0.30678	0.66884	-0.0552804	1.66071	0.0375445	1	ex_30
SSTR2	-0.0402611	0.0637311	-0.144253	-0.75881	0.0376399	1	ex_30
ZNF124	0.0197352	0.069622	-0.0301516	0.77536	0.0379079	1	ex_30
ZNF235	-0.103042	0.185702	-0.391787	-0.699439	0.0379438	1	ex_30
SPTLC2	0.000430947	0.0364182	-0.0355563	0.0234706	0.0383574	1	ex_30
DENND6A	-0.191026	0.135987	-0.518039	-1.14492	0.0384925	1	ex_30
UNC13B	0.32478	0.620356	0.0292053	2.15362	0.0385588	1	ex_30
GRM7	-0.319795	-0.0956863	-0.543903	-2.7968	0.0385725	1	ex_30
ABCD2	0.0293631	0.0990676	-0.0403413	0.825638	0.0386339	1	ex_30
TBC1D9B	0.0825875	0.355361	-0.190186	0.593418	0.0386451	1	ex_30
DLG3	-0.0643555	0.0691466	-0.197858	-0.944812	0.0386749	1	ex_30
ABCE1	0.0160357	0.076659	-0.0445875	0.518439	0.0387118	1	ex_30
DYNC1H1	0.295273	0.775851	-0.185305	1.20423	0.0387908	1	ex_30
FAM199X	-0.202676	0.105709	-0.511061	-1.28812	0.0390601	1	ex_30
BIN1	0.210607	0.523897	-0.102684	1.31757	0.0391171	1	ex_30
ATP5PB	0.486598	0.900112	0.0730845	2.30637	0.0392649	1	ex_30
LRRC9	-0.0955497	0.174579	-0.365679	-0.693276	0.0395	1	ex_30
MAST3	-0.335934	-0.0748404	-0.597027	-2.52177	0.039751	1	ex_30
KLHL29	-0.00045708	0.00217259	-0.00308675	-0.340674	0.0399073	1	ex_30
ARNTL	0.229454	0.588888	-0.12998	1.25119	0.0400792	1	ex_30
DYNC1LI1	-0.323279	0.0355313	-0.682088	-1.76588	0.0403445	1	ex_30
LARS1	-0.0742945	0.0828003	-0.231389	-0.926922	0.0405378	1	ex_30
AGTPBP1	0.203095	0.38532	0.0208699	2.18443	0.0409133	1	ex_30
PSMG4	0.190036	0.510353	-0.13028	1.1628	0.041039	1	ex_30
NUDC	-0.185113	0.0486962	-0.418923	-1.55176	0.0410502	1	ex_30
BCL2	-0.195583	0.0522262	-0.443393	-1.5469	0.0410926	1	ex_30
CACNA1A	0.0454504	0.594463	-0.503563	0.162257	0.0411174	1	ex_30
PCDH9	0.380091	0.91486	-0.154678	1.39306	0.0411231	1	ex_30
IDH1	0.212358	0.588181	-0.163464	1.10748	0.0411558	1	ex_30
HEATR4	0.0221016	0.0758576	-0.0316544	0.805833	0.0412526	1	ex_30
GREM2	-0.0710188	0.104237	-0.246275	-0.794233	0.0412627	1	ex_30
TTC14	0.252673	0.5114	-0.00605382	1.9141	0.0413771	1	ex_30
HSPA12A	0.0306453	0.336256	-0.274966	0.196536	0.0414767	1	ex_30
RUFY3	0.0610482	0.388794	-0.266697	0.365077	0.0416526	1	ex_30
ETNK1	0.167266	0.351532	-0.0169992	1.77915	0.0416692	1	ex_30
SETD3	-0.267843	-0.0391019	-0.496584	-2.29501	0.0417815	1	ex_30
TBCD	0.122182	0.314459	-0.0700942	1.24546	0.0419766	1	ex_30
CDC42BPA	0.297681	1.03018	-0.434814	0.796515	0.041996	1	ex_30
TRMT1L	0.0681543	0.411006	-0.274697	0.389614	0.0420315	1	ex_30
CAPN2	0.0140122	0.0625418	-0.0345173	0.565913	0.0420584	1	ex_30
LONRF2	0.214259	0.493139	-0.0646213	1.50581	0.0421151	1	ex_30
FAM126A	0.276511	0.592458	-0.0394359	1.71533	0.0421358	1	ex_30
ZNF91	0.00399783	0.0383582	-0.0303626	0.228042	0.0421954	1	ex_30
PHF3	0.272834	0.649338	-0.103671	1.42029	0.0422136	1	ex_30
PARN	0.0178778	0.118874	-0.0831184	0.346943	0.0422281	1	ex_30
LIFR	0.268575	0.643681	-0.106531	1.40333	0.042295	1	ex_30
CHD8	-0.257116	-0.00199126	-0.51224	-1.97526	0.0423609	1	ex_30
CCDC146	0.0388101	0.122253	-0.0446329	0.911597	0.0424528	1	ex_30
EIF4A2	0.0580231	0.280299	-0.164253	0.511631	0.0426648	1	ex_30
OCRL	-0.23529	0.104954	-0.575535	-1.35538	0.0427314	1	ex_30
PPIP5K1	0.000430893	0.00322267	-0.00236089	0.302507	0.042751	1	ex_30
LUZP2	-0.482745	-0.0941116	-0.871379	-2.43459	0.0429558	1	ex_30
NUCB2	0.112837	0.319223	-0.0935489	1.07157	0.0431356	1	ex_30
SLC38A9	-0.0756327	0.151461	-0.302726	-0.652758	0.0433017	1	ex_30
EXOC2	0.144742	0.400855	-0.111372	1.10767	0.0434826	1	ex_30
OSBPL10	-0.0812586	0.0722926	-0.23481	-1.0372	0.0438456	1	ex_30
RBM17	0.317036	0.631246	0.00282654	1.9776	0.0439655	1	ex_30
PLCH1	-0.133941	0.354519	-0.6224	-0.537442	0.0442509	1	ex_30
CDC5L	-0.0605604	0.068937	-0.190058	-0.916592	0.0442659	1	ex_30
PTPN5	-0.155691	0.0269007	-0.338282	-1.67121	0.0443439	1	ex_30
CUL3	-0.326	0.012976	-0.664977	-1.88494	0.0443482	1	ex_30
MAP2K6	-0.00224365	0.010807	-0.0152944	-0.336954	0.0444872	1	ex_30
LPP	-0.296741	-0.00303318	-0.590448	-1.9802	0.0444901	1	ex_30
GOLGA8B	-0.045444	0.237397	-0.328285	-0.314906	0.0445909	1	ex_30
KLHDC1	-0.00412089	0.196484	-0.204725	-0.0402623	0.0447386	1	ex_30
CAPZB	0.0622222	0.253907	-0.129462	0.636218	0.0448387	1	ex_30
CHRM3	-0.373262	0.541356	-1.28788	-0.799875	0.0449035	1	ex_30
CFAP161	0.189652	0.60075	-0.221446	0.90419	0.0449434	1	ex_30
SLF2	-0.222674	0.0385782	-0.483927	-1.67054	0.0450582	1	ex_30
MBTD1	-0.0271063	0.0283776	-0.0825903	-0.957528	0.0450777	1	ex_30
CDC14B	-0.0935489	0.0790878	-0.266186	-1.06207	0.0451427	1	ex_30
ST6GAL1	0.00634717	0.0252794	-0.0125851	0.657092	0.0451497	1	ex_30
SEC63	-0.13137	0.0832642	-0.346004	-1.19962	0.0451758	1	ex_30
STRAP	-0.248314	-0.0187134	-0.477914	-2.11971	0.0452125	1	ex_30
CREG2	-0.208539	0.0240721	-0.441149	-1.75713	0.0452178	1	ex_30
TFDP2	0.437886	0.974339	-0.0985679	1.59984	0.0452208	1	ex_30
ITCH	0.239654	0.577259	-0.0979512	1.39131	0.0453543	1	ex_30
FKBP1A	-0.410029	-0.0080256	-0.812032	-1.99909	0.0454725	1	ex_30
ITPR1	0.408369	0.975384	-0.158646	1.41158	0.0455794	1	ex_30
CERS5	-0.162678	0.0826446	-0.408001	-1.29969	0.0457214	1	ex_30
PRCP	0.0534704	0.166939	-0.0599978	0.923607	0.045753	1	ex_30
OPA1	0.250425	0.505051	-0.00420171	1.92762	0.0460981	1	ex_30
BAALC	-0.149188	0.104171	-0.402547	-1.15411	0.0461738	1	ex_30
PNPLA8	0.213193	0.456356	-0.0299709	1.71839	0.0463214	1	ex_30
ZDHHC20	0.146577	0.420988	-0.127834	1.04692	0.0463825	1	ex_30
JARID2	0.0357516	0.160799	-0.0892961	0.560361	0.046494	1	ex_30
PTPRM	-0.409051	0.00302829	-0.82113	-1.94556	0.0465913	1	ex_30
NAP1L5	-0.196684	0.0538158	-0.447183	-1.5389	0.0466999	1	ex_30
ZCCHC2	-0.255819	0.00582275	-0.517461	-1.91635	0.0467105	1	ex_30
RNF217	0.0294892	0.140811	-0.0818321	0.519198	0.0468968	1	ex_30
SCLT1	0.0903216	0.294551	-0.113908	0.866805	0.0471861	1	ex_30
YARS1	-0.165217	0.121547	-0.451981	-1.12922	0.0474281	1	ex_30
HMBOX1	-0.0154257	0.177347	-0.208199	-0.156837	0.0474426	1	ex_30
CDC42	-0.334019	-0.0270781	-0.640959	-2.13287	0.0475087	1	ex_30
APBA1	0.0896741	0.298262	-0.118914	0.842607	0.0476434	1	ex_30
RPL37	0.0962656	0.246472	-0.0539404	1.25612	0.0476608	1	ex_30
TCERG1L	-0.0247638	0.159253	-0.208781	-0.26376	0.0476935	1	ex_30
SH3BP5	-0.210039	0.0323694	-0.452447	-1.69824	0.0478564	1	ex_30
SMIM12	0.182515	0.48083	-0.115801	1.19914	0.0479754	1	ex_30
PKNOX2	0.0839257	0.295818	-0.127966	0.776298	0.0480677	1	ex_30
ATP5F1E	-0.0864009	0.160247	-0.333049	-0.686575	0.048084	1	ex_30
RARRES1	-0.303732	-0.0577616	-0.549703	-2.42023	0.0481292	1	ex_30
MTCP1	-0.16815	0.0622854	-0.398586	-1.4302	0.0481883	1	ex_30
RPGR	0.052722	0.172572	-0.0671281	0.862187	0.0485438	1	ex_30
KCNK1	-0.18509	0.0867431	-0.456923	-1.33453	0.0491302	1	ex_30
GCNA	0.0174621	0.0628763	-0.0279521	0.753622	0.049225	1	ex_30
LMBRD1	0.193387	0.50374	-0.116966	1.22129	0.0492557	1	ex_30
CPEB4	-0.166968	-0.00672495	-0.327211	-2.04222	0.0493384	1	ex_30
CDYL2	-0.0595196	0.059992	-0.179031	-0.976109	0.0496308	1	ex_30
ACAP2	0.177657	0.319485	0.0358284	2.45509	0.0496475	1	ex_30
KAZN	0.356256	0.724863	-0.0123518	1.89429	0.0498488	1	ex_30
NCOA4	-0.234644	0.14499	-0.614278	-1.21141	0.0498709	1	ex_30
APOOL	-0.117315	0.136363	-0.370993	-0.906398	0.0502557	1	ex_30
RAP1A	0.246075	0.489611	0.00253785	1.98039	0.0505114	1	ex_30
CCDC88A	3.35093e-05	0.0191435	-0.0190765	0.00343679	0.0505882	1	ex_30
FSTL5	0.0467623	0.148811	-0.0552864	0.898124	0.0510134	1	ex_30
PID1	-0.139193	0.131474	-0.40986	-1.00793	0.0511113	1	ex_30
CTNNB1	-0.219528	0.136593	-0.575648	-1.2082	0.0513023	1	ex_30
DPF1	0.00164082	0.0250532	-0.0217716	0.137361	0.0513317	1	ex_30
SRRM1	0.0272445	0.140042	-0.0855528	0.4734	0.0513899	1	ex_30
TBC1D1	0.116964	0.377123	-0.143194	0.881177	0.0514519	1	ex_30
SAFB2	0.0923696	0.269302	-0.0845629	1.02322	0.0514623	1	ex_30
RUNX1	0.0757974	0.290541	-0.138946	0.691802	0.0515046	1	ex_30
VCPIP1	0.25538	0.50107	0.00969096	2.03727	0.0516771	1	ex_30
RGS7	0.0404402	0.591632	-0.510751	0.1438	0.0517808	1	ex_30
FAM117B	0.254166	0.485563	0.0227697	2.15283	0.0517932	1	ex_30
NELL1	0.187968	0.452887	-0.0769506	1.39066	0.0524584	1	ex_30
TRAPPC10	-0.0283525	0.175307	-0.232012	-0.272857	0.0524883	1	ex_30
ATP11A	-0.0139264	0.0209962	-0.048849	-0.781593	0.0525148	1	ex_30
ANKRD28	-0.247754	0.0948914	-0.590399	-1.41718	0.052515	1	ex_30
TIAL1	0.203104	0.400606	0.00560205	2.01556	0.0526134	1	ex_30
SMIM8	-0.039489	0.175614	-0.254592	-0.359814	0.0526898	1	ex_30
CACNB2	0.132368	0.518898	-0.254162	0.671194	0.0527305	1	ex_30
CCDC138	0.117558	0.310955	-0.0758383	1.19139	0.0528161	1	ex_30
LRRN3	0.177169	0.348549	0.0057903	2.02618	0.0531878	1	ex_30
PIK3C2A	0.309112	0.59859	0.0196329	2.09289	0.0532584	1	ex_30
CLSTN2	0.091357	0.456397	-0.273683	0.490512	0.0532606	1	ex_30
SFSWAP	0.203674	0.494278	-0.0869299	1.37367	0.0532716	1	ex_30
ZMIZ1	0.0234642	0.0857702	-0.0388418	0.738114	0.0535225	1	ex_30
SSBP3	0.0561926	0.207023	-0.0946384	0.730191	0.053527	1	ex_30
SIRT2	0.0387084	0.137318	-0.059901	0.76937	0.0535458	1	ex_30
DHRSX	0.0100869	0.0405041	-0.0203303	0.649961	0.0535516	1	ex_30
GOLT1B	-0.159166	0.200001	-0.518332	-0.868563	0.0535854	1	ex_30
KPNA3	-0.269839	0.0305249	-0.570203	-1.76078	0.0539847	1	ex_30
STRADB	-0.157627	0.230986	-0.54624	-0.794989	0.0541254	1	ex_30
ESCO1	0.177682	0.348995	0.00636809	2.03282	0.0544607	1	ex_30
UFM1	-0.154845	0.124219	-0.433909	-1.08753	0.0544645	1	ex_30
FASTKD1	0.147628	0.373833	-0.0785768	1.27913	0.0544906	1	ex_30
PLBD2	0.0126793	0.0457862	-0.0204276	0.750628	0.0545141	1	ex_30
NSUN3	-0.0476859	0.0700371	-0.165409	-0.79392	0.054887	1	ex_30
NPHP3	0.190604	0.464911	-0.0837035	1.36189	0.0551007	1	ex_30
SLC27A4	0.0134013	0.0439658	-0.0171633	0.859362	0.0552547	1	ex_30
ELMOD1	-0.294927	0.0540087	-0.643863	-1.6566	0.0554019	1	ex_30
GALNT18	0.0656213	0.189863	-0.0586206	1.0352	0.0554177	1	ex_30
ATP13A3	-0.0756083	0.236143	-0.38736	-0.475345	0.0557244	1	ex_30
RNF165	-0.166106	0.0956894	-0.427902	-1.24357	0.0561571	1	ex_30
SOCS7	0.192745	0.439329	-0.0538393	1.53202	0.0562448	1	ex_30
ANXA6	0.248975	0.590251	-0.0923	1.42988	0.0562586	1	ex_30
SRI	-0.307958	0.12415	-0.740067	-1.39684	0.0563315	1	ex_30
COL10A1	-0.363962	-0.075399	-0.652526	-2.47209	0.056346	1	ex_30
STK36	-0.00722017	0.234288	-0.248728	-0.0585955	0.0565088	1	ex_30
PSMC2	-0.206257	0.0722326	-0.484747	-1.4516	0.0566336	1	ex_30
CFAP61	0.0299539	0.296188	-0.23628	0.220515	0.0566643	1	ex_30
PCDH15	-0.547527	-0.0792085	-1.01585	-2.29146	0.0567656	1	ex_30
GRIN1	0.181587	0.435885	-0.0727105	1.39956	0.0569311	1	ex_30
SLC35F3	0.0464888	0.751794	-0.658816	0.129187	0.0572859	1	ex_30
ARMH4	-0.0291419	0.223764	-0.282048	-0.225843	0.0574306	1	ex_30
HTR4	0.0568034	0.195562	-0.0819552	0.802347	0.0574748	1	ex_30
ST3GAL2	0.00543807	0.0189286	-0.00805242	0.79007	0.0577021	1	ex_30
GPR63	-0.191493	0.0735604	-0.456546	-1.41601	0.0577179	1	ex_30
SLC47A1	0.145028	0.453947	-0.16389	0.920146	0.0578852	1	ex_30
TCF20	0.122731	0.392368	-0.146906	0.89212	0.0579301	1	ex_30
L3MBTL4	0.0153689	0.0888285	-0.0580907	0.410054	0.0580588	1	ex_30
PAXBP1	0.172551	0.317256	0.0278458	2.33712	0.0582112	1	ex_30
SAMD4A	-0.109171	0.0771185	-0.29546	-1.14859	0.0582512	1	ex_30
DPP7	0.237319	0.540277	-0.0656381	1.53532	0.0583189	1	ex_30
EPM2AIP1	0.237437	0.466048	0.00882574	2.03563	0.058462	1	ex_30
PIP4K2B	-0.2247	-0.00729787	-0.442102	-2.02576	0.0586793	1	ex_30
LIMK1	0.00134143	0.00526307	-0.0025802	0.670425	0.0589987	1	ex_30
CRYM	-0.368527	0.0506532	-0.787707	-1.72312	0.0590811	1	ex_30
PTPRS	-0.048323	0.0946095	-0.191256	-0.66263	0.0593878	1	ex_30
CFAP221	0.183648	0.441282	-0.0739853	1.39712	0.0595974	1	ex_30
BRI3BP	-0.123237	0.101316	-0.347791	-1.07565	0.0596772	1	ex_30
REV1	0.21804	0.49494	-0.0588597	1.54334	0.0597527	1	ex_30
TAB2	0.231442	0.47599	-0.0131065	1.85492	0.0598213	1	ex_30
TNKS	0.436584	1.05414	-0.180972	1.38561	0.0606306	1	ex_30
BSN	-0.017337	0.136319	-0.170993	-0.221142	0.0608057	1	ex_30
TRERF1	0.00452834	0.0300439	-0.0209872	0.347841	0.060883	1	ex_30
SCN4B	0.312566	0.784792	-0.159659	1.2973	0.0609651	1	ex_30
HDLBP	-0.242877	-0.000759949	-0.484993	-1.96612	0.0612651	1	ex_30
PPIL4	-0.0238413	0.258474	-0.306157	-0.165517	0.0613454	1	ex_30
CARNMT1	0.0266459	0.366898	-0.313606	0.153489	0.0613646	1	ex_30
CIRBP	-0.350606	0.0916282	-0.79284	-1.55387	0.0614333	1	ex_30
GALNT17	-0.0294487	0.475368	-0.534265	-0.114335	0.0614954	1	ex_30
SIRPA	-0.166412	-0.00242392	-0.330399	-1.98893	0.061711	1	ex_30
CCDC171	0.321223	0.639713	0.00273243	1.97678	0.0617587	1	ex_30
MEIS2	-0.299805	0.374894	-0.974505	-0.870917	0.0620782	1	ex_30
PTDSS1	0.332574	0.653776	0.0113721	2.02936	0.0622009	1	ex_30
GALNT14	-9.89724e-05	0.0166636	-0.0168616	-0.0115723	0.062422	1	ex_30
PCCB	-0.239213	0.005973	-0.484398	-1.91222	0.0624494	1	ex_30
ARNT2	-0.273968	-0.0054062	-0.54253	-1.99942	0.0625439	1	ex_30
CPT1C	0.116141	0.315128	-0.0828452	1.14396	0.0625958	1	ex_30
IGSF11	-0.242348	-0.0116867	-0.473009	-2.05927	0.0627217	1	ex_30
WDFY1	0.0505542	0.221287	-0.120178	0.580348	0.063108	1	ex_30
AFDN	0.217066	0.408836	0.0252958	2.2185	0.0632583	1	ex_30
PDE8B	-0.00993958	0.0223472	-0.0422264	-0.603381	0.0633601	1	ex_30
KIN	0.376615	0.726376	0.0268542	2.11045	0.0636006	1	ex_30
GTF2I	0.204094	0.372583	0.035604	2.37413	0.0636509	1	ex_30
ENC1	0.0504497	0.234388	-0.133489	0.537568	0.0639175	1	ex_30
CTNNA2	-3.10261e-17	1.45428e-15	-1.51633e-15	-0.0409412	0.0642338	1	ex_30
RDH11	-0.146389	0.0621925	-0.35497	-1.37556	0.0642481	1	ex_30
PPP2R2B	-0.0704502	0.591982	-0.732882	-0.208444	0.064328	1	ex_30
ENPP5	-0.282125	0.182428	-0.746679	-1.1903	0.064721	1	ex_30
CEP83	-0.0650923	0.0573277	-0.187512	-1.04214	0.0651719	1	ex_30
NUFIP2	-0.00430104	0.182094	-0.190696	-0.0452259	0.0654032	1	ex_30
ITGB1BP1	-0.184775	0.0758743	-0.445424	-1.38942	0.0654229	1	ex_30
TMEM59L	-0.220721	-0.0430302	-0.398412	-2.4346	0.0655967	1	ex_30
XPO1	0.284684	0.582108	-0.0127397	1.87601	0.0656295	1	ex_30
TOMM70	0.245739	0.478428	0.0130499	2.06988	0.0658861	1	ex_30
DCBLD2	0.0380475	0.157309	-0.0812144	0.625278	0.0660198	1	ex_30
PREP	0.0243236	0.096483	-0.0478358	0.660667	0.0662693	1	ex_30
SH3GL3	0.133321	0.308142	-0.0414999	1.4947	0.0663913	1	ex_30
FUT8	-0.0922189	0.26467	-0.449107	-0.506449	0.0663954	1	ex_30
POMT1	-0.433237	-0.0404732	-0.826002	-2.16193	0.0666354	1	ex_30
RAD52	0.127448	0.381026	-0.12613	0.985075	0.0668078	1	ex_30
ESRRG	-0.250561	0.035957	-0.537079	-1.714	0.0668834	1	ex_30
TACC1	-0.125643	0.1927	-0.443986	-0.773555	0.0668975	1	ex_30
MDGA2	-0.23092	0.0488525	-0.510692	-1.61772	0.0670838	1	ex_30
MFSD4B	-0.211787	0.0731743	-0.496748	-1.45667	0.0671084	1	ex_30
PTRH2	-0.165155	0.0375452	-0.367856	-1.59693	0.0672196	1	ex_30
ZNF148	0.289817	0.636039	-0.0564051	1.64065	0.0672223	1	ex_30
IGSF9B	0.158447	0.332303	-0.0154096	1.78624	0.0676436	1	ex_30
TMX4	-0.113713	0.109481	-0.336907	-0.998564	0.067801	1	ex_30
NDRG3	0.0141311	0.114642	-0.0863799	0.275556	0.0680931	1	ex_30
HS6ST2	0.00809441	0.0299578	-0.0137689	0.725632	0.0680957	1	ex_30
PIGL	-0.0122045	0.0144704	-0.0388794	-0.896739	0.0682733	1	ex_30
SDF4	-0.0832653	0.215741	-0.382272	-0.545798	0.0684622	1	ex_30
MCF2L	0.0678543	0.219578	-0.0838699	0.876538	0.0687988	1	ex_30
KIAA1109	0.240393	0.494428	-0.0136422	1.85471	0.0690112	1	ex_30
SCOC	-0.32144	0.10063	-0.743509	-1.49267	0.0691705	1	ex_30
RB1CC1	0.197612	0.457127	-0.0619038	1.49244	0.0694284	1	ex_30
MRPS6	0.241075	0.580706	-0.0985557	1.39121	0.069492	1	ex_30
TCHP	-0.171515	0.0200893	-0.363119	-1.75447	0.0695227	1	ex_30
GSDME	-0.248015	0.240858	-0.736888	-0.994328	0.069794	1	ex_30
DYNLL2	-0.31065	0.0259489	-0.647248	-1.80887	0.0699928	1	ex_30
NRP1	-0.0193719	0.0525832	-0.0913269	-0.527665	0.0701812	1	ex_30
TRPS1	-0.170187	-0.00318816	-0.337187	-1.99738	0.070434	1	ex_30
CDK17	-0.0885437	0.075522	-0.252609	-1.05776	0.0705039	1	ex_30
ATP6V1C1	0.170569	0.454292	-0.113153	1.1783	0.0706745	1	ex_30
DTWD2	-0.209992	0.0969989	-0.516982	-1.34068	0.070772	1	ex_30
GIPC1	-0.0370254	0.0392454	-0.113296	-0.951458	0.0707867	1	ex_30
FSIP1	-0.0291966	0.0379408	-0.096334	-0.852346	0.0707991	1	ex_30
HECTD1	-0.114011	0.0235036	-0.251526	-1.62497	0.0708586	1	ex_30
ERCC6	0.253018	0.514726	-0.00868996	1.89488	0.0710941	1	ex_30
THY1	-0.261634	-0.00790279	-0.515365	-2.02101	0.0711884	1	ex_30
ST3GAL5	-0.292076	0.0254094	-0.609562	-1.8031	0.0720108	1	ex_30
JDP2	-0.00669962	0.00989219	-0.0232914	-0.791415	0.0720981	1	ex_30
EXD2	0.172376	0.462215	-0.117464	1.16564	0.0721062	1	ex_30
TPST1	-0.0406408	0.094335	-0.175617	-0.590139	0.07234	1	ex_30
ODR4	-0.114447	0.0792461	-0.30814	-1.15808	0.0724783	1	ex_30
SYNRG	0.160721	0.375419	-0.0539781	1.4672	0.0725407	1	ex_30
CAMKK2	-0.245241	0.129273	-0.619754	-1.28343	0.0726732	1	ex_30
RBBP7	0.117274	0.47441	-0.239861	0.643602	0.0727209	1	ex_30
LRRC37B	0.153185	0.40233	-0.0959609	1.20506	0.0729199	1	ex_30
CCDC66	0.249591	0.50909	-0.00990886	1.88512	0.0730024	1	ex_30
MED27	-0.0237903	0.0312897	-0.0788703	-0.846552	0.0731038	1	ex_30
PKD2	0.293152	0.592061	-0.00575704	1.92221	0.0734913	1	ex_30
ENTPD4	-0.178559	0.0872971	-0.444416	-1.31639	0.0736286	1	ex_30
SNX14	0.278185	0.586323	-0.0299541	1.76944	0.0737609	1	ex_30
CDK5RAP1	0.150174	0.428883	-0.128536	1.05606	0.073782	1	ex_30
TEC	0.0721528	0.361345	-0.217039	0.489008	0.0737937	1	ex_30
PPP1R13B	0.0239606	0.0855435	-0.0376222	0.762582	0.0738307	1	ex_30
PUS7L	0.214373	0.456613	-0.0278663	1.7345	0.0738956	1	ex_30
SRPK1	0.305622	0.587567	0.0236772	2.12456	0.0739255	1	ex_30
MED13L	0.262194	0.526637	-0.00224935	1.94329	0.0741829	1	ex_30
MED4	-0.177131	-0.00572839	-0.348533	-2.02547	0.0743963	1	ex_30
DSTN	-0.180879	-0.0194254	-0.342333	-2.19578	0.0744651	1	ex_30
GPCPD1	-0.112217	0.156639	-0.381073	-0.818065	0.0745134	1	ex_30
MARCHF7	0.221655	0.439256	0.0040533	1.99647	0.0745739	1	ex_30
TGOLN2	-0.263563	0.0430719	-0.570198	-1.68465	0.0746802	1	ex_30
ZNF451	0.126601	0.333863	-0.0806617	1.19719	0.0747576	1	ex_30
CLHC1	0.190172	0.587764	-0.207421	0.937467	0.0748324	1	ex_30
DTNA	-0.315723	0.504378	-1.13582	-0.754549	0.0748591	1	ex_30
PLAA	0.0393982	0.134284	-0.0554874	0.813812	0.0749496	1	ex_30
CNTLN	0.131264	0.415506	-0.152979	0.905115	0.0750534	1	ex_30
STMN4	-0.180414	-0.0152577	-0.345571	-2.14103	0.0750576	1	ex_30
ITPK1	0.0201683	0.066627	-0.0262903	0.850847	0.0752747	1	ex_30
ARHGAP35	0.0203312	0.0821936	-0.0415311	0.644148	0.0753217	1	ex_30
PSMA6	0.188284	0.464235	-0.0876681	1.3373	0.0754954	1	ex_30
CEP192	0.169593	0.44887	-0.109684	1.1902	0.0756304	1	ex_30
KCMF1	-0.133536	0.0863168	-0.353388	-1.19046	0.0757176	1	ex_30
NRG4	0.00371892	0.0140267	-0.00658886	0.707131	0.0757331	1	ex_30
ANKS6	0.03708	0.116806	-0.0426463	0.911562	0.0759122	1	ex_30
ZNF638	0.239831	0.617688	-0.138027	1.24401	0.0759852	1	ex_30
POLR3G	-0.0155143	0.0727368	-0.103765	-0.344556	0.0759898	1	ex_30
RALGAPB	-0.152356	0.018007	-0.322719	-1.7528	0.0760163	1	ex_30
MOB3B	-0.0149454	0.0169538	-0.0468445	-0.918281	0.0761455	1	ex_30
ELMOD2	0.16472	0.619165	-0.289725	0.710417	0.0763992	1	ex_30
SEPTIN5	-0.200823	-0.0283681	-0.373278	-2.28237	0.0767352	1	ex_30
PDS5A	0.314818	0.616728	0.012908	2.04376	0.0769192	1	ex_30
SRRM3	0.00130021	0.0157266	-0.0131262	0.176645	0.0769538	1	ex_30
SUSD4	0.208011	0.663567	-0.247545	0.894937	0.0769977	1	ex_30
MXI1	-0.284482	-0.0116164	-0.557348	-2.0434	0.077004	1	ex_30
COL21A1	0.368475	1.24059	-0.503641	0.828099	0.0770127	1	ex_30
CPEB3	0.167803	0.385755	-0.0501479	1.509	0.0770537	1	ex_30
MGMT	0.00102616	0.00367891	-0.00162659	0.758173	0.0770685	1	ex_30
CACNG3	-0.199598	0.022393	-0.42159	-1.76226	0.0771437	1	ex_30
MTHFD2L	-0.0163026	0.0506564	-0.0832616	-0.477195	0.0771876	1	ex_30
IL1RAP	-0.131415	0.147294	-0.410123	-0.924149	0.0772347	1	ex_30
SORT1	0.337581	0.73889	-0.0637269	1.64873	0.0772757	1	ex_30
GRIN3A	-0.230101	0.156322	-0.616523	-1.16709	0.077293	1	ex_30
ZNRF2	-0.267701	0.0066534	-0.542056	-1.91243	0.0774501	1	ex_30
ATP2B1	-0.0504475	0.10765	-0.208545	-0.625406	0.0774827	1	ex_30
ZSCAN5A	0.000777532	0.0523144	-0.0507594	0.0295698	0.077528	1	ex_30
BNIP3	-0.135639	0.232011	-0.50329	-0.7231	0.0775395	1	ex_30
ZNF804B	-0.000964085	0.00335675	-0.00528491	-0.437317	0.0776479	1	ex_30
PPFIA4	0.0941465	0.281902	-0.0936091	0.982786	0.0778642	1	ex_30
DHX9	0.0206156	0.153351	-0.11212	0.304409	0.0780978	1	ex_30
RUFY2	0.207901	0.428427	-0.0126244	1.84776	0.0782565	1	ex_30
CTBP1	0.08218	0.265741	-0.101381	0.877473	0.0783795	1	ex_30
HERC4	-0.122941	0.106238	-0.352121	-1.05141	0.0784034	1	ex_30
MPPED2	-0.0748179	0.303912	-0.453548	-0.38719	0.078527	1	ex_30
ARHGAP17	0.186161	0.436151	-0.0638281	1.45954	0.0786893	1	ex_30
ADAMTS19	0.271089	0.76616	-0.223983	1.07323	0.0787978	1	ex_30
EFCAB13	-0.195074	0.0359539	-0.426102	-1.65494	0.0788421	1	ex_30
PRKAB2	0.0269806	0.308402	-0.254441	0.187906	0.0788454	1	ex_30
ETV6	-0.0895586	0.102936	-0.282053	-0.91188	0.0790509	1	ex_30
MPHOSPH8	0.202365	0.485522	-0.0807913	1.40074	0.0791609	1	ex_30
AKAP9	0.0643392	0.425648	-0.296969	0.349016	0.0795191	1	ex_30
DCAF5	-0.325284	-0.00733295	-0.643235	-2.00517	0.0797153	1	ex_30
FXYD6	-0.0590289	0.159023	-0.277081	-0.530582	0.079721	1	ex_30
DYNC1I1	0.0886825	0.284244	-0.106879	0.888796	0.0798232	1	ex_30
CYSTM1	-0.186645	0.0107709	-0.384062	-1.85303	0.0799919	1	ex_30
NDUFV1	0.0630822	0.450835	-0.324671	0.31886	0.0800171	1	ex_30
MLXIPL	0.197852	0.632072	-0.236367	0.893059	0.0801063	1	ex_30
RGS7BP	0.0328012	0.303882	-0.238279	0.237159	0.0804775	1	ex_30
SLX4IP	-0.107859	0.101697	-0.317415	-1.0088	0.0805598	1	ex_30
AP3B2	-0.197708	0.00439088	-0.399806	-1.91738	0.080742	1	ex_30
SEC14L1	0.0217734	0.214318	-0.170771	0.221637	0.0809715	1	ex_30
C1orf61	-0.144523	-0.00775955	-0.281287	-2.07117	0.0809772	1	ex_30
FAM81A	-0.254071	0.137203	-0.645345	-1.27269	0.0812673	1	ex_30
RNF157	0.0633992	0.194998	-0.0681997	0.944234	0.0814066	1	ex_30
FBXW2	-0.309826	0.0615822	-0.681234	-1.63499	0.0815413	1	ex_30
LHFPL4	0.0130333	0.0415583	-0.0154917	0.895524	0.0816458	1	ex_30
AC092835.1	0.0550781	0.166267	-0.0561106	0.970882	0.0816505	1	ex_30
GRIK2	-0.02969	8.36809	-8.42747	-0.00692937	0.0816959	1	ex_30
MRTFB	0.254439	0.47573	0.0331486	2.25356	0.0819179	1	ex_30
LRP8	-0.0137268	0.0179594	-0.0454129	-0.849077	0.0819326	1	ex_30
NOVA2	0.0144298	0.127032	-0.0981722	0.251167	0.0821601	1	ex_30
STARD13	-0.0504664	0.109135	-0.210068	-0.619746	0.0822008	1	ex_30
ADCY5	0.00760491	0.024567	-0.0093572	0.878744	0.0824455	1	ex_30
CALM3	0.00151056	0.304291	-0.30127	0.00977817	0.0825018	1	ex_30
SECISBP2L	-0.189749	0.0565056	-0.436004	-1.51023	0.082716	1	ex_30
CHP1	0.0237052	0.109828	-0.0624174	0.539479	0.0827886	1	ex_30
SELENOO	0.214262	0.477314	-0.0487898	1.59644	0.0829754	1	ex_30
BMP2K	0.250968	0.495837	0.00610032	2.00879	0.0830273	1	ex_30
DUT	0.352427	0.679776	0.0250785	2.11012	0.0830307	1	ex_30
DLGAP4	0.00579085	0.0296945	-0.0181128	0.474817	0.0832496	1	ex_30
PFN2	-0.197926	0.0251162	-0.420968	-1.73926	0.0832934	1	ex_30
TYW1	-0.0268368	0.225908	-0.279581	-0.208112	0.0834168	1	ex_30
ZDHHC13	0.191435	0.511553	-0.128682	1.17209	0.0834313	1	ex_30
CRYZL1	-0.202343	0.039033	-0.443719	-1.64302	0.0836677	1	ex_30
FAM234B	0.160596	0.521473	-0.20028	0.872219	0.0836729	1	ex_30
EFCAB5	0.0131457	0.0436872	-0.0173958	0.843612	0.0837754	1	ex_30
AKAP7	-0.189133	-0.0252698	-0.352996	-2.26222	0.0838215	1	ex_30
SETDB2	0.00287765	0.0854766	-0.0797213	0.0682829	0.0839511	1	ex_30
ARHGAP20	-0.185574	-0.0190624	-0.352085	-2.18434	0.0839957	1	ex_30
INTU	0.28772	0.561706	0.0137341	2.05821	0.0841763	1	ex_30
SLC22A17	0.00271747	0.194835	-0.1894	0.0277234	0.0842337	1	ex_30
GAB2	-0.0440547	0.100601	-0.18871	-0.596904	0.0843059	1	ex_30
SMARCA5	-0.112769	0.109659	-0.335197	-0.993685	0.0843617	1	ex_30
CLINT1	-0.20924	0.0681706	-0.486651	-1.47832	0.0844114	1	ex_30
POU3F1	-0.178443	0.146822	-0.503707	-1.07525	0.0844639	1	ex_30
NAT10	0.0568946	0.177638	-0.0638492	0.923537	0.0846205	1	ex_30
SLK	0.178098	0.469277	-0.11308	1.19881	0.0849063	1	ex_30
FBXO3	0.179211	0.353541	0.00488117	2.01484	0.0849893	1	ex_30
WASHC2A	0.101629	0.321993	-0.118736	0.903907	0.0850355	1	ex_30
CTNND2	-1.12219e-73	5.68258e-69	-5.68281e-69	-3.87042e-05	0.0852309	1	ex_30
FAM171A1	0.0258921	0.117049	-0.0652648	0.556706	0.0852502	1	ex_30
GRM5	-0.192497	-0.0275625	-0.357431	-2.2875	0.0853591	1	ex_30
ARF1	-0.283096	0.0165212	-0.582713	-1.85189	0.0854981	1	ex_30
TAFA5	0.00465646	0.0545479	-0.0452349	0.182927	0.0855026	1	ex_30
RAB11A	-0.22179	0.178051	-0.621631	-1.08718	0.085511	1	ex_30
RNF138	-0.147581	0.121341	-0.416503	-1.07561	0.0861312	1	ex_30
PACSIN1	-0.283216	-0.00815634	-0.558277	-2.01808	0.0862245	1	ex_30
SPIN1	-0.119469	0.152633	-0.391571	-0.860541	0.0864203	1	ex_30
COX5A	0.525605	1.63188	-0.580666	0.931206	0.0864971	1	ex_30
TOMM20	-0.160727	0.0747443	-0.396198	-1.33782	0.0866086	1	ex_30
ZFAND6	-0.0879049	0.140929	-0.316739	-0.752906	0.0867681	1	ex_30
GFOD1	0.067342	0.265077	-0.130393	0.667499	0.0867698	1	ex_30
ALCAM	0.218218	0.53929	-0.102854	1.3321	0.0867938	1	ex_30
RAB7A	-0.130864	-0.00718092	-0.254546	-2.07376	0.0870655	1	ex_30
MYO19	0.0357562	0.125387	-0.0538744	0.781886	0.0871381	1	ex_30
NCOA1	0.178311	0.480288	-0.123667	1.15731	0.0871653	1	ex_30
CNOT4	0.137067	0.355065	-0.0809318	1.23233	0.0872925	1	ex_30
CRACDL	-0.500749	0.0151722	-1.01667	-1.90233	0.087502	1	ex_30
HOMER2	-0.0425366	0.0850357	-0.170109	-0.653513	0.0875265	1	ex_30
TMF1	0.152722	0.417691	-0.112246	1.12968	0.087726	1	ex_30
NCAM1	0.406822	1.45056	-0.636919	0.763941	0.0878505	1	ex_30
EFHC1	0.0103205	0.141373	-0.120732	0.154349	0.0879131	1	ex_30
KCNT1	0.201998	0.413725	-0.00972958	1.8699	0.088293	1	ex_30
RAB11FIP4	0.0592662	0.19567	-0.0771378	0.851585	0.0884911	1	ex_30
CAAP1	0.187036	0.49202	-0.117948	1.20198	0.0888817	1	ex_30
AHCTF1	0.222116	0.475046	-0.0308142	1.72118	0.0889776	1	ex_30
TSPYL4	-0.220554	0.170073	-0.611181	-1.10663	0.0889935	1	ex_30
MPC1	0.104276	0.26397	-0.0554184	1.2798	0.0892459	1	ex_30
EIF1	-0.0639247	0.210237	-0.338086	-0.456994	0.0893141	1	ex_30
COL24A1	-0.317109	0.267089	-0.901307	-1.06389	0.0893429	1	ex_30
STYXL1	0.00725695	0.0255003	-0.0109864	0.779648	0.0894172	1	ex_30
PLEKHM2	0.0247267	0.0941896	-0.0447362	0.697689	0.0897407	1	ex_30
PTMA	0.15071	0.361351	-0.0599311	1.40232	0.0897518	1	ex_30
ZNF195	0.0634324	0.216943	-0.090078	0.809881	0.0897956	1	ex_30
SGSM1	0.140801	0.564627	-0.283024	0.65113	0.0898942	1	ex_30
HS6ST3	-0.0583999	0.188553	-0.305353	-0.463495	0.0899039	1	ex_30
RTN3	0.242713	0.414434	0.0709921	2.77024	0.0899456	1	ex_30
TNPO3	-0.149485	0.154828	-0.453798	-0.962774	0.0902814	1	ex_30
NEK10	-0.218367	0.0498638	-0.486597	-1.59561	0.090354	1	ex_30
C18orf32	-0.122452	0.0486934	-0.293597	-1.40232	0.0904329	1	ex_30
TTBK1	0.0126518	0.0474859	-0.0221823	0.711863	0.0904805	1	ex_30
STX17	-0.181984	0.00526825	-0.369235	-1.90482	0.0907864	1	ex_30
AGO2	0.0255399	0.0825639	-0.0314841	0.877829	0.0908306	1	ex_30
WASHC4	0.151007	0.422689	-0.120675	1.08939	0.0909105	1	ex_30
FEZ2	-0.0578501	0.114726	-0.230427	-0.657008	0.0910011	1	ex_30
NTNG1	-0.373379	0.298947	-1.0457	-1.08847	0.0911278	1	ex_30
BCL11B	-0.103965	0.400428	-0.608358	-0.403985	0.0911527	1	ex_30
SELENOT	-0.317549	0.0425981	-0.677696	-1.72814	0.0915489	1	ex_30
ITPR2	0.0119074	0.0561091	-0.0322943	0.527989	0.0919869	1	ex_30
BID	0.0680697	0.314681	-0.178541	0.540991	0.0922203	1	ex_30
PTPN1	-0.238032	0.0202364	-0.4963	-1.80639	0.0923338	1	ex_30
CA5B	0.0790027	0.246601	-0.0885955	0.923891	0.0923947	1	ex_30
RPA3	-0.185958	0.00772674	-0.379642	-1.88177	0.0928028	1	ex_30
ARPC3	-0.244785	0.0500989	-0.539669	-1.62698	0.0929375	1	ex_30
PRPF19	0.0120964	0.311912	-0.287719	0.0790772	0.0932511	1	ex_30
EPM2A	-0.00337396	0.0112242	-0.0179722	-0.45299	0.0934523	1	ex_30
TM2D1	-0.0549676	0.167553	-0.277489	-0.484155	0.0935826	1	ex_30
EID1	0.0551786	0.330253	-0.219896	0.393158	0.0935906	1	ex_30
PAFAH1B1	0.0866254	0.251372	-0.0781214	1.03057	0.0936102	1	ex_30
KCTD1	-0.151259	0.0775785	-0.380097	-1.29551	0.0937162	1	ex_30
ARHGAP32	-0.232072	-0.022903	-0.441241	-2.17457	0.0938772	1	ex_30
IDH3A	-0.239218	0.0723167	-0.550753	-1.505	0.0939629	1	ex_30
AKAP6	0.179907	0.353261	0.00655399	2.03406	0.0941037	1	ex_30
ANKRD12	0.302357	0.655271	-0.0505563	1.67919	0.0941736	1	ex_30
ATP6V0E2	-0.263942	0.0212511	-0.549136	-1.81392	0.0941917	1	ex_30
MLF2	0.125419	0.505952	-0.255115	0.645977	0.0943044	1	ex_30
RIT2	0.539825	1.22674	-0.147091	1.54027	0.0944328	1	ex_30
NIM1K	0.0422777	0.131776	-0.0472202	0.925863	0.0946411	1	ex_30
NCOA6	0.0433893	0.279453	-0.192674	0.360248	0.0946794	1	ex_30
SPTBN4	0.122662	0.457287	-0.211963	0.718457	0.0947968	1	ex_30
TSPAN13	0.346268	0.734225	-0.0416897	1.74935	0.0949827	1	ex_30
CTDSPL	-0.128976	0.116104	-0.374057	-1.03145	0.0951738	1	ex_30
ELL2	0.216176	0.451947	-0.019595	1.79707	0.0952651	1	ex_30
HEATR5A	0.0167639	0.0933303	-0.0598025	0.429126	0.0953878	1	ex_30
SETD2	0.193504	0.423337	-0.0363293	1.65016	0.0954871	1	ex_30
MLF1	0.155784	0.486625	-0.175057	0.922894	0.0955311	1	ex_30
NBR1	0.0650048	0.232204	-0.102194	0.762011	0.0955576	1	ex_30
WNK2	-0.0244144	0.104349	-0.153178	-0.371622	0.095562	1	ex_30
NOL10	0.0258691	0.231098	-0.17936	0.247053	0.0955697	1	ex_30
SLC25A27	0.199155	0.400612	-0.00230174	1.93757	0.0957967	1	ex_30
ARL17A	0.4649	1.44866	-0.518864	0.926225	0.0959329	1	ex_30
PPP3CA	0.260027	1.01187	-0.491815	0.67786	0.0959567	1	ex_30
PCSK2	0.28622	0.62993	-0.0574895	1.63214	0.0963225	1	ex_30
PHACTR3	0.128736	0.409652	-0.15218	0.898195	0.0966572	1	ex_30
NAGPA	-0.199065	0.18752	-0.585649	-1.00925	0.0966692	1	ex_30
SLC6A7	0.26367	0.639767	-0.112428	1.37407	0.0966825	1	ex_30
ZCWPW2	0.0287197	0.0924411	-0.0350017	0.88337	0.0967179	1	ex_30
COX19	0.00488447	0.0208723	-0.0111033	0.598793	0.0969387	1	ex_30
RBMX	-0.170641	0.000126751	-0.341408	-1.95851	0.0970001	1	ex_30
GABRA1	-0.106068	0.0839266	-0.296062	-1.09418	0.09719	1	ex_30
SARM1	0.038247	0.130395	-0.0539011	0.813503	0.0974204	1	ex_30
AMPH	0.143303	0.322067	-0.0354599	1.57118	0.0974279	1	ex_30
NDST3	-0.320706	0.100598	-0.74201	-1.49197	0.0974399	1	ex_30
CPLX2	-0.259994	0.0102565	-0.530245	-1.88558	0.0975872	1	ex_30
RYR3	0.00634805	0.0351835	-0.0224874	0.431481	0.0977476	1	ex_30
WWP1	0.164811	0.466758	-0.137136	1.0698	0.0980701	1	ex_30
HSPA4L	0.131527	0.412915	-0.149861	0.916133	0.098283	1	ex_30
HDAC9	-0.223015	-0.007641	-0.438388	-2.0295	0.0984319	1	ex_30
IGF2R	0.0503609	0.185747	-0.0850257	0.729064	0.0984343	1	ex_30
PKIG	-0.234015	0.00538288	-0.473413	-1.91589	0.0984765	1	ex_30
SPOPL	-0.217847	0.00825181	-0.443946	-1.88843	0.0985106	1	ex_30
PSD	0.0108328	0.037901	-0.0162354	0.784385	0.0986782	1	ex_30
MTG1	0.172813	0.527414	-0.181788	0.955179	0.0990873	1	ex_30
MAP4K4	-0.135942	0.024215	-0.296099	-1.66363	0.0992731	1	ex_30
SNX27	0.194815	0.49935	-0.10972	1.25381	0.0996521	1	ex_30
CDC42SE2	-0.137147	0.0112052	-0.2855	-1.81193	0.0997078	1	ex_30
METTL25	0.00475158	0.244729	-0.235226	0.0388075	0.0998098	1	ex_30
RASA3	0.00315792	0.097824	-0.0915082	0.0653814	0.100779	1	ex_30
STMN2	-0.0865741	0.17587	-0.349018	-0.646546	0.100871	1	ex_30
RCN2	-0.00423033	0.139107	-0.147568	-0.0578445	0.100926	1	ex_30
WDR60	0.193663	0.547471	-0.160145	1.07282	0.100964	1	ex_30
GAB1	0.134483	0.462495	-0.193529	0.803575	0.10116	1	ex_30
SPECC1L	-0.0709762	0.082391	-0.224343	-0.907044	0.101325	1	ex_30
CEMIP2	0.129574	0.491866	-0.232717	0.700984	0.101351	1	ex_30
CYCS	-0.0656854	0.15449	-0.285861	-0.584719	0.101552	1	ex_30
FAM102B	-0.240732	0.102788	-0.584251	-1.3735	0.101594	1	ex_30
SYNDIG1	0.10374	0.343908	-0.136428	0.846603	0.101831	1	ex_30
LRRIQ1	0.129214	0.456126	-0.197698	0.774689	0.10192	1	ex_30
CACNA1B	0.00620994	0.0481548	-0.035735	0.290173	0.1022	1	ex_30
MAOB	0.146935	0.40901	-0.115141	1.09887	0.102259	1	ex_30
PPM1B	-0.0255536	0.134012	-0.185119	-0.313878	0.102459	1	ex_30
NFKB1	-0.049393	0.05472	-0.153506	-0.92984	0.102582	1	ex_30
PC	0.0635844	0.260228	-0.133059	0.633752	0.102688	1	ex_30
AFTPH	0.22392	0.470811	-0.0229718	1.7776	0.102753	1	ex_30
FAM53B	0.000195336	0.0024607	-0.00207003	0.169002	0.10277	1	ex_30
MED12L	0.185416	0.580516	-0.209683	0.919791	0.103189	1	ex_30
ADRA1B	0.0271364	0.088717	-0.0344443	0.863685	0.103326	1	ex_30
FAM153B	0.136211	0.373448	-0.101027	1.12532	0.103459	1	ex_30
EPS15	0.124466	0.342342	-0.0934091	1.11967	0.103685	1	ex_30
ATPAF1	-0.195021	0.119899	-0.509941	-1.21375	0.104112	1	ex_30
UBE2F	0.137042	0.402862	-0.128778	1.01045	0.104229	1	ex_30
PEBP1	0.0944181	0.592174	-0.403337	0.371781	0.104421	1	ex_30
GARNL3	-0.309168	0.263855	-0.882192	-1.05748	0.104443	1	ex_30
MARCHF5	-0.0926266	0.126325	-0.311578	-0.829155	0.104472	1	ex_30
GLRX	-0.210415	0.0718009	-0.492631	-1.46131	0.104496	1	ex_30
PDXK	0.182132	0.438488	-0.0742239	1.39249	0.104586	1	ex_30
MED13	0.118339	0.353542	-0.116863	0.986133	0.104703	1	ex_30
GSTA4	0.167095	0.32463	0.00956136	2.07892	0.105111	1	ex_30
PIP5K1B	0.0447393	0.182251	-0.0927723	0.637673	0.105155	1	ex_30
PTMS	-0.177465	0.036244	-0.391174	-1.62756	0.105173	1	ex_30
LRRTM2	-0.10083	0.152723	-0.354383	-0.779413	0.105276	1	ex_30
TNNI3K	-0.229217	0.15594	-0.614374	-1.16643	0.105552	1	ex_30
BEX4	-0.0744159	0.143298	-0.29213	-0.669928	0.106	1	ex_30
USH2A	0.0091504	0.0358665	-0.0175657	0.671297	0.106103	1	ex_30
USP6NL	-0.121303	0.163382	-0.405989	-0.835133	0.10616	1	ex_30
NDUFS1	-0.0948456	0.0606873	-0.250379	-1.19521	0.106162	1	ex_30
ZSWIM7	-0.177741	0.0706556	-0.426137	-1.40246	0.106288	1	ex_30
PRRT2	-0.00255417	0.0664422	-0.0715505	-0.0725558	0.106316	1	ex_30
NEK1	0.158737	0.484925	-0.167451	0.953801	0.106362	1	ex_30
SH3YL1	0.11076	0.293704	-0.072184	1.18662	0.106407	1	ex_30
PFDN1	-0.34883	0.0377876	-0.735447	-1.7684	0.106548	1	ex_30
ITGA7	0.0291117	0.202375	-0.144152	0.329313	0.106736	1	ex_30
HADH	-0.063104	0.076687	-0.202895	-0.88476	0.106845	1	ex_30
TMEM178A	0.320643	0.664843	-0.0235569	1.82582	0.107138	1	ex_30
MACF1	0.137391	0.747521	-0.472739	0.441351	0.107264	1	ex_30
PDE2A	0.232368	0.589903	-0.125166	1.27382	0.107455	1	ex_30
MYH10	0.183244	0.866025	-0.499537	0.526013	0.107474	1	ex_30
PHACTR4	0.0313459	0.102102	-0.0394107	0.868284	0.107524	1	ex_30
RASA2	0.302225	0.788503	-0.184054	1.21813	0.107596	1	ex_30
HEATR3	0.0428486	0.184669	-0.0989723	0.592168	0.107663	1	ex_30
NT5C2	-0.0125495	0.0750446	-0.100144	-0.280802	0.107743	1	ex_30
RAPH1	-0.16826	-0.0109038	-0.325616	-2.09578	0.107803	1	ex_30
TTC1	0.0461095	0.319187	-0.226968	0.330942	0.107855	1	ex_30
KIAA0825	-0.239162	0.0247644	-0.503088	-1.77606	0.107878	1	ex_30
GRK3	0.038393	0.19757	-0.120784	0.472736	0.10792	1	ex_30
MAN1A2	-0.214799	0.296956	-0.726554	-0.822657	0.108159	1	ex_30
CCDC34	0.285561	0.693754	-0.122632	1.37114	0.108317	1	ex_30
PRPF40B	-0.158861	0.0495661	-0.367289	-1.49387	0.108324	1	ex_30
RPS2	0.089931	0.394312	-0.21445	0.579081	0.10849	1	ex_30
NARF	-0.289252	0.217948	-0.796452	-1.11775	0.108519	1	ex_30
LGI4	-0.206086	0.0875747	-0.499746	-1.37547	0.108553	1	ex_30
INPP4A	0.0699118	0.333395	-0.193572	0.52005	0.108625	1	ex_30
SETX	0.233815	0.530381	-0.0627516	1.54525	0.108766	1	ex_30
ZNF652	0.263796	0.534357	-0.00676546	1.91095	0.108785	1	ex_30
UBE2R2	0.0410812	0.12941	-0.0472478	0.911565	0.108874	1	ex_30
PDE4A	0.111215	0.417042	-0.194611	0.712751	0.108966	1	ex_30
PTPRN	-0.137072	0.0878321	-0.361977	-1.19454	0.108966	1	ex_30
SMAP1	0.217636	0.442662	-0.00739119	1.89559	0.10919	1	ex_30
KIAA0930	0.215254	0.466453	-0.035945	1.67951	0.109334	1	ex_30
REEP3	-0.1105	0.168882	-0.389882	-0.775199	0.109387	1	ex_30
ARHGEF10	-0.00572293	0.0119773	-0.0234232	-0.633704	0.109807	1	ex_30
GABARAP	-0.0688621	0.228465	-0.366189	-0.453935	0.110052	1	ex_30
SGSM2	0.179919	0.639104	-0.279266	0.767957	0.11011	1	ex_30
PPP1R3E	0.13989	0.383399	-0.103618	1.12596	0.110166	1	ex_30
ESF1	0.208131	0.420873	-0.00461136	1.91748	0.110284	1	ex_30
SUPT6H	-0.0477276	0.214052	-0.309507	-0.357341	0.110316	1	ex_30
UBE2D3	0.0121175	0.205003	-0.180768	0.123129	0.110508	1	ex_30
EFR3B	0.0158797	0.0594026	-0.0276432	0.715108	0.110757	1	ex_30
LDHA	-0.165594	0.0447481	-0.375935	-1.543	0.110886	1	ex_30
TBC1D22A	0.00532125	0.0819878	-0.0713453	0.136036	0.11108	1	ex_30
MAPKAP1	-0.146042	0.132828	-0.424912	-1.02642	0.111133	1	ex_30
CCT8	-0.182746	0.081023	-0.446515	-1.35791	0.11121	1	ex_30
NIPAL2	0.339785	1.07223	-0.392658	0.90924	0.111278	1	ex_30
LIN52	-0.192861	0.059782	-0.445504	-1.49618	0.111303	1	ex_30
AP2M1	-0.199438	0.131849	-0.530726	-1.17992	0.111347	1	ex_30
DNAJC11	0.0370387	0.117892	-0.0438144	0.897857	0.111375	1	ex_30
MGLL	-0.152681	0.0141618	-0.319524	-1.7936	0.111404	1	ex_30
EIF1AX	-0.0184585	0.174075	-0.210992	-0.187906	0.111442	1	ex_30
KCNH3	-0.234213	0.0120267	-0.480453	-1.86424	0.111589	1	ex_30
RCAN1	-0.00638652	0.0143337	-0.0271068	-0.604112	0.111708	1	ex_30
NECTIN3	-0.212648	0.0160306	-0.441327	-1.82257	0.111722	1	ex_30
INSR	0.00211252	0.0231965	-0.0189715	0.19638	0.111797	1	ex_30
DHX15	-0.0281581	0.176241	-0.232558	-0.270005	0.111968	1	ex_30
ADD3	0.0135724	0.0578142	-0.0306694	0.601275	0.112429	1	ex_30
NSA2	-0.388776	0.024506	-0.802059	-1.84375	0.112728	1	ex_30
UBE2O	0.123203	0.314715	-0.0683085	1.26088	0.112782	1	ex_30
ANGPT1	-0.0219277	0.0279637	-0.0718191	-0.86142	0.112792	1	ex_30
RAD18	-0.062406	0.0557965	-0.180608	-1.03478	0.1129	1	ex_30
ZHX1	0.0282262	0.169807	-0.113355	0.390747	0.113025	1	ex_30
ORC2	0.200482	0.457457	-0.056492	1.5291	0.113099	1	ex_30
PPA2	-0.0705434	0.184327	-0.325414	-0.542481	0.113326	1	ex_30
HSP90AB1	-0.294732	-0.0265483	-0.562916	-2.15399	0.113476	1	ex_30
CNTN3	0.294258	0.985398	-0.396883	0.834468	0.113907	1	ex_30
FOXK1	0.00488544	0.0171833	-0.00741244	0.778613	0.114652	1	ex_30
RBKS	-0.17099	0.0576225	-0.399602	-1.46595	0.114753	1	ex_30
UCHL3	-0.200364	0.0367506	-0.437478	-1.65619	0.115104	1	ex_30
TPGS2	-0.109737	0.127189	-0.346663	-0.907798	0.115138	1	ex_30
PLCL2	-0.0157788	0.0330857	-0.0646434	-0.632891	0.115182	1	ex_30
GPATCH2	-0.0815644	0.182826	-0.345955	-0.604649	0.115243	1	ex_30
DHX30	-0.14694	0.0729876	-0.366867	-1.30951	0.115347	1	ex_30
VTI1A	0.0856577	0.287744	-0.116429	0.830762	0.115471	1	ex_30
BPNT2	0.0329907	0.361395	-0.295414	0.196893	0.115508	1	ex_30
NIPBL	0.262701	0.614584	-0.0891825	1.46322	0.115748	1	ex_30
AFF1	0.192405	0.412009	-0.0271993	1.71721	0.116155	1	ex_30
SCCPDH	-0.121963	0.125894	-0.369821	-0.964441	0.116196	1	ex_30
VMP1	0.142443	0.341088	-0.0562021	1.40544	0.116555	1	ex_30
BCL2L14	-0.26915	-0.0123603	-0.525939	-2.0543	0.11663	1	ex_30
CCNH	-0.169623	0.129956	-0.469201	-1.10974	0.116651	1	ex_30
GDPD1	0.154983	0.390423	-0.0804579	1.29018	0.116691	1	ex_30
OTUD3	-0.151477	0.192901	-0.495855	-0.862104	0.116869	1	ex_30
STEAP1B	0.073482	0.246838	-0.0998739	0.830788	0.117165	1	ex_30
PRRC2C	-0.00170914	0.00823087	-0.0116491	-0.337007	0.117173	1	ex_30
ATAD2B	0.156801	0.368007	-0.0544057	1.45509	0.117195	1	ex_30
WASHC5	0.205657	0.425263	-0.0139492	1.83547	0.117441	1	ex_30
LMF1	0.00328773	0.0177847	-0.0112093	0.444495	0.117668	1	ex_30
C11orf87	-0.253662	0.131095	-0.638418	-1.29216	0.117809	1	ex_30
SLC25A12	0.27222	0.664658	-0.120218	1.35956	0.117814	1	ex_30
HPF1	-0.177858	0.196105	-0.55182	-0.932164	0.118043	1	ex_30
ANKRD30BL	0.204239	0.46632	-0.0578408	1.5274	0.118063	1	ex_30
NIPSNAP1	0.047568	0.161732	-0.0665962	0.816644	0.118118	1	ex_30
GSE1	0.0223226	0.105572	-0.0609268	0.525547	0.11832	1	ex_30
NFE2L2	0.147405	0.399107	-0.104297	1.14782	0.1184	1	ex_30
SULF2	0.398857	0.930868	-0.133153	1.46942	0.11869	1	ex_30
GNG7	-0.00611832	0.0077849	-0.0200215	-0.862511	0.118756	1	ex_30
C12orf29	-0.0413519	0.285244	-0.367948	-0.24816	0.118855	1	ex_30
RAB30	-0.0933605	0.135809	-0.32253	-0.798463	0.119009	1	ex_30
ETV5	-0.276826	0.246333	-0.799985	-1.0371	0.119115	1	ex_30
RDX	-0.200237	0.134181	-0.534655	-1.17356	0.119156	1	ex_30
AMOTL1	-0.0770018	0.137762	-0.291766	-0.702728	0.119413	1	ex_30
NTRK3	-0.183559	0.455423	-0.82254	-0.563034	0.119416	1	ex_30
TSTD3	-0.0405945	0.22691	-0.308099	-0.297429	0.119504	1	ex_30
TAF1D	0.140152	0.42774	-0.147436	0.95516	0.119538	1	ex_30
WDR92	0.212752	0.549421	-0.123916	1.23857	0.119598	1	ex_30
BAZ2B	0.0961347	0.28633	-0.094061	0.990667	0.119752	1	ex_30
RAB22A	0.125935	0.437468	-0.185597	0.792304	0.120348	1	ex_30
EIF2B3	-0.0288746	0.0329025	-0.0906517	-0.916088	0.120366	1	ex_30
PAQR3	-0.0772155	0.0880036	-0.242435	-0.915993	0.120378	1	ex_30
BIN3	0.00823455	0.0498023	-0.0333332	0.388267	0.120411	1	ex_30
ANO10	-0.0436778	0.060077	-0.147433	-0.825088	0.120545	1	ex_30
SLC22A23	0.0113926	0.0399859	-0.0172007	0.780922	0.120631	1	ex_30
SLMAP	-0.0277667	0.168847	-0.224381	-0.276796	0.120724	1	ex_30
SELENOW	-0.256455	-0.00917595	-0.503734	-2.03269	0.121017	1	ex_30
AK5	0.132307	0.497186	-0.232573	0.710689	0.121074	1	ex_30
HDAC2	0.190102	0.484338	-0.104134	1.26631	0.121103	1	ex_30
UQCRB	0.0412145	0.282802	-0.200373	0.334368	0.121238	1	ex_30
PRKAR1A	-0.191787	0.119303	-0.502876	-1.20832	0.121332	1	ex_30
HNRNPK	-0.0581031	0.1304	-0.246606	-0.604129	0.121384	1	ex_30
TMCC1	0.085858	0.483788	-0.312072	0.422885	0.121398	1	ex_30
KYAT3	0.132512	0.414398	-0.149373	0.921366	0.121535	1	ex_30
DDHD1	-0.195717	-0.0026928	-0.388741	-1.98731	0.121578	1	ex_30
KMT2A	-0.501141	0.0235379	-1.02582	-1.87204	0.121619	1	ex_30
MECR	0.0296854	0.138902	-0.0795317	0.532722	0.121759	1	ex_30
STAT4	-0.219598	-0.000711329	-0.438485	-1.96633	0.121956	1	ex_30
RPL15	0.0503699	0.360328	-0.259589	0.318504	0.122049	1	ex_30
PIP4K2A	-0.00404885	0.0708248	-0.0789225	-0.105987	0.122074	1	ex_30
JAZF1	-0.00678488	0.0197651	-0.0333348	-0.500872	0.122287	1	ex_30
SREK1IP1	-0.0812728	0.151231	-0.313776	-0.685115	0.122302	1	ex_30
SCAP	0.0136892	0.0587843	-0.0314059	0.594972	0.122559	1	ex_30
DSCAM	-0.161646	0.062774	-0.386066	-1.41173	0.12259	1	ex_30
SLC38A1	-0.143251	0.108772	-0.395275	-1.11405	0.122648	1	ex_30
ETS2	-0.111264	0.124929	-0.347458	-0.923286	0.122707	1	ex_30
CEP290	0.0243359	0.103226	-0.0545541	0.604608	0.122869	1	ex_30
DPP8	-0.210669	0.0278096	-0.449148	-1.73141	0.122902	1	ex_30
CEP57L1	0.353081	0.721432	-0.0152708	1.87871	0.122907	1	ex_30
FEZ1	-0.131817	0.0255071	-0.289142	-1.64219	0.122914	1	ex_30
ZFYVE9	0.151212	0.317942	-0.0155191	1.77753	0.123076	1	ex_30
PCM1	0.0787879	0.471786	-0.31421	0.392932	0.123132	1	ex_30
EEFSEC	0.00561761	0.0215376	-0.0103024	0.691603	0.123193	1	ex_30
KLHL1	0.099824	0.438562	-0.238914	0.57759	0.123212	1	ex_30
SSX2IP	-0.0254243	0.146318	-0.197167	-0.290148	0.123243	1	ex_30
ARMC1	-0.183793	0.141584	-0.509169	-1.10711	0.123253	1	ex_30
GPM6A	-0.151296	0.0634072	-0.365999	-1.38114	0.12343	1	ex_30
USP4	0.0414776	0.130922	-0.0479671	0.908881	0.123612	1	ex_30
DENR	-0.121778	0.157615	-0.40117	-0.854281	0.123623	1	ex_30
ATP5F1C	-0.137081	-0.00534631	-0.268816	-2.03951	0.123813	1	ex_30
DIS3L2	-0.054484	0.0720043	-0.180972	-0.844242	0.12391	1	ex_30
CREB1	-0.195951	0.0166109	-0.408513	-1.8068	0.123965	1	ex_30
SAR1B	-0.103824	0.214133	-0.421781	-0.639997	0.124466	1	ex_30
NUDT21	-0.186171	0.203237	-0.575579	-0.937034	0.124542	1	ex_30
WDR19	0.126567	0.431673	-0.178539	0.813052	0.12455	1	ex_30
GTF2H3	-0.0476708	0.0682373	-0.163579	-0.806096	0.124571	1	ex_30
FGF9	0.0622476	0.3254	-0.200905	0.463621	0.124675	1	ex_30
GOLGA3	0.061006	0.226032	-0.10402	0.724549	0.124719	1	ex_30
ALG14	-0.0192194	0.0289816	-0.0674205	-0.781506	0.124736	1	ex_30
TOP2B	0.0617671	0.226911	-0.103377	0.733064	0.125031	1	ex_30
PHC2	-0.0776433	0.0666948	-0.221981	-1.05432	0.125111	1	ex_30
PCMTD2	0.174925	0.397696	-0.0478454	1.53901	0.125407	1	ex_30
RASGEF1A	0.00363657	0.0151133	-0.00784014	0.621045	0.125582	1	ex_30
BIRC6	0.21617	0.492934	-0.0605934	1.53086	0.125661	1	ex_30
KIAA1328	-0.180308	0.0986462	-0.459261	-1.26686	0.125816	1	ex_30
PRKG2	0.047934	0.171359	-0.0754914	0.76118	0.125994	1	ex_30
ZBTB43	-0.0493876	0.147066	-0.245841	-0.492728	0.126231	1	ex_30
JAM3	0.2484	0.519453	-0.0226538	1.79616	0.126475	1	ex_30
HIPK1	0.0980132	0.314855	-0.118829	0.885908	0.126667	1	ex_30
DCLK1	-0.224004	-0.000687916	-0.447321	-1.966	0.126952	1	ex_30
TSPOAP1	0.264564	0.694244	-0.165116	1.20679	0.127054	1	ex_30
BRSK1	0.00243515	0.0110321	-0.00616179	0.555175	0.127237	1	ex_30
GDI2	0.262342	0.544112	-0.0194284	1.82482	0.127242	1	ex_30
SIK2	-0.182144	0.00881377	-0.373103	-1.8695	0.127361	1	ex_30
VSTM2L	-0.0460817	0.0842252	-0.176389	-0.693121	0.12738	1	ex_30
EIF4H	-0.204413	-0.00336138	-0.405465	-1.99273	0.127388	1	ex_30
SLC30A9	0.151179	0.480356	-0.177997	0.900143	0.127448	1	ex_30
PRSS23	-0.239992	0.069837	-0.549821	-1.51818	0.127745	1	ex_30
SUGCT	-0.0966674	0.134014	-0.327349	-0.821327	0.127755	1	ex_30
TMEM130	0.0447954	0.142621	-0.0530306	0.897485	0.127781	1	ex_30
FAM160B1	0.151555	0.457008	-0.153898	0.972464	0.127955	1	ex_30
EIF2AK3	-0.183343	0.122971	-0.489657	-1.17313	0.128272	1	ex_30
NEFH	0.150249	0.511151	-0.210653	0.815963	0.128513	1	ex_30
UBE2E1	-0.136585	0.058419	-0.331589	-1.3728	0.128524	1	ex_30
UBE2E2	0.468171	2.15157	-1.21522	0.545088	0.128676	1	ex_30
FUBP3	0.00647066	0.0956137	-0.0826724	0.142269	0.128688	1	ex_30
UNC80	-0.201554	0.0802101	-0.483318	-1.40202	0.128966	1	ex_30
SLC38A6	0.184135	0.524982	-0.156712	1.05883	0.129144	1	ex_30
GRB2	-0.203075	0.0372876	-0.443438	-1.65591	0.129258	1	ex_30
ANKH	-0.0344148	0.0876939	-0.156523	-0.552391	0.129289	1	ex_30
NIN	0.293145	0.749749	-0.163458	1.25832	0.129491	1	ex_30
DIP2B	0.242683	0.594597	-0.109231	1.35161	0.129623	1	ex_30
FAM189A1	-0.109647	0.393877	-0.613171	-0.4268	0.12966	1	ex_30
NFIC	0.000681146	0.00249475	-0.00113246	0.736113	0.12982	1	ex_30
SMARCAL1	0.0360147	0.121905	-0.0498751	0.821839	0.12984	1	ex_30
YTHDC1	0.142704	0.284785	0.000622958	1.96856	0.129901	1	ex_30
ADARB1	0.0194376	0.067931	-0.0290558	0.785612	0.130139	1	ex_30
PTPRA	-0.127918	0.0704292	-0.326266	-1.26402	0.130163	1	ex_30
BRWD1	0.138135	0.288046	-0.0117762	1.806	0.130185	1	ex_30
N4BP2L1	-0.00163784	0.0856413	-0.088917	-0.0367797	0.13023	1	ex_30
ZXDC	0.0374862	0.195576	-0.120604	0.464746	0.130252	1	ex_30
LATS1	-0.108126	0.0652325	-0.281485	-1.22246	0.130284	1	ex_30
EML1	-0.102794	0.0680156	-0.273603	-1.17951	0.130415	1	ex_30
ZNF131	-0.06293	0.0942904	-0.22015	-0.784507	0.130792	1	ex_30
EIF3E	0.1441	0.305253	-0.0170527	1.75257	0.13091	1	ex_30
NCEH1	0.198123	0.455714	-0.0594679	1.50748	0.131034	1	ex_30
N4BP1	-0.00371488	0.0559918	-0.0634216	-0.121947	0.131077	1	ex_30
GPI	0.0142164	0.332146	-0.303713	0.0876409	0.131698	1	ex_30
AKT3	-0.274278	0.461025	-1.00958	-0.731093	0.132063	1	ex_30
SPTBN1	-0.00793694	0.0496442	-0.0655181	-0.27016	0.132077	1	ex_30
AP1M1	0.0493192	0.159853	-0.0612145	0.87452	0.132324	1	ex_30
DPYSL2	0.197677	0.400657	-0.00530336	1.90876	0.13277	1	ex_30
HS2ST1	-0.144142	0.00295287	-0.291237	-1.92062	0.132923	1	ex_30
KCNH7	0.0486713	0.54588	-0.448538	0.191859	0.133231	1	ex_30
GCC2	0.270373	0.740531	-0.199785	1.12711	0.133244	1	ex_30
RNF13	0.1138	0.286986	-0.0593872	1.28788	0.133356	1	ex_30
PPA1	-0.03779	0.135829	-0.211409	-0.426605	0.133614	1	ex_30
ANKLE2	0.347149	0.717481	-0.0231831	1.83727	0.133633	1	ex_30
TENT2	0.086063	0.241244	-0.0691177	1.08699	0.133824	1	ex_30
HAVCR2	0.0575775	0.20081	-0.0856555	0.787876	0.133895	1	ex_30
TNK2	-0.0137107	0.0210158	-0.0484371	-0.77383	0.133956	1	ex_30
ARL17B	0.53172	1.27874	-0.215301	1.39508	0.134031	1	ex_30
C1GALT1	-0.0661157	0.133182	-0.265413	-0.650206	0.13431	1	ex_30
ZNF565	-0.153881	0.0280097	-0.335772	-1.65815	0.134655	1	ex_30
SLITRK5	0.213895	0.450374	-0.0225842	1.77278	0.134781	1	ex_30
DMD	0.142092	0.433736	-0.149551	0.95492	0.135192	1	ex_30
PDIA3	0.284048	0.672898	-0.104802	1.43172	0.135229	1	ex_30
CSMD3	0.235914	0.464483	0.00734418	2.02294	0.135387	1	ex_30
CLIP2	0.000744375	0.0047858	-0.00329705	0.360999	0.135388	1	ex_30
PARL	-0.065493	0.114718	-0.245704	-0.712298	0.135396	1	ex_30
MCFD2	-0.399001	0.0527517	-0.850754	-1.7311	0.135455	1	ex_30
SAFB	-0.00872602	0.218574	-0.236026	-0.0752429	0.135491	1	ex_30
LDLRAD3	0.0852388	0.250055	-0.0795771	1.01365	0.135793	1	ex_30
RAB40C	0.0163102	0.0821573	-0.0495369	0.485479	0.135808	1	ex_30
CSPP1	0.00245396	0.332375	-0.327467	0.0145783	0.135912	1	ex_30
VWC2	-0.114585	0.171598	-0.400767	-0.78475	0.136142	1	ex_30
LINGO1	-0.00585833	0.0174428	-0.0291595	-0.49277	0.136272	1	ex_30
PRKAA2	-0.0159988	0.266403	-0.298401	-0.111037	0.136275	1	ex_30
DHRS7B	-0.0776282	0.0903548	-0.245611	-0.905738	0.136281	1	ex_30
GOSR1	-0.234756	0.0471767	-0.516688	-1.632	0.136532	1	ex_30
CMSS1	-0.213087	0.022582	-0.448756	-1.77216	0.136721	1	ex_30
CACNG7	0.00856288	0.037278	-0.0201522	0.584464	0.136755	1	ex_30
ORC3	-0.204109	0.0511251	-0.459343	-1.56737	0.136773	1	ex_30
CLVS2	0.112987	0.370832	-0.144859	0.858846	0.137403	1	ex_30
IFT20	-0.11027	0.163644	-0.384184	-0.789027	0.137685	1	ex_30
ZRANB1	-0.0319969	0.237397	-0.301391	-0.232792	0.137763	1	ex_30
CBWD5	0.0357436	0.202562	-0.131075	0.419955	0.137839	1	ex_30
PTK2B	0.0288673	0.477414	-0.419679	0.126138	0.137904	1	ex_30
ME2	0.119512	0.283828	-0.0448041	1.42554	0.137922	1	ex_30
CADM1	0.202672	0.528842	-0.123497	1.21786	0.138109	1	ex_30
TBL1XR1	-0.18577	0.124218	-0.495758	-1.17457	0.138471	1	ex_30
KCNMB4	-0.0515851	0.153494	-0.256664	-0.493006	0.13855	1	ex_30
SNTG1	0.353277	0.86389	-0.157335	1.35604	0.138622	1	ex_30
AASDH	0.102225	0.294999	-0.0905489	1.03934	0.138676	1	ex_30
NEDD4L	-0.0809	0.209079	-0.370879	-0.546802	0.138776	1	ex_30
WNK1	0.304462	0.804373	-0.19545	1.19368	0.138872	1	ex_30
EIF3K	0.0915373	0.297514	-0.114439	0.871022	0.139173	1	ex_30
ZNF667	0.103437	0.32276	-0.115887	0.924351	0.139279	1	ex_30
TBC1D12	-0.0592281	0.10515	-0.223606	-0.706206	0.139557	1	ex_30
BAIAP2	0.0518208	0.27539	-0.171748	0.454298	0.13973	1	ex_30
FSIP2	-0.354506	-0.0306967	-0.678315	-2.14577	0.139821	1	ex_30
MFSD11	0.0174398	0.0659567	-0.031077	0.704528	0.140075	1	ex_30
TTLL11	-0.147466	0.230567	-0.525499	-0.764557	0.140221	1	ex_30
SORL1	-0.187563	0.0219477	-0.397074	-1.75464	0.140294	1	ex_30
HK1	0.069817	0.211958	-0.0723239	0.962699	0.140494	1	ex_30
ATP5MD	-0.232922	0.0157319	-0.481576	-1.83596	0.140558	1	ex_30
ALG9	-0.161251	0.145827	-0.468328	-1.02921	0.14105	1	ex_30
SRP72	0.0973605	0.436771	-0.24205	0.562219	0.141107	1	ex_30
FAM200B	-0.0501709	0.242587	-0.342929	-0.335885	0.141218	1	ex_30
CEP57	0.111459	0.354183	-0.131265	0.900014	0.141461	1	ex_30
MARCHF6	-0.064266	0.176096	-0.304628	-0.524039	0.14281	1	ex_30
SYMPK	0.019018	0.0809279	-0.042892	0.602077	0.142811	1	ex_30
FAM151B	0.106948	0.337787	-0.123892	0.908051	0.143034	1	ex_30
HBS1L	0.080048	0.269587	-0.109491	0.827753	0.143043	1	ex_30
WDR7	0.0255873	0.340015	-0.28884	0.159497	0.143229	1	ex_30
ABCB9	0.00275843	0.00931475	-0.00379788	0.824615	0.143248	1	ex_30
YWHAH	-0.0485343	0.175256	-0.272325	-0.425066	0.143342	1	ex_30
PI4KA	-0.230804	0.0461871	-0.507795	-1.63315	0.14358	1	ex_30
UBE2V2	-0.115358	0.0451307	-0.275846	-1.40881	0.143872	1	ex_30
PSMB1	-0.0722251	0.17767	-0.32212	-0.566472	0.143935	1	ex_30
PRXL2A	-0.170159	0.174108	-0.514425	-0.96874	0.143951	1	ex_30
ATXN1	-0.00151472	0.00598466	-0.00901411	-0.395873	0.143985	1	ex_30
ADRA1A	-0.120797	0.480501	-0.722095	-0.393745	0.144064	1	ex_30
ARG2	0.00128987	0.0458205	-0.0432408	0.0567723	0.144361	1	ex_30
IQSEC3	0.000927345	0.0820887	-0.080234	0.0223944	0.144388	1	ex_30
PTPN2	-0.234274	0.124774	-0.593322	-1.27885	0.144811	1	ex_30
UBE2E3	-0.203699	0.047547	-0.454946	-1.58905	0.144979	1	ex_30
MRPS36	-0.245576	0.0890301	-0.580183	-1.43847	0.145054	1	ex_30
DAPK1	-0.0620413	0.22299	-0.347073	-0.426615	0.145431	1	ex_30
ANKRD11	-0.00207506	0.0364678	-0.0406179	-0.10552	0.145435	1	ex_30
IPO7	-0.142971	0.123744	-0.409685	-1.05063	0.145606	1	ex_30
PSMD7	-0.204288	0.0610324	-0.469609	-1.50911	0.145609	1	ex_30
EIF1B	-0.278792	-0.0305293	-0.527056	-2.20098	0.145725	1	ex_30
MGAT5	-0.147845	0.155975	-0.451666	-0.95376	0.145863	1	ex_30
PTK2	0.0683054	1.23943	-1.10282	0.114314	0.146208	1	ex_30
ERCC1	-0.0534563	0.0586266	-0.165539	-0.934776	0.146304	1	ex_30
CEP89	0.00324435	0.0284148	-0.0219261	0.25263	0.146385	1	ex_30
PHYHIPL	0.194305	0.425561	-0.03695	1.6468	0.146553	1	ex_30
CERS4	0.00113286	0.00638595	-0.00412024	0.422676	0.146631	1	ex_30
LARS2	-0.0597766	0.0995185	-0.219072	-0.73549	0.14672	1	ex_30
SF1	0.0620709	0.224723	-0.100581	0.747958	0.146789	1	ex_30
NAV2	-0.223266	0.00550746	-0.452039	-1.91278	0.147154	1	ex_30
ACTN2	-0.000839255	0.0883127	-0.0899912	-0.0184506	0.147285	1	ex_30
L2HGDH	-0.0191328	0.0228773	-0.0611429	-0.892632	0.147289	1	ex_30
RECK	0.00525029	0.188886	-0.178385	0.0560369	0.147299	1	ex_30
TMEM108	0.179346	0.789566	-0.430875	0.57604	0.147305	1	ex_30
TVP23A	0.00682152	0.0252942	-0.0116512	0.723768	0.147391	1	ex_30
AFG1L	0.179612	0.423959	-0.0647354	1.44071	0.147428	1	ex_30
SLIT3	0.000479687	0.00605438	-0.00509501	0.16865	0.148324	1	ex_30
NT5DC1	-0.13697	0.0922168	-0.366157	-1.17134	0.148329	1	ex_30
UNC5C	0.00772951	0.0524275	-0.0369684	0.338932	0.148432	1	ex_30
RPS28	-0.217937	0.044136	-0.48001	-1.62988	0.148515	1	ex_30
CEP112	0.173496	0.414904	-0.067912	1.40859	0.148686	1	ex_30
GABRB3	-0.167937	0.811523	-1.1474	-0.336052	0.148992	1	ex_30
MTF2	-0.0995	0.138509	-0.337509	-0.819367	0.149209	1	ex_30
GOLGA8A	-0.0788576	0.212858	-0.370573	-0.529825	0.149616	1	ex_30
SLC38A11	0.0260651	0.10546	-0.0533297	0.643451	0.149626	1	ex_30
SLAIN1	-0.133184	0.00191059	-0.268278	-1.93224	0.149802	1	ex_30
FBN1	-0.0843375	0.106768	-0.275443	-0.864958	0.149985	1	ex_30
ABCC8	0.0510908	0.155433	-0.0532519	0.959685	0.150116	1	ex_30
GOLGA4	0.0433203	0.189238	-0.102597	0.581879	0.150155	1	ex_30
ZSWIM8	-0.110354	0.242336	-0.463044	-0.613258	0.150268	1	ex_30
CCNY	0.0278515	0.18653	-0.130827	0.344016	0.150363	1	ex_30
CEP43	-0.263281	0.0268316	-0.553393	-1.77869	0.150825	1	ex_30
STMN3	-0.202092	0.135086	-0.539269	-1.17473	0.150967	1	ex_30
CARMIL1	0.260607	0.52858	-0.00736613	1.90609	0.151105	1	ex_30
BBS2	0.151984	0.359811	-0.0558427	1.43333	0.151157	1	ex_30
CDC123	-0.0148553	0.050908	-0.0806186	-0.442737	0.15172	1	ex_30
RANGAP1	0.256767	0.689787	-0.176253	1.1622	0.151736	1	ex_30
CROT	-0.19189	0.0751834	-0.458964	-1.40822	0.151835	1	ex_30
TMEM132A	-0.147208	0.0546493	-0.349066	-1.42934	0.15206	1	ex_30
VPS9D1	0.213737	0.537844	-0.11037	1.29252	0.15211	1	ex_30
SPATS2	-0.320153	0.169298	-0.809604	-1.28202	0.152276	1	ex_30
RPP38	-0.289992	0.00518815	-0.585172	-1.92552	0.152752	1	ex_30
PRPF40A	0.130646	0.375157	-0.113866	1.04724	0.152911	1	ex_30
ABLIM1	0.0199877	0.129467	-0.0894921	0.357829	0.153	1	ex_30
PITPNM2	0.00668701	0.0239652	-0.0105912	0.758545	0.153146	1	ex_30
RBM41	-0.12014	0.0735911	-0.31387	-1.21545	0.153203	1	ex_30
NDUFA9	-0.133985	0.107823	-0.375792	-1.08601	0.153207	1	ex_30
BBS9	0.145386	0.321412	-0.0306403	1.6188	0.15323	1	ex_30
TSC22D1	-0.0527325	0.118695	-0.22416	-0.602902	0.153283	1	ex_30
FMO5	-0.33198	0.0202496	-0.68421	-1.84729	0.153562	1	ex_30
MEGF9	0.257081	0.59591	-0.0817475	1.48709	0.153929	1	ex_30
GRIK4	0.0352149	0.13556	-0.0651305	0.687823	0.154165	1	ex_30
XRRA1	-0.154345	0.1107	-0.419389	-1.14136	0.154457	1	ex_30
ORC4	0.100731	0.274876	-0.0734128	1.13372	0.1545	1	ex_30
PTPRF	0.107527	0.300182	-0.0851276	1.09392	0.154884	1	ex_30
TMEM63C	0.0143489	0.0675287	-0.0388308	0.528836	0.154921	1	ex_30
BCO2	0.201849	0.509174	-0.105477	1.28729	0.154964	1	ex_30
CACNA2D2	0.0256812	0.0876959	-0.0363335	0.811649	0.15499	1	ex_30
CISD1	-0.0633399	0.282111	-0.408791	-0.359368	0.154998	1	ex_30
PCCA	0.187288	0.413125	-0.0385487	1.62541	0.155094	1	ex_30
NSD3	0.147576	0.300032	-0.0048809	1.89722	0.155651	1	ex_30
MSH2	0.161947	0.342316	-0.0184219	1.75978	0.155782	1	ex_30
DYNLL1	-0.212256	0.143849	-0.568362	-1.16824	0.156005	1	ex_30
EMB	0.00381511	0.0345825	-0.0269522	0.243033	0.156009	1	ex_30
STMN1	-0.0346744	0.19321	-0.262559	-0.298224	0.156075	1	ex_30
PFKFB3	0.00282841	0.0124853	-0.00682851	0.574053	0.15611	1	ex_30
ZNF106	-0.131001	0.100103	-0.362105	-1.111	0.156239	1	ex_30
HNRNPLL	0.172865	0.371805	-0.0260747	1.70308	0.156323	1	ex_30
USP8	-0.0207617	0.190482	-0.232005	-0.192632	0.156371	1	ex_30
LANCL2	-0.078868	0.0879644	-0.2457	-0.926549	0.156621	1	ex_30
TMEM64	0.187397	0.469422	-0.0946275	1.30234	0.156715	1	ex_30
CANX	0.177302	0.371284	-0.0166795	1.79144	0.156728	1	ex_30
NSD2	0.0250974	0.103268	-0.0530729	0.629267	0.156738	1	ex_30
CSMD2	0.0836105	0.314221	-0.147	0.710608	0.156765	1	ex_30
NDUFAF6	0.143568	0.304765	-0.0176285	1.74562	0.156946	1	ex_30
ZNF254	0.0562491	0.184672	-0.0721735	0.858465	0.156959	1	ex_30
NUP160	0.220427	0.474837	-0.0339825	1.69816	0.157036	1	ex_30
UBR4	0.196687	0.444008	-0.0506335	1.5587	0.157103	1	ex_30
ACAD11	0.130305	0.366677	-0.106067	1.08047	0.157302	1	ex_30
PNPT1	0.0772826	0.295612	-0.141047	0.693772	0.157531	1	ex_30
RPL22	-0.343686	0.117311	-0.804682	-1.46121	0.157666	1	ex_30
ARHGEF7	-0.0435267	0.19666	-0.283713	-0.355186	0.158219	1	ex_30
RAD50	0.0742009	0.301343	-0.152941	0.640265	0.158319	1	ex_30
SWAP70	0.199953	0.551767	-0.151862	1.11394	0.158431	1	ex_30
MOB2	0.0013106	0.0247325	-0.0221113	0.109672	0.158691	1	ex_30
RABEP1	0.0398632	0.235298	-0.155571	0.399778	0.158818	1	ex_30
G3BP2	-0.172885	0.0279708	-0.373741	-1.68702	0.158992	1	ex_30
CYRIB	0.208882	0.421893	-0.00412852	1.92198	0.15915	1	ex_30
TXNL4A	-0.192225	0.0415348	-0.425985	-1.61171	0.159415	1	ex_30
BHLHE40	-0.255318	0.0594254	-0.570062	-1.58991	0.15957	1	ex_30
TSPAN7	-0.153156	0.0105863	-0.316898	-1.83325	0.159671	1	ex_30
SLC25A36	0.102737	0.260221	-0.054747	1.27861	0.159733	1	ex_30
ZNF33A	0.074185	0.254838	-0.106468	0.804858	0.159756	1	ex_30
KMT5B	-0.152406	0.0416066	-0.346419	-1.53964	0.159871	1	ex_30
NPTN	-0.102028	0.0896479	-0.293703	-1.04328	0.160016	1	ex_30
POLD3	0.149223	0.54076	-0.242315	0.746982	0.160091	1	ex_30
FAM222B	0.0124337	0.0458181	-0.0209507	0.72997	0.16022	1	ex_30
BTBD1	0.0633271	0.36562	-0.238966	0.410591	0.16039	1	ex_30
NXPE3	0.0930017	0.365953	-0.17995	0.667811	0.160758	1	ex_30
ATP6V1G1	0.0507955	0.310714	-0.209123	0.383033	0.160906	1	ex_30
UPF3A	0.0262725	0.205189	-0.152644	0.287805	0.160911	1	ex_30
PPID	-0.194795	0.0577993	-0.44739	-1.51148	0.160944	1	ex_30
KANSL1	0.228491	0.564809	-0.107828	1.33158	0.161152	1	ex_30
MPP7	0.174044	0.428763	-0.0806754	1.3392	0.161343	1	ex_30
ZNF280D	-0.180278	0.0977145	-0.458271	-1.27104	0.161377	1	ex_30
USP37	0.0743451	0.244928	-0.096238	0.85421	0.161513	1	ex_30
GOT1	-0.087184	0.148504	-0.322872	-0.725016	0.161779	1	ex_30
FAM153A	0.369731	0.829519	-0.0900569	1.57607	0.161905	1	ex_30
ARHGAP12	0.206051	0.446492	-0.0343893	1.67964	0.161941	1	ex_30
DDAH1	-0.158256	0.0795599	-0.396071	-1.30427	0.162095	1	ex_30
XIAP	0.113695	0.305413	-0.0780235	1.16232	0.162421	1	ex_30
MRPS9	-0.272614	0.0478139	-0.593042	-1.6675	0.162836	1	ex_30
KIZ	0.0228793	0.0809527	-0.0351941	0.772172	0.162887	1	ex_30
TUBA1A	-0.218319	0.0106883	-0.447326	-1.86849	0.16352	1	ex_30
MIA3	0.17101	0.455574	-0.113553	1.17785	0.16355	1	ex_30
SON	-0.179506	0.023677	-0.382688	-1.73157	0.163877	1	ex_30
WDR59	-0.0537502	0.0802197	-0.18772	-0.786359	0.164407	1	ex_30
SEPTIN8	-0.210857	0.0614764	-0.48319	-1.51752	0.164628	1	ex_30
MKRN1	0.0930629	0.338832	-0.152707	0.742158	0.164753	1	ex_30
TANK	-0.0854161	0.0558718	-0.226704	-1.1849	0.164825	1	ex_30
UBXN4	0.142741	0.299719	-0.0142384	1.78219	0.164896	1	ex_30
CNR1	-0.26099	0.148443	-0.670423	-1.24936	0.165183	1	ex_30
BTF3L4	-0.119116	0.117183	-0.355416	-0.988	0.165404	1	ex_30
SLC35E3	0.00268983	0.00995677	-0.00457711	0.725474	0.165412	1	ex_30
EWSR1	0.281351	0.592402	-0.0297005	1.77282	0.165512	1	ex_30
PRH1	-0.0595859	0.212612	-0.331784	-0.429048	0.16558	1	ex_30
MEF2A	-0.240239	0.110248	-0.590725	-1.34345	0.165806	1	ex_30
VAMP2	-0.13677	0.126743	-0.400284	-1.01727	0.16585	1	ex_30
NDUFS4	-0.188364	0.0312173	-0.407944	-1.68132	0.166544	1	ex_30
SEZ6L	0.0110035	0.276342	-0.254335	0.0812788	0.167493	1	ex_30
MTERF1	0.0814752	0.323927	-0.160977	0.65864	0.167623	1	ex_30
GRIP1	0.0633449	0.279041	-0.152351	0.575597	0.167766	1	ex_30
ATF2	0.0478106	0.297937	-0.202316	0.374639	0.167948	1	ex_30
SOS1	0.215078	0.652433	-0.222278	0.963849	0.16811	1	ex_30
TRAF3	0.143111	0.384453	-0.0982308	1.16222	0.168172	1	ex_30
ARHGEF12	0.129983	0.340839	-0.0808729	1.20823	0.168278	1	ex_30
UQCC2	-0.355781	0.0445012	-0.756064	-1.74207	0.168359	1	ex_30
MCCC1	0.111407	0.325	-0.102186	1.02229	0.168397	1	ex_30
CBWD2	0.318599	0.655748	-0.0185491	1.85213	0.168551	1	ex_30
ERBIN	0.126587	0.360318	-0.107143	1.06151	0.168578	1	ex_30
RNPS1	-0.0291222	0.136752	-0.194996	-0.344107	0.168758	1	ex_30
PDE3B	0.172592	0.43495	-0.0897651	1.28937	0.168767	1	ex_30
NDUFA5	-0.146963	0.0827085	-0.376635	-1.25415	0.168881	1	ex_30
CWC27	0.195072	0.433759	-0.0436137	1.60183	0.169163	1	ex_30
TMEM14A	0.0173015	0.195626	-0.161023	0.190161	0.169329	1	ex_30
NUP153	0.132693	0.39641	-0.131023	0.986189	0.169503	1	ex_30
TTC8	-0.0980804	0.194226	-0.390386	-0.657646	0.169663	1	ex_30
SFRP4	-0.348966	0.0243199	-0.722251	-1.83227	0.170154	1	ex_30
NUP133	-0.000315696	0.322563	-0.323194	-0.00191636	0.170387	1	ex_30
BZW2	-0.171997	0.0341279	-0.378122	-1.63545	0.170524	1	ex_30
PCDH17	0.164058	0.571985	-0.243869	0.788249	0.170686	1	ex_30
LPCAT4	0.322972	0.695651	-0.049708	1.69854	0.1707	1	ex_30
USP42	-0.00934239	0.0249684	-0.0436532	-0.533673	0.171021	1	ex_30
TANGO6	-0.0103143	0.0216207	-0.0422494	-0.633026	0.17117	1	ex_30
MLLT10	0.087606	0.286215	-0.111003	0.864536	0.17127	1	ex_30
CDC27	0.0458675	0.21564	-0.123904	0.529526	0.171338	1	ex_30
SLC25A4	-0.0555986	0.211765	-0.322962	-0.407578	0.171547	1	ex_30
CTCF	-0.118824	0.110133	-0.347782	-1.01718	0.171743	1	ex_30
CALN1	0.0755816	0.270117	-0.118954	0.761491	0.171798	1	ex_30
GRAMD1B	-0.0851653	0.134918	-0.305249	-0.758445	0.172385	1	ex_30
AKIRIN1	0.0240399	0.0937524	-0.0456727	0.675879	0.173016	1	ex_30
SMAP2	0.000979828	0.272751	-0.270792	0.00706633	0.173035	1	ex_30
ZNF562	-0.0382207	0.0713383	-0.14778	-0.683753	0.173077	1	ex_30
WDR41	-0.152565	0.0754524	-0.380582	-1.3114	0.173224	1	ex_30
ZNF83	0.102669	0.367563	-0.162225	0.759651	0.173497	1	ex_30
MTDH	-0.123679	0.0180189	-0.265376	-1.71073	0.173543	1	ex_30
SYNPO2	0.0725463	0.318286	-0.173193	0.578614	0.173554	1	ex_30
AP5M1	0.188755	0.424745	-0.047235	1.56766	0.174025	1	ex_30
YWHAZ	0.0696778	0.310534	-0.171179	0.567001	0.174093	1	ex_30
SLC35D1	0.122556	0.364665	-0.119553	0.992139	0.174108	1	ex_30
FAM161A	0.287674	0.656899	-0.0815515	1.52706	0.17411	1	ex_30
ANAPC7	0.11051	0.374581	-0.153561	0.820217	0.174401	1	ex_30
PANK3	-0.163908	0.0458968	-0.373713	-1.5312	0.17445	1	ex_30
EPB41	0.119705	0.458765	-0.219356	0.691962	0.174465	1	ex_30
ATP10B	-0.0246318	0.176725	-0.225988	-0.239761	0.174481	1	ex_30
GLO1	-0.309693	0.0294272	-0.648813	-1.78989	0.174789	1	ex_30
UCK2	-0.00318107	0.00970015	-0.0160623	-0.484021	0.174847	1	ex_30
ABHD12	-0.0229834	0.109429	-0.155395	-0.3402	0.174959	1	ex_30
TPK1	-0.168661	0.0502065	-0.387529	-1.51036	0.174974	1	ex_30
ZNF846	0.0047943	0.0185295	-0.00894087	0.684131	0.174975	1	ex_30
HYDIN	0.0319793	0.127411	-0.0634525	0.656787	0.175272	1	ex_30
PACS2	0.0402415	0.133761	-0.0532781	0.843372	0.175529	1	ex_30
UQCRH	-0.206476	-0.0101368	-0.402815	-2.06116	0.175631	1	ex_30
ZC3H8	0.161158	0.399382	-0.0770653	1.32592	0.175683	1	ex_30
GANC	0.0139061	0.0523934	-0.0245813	0.708165	0.176096	1	ex_30
PLXDC1	-0.0487702	0.0721769	-0.169717	-0.790328	0.176197	1	ex_30
DIP2A	-0.125973	0.0337631	-0.285708	-1.54569	0.176334	1	ex_30
FAM171B	-0.112318	0.0391118	-0.263747	-1.45374	0.176841	1	ex_30
TMEM63B	0.00417719	0.0147393	-0.00638494	0.775141	0.176988	1	ex_30
MIB1	0.214886	0.467492	-0.0377192	1.6673	0.177015	1	ex_30
BBOF1	-0.194927	0.11626	-0.506114	-1.22772	0.177076	1	ex_30
IDI1	-0.193536	0.0098812	-0.396954	-1.86476	0.177179	1	ex_30
OSBPL3	-0.15842	0.103807	-0.420647	-1.18408	0.177476	1	ex_30
SLC41A2	0.237311	0.509695	-0.0350736	1.70759	0.177609	1	ex_30
TMEM131L	0.0144797	0.050089	-0.0211296	0.796973	0.177829	1	ex_30
DNAJC21	-0.24312	0.026209	-0.512449	-1.76924	0.177974	1	ex_30
PAG1	0.0106887	0.0358429	-0.0144656	0.832837	0.178031	1	ex_30
HIVEP3	0.210959	0.513835	-0.0919168	1.36515	0.178106	1	ex_30
EYS	-0.0707096	0.290733	-0.432153	-0.383431	0.178142	1	ex_30
FLT3	0.0845895	0.35054	-0.181361	0.623395	0.178271	1	ex_30
STT3B	0.099462	0.265621	-0.0666971	1.17322	0.17832	1	ex_30
MAP1B	0.0798494	0.273116	-0.113417	0.809773	0.17863	1	ex_30
MTREX	-0.00670539	0.219872	-0.233282	-0.0580038	0.17872	1	ex_30
EDEM3	-0.105455	0.0538644	-0.264774	-1.29732	0.17888	1	ex_30
ITGAV	0.0752182	0.350872	-0.200436	0.534819	0.178889	1	ex_30
HAGH	0.122934	0.257675	-0.0118081	1.7882	0.179052	1	ex_30
BRCC3	0.0269076	0.152533	-0.0987183	0.419802	0.179113	1	ex_30
MFSD1	0.078876	0.257222	-0.0994698	0.866822	0.179235	1	ex_30
CTTN	0.228358	0.493432	-0.036716	1.68848	0.1793	1	ex_30
SLC24A2	0.144256	0.385349	-0.0968368	1.17273	0.179528	1	ex_30
SLC16A7	-0.157769	0.088792	-0.404331	-1.25414	0.179535	1	ex_30
FGFR1OP2	-0.065538	0.0686709	-0.199747	-0.957106	0.179539	1	ex_30
SORCS3	0.016229	0.606356	-0.573898	0.0539008	0.179547	1	ex_30
MARCHF11	-0.137151	0.166534	-0.440836	-0.885163	0.17955	1	ex_30
PCF11	0.0474166	0.151543	-0.0567097	0.89252	0.179614	1	ex_30
UHRF1BP1L	0.236797	0.548192	-0.0745988	1.49043	0.179625	1	ex_30
ZRANB3	-0.164401	0.0577133	-0.386515	-1.45069	0.179656	1	ex_30
SLC9B2	-0.207088	0.0865823	-0.500759	-1.38211	0.179809	1	ex_30
ATP6V1H	0.0817637	0.251242	-0.0877143	0.945574	0.179836	1	ex_30
MAPRE2	-0.168248	0.056322	-0.392817	-1.46841	0.180098	1	ex_30
LRRC4C	0.0577149	0.243941	-0.128512	0.607428	0.180138	1	ex_30
SEPTIN7	-0.0974468	0.0636349	-0.258529	-1.18569	0.180335	1	ex_30
JPH4	0.0848877	0.311804	-0.142029	0.733208	0.180797	1	ex_30
CACNB4	-0.00194916	0.491808	-0.495706	-0.00773717	0.180916	1	ex_30
ERP44	-0.183783	0.158463	-0.526029	-1.05248	0.182008	1	ex_30
GAREM1	-0.214247	0.0876097	-0.516104	-1.39111	0.182075	1	ex_30
ASPHD1	-0.00991938	0.0290626	-0.0489014	-0.498734	0.182309	1	ex_30
CCDC3	0.00628666	0.0246654	-0.012092	0.67043	0.182379	1	ex_30
EFCAB7	0.172833	0.393571	-0.0479046	1.53461	0.182381	1	ex_30
PCGF6	0.0274883	0.0978937	-0.0429171	0.765227	0.182646	1	ex_30
USP13	0.000389693	0.0165389	-0.0157595	0.0472955	0.182669	1	ex_30
GALNT11	-0.200771	0.0678596	-0.469402	-1.46485	0.182796	1	ex_30
MTPN	-0.159435	0.0194407	-0.33831	-1.74695	0.182902	1	ex_30
ENO1	-0.136767	0.0508604	-0.324395	-1.42867	0.182964	1	ex_30
PRKAG2	0.458473	1.08574	-0.168794	1.43255	0.182973	1	ex_30
VPS53	0.00164313	0.00802938	-0.00474312	0.504283	0.183609	1	ex_30
MRPS25	-0.0465927	0.193922	-0.287108	-0.379686	0.183693	1	ex_30
PAPPA	-0.3275	0.0606577	-0.715658	-1.65368	0.183724	1	ex_30
EFCAB6	-0.0152807	0.0226748	-0.0532362	-0.789072	0.183734	1	ex_30
DNAJC16	-0.0187685	0.0775167	-0.115054	-0.382048	0.184065	1	ex_30
DNAL1	-0.106334	0.148789	-0.361456	-0.816903	0.184077	1	ex_30
PCDH19	0.167439	0.459646	-0.124768	1.12309	0.184198	1	ex_30
RHOBTB3	-0.0395158	0.067891	-0.146923	-0.721086	0.184353	1	ex_30
KCNAB2	0.0237704	0.0810897	-0.0335489	0.812799	0.184357	1	ex_30
BICC1	0.0830403	0.286516	-0.120436	0.799878	0.184512	1	ex_30
EHBP1	0.270283	0.632927	-0.0923609	1.46079	0.184724	1	ex_30
PCYT1A	-0.00688052	0.018629	-0.0323901	-0.528649	0.18485	1	ex_30
SRP14	-0.284149	0.110621	-0.678918	-1.41075	0.185082	1	ex_30
MGST1	-0.226527	0.348502	-0.801556	-0.772109	0.185152	1	ex_30
MGA	0.0122291	0.0660045	-0.0415464	0.445715	0.185365	1	ex_30
PKNOX1	0.00785271	0.032674	-0.0169686	0.620073	0.185458	1	ex_30
RPL5	0.118515	0.317916	-0.080886	1.16492	0.185546	1	ex_30
CCDC92	0.0227735	0.439231	-0.393684	0.107178	0.185663	1	ex_30
MYO9B	-0.00397035	0.00635226	-0.014293	-0.753855	0.185892	1	ex_30
SLC5A3	0.221138	0.517113	-0.0748377	1.46439	0.186147	1	ex_30
STARD9	0.0148868	0.0516761	-0.0219025	0.793102	0.186441	1	ex_30
IPO11	0.25126	0.555458	-0.0529381	1.61888	0.186504	1	ex_30
FYN	-0.0670573	0.0821619	-0.216276	-0.880784	0.186551	1	ex_30
SHC2	0.0761634	0.249534	-0.0972072	0.861031	0.186578	1	ex_30
PGM2L1	-0.163994	0.010089	-0.338076	-1.84637	0.186617	1	ex_30
SQSTM1	-0.277276	0.0911885	-0.645741	-1.47491	0.186671	1	ex_30
MTCH2	0.00256502	0.184768	-0.179638	0.027592	0.186836	1	ex_30
HCN1	-1.77988	-0.953307	-2.60644	-4.22045	0.186969	1	ex_30
BLOC1S6	-0.0141969	0.126853	-0.155247	-0.197273	0.187201	1	ex_30
TRIO	-0.217761	0.342256	-0.777777	-0.762126	0.187207	1	ex_30
KIAA1958	0.0237679	0.293929	-0.246393	0.172431	0.187507	1	ex_30
COA1	-0.147237	0.0914555	-0.38593	-1.209	0.187783	1	ex_30
LRRC58	0.0738516	0.273681	-0.125978	0.724349	0.187792	1	ex_30
NAAA	0.158905	0.464232	-0.146421	1.02005	0.187878	1	ex_30
GUK1	-0.0773728	0.159263	-0.314009	-0.640849	0.187882	1	ex_30
GPR135	0.0361757	0.171353	-0.0990021	0.524517	0.188004	1	ex_30
MLLT11	-0.0427415	0.208026	-0.293509	-0.334061	0.188052	1	ex_30
XPA	-0.226696	0.107298	-0.56069	-1.33031	0.188091	1	ex_30
FBXW11	-0.0923614	0.096063	-0.280786	-0.960731	0.188139	1	ex_30
PWWP2A	0.0979987	0.270263	-0.0742659	1.11499	0.188154	1	ex_30
COPB2	0.284803	0.670131	-0.100524	1.44865	0.188231	1	ex_30
RARS2	-0.100008	0.123672	-0.323688	-0.876304	0.188247	1	ex_30
ZDHHC2	-0.0518542	0.190005	-0.293713	-0.420213	0.188465	1	ex_30
COQ4	-0.335467	0.0482479	-0.719183	-1.71352	0.188761	1	ex_30
AGAP6	-0.0182092	0.0477124	-0.0841308	-0.541392	0.189186	1	ex_30
EPHA6	0.101617	1.01077	-0.807539	0.219067	0.189274	1	ex_30
COL6A1	0.0863143	0.314008	-0.141379	0.742986	0.189301	1	ex_30
RNMT	0.0114375	0.152514	-0.129639	0.1589	0.189305	1	ex_30
PMS2	-0.0946655	0.17229	-0.361621	-0.695027	0.189552	1	ex_30
TMEM168	-0.129349	0.0730484	-0.331746	-1.25258	0.18985	1	ex_30
TNRC6A	-0.281287	4.15895	-4.72153	-0.124163	0.189921	1	ex_30
ZNF594	-0.0840965	0.0898989	-0.258092	-0.947301	0.190094	1	ex_30
MORC4	0.0310244	0.139292	-0.0772435	0.561632	0.190212	1	ex_30
ANK2	0.000262358	1.32217	-1.32164	0.000388994	0.190317	1	ex_30
GGNBP2	-0.144899	0.0681327	-0.357931	-1.33312	0.19061	1	ex_30
TOM1L1	-0.22181	0.0408501	-0.484471	-1.65514	0.190736	1	ex_30
FGGY	-0.0124965	0.0191165	-0.0441094	-0.774765	0.190905	1	ex_30
FAM228B	-0.00441944	0.10111	-0.109949	-0.0820808	0.190975	1	ex_30
FBXL13	-0.0777968	0.106072	-0.261665	-0.829283	0.191126	1	ex_30
GNPTG	-0.024367	0.109488	-0.158222	-0.356791	0.191472	1	ex_30
CAMK2D	-0.237037	0.0529431	-0.527016	-1.60212	0.191774	1	ex_30
MTUS1	0.0738876	0.205647	-0.0578718	1.0991	0.191781	1	ex_30
KLHDC2	-0.138105	0.0152947	-0.291504	-1.76455	0.191838	1	ex_30
MAPT	0.244902	0.66679	-0.176986	1.13774	0.192278	1	ex_30
ATP6V0E1	0.0175511	0.0733821	-0.0382799	0.616137	0.192314	1	ex_30
THRAP3	0.0779428	0.251191	-0.0953057	0.881768	0.192498	1	ex_30
AVEN	-0.0535276	0.0969239	-0.203979	-0.697316	0.192573	1	ex_30
PGGT1B	0.250083	0.557533	-0.0573668	1.59426	0.192705	1	ex_30
SLC35E2B	-0.0785141	0.0884372	-0.245465	-0.921734	0.192765	1	ex_30
HAT1	-0.182796	0.0575389	-0.423131	-1.49073	0.192766	1	ex_30
CDC42BPB	0.03685	0.176243	-0.102543	0.518138	0.192905	1	ex_30
NMNAT3	0.0911779	0.262589	-0.080233	1.04256	0.19332	1	ex_30
LUZP1	0.139047	0.337172	-0.0590778	1.37553	0.193524	1	ex_30
IFNAR2	0.0270227	0.0887893	-0.0347439	0.857479	0.193742	1	ex_30
ANKRD42	0.102535	0.347178	-0.142108	0.821463	0.193763	1	ex_30
WDR78	-0.0687828	0.219359	-0.356924	-0.467867	0.193816	1	ex_30
MAP6	0.00142749	0.0313438	-0.0284889	0.0935218	0.193848	1	ex_30
INPP1	-0.0069516	0.17782	-0.191723	-0.0737391	0.19385	1	ex_30
FAM227A	0.00415513	0.0169791	-0.00866887	0.635052	0.194158	1	ex_30
PRRG1	0.0589714	0.257385	-0.139442	0.582529	0.194169	1	ex_30
PAXIP1	0.0112337	0.0828071	-0.0603396	0.307625	0.194216	1	ex_30
AGAP1	0.0152755	0.12329	-0.0927391	0.27718	0.194536	1	ex_30
PURA	-0.0134588	0.145692	-0.172609	-0.165748	0.194784	1	ex_30
PRPSAP1	0.00876147	0.119345	-0.101822	0.155287	0.1951	1	ex_30
C11orf54	0.188071	0.496825	-0.120683	1.19387	0.19521	1	ex_30
FOCAD	0.226871	0.473863	-0.0201209	1.8003	0.195426	1	ex_30
USP45	-0.0288196	0.134928	-0.192567	-0.344953	0.195581	1	ex_30
IQCK	-0.0268361	0.0436353	-0.0973076	-0.746371	0.195593	1	ex_30
GNS	0.103446	0.369644	-0.162753	0.761647	0.195606	1	ex_30
DNAJC18	-0.21788	0.0755101	-0.511269	-1.45553	0.195813	1	ex_30
NDUFS2	-0.100959	0.114194	-0.316113	-0.919699	0.195835	1	ex_30
MFAP3L	0.0527183	0.186848	-0.0814111	0.770345	0.196268	1	ex_30
REPS1	-0.00456269	0.240562	-0.249687	-0.0364823	0.196661	1	ex_30
DHX35	0.0774226	0.255448	-0.100603	0.85238	0.196858	1	ex_30
CABP1	-0.409797	1.00368	-1.82328	-0.568234	0.197858	1	ex_30
PPP2R2D	0.168221	0.408508	-0.0720663	1.37214	0.198095	1	ex_30
TIPRL	-0.132989	0.154458	-0.420437	-0.906788	0.198222	1	ex_30
MACIR	0.0636866	0.225421	-0.0980483	0.771778	0.198247	1	ex_30
CCDC7	0.201039	0.50102	-0.0989417	1.31352	0.198389	1	ex_30
CNST	-0.0293847	0.213945	-0.272715	-0.236687	0.198658	1	ex_30
ZFR2	0.00769404	0.0262245	-0.0108364	0.813797	0.198666	1	ex_30
ATXN7	-0.10572	0.0977071	-0.309148	-1.01858	0.198793	1	ex_30
NEDD8	-0.12044	0.152015	-0.392895	-0.86641	0.198926	1	ex_30
LCMT1	-0.055931	0.0583175	-0.17018	-0.959512	0.198969	1	ex_30
HABP4	-0.170687	0.0326828	-0.374057	-1.64499	0.199138	1	ex_30
CLASRP	0.00832631	0.0402377	-0.0235851	0.511393	0.199528	1	ex_30
ATP13A2	0.0914027	0.337516	-0.15471	0.727901	0.199612	1	ex_30
SPAG1	-0.0380587	0.0660739	-0.142191	-0.716333	0.199673	1	ex_30
UQCC1	0.120346	0.329269	-0.0885775	1.129	0.199768	1	ex_30
DRG1	0.100916	0.337142	-0.135311	0.837295	0.200306	1	ex_30
HECTD2	-0.101722	0.0449917	-0.248435	-1.35891	0.200516	1	ex_30
LETMD1	-0.025305	0.0390445	-0.0896545	-0.770743	0.200517	1	ex_30
KANTR	0.0962171	0.274541	-0.0821063	1.05753	0.20066	1	ex_30
FLRT3	-0.254965	0.0494459	-0.559376	-1.6416	0.200738	1	ex_30
ZYG11B	-0.125262	0.173668	-0.424191	-0.821293	0.200823	1	ex_30
CNIH3	-0.127197	0.0319624	-0.286356	-1.56636	0.200971	1	ex_30
OTUD7A	0.0619096	0.520762	-0.396943	0.264444	0.20128	1	ex_30
DAAM1	-0.377234	0.092435	-0.846903	-1.57423	0.201512	1	ex_30
SYT11	-0.0294087	0.203865	-0.262682	-0.247091	0.201643	1	ex_30
PTGR1	-0.0765178	0.126172	-0.279208	-0.739909	0.202173	1	ex_30
STAT2	-0.125778	0.123333	-0.374889	-0.9896	0.202213	1	ex_30
CLIP4	0.187821	0.431785	-0.0561418	1.50893	0.202352	1	ex_30
MAST2	-0.077523	0.0971918	-0.252238	-0.869659	0.202497	1	ex_30
SMARCC1	0.0260499	0.0888031	-0.0367033	0.813614	0.20254	1	ex_30
MAGI2	0.138557	0.358312	-0.0811986	1.23577	0.20263	1	ex_30
ADCY8	0.157004	0.451283	-0.137275	1.04568	0.20272	1	ex_30
PIGK	0.0757747	0.269493	-0.117943	0.76666	0.202742	1	ex_30
NSG2	-0.213873	0.0750065	-0.502753	-1.45107	0.202868	1	ex_30
ARHGEF18	-0.000857868	0.00147614	-0.00319188	-0.720386	0.203024	1	ex_30
EDIL3	0.124406	0.40351	-0.154697	0.873625	0.20303	1	ex_30
ABHD18	-0.00402596	0.110853	-0.118905	-0.0686877	0.203421	1	ex_30
SEC24D	-0.00312084	0.245041	-0.251282	-0.0246482	0.203581	1	ex_30
TFG	0.0996706	0.264716	-0.0653749	1.18362	0.203854	1	ex_30
SLC25A23	0.0592945	0.205995	-0.087406	0.792193	0.203937	1	ex_30
SERP2	-0.200387	0.0896508	-0.490425	-1.35414	0.204079	1	ex_30
SETD5	0.168505	0.452419	-0.115409	1.16325	0.204176	1	ex_30
ACTN1	0.174947	0.399081	-0.0491865	1.52985	0.204228	1	ex_30
HP1BP3	0.143113	0.326613	-0.0403869	1.52859	0.204343	1	ex_30
RPS6KC1	0.173258	0.382894	-0.0363789	1.61984	0.204415	1	ex_30
SNX4	-0.190646	0.0556587	-0.436952	-1.51706	0.204451	1	ex_30
FAM13C	0.254207	0.546982	-0.0385674	1.70178	0.204666	1	ex_30
TAFA2	-0.27857	0.126967	-0.684106	-1.34633	0.20478	1	ex_30
ATF1	0.0674217	0.225356	-0.0905127	0.836702	0.204962	1	ex_30
VDAC2	-0.0815574	0.234987	-0.398102	-0.504983	0.20525	1	ex_30
BAG4	0.0699305	0.420095	-0.280234	0.391419	0.205356	1	ex_30
LMLN	0.0436413	0.298144	-0.210862	0.336088	0.205776	1	ex_30
DEAF1	0.0233324	0.0856398	-0.038975	0.733953	0.206076	1	ex_30
AGAP3	0.0226724	0.117026	-0.0716814	0.470962	0.206237	1	ex_30
COX4I1	-0.28878	0.0327109	-0.61027	-1.76054	0.206308	1	ex_30
HOMER1	-0.21856	0.134705	-0.571826	-1.2126	0.206572	1	ex_30
BRINP1	-0.0539421	0.0643236	-0.172208	-0.893957	0.206984	1	ex_30
ST3GAL3	-0.0191101	0.0294354	-0.0676555	-0.771546	0.207236	1	ex_30
TMOD1	-0.0578864	0.0665398	-0.182313	-0.911828	0.207327	1	ex_30
KATNAL2	0.0365027	0.135329	-0.0623238	0.723935	0.20733	1	ex_30
TENM2	-0.209968	0.10479	-0.524726	-1.30745	0.207445	1	ex_30
RPS6KA3	-0.0514153	0.197305	-0.300136	-0.405162	0.207572	1	ex_30
DCAF8	-0.115905	0.0994431	-0.331253	-1.0549	0.207945	1	ex_30
ZNF821	-0.0697215	0.0700994	-0.209542	-0.977333	0.208289	1	ex_30
PRMT7	0.04225	0.143126	-0.0586261	0.820893	0.208327	1	ex_30
ADGRA1	-0.0850827	0.1168	-0.286965	-0.826019	0.20835	1	ex_30
MVB12B	0.0473015	0.155968	-0.0613645	0.853158	0.208358	1	ex_30
NFIX	0.0102767	0.332562	-0.312008	0.0624972	0.208408	1	ex_30
TRNAU1AP	0.101168	0.351172	-0.148836	0.793132	0.208575	1	ex_30
HIPK3	-0.117637	0.0604115	-0.295686	-1.29495	0.208937	1	ex_30
ERCC3	7.12521e-05	0.0742747	-0.0741322	0.00188201	0.209008	1	ex_30
ZNF780B	0.0641533	0.251533	-0.123226	0.671036	0.209126	1	ex_30
SPATA6	-0.0134163	0.188886	-0.215719	-0.129981	0.209249	1	ex_30
ZNF782	0.161668	0.408574	-0.0852378	1.28334	0.209335	1	ex_30
SREK1	0.178286	0.390546	-0.0339743	1.64625	0.209343	1	ex_30
SH3GLB1	-0.120812	0.106394	-0.348017	-1.04217	0.209414	1	ex_30
PINK1	-0.208021	0.243663	-0.659704	-0.902652	0.209473	1	ex_30
SEZ6	-0.153692	0.113799	-0.421183	-1.12614	0.209526	1	ex_30
KNDC1	0.0219691	0.132471	-0.0885323	0.389666	0.209615	1	ex_30
MAPK8IP3	0.201985	0.478263	-0.0742925	1.43292	0.209825	1	ex_30
PRKDC	0.149695	0.350776	-0.0513851	1.45911	0.210204	1	ex_30
KCNC1	0.231978	0.530325	-0.0663684	1.52396	0.210726	1	ex_30
SLC7A14	-0.154713	0.074071	-0.383497	-1.32541	0.210967	1	ex_30
INPP5B	0.0141314	0.0484457	-0.0201829	0.807157	0.211054	1	ex_30
MED17	0.286018	0.632605	-0.0605687	1.61745	0.211218	1	ex_30
LAMC1	-0.0097069	0.0429695	-0.0623833	-0.361171	0.21126	1	ex_30
LSS	0.0993126	0.278492	-0.0798667	1.08634	0.211278	1	ex_30
RNF146	-0.0179237	0.237284	-0.273132	-0.137652	0.211534	1	ex_30
PLEKHA3	-0.0909389	0.122107	-0.303985	-0.836612	0.211541	1	ex_30
SGK3	0.119186	0.39178	-0.153408	0.856954	0.212575	1	ex_30
FRY	-0.018911	0.517487	-0.555309	-0.0690996	0.213615	1	ex_30
BICRAL	-0.0399794	0.0578733	-0.137832	-0.800777	0.213691	1	ex_30
TNPO1	-0.0996475	0.271236	-0.470531	-0.526596	0.213729	1	ex_30
HLCS	0.00483565	0.0238555	-0.0141842	0.498306	0.213869	1	ex_30
ITFG1	-0.0720428	0.135484	-0.279569	-0.6804	0.214034	1	ex_30
ARMH1	0.000593216	0.00226551	-0.00107907	0.695264	0.21431	1	ex_30
CBR4	0.177901	0.405476	-0.0496733	1.53216	0.214933	1	ex_30
CAMLG	-0.0775585	0.145	-0.300117	-0.683021	0.215023	1	ex_30
MAN2A2	-0.210124	0.0568554	-0.477104	-1.54257	0.215103	1	ex_30
P3H2	-0.020048	0.0302729	-0.070369	-0.780855	0.215354	1	ex_30
TMEM230	0.137486	0.449954	-0.174982	0.862384	0.215495	1	ex_30
COL5A2	-0.134649	0.146053	-0.415351	-0.940168	0.215508	1	ex_30
ELAVL1	0.0159157	0.0717683	-0.0399369	0.558509	0.21558	1	ex_30
GABRA4	-0.101203	0.14116	-0.343566	-0.818418	0.215589	1	ex_30
TARS3	-0.168356	0.135862	-0.472574	-1.08466	0.215659	1	ex_30
ADIPOR2	-0.0962607	0.105648	-0.298169	-0.93442	0.215742	1	ex_30
IPO9	-0.14628	0.0323147	-0.324874	-1.60533	0.216157	1	ex_30
NDUFB6	0.186218	0.535996	-0.163559	1.04347	0.216345	1	ex_30
HERC3	0.14664	0.330379	-0.0370986	1.56423	0.217038	1	ex_30
CHCHD6	-0.0482606	0.0611388	-0.15766	-0.864621	0.217184	1	ex_30
POU3F3	0.096288	0.313306	-0.12073	0.86961	0.2174	1	ex_30
R3HDM1	-0.154756	0.0862792	-0.395792	-1.25839	0.217516	1	ex_30
TTC28	0.0845132	0.382064	-0.213037	0.556688	0.2177	1	ex_30
DCLK2	-0.0944369	0.104128	-0.293002	-0.932151	0.217774	1	ex_30
SGTB	-0.160747	0.112076	-0.433569	-1.15481	0.217798	1	ex_30
TARBP1	-0.0919556	0.150023	-0.333934	-0.744816	0.217821	1	ex_30
CRIM1	-0.0744729	0.0713007	-0.220246	-1.00131	0.217908	1	ex_30
WDR17	0.00803559	0.238321	-0.22225	0.068391	0.218059	1	ex_30
FAXC	-0.0725071	0.0885469	-0.233561	-0.882383	0.218061	1	ex_30
ADAM23	0.0441266	0.49744	-0.409187	0.190787	0.218345	1	ex_30
IP6K2	0.131375	0.353718	-0.0909688	1.15807	0.218489	1	ex_30
TLK1	-0.0509472	0.292246	-0.39414	-0.290958	0.218526	1	ex_30
RAP1B	-0.202131	0.0562238	-0.460486	-1.53343	0.218819	1	ex_30
MAPK10	1.04911	3.0305	-0.932293	1.03776	0.219314	1	ex_30
CMPK1	0.258638	0.592013	-0.0747368	1.52057	0.219344	1	ex_30
SSBP4	0.06866	0.239451	-0.102131	0.787929	0.219523	1	ex_30
TYW1B	0.0149701	0.0582445	-0.0283044	0.678016	0.219995	1	ex_30
AFG3L2	-0.00862817	0.316652	-0.333908	-0.0519888	0.220401	1	ex_30
MBNL2	0.00326568	0.216281	-0.209749	0.0300477	0.221036	1	ex_30
TEAD1	-0.237146	0.086129	-0.560421	-1.43778	0.221151	1	ex_30
GAPVD1	-0.12426	0.115305	-0.363825	-1.01661	0.221154	1	ex_30
KCNA1	0.0422401	0.152664	-0.0681843	0.749735	0.221434	1	ex_30
CLEC2L	-0.0501022	0.0991189	-0.199323	-0.658074	0.221443	1	ex_30
RELL2	-0.215795	0.0387014	-0.470292	-1.66191	0.221843	1	ex_30
ERAP1	-0.236054	0.167634	-0.639743	-1.14608	0.221883	1	ex_30
HOOK3	0.213028	0.492977	-0.0669199	1.49145	0.221942	1	ex_30
MAX	-0.0705705	0.158619	-0.29976	-0.6035	0.221984	1	ex_30
CMAS	-0.219307	0.0626611	-0.501275	-1.52441	0.222194	1	ex_30
ERICH3	-0.12471	0.0873472	-0.336767	-1.15265	0.222272	1	ex_30
HAGHL	-0.108082	0.418635	-0.634799	-0.402183	0.222272	1	ex_30
PRR14L	0.0105709	0.0401079	-0.0189661	0.701444	0.222375	1	ex_30
FBXO2	0.163729	0.535283	-0.207825	0.863677	0.222482	1	ex_30
RNF115	-0.159309	0.0606987	-0.379317	-1.41922	0.222551	1	ex_30
LRRC8D	-0.036131	0.05006	-0.122322	-0.821611	0.222556	1	ex_30
TPPP	0.219808	0.494057	-0.0544408	1.57089	0.222818	1	ex_30
TYW3	0.0029504	0.188418	-0.182517	0.031179	0.222856	1	ex_30
ZNF718	0.160596	0.451939	-0.130746	1.08039	0.222968	1	ex_30
EXOG	0.163157	0.457635	-0.13132	1.08593	0.223071	1	ex_30
TTC39C	-0.195573	0.126156	-0.517302	-1.19143	0.223268	1	ex_30
C17orf100	-0.00172956	0.00379072	-0.00724984	-0.614076	0.22343	1	ex_30
PTPRJ	0.02514	0.0818885	-0.0316085	0.868279	0.223463	1	ex_30
HEXB	0.0973837	0.292859	-0.098092	0.976431	0.223672	1	ex_30
NR2C1	-0.114935	0.0210184	-0.250888	-1.65695	0.223708	1	ex_30
MSH3	-0.246881	0.135826	-0.629588	-1.26435	0.223816	1	ex_30
DNAI1	-0.0672387	0.0761717	-0.210649	-0.918939	0.224161	1	ex_30
ALMS1	0.091987	0.325734	-0.14176	0.771309	0.224379	1	ex_30
PTPDC1	0.132212	0.290141	-0.0257175	1.6408	0.224434	1	ex_30
VWA3A	-0.199744	0.193495	-0.592982	-0.995555	0.22445	1	ex_30
DIAPH2	-0.104455	0.12888	-0.33779	-0.877397	0.224555	1	ex_30
AGK	-0.132241	0.0734242	-0.337906	-1.26024	0.224689	1	ex_30
MAST4	-0.00358474	0.120328	-0.127498	-0.0567007	0.224782	1	ex_30
PPP1R7	0.177219	0.484579	-0.13014	1.13009	0.22496	1	ex_30
MAP1LC3B	-0.224339	0.13329	-0.581967	-1.22948	0.224966	1	ex_30
PTGES3	0.138435	0.294064	-0.0171941	1.74342	0.22519	1	ex_30
ZNF184	-0.214602	0.197921	-0.627124	-1.01961	0.225404	1	ex_30
ELMO1	-0.149401	0.118602	-0.417404	-1.0926	0.225609	1	ex_30
RELCH	0.134917	0.349171	-0.0793376	1.2342	0.225844	1	ex_30
P2RY14	-0.020634	0.438654	-0.479922	-0.0880536	0.225969	1	ex_30
RAB3IP	0.197755	0.44731	-0.0518004	1.55313	0.22625	1	ex_30
TBL1X	-0.0937077	0.136404	-0.32382	-0.798149	0.22636	1	ex_30
NPM1	-0.268021	0.107292	-0.643333	-1.39966	0.226502	1	ex_30
ADAM22	-0.501903	0.336135	-1.33994	-1.17383	0.226523	1	ex_30
PCSK5	0.233658	0.600993	-0.133678	1.24671	0.226764	1	ex_30
ACBD6	0.14993	0.532987	-0.233128	0.767135	0.227255	1	ex_30
QDPR	0.153702	0.348384	-0.040981	1.54739	0.227454	1	ex_30
BCR	-0.0174282	0.039177	-0.0740334	-0.603454	0.2276	1	ex_30
GSK3B	0.0809252	0.543587	-0.381736	0.342822	0.227961	1	ex_30
ZFP30	0.210129	0.51336	-0.0931029	1.35819	0.228046	1	ex_30
CDH11	-0.201838	0.071951	-0.475628	-1.44489	0.228065	1	ex_30
TMOD2	-0.0627488	0.15155	-0.277047	-0.573898	0.228141	1	ex_30
TSHZ1	0.0280357	0.108876	-0.0528044	0.679724	0.228174	1	ex_30
SPON1	-0.14302	0.482713	-0.768753	-0.447976	0.228275	1	ex_30
PHC3	0.212215	0.478156	-0.0537259	1.56401	0.228316	1	ex_30
PRR16	-0.134884	0.0800247	-0.349792	-1.23014	0.228397	1	ex_30
MCU	0.0297369	0.112216	-0.0527426	0.70664	0.228679	1	ex_30
LRRC40	-0.0526107	0.239046	-0.344268	-0.353549	0.228997	1	ex_30
MRPL42	0.156383	0.537495	-0.22473	0.804235	0.229258	1	ex_30
FAM13B	0.0673712	0.304414	-0.169672	0.557051	0.229279	1	ex_30
SLC38A2	0.00787126	0.187946	-0.172204	0.085672	0.229354	1	ex_30
CNIH1	-0.130948	0.0385746	-0.30047	-1.51398	0.229379	1	ex_30
RGS6	0.214205	0.627618	-0.199208	1.01553	0.229992	1	ex_30
GLUD1	0.0986677	0.306291	-0.108956	0.931422	0.230045	1	ex_30
PGAM1	-0.142557	0.085332	-0.370446	-1.22606	0.230057	1	ex_30
CXADR	0.0222562	0.24868	-0.204167	0.192654	0.230066	1	ex_30
LDAH	-0.0117615	0.101816	-0.125339	-0.202964	0.230212	1	ex_30
KCNK10	0.0718065	0.225542	-0.0819286	0.915459	0.230386	1	ex_30
NFIB	0.515935	3.02462	-1.99275	0.403085	0.230632	1	ex_30
SNRNP70	-0.0471331	0.110751	-0.205017	-0.585109	0.231415	1	ex_30
KAT2B	0.0468703	0.160298	-0.0665574	0.809892	0.231613	1	ex_30
NAA50	-0.131965	0.104851	-0.368782	-1.09218	0.231694	1	ex_30
MTMR7	-0.248772	0.123354	-0.620897	-1.31026	0.231982	1	ex_30
EXT2	0.140038	0.316578	-0.0365021	1.55471	0.232125	1	ex_30
SMAD4	0.012889	0.260442	-0.234664	0.102046	0.232275	1	ex_30
FBXL17	-0.0946205	0.421646	-0.610887	-0.359219	0.232626	1	ex_30
ZNF655	0.145989	0.353509	-0.0615319	1.37882	0.23263	1	ex_30
CFAP298	-0.123887	0.029004	-0.276777	-1.58815	0.232764	1	ex_30
NGRN	-0.13194	0.110771	-0.37465	-1.06546	0.232844	1	ex_30
ABCA9	0.109634	0.392779	-0.173511	0.758903	0.233055	1	ex_30
BRD7	-0.155541	0.0946584	-0.405739	-1.21845	0.233127	1	ex_30
GLS	0.176296	0.38941	-0.0368173	1.62136	0.233145	1	ex_30
MKNK1	0.0899579	0.264337	-0.0844211	1.0111	0.233266	1	ex_30
PDE5A	-0.416567	0.0789353	-0.912069	-1.64773	0.23329	1	ex_30
ARMCX5-GPRASP2	0.174465	0.389284	-0.0403543	1.59178	0.233888	1	ex_30
ZBED4	-0.0722726	0.084754	-0.229299	-0.902088	0.233952	1	ex_30
FAM184B	-0.207569	0.0775282	-0.492666	-1.42698	0.234068	1	ex_30
PSMD5	-0.237324	0.143628	-0.618277	-1.22101	0.234107	1	ex_30
CAP2	-0.292711	0.139438	-0.72486	-1.32756	0.234264	1	ex_30
ZBTB11	0.159506	0.478886	-0.159874	0.978855	0.234353	1	ex_30
PITPNM3	0.00564321	0.026815	-0.0155285	0.522417	0.234375	1	ex_30
ZDHHC11	0.00546471	0.0199757	-0.00904624	0.738107	0.234416	1	ex_30
KDM4C	-0.0779698	0.0956098	-0.251549	-0.880392	0.234528	1	ex_30
CTDSPL2	-0.196419	0.0466714	-0.43951	-1.58367	0.234571	1	ex_30
MTMR12	-0.0561636	0.09565	-0.207977	-0.725091	0.234591	1	ex_30
DZIP1	0.0181426	0.0874873	-0.0512021	0.512785	0.234733	1	ex_30
TRIM44	-0.162707	0.0271325	-0.352546	-1.67984	0.235147	1	ex_30
WDR12	-0.112331	0.213048	-0.43771	-0.67664	0.235265	1	ex_30
EPB41L5	0.163157	0.458893	-0.132578	1.08131	0.235735	1	ex_30
UBA3	0.175926	0.433432	-0.0815799	1.33903	0.23574	1	ex_30
TNKS2	-0.163541	0.105742	-0.432824	-1.19032	0.236318	1	ex_30
DDX24	-0.0925437	0.0838861	-0.268974	-1.02807	0.236797	1	ex_30
CCPG1	-0.201627	0.0531678	-0.456421	-1.55098	0.236818	1	ex_30
SMYD3	0.186546	0.431093	-0.0580006	1.49511	0.237339	1	ex_30
YIPF4	-0.100142	0.0536741	-0.253958	-1.27604	0.237559	1	ex_30
FBXW4	-0.0418838	0.0613162	-0.145084	-0.795453	0.237676	1	ex_30
ZNF439	-0.00160374	0.00297813	-0.00618561	-0.686024	0.237861	1	ex_30
NAA25	-0.00422813	0.25142	-0.259876	-0.0324156	0.23787	1	ex_30
CHD1	0.125076	0.370232	-0.12008	0.999951	0.238213	1	ex_30
DDX5	-0.169349	0.0558201	-0.394519	-1.47408	0.238479	1	ex_30
MROH1	0.0152286	0.0598031	-0.0293459	0.669609	0.238538	1	ex_30
ZFAT	0.00566119	0.0209364	-0.009614	0.726389	0.238612	1	ex_30
SUFU	-0.000187222	0.0071974	-0.00757185	-0.0496909	0.239349	1	ex_30
MAP2K5	-0.0228987	0.0573521	-0.10315	-0.559254	0.239673	1	ex_30
DDX10	-0.0393164	0.233753	-0.312385	-0.282195	0.240057	1	ex_30
GPC1	0.250304	0.587486	-0.0868779	1.45496	0.240088	1	ex_30
VXN	-0.239278	0.0830509	-0.561606	-1.45496	0.240093	1	ex_30
CHFR	-0.123123	0.0584085	-0.304655	-1.32934	0.240192	1	ex_30
NSD1	0.0988059	0.286421	-0.0888095	1.0322	0.240254	1	ex_30
MGST3	-0.0802306	0.126458	-0.286919	-0.760803	0.240323	1	ex_30
SMIM14	-0.178989	0.0694422	-0.427419	-1.41211	0.240461	1	ex_30
SLC20A2	-0.0700461	0.12942	-0.269512	-0.688278	0.24079	1	ex_30
POLR1D	-0.100652	0.096338	-0.297643	-1.00145	0.240942	1	ex_30
SHTN1	0.0993501	0.323473	-0.124772	0.868823	0.241134	1	ex_30
TRAPPC12	0.0473428	0.215553	-0.120867	0.551633	0.241636	1	ex_30
DSCAML1	0.0363488	0.609456	-0.536759	0.124309	0.241726	1	ex_30
EVL	-0.159925	0.132085	-0.451935	-1.07341	0.241762	1	ex_30
ATL2	-0.128418	0.104434	-0.36127	-1.08092	0.241939	1	ex_30
GLG1	0.103923	0.387689	-0.179843	0.717794	0.242037	1	ex_30
SPIN3	0.0317109	0.168121	-0.104699	0.455628	0.242122	1	ex_30
CEP162	0.124853	0.329434	-0.0797277	1.19614	0.242241	1	ex_30
CTIF	0.000934226	0.00432535	-0.0024569	0.539953	0.242367	1	ex_30
CACNA1E	0.0732738	0.261009	-0.114461	0.764983	0.242595	1	ex_30
TPP2	0.197312	0.448743	-0.0541202	1.53809	0.242924	1	ex_30
LGI1	0.120694	0.329841	-0.0884526	1.13105	0.243152	1	ex_30
GATAD1	-0.0900909	0.109079	-0.289261	-0.886555	0.243267	1	ex_30
FSD1	0.157505	0.496272	-0.181263	0.911256	0.243296	1	ex_30
LIN28B	-0.0456586	0.0611625	-0.15248	-0.837748	0.243343	1	ex_30
YLPM1	0.0592876	0.193261	-0.0746863	0.867345	0.24351	1	ex_30
IGF1R	0.0165597	0.201162	-0.168042	0.175818	0.243685	1	ex_30
NSF	0.0568109	0.387573	-0.273951	0.336639	0.243848	1	ex_30
TAF3	-0.0901675	0.0847409	-0.265076	-1.01039	0.24422	1	ex_30
AKAP1	-0.0470526	0.0678858	-0.161991	-0.802355	0.244387	1	ex_30
LUC7L	0.0250117	0.32923	-0.279207	0.16114	0.244709	1	ex_30
CCDC149	-0.0293772	0.0370578	-0.0958121	-0.866685	0.24481	1	ex_30
ENO2	-0.153672	0.04737	-0.354714	-1.49815	0.24482	1	ex_30
MTHFD1	-0.0427608	0.0992857	-0.184807	-0.590015	0.24506	1	ex_30
CEP126	0.0486009	0.273467	-0.176266	0.423612	0.245259	1	ex_30
STX8	0.00882154	0.0437695	-0.0261264	0.494733	0.245478	1	ex_30
KIF13B	0.0567273	0.181651	-0.0681963	0.890012	0.245563	1	ex_30
CIAO1	-0.165503	0.213403	-0.544408	-0.856095	0.245694	1	ex_30
CENPJ	0.00522206	0.0187958	-0.00835169	0.754032	0.245955	1	ex_30
ATP8B2	0.00370335	0.0401723	-0.0327656	0.199031	0.246411	1	ex_30
RBM45	0.206581	0.551845	-0.138683	1.1727	0.246446	1	ex_30
GGA2	0.0733175	0.218516	-0.0718809	0.989678	0.246552	1	ex_30
CPNE3	0.175424	0.520678	-0.16983	0.99586	0.246559	1	ex_30
RAB5A	-0.0564543	0.157255	-0.270164	-0.517752	0.246836	1	ex_30
KIAA0408	-0.0686909	0.117533	-0.254915	-0.722954	0.2469	1	ex_30
FOXN3	-0.0343035	0.0961296	-0.164737	-0.515464	0.247389	1	ex_30
CHURC1	-0.145234	0.126796	-0.417265	-1.04641	0.247554	1	ex_30
SESN3	-0.00247342	0.262992	-0.267939	-0.0182616	0.247729	1	ex_30
ADGRB3	-0.101482	0.130687	-0.333651	-0.856711	0.247764	1	ex_30
SYT17	0.196201	0.492169	-0.0997682	1.29928	0.247782	1	ex_30
C9orf16	-0.198923	0.0399155	-0.437762	-1.63241	0.248347	1	ex_30
FAM126B	0.157828	0.370761	-0.0551046	1.45275	0.248762	1	ex_30
TCP11L1	-0.198006	0.063839	-0.459852	-1.48212	0.248783	1	ex_30
LRATD1	-0.199087	0.0690247	-0.4672	-1.45538	0.248818	1	ex_30
KRIT1	0.134678	0.366989	-0.0976325	1.13626	0.248906	1	ex_30
SH3PXD2A	0.046805	0.184527	-0.0909173	0.666095	0.249048	1	ex_30
C20orf194	0.46062	1.30947	-0.388233	1.06355	0.249073	1	ex_30
TSC1	0.144804	0.34716	-0.0575514	1.40254	0.249123	1	ex_30
ALG13	-0.096597	0.0643466	-0.257541	-1.17635	0.249166	1	ex_30
TRIM23	0.0390644	0.180589	-0.102461	0.540998	0.24936	1	ex_30
CHN1	-0.195566	0.0445461	-0.435678	-1.59635	0.249446	1	ex_30
DGKB	0.0939289	0.659555	-0.471697	0.325475	0.249608	1	ex_30
MICU3	-0.139163	0.0311072	-0.309434	-1.60189	0.249853	1	ex_30
NFX1	-0.0187686	0.0333899	-0.070927	-0.705269	0.250375	1	ex_30
SERINC3	-0.171127	0.0236889	-0.365942	-1.72164	0.250944	1	ex_30
ATP6V1E1	-0.07014	0.13862	-0.2789	-0.658516	0.251015	1	ex_30
PACSIN2	0.00669885	0.0253695	-0.0119718	0.703216	0.251079	1	ex_30
MTSS1	-0.00960185	0.0830598	-0.102264	-0.203097	0.251521	1	ex_30
VPS37A	-0.173767	0.114271	-0.461805	-1.1824	0.251695	1	ex_30
NETO2	-0.152552	0.209745	-0.514849	-0.825279	0.251759	1	ex_30
KPNA6	0.145142	0.36258	-0.0722956	1.3083	0.251803	1	ex_30
COLQ	-0.0386657	0.0481604	-0.125492	-0.872818	0.252166	1	ex_30
PITPNC1	0.00326306	0.0136879	-0.00716177	0.613485	0.252433	1	ex_30
STX3	0.186511	0.513788	-0.140765	1.11696	0.253158	1	ex_30
ARHGEF6	0.00312748	0.0113808	-0.00512585	0.7427	0.253222	1	ex_30
BRD9	-0.0520444	0.100234	-0.204322	-0.669861	0.254001	1	ex_30
PJA2	-0.114487	0.0898022	-0.318775	-1.09839	0.254158	1	ex_30
COPA	0.030731	0.309348	-0.247886	0.216181	0.254595	1	ex_30
TMEFF2	-0.00818249	0.173845	-0.19021	-0.0881043	0.254613	1	ex_30
ZFP90	0.00649665	0.0812358	-0.0682425	0.170369	0.254936	1	ex_30
KLHL23	-0.0812068	0.169919	-0.332332	-0.633796	0.25509	1	ex_30
UBAP2	-0.0782403	0.0670217	-0.223502	-1.05567	0.25511	1	ex_30
EPC2	-0.195543	0.117239	-0.508325	-1.22532	0.255149	1	ex_30
KIAA0232	0.19406	0.471845	-0.0837246	1.36923	0.255682	1	ex_30
PSMD1	0.0947157	0.285178	-0.0957466	0.974678	0.255759	1	ex_30
RIOK3	-0.037384	0.124509	-0.199277	-0.45259	0.255772	1	ex_30
SMG5	0.0202797	0.0708778	-0.0303185	0.78555	0.256017	1	ex_30
TANGO2	0.0105969	0.0400106	-0.0188168	0.706118	0.256145	1	ex_30
ERLEC1	-0.163026	0.0388578	-0.364909	-1.58272	0.256523	1	ex_30
DNAJC24	-0.126722	0.178644	-0.432087	-0.813353	0.25673	1	ex_30
SLC37A3	0.0348011	0.199547	-0.129945	0.414024	0.256885	1	ex_30
USP7	-0.105186	0.100103	-0.310475	-1.00424	0.257011	1	ex_30
CNTN4	-0.160529	0.482067	-0.803125	-0.489626	0.257293	1	ex_30
NOS1AP	-0.0107755	0.150159	-0.17171	-0.13123	0.257605	1	ex_30
ARMCX4	0.0739649	0.308897	-0.160967	0.617067	0.257607	1	ex_30
ECHDC1	-0.155066	0.167414	-0.477547	-0.942459	0.257996	1	ex_30
RABGAP1L	-0.31234	0.120934	-0.745614	-1.41291	0.258209	1	ex_30
SENP2	-0.132574	0.0576562	-0.322805	-1.36593	0.258254	1	ex_30
GTF2IRD1	0.0149242	0.0614187	-0.0315703	0.629127	0.258435	1	ex_30
TNIK	0.21895	0.56669	-0.12879	1.23407	0.258436	1	ex_30
LARP7	-0.190576	0.0780646	-0.459217	-1.39042	0.258478	1	ex_30
RFTN1	-0.167551	0.282528	-0.617631	-0.729637	0.258891	1	ex_30
TDP1	-0.18652	0.146849	-0.519888	-1.0966	0.259605	1	ex_30
ASXL3	-0.136625	0.167071	-0.440321	-0.881736	0.259687	1	ex_30
TRIM2	0.152074	0.392453	-0.0883052	1.23996	0.25973	1	ex_30
SEPTIN11	-0.133838	0.0372631	-0.304939	-1.53311	0.259895	1	ex_30
RB1	-0.145417	0.0342112	-0.325045	-1.58668	0.260072	1	ex_30
PPP1R12B	-0.307165	0.360423	-0.974753	-0.901802	0.261073	1	ex_30
CACHD1	0.0233271	0.129085	-0.0824309	0.43231	0.261165	1	ex_30
GOT2	0.00737351	0.0527273	-0.0379803	0.318646	0.261217	1	ex_30
C2CD5	0.117465	0.290111	-0.055181	1.33352	0.261407	1	ex_30
IQGAP1	0.229608	0.523733	-0.0645176	1.53004	0.261619	1	ex_30
MINK1	0.0141032	0.0473988	-0.0191924	0.830192	0.261655	1	ex_30
UBE2G1	0.133724	0.369014	-0.101567	1.11391	0.261775	1	ex_30
MITF	-0.00197456	0.0180594	-0.0220086	-0.193175	0.262054	1	ex_30
UBQLN1	0.0349038	0.218504	-0.148696	0.372604	0.26245	1	ex_30
MARK3	0.143939	0.467523	-0.179645	0.871844	0.262516	1	ex_30
FAXDC2	0.0361346	0.133162	-0.0608926	0.729924	0.262675	1	ex_30
DPYD	0.225073	0.600586	-0.15044	1.17476	0.262788	1	ex_30
TXNRD1	-0.101375	0.0936806	-0.29643	-1.01864	0.262788	1	ex_30
PAK5	0.0440699	0.154686	-0.0665458	0.780861	0.262964	1	ex_30
PABPN1	-0.0555255	0.0703776	-0.181429	-0.864379	0.26341	1	ex_30
SLC36A1	-0.242995	0.104083	-0.590073	-1.3722	0.263485	1	ex_30
BLZF1	-0.0742621	0.146096	-0.29462	-0.660522	0.263669	1	ex_30
MTMR1	-0.144332	0.0836731	-0.372337	-1.2407	0.263906	1	ex_30
FBXO10	-0.00284533	0.02012	-0.0258107	-0.242833	0.264427	1	ex_30
ACTG1	-0.149845	0.113701	-0.413392	-1.11438	0.264486	1	ex_30
PDZRN4	0.034842	0.309332	-0.239648	0.248785	0.265099	1	ex_30
ATP6V0A2	0.0545029	0.185085	-0.0760791	0.818059	0.265153	1	ex_30
LPIN1	0.163245	0.410285	-0.0837956	1.29515	0.26555	1	ex_30
SCAMP1	-0.0115903	0.148126	-0.171307	-0.142231	0.265615	1	ex_30
POT1	-0.0691369	0.145099	-0.283373	-0.632508	0.265833	1	ex_30
SRSF1	-0.122626	0.19184	-0.437091	-0.764289	0.265857	1	ex_30
CALM2	-0.213348	0.117749	-0.544445	-1.26294	0.266027	1	ex_30
SOD2	-0.141237	0.0338259	-0.316299	-1.58126	0.266088	1	ex_30
ZBTB46	-0.00139244	0.00472498	-0.00750986	-0.446124	0.266336	1	ex_30
MTX2	0.156631	0.358918	-0.0456562	1.5176	0.266604	1	ex_30
EZH1	0.149056	0.350029	-0.0519164	1.45365	0.266702	1	ex_30
SKI	0.00155266	0.00715516	-0.00404984	0.543178	0.266873	1	ex_30
SERPINE2	-0.068894	0.274003	-0.411791	-0.393791	0.267145	1	ex_30
PURG	0.103494	0.319219	-0.112231	0.940295	0.267189	1	ex_30
FBXO22	-0.058056	0.0682339	-0.184346	-0.901004	0.26724	1	ex_30
KIAA1217	0.0326717	0.15991	-0.0945666	0.503271	0.267336	1	ex_30
DTNB	-0.094588	0.103259	-0.292435	-0.93703	0.267348	1	ex_30
MAP1A	0.201543	0.466544	-0.0634582	1.49062	0.267424	1	ex_30
AGPS	0.0459371	0.193448	-0.101574	0.61036	0.267438	1	ex_30
ADAM9	-0.100682	0.0814261	-0.282791	-1.08361	0.267464	1	ex_30
ITM2C	-0.125163	0.174281	-0.424607	-0.819233	0.267504	1	ex_30
USP32	0.122427	0.302953	-0.0580989	1.32919	0.267709	1	ex_30
ZDHHC3	-0.0512938	0.103398	-0.205985	-0.6499	0.267768	1	ex_30
RHOQ	0.209354	0.555651	-0.136943	1.1849	0.268248	1	ex_30
FSD1L	0.118757	0.266064	-0.0285506	1.58009	0.268319	1	ex_30
MANBA	0.0182523	0.0965266	-0.0600221	0.457031	0.26835	1	ex_30
PALM2AKAP2	-0.0914259	0.0960306	-0.278882	-0.95591	0.268536	1	ex_30
CAPZA1	-0.134949	0.115297	-0.385195	-1.05694	0.268564	1	ex_30
COL12A1	-0.265224	0.145582	-0.676029	-1.26539	0.26862	1	ex_30
IWS1	0.0637901	0.194963	-0.0673833	0.953138	0.268745	1	ex_30
TRIP11	0.0758477	0.234002	-0.0823068	0.939959	0.2688	1	ex_30
FRYL	0.035105	0.268705	-0.198495	0.294539	0.268859	1	ex_30
TRAPPC9	-0.0635593	0.0774781	-0.204597	-0.883269	0.268868	1	ex_30
ANKS1A	-0.157222	0.0701828	-0.384626	-1.35507	0.268873	1	ex_30
CDC37	-0.112478	0.0938668	-0.318823	-1.06837	0.269152	1	ex_30
STAT1	-0.400902	0.220878	-1.02268	-1.26372	0.269361	1	ex_30
DARS1	-0.238797	0.0619381	-0.539532	-1.5563	0.269548	1	ex_30
GDAP1L1	0.0174693	0.0660162	-0.0310776	0.70528	0.27004	1	ex_30
SFI1	0.0384079	0.130883	-0.0540675	0.814033	0.27016	1	ex_30
CDRT4	0.00038333	0.016226	-0.0154594	0.0474233	0.270218	1	ex_30
AP4S1	-0.15195	0.0434531	-0.347353	-1.52411	0.270408	1	ex_30
TMED5	-0.00376629	0.295659	-0.303192	-0.0246532	0.27066	1	ex_30
TDRD3	0.22697	0.515462	-0.0615218	1.542	0.270963	1	ex_30
FBXO16	0.00723663	0.0379842	-0.023511	0.46129	0.271044	1	ex_30
RAB1A	-0.025829	0.142368	-0.194026	-0.300979	0.271095	1	ex_30
CUL5	-0.0597584	0.160896	-0.280413	-0.530804	0.271535	1	ex_30
PARP11	0.0538005	0.207203	-0.0996024	0.687386	0.271568	1	ex_30
WTAP	0.132327	0.357889	-0.0932347	1.14982	0.271963	1	ex_30
L3MBTL1	-0.177456	0.142087	-0.496998	-1.08845	0.272129	1	ex_30
USP33	0.118316	0.278487	-0.0418555	1.44779	0.272304	1	ex_30
SFPQ	-0.138796	0.115784	-0.393375	-1.06856	0.272939	1	ex_30
HIBCH	0.196212	0.462607	-0.0701843	1.44359	0.273099	1	ex_30
GRM4	-0.000589502	0.000972467	-0.00215147	-0.739709	0.27318	1	ex_30
BANP	-0.00599231	0.0244239	-0.0364085	-0.386133	0.273336	1	ex_30
XYLT1	-0.00354347	0.0425319	-0.0496188	-0.150733	0.27343	1	ex_30
FKBP15	0.017294	0.0706917	-0.0361038	0.634774	0.27406	1	ex_30
DMTN	-0.110134	0.245278	-0.465545	-0.607346	0.27442	1	ex_30
RTN1	-0.164211	0.0354547	-0.363877	-1.61193	0.274515	1	ex_30
PAK1	-0.131209	0.0461844	-0.308602	-1.44969	0.274576	1	ex_30
PRMT2	-0.0508048	0.182398	-0.284008	-0.426991	0.274959	1	ex_30
DNMBP	0.00732553	0.0298341	-0.0151831	0.637879	0.275557	1	ex_30
CASTOR2	0.00347875	0.0257961	-0.0188386	0.305512	0.275656	1	ex_30
DNAJC8	-0.323064	0.141602	-0.787729	-1.36269	0.275765	1	ex_30
NFATC3	0.000344633	0.0319143	-0.031225	0.0213961	0.275772	1	ex_30
HECW2	-0.165653	0.32936	-0.660667	-0.655891	0.27581	1	ex_30
SLC25A37	-0.0401658	0.208169	-0.288501	-0.317005	0.27582	1	ex_30
POLR2F	-0.0123401	0.0214067	-0.0460868	-0.716694	0.276113	1	ex_30
PSMD12	0.233993	0.814217	-0.34623	0.790417	0.276889	1	ex_30
NDUFB1	-0.0992038	0.116815	-0.315222	-0.900089	0.276889	1	ex_30
RNF216	0.0365748	0.127127	-0.0539773	0.791646	0.27692	1	ex_30
TUBGCP5	-0.0446025	0.0736454	-0.16285	-0.739289	0.277083	1	ex_30
EIF2S2	-0.288094	0.147199	-0.723388	-1.29718	0.277089	1	ex_30
PCNP	-0.0391484	0.104721	-0.183018	-0.533329	0.27712	1	ex_30
DTD1	-0.049052	0.0670946	-0.165199	-0.827749	0.277541	1	ex_30
SLC44A1	-0.0452888	0.188534	-0.279112	-0.379622	0.2778	1	ex_30
ABCB7	-0.0343547	0.22677	-0.29548	-0.257861	0.277964	1	ex_30
TIMM23B	0.0800167	0.236821	-0.0767875	1.00016	0.27801	1	ex_30
KLHL42	-0.000796358	0.180765	-0.182358	-0.00859672	0.278099	1	ex_30
RAP1GAP2	0.0148097	0.108532	-0.0789129	0.309706	0.278142	1	ex_30
AKAP11	0.170851	0.409037	-0.0673337	1.40589	0.278217	1	ex_30
ZNF800	0.101424	0.301109	-0.0982617	0.9955	0.278318	1	ex_30
BEX2	-0.116775	0.162788	-0.396338	-0.81869	0.278508	1	ex_30
TUB	0.134536	0.396203	-0.127132	1.00771	0.278643	1	ex_30
DYNC2LI1	0.0352273	0.347228	-0.276773	0.221296	0.278858	1	ex_30
CSGALNACT1	-0.0423748	0.215896	-0.300645	-0.321574	0.279227	1	ex_30
TMEM248	-0.0181214	0.0282815	-0.0645243	-0.765413	0.279242	1	ex_30
C8orf44	0.0772747	0.276338	-0.121789	0.76084	0.27982	1	ex_30
ASPH	-0.19714	0.109859	-0.50414	-1.2586	0.279892	1	ex_30
EBF4	0.0074492	0.0291171	-0.0142187	0.673814	0.280016	1	ex_30
PIK3C3	-0.150118	0.0348472	-0.335083	-1.59071	0.280111	1	ex_30
IL1RAPL1	-0.00408157	0.31517	-0.323333	-0.0250578	0.280257	1	ex_30
SNX2	-0.0392306	0.127838	-0.206299	-0.460235	0.280575	1	ex_30
MTM1	0.108156	0.315638	-0.0993255	1.02169	0.280733	1	ex_30
NFAT5	0.0948911	0.429032	-0.239249	0.556602	0.280827	1	ex_30
POM121	0.0607091	0.182187	-0.0607691	0.979499	0.280902	1	ex_30
MBD2	0.0350177	0.162441	-0.0924056	0.538626	0.281017	1	ex_30
ATP6V1B2	-0.138421	0.0445806	-0.321423	-1.4825	0.281052	1	ex_30
RNF112	-0.167017	0.103481	-0.437515	-1.21017	0.281065	1	ex_30
RBMS1	-0.052462	0.0653871	-0.170311	-0.872502	0.281463	1	ex_30
RREB1	0.205024	0.608149	-0.198101	0.99681	0.281667	1	ex_30
XRCC6	-0.187035	0.100866	-0.474937	-1.27329	0.281694	1	ex_30
VCP	0.165131	0.388626	-0.058363	1.44814	0.281719	1	ex_30
ADORA1	-0.0654564	0.0751973	-0.20611	-0.912114	0.281828	1	ex_30
KCNC2	-0.252068	0.234881	-0.739018	-1.01457	0.281997	1	ex_30
ASAP2	0.0090341	0.0635223	-0.0454541	0.32496	0.2821	1	ex_30
PLEC	-0.00899511	0.0159801	-0.0339704	-0.705903	0.282117	1	ex_30
LRPAP1	-0.100328	0.147387	-0.348042	-0.793812	0.282248	1	ex_30
MINDY3	0.0674271	0.222972	-0.088118	0.849622	0.282272	1	ex_30
NDUFC1	-0.196298	0.270541	-0.663137	-0.824131	0.282415	1	ex_30
NHLRC2	-0.0718214	0.105799	-0.249441	-0.79252	0.282466	1	ex_30
MARCHF8	0.0360741	0.157356	-0.0852079	0.582972	0.282492	1	ex_30
CREM	0.10211	0.378541	-0.174321	0.723983	0.282581	1	ex_30
HIVEP1	-0.218645	0.078043	-0.515333	-1.4444	0.28278	1	ex_30
NMT1	0.0713134	0.22702	-0.0843932	0.897661	0.282977	1	ex_30
ACTR1B	-0.142161	0.0843895	-0.368711	-1.22988	0.283892	1	ex_30
UBL3	0.0109033	0.204703	-0.182896	0.110269	0.284151	1	ex_30
ACBD5	0.055788	0.38289	-0.271313	0.334277	0.284208	1	ex_30
PPP2R3A	-0.264814	0.239716	-0.769344	-1.02873	0.284289	1	ex_30
NPM2	0.0261289	0.0917376	-0.0394797	0.780564	0.284319	1	ex_30
SNRPA1	-0.0886312	0.0560617	-0.233324	-1.20057	0.284476	1	ex_30
ANXA7	-0.0155196	0.176491	-0.20753	-0.158417	0.284861	1	ex_30
PTBP3	-0.175209	0.100108	-0.450527	-1.2473	0.28518	1	ex_30
NAA15	-0.203854	0.0682374	-0.475945	-1.46843	0.285269	1	ex_30
CEP97	0.0496943	0.164942	-0.0655536	0.845126	0.285414	1	ex_30
TNFRSF21	0.0150754	0.0591012	-0.0289504	0.671135	0.28604	1	ex_30
TBC1D14	0.0489879	0.17554	-0.0775638	0.758698	0.286745	1	ex_30
RBM25	0.123431	0.304992	-0.0581306	1.33244	0.286747	1	ex_30
ICE2	-0.0914247	0.169994	-0.352844	-0.685448	0.286882	1	ex_30
FBXW7	0.0850376	0.25966	-0.089585	0.954462	0.287412	1	ex_30
JMJD1C	0.13023	0.356466	-0.096006	1.12823	0.287519	1	ex_30
WBP1L	-0.0113679	0.0171761	-0.0399119	-0.780575	0.28785	1	ex_30
FAM120AOS	0.13722	0.350036	-0.0755964	1.26375	0.287991	1	ex_30
SEC16B	0.00100744	0.0831057	-0.0810908	0.0240511	0.288118	1	ex_30
TMCO3	-0.0177745	0.0905921	-0.126141	-0.321477	0.288245	1	ex_30
GHITM	-0.123961	0.0916108	-0.339534	-1.12705	0.288715	1	ex_30
PIGG	-0.135152	0.172954	-0.443257	-0.859747	0.288718	1	ex_30
ARID1A	-0.0569963	0.0743534	-0.188346	-0.850483	0.289144	1	ex_30
MYT1L	0.00647981	0.0871316	-0.074172	0.157469	0.289766	1	ex_30
APP	0.475653	1.73835	-0.787048	0.738308	0.289886	1	ex_30
GNA12	-0.149078	0.0658203	-0.363977	-1.35966	0.289908	1	ex_30
NUS1	-0.0548206	0.232339	-0.34198	-0.37417	0.290076	1	ex_30
NCOA3	-0.0747332	0.0725369	-0.222003	-0.994597	0.290268	1	ex_30
FUBP1	0.168289	0.39284	-0.0562623	1.46889	0.290697	1	ex_30
DNAH6	0.12448	0.367234	-0.118275	1.00503	0.290795	1	ex_30
METTL21A	-0.0362535	0.141059	-0.213566	-0.400737	0.290907	1	ex_30
CEP350	0.151117	0.393188	-0.0909534	1.22354	0.290914	1	ex_30
DAB1	-0.190459	0.243753	-0.624672	-0.859702	0.29124	1	ex_30
LMNA	0.00439997	0.0222087	-0.0134088	0.484244	0.291324	1	ex_30
DNHD1	0.0104885	0.289143	-0.268166	0.0737725	0.291627	1	ex_30
RBM27	-0.064356	0.195076	-0.323788	-0.486198	0.291858	1	ex_30
ECPAS	0.219348	0.657404	-0.218709	0.981411	0.291952	1	ex_30
GRID2	-0.0464446	0.490529	-0.583418	-0.169524	0.29204	1	ex_30
ARID4A	0.031282	0.250418	-0.187855	0.279787	0.292049	1	ex_30
RPL28	-0.150503	0.0594238	-0.36043	-1.40516	0.29248	1	ex_30
NCKAP1	0.0120148	0.17665	-0.152621	0.143034	0.292588	1	ex_30
AP1S2	-0.0625784	0.259925	-0.385081	-0.380311	0.292749	1	ex_30
CGGBP1	-0.110879	0.157813	-0.379572	-0.808803	0.293075	1	ex_30
TMEM266	0.00013792	0.00165973	-0.00138389	0.17763	0.293113	1	ex_30
UBAP1L	0.0381635	0.25692	-0.180593	0.341929	0.293178	1	ex_30
ANKUB1	-0.360641	0.0875364	-0.808819	-1.57715	0.293327	1	ex_30
GPR176	-0.00047442	0.00565465	-0.00660349	-0.151711	0.293353	1	ex_30
NDUFAF4	-0.176811	0.223628	-0.57725	-0.865406	0.293418	1	ex_30
RIMKLA	-0.257253	0.0958397	-0.610346	-1.42797	0.293638	1	ex_30
SEZ6L2	-0.251232	0.188581	-0.691045	-1.11958	0.293754	1	ex_30
PEX5L	-0.0844887	0.148012	-0.316989	-0.712235	0.293851	1	ex_30
NEBL	-0.0769342	1.01627	-1.17014	-0.137932	0.293909	1	ex_30
MOB1B	0.0816961	0.247125	-0.0837327	0.967918	0.29451	1	ex_30
DGKD	0.0810777	0.329286	-0.16713	0.640226	0.294525	1	ex_30
CD47	-0.177116	0.0446477	-0.39888	-1.56536	0.294939	1	ex_30
UBR3	0.184492	0.473118	-0.104134	1.25282	0.295305	1	ex_30
CNTNAP3	0.276311	0.91998	-0.367357	0.841365	0.295381	1	ex_30
STAG3	-0.148033	0.0686461	-0.364712	-1.33903	0.295386	1	ex_30
GIT2	-0.1086	0.0889868	-0.306188	-1.07726	0.295429	1	ex_30
KCNMB2	-0.222932	0.196304	-0.642168	-1.04223	0.295608	1	ex_30
ABCA10	-0.0219855	0.130464	-0.174435	-0.282657	0.295611	1	ex_30
B3GAT1	-0.0136754	0.0660126	-0.0933634	-0.336352	0.295668	1	ex_30
PSMC6	-0.284379	0.234328	-0.803087	-1.07454	0.295764	1	ex_30
NAALADL2	-0.189086	0.0550269	-0.433198	-1.51816	0.29626	1	ex_30
CARS2	-0.110332	0.0648087	-0.285474	-1.2347	0.296368	1	ex_30
RSF1	0.116769	0.268341	-0.0348033	1.50993	0.296427	1	ex_30
MAPK1IP1L	0.149499	0.367244	-0.0682452	1.34567	0.296483	1	ex_30
PSMG2	0.0481317	0.181775	-0.0855112	0.705884	0.296766	1	ex_30
CDH6	0.013122	0.127037	-0.100792	0.225772	0.297071	1	ex_30
CAMK2N1	-0.0590878	0.178826	-0.297002	-0.486773	0.297285	1	ex_30
EPRS1	0.197963	0.460441	-0.0645156	1.47822	0.297839	1	ex_30
RANBP2	0.0944951	0.587749	-0.398759	0.37548	0.297912	1	ex_30
TLK2	0.113221	0.323772	-0.0973304	1.05394	0.297954	1	ex_30
GALNT7	-0.00355016	0.00631832	-0.0134186	-0.705092	0.298371	1	ex_30
MSRA	0.360446	1.32475	-0.603859	0.732612	0.298678	1	ex_30
IPPK	0.0389024	0.140214	-0.0624093	0.752601	0.298944	1	ex_30
FAM53C	0.044358	0.202316	-0.1136	0.550399	0.299318	1	ex_30
JADE1	-0.0776376	0.111958	-0.267234	-0.802585	0.299663	1	ex_30
TRAPPC8	0.104968	0.285776	-0.0758402	1.13785	0.300582	1	ex_30
MUC20	0.115381	0.365992	-0.13523	0.902367	0.300628	1	ex_30
SOBP	-0.0320784	0.181853	-0.246009	-0.293892	0.300631	1	ex_30
R3HCC1L	-0.162121	0.0955677	-0.41981	-1.23308	0.300688	1	ex_30
TAF2	-0.159427	0.0616948	-0.38055	-1.41312	0.30073	1	ex_30
FHOD3	0.0102997	0.148523	-0.127924	0.146046	0.300763	1	ex_30
MTMR3	0.0570714	0.277159	-0.163016	0.508243	0.300858	1	ex_30
EFR3A	-0.129591	0.0381442	-0.297327	-1.51425	0.30177	1	ex_30
VAMP1	-0.161999	0.20553	-0.529529	-0.863911	0.302145	1	ex_30
NSRP1	0.00527712	0.269368	-0.258814	0.0391644	0.30239	1	ex_30
STAMBPL1	-0.0427825	0.134004	-0.219569	-0.474312	0.302715	1	ex_30
PNMA2	-0.0638302	0.142353	-0.270014	-0.606765	0.302868	1	ex_30
TSTD2	0.17784	0.465851	-0.110171	1.21023	0.302877	1	ex_30
SMARCA1	-0.036991	0.145319	-0.219301	-0.397679	0.303173	1	ex_30
OSBP	-0.190188	0.0759498	-0.456326	-1.40063	0.303343	1	ex_30
SLIRP	-0.123181	0.104199	-0.350562	-1.06179	0.303558	1	ex_30
SMIM13	-0.124577	0.145585	-0.39474	-0.903778	0.303912	1	ex_30
FBXO32	0.0382269	0.160506	-0.0840519	0.612725	0.304113	1	ex_30
NDUFAF5	0.122973	0.36274	-0.116794	1.00524	0.304588	1	ex_30
SREBF2	0.0159598	0.102266	-0.0703462	0.362438	0.304882	1	ex_30
POMP	0.113918	0.283654	-0.0558172	1.31543	0.305068	1	ex_30
SPATA5	0.0186199	0.11708	-0.0798404	0.37065	0.305128	1	ex_30
RO60	-0.17175	0.163481	-0.506982	-1.00416	0.305849	1	ex_30
NKAIN3	0.00227955	0.0560134	-0.0514543	0.0831474	0.306059	1	ex_30
PACS1	0.0167796	0.0707703	-0.0372112	0.60913	0.306119	1	ex_30
SF3B1	0.124861	0.28727	-0.0375492	1.50682	0.306364	1	ex_30
FGF14	0.275332	2.28281	-1.73215	0.268815	0.306555	1	ex_30
FAM124A	0.0726988	0.233994	-0.0885962	0.883394	0.306967	1	ex_30
ATP5MPL	-0.173082	0.124927	-0.471091	-1.13834	0.306983	1	ex_30
RNF145	-0.147378	0.0423724	-0.337129	-1.52229	0.307024	1	ex_30
TTC33	0.0621335	0.208161	-0.0838938	0.83395	0.307073	1	ex_30
AUH	-0.193006	0.0781511	-0.464162	-1.39508	0.307466	1	ex_30
VPS35	-0.223212	0.129418	-0.575842	-1.24064	0.307494	1	ex_30
MED10	-0.126173	0.0831894	-0.335534	-1.18118	0.307661	1	ex_30
SYBU	0.212584	0.66027	-0.235101	0.930692	0.307775	1	ex_30
NDFIP1	-0.103788	0.0984835	-0.306059	-1.00568	0.307899	1	ex_30
REPS2	0.0577226	0.397084	-0.281638	0.333374	0.307914	1	ex_30
NRSN1	-0.168049	0.0406159	-0.376714	-1.57846	0.308593	1	ex_30
INPP5F	0.0946781	0.258231	-0.0688744	1.13459	0.308615	1	ex_30
SIN3B	0.141775	0.35305	-0.0694992	1.31523	0.308637	1	ex_30
UBA6	0.0659765	0.197409	-0.065456	0.983863	0.308655	1	ex_30
KLHL22	0.00819409	0.0305254	-0.0141372	0.719176	0.308806	1	ex_30
NKIRAS1	0.0706782	0.344547	-0.20319	0.505815	0.309069	1	ex_30
PHYHIP	0.0249399	0.201415	-0.151535	0.276988	0.309071	1	ex_30
NUP205	0.0488793	0.181906	-0.0841477	0.720167	0.309132	1	ex_30
MFSD8	0.211582	0.579338	-0.156174	1.12763	0.309857	1	ex_30
CAMSAP1	-0.12764	0.0846526	-0.339933	-1.17842	0.310264	1	ex_30
C15orf41	-0.000571825	0.0577647	-0.0589084	-0.0192119	0.310319	1	ex_30
SV2C	2.86056e-05	0.000168552	-0.000111341	0.400625	0.31034	1	ex_30
TAOK1	-0.117575	0.212092	-0.447241	-0.699016	0.31038	1	ex_30
INA	-0.15227	0.0523429	-0.356883	-1.45858	0.310392	1	ex_30
ARL6IP1	-0.00635858	0.203818	-0.216535	-0.0592958	0.310657	1	ex_30
USP14	-0.00197273	0.169785	-0.173731	-0.0225112	0.310755	1	ex_30
PCSK7	-0.00329067	0.00690595	-0.0134873	-0.632523	0.310818	1	ex_30
ZC3H12B	0.00632979	0.0866018	-0.0739422	0.154552	0.310856	1	ex_30
SYP	0.00967574	0.222588	-0.203236	0.0890702	0.310948	1	ex_30
FMNL2	0.148809	0.341574	-0.0439565	1.51303	0.31102	1	ex_30
FLOT1	-0.165791	0.216012	-0.547594	-0.85108	0.311292	1	ex_30
SLC3A2	0.108635	0.349813	-0.132543	0.882838	0.31132	1	ex_30
TMEM106B	0.146861	0.327422	-0.0336999	1.59416	0.311331	1	ex_30
DNAAF4	-0.173427	0.109251	-0.456105	-1.20246	0.311384	1	ex_30
CLOCK	0.142052	0.415595	-0.131492	1.01781	0.311418	1	ex_30
MAGI1	0.122155	1.02392	-0.77961	0.2655	0.311452	1	ex_30
RAB27B	-0.083496	0.0854558	-0.252448	-0.968614	0.311657	1	ex_30
ITSN2	0.0348672	0.21079	-0.141056	0.388456	0.311729	1	ex_30
INO80	-0.0804632	0.10446	-0.265387	-0.852813	0.312759	1	ex_30
YTHDF2	0.0204047	0.0842197	-0.0434103	0.626694	0.312804	1	ex_30
SPHKAP	0.0301998	0.290028	-0.229629	0.227807	0.312953	1	ex_30
LARP1B	0.13761	0.37201	-0.0967896	1.15065	0.31302	1	ex_30
KIFC2	0.143902	0.389188	-0.101384	1.14986	0.31303	1	ex_30
DGKZ	-0.124895	0.071187	-0.320976	-1.2484	0.313084	1	ex_30
KIF5C	0.132507	0.59632	-0.331307	0.559941	0.313171	1	ex_30
OGT	-0.0527235	0.0886956	-0.194143	-0.730709	0.313188	1	ex_30
BBS7	-0.0572197	0.102918	-0.217358	-0.700325	0.313523	1	ex_30
SLCO3A1	0.0929924	0.405281	-0.219296	0.583632	0.31369	1	ex_30
MCPH1	0.0617218	0.264466	-0.141023	0.596675	0.313805	1	ex_30
FAT3	0.253817	1.41579	-0.908153	0.428128	0.313873	1	ex_30
LUC7L2	-0.176775	0.0574161	-0.410967	-1.47944	0.314532	1	ex_30
CORO1C	0.0664525	0.25247	-0.119564	0.700176	0.314747	1	ex_30
MKLN1	0.0487952	0.268716	-0.171126	0.434868	0.315172	1	ex_30
RIPK1	-0.0312698	0.069728	-0.132268	-0.606822	0.315218	1	ex_30
MON2	0.219542	0.650856	-0.211773	0.997633	0.315611	1	ex_30
BTRC	0.172126	0.519869	-0.175617	0.970144	0.316015	1	ex_30
REEP2	0.0816793	0.34436	-0.181001	0.609441	0.316165	1	ex_30
KCNH1	-0.246671	0.119575	-0.612917	-1.32006	0.316198	1	ex_30
TMTC4	0.10332	0.44026	-0.23362	0.601006	0.316499	1	ex_30
KCNN1	-0.00507288	0.00957396	-0.0197197	-0.678826	0.316759	1	ex_30
IBTK	0.078483	0.235855	-0.0788889	0.977454	0.316828	1	ex_30
PDXDC1	-0.114608	0.136398	-0.365615	-0.89491	0.316887	1	ex_30
ZBTB16	0.216418	0.565315	-0.13248	1.21575	0.316997	1	ex_30
MAP1LC3A	-0.145961	0.134631	-0.426554	-1.01955	0.317113	1	ex_30
NCDN	0.222161	0.623751	-0.179429	1.08426	0.31733	1	ex_30
MAP3K13	-0.172726	0.13821	-0.483663	-1.08877	0.317543	1	ex_30
ETFDH	0.118704	0.270014	-0.0326054	1.53762	0.317735	1	ex_30
MTHFD1L	0.0288898	0.135351	-0.0775712	0.531866	0.317995	1	ex_30
ERICH1	-0.0300419	0.0615938	-0.121678	-0.642556	0.318097	1	ex_30
TM9SF2	-0.0248146	0.18327	-0.232899	-0.233731	0.318136	1	ex_30
TMEM67	-0.148387	0.166742	-0.463516	-0.922904	0.318302	1	ex_30
COPS6	-0.173779	0.042935	-0.390493	-1.57166	0.318381	1	ex_30
AK3	0.0404543	0.183566	-0.102657	0.554036	0.318619	1	ex_30
ZMYND11	0.130271	0.316872	-0.0563292	1.36831	0.31862	1	ex_30
KDM3A	0.0119658	0.165874	-0.141942	0.15238	0.319149	1	ex_30
PIR	0.0366314	0.151819	-0.0785566	0.623296	0.319264	1	ex_30
PUDP	-0.00194077	0.0234382	-0.0273198	-0.149881	0.320084	1	ex_30
DLGAP2	0.222657	0.615053	-0.169739	1.11214	0.320398	1	ex_30
ZFAND3	0.015475	0.116971	-0.0860205	0.298836	0.320435	1	ex_30
TRAPPC6B	-0.215535	0.0920677	-0.523137	-1.37333	0.320734	1	ex_30
PLCB4	0.10832	0.321742	-0.105103	0.994754	0.320737	1	ex_30
FAM214A	-0.0254242	0.190081	-0.24093	-0.231226	0.320969	1	ex_30
MAMLD1	0.0340928	0.115604	-0.0474188	0.819768	0.321101	1	ex_30
LMTK2	0.182382	0.491185	-0.126422	1.15757	0.321127	1	ex_30
VIRMA	0.139652	0.408582	-0.129278	1.01779	0.321158	1	ex_30
KIF2A	0.114172	0.272637	-0.0442931	1.41213	0.321564	1	ex_30
CCNC	0.0364039	0.224115	-0.151308	0.380106	0.321983	1	ex_30
RSPO3	0.0517509	0.21301	-0.109509	0.628986	0.322148	1	ex_30
CHD4	-0.106341	0.164324	-0.377005	-0.770047	0.322174	1	ex_30
DYNC1LI2	-0.109373	0.0404644	-0.25921	-1.43066	0.322754	1	ex_30
PTCHD1	0.139093	0.436285	-0.158098	0.917313	0.322793	1	ex_30
FBXL20	-0.00708547	0.0698626	-0.0840335	-0.180476	0.322821	1	ex_30
SCAF11	-0.0909322	0.150243	-0.332108	-0.738979	0.323544	1	ex_30
FOXO3	-0.0977765	0.0722964	-0.267849	-1.1268	0.323572	1	ex_30
MINPP1	0.0164397	0.0604018	-0.0275224	0.732931	0.324004	1	ex_30
PRPF3	-0.000518625	0.0270822	-0.0281195	-0.0368281	0.324058	1	ex_30
GALNT2	-0.0128504	0.0173721	-0.0430729	-0.833362	0.324115	1	ex_30
PPM1L	0.0368494	0.492808	-0.419109	0.158399	0.324305	1	ex_30
NEK4	0.147934	0.374243	-0.0783745	1.2812	0.324632	1	ex_30
UBE3A	-0.402523	0.143353	-0.9484	-1.44526	0.325169	1	ex_30
GARS1	-0.103858	0.0351911	-0.242907	-1.46393	0.325402	1	ex_30
PTPRG	-0.204456	0.117651	-0.526563	-1.24408	0.325704	1	ex_30
SUGP2	-0.141486	0.0772995	-0.360272	-1.26749	0.325793	1	ex_30
CEP170	-0.00867909	0.27715	-0.294508	-0.0595136	0.325834	1	ex_30
ANKFY1	0.171174	0.418915	-0.0765666	1.35422	0.326325	1	ex_30
KDM1A	-0.108125	0.0370654	-0.253316	-1.45961	0.3265	1	ex_30
NCR3LG1	-0.0671804	0.0819306	-0.216291	-0.883041	0.326855	1	ex_30
RAMP1	0.103844	0.304634	-0.0969469	1.01364	0.327212	1	ex_30
KANSL3	-0.010516	0.202444	-0.223476	-0.0967834	0.327351	1	ex_30
SEMA6A	-0.151687	0.0732553	-0.376629	-1.32168	0.327435	1	ex_30
SNW1	0.0608324	0.412502	-0.290837	0.339038	0.327739	1	ex_30
SNAP25	0.0635201	0.342019	-0.214979	0.447029	0.328065	1	ex_30
ACADVL	0.139077	0.470619	-0.192465	0.822175	0.328131	1	ex_30
TBC1D30	-0.0395009	0.0604789	-0.139481	-0.774359	0.328364	1	ex_30
SNF8	-0.0472902	0.0872073	-0.181788	-0.689136	0.328734	1	ex_30
ITGA9	-0.0998696	0.0834917	-0.283231	-1.06751	0.329686	1	ex_30
SLC66A2	0.0300917	0.12668	-0.0664966	0.610619	0.329898	1	ex_30
RANBP17	-0.128977	0.0434694	-0.301423	-1.46591	0.330186	1	ex_30
ELOVL4	-0.0382508	0.0767344	-0.153236	-0.651998	0.330633	1	ex_30
MAPRE3	-0.203455	0.138793	-0.545703	-1.16513	0.330793	1	ex_30
SYT16	-0.10307	0.12288	-0.32902	-0.894063	0.330836	1	ex_30
PUS10	0.0079072	0.349366	-0.333552	0.0453871	0.330922	1	ex_30
RBX1	0.0248825	0.250067	-0.200302	0.216572	0.330962	1	ex_30
SCRN1	-0.122516	0.0501269	-0.295159	-1.39089	0.331168	1	ex_30
FAM135A	-0.0154679	0.210251	-0.241187	-0.134311	0.331253	1	ex_30
SCAF4	0.105011	0.31223	-0.102208	0.993241	0.331899	1	ex_30
LRSAM1	0.0228301	0.0782194	-0.0325591	0.807851	0.332491	1	ex_30
NMRK1	0.0411252	0.18208	-0.0998298	0.571842	0.332525	1	ex_30
KIAA0895	-0.175161	0.13441	-0.484732	-1.10898	0.333847	1	ex_30
EXOC6B	-0.0462744	0.230248	-0.322797	-0.327989	0.334134	1	ex_30
GREB1	-0.00975709	0.0148485	-0.0343627	-0.777202	0.334272	1	ex_30
CDKL5	0.149754	0.3737	-0.0741925	1.31064	0.334406	1	ex_30
CHD5	0.0516886	0.409107	-0.30573	0.283443	0.334475	1	ex_30
ERGIC1	0.0253178	0.0878579	-0.0372224	0.793442	0.334525	1	ex_30
SCARB2	-0.00168386	0.217948	-0.221315	-0.0150266	0.334655	1	ex_30
LONRF1	-0.0923757	0.0861067	-0.270858	-1.0144	0.334736	1	ex_30
SELENOH	-0.0448395	0.229853	-0.319532	-0.319935	0.334864	1	ex_30
MED28	-0.166093	0.0708316	-0.403017	-1.37401	0.335212	1	ex_30
C3orf70	0.131082	0.41362	-0.151455	0.909319	0.335285	1	ex_30
SGPP2	0.00937946	0.0420688	-0.0233099	0.562366	0.335618	1	ex_30
STEAP2	-0.2246	0.108857	-0.558057	-1.32014	0.335784	1	ex_30
PEX1	0.032988	0.210661	-0.144685	0.363902	0.335942	1	ex_30
FCHO2	-0.0872149	0.201272	-0.375702	-0.592534	0.335944	1	ex_30
C6orf89	-0.0764093	0.091516	-0.244335	-0.891822	0.335954	1	ex_30
RIC3	-0.0657876	0.0808437	-0.212419	-0.879358	0.336124	1	ex_30
KIAA0556	-0.0226174	0.0294587	-0.0746936	-0.851241	0.336231	1	ex_30
PTPRK	-0.290243	0.141729	-0.722215	-1.3169	0.336713	1	ex_30
PCMT1	-0.176377	0.101664	-0.454418	-1.24332	0.336878	1	ex_30
NUP42	-0.118582	0.0524095	-0.289574	-1.35923	0.337055	1	ex_30
CRYL1	-0.202253	0.0819613	-0.486467	-1.39475	0.337135	1	ex_30
CIBAR1	-0.186596	0.1739	-0.547091	-1.0145	0.337166	1	ex_30
GPR155	0.108967	0.265807	-0.0478724	1.36172	0.337944	1	ex_30
GTF3C1	-0.0887115	0.0750895	-0.252512	-1.06148	0.338712	1	ex_30
FAM174B	0.0325941	0.151232	-0.0860434	0.538474	0.33915	1	ex_30
UQCR10	0.0834779	0.37034	-0.203384	0.570356	0.339284	1	ex_30
YWHAB	-0.111168	0.139851	-0.362188	-0.868003	0.339648	1	ex_30
KLF12	-0.00361018	0.0308625	-0.0380828	-0.205259	0.339882	1	ex_30
GRM3	0.0307418	0.114641	-0.0531577	0.718155	0.340226	1	ex_30
DCAF7	-0.0345544	0.134238	-0.203347	-0.401235	0.340321	1	ex_30
PPP1R2	-0.0968934	0.135317	-0.329104	-0.817824	0.340465	1	ex_30
GSR	0.112526	0.362112	-0.137059	0.883654	0.340719	1	ex_30
GNAQ	-0.293885	0.370379	-0.95815	-0.867132	0.340956	1	ex_30
VPS8	-0.234616	0.172717	-0.64195	-1.1289	0.341183	1	ex_30
TXK	0.0219647	0.267394	-0.223464	0.175407	0.341194	1	ex_30
NAP1L4	0.0420568	0.205402	-0.121289	0.504635	0.341239	1	ex_30
JHY	0.0392476	0.137238	-0.0587423	0.785018	0.341371	1	ex_30
PCNX2	0.174426	0.585792	-0.236939	0.831061	0.341421	1	ex_30
LRIG2	0.127211	0.362602	-0.108179	1.05922	0.341653	1	ex_30
DIPK1A	0.111174	0.362671	-0.140323	0.8664	0.341807	1	ex_30
RPS6KA6	0.0605728	0.274412	-0.153267	0.555185	0.341842	1	ex_30
SARAF	-0.0770623	0.100748	-0.254873	-0.849441	0.342289	1	ex_30
MYEF2	-0.0369462	0.132052	-0.205944	-0.428485	0.342364	1	ex_30
GPX4	-0.148564	0.148674	-0.445803	-0.97962	0.342428	1	ex_30
TTN	0.151834	0.489012	-0.185343	0.88259	0.342434	1	ex_30
SNX25	-0.0134692	0.176904	-0.203842	-0.138671	0.342548	1	ex_30
PGAP1	0.190529	0.472779	-0.0917215	1.32304	0.34256	1	ex_30
SP3	0.00762936	0.258022	-0.242763	0.0597194	0.342611	1	ex_30
CNTN6	-0.00385188	0.0538711	-0.0615748	-0.130789	0.342956	1	ex_30
UBE2H	-0.187947	0.0920132	-0.467908	-1.31579	0.343108	1	ex_30
RAB4A	0.0813901	0.239259	-0.0764792	1.01047	0.343288	1	ex_30
IPO5	0.0446029	0.262042	-0.172836	0.402044	0.343654	1	ex_30
ARHGEF10L	0.00192833	0.00727261	-0.00341595	0.707197	0.343912	1	ex_30
SPPL3	-0.0875347	0.147173	-0.322242	-0.730973	0.344089	1	ex_30
TBC1D8	-0.0920347	0.0877025	-0.271772	-1.0036	0.344203	1	ex_30
RPS6KB1	0.0278575	0.195134	-0.139419	0.326404	0.344258	1	ex_30
MYO5A	0.154736	0.346072	-0.0365999	1.58505	0.344313	1	ex_30
STAM	0.130332	0.363628	-0.102964	1.09494	0.344507	1	ex_30
SFXN4	-0.0352837	0.0589225	-0.12949	-0.734079	0.344782	1	ex_30
TAF11	0.0745155	0.421128	-0.272097	0.421357	0.344809	1	ex_30
VAPB	0.0767929	0.322778	-0.169192	0.611872	0.344953	1	ex_30
METTL8	-0.0494672	0.0649501	-0.163884	-0.847371	0.345213	1	ex_30
KDM4B	0.0299567	0.110573	-0.0506601	0.72831	0.345509	1	ex_30
TRAK2	-0.0519296	0.127464	-0.231323	-0.567357	0.345822	1	ex_30
RAPGEF1	-0.0481071	0.0903901	-0.186604	-0.680795	0.345893	1	ex_30
FXYD7	-0.0656379	0.188928	-0.320204	-0.505362	0.346045	1	ex_30
SDHB	-0.0304673	0.0429463	-0.103881	-0.813402	0.346138	1	ex_30
FMN1	0.134988	0.870395	-0.600418	0.359764	0.346166	1	ex_30
MAML1	-0.00117936	0.047422	-0.0497807	-0.0475603	0.346742	1	ex_30
FBXL2	-0.0233713	0.253535	-0.300278	-0.165424	0.346804	1	ex_30
SEC24B	0.0910322	0.290788	-0.108723	0.893193	0.346872	1	ex_30
EEPD1	-0.000395757	0.000794041	-0.00158555	-0.651934	0.346873	1	ex_30
RALBP1	-0.0563148	0.133956	-0.246586	-0.580093	0.346899	1	ex_30
PRPF18	-0.0542576	0.0685286	-0.177044	-0.866082	0.347319	1	ex_30
BTBD3	0.12712	0.41928	-0.165039	0.852791	0.347353	1	ex_30
ANKRD27	-0.0163288	0.0307695	-0.0634271	-0.679511	0.347487	1	ex_30
ERO1A	0.018889	0.333476	-0.295697	0.117684	0.347738	1	ex_30
FNBP4	-0.169628	0.0778968	-0.417152	-1.34316	0.347748	1	ex_30
MSANTD3	-0.208608	0.0804785	-0.497695	-1.41433	0.347857	1	ex_30
CDHR3	0.0593643	0.393386	-0.274658	0.348336	0.348094	1	ex_30
COX6C	-0.136407	0.0917478	-0.364562	-1.1718	0.348107	1	ex_30
SH3GLB2	-0.15176	0.15442	-0.45794	-0.971468	0.34821	1	ex_30
ANKRD13D	0.0776691	0.256218	-0.10088	0.852585	0.348211	1	ex_30
PRTFDC1	-0.0125357	0.0897831	-0.114854	-0.240126	0.348243	1	ex_30
MYSM1	0.157532	0.423981	-0.108918	1.15878	0.348604	1	ex_30
GAS2	0.0233764	0.0897373	-0.0429846	0.690419	0.348742	1	ex_30
CACNA2D3	0.0924504	0.387892	-0.202991	0.613317	0.34876	1	ex_30
BSG	0.0681788	0.232028	-0.0956704	0.815555	0.349442	1	ex_30
CHCHD3	0.0327525	0.340275	-0.27477	0.208745	0.349803	1	ex_30
ATAD1	-0.0988348	0.272709	-0.470378	-0.521373	0.34998	1	ex_30
SLITRK4	-0.258197	0.105045	-0.621439	-1.39317	0.350418	1	ex_30
NGEF	-0.167603	0.0773542	-0.412559	-1.34103	0.350755	1	ex_30
GRIA4	-0.0288046	0.100296	-0.157905	-0.437302	0.351003	1	ex_30
INTS9	0.0145995	0.0519605	-0.0227616	0.76589	0.351051	1	ex_30
TCEAL2	-0.312364	0.423617	-1.04834	-0.831846	0.351226	1	ex_30
OMG	-0.113913	0.0902962	-0.318122	-1.09332	0.351708	1	ex_30
GRIA3	0.00605806	0.169044	-0.156928	0.0728502	0.352066	1	ex_30
EML6	0.0118419	0.341064	-0.31738	0.0704984	0.352073	1	ex_30
ABCD4	0.138893	0.433991	-0.156204	0.922495	0.352188	1	ex_30
SAT1	0.0849735	0.343711	-0.173764	0.643683	0.352192	1	ex_30
DISP1	0.0509931	0.170369	-0.0683824	0.837229	0.352255	1	ex_30
YTHDC2	-0.0950132	0.066828	-0.256854	-1.15065	0.352858	1	ex_30
ELOVL5	0.0466907	0.182889	-0.0895077	0.671903	0.353145	1	ex_30
OSBPL1A	-0.101999	0.0732539	-0.277251	-1.14072	0.353168	1	ex_30
DCUN1D5	0.0686349	0.397435	-0.260165	0.40913	0.353375	1	ex_30
SNCB	-0.130191	0.0970697	-0.357451	-1.12281	0.353463	1	ex_30
SBF2	0.177467	0.415866	-0.0609311	1.45903	0.353704	1	ex_30
MDH1	-0.169598	0.0595814	-0.398776	-1.45042	0.35403	1	ex_30
STMP1	0.0941649	0.346162	-0.157832	0.732388	0.354096	1	ex_30
ATP6AP1L	0.084188	0.247091	-0.0787151	1.01291	0.354113	1	ex_30
PPFIA2	-0.735224	0.316756	-1.7872	-1.36981	0.354344	1	ex_30
OLFM3	0.104657	0.363366	-0.154052	0.792877	0.354445	1	ex_30
ITSN1	0.140523	0.361447	-0.0803998	1.24668	0.354571	1	ex_30
ST7L	-0.0330426	0.207562	-0.273647	-0.269165	0.354989	1	ex_30
GAS7	-0.0709605	0.0915232	-0.233444	-0.855963	0.35502	1	ex_30
KLHL32	-0.207761	0.39194	-0.807461	-0.67901	0.355164	1	ex_30
KDM4A	-0.134447	0.101498	-0.370393	-1.11684	0.355444	1	ex_30
CSNK1G3	-0.188184	0.0813265	-0.457694	-1.36853	0.355638	1	ex_30
HOOK2	0.17083	0.419209	-0.0775488	1.34802	0.3557	1	ex_30
NDUFC2	-0.0566872	0.354814	-0.468188	-0.269999	0.355778	1	ex_30
UHRF2	0.131477	0.353436	-0.0904806	1.16099	0.356054	1	ex_30
TNFRSF19	0.00024597	0.000916081	-0.000424142	0.719421	0.356354	1	ex_30
USP49	0.0472318	0.164163	-0.0696998	0.791681	0.356902	1	ex_30
WSB1	-0.0733379	0.12037	-0.267046	-0.742042	0.357041	1	ex_30
PLA2G12A	0.183855	0.523174	-0.155464	1.06198	0.357235	1	ex_30
EPB41L1	0.0245337	0.0925947	-0.0435273	0.706501	0.357384	1	ex_30
FANCL	0.0801316	0.244424	-0.0841604	0.955951	0.357645	1	ex_30
NYAP2	-0.0138525	0.0925861	-0.120291	-0.25508	0.358755	1	ex_30
FAM219B	-0.139526	0.0810883	-0.36014	-1.23957	0.359179	1	ex_30
PGK1	-0.00962449	0.247992	-0.267241	-0.0732237	0.35945	1	ex_30
NME7	-0.103891	0.115752	-0.323534	-0.927061	0.359674	1	ex_30
OCIAD1	-0.107934	0.0399948	-0.255863	-1.43006	0.359907	1	ex_30
PTPN9	-0.0419499	0.0685708	-0.152471	-0.743936	0.359929	1	ex_30
ZNF770	-0.262775	0.108886	-0.634436	-1.38575	0.359979	1	ex_30
GLRB	-0.0768467	0.080872	-0.234565	-0.954971	0.35999	1	ex_30
KCNJ6	-0.0859516	0.109982	-0.281886	-0.85979	0.360233	1	ex_30
TCF4	-0.092447	0.102782	-0.287676	-0.928104	0.360256	1	ex_30
SMAD3	0.0266105	0.113145	-0.0599235	0.602718	0.360276	1	ex_30
SLC9A9	0.0158304	0.184613	-0.152952	0.183828	0.360325	1	ex_30
MTCL1	-0.0186385	0.0871585	-0.124435	-0.345291	0.360475	1	ex_30
TFB1M	0.000798032	0.183906	-0.18231	0.00854204	0.360732	1	ex_30
CAMK2B	0.322233	0.984997	-0.34053	0.952928	0.360774	1	ex_30
ATG7	-0.0694128	0.127683	-0.266508	-0.690258	0.360886	1	ex_30
CCDC14	0.113391	0.284475	-0.0576928	1.29903	0.360972	1	ex_30
ANO4	-0.147165	0.200669	-0.494999	-0.829242	0.361042	1	ex_30
TRIM33	0.116065	0.387008	-0.154878	0.839598	0.361867	1	ex_30
VPS26B	-0.034436	0.1411	-0.209972	-0.384498	0.362138	1	ex_30
SYT14	0.0178096	0.241034	-0.205415	0.156373	0.36215	1	ex_30
ZNF566	0.0512185	0.181921	-0.0794837	0.768055	0.362156	1	ex_30
MLXIP	-0.00861635	0.0131174	-0.0303501	-0.777029	0.362414	1	ex_30
GPC6	0.0297606	0.214395	-0.154873	0.315921	0.362474	1	ex_30
SLC6A15	0.137944	0.356452	-0.0805641	1.23732	0.362548	1	ex_30
KCNK12	-0.0192604	0.0307609	-0.0692817	-0.754672	0.362574	1	ex_30
EPHB6	-0.14211	0.0407614	-0.324981	-1.52309	0.362733	1	ex_30
NAB1	0.12599	0.390536	-0.138555	0.933439	0.362794	1	ex_30
ZNF331	-0.116744	0.076313	-0.309802	-1.18522	0.362886	1	ex_30
NDUFAF2	-0.106318	0.0968366	-0.309473	-1.02572	0.363018	1	ex_30
ZNF253	-0.074379	0.11501	-0.263768	-0.769738	0.363098	1	ex_30
ADGRL2	-0.104128	0.247291	-0.455546	-0.580751	0.363135	1	ex_30
DENND5A	0.0915532	0.286774	-0.103667	0.91917	0.363223	1	ex_30
ST7	-0.110584	0.0661574	-0.287325	-1.22631	0.363311	1	ex_30
PITHD1	-0.181314	0.117892	-0.48052	-1.18771	0.363329	1	ex_30
TMTC3	-0.089447	0.0439592	-0.222853	-1.31413	0.363575	1	ex_30
ABI2	-0.108879	0.047647	-0.265404	-1.36334	0.363844	1	ex_30
PHKB	0.0494154	0.302738	-0.203907	0.382329	0.363851	1	ex_30
SMS	0.0451065	0.414892	-0.324679	0.239077	0.364844	1	ex_30
TSEN15	0.00241628	0.128382	-0.12355	0.0375961	0.364898	1	ex_30
SOD1	0.0392771	0.276098	-0.197544	0.325063	0.364966	1	ex_30
CSTF3	-0.119667	0.140628	-0.379962	-0.901064	0.364995	1	ex_30
RPAIN	-0.276928	0.168785	-0.722642	-1.21775	0.365304	1	ex_30
UBXN2B	0.1082	0.267045	-0.0506443	1.33507	0.365328	1	ex_30
TTLL5	0.0604852	0.216103	-0.0951322	0.761796	0.365907	1	ex_30
SPTLC1	0.0534751	0.166057	-0.059107	0.930958	0.365951	1	ex_30
CRTC3	0.103924	0.337535	-0.129686	0.871914	0.366298	1	ex_30
RNF111	0.00893582	0.18214	-0.164268	0.101117	0.366477	1	ex_30
RAD9A	0.0108145	0.0636041	-0.041975	0.40152	0.366615	1	ex_30
HSP90B1	0.125472	0.309861	-0.0589173	1.3337	0.367034	1	ex_30
MAPK1	-0.0105827	0.254517	-0.275682	-0.078241	0.367148	1	ex_30
TCF25	0.0467534	0.201978	-0.108471	0.590338	0.367228	1	ex_30
WSB2	-0.111068	0.116067	-0.338204	-0.958413	0.367969	1	ex_30
PSME4	0.173687	0.466946	-0.119571	1.16082	0.368559	1	ex_30
USP36	0.00540384	0.0197504	-0.00894272	0.73825	0.368599	1	ex_30
SBNO1	-0.0507476	0.0934957	-0.194991	-0.689554	0.368643	1	ex_30
RUNDC3B	0.102621	0.286433	-0.0811898	1.09424	0.368891	1	ex_30
CBL	0.0560696	0.217795	-0.105656	0.679511	0.368891	1	ex_30
RANBP9	0.126451	0.294283	-0.041381	1.47671	0.368995	1	ex_30
RHOBTB2	0.0947888	0.328673	-0.139096	0.794335	0.369028	1	ex_30
HEATR1	0.0283661	0.141531	-0.0847992	0.491286	0.369187	1	ex_30
RINT1	-0.104992	0.168645	-0.378629	-0.752019	0.369196	1	ex_30
AGPAT4	0.0204348	0.102162	-0.0612926	0.490063	0.369339	1	ex_30
ANKIB1	-0.00153192	0.301818	-0.304881	-0.00989783	0.369363	1	ex_30
CHM	-0.052969	0.184915	-0.290853	-0.436419	0.369486	1	ex_30
GCLM	-0.13129	0.152575	-0.415156	-0.9065	0.369824	1	ex_30
TSPAN3	0.0273604	0.251936	-0.197215	0.238786	0.369944	1	ex_30
THRB	0.640769	1.76931	-0.487768	1.11284	0.370184	1	ex_30
HACE1	0.0580648	0.247857	-0.131727	0.59963	0.370411	1	ex_30
CASC3	0.114496	0.317595	-0.0886034	1.10492	0.370441	1	ex_30
OTUD7B	0.0226297	0.0880435	-0.0427841	0.678043	0.370484	1	ex_30
CACUL1	-0.0503588	0.101043	-0.201761	-0.651917	0.37072	1	ex_30
PEX3	0.0659057	0.238579	-0.106767	0.748078	0.371174	1	ex_30
PHTF2	-0.0760366	0.0719574	-0.224031	-1.00699	0.371282	1	ex_30
CLASP2	0.144069	0.34134	-0.0532025	1.43138	0.371462	1	ex_30
SERGEF	0.0427824	0.15135	-0.0657849	0.77235	0.371658	1	ex_30
PCYOX1	0.235616	0.611411	-0.140178	1.22886	0.371704	1	ex_30
ACTR1A	0.0603372	0.357504	-0.23683	0.397954	0.372604	1	ex_30
THOC2	0.114492	0.348453	-0.11947	0.95913	0.372655	1	ex_30
ROCK2	0.22083	0.690094	-0.248434	0.922335	0.372774	1	ex_30
MRPL3	-0.100591	0.147995	-0.349177	-0.793105	0.373269	1	ex_30
STIM1	-0.0564177	0.0612324	-0.174068	-0.939878	0.373319	1	ex_30
COQ8A	0.01062	0.0462116	-0.0249716	0.584824	0.373471	1	ex_30
MACROH2A1	-0.168302	0.0992343	-0.435837	-1.23297	0.373661	1	ex_30
FER	0.0924784	0.486221	-0.301264	0.460337	0.373699	1	ex_30
ASAH1	-0.110132	0.0497516	-0.270016	-1.35008	0.374072	1	ex_30
TMEM184B	0.00841533	0.0298409	-0.0130102	0.769817	0.374261	1	ex_30
IPMK	0.0511794	0.211209	-0.108851	0.626819	0.374693	1	ex_30
SAXO2	-0.00896622	0.0204494	-0.0383818	-0.59742	0.374733	1	ex_30
GRIPAP1	-0.124078	0.146383	-0.394539	-0.899162	0.374904	1	ex_30
BEX3	-0.220202	0.123154	-0.563557	-1.25697	0.375183	1	ex_30
CEP295	0.0901489	0.226805	-0.0465073	1.29294	0.375253	1	ex_30
RPF2	-0.0713449	0.128495	-0.271185	-0.699728	0.375271	1	ex_30
CFL1	-0.114974	0.134047	-0.363995	-0.904921	0.375326	1	ex_30
ZNF862	0.176266	0.500253	-0.147722	1.06632	0.375586	1	ex_30
STAC2	0.017798	0.0711972	-0.0356012	0.653259	0.375623	1	ex_30
AMN1	0.150978	0.401426	-0.0994694	1.18153	0.375767	1	ex_30
MAN2B2	0.0514269	0.195899	-0.093045	0.697678	0.375794	1	ex_30
NEXMIF	-0.116863	0.0933776	-0.327104	-1.08945	0.375795	1	ex_30
CTNNAL1	0.0931194	0.251838	-0.0655991	1.1499	0.375836	1	ex_30
LRRFIP2	-0.00137444	0.329942	-0.332691	-0.00813076	0.376165	1	ex_30
MTMR9	-0.0284373	0.0599828	-0.116857	-0.630356	0.376254	1	ex_30
ZFHX2	0.00710359	0.0306038	-0.0163966	0.592453	0.376372	1	ex_30
COMT	0.0125353	0.0582113	-0.0331407	0.537893	0.376624	1	ex_30
PDE7A	-0.102603	0.112343	-0.317548	-0.935576	0.376628	1	ex_30
HSF2	0.050693	0.308383	-0.206997	0.385566	0.376776	1	ex_30
GON4L	0.00432262	0.18875	-0.180105	0.0459376	0.377157	1	ex_30
CMC1	-0.121359	0.0691963	-0.311913	-1.24824	0.377192	1	ex_30
KCNB2	-0.0934949	0.246397	-0.433386	-0.539133	0.377214	1	ex_30
CCDC180	-0.00273925	0.00517633	-0.0106548	-0.678261	0.377871	1	ex_30
UBXN7	0.127805	0.349465	-0.0938549	1.13008	0.378635	1	ex_30
FAM98A	-0.0745622	0.106329	-0.255454	-0.807884	0.378753	1	ex_30
PAPOLA	0.1533	0.455208	-0.148609	0.995207	0.378848	1	ex_30
BEND6	0.07105	0.307278	-0.165178	0.589496	0.378983	1	ex_30
AAGAB	-0.128732	0.0999591	-0.357424	-1.10328	0.379238	1	ex_30
TMEM260	-0.00370517	0.325407	-0.332818	-0.0220654	0.379309	1	ex_30
SCN1A	0.195611	0.805855	-0.414632	0.62826	0.379612	1	ex_30
RTTN	0.0996288	0.284997	-0.0857395	1.05341	0.379665	1	ex_30
LRRC49	0.00862808	0.176375	-0.159119	0.100811	0.380132	1	ex_30
KHDC1	-0.0420606	0.0781145	-0.162236	-0.685977	0.380202	1	ex_30
CCDC186	-0.122222	0.0712436	-0.315688	-1.23821	0.380232	1	ex_30
ATG5	-0.0328085	0.0627035	-0.128321	-0.67325	0.380259	1	ex_30
MED9	0.0405736	0.148893	-0.0677458	0.734151	0.380326	1	ex_30
CDH7	0.00394619	0.0171894	-0.00929702	0.584027	0.380546	1	ex_30
UBASH3B	0.00579136	0.0219134	-0.0103307	0.704058	0.380736	1	ex_30
UGGT2	-0.0992345	0.0705653	-0.269034	-1.14544	0.381225	1	ex_30
WDR37	0.0634009	0.240135	-0.113333	0.70311	0.381312	1	ex_30
RFX3	0.1489	0.360264	-0.0624638	1.38074	0.381594	1	ex_30
MOK	-0.00930126	0.217039	-0.235641	-0.0805431	0.381774	1	ex_30
DELE1	-0.0652892	0.088387	-0.218966	-0.832689	0.381811	1	ex_30
LIMCH1	0.112777	0.377403	-0.151849	0.835288	0.381894	1	ex_30
RBM19	0.00135858	0.00507929	-0.00236214	0.715659	0.38196	1	ex_30
KDM5A	0.156484	0.404829	-0.0918621	1.23498	0.382185	1	ex_30
VPS39	-0.1367	0.0926659	-0.366067	-1.16812	0.382311	1	ex_30
NRF1	-0.0119421	0.255637	-0.279521	-0.0874739	0.382317	1	ex_30
G2E3	0.0277095	0.175201	-0.119782	0.368223	0.382348	1	ex_30
FBXL4	-0.164374	0.106693	-0.43544	-1.18851	0.382543	1	ex_30
NKTR	0.204293	0.578804	-0.170218	1.06914	0.382814	1	ex_30
SLC22A14	0.0341421	0.119748	-0.051464	0.781688	0.383024	1	ex_30
NR6A1	0.0712373	0.242515	-0.10004	0.815184	0.383294	1	ex_30
CCDC148	0.0277815	0.133566	-0.0780032	0.514732	0.383511	1	ex_30
ZC3H12C	0.141734	0.352164	-0.068697	1.32012	0.384269	1	ex_30
RBM5	-0.150506	0.23689	-0.537902	-0.761459	0.384412	1	ex_30
COMMD10	-0.128052	0.0651195	-0.321223	-1.29925	0.38463	1	ex_30
ERI3	0.0252398	0.0939295	-0.0434498	0.720184	0.384758	1	ex_30
MYO9A	0.307832	0.809534	-0.193869	1.20259	0.385097	1	ex_30
SGPP1	0.0310544	0.144134	-0.0820256	0.538252	0.38534	1	ex_30
CDH10	-0.196009	0.0952632	-0.487281	-1.31894	0.385604	1	ex_30
TPM1	-0.0573512	0.136099	-0.250801	-0.581061	0.385666	1	ex_30
MRPS28	0.0512747	0.19488	-0.0923304	0.699812	0.386006	1	ex_30
NFASC	0.0603814	0.312204	-0.191441	0.469957	0.386166	1	ex_30
ACO2	-0.0265774	0.0914534	-0.144608	-0.441332	0.386498	1	ex_30
SCN3A	0.162311	0.416608	-0.0919861	1.25099	0.38699	1	ex_30
UBE2N	-0.144311	0.0880083	-0.37663	-1.21748	0.387018	1	ex_30
CACNA1C	0.00420328	0.0818599	-0.0734533	0.106086	0.38702	1	ex_30
ARMC9	0.185172	0.508848	-0.138505	1.12127	0.387424	1	ex_30
MAML2	0.00434974	0.0240473	-0.0153478	0.432812	0.387511	1	ex_30
MYO6	-0.0815599	0.199831	-0.36295	-0.568087	0.387545	1	ex_30
SECISBP2	-0.206261	0.142826	-0.555348	-1.15806	0.387594	1	ex_30
FLACC1	-0.000889703	0.0141333	-0.0159128	-0.116074	0.387629	1	ex_30
RNLS	-0.0151485	0.028485	-0.058782	-0.680453	0.387705	1	ex_30
U2SURP	0.0488879	0.219264	-0.121488	0.562396	0.388023	1	ex_30
GNAI3	-0.224766	0.104151	-0.553684	-1.33934	0.388289	1	ex_30
TM9SF3	0.0303927	0.18768	-0.126894	0.378725	0.38882	1	ex_30
THUMPD1	0.0242463	0.274312	-0.225819	0.190037	0.388905	1	ex_30
ZNF487	0.0258885	0.104552	-0.0527752	0.645031	0.388939	1	ex_30
DNAH9	-0.000847508	0.0556525	-0.0573475	-0.0293997	0.389039	1	ex_30
EP300	-0.0513903	0.0797219	-0.182503	-0.768221	0.389237	1	ex_30
MTA3	0.0975404	0.387013	-0.191932	0.660428	0.389289	1	ex_30
NAPEPLD	0.0913029	0.240305	-0.0576996	1.20099	0.389708	1	ex_30
DEPDC5	0.0337145	0.119434	-0.0520055	0.770872	0.389843	1	ex_30
ZCCHC8	0.178687	0.563522	-0.206148	0.910051	0.39011	1	ex_30
IRF2	-0.0391912	0.0638577	-0.14224	-0.745407	0.390214	1	ex_30
PRPF8	-0.182158	0.116309	-0.480625	-1.19619	0.390375	1	ex_30
TUBB3	-0.170948	0.0770357	-0.418931	-1.3511	0.39074	1	ex_30
TBC1D15	-0.0195231	0.16853	-0.207577	-0.203477	0.390751	1	ex_30
FILIP1L	-0.183864	0.0922756	-0.460004	-1.30502	0.390899	1	ex_30
ZDHHC21	0.0524092	0.265707	-0.160888	0.481582	0.391708	1	ex_30
CLU	-0.300315	0.151182	-0.751812	-1.30368	0.391863	1	ex_30
FBXO11	0.0872539	0.321424	-0.146917	0.730299	0.392445	1	ex_30
CBWD1	-0.0408854	0.131964	-0.213734	-0.463606	0.392465	1	ex_30
NECAB1	-0.0119354	0.212352	-0.236222	-0.104299	0.392533	1	ex_30
SEMA4B	-0.00643234	0.0110348	-0.0238994	-0.721766	0.392922	1	ex_30
STRBP	0.0648204	0.278412	-0.148771	0.594808	0.393375	1	ex_30
FBXO21	0.0946002	0.285376	-0.0961758	0.971888	0.393486	1	ex_30
HM13	-0.0160381	0.0273064	-0.0593827	-0.725216	0.393572	1	ex_30
ANXA4	-0.118918	0.0801034	-0.317939	-1.1711	0.393801	1	ex_30
ZNF146	0.0017404	0.138494	-0.135013	0.0249436	0.394335	1	ex_30
GLT1D1	-0.0356879	0.0566225	-0.127998	-0.757737	0.394564	1	ex_30
CUL1	-0.0150496	0.166097	-0.196196	-0.162834	0.394637	1	ex_30
HADHA	0.0413291	0.355349	-0.272691	0.257956	0.394919	1	ex_30
PPME1	-0.136078	0.146004	-0.41816	-0.945495	0.394941	1	ex_30
SLC25A24	0.036916	0.154782	-0.0809496	0.61387	0.39516	1	ex_30
AZIN1	-0.0585637	0.128255	-0.245383	-0.614407	0.395571	1	ex_30
MAP3K21	0.000276622	0.0969303	-0.096377	0.00560941	0.395612	1	ex_30
BAZ2A	0.00363167	0.0143937	-0.00713034	0.661395	0.395693	1	ex_30
PIKFYVE	0.117139	0.280837	-0.0465584	1.40252	0.395728	1	ex_30
KCNJ3	0.205606	0.651708	-0.240497	0.903335	0.395789	1	ex_30
CORO6	0.117897	0.321082	-0.0852883	1.13726	0.396796	1	ex_30
SLC39A11	-0.00664873	0.015763	-0.0290604	-0.581449	0.396818	1	ex_30
GPD1L	0.0394178	0.137499	-0.0586634	0.787689	0.396821	1	ex_30
RUNDC3A	0.101821	0.377499	-0.173856	0.723911	0.397055	1	ex_30
DNAJC7	0.00556201	0.267909	-0.256785	0.0415532	0.397115	1	ex_30
EXOC3	-0.0779307	0.188926	-0.344787	-0.572373	0.397455	1	ex_30
NFKBIZ	0.00441816	0.043401	-0.0345647	0.222134	0.398228	1	ex_30
SEC22C	0.0380384	0.17261	-0.0965337	0.554007	0.398576	1	ex_30
USP25	0.160931	0.524743	-0.202881	0.866985	0.39858	1	ex_30
METTL15	0.0753776	0.270439	-0.119684	0.757389	0.398612	1	ex_30
TMEM116	0.0170664	0.0637888	-0.0296561	0.715919	0.398717	1	ex_30
FAM219A	-0.0220026	0.0460365	-0.0900417	-0.633816	0.399121	1	ex_30
TRIM24	-0.118018	0.0848146	-0.320851	-1.1404	0.399233	1	ex_30
MSL2	-0.0177333	0.0426469	-0.0781136	-0.575631	0.3995	1	ex_30
RASA1	-0.0251476	0.186191	-0.236486	-0.23322	0.399579	1	ex_30
OXR1	0.124536	0.518822	-0.26975	0.619056	0.399581	1	ex_30
PDCD6IP	0.10912	0.284539	-0.0662981	1.21921	0.399725	1	ex_30
GPR137B	0.00998805	0.0943779	-0.0744018	0.231974	0.399832	1	ex_30
SAE1	0.0239061	0.0924823	-0.0446702	0.683255	0.399868	1	ex_30
SLC4A4	0.00202901	0.00770227	-0.00364426	0.700969	0.399969	1	ex_30
SLC41A3	0.0756228	0.317095	-0.165849	0.613811	0.400008	1	ex_30
GSTK1	-0.0218046	0.213618	-0.257227	-0.181529	0.400235	1	ex_30
APPBP2	0.070666	0.216083	-0.0747514	0.95245	0.400264	1	ex_30
SULT4A1	-0.0165736	0.28325	-0.316397	-0.108342	0.400326	1	ex_30
TMA7	-0.0857836	0.140881	-0.312448	-0.74177	0.400806	1	ex_30
PPARGC1A	-0.0870839	0.174925	-0.349093	-0.651432	0.401061	1	ex_30
ZSWIM5	0.0363056	0.125259	-0.0526483	0.799939	0.401292	1	ex_30
TADA2A	-0.0364601	0.0851866	-0.158107	-0.587443	0.401534	1	ex_30
MMS19	-0.00413186	0.0384627	-0.0467264	-0.190125	0.401856	1	ex_30
ATRN	-0.145103	0.132861	-0.423066	-1.02314	0.401947	1	ex_30
CLVS1	0.0511566	0.190261	-0.0879476	0.720791	0.402197	1	ex_30
ZNF420	-0.0861902	0.111226	-0.283606	-0.855704	0.402298	1	ex_30
RNF213	-0.0188849	0.152601	-0.190371	-0.215841	0.402641	1	ex_30
ABCB1	-0.239371	0.0232189	-0.501962	-1.78666	0.402713	1	ex_30
SLC30A6	0.0393804	0.16377	-0.0850094	0.620502	0.403436	1	ex_30
ACADM	-0.140337	0.0935712	-0.374245	-1.17591	0.403934	1	ex_30
COX7B	0.174412	0.397807	-0.0489834	1.53021	0.404227	1	ex_30
AMD1	-0.0869713	0.146673	-0.320615	-0.729574	0.404254	1	ex_30
ZNF875	0.104937	0.276905	-0.0670305	1.196	0.404315	1	ex_30
GFPT2	0.00586282	0.078167	-0.0664414	0.158925	0.404586	1	ex_30
ATP9B	0.119606	0.385383	-0.146171	0.882028	0.405066	1	ex_30
FIG4	-0.118468	0.0974848	-0.33442	-1.0752	0.405344	1	ex_30
POLR2J3	0.0334466	0.129515	-0.0626221	0.682368	0.405616	1	ex_30
FBXO33	-0.0572106	0.232287	-0.346708	-0.387329	0.405729	1	ex_30
TUBB	-0.0568727	0.295502	-0.409247	-0.316336	0.40585	1	ex_30
NMD3	-0.12723	0.0927647	-0.347225	-1.13351	0.406004	1	ex_30
DDX46	0.0943312	0.307996	-0.119334	0.865307	0.406218	1	ex_30
IFT52	0.0195334	0.0823195	-0.0432528	0.609763	0.406516	1	ex_30
OCA2	-0.00636126	0.0204737	-0.0331962	-0.464613	0.406682	1	ex_30
MFN1	-0.0362296	0.117562	-0.190021	-0.46172	0.406917	1	ex_30
ZNF318	-0.0037601	0.0682208	-0.075741	-0.102384	0.407217	1	ex_30
USP34	0.172666	0.443685	-0.0983531	1.24869	0.407346	1	ex_30
ZNF506	-0.160113	0.0898639	-0.41009	-1.25538	0.407386	1	ex_30
IL7	-0.364021	0.213687	-0.941729	-1.235	0.4078	1	ex_30
GCFC2	-0.126969	0.0873592	-0.341297	-1.16109	0.407926	1	ex_30
MEF2C	-0.0981088	0.0846142	-0.280832	-1.05236	0.40804	1	ex_30
ACAA1	-0.133833	0.132439	-0.400106	-0.985112	0.40817	1	ex_30
PCP4	-0.570206	0.294834	-1.43525	-1.29194	0.408174	1	ex_30
PDZD2	0.0122734	0.0628446	-0.0382978	0.475674	0.408407	1	ex_30
PALM	0.00937233	0.0606007	-0.0418561	0.358579	0.408419	1	ex_30
RPL14	-0.146045	0.0916988	-0.383789	-1.204	0.408439	1	ex_30
KIF5A	0.159033	0.421673	-0.103608	1.18679	0.408464	1	ex_30
SPIRE1	0.0505254	0.381905	-0.280854	0.298835	0.408568	1	ex_30
SPAG9	0.133188	0.361318	-0.0949409	1.14428	0.40859	1	ex_30
LNPEP	-0.176551	0.110575	-0.463677	-1.20516	0.408646	1	ex_30
DOCK4	-0.0849526	0.166948	-0.336853	-0.660992	0.40868	1	ex_30
LRCH3	-0.0933547	0.165053	-0.351762	-0.708075	0.408684	1	ex_30
HINT3	-0.120162	0.22378	-0.464105	-0.684749	0.40881	1	ex_30
GTF3C3	0.214503	0.564119	-0.135114	1.20251	0.409012	1	ex_30
PMM2	-0.00651742	0.0109756	-0.0240105	-0.730227	0.409254	1	ex_30
RNGTT	0.122253	0.391157	-0.146651	0.891069	0.409445	1	ex_30
DCP1A	0.0974365	0.280236	-0.0853627	1.04471	0.409844	1	ex_30
EIF3J	-0.149572	0.114491	-0.413634	-1.11017	0.410112	1	ex_30
NUP88	0.0841972	0.3284	-0.160006	0.675764	0.410182	1	ex_30
DYRK1A	-0.126015	0.0894753	-0.341506	-1.14615	0.410537	1	ex_30
OXCT1	-0.123408	0.0831296	-0.329946	-1.1711	0.410734	1	ex_30
TMTC1	0.27648	1.14483	-0.591869	0.624048	0.410861	1	ex_30
PCSK1N	-0.00332082	0.272211	-0.278852	-0.0236223	0.411077	1	ex_30
MACO1	0.0391766	0.173144	-0.094791	0.573159	0.4112	1	ex_30
METTL2B	-0.00101656	0.0257518	-0.0277849	-0.0744323	0.41202	1	ex_30
POLK	-0.0889904	0.0528666	-0.230848	-1.22953	0.412151	1	ex_30
TRPC4	-0.0182543	0.0701335	-0.106642	-0.404782	0.412253	1	ex_30
PDCD4	-0.0503755	0.170978	-0.27173	-0.446047	0.412294	1	ex_30
ATXN2	0.0520249	0.312324	-0.208274	0.39173	0.412397	1	ex_30
KIAA0753	0.0107578	0.0396418	-0.0181263	0.729982	0.412585	1	ex_30
CLASP1	-0.0782331	0.225102	-0.381568	-0.505494	0.413055	1	ex_30
ZCCHC14	0.00197915	0.00845571	-0.00449741	0.598939	0.413634	1	ex_30
SPTBN2	0.0245571	0.144829	-0.0957152	0.400183	0.413734	1	ex_30
SV2A	-0.0826062	0.106493	-0.271706	-0.856192	0.413999	1	ex_30
UBA5	0.090801	0.246005	-0.0644032	1.14666	0.414014	1	ex_30
IRS1	0.00406809	0.0190173	-0.0108811	0.53336	0.414377	1	ex_30
RALGAPA1	0.172358	0.525075	-0.180359	0.957753	0.414419	1	ex_30
RAPGEF5	-0.229393	0.12769	-0.586476	-1.2591	0.414432	1	ex_30
DDX19A	0.0693072	0.298265	-0.15965	0.593296	0.415287	1	ex_30
CDC40	-0.0367506	0.139742	-0.213244	-0.408117	0.416199	1	ex_30
C7orf50	0.0370773	0.227186	-0.153032	0.382256	0.416241	1	ex_30
MED14	-0.045716	0.197898	-0.28933	-0.367802	0.41662	1	ex_30
PTPN13	-0.1085	0.120772	-0.337771	-0.927528	0.41724	1	ex_30
NRN1	-0.0770459	0.137525	-0.291617	-0.703763	0.417473	1	ex_30
CEPT1	0.171979	0.465353	-0.121395	1.14895	0.417698	1	ex_30
POM121C	0.00653356	0.213531	-0.200464	0.0618632	0.418118	1	ex_30
ZNF410	0.0151817	0.0791505	-0.0487872	0.465157	0.418439	1	ex_30
FAM78B	0.0332598	0.121208	-0.0546879	0.741213	0.418482	1	ex_30
PRMT3	0.0570898	0.274869	-0.160689	0.513795	0.418598	1	ex_30
MEAF6	-0.112868	0.0705935	-0.296329	-1.2058	0.418674	1	ex_30
SUPT20H	0.0589121	0.220074	-0.10225	0.716457	0.418769	1	ex_30
CCNT2	0.125001	0.335479	-0.0854766	1.16401	0.4189	1	ex_30
RSU1	-0.00964916	0.0521596	-0.0714579	-0.305976	0.418955	1	ex_30
DENND4C	-0.0415453	0.0844523	-0.167543	-0.646261	0.419173	1	ex_30
HERC1	0.0899002	0.326208	-0.146408	0.745642	0.419274	1	ex_30
MTFMT	0.127081	0.4089	-0.154739	0.883804	0.419295	1	ex_30
RAPGEF2	0.0913132	0.292119	-0.109492	0.891264	0.419459	1	ex_30
CALM1	-0.196212	0.432463	-0.824887	-0.611712	0.419578	1	ex_30
BDH1	-0.0376953	0.0670707	-0.142461	-0.705204	0.419804	1	ex_30
CRELD1	0.172101	0.4651	-0.120897	1.15124	0.419815	1	ex_30
CDK12	0.15411	0.407051	-0.0988315	1.19415	0.420141	1	ex_30
TECPR2	-0.0102317	0.0318043	-0.0522677	-0.47706	0.420206	1	ex_30
GNAO1	-0.0303384	0.147461	-0.208138	-0.334434	0.420219	1	ex_30
GNPDA2	-0.0434732	0.149697	-0.236643	-0.441093	0.420285	1	ex_30
ATXN10	-0.143999	0.111933	-0.399931	-1.10276	0.420409	1	ex_30
ABCC5	-0.0955405	0.140922	-0.332003	-0.791907	0.420627	1	ex_30
GPS2	-0.0440772	0.176961	-0.265115	-0.390837	0.421066	1	ex_30
CNOT6L	0.0414065	0.287942	-0.205129	0.329182	0.421077	1	ex_30
PWWP3A	0.0832008	0.233773	-0.0673718	1.083	0.421077	1	ex_30
ZFX	0.101813	0.28302	-0.0793927	1.10124	0.421261	1	ex_30
WWC1	-0.00599231	0.0096059	-0.0215905	-0.752952	0.42131	1	ex_30
ADAM11	0.00892013	0.0635168	-0.0456765	0.320224	0.42133	1	ex_30
PLEKHA6	0.0337429	0.130455	-0.0629697	0.683829	0.421522	1	ex_30
PARG	-0.0830419	0.0858818	-0.251965	-0.963507	0.421557	1	ex_30
SACS	0.0867681	0.429344	-0.255808	0.496422	0.421627	1	ex_30
MARK1	0.0911656	0.286992	-0.104661	0.912447	0.422007	1	ex_30
COBL	0.118973	0.372961	-0.135015	0.918082	0.422365	1	ex_30
TTL	0.114966	0.336212	-0.106279	1.01846	0.422425	1	ex_30
SEC22A	-0.0308676	0.0390727	-0.100808	-0.865015	0.4225	1	ex_30
CYP4X1	-0.0164758	0.358417	-0.391368	-0.0861367	0.42334	1	ex_30
ZBTB4	0.00281143	0.0369026	-0.0312798	0.161634	0.423444	1	ex_30
MTCH1	-0.114067	0.10442	-0.332554	-1.02325	0.423796	1	ex_30
CENPP	-0.00142487	0.104782	-0.107632	-0.0262949	0.423926	1	ex_30
TPT1	-0.00711619	0.268808	-0.28304	-0.0505483	0.424112	1	ex_30
USP40	0.0127023	0.0666938	-0.0412892	0.461111	0.424161	1	ex_30
SLC49A4	-0.034542	0.0518015	-0.120886	-0.784091	0.42436	1	ex_30
CNTRL	-0.00113882	0.0952134	-0.097491	-0.0231655	0.424418	1	ex_30
GYS1	0.0363822	0.166792	-0.0940277	0.546797	0.424508	1	ex_30
RBM6	-0.00764422	0.0205097	-0.0357981	-0.532161	0.424657	1	ex_30
EXOC6	-0.0870441	0.0588137	-0.232902	-1.16965	0.424901	1	ex_30
ZER1	0.00254396	0.0187287	-0.0136408	0.308073	0.425094	1	ex_30
INTS8	0.161895	0.493206	-0.169415	0.957741	0.425204	1	ex_30
IQCJ-SCHIP1	-0.208022	0.156364	-0.572407	-1.11891	0.425229	1	ex_30
IREB2	0.0524579	0.201071	-0.0961549	0.691835	0.42532	1	ex_30
RALA	0.0422986	0.201424	-0.116827	0.520997	0.425377	1	ex_30
VPS45	-0.0246952	0.0456959	-0.0950862	-0.687611	0.425407	1	ex_30
CASD1	-0.0755136	0.106883	-0.25791	-0.811442	0.425694	1	ex_30
PPP3CB	0.0981447	0.249256	-0.0529667	1.27297	0.425702	1	ex_30
IQCH	-0.00469429	0.0268843	-0.0362729	-0.291357	0.425922	1	ex_30
EXOSC10	-0.0153889	0.0274693	-0.0582471	-0.703756	0.426413	1	ex_30
NRCAM	-0.189524	1.25636	-1.63541	-0.256909	0.426659	1	ex_30
BCL2L1	-0.0136666	0.02144	-0.0487732	-0.762991	0.426766	1	ex_30
ARNT	-0.1369	0.106692	-0.380491	-1.10151	0.426911	1	ex_30
KIAA1549	-0.134665	0.0952817	-0.364611	-1.14782	0.42701	1	ex_30
SEPTIN6	0.00211564	0.012359	-0.00812771	0.404806	0.427047	1	ex_30
NMT2	0.124552	0.409599	-0.160496	0.856406	0.427538	1	ex_30
DGKE	0.0300631	0.205291	-0.145165	0.336262	0.427925	1	ex_30
ANKRD29	-0.0224406	0.0489836	-0.0938648	-0.615797	0.427969	1	ex_30
CACNG2	-0.000127462	0.0043389	-0.00459382	-0.0559337	0.428259	1	ex_30
SMC3	0.213636	0.579731	-0.152458	1.14375	0.42858	1	ex_30
PSMA7	-0.0427857	0.240068	-0.325639	-0.296473	0.428658	1	ex_30
CEP70	0.140977	0.386489	-0.104536	1.12544	0.428834	1	ex_30
KMT2C	0.108536	0.302421	-0.0853496	1.09717	0.428838	1	ex_30
ELAPOR2	0.141106	0.385135	-0.102923	1.13332	0.429048	1	ex_30
MRPL1	0.0118705	0.2646	-0.240859	0.0920579	0.429287	1	ex_30
BCLAF3	-0.0138242	0.0208971	-0.0485456	-0.780355	0.429317	1	ex_30
WDR20	-0.0541487	0.177489	-0.285786	-0.45817	0.429464	1	ex_30
USP11	-0.0601455	0.141269	-0.26156	-0.585276	0.429688	1	ex_30
ZNF549	-0.0252911	0.0502552	-0.100837	-0.656149	0.429924	1	ex_30
CLCN3	0.0349173	0.242074	-0.172239	0.330363	0.430407	1	ex_30
DECR1	-0.193062	0.127574	-0.513698	-1.18014	0.430597	1	ex_30
AP1AR	0.0091647	0.338409	-0.32008	0.0545566	0.430797	1	ex_30
NELL2	-0.0719315	0.658819	-0.802682	-0.192929	0.430815	1	ex_30
MTURN	-0.126834	0.0819928	-0.335661	-1.19041	0.430859	1	ex_30
SND1	-0.092191	0.0935098	-0.277892	-0.973023	0.431326	1	ex_30
CERK	0.0896713	0.349488	-0.170145	0.676448	0.43138	1	ex_30
ZNF326	0.0508365	0.225495	-0.123822	0.570471	0.431607	1	ex_30
SDAD1	0.0546698	0.191791	-0.0824519	0.781428	0.43161	1	ex_30
MPHOSPH6	-0.087226	0.16701	-0.341462	-0.672445	0.432072	1	ex_30
SYNPO	-0.0624587	0.144539	-0.269456	-0.591393	0.432181	1	ex_30
SRGAP3	0.0983469	0.330594	-0.133901	0.829961	0.432207	1	ex_30
C11orf58	0.0578696	0.206511	-0.0907719	0.76306	0.43241	1	ex_30
AAK1	-0.0995692	0.0662212	-0.26536	-1.1771	0.432585	1	ex_30
SNX31	0.00289672	0.0153427	-0.00954927	0.456168	0.432597	1	ex_30
PER3	0.107285	0.301648	-0.0870775	1.08187	0.432641	1	ex_30
ROBO1	0.0273864	0.162871	-0.108098	0.39618	0.432948	1	ex_30
SEC14L5	-0.00584217	0.00966215	-0.0213465	-0.738533	0.432996	1	ex_30
ELAVL3	0.00232817	0.0129787	-0.00832237	0.428441	0.433134	1	ex_30
EPHA10	-0.0850554	0.11394	-0.284051	-0.837735	0.433209	1	ex_30
NARS2	-0.00923954	0.0527106	-0.0711897	-0.292318	0.433639	1	ex_30
MARK2	0.00997022	0.0422293	-0.0222888	0.605761	0.433659	1	ex_30
DCAF10	0.101786	0.29164	-0.0880677	1.05079	0.433801	1	ex_30
RASSF5	-0.0112596	0.020356	-0.0428752	-0.698023	0.433863	1	ex_30
CRTAC1	0.00262086	0.01207	-0.00682829	0.543625	0.43437	1	ex_30
UXS1	-0.0100033	0.14629	-0.166296	-0.125445	0.434372	1	ex_30
CLPTM1	-0.0900933	0.126928	-0.307114	-0.813651	0.434413	1	ex_30
TTC5	-0.0843781	0.149031	-0.317787	-0.708533	0.434442	1	ex_30
NCOA2	0.137293	0.388335	-0.113748	1.07189	0.435031	1	ex_30
SRSF7	-0.0738317	0.13216	-0.279824	-0.702492	0.435145	1	ex_30
ZNF26	-0.00449391	0.0193899	-0.0283778	-0.368781	0.435153	1	ex_30
GFM1	-0.195404	0.130993	-0.5218	-1.17337	0.435238	1	ex_30
GTF2B	-0.0627239	0.104923	-0.230371	-0.733306	0.43524	1	ex_30
DDX1	-0.0975606	0.0642594	-0.259381	-1.18165	0.435257	1	ex_30
TRA2A	0.0908225	0.268825	-0.0871804	1.00003	0.435321	1	ex_30
UBP1	-0.0113457	0.193585	-0.216277	-0.10851	0.435336	1	ex_30
NSMAF	0.107694	0.389269	-0.17388	0.749631	0.435435	1	ex_30
KATNAL1	-0.112302	0.112124	-0.336728	-0.980759	0.435679	1	ex_30
PAIP1	-0.0869476	0.206111	-0.380006	-0.581503	0.435759	1	ex_30
MAP3K3	0.0511872	0.211777	-0.109403	0.624728	0.435787	1	ex_30
KIF27	0.0331778	0.128054	-0.0616985	0.68539	0.435801	1	ex_30
WDR11	-0.121916	0.121525	-0.365357	-0.981557	0.435913	1	ex_30
LRRN1	-0.0732836	0.096834	-0.243401	-0.844317	0.435966	1	ex_30
P4HTM	0.0248615	0.28836	-0.238637	0.184925	0.436388	1	ex_30
GAK	0.00539352	0.0239216	-0.0131346	0.570544	0.436543	1	ex_30
PPP1R12A	0.0910094	0.287887	-0.105868	0.906021	0.436555	1	ex_30
PPP1R21	-0.0927342	0.0879302	-0.273399	-1.00604	0.436759	1	ex_30
POU2F2	-0.00136014	0.0205523	-0.0232726	-0.121658	0.436865	1	ex_30
SUMO2	-0.127454	0.099781	-0.354689	-1.09933	0.436872	1	ex_30
RFC1	-0.0202159	0.216881	-0.257313	-0.167115	0.436916	1	ex_30
CYB5R4	-0.00575475	0.0572713	-0.0687808	-0.178959	0.437177	1	ex_30
INTS4	-0.119656	0.131921	-0.371234	-0.932207	0.437428	1	ex_30
FAM20B	0.0168981	0.0654917	-0.0316956	0.681562	0.437447	1	ex_30
MSANTD2	-0.108326	0.133074	-0.349727	-0.879517	0.437502	1	ex_30
PIK3CA	0.157049	0.419554	-0.105456	1.17259	0.437638	1	ex_30
SEMA3E	0.194928	0.622899	-0.233042	0.892708	0.437988	1	ex_30
SHOC2	0.106322	0.317583	-0.104938	0.986404	0.438356	1	ex_30
ULK4	-0.103707	0.104841	-0.312255	-0.974654	0.43846	1	ex_30
GPBP1	0.0833065	0.224073	-0.0574597	1.15992	0.439129	1	ex_30
ZNF438	0.0533422	0.214855	-0.10817	0.647311	0.439251	1	ex_30
BRSK2	-0.139169	0.101834	-0.380171	-1.1318	0.439279	1	ex_30
EPHB1	0.0170582	0.064213	-0.0300965	0.709016	0.439556	1	ex_30
DNM3	0.155854	0.542349	-0.230641	0.790355	0.439709	1	ex_30
YWHAE	-0.162889	0.187806	-0.513585	-0.910355	0.440048	1	ex_30
DSE	0.00888543	0.0569207	-0.0391498	0.362549	0.440214	1	ex_30
ALDH1L2	-0.0326809	0.130303	-0.195665	-0.393005	0.440322	1	ex_30
TACC2	0.0443558	0.169599	-0.0808874	0.694136	0.440424	1	ex_30
FBXO17	0.0165138	0.0642589	-0.0312312	0.677903	0.440774	1	ex_30
WWC2	0.117344	0.340981	-0.106293	1.02841	0.440793	1	ex_30
WBP4	-0.117715	0.0784811	-0.313911	-1.17595	0.44097	1	ex_30
MZF1	-0.105738	0.124143	-0.33562	-0.901524	0.440988	1	ex_30
GTF2H1	0.0245053	0.366378	-0.317367	0.140489	0.441592	1	ex_30
CADM3	0.0125618	0.0482415	-0.0231178	0.69005	0.441647	1	ex_30
ARHGAP5	0.033864	0.31098	-0.243252	0.239511	0.441712	1	ex_30
GCA	0.0178337	0.361325	-0.325658	0.101759	0.441767	1	ex_30
RAB15	-0.0530852	0.0960782	-0.202249	-0.697524	0.441846	1	ex_30
CRMP1	-0.014082	0.0290184	-0.0571823	-0.64037	0.442111	1	ex_30
GALK2	0.0464062	0.270378	-0.177565	0.406099	0.442131	1	ex_30
PRICKLE2	-0.00107889	0.00843894	-0.0105967	-0.222172	0.442203	1	ex_30
LRP2BP	-0.0614436	0.112208	-0.235095	-0.6935	0.443201	1	ex_30
TBCE	0.0041164	0.0165227	-0.00828989	0.650315	0.443567	1	ex_30
CADPS	-0.252189	2.84925	-3.35363	-0.159372	0.443661	1	ex_30
ATF6	0.0790178	0.281153	-0.123117	0.766182	0.443724	1	ex_30
OBI1	-0.0265508	0.0441284	-0.0972299	-0.736265	0.443823	1	ex_30
KPNA4	0.0383228	0.183611	-0.106965	0.516984	0.443892	1	ex_30
UNC13A	-0.0157845	0.112227	-0.143796	-0.241675	0.443909	1	ex_30
PSAP	0.0398172	0.241932	-0.162297	0.386119	0.444032	1	ex_30
CIR1	-0.00417814	0.206504	-0.21486	-0.0388691	0.444811	1	ex_30
RPAP2	0.134432	0.39389	-0.125025	1.01551	0.445425	1	ex_30
HACL1	-0.245514	0.161708	-0.652735	-1.18166	0.445446	1	ex_30
PITPNA	0.0753289	0.234471	-0.0838128	0.927739	0.445572	1	ex_30
NUMA1	0.031012	0.255852	-0.193828	0.270337	0.44613	1	ex_30
FZD3	-0.0388821	0.122424	-0.200188	-0.47244	0.446304	1	ex_30
SPEN	0.0552496	0.229157	-0.118658	0.62267	0.446377	1	ex_30
RHOA	-0.0678254	0.10305	-0.238701	-0.777965	0.446437	1	ex_30
AEBP2	-0.147336	0.266526	-0.561198	-0.697752	0.446721	1	ex_30
SFXN5	0.0411383	0.165875	-0.0835984	0.646398	0.446751	1	ex_30
MAP3K2	0.107001	0.349117	-0.135115	0.86619	0.446882	1	ex_30
PCMTD1	-0.0617489	0.157224	-0.280722	-0.552697	0.447005	1	ex_30
GSTO2	-0.128849	0.152383	-0.410082	-0.897976	0.447362	1	ex_30
VASH2	-0.00353757	0.0406418	-0.047717	-0.15694	0.447556	1	ex_30
RABL2A	0.107604	0.363255	-0.148047	0.824951	0.44772	1	ex_30
ATP6V1F	0.110411	0.406469	-0.185647	0.730944	0.447751	1	ex_30
SIPA1L2	0.15979	0.390956	-0.0713765	1.35479	0.44802	1	ex_30
CCDC91	-0.136172	0.116019	-0.388363	-1.05829	0.448088	1	ex_30
PCBP3	0.0182372	0.0706349	-0.0341604	0.682174	0.448236	1	ex_30
ASPSCR1	0.0454348	0.177591	-0.086721	0.67383	0.448253	1	ex_30
GPRASP1	-0.192012	0.118357	-0.502381	-1.21255	0.448287	1	ex_30
GLCCI1	0.122723	0.388681	-0.143235	0.904404	0.448474	1	ex_30
SUSD1	0.0785046	0.360733	-0.203724	0.545183	0.448654	1	ex_30
MOSMO	0.170476	0.524561	-0.18361	0.943632	0.448694	1	ex_30
MAP2K1	-0.048606	0.0751993	-0.172411	-0.769482	0.44893	1	ex_30
FBXO34	0.0158821	0.240879	-0.209115	0.13835	0.449067	1	ex_30
CYLD	0.0442019	0.309618	-0.221214	0.326408	0.449097	1	ex_30
UBAC1	-0.144732	0.176691	-0.466156	-0.882545	0.449317	1	ex_30
FARSB	0.0912414	0.271109	-0.088626	0.994232	0.449549	1	ex_30
TMX3	-0.0410286	0.280871	-0.362928	-0.249813	0.449604	1	ex_30
ABHD17B	0.00936623	0.21058	-0.191848	0.0912336	0.450133	1	ex_30
TERF1	0.135618	0.359053	-0.0878171	1.18964	0.450349	1	ex_30
TERF2IP	-0.00673659	0.158526	-0.171999	-0.0798941	0.450383	1	ex_30
AMBRA1	-0.0242742	0.0664637	-0.115012	-0.524329	0.45047	1	ex_30
EXOSC7	-0.00227069	0.0215389	-0.0260803	-0.186919	0.450723	1	ex_30
CAV3	-0.0807222	0.28685	-0.448294	-0.430426	0.450912	1	ex_30
ELOVL6	-0.00936368	0.220677	-0.239404	-0.0797794	0.450999	1	ex_30
FAM234A	0.0203954	0.0745367	-0.0337459	0.738332	0.451227	1	ex_30
RPLP1	-0.143464	0.147479	-0.434406	-0.966457	0.451729	1	ex_30
FBXO25	0.0400323	0.22555	-0.145485	0.422935	0.451741	1	ex_30
SH3KBP1	-0.00191164	0.140115	-0.143938	-0.0263806	0.451846	1	ex_30
PKDCC	-0.118708	0.22304	-0.460456	-0.680805	0.451872	1	ex_30
ZFYVE16	-0.0358777	0.114018	-0.185774	-0.469118	0.451904	1	ex_30
TRPC1	0.124621	0.354444	-0.105202	1.06279	0.452423	1	ex_30
MSH4	0.00834606	0.0450279	-0.0283358	0.445942	0.452796	1	ex_30
TRANK1	0.00897937	0.0337571	-0.0157983	0.710285	0.453222	1	ex_30
TMEM135	-0.022663	0.168327	-0.213653	-0.232571	0.453417	1	ex_30
FASTKD2	-0.195128	0.124496	-0.514752	-1.19654	0.453704	1	ex_30
TRDMT1	-0.075496	0.135931	-0.286922	-0.699862	0.453709	1	ex_30
URB1	0.00822649	0.0567933	-0.0403403	0.331989	0.453954	1	ex_30
C1orf159	-0.00130491	0.00468645	-0.00729628	-0.426878	0.453981	1	ex_30
ZC3H6	-0.060521	0.259489	-0.380531	-0.370672	0.454012	1	ex_30
NCKAP5	0.100423	0.628391	-0.427545	0.372797	0.454357	1	ex_30
PRB2	0.0100055	0.0459216	-0.0259105	0.546009	0.455017	1	ex_30
DHX32	0.0563241	0.221064	-0.108415	0.670107	0.455307	1	ex_30
CAMTA1	-0.346913	0.396434	-1.09026	-0.914697	0.455496	1	ex_30
MCM9	0.152224	0.432418	-0.127971	1.06481	0.455733	1	ex_30
SEC23A	0.0106215	0.194131	-0.172888	0.113443	0.456035	1	ex_30
SSH1	0.0335362	0.11302	-0.0459473	0.82696	0.456519	1	ex_30
GCNT4	-0.064424	0.0978329	-0.226681	-0.778202	0.456551	1	ex_30
RMND1	-0.0579043	0.0757829	-0.191591	-0.848924	0.456772	1	ex_30
MRPS35	0.0380402	0.284757	-0.208677	0.302198	0.456885	1	ex_30
RPL6	0.115249	0.349313	-0.118815	0.965052	0.456937	1	ex_30
SPAST	-0.161039	0.107526	-0.429604	-1.17525	0.456944	1	ex_30
BCL11A	0.0139257	0.0737851	-0.0459336	0.455968	0.457575	1	ex_30
LINGO2	0.0453337	0.382109	-0.291441	0.263834	0.457635	1	ex_30
CCT5	-0.181071	0.242903	-0.605045	-0.837062	0.457801	1	ex_30
MAU2	0.00697013	0.0296225	-0.0156823	0.603079	0.457814	1	ex_30
CC2D1A	0.00717331	0.0274054	-0.0130588	0.694908	0.458016	1	ex_30
ZNF407	0.0547271	0.282236	-0.172782	0.471468	0.458183	1	ex_30
SDHC	-0.0142545	0.056694	-0.085203	-0.393783	0.458244	1	ex_30
DBT	-0.01426	0.0293302	-0.0578501	-0.641178	0.458265	1	ex_30
CEP120	0.120468	0.360195	-0.119259	0.984924	0.458283	1	ex_30
LUC7L3	-0.10781	0.0905947	-0.306215	-1.06501	0.458315	1	ex_30
IDE	0.109376	0.3045	-0.0857492	1.09864	0.458368	1	ex_30
RERE	-0.0389768	0.130815	-0.208768	-0.449923	0.458744	1	ex_30
TMED8	-0.0849526	0.114593	-0.284499	-0.834415	0.458827	1	ex_30
DPH6	-0.161938	0.196901	-0.520777	-0.884499	0.458884	1	ex_30
PTBP2	0.120489	0.338285	-0.0973069	1.08429	0.458904	1	ex_30
ENPP4	0.0841572	0.434084	-0.265769	0.47137	0.458924	1	ex_30
MICU2	-0.13412	0.101021	-0.369261	-1.11792	0.459064	1	ex_30
MFHAS1	-0.0741558	0.068214	-0.216526	-1.02088	0.459069	1	ex_30
SLC6A17	0.165007	0.43928	-0.109265	1.17915	0.459114	1	ex_30
UBE3C	-0.0674493	0.0773252	-0.212224	-0.913132	0.459579	1	ex_30
TNRC18	0.00225945	0.0119312	-0.00741233	0.457872	0.459869	1	ex_30
LARP4B	-0.0601547	0.163343	-0.283652	-0.527527	0.460366	1	ex_30
SLC39A9	0.0785411	0.294016	-0.136934	0.71441	0.460681	1	ex_30
DYNLT3	-0.0868467	0.203551	-0.377244	-0.58615	0.460855	1	ex_30
POLR3A	-0.118518	0.130547	-0.367583	-0.932652	0.460879	1	ex_30
SPATA7	0.108636	0.381729	-0.164457	0.77967	0.461322	1	ex_30
STAM2	0.0221193	0.117201	-0.0729626	0.455955	0.461349	1	ex_30
TBRG1	-0.101235	0.0592462	-0.261716	-1.23639	0.461367	1	ex_30
TMEM87A	0.00549095	0.254361	-0.243379	0.0432438	0.461384	1	ex_30
CYB561	0.197702	0.620297	-0.224893	0.916925	0.461632	1	ex_30
MPV17	0.0551279	0.253104	-0.142848	0.545766	0.461666	1	ex_30
CATSPER2	-6.87377e-05	0.0381151	-0.0382526	-0.00352828	0.461859	1	ex_30
NPEPPS	-0.0892087	0.0613648	-0.239782	-1.1612	0.462117	1	ex_30
NT5DC3	0.075129	0.283464	-0.133206	0.706794	0.462455	1	ex_30
ZNF135	-0.00271717	0.00859661	-0.014031	-0.470715	0.462468	1	ex_30
RNASEH2B	-0.0753495	0.0817299	-0.232429	-0.940176	0.463732	1	ex_30
HS3ST2	-0.0882993	0.131135	-0.307733	-0.788681	0.464125	1	ex_30
SNU13	-0.0800059	0.135465	-0.295477	-0.727748	0.464495	1	ex_30
AP3S1	-0.107108	0.0835107	-0.297727	-1.1013	0.46466	1	ex_30
INPP5A	0.0561113	0.217283	-0.105061	0.682353	0.464926	1	ex_30
KIDINS220	0.0953523	0.246926	-0.0562211	1.23298	0.465043	1	ex_30
IFTAP	0.0523951	0.193636	-0.0888459	0.727074	0.465056	1	ex_30
ARL8B	0.0121347	0.159245	-0.134976	0.161672	0.465067	1	ex_30
CASP8AP2	0.00530145	0.022442	-0.0118391	0.606201	0.465175	1	ex_30
TM9SF4	-0.0439316	0.178658	-0.266522	-0.386829	0.465212	1	ex_30
SLC12A2	0.112351	0.289508	-0.0648066	1.24298	0.46536	1	ex_30
EEF1A1	0.106919	0.297532	-0.0836946	1.09938	0.46559	1	ex_30
PHYKPL	0.0587832	0.211367	-0.0938008	0.755079	0.465674	1	ex_30
LNX1	0.0525613	0.197019	-0.0918962	0.713139	0.465771	1	ex_30
CKAP5	-0.0980587	0.215968	-0.412086	-0.612022	0.465882	1	ex_30
MIF	0.210848	0.573794	-0.152098	1.13861	0.466267	1	ex_30
SLC25A32	0.171542	0.477787	-0.134704	1.09786	0.466299	1	ex_30
CKB	-0.179101	0.202553	-0.560754	-0.919763	0.466307	1	ex_30
ORMDL1	-0.0807419	0.153444	-0.314927	-0.675752	0.466361	1	ex_30
DENND10	-0.113841	0.140706	-0.368388	-0.876555	0.466503	1	ex_30
SERPINI1	0.0390945	0.218055	-0.139866	0.428161	0.466536	1	ex_30
ATL1	-0.107373	0.082005	-0.296752	-1.11126	0.466546	1	ex_30
ARF3	-0.0627404	0.278163	-0.403644	-0.360715	0.46693	1	ex_30
AK9	0.0852365	0.264449	-0.0939757	0.932194	0.467172	1	ex_30
NBPF15	0.181486	0.510984	-0.148012	1.07954	0.467186	1	ex_30
SLIT2	0.0785903	0.611671	-0.454491	0.288951	0.467698	1	ex_30
TMEM241	-0.0570852	0.0779489	-0.192119	-0.828568	0.467715	1	ex_30
PANK2	-0.0457761	0.19979	-0.291343	-0.365358	0.467775	1	ex_30
SLC12A6	0.104894	0.349986	-0.140199	0.838817	0.467823	1	ex_30
DCAF6	-0.0666679	0.112677	-0.246013	-0.728576	0.467967	1	ex_30
RAD21	0.0972179	0.250065	-0.0556295	1.24663	0.468174	1	ex_30
RMDN2	-0.0352956	0.168303	-0.238894	-0.339776	0.468423	1	ex_30
ADAM28	-0.187488	0.132677	-0.507653	-1.14775	0.468443	1	ex_30
RFXAP	-0.0260115	0.261727	-0.313751	-0.17718	0.468605	1	ex_30
ZFYVE27	-0.143831	0.148356	-0.436019	-0.964805	0.468923	1	ex_30
USPL1	-0.125465	0.119985	-0.370915	-1.00186	0.469169	1	ex_30
ATCAY	-0.017392	0.100291	-0.135075	-0.289658	0.469378	1	ex_30
PUS7	-0.0300701	0.0454505	-0.105591	-0.780401	0.469658	1	ex_30
PICK1	0.0424104	0.197989	-0.113168	0.534282	0.46985	1	ex_30
NT5C3A	0.0429172	0.380634	-0.294799	0.249074	0.469924	1	ex_30
SYT4	-0.0207217	0.194441	-0.235884	-0.188759	0.470054	1	ex_30
ANGPT2	-0.129916	0.127534	-0.387366	-0.989051	0.470102	1	ex_30
TLE4	0.117764	0.349266	-0.113739	0.997021	0.470299	1	ex_30
CCNYL1	-0.230986	0.18766	-0.649632	-1.0814	0.47056	1	ex_30
RAB31	-0.0441387	0.0678043	-0.156082	-0.772806	0.470678	1	ex_30
ATP5MC1	-0.0426101	0.138317	-0.223538	-0.46159	0.470723	1	ex_30
DNAJC15	-0.207652	0.200579	-0.615882	-0.996959	0.470859	1	ex_30
EFL1	0.00919553	0.0460633	-0.0276723	0.488852	0.470958	1	ex_30
HMGCS1	-0.139548	0.187269	-0.466364	-0.836888	0.471013	1	ex_30
ZNF516	0.00723764	0.0420045	-0.0275292	0.408018	0.471191	1	ex_30
POLR2B	0.116069	0.449921	-0.217783	0.681414	0.471192	1	ex_30
IST1	0.056456	0.308305	-0.195393	0.439358	0.471231	1	ex_30
TET2	-0.1465	0.119037	-0.412037	-1.08133	0.471314	1	ex_30
ZNF518A	0.0351675	0.225462	-0.155127	0.362212	0.471347	1	ex_30
GK5	0.00470414	0.0179541	-0.0085458	0.695848	0.471471	1	ex_30
RAPGEFL1	0.0252972	0.0897898	-0.0391954	0.768796	0.471519	1	ex_30
TPST2	-0.0189603	0.0329406	-0.0708611	-0.716009	0.471835	1	ex_30
CNKSR3	-0.0388892	0.0551502	-0.132929	-0.810527	0.471899	1	ex_30
SYT7	0.103635	0.389366	-0.182095	0.710884	0.471908	1	ex_30
MRAS	-0.033277	0.162919	-0.229473	-0.332432	0.472294	1	ex_30
VPS13B	0.12242	0.337795	-0.0929543	1.11406	0.472828	1	ex_30
NDUFAF7	-0.113426	0.219727	-0.44658	-0.667294	0.472857	1	ex_30
GTDC1	-0.0355935	0.53351	-0.604697	-0.122582	0.472966	1	ex_30
WDPCP	-0.0351839	0.244672	-0.315039	-0.24641	0.473184	1	ex_30
DCX	-0.0593577	0.146646	-0.265362	-0.564742	0.473386	1	ex_30
PTPN11	-0.0937898	0.161453	-0.349033	-0.720194	0.473815	1	ex_30
ZADH2	-0.0314718	0.134191	-0.197135	-0.372343	0.4739	1	ex_30
COX5B	0.0624384	0.345854	-0.220977	0.431793	0.474093	1	ex_30
CEBPZ	0.173055	0.624291	-0.27818	0.751675	0.474402	1	ex_30
B3GALT5	0.000252979	0.00191927	-0.00141331	0.297566	0.474708	1	ex_30
SUGT1	0.019215	0.180994	-0.142564	0.232792	0.474817	1	ex_30
TRAPPC11	-0.0239337	0.190201	-0.238068	-0.219065	0.475004	1	ex_30
SLC25A40	0.142218	0.414309	-0.129874	1.02444	0.475046	1	ex_30
TAF1B	0.0667391	0.230063	-0.0965845	0.800902	0.475066	1	ex_30
UBC	-0.181197	0.142471	-0.504865	-1.09723	0.475203	1	ex_30
ZNF302	0.0699322	0.240211	-0.100346	0.804943	0.475282	1	ex_30
GRIN2B	-0.150457	0.110623	-0.411537	-1.1295	0.475567	1	ex_30
HARS1	0.0928218	0.388933	-0.20329	0.614388	0.475645	1	ex_30
PCDH7	-0.0688254	0.180596	-0.318247	-0.540833	0.475987	1	ex_30
SKP1	-0.0148288	0.209473	-0.239131	-0.129575	0.476103	1	ex_30
INTS12	-0.0470104	0.0715884	-0.165609	-0.776894	0.476371	1	ex_30
PPP4R3B	-0.0788311	0.0642594	-0.221922	-1.07978	0.476437	1	ex_30
MYO1D	0.0680538	0.315154	-0.179047	0.539793	0.476495	1	ex_30
STIM2	-0.105379	0.164571	-0.37533	-0.765103	0.476739	1	ex_30
ABCA3	0.0539617	0.206811	-0.0988874	0.691944	0.47728	1	ex_30
MTFR1	-0.0474154	0.309031	-0.403862	-0.26072	0.477594	1	ex_30
SLC12A5	-0.0163364	0.138407	-0.171079	-0.206916	0.477925	1	ex_30
SPEF2	0.132485	0.363337	-0.0983661	1.12482	0.478003	1	ex_30
GPR107	-0.0353397	0.0448489	-0.115528	-0.86377	0.478017	1	ex_30
MRPL19	0.0911249	0.271343	-0.0890928	0.991032	0.478182	1	ex_30
DOCK7	-0.107819	0.0922662	-0.307904	-1.05616	0.478446	1	ex_30
OTUD4	0.0960195	0.264226	-0.0721867	1.11883	0.478502	1	ex_30
METAP2	-0.0786132	0.059821	-0.217047	-1.11301	0.4786	1	ex_30
SEC61A2	-0.0407085	0.144642	-0.226059	-0.430466	0.478883	1	ex_30
USO1	0.0138284	0.157994	-0.130337	0.188	0.480021	1	ex_30
CD200	-0.0886633	0.0617749	-0.239101	-1.15514	0.480029	1	ex_30
ECSIT	0.0155725	0.0645075	-0.0333625	0.623718	0.480294	1	ex_30
FYTTD1	0.180817	0.518861	-0.157227	1.04837	0.480514	1	ex_30
SLC9A6	0.140867	0.455617	-0.173883	0.877187	0.480661	1	ex_30
REX1BD	-0.0476866	0.250987	-0.34636	-0.31293	0.480717	1	ex_30
EEF1AKMT2	-0.0684714	0.123086	-0.260029	-0.700581	0.480826	1	ex_30
TENM4	0.0415617	0.394616	-0.311492	0.230728	0.481259	1	ex_30
CNPY2	-0.12069	0.141084	-0.382464	-0.903635	0.481632	1	ex_30
TLN2	0.0593873	0.311062	-0.192287	0.462491	0.481682	1	ex_30
ACTB	-0.182899	0.116841	-0.482639	-1.19596	0.481737	1	ex_30
HNRNPR	-0.0596115	0.112986	-0.232209	-0.676929	0.481788	1	ex_30
MAST1	0.105424	0.35471	-0.143862	0.828875	0.481973	1	ex_30
OPCML	-2.19193	-0.75783	-3.62602	-2.99568	0.482044	1	ex_30
GRIN2A	-0.169682	0.105536	-0.444899	-1.20839	0.482226	1	ex_30
TSNARE1	0.0677966	0.254217	-0.118624	0.712791	0.482227	1	ex_30
CCND2	-0.0540642	0.159548	-0.267677	-0.496057	0.4824	1	ex_30
CYP7B1	-0.050482	0.0980763	-0.19904	-0.66602	0.482666	1	ex_30
KCND3	0.0320578	0.16371	-0.0995943	0.477258	0.482668	1	ex_30
PRKD3	-0.0534086	0.198243	-0.30506	-0.415968	0.482827	1	ex_30
HOOK1	0.105121	0.345628	-0.135386	0.856661	0.483542	1	ex_30
FANK1	-0.000150698	0.0138366	-0.014138	-0.0211165	0.483722	1	ex_30
IRS2	0.0318146	0.197662	-0.134033	0.375981	0.483865	1	ex_30
LRRC6	0.111424	0.397508	-0.174661	0.763361	0.484527	1	ex_30
PPP3R1	0.174709	0.477674	-0.128256	1.13024	0.484583	1	ex_30
AKT2	0.00159068	0.00951753	-0.00633616	0.393307	0.484772	1	ex_30
CWC22	-0.143223	0.106644	-0.39309	-1.12345	0.484913	1	ex_30
MGAT3	0.00705999	0.0349277	-0.0208077	0.496536	0.484981	1	ex_30
CMYA5	-0.00240058	0.0195189	-0.0243201	-0.214651	0.485054	1	ex_30
TRIM52	0.0362313	0.286218	-0.213756	0.284063	0.485822	1	ex_30
ZNF714	0.0550139	0.204718	-0.0946906	0.720253	0.486158	1	ex_30
ARFGEF3	0.103308	0.365349	-0.158734	0.772701	0.48617	1	ex_30
SERINC1	0.0151515	0.190246	-0.159943	0.169603	0.486344	1	ex_30
CPD	-0.101916	0.115388	-0.319219	-0.919228	0.486412	1	ex_30
ANAPC10	0.124721	0.403973	-0.154531	0.875372	0.48693	1	ex_30
UBN2	0.10522	0.349004	-0.138564	0.845944	0.487142	1	ex_30
PRKCE	-0.036865	0.459272	-0.533002	-0.145633	0.48719	1	ex_30
ANAPC4	-0.0626246	0.152416	-0.277665	-0.570786	0.487362	1	ex_30
EFCAB2	0.0256209	0.0928606	-0.0416188	0.746821	0.487369	1	ex_30
MIPEP	-0.119407	0.12304	-0.361854	-0.965296	0.487372	1	ex_30
RASGRF1	-0.0923407	0.1018	-0.286481	-0.932234	0.487391	1	ex_30
AP3S2	-0.0202968	0.0328263	-0.0734199	-0.748845	0.487548	1	ex_30
CTSB	-0.110455	0.230602	-0.451511	-0.634756	0.487768	1	ex_30
CSDE1	-0.00143208	0.157615	-0.160479	-0.0176477	0.488005	1	ex_30
ATP1B3	0.0871445	0.232549	-0.0582596	1.17466	0.488006	1	ex_30
CTTNBP2NL	0.00178908	0.0268488	-0.0232706	0.139927	0.488109	1	ex_30
LHFPL5	-0.136391	0.138051	-0.410834	-0.974054	0.488114	1	ex_30
SYAP1	-0.0992616	0.114964	-0.313487	-0.908153	0.488144	1	ex_30
STAT3	0.00354882	0.0157845	-0.00868684	0.568466	0.488231	1	ex_30
KCNC3	0.0130901	0.0534912	-0.027311	0.635036	0.48846	1	ex_30
LRRC4B	0.0093551	0.0403385	-0.0216283	0.591789	0.488478	1	ex_30
COG2	-0.161202	0.139011	-0.461415	-1.05242	0.48853	1	ex_30
FLNB	0.0155291	0.0792893	-0.0482311	0.477358	0.489068	1	ex_30
CMIP	0.0088779	0.0536759	-0.0359201	0.388418	0.48915	1	ex_30
TBC1D9	-0.026851	0.0428036	-0.0965055	-0.755542	0.489159	1	ex_30
COX20	-0.0584503	0.313256	-0.430156	-0.308202	0.489684	1	ex_30
AP3D1	-0.0171583	0.0630298	-0.0973464	-0.419384	0.489748	1	ex_30
UBE2G2	-0.0208882	0.125895	-0.167671	-0.278916	0.489866	1	ex_30
YAF2	0.0957846	0.259066	-0.0674972	1.14976	0.48988	1	ex_30
CLCN7	0.0371054	0.139557	-0.0653465	0.709848	0.48989	1	ex_30
ARL15	-0.069865	0.320313	-0.460043	-0.35095	0.490853	1	ex_30
COL11A1	0.00272605	0.0326637	-0.0272116	0.178469	0.491094	1	ex_30
ZDHHC17	-0.0857343	0.0561371	-0.227606	-1.18443	0.491293	1	ex_30
TCTEX1D2	0.0280687	0.101578	-0.0454405	0.748392	0.491959	1	ex_30
GDA	-0.0954625	0.0801977	-0.271123	-1.06514	0.492263	1	ex_30
MAPK9	-0.0117617	0.171819	-0.195342	-0.125572	0.492351	1	ex_30
DNM1L	-0.133707	0.0858085	-0.353223	-1.19382	0.492447	1	ex_30
HTT	-0.123174	0.188296	-0.434644	-0.77509	0.49264	1	ex_30
RFPL2	0.0389925	0.160986	-0.083001	0.626459	0.493537	1	ex_30
DNER	0.00310855	0.0183077	-0.0120906	0.400856	0.493602	1	ex_30
PLXDC2	0.0512048	0.232809	-0.130399	0.55263	0.493692	1	ex_30
NEFL	-0.206647	0.145709	-0.559004	-1.14947	0.493735	1	ex_30
TANC2	0.040201	0.503917	-0.423516	0.169915	0.493758	1	ex_30
LMO3	0.156473	0.488377	-0.175431	0.924008	0.494031	1	ex_30
SCN2B	-0.152249	0.17345	-0.477949	-0.916192	0.494149	1	ex_30
ABRAXAS2	-0.0220877	0.0385569	-0.0827323	-0.713849	0.494238	1	ex_30
DDRGK1	-0.1041	0.1278	-0.335999	-0.879826	0.494617	1	ex_30
TBC1D23	-0.130382	0.106329	-0.367093	-1.07956	0.494768	1	ex_30
ACTR6	0.0911673	0.3721	-0.189765	0.636042	0.495058	1	ex_30
GOSR2	0.0427489	0.152612	-0.0671139	0.762644	0.495366	1	ex_30
MIER1	0.0946849	0.252621	-0.0632513	1.17503	0.495512	1	ex_30
NSL1	-0.110859	0.140418	-0.362136	-0.864703	0.495536	1	ex_30
MRS2	0.141514	0.409983	-0.126956	1.03312	0.495647	1	ex_30
EML2	-6.57428e-05	0.00177912	-0.00191061	-0.0698443	0.496026	1	ex_30
ARMC8	-0.0447147	0.113893	-0.203322	-0.552554	0.49606	1	ex_30
LYRM4	-0.0603891	0.0797806	-0.200559	-0.844408	0.496422	1	ex_30
CDKAL1	-0.0765832	0.161936	-0.315102	-0.629302	0.496624	1	ex_30
LRPPRC	0.0189646	0.31754	-0.279611	0.124491	0.496655	1	ex_30
NSFL1C	0.010381	0.0615275	-0.0407655	0.397804	0.496736	1	ex_30
MYOM2	0.0192825	0.0784003	-0.0398354	0.639281	0.496742	1	ex_30
MAP4	-0.141498	0.121262	-0.404257	-1.05545	0.49675	1	ex_30
PLEKHA2	0.0196877	0.0750713	-0.0356958	0.696728	0.497105	1	ex_30
ATRNL1	0.139155	0.392733	-0.114423	1.07556	0.497509	1	ex_30
CTTNBP2	0.00568066	0.134125	-0.122763	0.0866828	0.497606	1	ex_30
OGA	0.0964741	0.271967	-0.079019	1.07745	0.497742	1	ex_30
CSRNP2	0.0925684	0.359017	-0.173881	0.680921	0.497796	1	ex_30
FAIM2	-0.0242369	0.139877	-0.18835	-0.289455	0.497929	1	ex_30
SNX6	0.133701	0.370675	-0.103272	1.10582	0.498353	1	ex_30
TBCA	-0.17991	0.147951	-0.507771	-1.07551	0.498466	1	ex_30
TRIM37	-0.0773156	0.150939	-0.305571	-0.663888	0.498653	1	ex_30
PINX1	0.005364	0.0268545	-0.0161265	0.489205	0.49869	1	ex_30
PPP2CB	0.0713067	0.298799	-0.156185	0.614345	0.498721	1	ex_30
NECAP1	-0.109218	0.0706497	-0.289087	-1.19012	0.499048	1	ex_30
WDR27	-0.127051	0.112587	-0.366689	-1.03913	0.499252	1	ex_30
PICALM	0.0827768	0.233408	-0.0678544	1.07706	0.499367	1	ex_30
TMEM117	-0.0968391	0.16687	-0.360548	-0.719737	0.499443	1	ex_30
ACBD3	-0.0622077	0.239923	-0.364339	-0.40355	0.499739	1	ex_30
OPHN1	0.0859719	0.276253	-0.104309	0.88554	0.50033	1	ex_30
EIF4G3	0.227849	1.10966	-0.65396	0.506431	0.50039	1	ex_30
UBE2D1	0.152504	0.429988	-0.124979	1.07719	0.500451	1	ex_30
TENT4B	-0.0352662	0.154068	-0.224601	-0.36507	0.500732	1	ex_30
TUT4	-0.00764306	0.32151	-0.336797	-0.0455111	0.501032	1	ex_30
TMEM178B	0.00115645	0.0241958	-0.0218829	0.0983792	0.50145	1	ex_30
TRMT61B	0.0155953	0.0647434	-0.0335527	0.621923	0.501812	1	ex_30
ACTR10	0.0743346	0.217126	-0.0684572	1.02032	0.501857	1	ex_30
HECW1	-0.264504	0.486741	-1.01575	-0.690078	0.502187	1	ex_30
FBXW8	-0.040871	0.0539584	-0.1357	-0.844735	0.502524	1	ex_30
PSMF1	-0.113409	0.0945065	-0.321324	-1.06908	0.502869	1	ex_30
APTX	-0.0365419	0.166446	-0.23953	-0.352832	0.503302	1	ex_30
ZNF81	-0.0276147	0.0986314	-0.153861	-0.428716	0.503425	1	ex_30
GFPT1	0.0731486	0.225443	-0.0791459	0.941391	0.503434	1	ex_30
RALGPS1	-0.0624733	0.17158	-0.296527	-0.523151	0.503676	1	ex_30
MSMO1	0.119593	0.328587	-0.0894008	1.12156	0.503689	1	ex_30
MINDY2	0.111389	0.338897	-0.116119	0.959607	0.503701	1	ex_30
EXTL2	0.016851	0.378442	-0.34474	0.0913389	0.503721	1	ex_30
BAZ1B	-0.0807875	0.0912549	-0.25283	-0.920358	0.503752	1	ex_30
TRMT11	0.12962	0.346199	-0.0869598	1.17301	0.504915	1	ex_30
TBC1D4	0.0191631	0.278901	-0.240575	0.144603	0.504957	1	ex_30
PXK	-0.0407224	0.0628449	-0.14429	-0.770653	0.505393	1	ex_30
RUBCN	0.0858394	0.262832	-0.0911531	0.95056	0.506138	1	ex_30
DRP2	-0.0856229	0.10724	-0.278486	-0.870139	0.506487	1	ex_30
GDAP2	0.0832395	0.310235	-0.143756	0.71872	0.506634	1	ex_30
CDK8	0.07568	0.255472	-0.104112	0.825009	0.506701	1	ex_30
ARID1B	-0.0284587	0.186128	-0.243045	-0.259932	0.507008	1	ex_30
SVOP	-0.0252417	0.0995274	-0.150011	-0.396515	0.507262	1	ex_30
USP28	0.112915	0.335443	-0.109612	0.994527	0.507762	1	ex_30
MCTS1	0.0316103	0.252403	-0.189183	0.280603	0.50892	1	ex_30
TTC37	0.0529453	0.305988	-0.200098	0.410092	0.509166	1	ex_30
GFM2	0.132923	0.442933	-0.177087	0.840372	0.509656	1	ex_30
TAB1	0.00211893	0.0100222	-0.00578438	0.525479	0.509791	1	ex_30
EIF4B	0.110474	0.311452	-0.0905046	1.07735	0.509898	1	ex_30
C12orf4	-0.0217253	0.140292	-0.183743	-0.262816	0.509944	1	ex_30
EIF4E3	0.0464764	0.163833	-0.0708801	0.7762	0.510029	1	ex_30
NETO1	0.083159	0.362123	-0.195805	0.584265	0.510127	1	ex_30
GRAMD1C	0.0621134	0.246	-0.121773	0.66204	0.510174	1	ex_30
PYGB	0.118981	0.332708	-0.0947472	1.0911	0.510279	1	ex_30
CCM2	-0.0559582	0.105795	-0.217712	-0.678045	0.510727	1	ex_30
RPRD1B	0.0129403	0.0744575	-0.0485769	0.412284	0.510933	1	ex_30
NPAS2	0.023518	0.0982023	-0.0511663	0.617191	0.511116	1	ex_30
RAI1	0.00986687	0.040135	-0.0204013	0.638913	0.511398	1	ex_30
DCDC1	0.0825945	0.326487	-0.161298	0.663744	0.512391	1	ex_30
GAS6	-0.0554279	0.101979	-0.212835	-0.690165	0.51276	1	ex_30
LPGAT1	-0.0244822	0.160205	-0.209169	-0.259814	0.512887	1	ex_30
CLUAP1	0.0988735	0.335856	-0.138109	0.817734	0.512939	1	ex_30
CHST8	0.000850823	0.0039021	-0.00220045	0.546519	0.513014	1	ex_30
PFKM	0.0250427	0.261642	-0.211557	0.207451	0.513072	1	ex_30
ELF2	-0.00273211	0.0734449	-0.0789091	-0.0702946	0.513111	1	ex_30
UHRF1BP1	0.118895	0.382958	-0.145169	0.882474	0.513234	1	ex_30
PABPC1	-0.0215922	0.222907	-0.266092	-0.173088	0.5138	1	ex_30
HMGCR	-0.0942566	0.107694	-0.296207	-0.914775	0.513909	1	ex_30
C12orf76	-0.0825648	0.257251	-0.42238	-0.476211	0.513997	1	ex_30
ARL3	0.152801	0.424711	-0.119108	1.10141	0.514604	1	ex_30
WAPL	-0.0897259	0.0990414	-0.278493	-0.931621	0.514655	1	ex_30
BACE1	-0.117818	0.136402	-0.372039	-0.908343	0.514928	1	ex_30
HMG20A	-0.0736345	0.111379	-0.258648	-0.780055	0.515061	1	ex_30
PDCD5	-0.170172	0.21754	-0.557883	-0.860253	0.515549	1	ex_30
FIP1L1	-0.100164	0.0886048	-0.288933	-1.03999	0.515763	1	ex_30
RAB3C	-0.190263	0.459506	-0.840032	-0.573909	0.516122	1	ex_30
SEPTIN2	-0.106604	0.121532	-0.33474	-0.915857	0.516309	1	ex_30
KCNQ3	0.145711	0.556779	-0.265357	0.694749	0.516616	1	ex_30
WWP2	-0.0212788	0.0459596	-0.0885171	-0.620265	0.516944	1	ex_30
PMS1	-0.0728468	0.0667927	-0.212486	-1.02247	0.51717	1	ex_30
RILPL1	0.00276612	0.011131	-0.00559875	0.648126	0.517633	1	ex_30
VPS4B	-0.142353	0.142085	-0.42679	-0.980904	0.519186	1	ex_30
EIF2AK4	0.0981183	0.284713	-0.0884766	1.03062	0.519289	1	ex_30
RBFA	-0.0284927	0.0506607	-0.107646	-0.705525	0.51931	1	ex_30
SYCP2	0.108688	0.307646	-0.0902695	1.07071	0.5194	1	ex_30
RCOR3	-0.020562	0.178931	-0.220055	-0.202015	0.519476	1	ex_30
PRSS3	0.000625715	0.0943244	-0.093073	0.0130885	0.519551	1	ex_30
MKX	0.003408	0.0138499	-0.00703392	0.639687	0.519562	1	ex_30
FNTB	0.000801482	0.0209891	-0.0193862	0.0778137	0.52008	1	ex_30
CSNK2A1	-0.100946	0.124788	-0.32668	-0.876478	0.520406	1	ex_30
LZTS3	0.041017	0.140274	-0.0582395	0.80994	0.520537	1	ex_30
OVCH1	0.032968	0.150096	-0.0841602	0.55167	0.52084	1	ex_30
HACD3	-0.101297	0.0946933	-0.297288	-1.013	0.521177	1	ex_30
C14orf132	-0.00523315	0.022496	-0.0329623	-0.369893	0.521297	1	ex_30
DNAH7	-0.16166	0.190239	-0.513559	-0.900396	0.521635	1	ex_30
FAM193B	-0.013816	0.0215013	-0.0491332	-0.766731	0.521793	1	ex_30
NUP214	0.0457501	0.179109	-0.0876087	0.672386	0.52207	1	ex_30
PLPP1	-0.00210779	0.213022	-0.217238	-0.0192032	0.522136	1	ex_30
ST3GAL1	-0.000625786	0.00224799	-0.00349957	-0.426796	0.522215	1	ex_30
NLGN1	-1.08785e-09	0.000999417	-0.000999419	-2.13339e-06	0.522319	1	ex_30
FGF13	0.0384301	0.138858	-0.061998	0.750006	0.522681	1	ex_30
SIK3	-0.02796	0.107101	-0.163021	-0.405748	0.522786	1	ex_30
EML4	0.0530809	0.331303	-0.225141	0.373934	0.522805	1	ex_30
FBXO42	0.0607959	0.256011	-0.134419	0.610392	0.523245	1	ex_30
BBX	-0.0399282	0.0918286	-0.171685	-0.593956	0.523473	1	ex_30
TRIP4	0.0278338	0.101117	-0.0454497	0.744414	0.523648	1	ex_30
INTS3	0.105655	0.343252	-0.131942	0.871561	0.52366	1	ex_30
SRSF5	0.0712424	0.234499	-0.0920144	0.855294	0.523898	1	ex_30
DENND1B	0.161434	0.463645	-0.140777	1.04697	0.523899	1	ex_30
RAB40B	-0.0314637	0.069557	-0.132484	-0.610446	0.524057	1	ex_30
PDIA6	-0.0899875	0.151577	-0.331552	-0.730126	0.524105	1	ex_30
MIA2	0.104446	0.291862	-0.0829704	1.09227	0.524161	1	ex_30
TFRC	-0.0993147	0.172615	-0.371244	-0.715823	0.524168	1	ex_30
GRIA2	-0.0876148	0.0960013	-0.271231	-0.935222	0.524371	1	ex_30
ISCU	-0.0223211	0.234273	-0.278915	-0.170498	0.524467	1	ex_30
ARFGEF1	0.116307	0.340518	-0.107905	1.01671	0.524728	1	ex_30
RPTOR	0.00425031	0.0179212	-0.00942058	0.609357	0.524753	1	ex_30
MINDY4	0.0192449	0.0889298	-0.0504399	0.541285	0.524884	1	ex_30
NME3	0.0785403	0.240477	-0.0833959	0.950597	0.525417	1	ex_30
CPNE1	0.107365	0.345234	-0.130504	0.884654	0.525435	1	ex_30
MLIP	-0.0819307	0.13224	-0.296101	-0.749781	0.525511	1	ex_30
BPTF	0.00272524	0.132463	-0.127012	0.0411706	0.525535	1	ex_30
NFIA	-0.108698	0.147593	-0.36499	-0.831261	0.525734	1	ex_30
DTNBP1	0.10195	0.333061	-0.12916	0.864603	0.526229	1	ex_30
PLEKHM1	-0.0219643	0.0631477	-0.107076	-0.505795	0.526296	1	ex_30
UBR1	0.115346	0.393345	-0.162653	0.81322	0.526454	1	ex_30
DLGAP3	-0.0074672	0.0262804	-0.0412148	-0.433674	0.526675	1	ex_30
ZEB1	0.0945182	0.488904	-0.299867	0.469724	0.52669	1	ex_30
TMEM184C	0.095028	0.287598	-0.0975425	0.967185	0.526951	1	ex_30
ZZEF1	0.010212	0.266816	-0.246392	0.0780003	0.527218	1	ex_30
IQSEC1	0.205255	0.795995	-0.385485	0.680997	0.527238	1	ex_30
KCTD3	0.033676	0.153348	-0.0859957	0.551541	0.527311	1	ex_30
AASDHPPT	0.0823828	0.225602	-0.0608361	1.12742	0.527485	1	ex_30
BTBD9	0.0479739	0.378371	-0.282423	0.284588	0.527642	1	ex_30
PSMA1	-0.115245	0.10456	-0.335049	-1.02762	0.527797	1	ex_30
UNC5A	-0.00629329	0.0555633	-0.0681499	-0.199407	0.528035	1	ex_30
FAM227B	-0.13195	0.135931	-0.39983	-0.965418	0.52866	1	ex_30
MTR	-0.119027	0.164669	-0.402722	-0.822318	0.528833	1	ex_30
AGFG1	0.0420307	0.210547	-0.126485	0.488849	0.529218	1	ex_30
ZNF398	-0.0330419	0.0492212	-0.115305	-0.787242	0.529319	1	ex_30
USP48	-0.0430861	0.104462	-0.190634	-0.572339	0.529715	1	ex_30
GVQW3	0.0208801	0.0813681	-0.039608	0.676566	0.52977	1	ex_30
GINM1	0.218425	0.607982	-0.171131	1.09896	0.529773	1	ex_30
ZC3H7B	0.00323495	0.019114	-0.0126441	0.399292	0.529884	1	ex_30
PPP2R5E	0.106133	0.301652	-0.0893862	1.06392	0.529922	1	ex_30
C11orf80	0.0500334	0.233454	-0.133387	0.534638	0.529995	1	ex_30
TULP4	0.108477	0.336639	-0.119685	0.931844	0.529999	1	ex_30
COG7	-0.0737964	0.0996267	-0.24722	-0.83402	0.530125	1	ex_30
SNX10	-0.0784498	0.11392	-0.27082	-0.799286	0.530137	1	ex_30
ZNRF3	-0.0019507	0.0749875	-0.0788889	-0.0496932	0.530151	1	ex_30
C9orf72	0.0554682	0.272035	-0.161098	0.501997	0.530493	1	ex_30
UBE4B	0.00842355	0.0360152	-0.0191681	0.598365	0.530514	1	ex_30
KIFAP3	0.150242	0.403395	-0.102911	1.1632	0.53061	1	ex_30
CBX3	0.139043	0.446922	-0.168837	0.885147	0.530637	1	ex_30
GPR180	-0.0590491	0.23104	-0.349138	-0.39896	0.53092	1	ex_30
EMC3	-0.129191	0.15182	-0.410201	-0.901067	0.530931	1	ex_30
AHCYL2	0.141465	0.442985	-0.160055	0.919564	0.531075	1	ex_30
ZNF37A	-0.16492	0.114784	-0.444624	-1.15564	0.531359	1	ex_30
AGGF1	-0.101969	0.216212	-0.420151	-0.628122	0.531953	1	ex_30
ADCY3	0.00949461	0.098267	-0.0792778	0.209627	0.53228	1	ex_30
SCP2	0.0295279	0.225007	-0.165951	0.296061	0.532592	1	ex_30
LRP6	-0.123415	0.110808	-0.357639	-1.03273	0.53261	1	ex_30
FLVCR1	-0.0710533	0.0843363	-0.226443	-0.896212	0.533139	1	ex_30
PEG10	-0.203313	0.251551	-0.658176	-0.876055	0.533749	1	ex_30
ANKRD16	0.0462743	0.183404	-0.0908558	0.661386	0.534017	1	ex_30
SMCHD1	0.0687759	0.336666	-0.199114	0.503186	0.534098	1	ex_30
MBOAT2	-0.187195	0.200951	-0.575342	-0.945251	0.534139	1	ex_30
PACRG	-0.115604	0.105894	-0.337103	-1.02294	0.53428	1	ex_30
TUBA4A	0.0293347	0.215258	-0.156588	0.309241	0.534504	1	ex_30
ANKRD13A	0.0143394	0.058205	-0.0295262	0.640699	0.534615	1	ex_30
HUWE1	-0.100112	0.11006	-0.310283	-0.933594	0.534686	1	ex_30
RAB3GAP1	-0.0797924	0.0886978	-0.248283	-0.928186	0.534828	1	ex_30
TOPBP1	0.0907843	0.361478	-0.17991	0.657325	0.534904	1	ex_30
FBXO41	0.0483483	0.238664	-0.141967	0.497915	0.535425	1	ex_30
FAM216A	-0.0887733	0.114675	-0.292221	-0.855219	0.536106	1	ex_30
CUX1	0.000599812	0.00241992	-0.00122029	0.645902	0.536366	1	ex_30
NRDC	0.0165499	0.183759	-0.15066	0.193991	0.536834	1	ex_30
MEIKIN	0.0883256	0.323211	-0.14656	0.737019	0.536994	1	ex_30
SLC30A7	-0.0837655	0.11227	-0.279801	-0.837488	0.537038	1	ex_30
SMYD2	0.00373321	0.0177011	-0.0102347	0.523839	0.537078	1	ex_30
DDX50	0.0221302	0.174971	-0.13071	0.283789	0.537315	1	ex_30
XPO7	-0.0210085	0.141651	-0.183668	-0.253142	0.537355	1	ex_30
SMURF1	-0.0796465	0.123301	-0.282594	-0.769186	0.537482	1	ex_30
UBXN2A	0.0302981	0.109575	-0.048979	0.749059	0.537541	1	ex_30
CACYBP	-0.221619	0.345197	-0.788434	-0.766324	0.537833	1	ex_30
TUSC3	-0.105325	0.180642	-0.391292	-0.721878	0.538238	1	ex_30
GABRG3	-0.0128481	0.0837141	-0.10941	-0.260783	0.538432	1	ex_30
HNRNPA2B1	0.0878717	0.24259	-0.0668471	1.11315	0.538513	1	ex_30
VPS26C	-0.033492	0.082851	-0.149835	-0.56422	0.538707	1	ex_30
ZNF445	0.0441674	0.1853	-0.0969652	0.61337	0.539307	1	ex_30
AGL	-0.0529084	0.152665	-0.258482	-0.504436	0.539402	1	ex_30
JKAMP	-0.0704327	0.111293	-0.252158	-0.759639	0.539455	1	ex_30
CDH18	-0.373056	2.08482	-2.83094	-0.297482	0.53956	1	ex_30
PTPRZ1	-0.160759	0.153629	-0.475147	-1.00221	0.53987	1	ex_30
CNNM2	-0.0346477	0.0868135	-0.156109	-0.559094	0.540253	1	ex_30
TCP10L	0.00132513	0.0110476	-0.00839735	0.267134	0.540455	1	ex_30
PLA2G4C	-0.0114803	0.0205066	-0.0434671	-0.703443	0.540822	1	ex_30
RC3H2	-0.085262	0.0987661	-0.26929	-0.908071	0.540849	1	ex_30
CRADD	0.0158852	0.097492	-0.0657216	0.381517	0.541047	1	ex_30
ARPC5L	-0.104545	0.124744	-0.333834	-0.89365	0.541166	1	ex_30
DDX27	0.169864	0.486892	-0.147164	1.05015	0.541265	1	ex_30
ICA1L	-0.064492	0.0919182	-0.220902	-0.808144	0.541318	1	ex_30
RABL6	0.0206998	0.0751877	-0.0337881	0.744585	0.541395	1	ex_30
ZC3H14	0.0251234	0.236122	-0.185875	0.233371	0.541516	1	ex_30
KCTD8	0.0102207	0.0421978	-0.0217565	0.626452	0.54174	1	ex_30
HTR1E	-0.0100927	0.0200059	-0.0401914	-0.657219	0.541878	1	ex_30
HGSNAT	-0.0758594	0.112417	-0.264136	-0.7897	0.542051	1	ex_30
CYFIP1	-0.0110686	0.030725	-0.0528622	-0.519077	0.542418	1	ex_30
ILDR2	-0.118247	0.117319	-0.353812	-0.98384	0.542623	1	ex_30
METTL16	0.0131281	0.209513	-0.183257	0.131021	0.542664	1	ex_30
PHF20L1	-0.0225269	0.13794	-0.182994	-0.275148	0.542978	1	ex_30
STK39	0.132946	0.787126	-0.521235	0.398313	0.54332	1	ex_30
ANKMY2	-0.0214972	0.139524	-0.182518	-0.261666	0.543545	1	ex_30
CD99L2	0.11703	0.393471	-0.159411	0.829743	0.543564	1	ex_30
G3BP1	-0.0336306	0.0696442	-0.136905	-0.638246	0.543593	1	ex_30
C3orf14	-0.0996051	0.0867063	-0.285916	-1.04783	0.543892	1	ex_30
DENND1A	0.0620625	0.260734	-0.136609	0.612267	0.544021	1	ex_30
CACNA1D	-0.0527736	0.164452	-0.269999	-0.476161	0.544469	1	ex_30
CFAP36	-0.0772322	0.0606324	-0.215097	-1.09798	0.544537	1	ex_30
SARNP	-0.0517058	0.115268	-0.21868	-0.60693	0.544675	1	ex_30
DMXL1	0.0144512	0.205326	-0.176424	0.148389	0.544872	1	ex_30
CFAP44	0.102941	0.319939	-0.114056	0.929786	0.544934	1	ex_30
UCHL5	-0.120343	0.137341	-0.378027	-0.915339	0.545056	1	ex_30
ACER3	-0.121589	0.11012	-0.353298	-1.02849	0.545067	1	ex_30
WRNIP1	0.167331	0.478319	-0.143657	1.05458	0.545134	1	ex_30
NCBP3	0.105438	0.319556	-0.10868	0.965143	0.54522	1	ex_30
PIGU	0.0480142	0.17416	-0.0781321	0.746008	0.545319	1	ex_30
ELOVL7	0.0105912	0.0961948	-0.0750124	0.242494	0.545457	1	ex_30
PSIP1	-0.0761984	0.138647	-0.291043	-0.695135	0.545746	1	ex_30
RIPOR1	-0.174278	0.194495	-0.543052	-0.926257	0.5458	1	ex_30
ZNF365	-0.102911	0.0807824	-0.286604	-1.09803	0.545996	1	ex_30
NBEA	0.110495	0.319417	-0.0984277	1.03658	0.546135	1	ex_30
ASXL2	-0.102245	0.101396	-0.305887	-0.984068	0.546139	1	ex_30
TRAF3IP1	0.00423129	0.0692205	-0.060758	0.127609	0.546283	1	ex_30
INVS	0.0579088	0.257683	-0.141865	0.568138	0.546544	1	ex_30
FAR2	-0.0941695	0.0914909	-0.27983	-0.994121	0.546967	1	ex_30
MAP2	-0.0192589	0.161002	-0.199519	-0.209401	0.547092	1	ex_30
TUBA1B	0.029737	0.326692	-0.267218	0.19627	0.547524	1	ex_30
CD46	0.080813	0.247865	-0.0862394	0.948149	0.547921	1	ex_30
ANAPC16	0.0306088	0.16561	-0.104392	0.444382	0.547932	1	ex_30
PRKCI	-0.085821	0.081207	-0.252849	-1.00705	0.548042	1	ex_30
SOX5	0.0765752	0.335394	-0.182243	0.579884	0.548079	1	ex_30
B3GLCT	0.014314	0.121326	-0.0926975	0.262168	0.548108	1	ex_30
MPHOSPH9	-0.00792613	0.0162491	-0.0321014	-0.642597	0.548882	1	ex_30
KLHDC10	-0.00921876	0.0214804	-0.039918	-0.588564	0.548954	1	ex_30
ATP2B2	-0.226547	0.622785	-1.07588	-0.522792	0.549056	1	ex_30
SPCS3	0.0246235	0.192457	-0.14321	0.287554	0.549141	1	ex_30
CAB39	-0.0772092	0.178497	-0.332915	-0.591802	0.549263	1	ex_30
GMPS	-0.0934356	0.109256	-0.296127	-0.903494	0.549738	1	ex_30
RWDD1	-0.0941209	0.0855857	-0.273827	-1.02653	0.549889	1	ex_30
USF3	0.0381514	0.144154	-0.0678517	0.705407	0.549893	1	ex_30
ADGRL3	0.0765237	0.387513	-0.234466	0.482279	0.549951	1	ex_30
ADCY1	0.0433584	0.186991	-0.100274	0.591655	0.549981	1	ex_30
STAU1	0.0581159	0.218704	-0.102472	0.709299	0.550122	1	ex_30
CNTNAP1	-0.0699715	0.176789	-0.316732	-0.555768	0.550695	1	ex_30
WSCD2	0.000666422	0.0118616	-0.0105288	0.116672	0.551055	1	ex_30
ADNP2	-0.00835612	0.0822171	-0.0989293	-0.180823	0.551113	1	ex_30
ANKRD46	-0.056805	0.173168	-0.286778	-0.484126	0.551492	1	ex_30
ZNF721	0.0592255	0.307994	-0.189543	0.466617	0.55151	1	ex_30
DHX29	-0.0674754	0.0901376	-0.225088	-0.839076	0.551782	1	ex_30
TRMT9B	-0.110511	0.136757	-0.35778	-0.875963	0.55182	1	ex_30
WDR48	-0.0129151	0.148944	-0.174774	-0.15639	0.551939	1	ex_30
CARS1	0.00877903	0.0907459	-0.0731879	0.209921	0.551965	1	ex_30
RNF11	0.0703926	0.250202	-0.109417	0.767296	0.552212	1	ex_30
ST6GALNAC3	0.0612226	0.227896	-0.105451	0.719935	0.552632	1	ex_30
ACTR3B	-0.102355	0.101945	-0.306655	-0.981953	0.552758	1	ex_30
SMURF2	0.0541536	0.205351	-0.0970437	0.701991	0.552815	1	ex_30
ARF4	-0.203271	0.209917	-0.616458	-0.964219	0.552847	1	ex_30
C1D	-0.071746	0.174588	-0.31808	-0.570851	0.55306	1	ex_30
MICA	0.0736764	0.285292	-0.137939	0.682384	0.553078	1	ex_30
PTPN4	0.0707235	0.341499	-0.200052	0.51192	0.553331	1	ex_30
FAAH2	-0.00880626	0.0596062	-0.0772187	-0.252293	0.553422	1	ex_30
DZANK1	-0.0900527	0.202671	-0.382776	-0.602958	0.55343	1	ex_30
CRAMP1	-0.0255841	0.0433757	-0.094544	-0.727147	0.553461	1	ex_30
KRR1	-0.0189683	0.251149	-0.289086	-0.137633	0.553622	1	ex_30
TUBG2	0.192573	0.581377	-0.196232	0.970758	0.553772	1	ex_30
NUDCD3	-0.112025	0.127646	-0.351696	-0.916112	0.553824	1	ex_30
ACADSB	-0.0710757	0.101327	-0.243478	-0.808026	0.55384	1	ex_30
RIMS1	0.055828	0.244561	-0.132905	0.579765	0.554001	1	ex_30
EXOC4	-0.1753	0.247728	-0.598329	-0.812198	0.554289	1	ex_30
ARHGEF11	0.0745138	0.262293	-0.113266	0.777743	0.554397	1	ex_30
CCND3	6.20943e-05	0.000805294	-0.000681105	0.163755	0.554442	1	ex_30
ZNF337	0.0782016	0.239612	-0.0832084	0.949584	0.554775	1	ex_30
KDM3B	-0.0256659	0.0881242	-0.139456	-0.44208	0.554901	1	ex_30
EPN2	0.0742598	0.280118	-0.131598	0.707023	0.555238	1	ex_30
ZNF717	-0.048173	0.0795789	-0.175925	-0.739068	0.555462	1	ex_30
SS18L1	0.0515291	0.184906	-0.0818475	0.757218	0.555717	1	ex_30
GPR89B	0.0122714	0.0492002	-0.0246575	0.651292	0.555743	1	ex_30
SOS2	0.0106761	0.264482	-0.24313	0.0824439	0.55576	1	ex_30
NOL4	0.0264921	0.311781	-0.258797	0.182003	0.555799	1	ex_30
LRP12	-0.0991133	0.102744	-0.300971	-0.962355	0.556015	1	ex_30
FCHSD2	-0.143679	0.144043	-0.431401	-0.978741	0.556274	1	ex_30
LRRC8C	0.0274994	0.102135	-0.0471361	0.722148	0.556352	1	ex_30
WDR82	0.0987305	0.367628	-0.170167	0.719637	0.556643	1	ex_30
ASH1L	0.0430726	0.213857	-0.127712	0.49431	0.556814	1	ex_30
RSRC1	0.00891453	0.249927	-0.232098	0.0724948	0.557458	1	ex_30
TTC39B	0.0752184	0.236715	-0.0862777	0.912873	0.557484	1	ex_30
ADAM7	-0.226121	0.226463	-0.678704	-0.979242	0.557873	1	ex_30
TOX2	0.0134206	0.0516617	-0.0248205	0.687845	0.557984	1	ex_30
MSL1	0.183926	0.558428	-0.190576	0.962583	0.558118	1	ex_30
SEMA3D	0.0182664	0.0884527	-0.0519198	0.510094	0.558143	1	ex_30
C2CD3	-0.124259	0.109059	-0.357577	-1.04382	0.558241	1	ex_30
KATNBL1	-0.0146296	0.193835	-0.223095	-0.137546	0.558286	1	ex_30
FAN1	-0.0085144	0.264959	-0.281988	-0.0610221	0.558352	1	ex_30
KCNT2	0.0289035	0.312849	-0.255042	0.19951	0.558418	1	ex_30
UBE2QL1	-0.040724	0.0611316	-0.14258	-0.783635	0.55854	1	ex_30
RSRC2	0.0597601	0.197892	-0.0783719	0.84794	0.558627	1	ex_30
AP2B1	-0.0482854	0.0975122	-0.194083	-0.649103	0.558665	1	ex_30
WDR47	0.0706001	0.22248	-0.0812798	0.911073	0.558747	1	ex_30
ZNF737	-0.0853833	0.14431	-0.315076	-0.728573	0.55875	1	ex_30
DCUN1D1	-0.0491321	0.12751	-0.225775	-0.545152	0.558843	1	ex_30
DNAJC5	-0.00215288	0.0141166	-0.0184223	-0.259355	0.559252	1	ex_30
SLC37A1	-0.000637467	0.249098	-0.250373	-0.00500293	0.55958	1	ex_30
ITGA8	0.0136937	0.128884	-0.101496	0.232999	0.559787	1	ex_30
REEP1	0.00669611	0.241013	-0.227621	0.0560102	0.559787	1	ex_30
ATG4B	-0.0235571	0.0662442	-0.113358	-0.514147	0.55991	1	ex_30
MRPL30	-0.124014	0.132072	-0.380099	-0.949146	0.560102	1	ex_30
ATF7	-0.0338311	0.0496718	-0.117334	-0.794077	0.560175	1	ex_30
RAB12	0.101921	0.318431	-0.114588	0.922647	0.560316	1	ex_30
RALGAPA2	-0.0666615	0.16455	-0.297873	-0.565084	0.560434	1	ex_30
MBNL1	-0.0206931	0.393586	-0.434973	-0.0978996	0.560531	1	ex_30
R3HDM2	-0.141849	0.310159	-0.593857	-0.615076	0.56057	1	ex_30
KCNMA1	-0.00800607	0.190535	-0.206547	-0.0790347	0.560926	1	ex_30
ACTR3	0.0696191	0.27797	-0.138732	0.654907	0.561307	1	ex_30
PPP4R1	0.0885427	0.289225	-0.11214	0.864751	0.561459	1	ex_30
DYNC1I2	0.0618227	0.2108	-0.087155	0.813345	0.561462	1	ex_30
SUPV3L1	0.0270618	0.385574	-0.33145	0.147945	0.561669	1	ex_30
AQR	0.0733322	0.316299	-0.169635	0.591556	0.561764	1	ex_30
RBM4	0.092676	0.278055	-0.0927026	0.979842	0.56188	1	ex_30
BMT2	-0.109321	0.142573	-0.361214	-0.850617	0.562117	1	ex_30
EMC2	0.0672951	0.242795	-0.108205	0.751545	0.562437	1	ex_30
MRPS31	-0.040286	0.137827	-0.218399	-0.443309	0.562446	1	ex_30
MPP6	-0.118205	0.0980036	-0.334414	-1.07155	0.562816	1	ex_30
SUMO1	-0.056058	0.214789	-0.326905	-0.405659	0.563222	1	ex_30
FOXG1	0.0352927	0.309853	-0.239268	0.251939	0.563291	1	ex_30
PRKRA	-0.0404346	0.0915511	-0.17242	-0.600446	0.564042	1	ex_30
SPCS2	0.0363951	0.203481	-0.130691	0.426923	0.56423	1	ex_30
UPF3B	-0.0154169	0.0693103	-0.100144	-0.356633	0.564412	1	ex_30
BSDC1	-0.00257365	0.0168095	-0.0219568	-0.26024	0.564748	1	ex_30
RIF1	0.0231262	0.105786	-0.059534	0.548348	0.565335	1	ex_30
ULK1	0.00813314	0.0336548	-0.0173886	0.624592	0.565728	1	ex_30
CHKA	-0.0794684	0.134495	-0.293431	-0.727954	0.565751	1	ex_30
NAPA	-0.0600864	0.219028	-0.339201	-0.421932	0.565856	1	ex_30
TVP23C	-0.0107225	0.250865	-0.27231	-0.0803393	0.56586	1	ex_30
E2F3	0.0232818	0.112356	-0.0657929	0.512283	0.565911	1	ex_30
MAP3K4	0.0796096	0.261441	-0.102222	0.858115	0.565936	1	ex_30
PPARGC1B	-0.0108584	0.0212329	-0.0429496	-0.663172	0.566086	1	ex_30
SYNJ2	0.000371461	0.0522961	-0.0515532	0.0140213	0.566282	1	ex_30
MID2	0.0594355	0.255361	-0.13649	0.594571	0.566406	1	ex_30
ARHGEF3	0.0352067	0.198893	-0.128479	0.421563	0.566525	1	ex_30
CAMTA2	0.0454417	0.19191	-0.101027	0.608076	0.566745	1	ex_30
FRA10AC1	0.0312861	0.243242	-0.180669	0.289305	0.566886	1	ex_30
CYP2U1	0.0778548	0.335084	-0.179374	0.593217	0.567056	1	ex_30
TMEM41B	0.0958626	0.296693	-0.104968	0.935552	0.567372	1	ex_30
PSMB2	0.226629	0.663478	-0.21022	1.01679	0.567655	1	ex_30
POLA1	-0.11157	0.10317	-0.326309	-1.01832	0.567708	1	ex_30
SMU1	0.0329874	0.365626	-0.299652	0.194367	0.567776	1	ex_30
AGO1	-0.107815	0.103111	-0.318741	-1.00184	0.567917	1	ex_30
NUP210	0.00194916	0.00802504	-0.00412671	0.628765	0.567971	1	ex_30
SNX3	-0.102261	0.100586	-0.305108	-0.988074	0.568228	1	ex_30
DHX8	-0.0137453	0.0376106	-0.0651012	-0.52458	0.568603	1	ex_30
SIMC1	0.0850007	0.269281	-0.0992792	0.90405	0.568675	1	ex_30
FPGT	0.0405314	0.338406	-0.257343	0.26669	0.568918	1	ex_30
GABRA5	-0.0192346	0.186912	-0.225381	-0.182876	0.568953	1	ex_30
CDK13	-0.174916	0.182917	-0.532749	-0.958069	0.569059	1	ex_30
OSTM1	-0.0160577	0.238839	-0.270954	-0.123472	0.569128	1	ex_30
GOLGA1	-0.0691392	0.143448	-0.281726	-0.637435	0.569143	1	ex_30
CRACD	0.00148423	0.00852672	-0.00555826	0.41307	0.569576	1	ex_30
API5	0.0809775	0.239374	-0.0774191	1.002	0.569627	1	ex_30
SLC35A1	0.0853904	0.271876	-0.101095	0.897453	0.569776	1	ex_30
NUP54	0.102979	0.34174	-0.135781	0.845348	0.569802	1	ex_30
STRN3	-0.0290096	0.151974	-0.209993	-0.314161	0.569965	1	ex_30
CAMKMT	0.0197844	0.108352	-0.0687831	0.437821	0.569996	1	ex_30
PRSS51	-0.205649	0.287773	-0.69907	-0.816876	0.570013	1	ex_30
PRKRIP1	-0.00498399	0.022485	-0.032453	-0.355617	0.570064	1	ex_30
NBDY	-0.0595076	0.124064	-0.243079	-0.635353	0.570213	1	ex_30
RORA	0.0619276	0.503413	-0.379558	0.274926	0.570439	1	ex_30
PRPF39	0.0606419	0.224121	-0.102837	0.727043	0.570868	1	ex_30
GPC5	-0.00886467	0.0247156	-0.042445	-0.5174	0.571057	1	ex_30
MEGF8	7.51821e-05	0.103665	-0.103515	0.00142248	0.571115	1	ex_30
RBM48	0.0456615	0.234869	-0.143546	0.472998	0.571671	1	ex_30
APBB2	0.0390746	0.199524	-0.121375	0.477314	0.571803	1	ex_30
HMGB1	-0.0598206	0.277004	-0.396645	-0.348092	0.571975	1	ex_30
PPP2CA	-0.0620794	0.0882855	-0.212444	-0.809187	0.572237	1	ex_30
SAMD12	0.00878625	0.112796	-0.095223	0.165569	0.572322	1	ex_30
DLEU7	-0.0348573	0.057695	-0.12741	-0.738167	0.572916	1	ex_30
COX7C	-0.175542	0.124962	-0.476046	-1.14493	0.573347	1	ex_30
ZNF720	-0.0319239	0.0712757	-0.135124	-0.606298	0.573431	1	ex_30
SUDS3	-0.0181023	0.194565	-0.23077	-0.166832	0.574042	1	ex_30
SLTM	0.0182438	0.20182	-0.165332	0.194781	0.57478	1	ex_30
SULT1A1	-0.000365782	0.00556623	-0.00629779	-0.120856	0.575966	1	ex_30
IFT57	-0.0875917	0.134774	-0.309957	-0.772046	0.575977	1	ex_30
SLC36A4	0.0821504	0.240923	-0.0766227	1.0141	0.576025	1	ex_30
SCN9A	-0.246139	0.244584	-0.736862	-0.983088	0.576057	1	ex_30
NOM1	0.0510465	0.260154	-0.158061	0.478459	0.576086	1	ex_30
MAGED1	0.1049	0.313449	-0.103648	0.985868	0.576117	1	ex_30
SSB	-0.120931	0.154836	-0.396698	-0.859497	0.576609	1	ex_30
DPP6	-0.725984	41.0887	-42.5406	-0.0340288	0.576785	1	ex_30
XRN1	0.00948584	0.270546	-0.251574	0.0712169	0.577667	1	ex_30
REV3L	0.0895274	0.294948	-0.115894	0.8542	0.578225	1	ex_30
CEP85L	0.0977798	0.354272	-0.158712	0.747177	0.578359	1	ex_30
UROS	-0.1633	0.153325	-0.479925	-1.01086	0.578423	1	ex_30
ATF7IP	-0.0893893	0.1348	-0.313578	-0.781483	0.578451	1	ex_30
PNKD	0.0500852	0.196068	-0.0958978	0.672443	0.578465	1	ex_30
PIK3CB	0.129567	0.388167	-0.129034	0.981999	0.57851	1	ex_30
CDKL1	0.0519006	0.266308	-0.162506	0.47444	0.578843	1	ex_30
NUAK1	-0.117829	0.126881	-0.362539	-0.943731	0.578938	1	ex_30
FBRSL1	-0.000634245	0.00193868	-0.00320717	-0.483146	0.57894	1	ex_30
BMPER	-0.0736131	0.140676	-0.287902	-0.673293	0.578967	1	ex_30
ATF7IP2	0.0916264	0.321992	-0.138739	0.779562	0.579033	1	ex_30
BCLAF1	0.0246477	0.187572	-0.138277	0.296508	0.579107	1	ex_30
CAND2	0.0778235	0.34334	-0.187693	0.574469	0.579448	1	ex_30
UPF2	-0.027571	0.0528412	-0.107983	-0.672014	0.579465	1	ex_30
ACYP2	-0.104941	0.0943082	-0.30419	-1.03228	0.580084	1	ex_30
ZNF346	-0.0787882	0.0902358	-0.247812	-0.91361	0.580158	1	ex_30
TSHR	0.190678	0.556484	-0.175128	1.02164	0.580292	1	ex_30
VGLL4	-0.047252	0.108067	-0.202571	-0.596273	0.580659	1	ex_30
XPO6	-0.0515186	0.0727502	-0.175787	-0.812549	0.580689	1	ex_30
BORCS5	-0.0133642	0.143901	-0.17063	-0.166555	0.580879	1	ex_30
DPY19L3	0.075622	0.303944	-0.1527	0.649155	0.580938	1	ex_30
FAM120B	0.0726084	0.257295	-0.112078	0.770548	0.581142	1	ex_30
CALU	0.14083	0.41713	-0.135471	0.998988	0.581391	1	ex_30
RGS17	-0.0202769	0.0538884	-0.0944421	-0.535856	0.581772	1	ex_30
RBFOX2	-0.0142409	0.209677	-0.238159	-0.124651	0.581788	1	ex_30
HEATR5B	-0.018179	0.17563	-0.211988	-0.183842	0.58231	1	ex_30
DCLRE1C	-0.0177148	0.172691	-0.208121	-0.182349	0.582516	1	ex_30
NELFA	-0.035627	0.0542705	-0.125525	-0.776747	0.582953	1	ex_30
SCFD1	-0.0628477	0.0936379	-0.219333	-0.78716	0.582984	1	ex_30
ZBTB38	0.151237	0.483445	-0.180971	0.892268	0.583429	1	ex_30
TMBIM6	0.000301906	0.148965	-0.148361	0.00398031	0.583615	1	ex_30
AFF4	0.0771997	0.316268	-0.161869	0.632909	0.583745	1	ex_30
BBIP1	-0.0474161	0.140345	-0.235177	-0.494957	0.583787	1	ex_30
GTF2H2	-0.0312824	0.0876556	-0.15022	-0.515499	0.584	1	ex_30
CNKSR2	-0.101581	0.142578	-0.345739	-0.815432	0.584156	1	ex_30
POC1B	-0.116947	0.121069	-0.354963	-0.963008	0.584266	1	ex_30
ZNF708	-0.00104024	0.252303	-0.254383	-0.00804768	0.584318	1	ex_30
POGLUT1	0.0463147	0.253827	-0.161198	0.437445	0.58443	1	ex_30
XPOT	-0.0455898	0.287675	-0.378855	-0.268118	0.584658	1	ex_30
CCSAP	0.0455746	0.272086	-0.180937	0.394349	0.585088	1	ex_30
AP4E1	-0.142171	0.190122	-0.474464	-0.838567	0.585474	1	ex_30
PHLPP2	-0.042917	0.108987	-0.194821	-0.553741	0.585836	1	ex_30
RMDN1	0.0249292	0.391801	-0.341942	0.133181	0.586307	1	ex_30
ATP5F1D	-0.0991065	0.282933	-0.481146	-0.508442	0.586433	1	ex_30
SNAPC3	-0.0758362	0.0945287	-0.246201	-0.872458	0.586436	1	ex_30
DNAH14	0.142694	0.510124	-0.224737	0.761162	0.586681	1	ex_30
PCNT	0.00051651	0.00302203	-0.00198901	0.404044	0.586926	1	ex_30
PISD	0.00224764	0.00923016	-0.00473489	0.630902	0.587388	1	ex_30
METTL24	-0.0564914	0.126798	-0.23978	-0.604079	0.587626	1	ex_30
ZNF236	0.0476135	0.199208	-0.103981	0.615596	0.587652	1	ex_30
KDM2B	-0.00631762	0.0119341	-0.0245693	-0.67842	0.588303	1	ex_30
ITM2B	-0.0181108	0.219885	-0.256107	-0.149148	0.588523	1	ex_30
PPARD	0.00774265	0.031524	-0.0160387	0.638118	0.588604	1	ex_30
SNX32	0.0202686	0.0847139	-0.0441766	0.616427	0.588628	1	ex_30
GPR161	0.00374077	0.0361737	-0.0286921	0.22606	0.588662	1	ex_30
KIAA0319	0.148422	0.440914	-0.14407	0.994564	0.588685	1	ex_30
PPM1G	0.0679646	0.320364	-0.184435	0.527767	0.588778	1	ex_30
PRPF4B	0.0279115	0.316707	-0.260884	0.189426	0.58919	1	ex_30
PIK3C2B	0.0109788	0.0442388	-0.0222812	0.646963	0.589239	1	ex_30
ILRUN	-0.0514381	0.068806	-0.171682	-0.838435	0.589429	1	ex_30
LYPLAL1	0.018907	0.243368	-0.205554	0.165093	0.590319	1	ex_30
RASAL2	-0.0830984	0.124049	-0.290245	-0.786253	0.590553	1	ex_30
STK3	-0.0344927	0.0925711	-0.161557	-0.532051	0.59064	1	ex_30
CDKL3	-0.0822766	0.0994354	-0.263989	-0.887444	0.590689	1	ex_30
EMX1	-0.0460927	0.192669	-0.284855	-0.378368	0.590748	1	ex_30
ADCY2	0.0807526	0.626258	-0.464753	0.290138	0.590849	1	ex_30
TBK1	0.0740572	0.240239	-0.0921241	0.87344	0.5913	1	ex_30
RPE	-0.0326116	0.241415	-0.306638	-0.233253	0.591368	1	ex_30
NF1	-0.139355	0.154047	-0.432756	-0.930909	0.591424	1	ex_30
ACTR2	-0.0790693	0.156222	-0.314361	-0.658643	0.591798	1	ex_30
AGBL4	0.0537547	0.29773	-0.190221	0.431836	0.591919	1	ex_30
ERCC8	-0.0370773	0.153439	-0.227594	-0.381439	0.591926	1	ex_30
ENAH	-0.0698035	0.0741701	-0.213777	-0.95026	0.592411	1	ex_30
TRUB1	0.0355311	0.23845	-0.167388	0.343189	0.592547	1	ex_30
MRPS16	-0.11686	0.191444	-0.425165	-0.742908	0.592617	1	ex_30
ATP2B4	0.00843688	0.348026	-0.331153	0.048694	0.592682	1	ex_30
TCAIM	0.0271208	0.136337	-0.0820958	0.486701	0.592762	1	ex_30
SCD5	-0.137209	0.132995	-0.407412	-0.995267	0.592799	1	ex_30
PLEKHM3	0.0909806	0.298075	-0.116114	0.86105	0.592904	1	ex_30
STRN	-0.117469	0.126494	-0.361433	-0.943729	0.593425	1	ex_30
UBE2Z	0.0240479	0.181309	-0.133213	0.299713	0.593434	1	ex_30
RNF24	-0.122946	0.210324	-0.456217	-0.723047	0.593528	1	ex_30
SPOCK1	-0.164407	0.23785	-0.566665	-0.80106	0.593778	1	ex_30
KIAA1549L	0.0156394	0.135291	-0.104012	0.256182	0.594072	1	ex_30
RAP1GAP	0.0274561	0.106147	-0.0512347	0.683854	0.594357	1	ex_30
IFT172	0.0698847	0.238752	-0.0989825	0.81112	0.594498	1	ex_30
PLEKHB2	-0.203479	0.210104	-0.617062	-0.964285	0.594599	1	ex_30
PMPCB	0.0459435	0.213918	-0.122031	0.536079	0.594855	1	ex_30
ZNF248	-0.0804765	0.194299	-0.355252	-0.574036	0.594906	1	ex_30
PIK3R3	-0.0540449	0.0931728	-0.201263	-0.71952	0.595764	1	ex_30
KLC1	-0.0747263	0.102094	-0.251546	-0.828304	0.596187	1	ex_30
SURF4	0.109244	0.408928	-0.19044	0.714466	0.596243	1	ex_30
PIN1	-0.0929727	0.171463	-0.357409	-0.689101	0.59656	1	ex_30
CCT4	-0.116686	0.15189	-0.385262	-0.85153	0.596841	1	ex_30
TMEM132C	-0.00336587	0.0136914	-0.0204231	-0.386756	0.596864	1	ex_30
SRGAP2C	-0.000425183	0.00724714	-0.00809751	-0.108617	0.596914	1	ex_30
RNF34	-0.0533424	0.0858157	-0.1925	-0.751298	0.596984	1	ex_30
SRRM2	0.0935947	0.275752	-0.0885628	1.00705	0.597032	1	ex_30
ANAPC1	0.00955493	0.10505	-0.0859403	0.196107	0.597511	1	ex_30
RALGPS2	0.086348	0.257181	-0.0844854	0.990667	0.597563	1	ex_30
CFAP70	0.0254299	0.117683	-0.0668228	0.540273	0.597621	1	ex_30
MTAP	0.0351303	0.158468	-0.0882077	0.558255	0.597637	1	ex_30
COX7A2L	0.0488643	0.23836	-0.140631	0.505407	0.597838	1	ex_30
PRKAR2A	-0.00548078	0.0136434	-0.0246049	-0.561705	0.597857	1	ex_30
MICU1	0.040724	0.350407	-0.268959	0.25774	0.59812	1	ex_30
MTUS2	0.127321	0.967468	-0.712826	0.297025	0.598198	1	ex_30
ICE1	-0.00178679	0.20006	-0.203634	-0.01735	0.598301	1	ex_30
SERF2	-0.163167	0.188479	-0.514813	-0.909441	0.598455	1	ex_30
MAP3K7	0.139564	0.419404	-0.140276	0.97749	0.598561	1	ex_30
CCNL1	0.102781	0.317893	-0.112332	0.93647	0.599009	1	ex_30
SHROOM3	-0.0582992	0.133444	-0.250043	-0.595923	0.599135	1	ex_30
BMERB1	-0.00376781	0.00836268	-0.0158983	-0.608778	0.599143	1	ex_30
CPEB1	-0.0830147	0.11102	-0.27705	-0.838539	0.599164	1	ex_30
TBCEL	-0.0228312	0.171345	-0.217007	-0.230452	0.599324	1	ex_30
TAB3	-0.0802813	0.119461	-0.280024	-0.787755	0.599593	1	ex_30
BRWD3	0.0477845	0.265202	-0.169633	0.430765	0.599593	1	ex_30
TMEM59	0.0505092	0.19298	-0.091962	0.69485	0.5996	1	ex_30
PLPPR5	0.0218039	0.0947497	-0.0511418	0.585845	0.599708	1	ex_30
CMTM4	-0.0595314	0.145518	-0.264581	-0.569029	0.599781	1	ex_30
SPARCL1	0.119757	0.394986	-0.155473	0.852811	0.600315	1	ex_30
BZW1	-0.136732	0.196808	-0.470272	-0.803472	0.600555	1	ex_30
SENP5	-0.119177	0.150326	-0.38868	-0.866719	0.600623	1	ex_30
RIC1	0.066703	0.270608	-0.137202	0.64116	0.600704	1	ex_30
COP1	-0.0393474	0.306386	-0.385081	-0.223061	0.600816	1	ex_30
APOO	-0.0213763	0.124277	-0.16703	-0.287647	0.600832	1	ex_30
RARS1	0.151706	0.474164	-0.170752	0.922098	0.600883	1	ex_30
BMPR2	0.128667	0.431955	-0.174621	0.831493	0.600903	1	ex_30
PITRM1	0.0317553	0.12293	-0.0594192	0.682639	0.601436	1	ex_30
CELF4	0.053898	0.343795	-0.235999	0.364398	0.601665	1	ex_30
STX18	-0.0161288	0.0261548	-0.0584123	-0.747615	0.601944	1	ex_30
PRKAR1B	0.0407416	0.184972	-0.103489	0.553643	0.602004	1	ex_30
ANAPC5	-0.0822315	0.0850383	-0.249501	-0.963538	0.602661	1	ex_30
UPP1	0.0826803	0.38142	-0.216059	0.542448	0.603035	1	ex_30
CHST11	0.00113807	0.00509568	-0.00281954	0.563615	0.603539	1	ex_30
ZBTB7A	0.0044577	0.0252391	-0.0163238	0.420419	0.603565	1	ex_30
ZNHIT6	0.0602687	0.274408	-0.153871	0.551624	0.60399	1	ex_30
TWSG1	0.010926	0.042809	-0.0209569	0.671665	0.604022	1	ex_30
DENND6B	0.000612605	0.0109849	-0.00975967	0.115759	0.60403	1	ex_30
CAPS2	-0.0641917	0.123322	-0.251706	-0.670955	0.604108	1	ex_30
NPRL3	0.00857414	0.0491888	-0.0320405	0.413767	0.604183	1	ex_30
CCDC82	0.0310814	0.267084	-0.204921	0.258126	0.604268	1	ex_30
TMEM163	-0.0536505	0.135747	-0.243048	-0.555197	0.605119	1	ex_30
SV2B	-0.0206925	0.205537	-0.246922	-0.179272	0.605193	1	ex_30
CNOT6	-0.0551892	0.0944992	-0.204878	-0.722627	0.605282	1	ex_30
TBC1D31	0.154562	0.586817	-0.277694	0.700826	0.605312	1	ex_30
UGCG	0.0310215	0.157582	-0.0955387	0.480412	0.605531	1	ex_30
CCP110	0.0592711	0.208536	-0.089994	0.778274	0.605565	1	ex_30
TMEFF1	-0.0028788	0.215937	-0.221694	-0.0257858	0.605584	1	ex_30
MORC3	0.0486494	0.190615	-0.0933164	0.671648	0.605848	1	ex_30
TUBGCP2	0.0319483	0.272393	-0.208497	0.260424	0.605926	1	ex_30
SETBP1	-0.104918	0.137676	-0.347513	-0.847654	0.605935	1	ex_30
METTL6	-0.0363012	0.0628016	-0.135404	-0.717932	0.605997	1	ex_30
CAPRIN1	0.0370179	0.210717	-0.136681	0.417698	0.606013	1	ex_30
SNCA	-0.0878392	0.0881969	-0.263875	-0.97799	0.606059	1	ex_30
ADGRB1	0.0342647	0.129753	-0.0612237	0.703306	0.606343	1	ex_30
CD59	-0.00932325	0.234524	-0.25317	-0.0749373	0.606781	1	ex_30
LMO4	-0.0781048	0.112601	-0.268811	-0.802715	0.606857	1	ex_30
NTPCR	0.0604591	0.3255	-0.204582	0.447092	0.60721	1	ex_30
EIF2AK2	-0.028278	0.208956	-0.265512	-0.233626	0.607429	1	ex_30
SLC25A46	-0.00992667	0.161205	-0.181058	-0.11369	0.607576	1	ex_30
SRD5A1	0.0368588	0.207762	-0.134044	0.422708	0.608067	1	ex_30
SMG7	-0.101422	0.122398	-0.325242	-0.88814	0.608469	1	ex_30
DCTN1	-0.121628	0.128215	-0.371471	-0.954144	0.608718	1	ex_30
IFNAR1	0.113441	0.355206	-0.128324	0.919656	0.609213	1	ex_30
COX7A2	-0.123871	0.169346	-0.417088	-0.827999	0.609248	1	ex_30
CRISPLD1	0.0245027	0.250102	-0.201096	0.212875	0.609387	1	ex_30
UNC50	-0.0281191	0.215364	-0.271602	-0.22635	0.610125	1	ex_30
HADHB	0.000115957	0.00615588	-0.00592397	0.0376282	0.610406	1	ex_30
ZNF141	-0.070641	0.184111	-0.325393	-0.543484	0.610558	1	ex_30
TFCP2	-0.0316178	0.0488892	-0.112125	-0.769743	0.610619	1	ex_30
WASF3	-0.0377912	0.133525	-0.209107	-0.432356	0.610698	1	ex_30
CHGA	-0.0760606	0.148702	-0.300823	-0.663261	0.61073	1	ex_30
UBAC2	0.0330112	0.266881	-0.200859	0.276653	0.611046	1	ex_30
SLC2A11	-0.116743	0.132712	-0.366199	-0.917248	0.611219	1	ex_30
PPP5C	0.0200241	0.154252	-0.114204	0.292387	0.61147	1	ex_30
ZFC3H1	0.0935524	0.304695	-0.11759	0.868415	0.611671	1	ex_30
CPNE4	-0.128706	0.225494	-0.482907	-0.712195	0.611789	1	ex_30
NAF1	-0.0497883	0.0997246	-0.199301	-0.652675	0.611838	1	ex_30
WDSUB1	-0.120979	0.17876	-0.420717	-0.79107	0.612044	1	ex_30
IFNGR2	-0.0485512	0.131789	-0.228891	-0.527663	0.612655	1	ex_30
RNF170	0.0839323	0.327715	-0.159851	0.674798	0.612882	1	ex_30
NLN	-0.0899867	0.166478	-0.346451	-0.687699	0.613114	1	ex_30
KIF16B	0.022463	0.092227	-0.0473009	0.631082	0.613728	1	ex_30
DESI2	-0.00654803	0.0956402	-0.108736	-0.125591	0.613914	1	ex_30
NDUFB8	0.0249953	0.260062	-0.210071	0.208408	0.614017	1	ex_30
SRGAP2B	-0.0104122	0.0423306	-0.063155	-0.386926	0.614299	1	ex_30
B4GALT5	0.00298297	0.17675	-0.170784	0.0336457	0.614798	1	ex_30
PAN3	0.0452749	0.196326	-0.105776	0.587465	0.614805	1	ex_30
ELAPOR1	0.0704888	0.24687	-0.105893	0.783276	0.615163	1	ex_30
ZNF292	0.0561774	0.391536	-0.279181	0.328322	0.615448	1	ex_30
CNOT2	0.0257671	0.17497	-0.123436	0.338482	0.616411	1	ex_30
COMMD1	-0.0092058	0.0996404	-0.118052	-0.165766	0.616603	1	ex_30
LRBA	0.145537	0.615738	-0.324665	0.606648	0.616695	1	ex_30
CALD1	-0.0414513	0.122975	-0.205878	-0.4941	0.617124	1	ex_30
SMC6	0.0116728	0.210629	-0.187284	0.114991	0.617292	1	ex_30
SLC7A8	0.0741965	0.289284	-0.140891	0.67611	0.617458	1	ex_30
SNX13	-0.0983684	0.118496	-0.315233	-0.889027	0.617842	1	ex_30
KIF3A	0.00698911	0.193148	-0.17917	0.0735844	0.618071	1	ex_30
VEGFD	0.00199527	0.0150015	-0.011011	0.300675	0.618174	1	ex_30
EPHX4	0.0604124	0.412443	-0.291618	0.336352	0.618308	1	ex_30
SYNGAP1	0.0524957	0.197921	-0.0929298	0.707508	0.618405	1	ex_30
PRPF38B	-0.000332013	0.156794	-0.157458	-0.00414148	0.618641	1	ex_30
PRKAR2B	0.10894	0.362432	-0.144552	0.842307	0.618943	1	ex_30
JOSD1	0.150195	0.51369	-0.213299	0.809854	0.619035	1	ex_30
PDSS1	0.000726637	0.0492199	-0.0477666	0.0293686	0.619052	1	ex_30
RBMS3	0.00541108	0.025774	-0.0149518	0.520825	0.619429	1	ex_30
NUP98	-0.0991922	0.117756	-0.31614	-0.896129	0.619814	1	ex_30
TNFRSF25	0.0191366	0.271493	-0.23322	0.148627	0.620123	1	ex_30
CNTN1	0.259811	1.73767	-1.21804	0.344567	0.620361	1	ex_30
SYT12	-0.039666	0.0903005	-0.169633	-0.598185	0.620605	1	ex_30
ANXA11	0.00651719	0.0257173	-0.0126829	0.66528	0.621089	1	ex_30
PHTF1	0.0977943	0.295776	-0.100187	0.968137	0.621622	1	ex_30
EVA1C	-0.010934	0.0415245	-0.0633925	-0.408517	0.621869	1	ex_30
GLYR1	-0.109078	0.111496	-0.329652	-0.969236	0.621872	1	ex_30
DLG1	0.0546108	0.240677	-0.131456	0.575253	0.622029	1	ex_30
TAF7	-0.0962643	0.118401	-0.31093	-0.878924	0.622242	1	ex_30
RIC8B	0.0134369	0.194737	-0.167864	0.145261	0.622272	1	ex_30
FRMD4A	-0.0129606	0.273026	-0.298947	-0.0888235	0.622387	1	ex_30
RIMBP2	0.021723	0.135702	-0.0922562	0.373545	0.622809	1	ex_30
SEC31B	-0.00555562	0.132276	-0.143387	-0.0790011	0.622868	1	ex_30
TRIP12	0.111627	0.358213	-0.134958	0.88726	0.623474	1	ex_30
OXNAD1	0.0326401	0.219409	-0.154129	0.342527	0.623593	1	ex_30
TBCK	-0.0224493	0.298985	-0.343884	-0.136886	0.623879	1	ex_30
WAC	0.0678074	0.226076	-0.090461	0.839713	0.624451	1	ex_30
SAP130	0.0100779	0.0456619	-0.0255061	0.55509	0.624505	1	ex_30
CHIC2	-0.0995369	0.129374	-0.328448	-0.852247	0.624558	1	ex_30
TSNAX	0.00115415	0.270498	-0.26819	0.0083985	0.624798	1	ex_30
MRRF	0.0144771	0.165113	-0.136159	0.188365	0.624991	1	ex_30
CLSTN3	-0.024374	0.162802	-0.21155	-0.255226	0.625065	1	ex_30
THOC1	0.122491	0.375646	-0.130664	0.948345	0.625215	1	ex_30
CSNK1E	-0.0520026	0.108769	-0.212774	-0.633962	0.625295	1	ex_30
CDH22	0.00931773	0.0547228	-0.0360873	0.402211	0.625873	1	ex_30
RSPRY1	-0.00923655	0.020132	-0.0386051	-0.616419	0.626666	1	ex_30
CFAP54	0.0124287	0.0687424	-0.0438849	0.432575	0.626696	1	ex_30
PTPRN2	0.210516	1.53165	-1.11062	0.31231	0.626942	1	ex_30
ADD2	-0.0421229	0.102176	-0.186422	-0.57214	0.627119	1	ex_30
AHCYL1	-0.051761	0.214046	-0.317568	-0.381666	0.62731	1	ex_30
NBEAL1	0.0240114	0.219222	-0.171199	0.24108	0.627312	1	ex_30
RBPJ	0.0471912	0.33108	-0.236698	0.325807	0.62737	1	ex_30
CSGALNACT2	-0.0748661	0.143576	-0.293309	-0.671732	0.627487	1	ex_30
SIPA1L1	0.075838	0.234207	-0.0825307	0.938568	0.627583	1	ex_30
ZNF589	0.0503227	0.254033	-0.153388	0.484172	0.628585	1	ex_30
FAM120A	0.0172076	0.214909	-0.180494	0.170592	0.628849	1	ex_30
CNRIP1	0.0145693	0.211068	-0.181929	0.145321	0.630064	1	ex_30
ZFP91	-0.105778	0.141808	-0.353364	-0.837373	0.630205	1	ex_30
GCNT1	-0.094502	0.139968	-0.328972	-0.789954	0.630772	1	ex_30
LAMA2	-0.0322162	0.112884	-0.177316	-0.435166	0.630982	1	ex_30
FAM204A	-0.0765234	0.0941262	-0.247173	-0.878895	0.631076	1	ex_30
DNAJC13	0.0752614	0.250867	-0.100344	0.840007	0.631118	1	ex_30
NAE1	-0.0170614	0.16864	-0.202763	-0.180073	0.631261	1	ex_30
NR1D2	0.0881205	0.276199	-0.0999578	0.918304	0.631305	1	ex_30
HBP1	-0.0567893	0.230497	-0.344075	-0.387436	0.631847	1	ex_30
RCAN2	0.202687	0.800026	-0.394651	0.665049	0.632037	1	ex_30
ATP10D	0.0930152	0.414778	-0.228748	0.566587	0.632128	1	ex_30
PTCD3	0.00789696	0.205725	-0.189931	0.0782384	0.632131	1	ex_30
PPP6R2	-0.0521114	0.0920765	-0.196299	-0.708356	0.632287	1	ex_30
MRPS27	-0.0595666	0.161444	-0.280577	-0.528248	0.632301	1	ex_30
RNASEK	0.0575959	0.304612	-0.18942	0.456998	0.632769	1	ex_30
DAP3	0.0388899	0.239006	-0.161226	0.380893	0.63278	1	ex_30
KDM2A	-0.0218638	0.0377115	-0.081439	-0.719295	0.632837	1	ex_30
RNF19A	0.111521	0.355307	-0.132265	0.896593	0.63284	1	ex_30
RUSC1	0.158718	0.655104	-0.337668	0.626693	0.633072	1	ex_30
PRDX2	-0.0941918	0.31752	-0.505904	-0.448402	0.633266	1	ex_30
COG6	0.0582099	0.24164	-0.12522	0.621977	0.633554	1	ex_30
PDE9A	0.0398111	0.164641	-0.0850189	0.625077	0.63365	1	ex_30
PSME3IP1	0.097148	0.352836	-0.15854	0.744684	0.633699	1	ex_30
IMMT	0.0569518	0.192839	-0.0789352	0.821444	0.633718	1	ex_30
ATAD2	0.0373856	0.363843	-0.289071	0.224453	0.633782	1	ex_30
PSMD4	0.0386265	0.349938	-0.272685	0.243186	0.633794	1	ex_30
PANK1	0.0254606	0.102913	-0.0519917	0.644292	0.633916	1	ex_30
TMEM131	-0.0789318	0.130432	-0.288296	-0.73892	0.633963	1	ex_30
RBM14	0.017561	0.0830593	-0.0479373	0.525494	0.634383	1	ex_30
APIP	-0.120534	0.163141	-0.404209	-0.83279	0.634475	1	ex_30
TRAP1	0.00200356	0.00836322	-0.0043561	0.617472	0.634478	1	ex_30
C16orf87	-0.0358414	0.335665	-0.407347	-0.189089	0.634776	1	ex_30
SLC4A3	0.0390164	0.346438	-0.268405	0.248749	0.635545	1	ex_30
NTRK2	-0.258938	1.20484	-1.72271	-0.346712	0.635908	1	ex_30
ULK2	-0.102963	0.16048	-0.366405	-0.766024	0.63608	1	ex_30
CRB1	-0.00762798	0.0156926	-0.0309486	-0.641088	0.636337	1	ex_30
PHF6	-0.121342	0.229495	-0.47218	-0.677883	0.636408	1	ex_30
CCDC93	0.00136082	0.228721	-0.226	0.011731	0.636623	1	ex_30
ATP8B1	-0.0268809	0.177433	-0.231195	-0.257866	0.636777	1	ex_30
NCOA5	0.0613078	0.316834	-0.194218	0.47025	0.636951	1	ex_30
CDK14	0.110242	0.511103	-0.290618	0.539018	0.636952	1	ex_30
ZC3H7A	0.0404915	0.150375	-0.0693916	0.72224	0.637031	1	ex_30
SLC39A10	-0.00960153	0.156338	-0.175541	-0.113407	0.637222	1	ex_30
TIAM1	0.0170189	0.143092	-0.109054	0.26458	0.638441	1	ex_30
RFX7	0.0620083	0.22062	-0.0966031	0.766238	0.638629	1	ex_30
CACNA2D1	0.106047	0.342547	-0.130454	0.878845	0.639293	1	ex_30
CRY2	-0.0605807	0.246902	-0.368063	-0.386155	0.639972	1	ex_30
BRI3	-0.0403728	0.112802	-0.193548	-0.516594	0.640589	1	ex_30
ZNF568	0.0153958	0.0711282	-0.0403366	0.541431	0.640862	1	ex_30
ATP1A3	-0.0732861	0.0901189	-0.236691	-0.879031	0.641171	1	ex_30
PGBD5	-0.0103979	0.0210033	-0.0417991	-0.649003	0.64173	1	ex_30
PPP2R1A	0.162312	0.526108	-0.201484	0.874461	0.641756	1	ex_30
CKMT1B	0.112265	0.464127	-0.239597	0.625344	0.641945	1	ex_30
MED15	0.0257007	0.0960657	-0.0446643	0.715873	0.641972	1	ex_30
KLHL18	0.116712	0.430269	-0.196846	0.729533	0.642834	1	ex_30
RSBN1	0.0827228	0.308123	-0.142677	0.719316	0.642949	1	ex_30
FOXRED1	-0.115231	0.128547	-0.35901	-0.926452	0.643055	1	ex_30
STX1B	-0.0809856	0.260146	-0.422117	-0.465301	0.643242	1	ex_30
ULK3	0.0633277	0.264385	-0.137729	0.617337	0.643382	1	ex_30
COA6	-0.0958417	0.159977	-0.35166	-0.734296	0.643618	1	ex_30
NBAS	0.0782612	0.337441	-0.180919	0.591825	0.644069	1	ex_30
SCG5	-0.0970223	0.16158	-0.355624	-0.735339	0.644181	1	ex_30
ZBTB7C	-0.00423364	0.0136718	-0.0221391	-0.463422	0.644199	1	ex_30
FAHD2A	0.025586	0.252569	-0.201397	0.220931	0.644352	1	ex_30
RNF128	0.00722073	0.0305699	-0.0161284	0.60612	0.644714	1	ex_30
ITPRID2	0.103428	0.333717	-0.126861	0.880262	0.644854	1	ex_30
MORF4L1	0.00257019	0.185671	-0.180531	0.027512	0.645223	1	ex_30
COLGALT2	-0.00173344	0.0199453	-0.0234121	-0.15672	0.645228	1	ex_30
SCGB2B2	-0.00851972	0.147068	-0.164108	-0.107324	0.64525	1	ex_30
ITGB3BP	0.046647	0.203171	-0.109877	0.584104	0.64527	1	ex_30
ATP8A2	0.0440002	0.232907	-0.144907	0.456514	0.645818	1	ex_30
BEX1	-0.125592	0.18888	-0.440064	-0.782757	0.646067	1	ex_30
RABEPK	0.00721404	0.106057	-0.0916293	0.143047	0.646275	1	ex_30
CTBP2	0.0507399	0.222508	-0.121028	0.578968	0.646344	1	ex_30
IMMP1L	0.02329	0.252646	-0.206066	0.199025	0.646533	1	ex_30
CWF19L2	0.0307501	0.181342	-0.119842	0.400213	0.646689	1	ex_30
MLH1	-0.00166488	0.084864	-0.0881937	-0.0377111	0.646702	1	ex_30
GABBR1	0.129494	0.414865	-0.155878	0.889378	0.646743	1	ex_30
CEP68	-0.0655991	0.11577	-0.246969	-0.708894	0.646793	1	ex_30
ASXL1	0.0439142	0.207443	-0.119615	0.52633	0.647717	1	ex_30
BRMS1L	-0.0187255	0.0428792	-0.0803302	-0.595756	0.647838	1	ex_30
ZC4H2	0.0105964	0.0580692	-0.0368764	0.437482	0.648041	1	ex_30
FAM98B	0.0849873	0.384736	-0.214761	0.555706	0.648082	1	ex_30
RPRD2	-0.0593223	0.0945376	-0.213182	-0.755685	0.64817	1	ex_30
SGMS1	0.0267609	0.240281	-0.186759	0.245646	0.648204	1	ex_30
CBLB	0.108967	0.364101	-0.146167	0.837095	0.648321	1	ex_30
ZNF654	-0.0562092	0.102935	-0.215353	-0.692252	0.648415	1	ex_30
CAMK2A	0.00397371	0.101693	-0.0937458	0.0797009	0.648511	1	ex_30
FZD6	0.0375918	0.263229	-0.188045	0.326536	0.648675	1	ex_30
CEP95	0.0796657	0.257873	-0.0985412	0.876184	0.649855	1	ex_30
SLC4A1AP	0.0137	0.272244	-0.244844	0.103856	0.649856	1	ex_30
DDHD2	0.0648548	0.209631	-0.079921	0.877999	0.650352	1	ex_30
PDCD6	0.0174665	0.198293	-0.163361	0.189317	0.650419	1	ex_30
COQ9	0.105932	0.361998	-0.150133	0.810821	0.650956	1	ex_30
BTBD7	-0.113993	0.155091	-0.383076	-0.830305	0.651021	1	ex_30
MRTFA	0.00761862	0.0459479	-0.0307106	0.389578	0.651043	1	ex_30
CCDC28A	-0.106726	0.226119	-0.439571	-0.628459	0.651068	1	ex_30
CALCOCO2	0.0448896	0.251058	-0.161279	0.426749	0.651082	1	ex_30
KIAA1841	0.117855	0.379592	-0.143883	0.88253	0.65177	1	ex_30
PPIA	0.0980269	0.317635	-0.121582	0.874871	0.652032	1	ex_30
UBR5	0.135752	0.476573	-0.20507	0.780669	0.652353	1	ex_30
ZNF827	-0.09288	0.138913	-0.324673	-0.785363	0.652872	1	ex_30
SRPK2	0.00994285	0.177973	-0.158087	0.115977	0.653108	1	ex_30
HCFC2	0.0315684	0.339957	-0.27682	0.200634	0.653116	1	ex_30
ATP1A1	0.102415	0.320606	-0.115776	0.919974	0.65317	1	ex_30
SUPT3H	0.130014	0.446069	-0.18604	0.806265	0.653239	1	ex_30
PCGF5	0.0525006	0.253974	-0.148973	0.510734	0.653548	1	ex_30
EIF4E	-0.0848288	0.118281	-0.287939	-0.818577	0.654161	1	ex_30
FAM193A	0.0296974	0.226098	-0.166703	0.296363	0.654506	1	ex_30
TMEM38A	0.000585649	0.00309366	-0.00192236	0.457675	0.654905	1	ex_30
IQSEC2	0.00356025	0.0170713	-0.00995076	0.516465	0.654952	1	ex_30
ATP5F1B	0.0468565	0.305134	-0.21142	0.355576	0.655013	1	ex_30
ARMC3	0.0664695	0.252798	-0.119859	0.699186	0.655139	1	ex_30
SPPL2A	-0.0506906	0.0832815	-0.184663	-0.741586	0.655217	1	ex_30
COPS4	0.164289	0.564278	-0.235701	0.80502	0.655491	1	ex_30
DNM2	0.0101912	0.0495615	-0.0291792	0.507345	0.656349	1	ex_30
SMG1	0.0669914	0.240285	-0.106302	0.75768	0.656663	1	ex_30
CLK4	0.0957939	0.312921	-0.121333	0.864713	0.656889	1	ex_30
SNX30	0.0345355	0.129953	-0.0608822	0.70939	0.656933	1	ex_30
ARIH1	-0.0429976	0.211754	-0.29775	-0.330807	0.656949	1	ex_30
GET1	0.0990993	0.323017	-0.124819	0.867419	0.657222	1	ex_30
GMDS	0.0385697	0.200435	-0.123295	0.467026	0.657392	1	ex_30
KIAA0586	-0.0344221	0.127596	-0.19644	-0.416411	0.657816	1	ex_30
PGM3	0.0962196	0.378151	-0.185712	0.668911	0.657841	1	ex_30
CASK	-0.0605299	0.111079	-0.232139	-0.691319	0.657988	1	ex_30
STK17A	-0.111098	0.274462	-0.496657	-0.564757	0.65804	1	ex_30
RPL13	-0.103989	0.180711	-0.388689	-0.715893	0.658408	1	ex_30
SPART	-0.0528867	0.19379	-0.299564	-0.42021	0.658614	1	ex_30
PDE1A	-0.169872	0.520781	-0.860526	-0.48207	0.65868	1	ex_30
TCF7L2	0.00508006	0.0354254	-0.0252653	0.328114	0.659152	1	ex_30
ARSB	0.000710005	0.00666779	-0.00524778	0.233574	0.659652	1	ex_30
KIF1B	-0.0612287	0.147753	-0.270211	-0.574242	0.659836	1	ex_30
AVL9	-0.0610611	0.191765	-0.313888	-0.473359	0.660067	1	ex_30
APBA2	-0.0977225	0.140421	-0.335866	-0.804272	0.660541	1	ex_30
WDR45B	-0.0676249	0.132457	-0.267707	-0.662439	0.660632	1	ex_30
KLHL28	-0.0383941	0.139348	-0.216136	-0.423371	0.6607	1	ex_30
ASCC3	0.0290439	0.26731	-0.209222	0.238913	0.660998	1	ex_30
VPS13D	0.000359257	0.229021	-0.228302	0.00307936	0.662287	1	ex_30
PIP5K1A	0.0475137	0.180881	-0.0858538	0.698259	0.662413	1	ex_30
FTO	0.0334299	0.20974	-0.14288	0.371626	0.662782	1	ex_30
FBXO31	0.00291483	0.0171698	-0.0113401	0.40077	0.66284	1	ex_30
PDPK1	0.0475632	0.191106	-0.0959794	0.649439	0.662924	1	ex_30
KCNQ2	0.0232756	0.107574	-0.0610227	0.541165	0.663163	1	ex_30
TXNL1	0.0778844	0.244012	-0.0882432	0.918875	0.663626	1	ex_30
C1orf21	0.10039	0.36039	-0.159609	0.756776	0.663832	1	ex_30
ADAM10	0.0242664	0.227808	-0.179275	0.233669	0.663971	1	ex_30
SEMA4D	0.0442833	0.293246	-0.20468	0.348621	0.66406	1	ex_30
GUCY1B1	-0.139288	0.241781	-0.520357	-0.716403	0.664103	1	ex_30
TXLNG	0.020332	0.206407	-0.165743	0.214161	0.664121	1	ex_30
DNAJC9	-0.00889082	0.0723545	-0.0901361	-0.214482	0.664192	1	ex_30
HNRNPH3	-0.0250867	0.125168	-0.175342	-0.327238	0.6649	1	ex_30
CLSTN1	-0.0705389	0.0903437	-0.231422	-0.859346	0.665143	1	ex_30
TMEM65	-0.108321	0.145079	-0.361722	-0.837829	0.665153	1	ex_30
RLF	0.0839246	0.27724	-0.109391	0.850884	0.665219	1	ex_30
KLC2	0.00419828	0.263635	-0.255239	0.0317167	0.665642	1	ex_30
GPBP1L1	0.0400116	0.149224	-0.0692005	0.718064	0.66566	1	ex_30
RAB11FIP3	0.00313517	0.0202034	-0.0139331	0.360015	0.665713	1	ex_30
TRIM16	-0.0871627	0.142713	-0.317038	-0.743165	0.665833	1	ex_30
CCDC85A	-0.00214573	0.00648238	-0.0107738	-0.487425	0.666542	1	ex_30
NPC1	0.0100719	0.251938	-0.231794	0.0816179	0.667405	1	ex_30
UGP2	0.0123562	0.171102	-0.14639	0.152556	0.667943	1	ex_30
GMCL1	0.0764254	0.387004	-0.234154	0.482296	0.668038	1	ex_30
HMGCLL1	0.0380854	0.33408	-0.257909	0.252187	0.668087	1	ex_30
ATPSCKMT	0.0127253	0.0828811	-0.0574305	0.35551	0.668105	1	ex_30
AHI1	0.0971153	0.400724	-0.206494	0.626933	0.668516	1	ex_30
SAMD4B	-0.00954552	0.0202404	-0.0393315	-0.628111	0.668984	1	ex_30
VPS41	-0.0530279	0.141079	-0.247135	-0.535441	0.669054	1	ex_30
CRBN	-0.056745	0.103439	-0.216929	-0.694314	0.669486	1	ex_30
PTPN12	-0.0379161	0.0777832	-0.153615	-0.642304	0.669975	1	ex_30
OAT	-0.0463961	0.224568	-0.31736	-0.335597	0.670309	1	ex_30
ARL6IP5	-0.097987	0.119014	-0.314988	-0.885023	0.670653	1	ex_30
FAF1	0.0914939	0.40514	-0.222153	0.571742	0.670673	1	ex_30
PRDM8	0.069837	0.454746	-0.315072	0.355612	0.670757	1	ex_30
STXBP3	0.0241115	0.294039	-0.245816	0.175075	0.670782	1	ex_30
RHOBTB1	0.000747365	0.174238	-0.172743	0.00844315	0.671013	1	ex_30
CHD2	0.0925942	0.322014	-0.136826	0.791045	0.671133	1	ex_30
SPG7	-0.0122403	0.170364	-0.194845	-0.131379	0.671149	1	ex_30
TMEM181	0.00886285	0.143483	-0.125757	0.129037	0.67157	1	ex_30
LDHB	-0.0405044	0.163227	-0.244236	-0.389665	0.671612	1	ex_30
DNM1	0.18656	0.682831	-0.309712	0.736794	0.671614	1	ex_30
CDC16	0.0736759	0.292008	-0.144656	0.661388	0.671798	1	ex_30
ERGIC2	0.037692	0.198724	-0.12334	0.45876	0.671834	1	ex_30
CCT3	0.0585194	0.313091	-0.196052	0.450545	0.672471	1	ex_30
NAV3	0.153373	2.35801	-2.05126	0.136352	0.672494	1	ex_30
MAP9	0.0404288	0.219656	-0.138799	0.442114	0.67281	1	ex_30
RAP2A	-0.0182103	0.149612	-0.186032	-0.212675	0.673061	1	ex_30
ENY2	-0.064737	0.156473	-0.285947	-0.573582	0.673087	1	ex_30
SDCBP	-0.0650293	0.340019	-0.470077	-0.314667	0.673119	1	ex_30
AGO4	-0.0212416	0.154473	-0.196956	-0.236934	0.673203	1	ex_30
ZNF277	-0.014205	0.136563	-0.164973	-0.184664	0.67335	1	ex_30
SLC23A2	0.073279	0.273948	-0.12739	0.715727	0.673465	1	ex_30
DDX6	-0.0626109	0.0932876	-0.218509	-0.787147	0.674141	1	ex_30
EPHA4	-0.0628837	0.192317	-0.318084	-0.482953	0.674164	1	ex_30
TRA2B	-0.131849	0.182753	-0.446451	-0.821415	0.674167	1	ex_30
RRP12	0.031063	0.122716	-0.0605905	0.664266	0.674268	1	ex_30
PRKCA	-0.0214818	0.0618206	-0.104784	-0.50543	0.674778	1	ex_30
ABAT	-0.0659331	0.103951	-0.235818	-0.760673	0.67513	1	ex_30
MACROD2	0.150722	0.534953	-0.233509	0.768835	0.675174	1	ex_30
GLRX3	0.0351319	0.157596	-0.0873325	0.562264	0.675249	1	ex_30
SPOP	0.100787	0.331358	-0.129785	0.856733	0.675761	1	ex_30
DNAAF5	0.00465061	0.0237165	-0.0144152	0.478081	0.676506	1	ex_30
MAPKAPK5	-0.0039059	0.00996312	-0.0177749	-0.55198	0.676532	1	ex_30
USP24	0.0930648	0.302611	-0.116481	0.870471	0.676616	1	ex_30
GBF1	0.0196539	0.158045	-0.118737	0.278348	0.676905	1	ex_30
CAMKK1	-0.00635235	0.0600946	-0.0727993	-0.187373	0.67712	1	ex_30
XPNPEP1	0.012085	0.0541083	-0.0299383	0.563645	0.677262	1	ex_30
MDM4	0.0701735	0.297393	-0.157046	0.605308	0.677272	1	ex_30
GAPDH	-0.167047	0.257333	-0.591428	-0.771492	0.677411	1	ex_30
ENDOD1	0.109125	0.37659	-0.158339	0.799665	0.677997	1	ex_30
CCDC192	-0.125002	0.185616	-0.435619	-0.788747	0.678105	1	ex_30
EGLN1	-0.0474497	0.15517	-0.250069	-0.458987	0.678134	1	ex_30
RASGRF2	-0.131152	0.160149	-0.422453	-0.882433	0.678152	1	ex_30
CDIP1	-0.0930421	0.151297	-0.337381	-0.746337	0.678227	1	ex_30
NPLOC4	0.0590496	0.249485	-0.131385	0.607741	0.678443	1	ex_30
SLC22A15	-0.0127692	0.0547668	-0.0803052	-0.370575	0.679	1	ex_30
KPNA5	0.0432217	0.218905	-0.132462	0.482192	0.679367	1	ex_30
CYTH1	0.0179753	0.076	-0.0400493	0.607172	0.679614	1	ex_30
GRM1	0.0594746	0.401863	-0.282914	0.340456	0.679707	1	ex_30
WDR43	-0.0289933	0.106808	-0.164795	-0.418449	0.67981	1	ex_30
SAT2	0.0524178	0.278619	-0.173783	0.454185	0.68017	1	ex_30
C12orf45	-0.104571	0.15991	-0.369053	-0.774936	0.680378	1	ex_30
LSM14A	-0.0469821	0.158604	-0.252568	-0.447906	0.680418	1	ex_30
NALCN	0.14636	0.633191	-0.340472	0.589238	0.680606	1	ex_30
LCORL	-0.00475995	0.044275	-0.0537949	-0.190259	0.680722	1	ex_30
ZC2HC1A	0.0177899	0.272928	-0.237349	0.136662	0.680732	1	ex_30
REEP5	0.0719844	0.262186	-0.118217	0.741774	0.68104	1	ex_30
TSPYL2	-0.0812833	0.144517	-0.307084	-0.705545	0.681045	1	ex_30
CHPT1	0.0502017	0.213933	-0.11353	0.600943	0.68175	1	ex_30
HSD17B4	0.0902536	0.302026	-0.121519	0.8353	0.682172	1	ex_30
TMLHE	-0.0879613	0.112311	-0.288234	-0.860832	0.682385	1	ex_30
MGAT4A	2.27729e-05	0.1561	-0.156055	0.000285974	0.682451	1	ex_30
KIAA1671	-0.00344657	0.0441269	-0.05102	-0.141994	0.682477	1	ex_30
CYRIA	-0.0755945	0.134006	-0.285195	-0.70688	0.682554	1	ex_30
ZCCHC17	-0.00932316	0.234408	-0.253054	-0.0749722	0.682581	1	ex_30
C1orf52	-0.122358	0.165558	-0.410274	-0.832941	0.683054	1	ex_30
FHL1	-0.0406179	0.153856	-0.235092	-0.409359	0.683303	1	ex_30
LHFPL2	-0.00305153	0.0192039	-0.0253069	-0.268738	0.683377	1	ex_30
SLC35F1	-0.00142185	0.702434	-0.705278	-0.00395931	0.683528	1	ex_30
IQCB1	0.0958905	0.34344	-0.151659	0.759211	0.683797	1	ex_30
MTIF3	0.104967	0.393252	-0.183318	0.71364	0.68419	1	ex_30
LARP4	-0.0257685	0.167417	-0.218954	-0.261434	0.684209	1	ex_30
AJAP1	0.0102043	0.0468302	-0.0264215	0.546066	0.68429	1	ex_30
MAPK14	0.0933554	0.460416	-0.273705	0.498482	0.684468	1	ex_30
KHDRBS1	0.0356664	0.194719	-0.123387	0.439506	0.684674	1	ex_30
LRTM1	-0.0975642	0.139162	-0.334291	-0.807777	0.684739	1	ex_30
FNBP1	0.00949895	0.0409151	-0.0219173	0.592611	0.684829	1	ex_30
PPIL2	0.0163105	0.117258	-0.0846369	0.31668	0.685181	1	ex_30
GRB10	0.030497	0.128959	-0.0679649	0.607068	0.685296	1	ex_30
YWHAG	0.0965928	0.322105	-0.12892	0.839503	0.685583	1	ex_30
LHFPL6	-0.0395198	0.37205	-0.451089	-0.1882	0.685605	1	ex_30
PCDH10	0.0183174	0.190683	-0.154048	0.208287	0.685676	1	ex_30
SGCZ	-0.0220703	0.125114	-0.169255	-0.293896	0.685782	1	ex_30
DNAJC6	0.0644787	0.226085	-0.0971273	0.782	0.685987	1	ex_30
MICAL3	-0.00178142	0.0161824	-0.0197453	-0.194364	0.686065	1	ex_30
NEPRO	-0.106913	0.161104	-0.374929	-0.781837	0.686395	1	ex_30
NACA	-0.0649049	0.155486	-0.285296	-0.577207	0.686596	1	ex_30
GPR89A	-0.00836801	0.0301628	-0.0468988	-0.42566	0.686871	1	ex_30
ST6GALNAC5	0.0790234	0.834823	-0.676776	0.204926	0.68708	1	ex_30
GRSF1	0.00447259	0.311037	-0.302092	0.0285947	0.687205	1	ex_30
RNF180	-0.0239668	0.0904367	-0.13837	-0.4106	0.687728	1	ex_30
KANSL1L	-0.048568	0.115591	-0.212727	-0.579872	0.687757	1	ex_30
CDH20	-0.0125493	0.196449	-0.221548	-0.117686	0.688112	1	ex_30
PPAT	0.051611	0.207251	-0.104028	0.649936	0.688389	1	ex_30
RFLNA	-0.0109181	0.0498676	-0.0717038	-0.352041	0.688639	1	ex_30
C2orf88	-0.105198	0.150954	-0.361349	-0.804927	0.688642	1	ex_30
PRKAG1	-0.0755351	0.204812	-0.355883	-0.528081	0.688864	1	ex_30
SLC43A2	0.00815511	0.0443955	-0.0280853	0.441047	0.689371	1	ex_30
GABRG2	0.0594383	0.236682	-0.117805	0.657271	0.689543	1	ex_30
EPG5	0.0431886	0.179016	-0.0926387	0.623204	0.689555	1	ex_30
PUM3	0.0433513	0.208202	-0.1215	0.515417	0.689682	1	ex_30
NDUFA4	-0.173065	0.22941	-0.57554	-0.842786	0.689705	1	ex_30
TENT4A	0.0291447	0.193538	-0.135249	0.347475	0.690218	1	ex_30
MPP5	-0.0572427	0.166214	-0.2807	-0.502081	0.690568	1	ex_30
MBP	0.0953346	0.377436	-0.186767	0.662358	0.690577	1	ex_30
PIK3R1	-0.0779262	0.107579	-0.263432	-0.823333	0.690792	1	ex_30
GRIA1	-1.56964e-05	0.000325929	-0.000357322	-0.0900529	0.691011	1	ex_30
RYK	0.0372976	0.242495	-0.1679	0.356252	0.691351	1	ex_30
MBD5	-0.0930981	0.857151	-1.04335	-0.192022	0.691618	1	ex_30
OAZ1	-0.0664324	0.194372	-0.327237	-0.499244	0.691636	1	ex_30
ELP4	0.000233961	0.140607	-0.140139	0.00326669	0.691714	1	ex_30
FOXP1	0.0354061	0.262343	-0.191531	0.305789	0.691804	1	ex_30
GRM8	-0.184082	0.431524	-0.799687	-0.586079	0.691836	1	ex_30
ARHGAP22	-0.0158309	0.0455924	-0.0772541	-0.50515	0.691905	1	ex_30
GK	0.13993	0.481801	-0.201941	0.802225	0.692083	1	ex_30
XPC	0.0318815	0.356938	-0.293175	0.192233	0.692161	1	ex_30
TFDP1	0.00397653	0.0266053	-0.0186523	0.344422	0.692239	1	ex_30
SLC25A26	0.0663006	0.245719	-0.113118	0.724267	0.692307	1	ex_30
YEATS2	-0.0367237	0.17902	-0.252468	-0.333623	0.692493	1	ex_30
YWHAQ	-0.0228501	0.237352	-0.283052	-0.172118	0.692952	1	ex_30
SNRPN	-0.156999	0.271015	-0.585013	-0.71893	0.692998	1	ex_30
LYRM2	-0.0328552	0.291302	-0.357013	-0.198654	0.69393	1	ex_30
MFF	-0.0310211	0.150884	-0.212926	-0.334243	0.693948	1	ex_30
ADK	0.201259	1.11584	-0.713318	0.431304	0.69481	1	ex_30
FMR1	-0.0805739	0.215449	-0.376597	-0.533478	0.695013	1	ex_30
TMEM170B	-0.070231	0.150467	-0.290929	-0.623705	0.695358	1	ex_30
LRFN2	2.96258e-05	0.0148077	-0.0147485	0.00392916	0.695617	1	ex_30
GIGYF2	-0.0645149	0.195864	-0.324894	-0.485627	0.695779	1	ex_30
TAX1BP1	-0.0592754	0.103922	-0.222473	-0.711883	0.696293	1	ex_30
MPC2	-0.0779609	0.122143	-0.278065	-0.763606	0.696335	1	ex_30
ANP32A	0.00166464	0.0113971	-0.00806781	0.335234	0.69669	1	ex_30
TRIM69	0.0483344	0.189919	-0.09325	0.669096	0.696837	1	ex_30
ESYT2	0.138064	0.495833	-0.219705	0.756354	0.697221	1	ex_30
TMEM44	0.00910454	0.0375929	-0.0193839	0.62638	0.697262	1	ex_30
TMEM150C	0.0250458	0.217005	-0.166913	0.255726	0.697405	1	ex_30
ANKRD7	-0.0500069	0.0975615	-0.197575	-0.664179	0.697647	1	ex_30
FEM1B	0.125173	0.473733	-0.223388	0.703848	0.697702	1	ex_30
MADD	0.0220845	0.186883	-0.142714	0.262653	0.697895	1	ex_30
PPFIA1	0.0529965	0.202188	-0.0961955	0.696225	0.698217	1	ex_30
PIAS2	-0.0228804	0.170413	-0.216173	-0.232004	0.698345	1	ex_30
GTPBP10	-4.6452e-05	0.243702	-0.243795	-0.000373517	0.699363	1	ex_30
SDHA	-0.0628855	0.118221	-0.243992	-0.680555	0.699445	1	ex_30
LONP2	0.0471987	0.310281	-0.215884	0.35163	0.699498	1	ex_30
TEX2	0.0536279	0.220016	-0.11276	0.631709	0.699618	1	ex_30
ZNF697	-0.0441533	0.208136	-0.296442	-0.343015	0.69964	1	ex_30
GHR	-0.0292871	0.0610611	-0.119635	-0.635338	0.699646	1	ex_30
NHLRC3	-0.0278299	0.336924	-0.392583	-0.149541	0.699672	1	ex_30
STK38	0.0518568	0.230882	-0.127169	0.567726	0.700016	1	ex_30
ODF2L	-0.0404197	0.31487	-0.395709	-0.222977	0.70015	1	ex_30
DICER1	-0.0853917	0.134948	-0.305731	-0.759576	0.700447	1	ex_30
SGIP1	-0.110122	0.266924	-0.487167	-0.572437	0.700595	1	ex_30
CDK6	-0.0750602	0.121194	-0.271314	-0.749618	0.700932	1	ex_30
WARS1	-0.128145	0.181433	-0.437723	-0.811298	0.701042	1	ex_30
IFT80	0.00237626	0.185261	-0.180508	0.0254662	0.701456	1	ex_30
UBE2B	-0.0602696	0.0814427	-0.201982	-0.833564	0.701782	1	ex_30
SMIM7	-0.0286032	0.0572661	-0.114473	-0.652867	0.701793	1	ex_30
RAVER2	-0.0690963	0.157408	-0.295601	-0.597897	0.701835	1	ex_30
SEL1L	-0.0488049	0.180526	-0.278136	-0.417109	0.702097	1	ex_30
OGDH	-0.0046572	0.0730343	-0.0823487	-0.11749	0.702244	1	ex_30
USP46	-0.0163733	0.151688	-0.184435	-0.190949	0.702538	1	ex_30
ASB3	0.102971	0.552109	-0.346166	0.449351	0.702866	1	ex_30
ARPC2	0.0510038	0.19026	-0.0882523	0.717855	0.703258	1	ex_30
FAM110B	0.00688442	0.0315861	-0.0178173	0.546246	0.703345	1	ex_30
ARHGAP44	-0.0635816	0.140412	-0.267575	-0.61089	0.703361	1	ex_30
SCLY	-0.00232007	0.01353	-0.0181701	-0.286892	0.70358	1	ex_30
SORCS1	0.0786445	0.532507	-0.375218	0.339619	0.703622	1	ex_30
STOX2	0.0160321	0.338365	-0.306301	0.097484	0.703935	1	ex_30
AIG1	-0.108542	0.203982	-0.421067	-0.680712	0.704104	1	ex_30
ATP2B3	-0.0108724	0.0534233	-0.0751681	-0.331429	0.7046	1	ex_30
PLD3	-0.0240316	0.233286	-0.281349	-0.183047	0.704675	1	ex_30
RNFT2	-0.00434154	0.0107446	-0.0194277	-0.564044	0.704884	1	ex_30
RAB6B	-0.0399858	0.134138	-0.21411	-0.450086	0.705864	1	ex_30
RCL1	0.0261876	0.128217	-0.0758418	0.503058	0.705886	1	ex_30
DNAJC3	-0.103767	0.146124	-0.353658	-0.813875	0.706105	1	ex_30
GNAI1	0.075855	0.272759	-0.121049	0.755055	0.70624	1	ex_30
PELI1	-0.0189909	0.0935046	-0.131486	-0.33087	0.707037	1	ex_30
LINS1	0.0129997	0.058251	-0.0322517	0.563052	0.707052	1	ex_30
GNAS	0.0210741	0.259457	-0.217309	0.173269	0.707185	1	ex_30
BRD1	-0.0336303	0.0764809	-0.143741	-0.598614	0.707848	1	ex_30
ROCK1	0.0974217	0.424955	-0.230112	0.582973	0.707912	1	ex_30
KLHL7	0.102041	0.354269	-0.150186	0.792924	0.707944	1	ex_30
GATB	-0.00763821	0.0201648	-0.0354412	-0.538453	0.708094	1	ex_30
MRPS30	0.106162	0.451403	-0.239079	0.602692	0.708184	1	ex_30
ANKRD10	-0.0653168	0.089489	-0.220123	-0.826963	0.708452	1	ex_30
IFT81	-0.0953979	0.158294	-0.34909	-0.737021	0.708792	1	ex_30
KDM5B	-0.0430675	0.14937	-0.235505	-0.438639	0.708922	1	ex_30
RPL7A	0.0966951	0.412712	-0.219322	0.599711	0.709034	1	ex_30
TUBGCP3	-0.0508848	0.137704	-0.239474	-0.528835	0.709149	1	ex_30
PEX13	-0.00276136	0.247107	-0.25263	-0.0216601	0.709277	1	ex_30
TIAM2	0.0846801	0.380156	-0.210796	0.561704	0.709369	1	ex_30
CLTC	-0.0878208	0.121766	-0.297408	-0.821262	0.709504	1	ex_30
IFRD1	-0.0662242	0.0855335	-0.217982	-0.855291	0.710108	1	ex_30
SCAPER	-0.00754644	0.0308707	-0.0459636	-0.385004	0.710127	1	ex_30
MAP7D2	0.0213583	0.256012	-0.213295	0.178397	0.710326	1	ex_30
TAFA1	-1.58393	6.71917	-9.88702	-0.373889	0.710897	1	ex_30
BRD8	0.0618447	0.248449	-0.12476	0.649572	0.711046	1	ex_30
TMEM120B	-0.0251263	0.06892	-0.119173	-0.523642	0.711049	1	ex_30
BIVM	-0.0584605	0.131601	-0.248522	-0.602861	0.711674	1	ex_30
SESN1	0.123447	0.43693	-0.190036	0.771817	0.711707	1	ex_30
CDS1	-0.0144555	0.127076	-0.155987	-0.200184	0.711854	1	ex_30
ARSG	-0.00274111	0.00625973	-0.0117419	-0.596886	0.711924	1	ex_30
COPS2	0.0601493	0.209693	-0.0893941	0.788336	0.711928	1	ex_30
CPLANE1	0.151304	0.523462	-0.220853	0.796842	0.712198	1	ex_30
RPS14	-0.1117	0.179818	-0.403217	-0.750992	0.712317	1	ex_30
NCAM2	0.105677	0.441312	-0.229957	0.617111	0.712341	1	ex_30
RETREG1	0.033629	0.296728	-0.22947	0.25052	0.712432	1	ex_30
CRYBG3	-0.0151195	0.0322609	-0.0624999	-0.625442	0.712792	1	ex_30
FOXK2	-0.0265857	0.064151	-0.117322	-0.574267	0.712985	1	ex_30
HSP90AA1	-0.133928	0.182286	-0.450142	-0.830114	0.713275	1	ex_30
DNMT3A	0.000601684	0.00475797	-0.00355461	0.283734	0.713757	1	ex_30
DNAJC2	0.0839482	0.34287	-0.174974	0.635464	0.713944	1	ex_30
SSR1	-0.0679808	0.107447	-0.243409	-0.759515	0.714545	1	ex_30
TAF4B	-0.0118205	0.050199	-0.0738399	-0.373556	0.714613	1	ex_30
MTERF4	0.0248479	0.285618	-0.235922	0.186758	0.714716	1	ex_30
TMEM50B	0.0192266	0.157004	-0.11855	0.27351	0.714915	1	ex_30
PSMD11	0.0497557	0.274276	-0.174764	0.434346	0.71495	1	ex_30
TRPM2	0.0254465	0.11905	-0.068157	0.532824	0.715089	1	ex_30
CYP51A1	-0.00343388	0.399452	-0.40632	-0.0167052	0.715475	1	ex_30
FAM217B	-0.0587087	0.118761	-0.236178	-0.648377	0.715817	1	ex_30
EEF2K	-0.00440451	0.0145674	-0.0233764	-0.455024	0.715869	1	ex_30
DMGDH	0.000161825	0.027214	-0.0268903	0.0117244	0.715942	1	ex_30
SEC31A	-0.0942108	0.158127	-0.346549	-0.731755	0.716079	1	ex_30
TSC22D2	0.0291223	0.288769	-0.230525	0.219832	0.716182	1	ex_30
BCAS4	0.000312295	0.00681866	-0.00619407	0.0940751	0.716363	1	ex_30
UBAP1	0.0700923	0.273	-0.132815	0.677049	0.716758	1	ex_30
SPIDR	-0.014123	0.0562649	-0.0845109	-0.393258	0.71689	1	ex_30
HELZ	0.0820075	0.302912	-0.138897	0.727608	0.716988	1	ex_30
STARD3NL	-0.0437457	0.0904813	-0.177973	-0.638769	0.717261	1	ex_30
SEC22B	-0.0255612	0.267856	-0.318979	-0.170743	0.717284	1	ex_30
BSCL2	-0.0273835	0.185427	-0.240194	-0.252199	0.717304	1	ex_30
NDUFB5	-0.0730207	0.123205	-0.269246	-0.729354	0.7176	1	ex_30
WASL	0.0360168	0.188917	-0.116883	0.461685	0.717613	1	ex_30
NUDT9	0.0705134	0.287928	-0.146901	0.635669	0.717686	1	ex_30
ATP2C2	-0.0658359	0.233967	-0.365639	-0.430403	0.718568	1	ex_30
WIPF2	0.051223	0.262285	-0.159839	0.475668	0.718647	1	ex_30
ARGLU1	0.116506	0.478443	-0.245431	0.630904	0.718696	1	ex_30
NDUFB4	-0.0682612	0.353063	-0.489585	-0.317545	0.718978	1	ex_30
LASP1	-0.000681591	0.00693647	-0.00829965	-0.175359	0.719131	1	ex_30
HNRNPL	-0.00785235	0.0280705	-0.0437752	-0.428427	0.719176	1	ex_30
ATP11B	0.0578821	0.316992	-0.201228	0.437832	0.719649	1	ex_30
STAMBP	-0.050349	0.211281	-0.311979	-0.377183	0.719771	1	ex_30
TLE1	-0.0545718	0.109297	-0.218441	-0.652709	0.71993	1	ex_30
ATXN3	-0.0427507	0.103701	-0.189202	-0.572133	0.720322	1	ex_30
NDRG4	-0.00111699	0.157906	-0.16014	-0.0137669	0.720534	1	ex_30
ZNF429	0.0414764	0.171677	-0.0887239	0.624363	0.72066	1	ex_30
RAD23B	-0.021126	0.121663	-0.163915	-0.289982	0.720805	1	ex_30
AZI2	0.0623677	0.312431	-0.187696	0.48883	0.721313	1	ex_30
C12orf40	-0.159398	0.384753	-0.703549	-0.574132	0.721406	1	ex_30
CYTH3	0.0356366	0.15857	-0.0872971	0.568164	0.721533	1	ex_30
GALC	-0.0408641	0.15123	-0.232959	-0.416942	0.722365	1	ex_30
XPO4	0.0691148	0.296186	-0.157956	0.596565	0.722405	1	ex_30
DNASE1	-0.00783903	0.0556003	-0.0712784	-0.242188	0.722449	1	ex_30
EDRF1	0.0239454	0.330055	-0.282164	0.153319	0.7225	1	ex_30
TENM1	-0.0324216	0.0935723	-0.158416	-0.504351	0.722759	1	ex_30
STXBP4	-0.00196919	0.0707244	-0.0746628	-0.0530932	0.723145	1	ex_30
ANKRD18A	0.000487909	0.00462746	-0.00365164	0.231011	0.72329	1	ex_30
LURAP1L	0.0023025	0.0140868	-0.00948184	0.38295	0.723537	1	ex_30
LANCL1	-0.0292767	0.31227	-0.370824	-0.168004	0.723594	1	ex_30
SRCIN1	0.0162627	0.0816952	-0.0491698	0.487132	0.72376	1	ex_30
WDFY3	-0.170516	0.283133	-0.624165	-0.736706	0.7239	1	ex_30
ARHGEF28	0.0316345	0.145694	-0.0824246	0.5436	0.724035	1	ex_30
ATG12	-0.0757524	0.131674	-0.283179	-0.71578	0.724337	1	ex_30
CEP104	0.010164	0.0450762	-0.0247482	0.570605	0.724626	1	ex_30
HS1BP3	0.00262517	0.0134937	-0.00824335	0.473407	0.724702	1	ex_30
SLC45A4	0.00407022	0.0254641	-0.0173236	0.372886	0.724709	1	ex_30
DIS3	-0.0925896	0.168931	-0.35411	-0.693912	0.724792	1	ex_30
SLC7A6	0.0170984	0.0730064	-0.0388096	0.599418	0.724814	1	ex_30
MAD1L1	-0.00135342	0.00924994	-0.0119568	-0.250171	0.725084	1	ex_30
SRGAP2	-0.0653824	0.185156	-0.315921	-0.511487	0.725218	1	ex_30
HSPA9	-0.0918736	0.193118	-0.376865	-0.631838	0.725274	1	ex_30
SCYL2	0.107368	0.380205	-0.165469	0.771295	0.725429	1	ex_30
RABGEF1	-0.0163054	0.0426731	-0.0752838	-0.541858	0.726033	1	ex_30
RNF149	0.097409	0.346704	-0.151886	0.765832	0.726278	1	ex_30
MLH3	0.0677678	0.270381	-0.134846	0.655546	0.726558	1	ex_30
CNBP	0.133285	0.475706	-0.209136	0.762904	0.726619	1	ex_30
VCL	-0.00156976	0.254078	-0.257218	-0.0120348	0.727077	1	ex_30
RPGRIP1L	0.0688905	0.247415	-0.109634	0.756326	0.727279	1	ex_30
THADA	0.0454074	0.186941	-0.0961258	0.628805	0.727459	1	ex_30
SMARCA4	-7.89546e-05	0.00111118	-0.00126909	-0.130025	0.727842	1	ex_30
EPS15L1	0.00138631	0.014281	-0.0115084	0.210716	0.727855	1	ex_30
CUBN	0.0113488	0.0646864	-0.0419889	0.417025	0.727991	1	ex_30
CDYL	0.079422	0.295503	-0.136659	0.720398	0.728132	1	ex_30
PATJ	-0.0398365	0.237565	-0.317238	-0.281463	0.728258	1	ex_30
PDZD8	-0.0300108	0.166687	-0.226709	-0.299037	0.728577	1	ex_30
ANKRD13C	0.0559595	0.241692	-0.129773	0.59052	0.72934	1	ex_30
TMEM151B	0.0523047	0.302878	-0.198269	0.409123	0.729392	1	ex_30
TEX9	-0.0703981	0.17369	-0.314486	-0.565278	0.729517	1	ex_30
LARGE1	-0.0338032	0.280487	-0.348093	-0.210802	0.730056	1	ex_30
CFAP46	0.0508905	0.265249	-0.163468	0.465311	0.730894	1	ex_30
CRTC1	0.000191678	0.002179	-0.00179564	0.189039	0.7311	1	ex_30
PPFIA3	-0.0121407	0.0298619	-0.0541434	-0.566521	0.731279	1	ex_30
MAPK4	-0.00549865	0.0410162	-0.0520135	-0.231693	0.731419	1	ex_30
AMMECR1	0.0180075	0.0824413	-0.0464263	0.547758	0.7315	1	ex_30
PDE4DIP	-0.0391276	0.150137	-0.228392	-0.405193	0.731601	1	ex_30
RBM28	-0.00168588	0.225627	-0.228999	-0.0145362	0.732417	1	ex_30
ZMYM6	-0.0518398	0.121468	-0.225148	-0.586263	0.732498	1	ex_30
LRRK2	0.0318027	0.279872	-0.216267	0.251269	0.732567	1	ex_30
VPS26A	-0.0375451	0.264279	-0.339369	-0.243808	0.732625	1	ex_30
VSNL1	-0.0670242	0.158623	-0.292671	-0.582171	0.732773	1	ex_30
TOR1AIP2	-0.0705595	0.163095	-0.304214	-0.591873	0.732824	1	ex_30
TMEM132B	0.08967	1.35822	-1.17888	0.138544	0.733038	1	ex_30
ATP6V0B	0.0749274	0.339878	-0.190024	0.554272	0.73333	1	ex_30
BCAT1	0.0584928	0.242694	-0.125708	0.622385	0.734455	1	ex_30
XPO5	-0.0152733	0.0338092	-0.0643559	-0.609894	0.734804	1	ex_30
SYNJ1	-0.0327907	0.154715	-0.220297	-0.342755	0.734945	1	ex_30
SEMA6D	0.00172038	0.0331377	-0.029697	0.107326	0.735137	1	ex_30
ZNF44	-0.0184091	0.0769348	-0.113753	-0.378431	0.735278	1	ex_30
NDUFB2	-0.0521893	0.192682	-0.297061	-0.417726	0.735286	1	ex_30
SNX24	0.0199345	0.161645	-0.121776	0.275709	0.735352	1	ex_30
MYO18A	0.0196952	0.0824075	-0.0430172	0.615538	0.735419	1	ex_30
EPHA5	0.0230569	0.252138	-0.206024	0.197269	0.735486	1	ex_30
EPHA7	0.0790838	0.389836	-0.231669	0.498794	0.736279	1	ex_30
SLC25A3	-0.0897177	0.168514	-0.347949	-0.680952	0.736433	1	ex_30
CACNG8	-0.0116669	0.0592124	-0.0825461	-0.322614	0.736662	1	ex_30
TSHZ3	0.0160181	0.0753764	-0.0433403	0.528903	0.736786	1	ex_30
EPDR1	0.0765192	0.299626	-0.146587	0.672213	0.737114	1	ex_30
RAB2A	0.0516043	0.200714	-0.0975058	0.678308	0.738178	1	ex_30
FGF12	0.0879225	0.465597	-0.289752	0.456279	0.738517	1	ex_30
TXNDC11	0.0092436	0.0411395	-0.0226523	0.568008	0.738696	1	ex_30
NAPB	0.0131456	0.185963	-0.159672	0.149087	0.738747	1	ex_30
USP12	-0.0392781	0.155058	-0.233614	-0.396137	0.738872	1	ex_30
ZFPM2	-0.0206814	0.396367	-0.43773	-0.0971945	0.738915	1	ex_30
PPP6R3	-0.00103717	0.166845	-0.168919	-0.0121086	0.739086	1	ex_30
SCAF8	0.0912199	0.342977	-0.160537	0.71016	0.739187	1	ex_30
SH2B1	0.00219488	0.0106707	-0.00628095	0.507547	0.739397	1	ex_30
PSPC1	0.107841	0.434537	-0.218855	0.646979	0.739771	1	ex_30
ATP8A1	-0.0755734	0.116828	-0.267975	-0.769856	0.739837	1	ex_30
EIF4E2	-0.0194598	0.108107	-0.147027	-0.298983	0.73984	1	ex_30
MAP4K5	0.0369925	0.244752	-0.170767	0.34898	0.739891	1	ex_30
NF2	0.000902102	0.00603214	-0.00422793	0.344654	0.739908	1	ex_30
TMEM62	-0.0101675	0.213868	-0.234203	-0.0889494	0.73991	1	ex_30
SPG11	-0.0109094	0.149132	-0.170951	-0.133603	0.740022	1	ex_30
MFAP3	0.00984566	0.0585927	-0.0389014	0.395863	0.740189	1	ex_30
AKAP12	-0.0105732	0.0918953	-0.113042	-0.202239	0.740559	1	ex_30
PDHA1	-0.0221509	0.26296	-0.307262	-0.152274	0.741004	1	ex_30
WIPI2	-0.080145	0.252324	-0.412614	-0.472469	0.74103	1	ex_30
MED31	-0.0697793	0.155711	-0.295269	-0.606524	0.741232	1	ex_30
RGS12	0.0232326	0.124065	-0.0775997	0.451592	0.741423	1	ex_30
CREBZF	0.00404502	0.175617	-0.167527	0.0462085	0.741472	1	ex_30
SHANK2	-0.00385057	0.0503575	-0.0580586	-0.139222	0.741743	1	ex_30
ATP6V0C	0.0485614	0.33309	-0.235968	0.334513	0.741817	1	ex_30
MYRFL	0.01715	0.108061	-0.0737608	0.369741	0.741885	1	ex_30
ILF3	-0.00384222	0.0461685	-0.053853	-0.15058	0.742016	1	ex_30
TPI1	0.0461383	0.410005	-0.317728	0.248524	0.742019	1	ex_30
RBM33	-0.0366166	0.078687	-0.15192	-0.622419	0.742752	1	ex_30
ARHGAP10	-0.00264759	0.00636896	-0.0116641	-0.575517	0.742848	1	ex_30
BDP1	0.112729	0.430047	-0.204588	0.69629	0.742871	1	ex_30
RBM20	-0.0206464	0.0941358	-0.135428	-0.352547	0.743051	1	ex_30
LYPLA1	0.022068	0.140282	-0.0961456	0.365884	0.74356	1	ex_30
ELP2	-0.04916	0.156335	-0.254655	-0.468877	0.74376	1	ex_30
NMNAT2	-0.0594092	0.170701	-0.289519	-0.506018	0.743775	1	ex_30
LHPP	-0.0131352	0.030509	-0.0567794	-0.589872	0.744129	1	ex_30
SMARCAD1	0.0448324	0.245753	-0.156088	0.437337	0.74431	1	ex_30
TATDN3	0.0900825	0.445913	-0.265748	0.496187	0.744657	1	ex_30
ZNF736	0.0759608	0.279902	-0.127981	0.730015	0.744976	1	ex_30
GOLGB1	0.0269074	0.132425	-0.0786097	0.499801	0.74553	1	ex_30
EXOC5	0.0571427	0.215273	-0.100987	0.708263	0.745796	1	ex_30
PPP1R9A	0.00515504	0.364246	-0.353936	0.0281369	0.745838	1	ex_30
SLC33A1	0.00618068	0.0386268	-0.0262654	0.373355	0.74605	1	ex_30
PDCD7	-0.0377012	0.11293	-0.188333	-0.490554	0.746987	1	ex_30
NASP	-0.0413577	0.162935	-0.245651	-0.396781	0.747208	1	ex_30
GPR158	-0.0371655	0.14665	-0.220981	-0.396283	0.747328	1	ex_30
TMEM132D	-0.169554	0.289068	-0.628176	-0.724603	0.748067	1	ex_30
SNX1	0.0627516	0.226615	-0.101112	0.750567	0.748213	1	ex_30
RPL7L1	-0.0299469	0.275389	-0.335282	-0.192231	0.748315	1	ex_30
TENM3	0.0356174	0.226106	-0.154872	0.366472	0.748502	1	ex_30
MGRN1	0.00874274	0.0524334	-0.0349479	0.3922	0.748663	1	ex_30
PDSS2	0.00581987	0.0853515	-0.0737117	0.143424	0.749286	1	ex_30
FOXJ3	0.00114006	0.149956	-0.147676	0.015015	0.749482	1	ex_30
ATP10A	-0.0246706	0.0787364	-0.128078	-0.467603	0.750517	1	ex_30
SAMD8	-0.0243885	0.15991	-0.208687	-0.259366	0.750561	1	ex_30
LNPK	-0.0505031	0.144803	-0.245809	-0.506816	0.750835	1	ex_30
ARMH3	0.0750908	0.280745	-0.130564	0.715643	0.750899	1	ex_30
ENO4	-0.00156972	0.272925	-0.276065	-0.0112082	0.750961	1	ex_30
SPTB	-0.00160083	0.00720066	-0.0104023	-0.356482	0.75099	1	ex_30
MECP2	-0.0072917	0.0880017	-0.102585	-0.149973	0.75157	1	ex_30
NCL	-0.0618772	0.241624	-0.365378	-0.399594	0.751657	1	ex_30
NOP56	-0.00282645	0.0795822	-0.0852351	-0.0672227	0.751688	1	ex_30
SH3BGRL2	0.030612	0.266147	-0.204923	0.254733	0.751991	1	ex_30
CABIN1	-0.0785369	0.137662	-0.294736	-0.711981	0.752047	1	ex_30
OXSR1	-0.000705633	0.102752	-0.104164	-0.0133679	0.752055	1	ex_30
SRFBP1	0.0138644	0.149883	-0.122154	0.199779	0.752086	1	ex_30
PCNX4	-0.0716896	0.127945	-0.271324	-0.703831	0.752098	1	ex_30
AGO3	0.0331412	0.306335	-0.240053	0.237763	0.752615	1	ex_30
RAB8B	-0.07094	0.144234	-0.286114	-0.646173	0.75321	1	ex_30
IMMP2L	0.00476654	0.041771	-0.0322379	0.252463	0.753219	1	ex_30
FDPS	-0.0434895	0.0892606	-0.17624	-0.642092	0.753303	1	ex_30
ARHGEF9	-0.0120736	0.217996	-0.242143	-0.102855	0.753355	1	ex_30
NFXL1	0.00533459	0.213973	-0.203303	0.0501136	0.753441	1	ex_30
PPHLN1	0.00962491	0.337678	-0.318428	0.0575045	0.753499	1	ex_30
PTPRE	-0.00382947	0.0152311	-0.02289	-0.393778	0.754001	1	ex_30
TEF	-0.00401886	0.0239605	-0.0319982	-0.281523	0.754296	1	ex_30
CCDC57	-0.00376804	0.0245375	-0.0320736	-0.260911	0.75456	1	ex_30
TOP1	0.0181316	0.181372	-0.145109	0.2177	0.754579	1	ex_30
RSRP1	-0.03114	0.185126	-0.247406	-0.282214	0.754989	1	ex_30
SEPTIN9	0.00114369	0.00545485	-0.00316746	0.519953	0.755441	1	ex_30
LRRN2	0.00734556	0.0474958	-0.0328047	0.358579	0.755487	1	ex_30
TM2D3	-0.0543802	0.300802	-0.409563	-0.30008	0.755519	1	ex_30
GPATCH2L	0.000573958	0.0967893	-0.0956414	0.0116919	0.756035	1	ex_30
CPLX1	-0.00211881	0.187111	-0.191348	-0.0219458	0.756567	1	ex_30
GSAP	-0.0204762	0.137292	-0.178244	-0.254377	0.756781	1	ex_30
INPP4B	0.087685	0.459427	-0.284057	0.462309	0.756791	1	ex_30
SCN8A	0.0763623	0.459971	-0.307246	0.390157	0.757009	1	ex_30
MAPKBP1	0.0259126	0.115411	-0.0635859	0.567471	0.757128	1	ex_30
ZFAND1	-0.0199014	0.270959	-0.310762	-0.134106	0.757281	1	ex_30
WDR33	-0.0879063	0.157225	-0.333037	-0.702862	0.757374	1	ex_30
HDX	-0.0461749	0.168982	-0.261331	-0.420629	0.757564	1	ex_30
COX16	-0.0342102	0.297381	-0.365802	-0.202209	0.757715	1	ex_30
SGK1	0.00237723	0.0180591	-0.0133047	0.297112	0.758087	1	ex_30
NISCH	0.00270665	0.205886	-0.200473	0.0261096	0.758423	1	ex_30
ZMAT1	0.0335983	0.174883	-0.107686	0.466091	0.758704	1	ex_30
ELAVL4	-0.0025134	0.193339	-0.198366	-0.0251525	0.759012	1	ex_30
ZNF507	0.00595284	0.189473	-0.177567	0.0635755	0.759299	1	ex_30
MAP4K3	0.145444	0.553647	-0.26276	0.698338	0.759359	1	ex_30
CDKL2	-0.0362569	0.121758	-0.194271	-0.449719	0.759444	1	ex_30
CLCN4	0.0367728	0.2584	-0.184855	0.325201	0.759471	1	ex_30
CERS6	-0.291841	0.499487	-1.08317	-0.722834	0.75978	1	ex_30
TRAF6	-0.0465527	0.142689	-0.235794	-0.482143	0.760392	1	ex_30
IKBKB	-0.0566534	0.163206	-0.276513	-0.505044	0.760851	1	ex_30
CDK5RAP2	0.0484712	0.211063	-0.11412	0.584297	0.761168	1	ex_30
NNT	0.083358	0.303621	-0.136905	0.741745	0.761194	1	ex_30
FBXO28	-0.00600162	0.0440474	-0.0560506	-0.235029	0.761509	1	ex_30
DIPK2A	0.0395373	0.296493	-0.217418	0.301576	0.762117	1	ex_30
TMEM267	-0.00967061	0.102931	-0.122272	-0.168328	0.762313	1	ex_30
ACSL1	0.0539811	0.248111	-0.140149	0.545001	0.762702	1	ex_30
ATXN7L1	-0.00516418	0.0788917	-0.0892201	-0.120415	0.762725	1	ex_30
NEURL1B	0.00262332	0.0154201	-0.0101735	0.401789	0.762813	1	ex_30
ARID2	0.059269	0.225898	-0.10736	0.697147	0.763286	1	ex_30
PPP2R3C	-0.0551964	0.135414	-0.245807	-0.567561	0.763347	1	ex_30
PREX1	0.0130685	0.07136	-0.0452231	0.439408	0.763498	1	ex_30
CORO2B	-0.000131813	0.000564839	-0.000828465	-0.370843	0.76363	1	ex_30
CSE1L	0.0505721	0.212162	-0.111017	0.613403	0.763903	1	ex_30
MOB4	-0.0733135	0.197509	-0.344136	-0.530575	0.764834	1	ex_30
TM6SF1	0.102492	0.396861	-0.191877	0.68241	0.76484	1	ex_30
TBC1D22B	-0.0308961	0.181207	-0.242999	-0.2855	0.766043	1	ex_30
BMPR1A	0.0608345	0.230406	-0.108737	0.703146	0.766338	1	ex_30
PKIA	-0.0766426	0.145256	-0.298541	-0.67696	0.766456	1	ex_30
NEO1	0.0701748	0.281054	-0.140704	0.652223	0.766698	1	ex_30
SH3D19	0.0223144	0.18455	-0.139921	0.26958	0.766932	1	ex_30
XRCC5	-0.0612412	0.111045	-0.233527	-0.696693	0.767388	1	ex_30
SLC5A4	-0.0557003	0.298145	-0.409546	-0.308527	0.767451	1	ex_30
PSD3	-0.0562069	0.11683	-0.229244	-0.636645	0.767785	1	ex_30
GOPC	0.00802149	0.165312	-0.149269	0.0999543	0.767908	1	ex_30
GLMN	0.0109347	0.247516	-0.225647	0.0905888	0.768114	1	ex_30
LY6H	0.0995877	0.394421	-0.195245	0.66203	0.769037	1	ex_30
CCDC59	-0.0340568	0.160732	-0.228845	-0.342679	0.769206	1	ex_30
ANK3	-0.00998943	0.143637	-0.163616	-0.127445	0.769213	1	ex_30
ZNF160	0.00728193	0.120698	-0.106134	0.125841	0.76973	1	ex_30
DGKI	-0.00196694	0.196895	-0.200829	-0.019386	0.769945	1	ex_30
ZNF385B	-0.0770669	1.13571	-1.28985	-0.124547	0.770138	1	ex_30
NAP1L2	-0.0768656	0.151937	-0.305669	-0.658443	0.770184	1	ex_30
SCARB1	-0.00276166	0.00713669	-0.01266	-0.546834	0.770195	1	ex_30
HNRNPD	0.059108	0.229132	-0.110916	0.681373	0.770216	1	ex_30
GTF2A1	0.0079393	0.268858	-0.25298	0.0596382	0.770234	1	ex_30
CHIC1	-0.0207008	0.196385	-0.237787	-0.186897	0.770779	1	ex_30
OFD1	-0.0555159	0.15406	-0.265092	-0.519187	0.770939	1	ex_30
NME9	-0.0676048	0.137132	-0.272341	-0.647188	0.771167	1	ex_30
TRAK1	-0.00631049	0.0198221	-0.0324431	-0.473291	0.771393	1	ex_30
PHF21A	0.0145446	0.211379	-0.18229	0.144827	0.771702	1	ex_30
UBE4A	0.0631359	0.260263	-0.133991	0.627738	0.771711	1	ex_30
CHSY3	0.0913422	0.516095	-0.333411	0.421486	0.771982	1	ex_30
GPHN	-0.0111451	0.225045	-0.247336	-0.0924845	0.772577	1	ex_30
PPP1CB	-0.0550479	0.214145	-0.324241	-0.400798	0.772672	1	ex_30
ATP2A2	-0.0683688	0.133677	-0.270415	-0.663217	0.773108	1	ex_30
CHCHD2	0.109951	0.419843	-0.199941	0.695403	0.773278	1	ex_30
SC5D	0.0755201	0.408224	-0.257184	0.44489	0.773751	1	ex_30
TTC21B	0.0434895	0.231635	-0.144656	0.453042	0.773888	1	ex_30
FLRT2	0.0923482	0.512694	-0.327997	0.430596	0.774039	1	ex_30
PUM1	0.0500454	0.21388	-0.113789	0.598696	0.774277	1	ex_30
INKA2	-0.0317638	0.0691419	-0.132669	-0.616971	0.774338	1	ex_30
PDE6D	-0.00795996	0.0539159	-0.0698359	-0.252138	0.774356	1	ex_30
PAPOLG	0.0972874	0.3971	-0.202525	0.635997	0.774392	1	ex_30
ANGEL2	-0.0604864	0.171651	-0.292624	-0.510694	0.774975	1	ex_30
INTS6	-0.0792312	0.148726	-0.307189	-0.681225	0.775644	1	ex_30
RGL1	0.0776315	0.347431	-0.192168	0.563956	0.775789	1	ex_30
RNF214	-0.0834922	0.318355	-0.48534	-0.407224	0.776059	1	ex_30
TCF12	0.0595913	0.225954	-0.106771	0.702062	0.776552	1	ex_30
CAST	0.117662	0.448366	-0.213042	0.697341	0.776593	1	ex_30
COTL1	-0.00338904	0.0202176	-0.0269957	-0.281379	0.776756	1	ex_30
TUT7	0.0311659	0.13702	-0.074688	0.57706	0.776937	1	ex_30
TRAPPC13	-0.0634599	0.270561	-0.397481	-0.37237	0.77716	1	ex_30
SKAP2	0.0818893	0.354729	-0.190951	0.588257	0.77721	1	ex_30
ACO1	-0.00442767	0.0492984	-0.0581538	-0.161524	0.777396	1	ex_30
LRCH1	0.0680352	0.276019	-0.139949	0.641139	0.777457	1	ex_30
ZMYM2	0.0887503	0.351515	-0.174015	0.661989	0.777489	1	ex_30
SLC2A13	0.10569	0.507586	-0.296207	0.515427	0.777796	1	ex_30
KIF1A	0.0105202	0.109019	-0.0879789	0.209335	0.777798	1	ex_30
CRPPA	-0.0149997	0.187659	-0.217658	-0.145066	0.777816	1	ex_30
WASHC2C	0.0370566	0.16382	-0.0897068	0.572954	0.778128	1	ex_30
USP22	-0.036838	0.138555	-0.212231	-0.411654	0.778398	1	ex_30
WWOX	0.0446272	0.312924	-0.223669	0.326011	0.778523	1	ex_30
SMAD2	-0.0517054	0.168977	-0.272388	-0.459216	0.778562	1	ex_30
LGR4	-0.00215944	0.0830705	-0.0873894	-0.0496589	0.778803	1	ex_30
EFNA5	-0.224574	0.634425	-1.08357	-0.512407	0.77895	1	ex_30
TAPBP	0.0181003	0.107101	-0.0708998	0.398606	0.779267	1	ex_30
SSU72	0.112414	0.44191	-0.217082	0.66868	0.779576	1	ex_30
ANTXR1	0.0169514	0.0787186	-0.0448158	0.537892	0.779803	1	ex_30
RAPGEF6	-0.0838398	0.156035	-0.323715	-0.685036	0.780048	1	ex_30
AZIN2	0.0313475	0.149507	-0.0868116	0.519976	0.780156	1	ex_30
PPM1A	-0.048622	0.161789	-0.259033	-0.452911	0.78019	1	ex_30
ISCA1	0.123725	0.484583	-0.237132	0.672003	0.780214	1	ex_30
SUCO	0.0497619	0.294866	-0.195342	0.397918	0.780357	1	ex_30
C3orf38	0.00791635	0.0732387	-0.057406	0.237526	0.78039	1	ex_30
C18orf25	-0.041217	0.214807	-0.297241	-0.315533	0.780458	1	ex_30
ZNF273	0.0254455	0.119865	-0.0689738	0.528199	0.780846	1	ex_30
TAF1	0.0561773	0.257093	-0.144739	0.548017	0.781069	1	ex_30
IL6ST	-0.0435861	0.140031	-0.227203	-0.465247	0.78129	1	ex_30
XRN2	-0.0230762	0.23383	-0.279983	-0.176051	0.781322	1	ex_30
NRIP1	-0.0389298	0.229418	-0.307278	-0.284337	0.782413	1	ex_30
ZBTB41	0.0742497	0.308361	-0.159862	0.621613	0.782417	1	ex_30
NSMCE2	0.0341566	0.259325	-0.191012	0.297314	0.783408	1	ex_30
ST8SIA3	-0.067652	0.13347	-0.268774	-0.65928	0.783459	1	ex_30
MIGA1	0.04616	0.179034	-0.0867136	0.680887	0.783582	1	ex_30
SELENOI	-0.0470037	0.0917568	-0.185764	-0.663918	0.783586	1	ex_30
FAM169A	-0.0117802	0.143196	-0.166756	-0.148982	0.783625	1	ex_30
STAG1	0.0255712	0.131209	-0.0800662	0.474441	0.783627	1	ex_30
GALNT13	0.0211942	0.214583	-0.172194	0.2148	0.783881	1	ex_30
KMT2E	0.0176256	0.499285	-0.464034	0.0717219	0.784047	1	ex_30
LRP1	-0.00828178	0.159993	-0.176556	-0.0964615	0.784365	1	ex_30
CFAP69	-0.0973748	0.193356	-0.388106	-0.656453	0.784369	1	ex_30
PUM2	0.0621376	0.246672	-0.122396	0.659973	0.784456	1	ex_30
GOLM2	-0.0565373	0.140961	-0.254036	-0.561073	0.784582	1	ex_30
GAN	-0.054751	0.108537	-0.218039	-0.657181	0.784616	1	ex_30
MRPS21	-0.0287026	0.198733	-0.256138	-0.247349	0.78467	1	ex_30
NFE2L1	-0.0747223	0.212245	-0.36169	-0.510348	0.784865	1	ex_30
LMBRD2	-0.0733552	0.131989	-0.278699	-0.70016	0.784898	1	ex_30
P4HA1	0.060492	0.311396	-0.190412	0.47254	0.785011	1	ex_30
PGBD1	0.00435455	0.239956	-0.231247	0.0362254	0.785114	1	ex_30
SRP54	-0.0688836	0.211847	-0.349615	-0.480921	0.785225	1	ex_30
FUS	0.0646819	0.312401	-0.183037	0.511765	0.785509	1	ex_30
SLC10A7	0.0513103	0.228591	-0.12597	0.567273	0.785518	1	ex_30
NARS1	-0.0621982	0.12891	-0.253306	-0.63789	0.785542	1	ex_30
DLC1	0.110975	0.489332	-0.267382	0.574874	0.785594	1	ex_30
KLHL2	0.00289184	0.223951	-0.218167	0.0256398	0.786139	1	ex_30
TOM1L2	-0.0173282	0.0461013	-0.0807577	-0.535439	0.786139	1	ex_30
CALY	-0.0270587	0.261684	-0.315802	-0.183672	0.786164	1	ex_30
ZNF75A	-0.00673555	0.0460354	-0.0595065	-0.250165	0.786295	1	ex_30
CDH13	-0.0993197	0.296654	-0.495293	-0.491606	0.786364	1	ex_30
PPM1E	0.0264545	0.170923	-0.118014	0.3589	0.786583	1	ex_30
NIPSNAP2	0.0116214	0.233537	-0.210294	0.102641	0.787006	1	ex_30
SUN1	-0.0491968	0.192858	-0.291251	-0.398356	0.787171	1	ex_30
TPCN2	0.000804933	0.0096425	-0.00803263	0.178515	0.787531	1	ex_30
CCAR1	0.0168777	0.0860656	-0.0523102	0.478113	0.788019	1	ex_30
KHDRBS2	1.30126e-09	4.10371e-08	-3.84346e-08	0.0641846	0.788449	1	ex_30
KCTD16	0.000757433	0.12797	-0.126455	0.0116698	0.788477	1	ex_30
RNF103	-0.0967078	0.200112	-0.393528	-0.638582	0.788748	1	ex_30
PRKCG	0.0364004	0.249047	-0.176246	0.335503	0.788824	1	ex_30
FARS2	0.00328475	0.0385719	-0.0320024	0.182446	0.78914	1	ex_30
FBXO36	-0.0231514	0.0579452	-0.104248	-0.559528	0.789191	1	ex_30
NEGR1	-0.0395504	0.34144	-0.420541	-0.203463	0.789462	1	ex_30
STXBP1	0.0608825	0.278964	-0.157199	0.54717	0.789465	1	ex_30
NAA60	-0.0041887	0.0718821	-0.0802595	-0.107922	0.789546	1	ex_30
NDFIP2	0.0344432	0.258573	-0.189686	0.301199	0.789808	1	ex_30
HIBADH	0.0260111	0.156583	-0.104561	0.390441	0.790028	1	ex_30
FXR1	0.0808446	0.328239	-0.16655	0.640485	0.790035	1	ex_30
HERC2	0.00681274	0.2746	-0.260975	0.0498631	0.790123	1	ex_30
UBA1	-0.111038	0.214426	-0.436503	-0.668678	0.790377	1	ex_30
CES4A	0.087049	0.335235	-0.161137	0.687439	0.790392	1	ex_30
TSPAN5	0.0670354	0.322871	-0.1888	0.513561	0.790648	1	ex_30
SUCLG1	0.025714	0.179275	-0.127847	0.328199	0.790901	1	ex_30
NIPAL3	0.0422494	0.225686	-0.141187	0.451422	0.791309	1	ex_30
CWF19L1	0.0301033	0.152442	-0.092235	0.482281	0.79172	1	ex_30
KIAA0319L	0.0406493	0.259964	-0.178666	0.363273	0.791814	1	ex_30
SARS1	-0.0600836	0.168831	-0.288998	-0.514436	0.792122	1	ex_30
ALKBH8	-0.0104907	0.0777709	-0.0987524	-0.23296	0.792242	1	ex_30
GUF1	-0.0397304	0.144518	-0.223979	-0.422636	0.79228	1	ex_30
LCA5	0.0279157	0.226351	-0.17052	0.275726	0.792699	1	ex_30
GNB1	0.0375523	0.24442	-0.169315	0.355789	0.792811	1	ex_30
RPS15	0.0104015	0.289044	-0.268241	0.0731639	0.792873	1	ex_30
RPS27L	-0.0711925	0.206524	-0.348909	-0.502436	0.792942	1	ex_30
RAD51B	0.0631146	0.262212	-0.135983	0.621315	0.793304	1	ex_30
EIF3M	0.0352852	0.230926	-0.160356	0.353492	0.793948	1	ex_30
FECH	-0.0299775	0.237357	-0.297312	-0.219781	0.793957	1	ex_30
APPL2	0.063192	0.259223	-0.132839	0.631809	0.794099	1	ex_30
AK2	-0.0302382	0.198932	-0.259409	-0.25861	0.794118	1	ex_30
SSH2	-0.0160961	0.262083	-0.294275	-0.113408	0.794662	1	ex_30
COPG2	0.0202362	0.102973	-0.0625003	0.47938	0.794899	1	ex_30
TASOR	-0.0293238	0.186792	-0.245439	-0.265939	0.795248	1	ex_30
ZNF577	0.00566549	0.087338	-0.076007	0.13596	0.795622	1	ex_30
BLCAP	-0.0349224	0.18242	-0.252265	-0.314926	0.79578	1	ex_30
CDK19	0.0332929	0.149907	-0.083321	0.559563	0.796119	1	ex_30
JAK2	0.0660281	0.277954	-0.145898	0.610651	0.796636	1	ex_30
FSTL4	-0.0334773	0.119854	-0.186809	-0.427924	0.796847	1	ex_30
RSBN1L	-0.0264267	0.150615	-0.203468	-0.29256	0.797477	1	ex_30
SMG6	0.0343782	0.15453	-0.0857739	0.560789	0.797611	1	ex_30
SUZ12	-0.0174545	0.157089	-0.191998	-0.195998	0.797648	1	ex_30
PPP1R10	-0.00114274	0.185395	-0.18768	-0.0120068	0.797734	1	ex_30
PSMA3	0.0321975	0.434965	-0.37057	0.156681	0.798014	1	ex_30
SGCE	-0.0289533	0.136246	-0.194153	-0.343508	0.798076	1	ex_30
RCOR1	-0.0250378	0.0948522	-0.144928	-0.409319	0.798289	1	ex_30
GOLPH3	0.0553799	0.221887	-0.111127	0.651882	0.7983	1	ex_30
RGMA	0.0163176	0.0845452	-0.0519101	0.468752	0.798467	1	ex_30
MTRR	0.0840061	0.341995	-0.173983	0.638201	0.798488	1	ex_30
ZCCHC7	-0.0207042	0.29036	-0.331768	-0.130454	0.798962	1	ex_30
RAB37	0.00158554	0.00872576	-0.00555467	0.435226	0.799109	1	ex_30
HRH2	0.0144548	0.22275	-0.193841	0.136013	0.799171	1	ex_30
FAM185A	-0.043419	0.0994412	-0.186279	-0.595685	0.799384	1	ex_30
DENND11	0.00814092	0.11915	-0.102868	0.143735	0.79961	1	ex_30
STK24	0.00576039	0.213257	-0.201736	0.0544112	0.799771	1	ex_30
BICDL1	-0.0532046	0.119201	-0.22561	-0.604848	0.800399	1	ex_30
MAPK8	0.0241292	0.290542	-0.242284	0.177515	0.800403	1	ex_30
TUG1	0.00372795	0.0544399	-0.046984	0.144081	0.800531	1	ex_30
WASF1	0.0487807	0.267695	-0.170134	0.436739	0.80056	1	ex_30
SLC13A3	-0.0755258	0.172326	-0.323378	-0.597243	0.800726	1	ex_30
PAPSS1	0.00965457	0.2366	-0.217291	0.0833795	0.800791	1	ex_30
EVI5	0.0993883	0.541789	-0.343012	0.440319	0.800867	1	ex_30
NR3C2	-0.0167535	0.0619922	-0.0954993	-0.416992	0.800935	1	ex_30
CLTA	-0.00848526	0.165232	-0.182203	-0.0957349	0.800956	1	ex_30
UHMK1	0.0606444	0.247041	-0.125752	0.637676	0.801262	1	ex_30
GALNT8	-0.000665495	0.0793614	-0.0806923	-0.0162989	0.801265	1	ex_30
ANO5	0.0395395	0.396693	-0.317614	0.216983	0.801277	1	ex_30
LENG8	-0.0692856	0.23786	-0.376431	-0.442127	0.801343	1	ex_30
RPS24	0.0550981	0.219351	-0.109154	0.657465	0.801913	1	ex_30
NCBP1	-0.0325684	0.259467	-0.324604	-0.21858	0.802155	1	ex_30
MTOR	-0.0604706	0.126783	-0.247724	-0.632941	0.802233	1	ex_30
FAM168B	0.0508332	0.223478	-0.121812	0.577088	0.802867	1	ex_30
MAP7D1	0.00236021	0.100651	-0.0959302	0.047064	0.802918	1	ex_30
SHANK3	0.00364881	0.018819	-0.0115214	0.47142	0.803157	1	ex_30
PNN	-0.0257196	0.253704	-0.305144	-0.180405	0.803187	1	ex_30
SUMF1	0.0845774	0.359264	-0.190109	0.603483	0.803259	1	ex_30
SCN1B	0.139005	0.573226	-0.295216	0.627434	0.803415	1	ex_30
KCNA2	0.0892204	0.366278	-0.187837	0.631164	0.803606	1	ex_30
UBE2K	0.0521055	0.289669	-0.185458	0.429885	0.803996	1	ex_30
PRMT9	0.0636594	0.403634	-0.276315	0.366999	0.80425	1	ex_30
FBXO38	0.00662761	0.031814	-0.0185588	0.51575	0.804395	1	ex_30
RHEB	0.0581818	0.233518	-0.117155	0.650374	0.804473	1	ex_30
SLC22A5	-0.00768464	0.0212184	-0.0365877	-0.521109	0.804603	1	ex_30
UBE3B	-0.0387866	0.100945	-0.178518	-0.544046	0.804656	1	ex_30
ANO3	-0.036007	0.16171	-0.233724	-0.356936	0.804691	1	ex_30
TRIT1	0.0267437	0.158848	-0.105361	0.396782	0.80565	1	ex_30
DMTF1	0.0167556	0.192685	-0.159173	0.186669	0.806361	1	ex_30
USP53	-0.00228203	0.226857	-0.231421	-0.0195196	0.807088	1	ex_30
ACAP3	-0.0747025	0.291748	-0.441153	-0.399547	0.807497	1	ex_30
KYAT1	0.0332301	0.147863	-0.0814032	0.568158	0.807544	1	ex_30
NIPA1	-0.021668	0.0520599	-0.095396	-0.576017	0.807762	1	ex_30
XXYLT1	0.00739806	0.0491889	-0.0343928	0.346964	0.807919	1	ex_30
KLHL3	0.0479645	0.192076	-0.0961474	0.652331	0.807945	1	ex_30
PGP	-0.0516233	0.127278	-0.230525	-0.565562	0.808937	1	ex_30
N4BP2L2	0.0539481	0.221799	-0.113903	0.629941	0.809165	1	ex_30
CTNNBL1	0.0205187	0.101566	-0.0605285	0.496203	0.809252	1	ex_30
DHX36	0.0223373	0.196273	-0.151599	0.251704	0.809438	1	ex_30
ZDBF2	0.0118148	0.213097	-0.189468	0.115045	0.809498	1	ex_30
SH3BGRL	0.0753821	0.361298	-0.210534	0.516746	0.810542	1	ex_30
ABHD13	0.0814863	0.364614	-0.201641	0.564093	0.810676	1	ex_30
DTWD1	0.042223	0.226273	-0.141827	0.449636	0.810852	1	ex_30
TMEM33	-0.0740386	0.18138	-0.329457	-0.568138	0.81092	1	ex_30
MED23	-0.0486602	0.107262	-0.204582	-0.611665	0.811196	1	ex_30
ACIN1	0.0529277	0.261142	-0.155286	0.49822	0.811249	1	ex_30
RAB10	-0.0290415	0.130753	-0.188836	-0.356208	0.811421	1	ex_30
MCTP1	0.0369153	0.398019	-0.324188	0.200365	0.811542	1	ex_30
UBE2V1	-0.0197591	0.151013	-0.190531	-0.226777	0.81156	1	ex_30
HIF1A	-0.0541857	0.159728	-0.2681	-0.496471	0.811634	1	ex_30
PSEN1	-0.00556809	0.153423	-0.164559	-0.0686406	0.812427	1	ex_30
CADPS2	-0.032395	0.424793	-0.489583	-0.138877	0.812524	1	ex_30
PAFAH1B2	-0.0349584	0.0995453	-0.169462	-0.509408	0.812619	1	ex_30
HSPA4	-0.00895593	0.190432	-0.208344	-0.0880357	0.812683	1	ex_30
SLAIN2	-0.0712006	0.156673	-0.299074	-0.612405	0.812849	1	ex_30
ACSS2	0.0243209	0.150977	-0.102335	0.376359	0.812918	1	ex_30
MMP16	0.0669199	0.321447	-0.187607	0.515312	0.813107	1	ex_30
RAF1	0.00838629	0.128046	-0.111274	0.137363	0.813467	1	ex_30
DPYS	0.0446913	0.204511	-0.115129	0.548075	0.813645	1	ex_30
CCNL2	0.00738253	0.240507	-0.225742	0.0620677	0.814001	1	ex_30
CSAD	-0.0569512	0.126887	-0.24079	-0.607177	0.814381	1	ex_30
TRPC4AP	0.011038	0.0528566	-0.0307806	0.517332	0.814393	1	ex_30
CC2D2A	-0.000381577	0.191912	-0.192676	-0.00388923	0.814709	1	ex_30
PKD1L1	0.00112479	0.0076648	-0.00541522	0.337086	0.814842	1	ex_30
P2RX7	0.0290695	0.226625	-0.168486	0.288402	0.814889	1	ex_30
ERO1B	-0.043367	0.167476	-0.25421	-0.403133	0.814996	1	ex_30
ACSL4	0.0439404	0.204796	-0.116915	0.535397	0.815276	1	ex_30
SACM1L	-0.0601156	0.15901	-0.279241	-0.537703	0.816174	1	ex_30
RIPOR2	0.0158934	0.209557	-0.177771	0.160848	0.816219	1	ex_30
PPP1R16B	0.00326467	0.0288496	-0.0223203	0.250094	0.816227	1	ex_30
ACOT7	0.00259028	0.0306542	-0.0254737	0.180903	0.81643	1	ex_30
VSIG10	0.0585951	0.258527	-0.141336	0.574418	0.817357	1	ex_30
AP2A1	-0.016247	0.0599033	-0.0923973	-0.418167	0.81774	1	ex_30
BCKDHB	-0.030257	0.153425	-0.21394	-0.322855	0.817801	1	ex_30
HNRNPH1	0.050722	0.246165	-0.144721	0.508657	0.817806	1	ex_30
AKAP13	-0.0969994	0.214633	-0.408631	-0.610063	0.818009	1	ex_30
VOPP1	0.0166673	0.145955	-0.11262	0.252671	0.81824	1	ex_30
TMEM245	0.0744101	0.321939	-0.173119	0.589188	0.818322	1	ex_30
CPE	0.0201475	0.197643	-0.157348	0.222475	0.818347	1	ex_30
HMOX2	0.0316326	0.247916	-0.184651	0.286655	0.818586	1	ex_30
FDFT1	0.066904	0.306732	-0.172924	0.546764	0.818587	1	ex_30
PIAS1	-0.0735886	0.192512	-0.339689	-0.542017	0.818747	1	ex_30
FNDC3A	-0.0615482	0.146773	-0.269869	-0.579069	0.819054	1	ex_30
COG3	-0.0277963	0.114846	-0.170439	-0.381932	0.819137	1	ex_30
TAPT1	0.0819438	0.35144	-0.187552	0.595952	0.819162	1	ex_30
PHF14	-0.0721985	0.218579	-0.362976	-0.486649	0.819335	1	ex_30
RTN4	-0.0735432	0.15844	-0.305526	-0.621346	0.819353	1	ex_30
SLC35B4	0.0397614	0.299921	-0.220398	0.29955	0.819356	1	ex_30
ZNF251	-0.0424474	0.103847	-0.188742	-0.568684	0.819369	1	ex_30
WDR44	0.0408342	0.20953	-0.127862	0.474424	0.81945	1	ex_30
ZFAND5	0.0102122	0.24616	-0.225735	0.0848302	0.819506	1	ex_30
WDR35	-0.0213933	0.248074	-0.290861	-0.155604	0.819914	1	ex_30
UGGT1	0.0663642	0.279273	-0.146544	0.610927	0.819956	1	ex_30
RNF10	-0.0289135	0.120109	-0.177936	-0.380275	0.82001	1	ex_30
STAG2	0.0452336	0.260526	-0.170059	0.411794	0.820057	1	ex_30
KPNA1	0.0235317	0.165932	-0.118869	0.323883	0.820235	1	ex_30
SPTAN1	0.112363	0.496649	-0.271922	0.573085	0.820338	1	ex_30
CHSY1	-0.0148442	0.0706701	-0.100358	-0.340224	0.820447	1	ex_30
SLIT1	-0.0445272	0.28143	-0.370484	-0.26774	0.820508	1	ex_30
GATAD2A	-0.00327236	0.0106424	-0.0171871	-0.46093	0.821077	1	ex_30
RPS3	-0.0429175	0.219236	-0.305071	-0.320868	0.821133	1	ex_30
GLB1L3	-0.00715863	0.115814	-0.130132	-0.114096	0.821299	1	ex_30
CBWD6	0.0955897	0.493858	-0.302678	0.470418	0.821518	1	ex_30
MARS1	0.00481812	0.0269458	-0.0173096	0.426765	0.82162	1	ex_30
FAM149B1	-0.00911869	0.0375451	-0.0557825	-0.383002	0.82162	1	ex_30
SH3RF1	0.001744	0.16421	-0.160722	0.0210393	0.821983	1	ex_30
HDGFL3	-0.0383018	0.106951	-0.183554	-0.516824	0.822024	1	ex_30
RAB6A	0.0350687	0.334572	-0.264435	0.229491	0.822051	1	ex_30
PTAR1	0.0493463	0.236109	-0.137416	0.517862	0.822061	1	ex_30
TAGLN3	-0.0533931	0.171015	-0.277801	-0.466331	0.822343	1	ex_30
C2orf72	0.0553902	0.2676	-0.156819	0.511583	0.822645	1	ex_30
MNAT1	-0.00311813	0.262331	-0.268567	-0.0230229	0.822697	1	ex_30
ASIC2	0.158605	0.576379	-0.259168	0.744088	0.823037	1	ex_30
HNRNPM	-0.0630856	0.146744	-0.272915	-0.589266	0.823229	1	ex_30
SPRYD7	-0.095391	0.251057	-0.441839	-0.539657	0.823361	1	ex_30
DKK3	0.0109596	0.167754	-0.145834	0.136998	0.824055	1	ex_30
SNX9	-0.00746831	0.0885781	-0.103515	-0.152402	0.824374	1	ex_30
GLIS1	0.0154181	0.0822341	-0.0513979	0.45227	0.824492	1	ex_30
PPP2R5C	-0.00943046	0.120196	-0.139057	-0.14259	0.824583	1	ex_30
RSPH3	0.0075786	0.0571674	-0.0420102	0.299539	0.824731	1	ex_30
EMSY	0.0131916	0.285885	-0.259501	0.0948135	0.825232	1	ex_30
HHIP	-0.0864269	0.187414	-0.360268	-0.618583	0.825336	1	ex_30
IGSF21	0.016508	0.352616	-0.3196	0.0962639	0.825362	1	ex_30
SCMH1	-0.0197221	0.224031	-0.263475	-0.158581	0.825454	1	ex_30
RASSF4	-0.0708106	0.17426	-0.315881	-0.566312	0.825551	1	ex_30
MAN1C1	0.00167364	0.0277975	-0.0244502	0.125566	0.826099	1	ex_30
TUBB2A	-0.0969508	0.239217	-0.433119	-0.565253	0.826354	1	ex_30
KLHL20	0.00559968	0.0319717	-0.0207723	0.416168	0.826529	1	ex_30
VPS36	0.0470771	0.200312	-0.106158	0.602144	0.826699	1	ex_30
CPQ	-0.0639724	0.144045	-0.27199	-0.602755	0.827117	1	ex_30
TET3	0.00646014	0.0367691	-0.0238489	0.417752	0.827125	1	ex_30
ALDH3A2	0.0286104	0.206005	-0.148784	0.316105	0.827567	1	ex_30
TSEN2	0.00984772	0.048688	-0.0289925	0.496937	0.828019	1	ex_30
WDR70	0.00900506	0.266998	-0.248988	0.0684111	0.828114	1	ex_30
PPP4R3A	-0.0515545	0.130439	-0.233548	-0.555211	0.828293	1	ex_30
CAMK2G	0.0819307	0.505991	-0.342129	0.378676	0.828503	1	ex_30
ZNF529	0.0548612	0.228919	-0.119196	0.617761	0.828659	1	ex_30
FNIP1	0.049245	0.207965	-0.109475	0.608105	0.828843	1	ex_30
SDCCAG8	0.026393	0.181193	-0.128407	0.334168	0.828866	1	ex_30
DGUOK	-0.0422451	0.178265	-0.262755	-0.375488	0.828892	1	ex_30
PHACTR2	0.00516705	0.030433	-0.0200989	0.400825	0.829079	1	ex_30
UQCRC2	-0.0224254	0.16787	-0.21272	-0.230973	0.829171	1	ex_30
DOP1B	-0.00374776	0.0115366	-0.0190321	-0.480589	0.829634	1	ex_30
SLC1A4	0.0649923	0.304363	-0.174378	0.532157	0.82982	1	ex_30
WDR61	-0.0392411	0.160802	-0.239284	-0.384473	0.830024	1	ex_30
SDK1	-0.0243399	0.0762732	-0.124953	-0.474147	0.830142	1	ex_30
ETFRF1	-0.09051	0.215389	-0.396409	-0.579919	0.830146	1	ex_30
ST13	0.0316484	0.204947	-0.14165	0.357936	0.830314	1	ex_30
EML5	0.0181037	0.177806	-0.141599	0.222179	0.830616	1	ex_30
LIMS1	0.00453179	0.0324818	-0.0234182	0.317787	0.830682	1	ex_30
CCDC85B	0.0658405	0.343789	-0.212109	0.464276	0.830746	1	ex_30
TRPM3	-0.0728644	0.21504	-0.360768	-0.496039	0.830837	1	ex_30
PDE8A	0.00111616	0.0800688	-0.0778365	0.0277082	0.830949	1	ex_30
TRIM36	0.00197564	0.297388	-0.293437	0.0131077	0.831377	1	ex_30
TLE5	-0.0459984	0.14669	-0.238687	-0.46788	0.831564	1	ex_30
PROS1	-0.110396	0.266016	-0.486808	-0.574827	0.831748	1	ex_30
GOLGA2	0.00217709	0.189394	-0.185039	0.0227919	0.831897	1	ex_30
PIP5K1C	-0.00303658	0.0127322	-0.0188053	-0.377428	0.832361	1	ex_30
ERCC6L2	0.0226503	0.115695	-0.0703948	0.477121	0.832573	1	ex_30
SMAD1	-0.00717275	0.208885	-0.223231	-0.0650673	0.833032	1	ex_30
EYA3	0.0162065	0.151432	-0.119019	0.234897	0.833129	1	ex_30
HDAC3	0.0824153	0.368529	-0.203699	0.564568	0.833621	1	ex_30
DTD2	0.0185067	0.376262	-0.339249	0.101389	0.833927	1	ex_30
ADNP	0.00264268	0.175053	-0.169768	0.030042	0.834455	1	ex_30
ASCC1	0.0157308	0.184494	-0.153032	0.182694	0.834472	1	ex_30
RHOT1	0.0767991	0.370143	-0.216545	0.51313	0.834772	1	ex_30
RBM39	0.0522311	0.233921	-0.129459	0.563439	0.835227	1	ex_30
MAEA	-0.00308785	0.0261089	-0.0322846	-0.207286	0.835696	1	ex_30
TSG101	0.0418599	0.258071	-0.174352	0.379461	0.83571	1	ex_30
SORBS1	0.121216	1.03696	-0.794527	0.259438	0.836203	1	ex_30
OLA1	-0.00138151	0.287368	-0.290131	-0.00937739	0.836371	1	ex_30
DCUN1D2	0.00677983	0.0395865	-0.0260269	0.405046	0.836495	1	ex_30
DPY19L1	-0.0198568	0.0577132	-0.0974267	-0.501722	0.836997	1	ex_30
GABRB2	-0.126949	0.50468	-0.758577	-0.393925	0.837338	1	ex_30
SNED1	0.0261484	0.213445	-0.161148	0.27363	0.837395	1	ex_30
ELAVL2	0.0893386	0.391465	-0.212788	0.57956	0.838048	1	ex_30
RNF38	0.0351374	0.240803	-0.170528	0.334855	0.838148	1	ex_30
KPNB1	-0.0250021	0.135577	-0.185582	-0.305165	0.838173	1	ex_30
TCEA1	0.0309557	0.243161	-0.181249	0.285913	0.838438	1	ex_30
CDC42SE1	0.0681473	0.568858	-0.432564	0.266753	0.838749	1	ex_30
ZFR	0.0235332	0.242193	-0.195127	0.210941	0.839141	1	ex_30
UVRAG	-0.0699266	0.192116	-0.331969	-0.52302	0.839421	1	ex_30
PTEN	0.0513493	0.31988	-0.217181	0.374791	0.839513	1	ex_30
DCTN4	-0.0117467	0.196891	-0.220385	-0.110349	0.839646	1	ex_30
FNBP1L	-0.0541646	0.169763	-0.278092	-0.474085	0.839895	1	ex_30
SLC39A14	0.00307712	0.0156215	-0.00946724	0.480777	0.840524	1	ex_30
VDAC1	-0.00809909	0.304335	-0.320534	-0.0508072	0.840641	1	ex_30
XPNPEP3	-0.00364421	0.0553757	-0.0626641	-0.121019	0.840674	1	ex_30
SKIL	-0.0779178	0.190527	-0.346363	-0.568892	0.840776	1	ex_30
AKAP10	-0.0182387	0.231961	-0.268439	-0.142874	0.840824	1	ex_30
DLST	0.00240789	0.302534	-0.297718	0.0157246	0.840874	1	ex_30
UBN1	0.0541209	0.271744	-0.163502	0.487425	0.841086	1	ex_30
LCLAT1	0.0587327	0.264451	-0.146985	0.559572	0.841274	1	ex_30
ZMYM4	-0.025974	0.179092	-0.23104	-0.248252	0.841637	1	ex_30
TMOD3	-0.0444791	0.190887	-0.279845	-0.370391	0.841717	1	ex_30
AP1G1	0.0155465	0.103768	-0.0726753	0.345387	0.841864	1	ex_30
CIPC	0.0852281	0.394261	-0.223804	0.540539	0.841936	1	ex_30
SPOCK3	-0.0197201	0.19146	-0.2309	-0.183022	0.842005	1	ex_30
ACSL3	0.0397524	0.207533	-0.128028	0.464376	0.842163	1	ex_30
SENP7	-0.022051	0.157627	-0.201729	-0.240537	0.842391	1	ex_30
PHF20	0.0408596	0.195359	-0.113639	0.518342	0.842771	1	ex_30
MORN4	-0.00937855	0.0387119	-0.057469	-0.38223	0.843031	1	ex_30
FAM210A	0.00929355	0.0478731	-0.029286	0.472141	0.843185	1	ex_30
PALLD	0.0310487	0.152076	-0.0899784	0.502816	0.843243	1	ex_30
ZNF24	0.0444143	0.233278	-0.144449	0.460917	0.843312	1	ex_30
PHLPP1	-0.00117584	0.0909589	-0.0933105	-0.0250133	0.843816	1	ex_30
SYN1	0.0249125	0.244342	-0.194517	0.222521	0.844653	1	ex_30
GNPTAB	-0.0154274	0.179235	-0.21009	-0.155331	0.844842	1	ex_30
NOL7	-0.0550801	0.133582	-0.243742	-0.572213	0.844937	1	ex_30
ZNF704	-0.0545663	0.285702	-0.394834	-0.314305	0.845351	1	ex_30
RALY	0.00974453	0.0495746	-0.0300856	0.47951	0.845363	1	ex_30
RFK	-0.068624	0.172128	-0.309376	-0.558668	0.845494	1	ex_30
VEZT	0.0409012	0.187748	-0.105946	0.545907	0.845697	1	ex_30
TTC7B	0.0293196	0.24099	-0.182351	0.271485	0.845927	1	ex_30
ERC2	-0.00135446	0.00859109	-0.0113	-0.266922	0.846182	1	ex_30
HMGXB3	0.0931462	0.460344	-0.274051	0.49718	0.846368	1	ex_30
ATP6V0A1	-0.033221	0.174055	-0.240497	-0.314131	0.846394	1	ex_30
KIF3B	-0.00307334	0.0397424	-0.0458891	-0.140687	0.846944	1	ex_30
GALNT9	-0.000954561	0.0141144	-0.0160235	-0.124156	0.846991	1	ex_30
VPS29	-0.133081	0.339524	-0.605685	-0.551906	0.847072	1	ex_30
SLC4A7	0.0727384	0.331891	-0.186414	0.550118	0.847286	1	ex_30
HSPB11	-0.0669635	0.194354	-0.328281	-0.502248	0.847293	1	ex_30
PRDM10	0.00114697	0.0309122	-0.0286182	0.0755252	0.847365	1	ex_30
NRG2	0.00686984	0.0386608	-0.0249212	0.423536	0.847432	1	ex_30
XPR1	0.0492243	0.2233	-0.124851	0.554232	0.847517	1	ex_30
PDCD10	-0.0270788	0.179093	-0.23325	-0.257424	0.847881	1	ex_30
ZNF573	0.0253064	0.244803	-0.194191	0.225969	0.848097	1	ex_30
ADCY9	0.000369566	0.00719922	-0.00646009	0.106057	0.848274	1	ex_30
PITPNB	-0.0381703	0.142508	-0.218848	-0.414065	0.849311	1	ex_30
ZNF706	0.0331395	0.28698	-0.220701	0.255878	0.849803	1	ex_30
TPD52	-0.042663	0.208421	-0.293747	-0.333027	0.849901	1	ex_30
CRLS1	-0.0115138	0.0506837	-0.0737114	-0.362823	0.850101	1	ex_30
ADAM17	-0.0101933	0.131714	-0.152101	-0.140785	0.850223	1	ex_30
AKAP8L	0.0129159	0.0682393	-0.0424075	0.457576	0.850292	1	ex_30
LIPA	-0.0534586	0.141643	-0.24856	-0.537037	0.85158	1	ex_30
GGT7	0.0747114	0.338784	-0.189361	0.554512	0.851947	1	ex_30
PTS	0.049427	0.260468	-0.161614	0.459035	0.852311	1	ex_30
CELF1	0.0394482	0.220263	-0.141366	0.427604	0.852491	1	ex_30
MORF4L2	-0.0144728	0.151119	-0.180065	-0.171302	0.852612	1	ex_30
TRPM7	0.0496951	0.228467	-0.129077	0.544831	0.852854	1	ex_30
TOGARAM1	0.043564	0.196226	-0.109098	0.559301	0.852907	1	ex_30
SERPINB9	0.10595	0.575055	-0.363155	0.44267	0.852918	1	ex_30
BRF1	-0.00132217	0.0294806	-0.032125	-0.0841288	0.853228	1	ex_30
BCL2L13	-0.0659227	0.192902	-0.324747	-0.499203	0.853404	1	ex_30
SLC1A2	0.0490505	0.246114	-0.148013	0.487849	0.854155	1	ex_30
PTCHD4	0.0202628	0.121489	-0.0809636	0.392332	0.854217	1	ex_30
FARP2	-0.00256193	0.0152398	-0.0203637	-0.282067	0.854369	1	ex_30
SRP19	0.0259915	0.184766	-0.132783	0.320847	0.854688	1	ex_30
MDM2	0.0479694	0.229706	-0.133767	0.517333	0.854793	1	ex_30
PBX1	-0.0957137	0.391359	-0.582787	-0.385148	0.854826	1	ex_30
ST8SIA5	-0.00149097	0.0383095	-0.0412914	-0.0734222	0.855401	1	ex_30
DENND4A	0.0574295	0.302592	-0.187733	0.459122	0.855752	1	ex_30
CCDC25	-0.0854234	0.224015	-0.394861	-0.541067	0.856088	1	ex_30
BICD1	0.0167553	0.25418	-0.22067	0.138317	0.856106	1	ex_30
NVL	-0.0197333	0.070812	-0.110279	-0.427152	0.856163	1	ex_30
FBXL5	-0.0345523	0.124837	-0.193942	-0.42488	0.856661	1	ex_30
MARF1	0.041926	0.225313	-0.141461	0.448087	0.856944	1	ex_30
SFXN1	0.0454689	0.256303	-0.165365	0.42269	0.857013	1	ex_30
VPS54	0.000392622	0.176797	-0.176012	0.00436227	0.857173	1	ex_30
CLYBL	0.0127825	0.104286	-0.0787214	0.273795	0.857203	1	ex_30
STS	0.0337629	0.185541	-0.118015	0.435993	0.857314	1	ex_30
KAT7	-0.0652735	0.192581	-0.323128	-0.496147	0.857421	1	ex_30
FLYWCH1	-0.000841172	0.0029033	-0.00458565	-0.440294	0.857981	1	ex_30
UMAD1	0.0130891	0.194828	-0.16865	0.141159	0.85819	1	ex_30
NRG1	-0.889866	27338.4	-27340.1	-6.37949e-05	0.858295	1	ex_30
MTX3	-0.0585839	0.17705	-0.294218	-0.48729	0.858317	1	ex_30
RBBP4	0.0374759	0.200257	-0.125306	0.451226	0.858545	1	ex_30
GUCY1A2	-0.0520771	0.237481	-0.341636	-0.352499	0.858724	1	ex_30
TNRC6C	0.0861428	0.440524	-0.268238	0.476427	0.859001	1	ex_30
SPOCK2	-0.0286832	0.235826	-0.293192	-0.212537	0.859221	1	ex_30
ZNF382	0.0417057	0.214379	-0.130967	0.473391	0.859929	1	ex_30
LARP1	0.0113013	0.0750992	-0.0524967	0.347191	0.860853	1	ex_30
NPDC1	-0.0534007	0.188353	-0.295155	-0.432934	0.86117	1	ex_30
JAKMIP3	0.00259017	0.0142248	-0.00904448	0.436338	0.861232	1	ex_30
PPP6C	-0.00647686	0.0179633	-0.030917	-0.519409	0.861275	1	ex_30
HINT1	-0.0898815	0.259316	-0.439079	-0.504485	0.861586	1	ex_30
FAR1	-0.0473162	0.138058	-0.23269	-0.500275	0.861923	1	ex_30
AARS1	0.0575029	0.326705	-0.211699	0.418658	0.86197	1	ex_30
GAS8	0.0431267	0.243053	-0.156799	0.42279	0.862099	1	ex_30
NOP58	0.0110019	0.21516	-0.193156	0.105621	0.862171	1	ex_30
ABR	0.00133018	0.011331	-0.00867064	0.26069	0.862255	1	ex_30
RRAS2	4.15464e-05	0.052307	-0.0522239	0.001558	0.862285	1	ex_30
ZNF519	0.0443832	0.227074	-0.138308	0.476157	0.862645	1	ex_30
PPIG	-0.059755	0.166456	-0.285966	-0.517737	0.863211	1	ex_30
SCN2A	0.0300492	0.277431	-0.217333	0.238075	0.863421	1	ex_30
CAMK1G	-0.0235001	0.265578	-0.312578	-0.159332	0.863556	1	ex_30
YY1AP1	0.0342393	0.216816	-0.148337	0.36756	0.863595	1	ex_30
KLF9	-0.0106184	0.0369053	-0.0581422	-0.437922	0.863608	1	ex_30
TUBE1	0.0329151	0.188303	-0.122473	0.415169	0.863657	1	ex_30
SLC26A8	-0.0500639	0.226253	-0.326381	-0.355111	0.864185	1	ex_30
GRID1	0.101792	0.544124	-0.34054	0.451036	0.864441	1	ex_30
EHMT1	0.00930851	0.0516829	-0.0330659	0.430551	0.86462	1	ex_30
SNTB2	-0.0138763	0.0898388	-0.117591	-0.262228	0.86471	1	ex_30
INTS10	-0.065315	0.205532	-0.336162	-0.472648	0.864879	1	ex_30
TDRP	-0.0188103	0.0770231	-0.114644	-0.384704	0.865089	1	ex_30
ADSS2	0.0508579	0.244894	-0.143178	0.513718	0.865209	1	ex_30
SUSD6	0.0024637	0.0190793	-0.0141519	0.290616	0.865484	1	ex_30
CS	0.000481682	0.165671	-0.164708	0.00571514	0.865648	1	ex_30
NDUFV2	-0.0139146	0.220741	-0.24857	-0.116222	0.865746	1	ex_30
ACVR2A	-0.0058244	0.208002	-0.21965	-0.0533874	0.865776	1	ex_30
TIA1	-0.0564716	0.170821	-0.283764	-0.486959	0.866026	1	ex_30
TAZ	-0.0061465	0.0386033	-0.0508963	-0.269206	0.866585	1	ex_30
TAF4	0.0137104	0.0861325	-0.0587117	0.371045	0.866787	1	ex_30
ZNF483	-0.013722	0.147724	-0.175168	-0.166586	0.867495	1	ex_30
TXNDC16	-0.00755887	0.171362	-0.18648	-0.0828026	0.867922	1	ex_30
CA10	0.00562522	0.0421535	-0.0309031	0.301827	0.868255	1	ex_30
FAM133B	0.0447758	0.279617	-0.190065	0.373696	0.868375	1	ex_30
STK38L	0.0523431	0.28494	-0.180254	0.441066	0.86899	1	ex_30
NUCKS1	0.0197372	0.193738	-0.154263	0.222323	0.86914	1	ex_30
POU6F1	-0.00630751	0.0290019	-0.0416169	-0.350119	0.869164	1	ex_30
ARMC2	-0.00317942	0.0190917	-0.0254506	-0.279804	0.86924	1	ex_30
SCG3	-0.0364909	0.131321	-0.204303	-0.426197	0.869413	1	ex_30
KCNIP1	0.0194569	0.116476	-0.0775621	0.393065	0.869509	1	ex_30
IFFO1	0.00680683	0.23241	-0.218797	0.0591353	0.869567	1	ex_30
EPC1	-0.0491822	0.144358	-0.242722	-0.498065	0.870195	1	ex_30
ZFP14	-0.0227534	0.169476	-0.214982	-0.231993	0.870978	1	ex_30
RNF130	-0.000620612	0.0454294	-0.0466706	-0.0264143	0.87106	1	ex_30
NBPF11	-0.0113004	0.0522042	-0.0748049	-0.348767	0.871094	1	ex_30
MPRIP	-0.00491262	0.120404	-0.130229	-0.0768338	0.871423	1	ex_30
ZSWIM6	0.0259	0.159405	-0.107605	0.380232	0.871688	1	ex_30
RRAGB	0.01828	0.275726	-0.239166	0.139168	0.871709	1	ex_30
LCOR	-0.0582277	0.239452	-0.355907	-0.38338	0.871974	1	ex_30
ZRSR2	-0.0165831	0.115312	-0.148479	-0.246424	0.872538	1	ex_30
PKD1	-0.0432897	0.123974	-0.210553	-0.507261	0.872709	1	ex_30
CCDC102B	-0.0114194	0.0770798	-0.0999187	-0.252903	0.872778	1	ex_30
IFT140	0.000303678	0.00175736	-0.00115	0.409441	0.872919	1	ex_30
TATDN1	-0.0190683	0.147981	-0.186118	-0.223725	0.872966	1	ex_30
PRIM2	-0.00979835	0.0410483	-0.060645	-0.377693	0.872987	1	ex_30
TBR1	0.0752132	0.370991	-0.220565	0.498398	0.87339	1	ex_30
RBM26	-0.0488906	0.160333	-0.258114	-0.457997	0.873518	1	ex_30
ZSCAN26	-0.00352471	0.381875	-0.388924	-0.0179251	0.874034	1	ex_30
ARPC1A	-0.00993034	0.0837685	-0.103629	-0.20772	0.874316	1	ex_30
EIF3A	0.0643634	0.342072	-0.213345	0.454253	0.874389	1	ex_30
ZBED5	0.0420187	0.244878	-0.16084	0.405972	0.874514	1	ex_30
DDX42	-0.000641497	0.178712	-0.179995	-0.00701025	0.874535	1	ex_30
USP10	0.0137737	0.159842	-0.132294	0.184817	0.874816	1	ex_30
CSNK1G1	0.0295769	0.254654	-0.1955	0.257555	0.875288	1	ex_30
FARP1	-0.0359308	0.145181	-0.217042	-0.388837	0.875529	1	ex_30
PTPRR	-0.0797405	0.255745	-0.415226	-0.465857	0.875805	1	ex_30
NAPG	0.0331998	0.178669	-0.11227	0.447313	0.876051	1	ex_30
FAF2	-0.0207232	0.0780663	-0.119513	-0.411145	0.876301	1	ex_30
USP9X	0.0377706	0.181978	-0.106436	0.513352	0.876476	1	ex_30
NCOR1	0.0140782	0.166292	-0.138136	0.181275	0.876599	1	ex_30
TRRAP	-0.0595375	0.183467	-0.302542	-0.480201	0.876693	1	ex_30
CSRNP3	-0.171941	0.62123	-0.965112	-0.424874	0.876813	1	ex_30
USP31	0.011838	0.141441	-0.117765	0.179024	0.87686	1	ex_30
ZBTB8OS	0.0195673	0.123762	-0.0846278	0.368071	0.876914	1	ex_30
ABHD12B	0.0264372	0.21766	-0.164786	0.270971	0.877002	1	ex_30
ARFIP1	-0.00507608	0.267162	-0.277315	-0.0365449	0.877083	1	ex_30
UPP2	0.0468099	0.23971	-0.14609	0.475613	0.877111	1	ex_30
HACD2	0.0130509	0.231082	-0.20498	0.11732	0.877414	1	ex_30
TPCN1	-0.0052664	0.0643371	-0.0748699	-0.148296	0.877418	1	ex_30
EXOC7	-0.0657405	0.205966	-0.337447	-0.474222	0.877707	1	ex_30
EIF4G2	-0.00741236	0.16197	-0.176795	-0.08577	0.878022	1	ex_30
CHD6	-0.0209404	0.302576	-0.344457	-0.126864	0.878596	1	ex_30
DDX18	-0.0415549	0.131084	-0.214194	-0.471773	0.878943	1	ex_30
HDAC4	-0.020522	0.0782143	-0.119258	-0.407372	0.879001	1	ex_30
DYSF	0.0116789	0.0932613	-0.0699036	0.280577	0.879057	1	ex_30
USP54	0.015338	0.124359	-0.0936827	0.275745	0.879122	1	ex_30
CYP46A1	-0.00340436	0.146393	-0.153202	-0.0445429	0.879612	1	ex_30
SS18	-0.0502551	0.187624	-0.288134	-0.414068	0.879638	1	ex_30
SLC25A13	0.0109311	0.139039	-0.117177	0.167238	0.880288	1	ex_30
STX16	-0.0563673	0.177692	-0.290426	-0.472009	0.880341	1	ex_30
SFMBT2	-0.00452967	0.033846	-0.0429053	-0.231345	0.880467	1	ex_30
AGPAT5	0.0710918	0.354879	-0.212696	0.490992	0.880528	1	ex_30
UNC79	0.172987	1.12595	-0.779977	0.355783	0.880557	1	ex_30
MAPK8IP2	-0.0352698	0.186437	-0.256976	-0.311798	0.880565	1	ex_30
KHDC4	-0.0477388	0.217998	-0.313476	-0.352102	0.881141	1	ex_30
EXOC1	-0.0470789	0.178728	-0.272886	-0.408636	0.881349	1	ex_30
THUMPD2	0.0421208	0.243476	-0.159234	0.409999	0.881752	1	ex_30
SESTD1	-0.00177762	0.360261	-0.363816	-0.00962349	0.881811	1	ex_30
ZNF609	0.00478236	0.0389973	-0.0294325	0.273952	0.882235	1	ex_30
CYFIP2	0.0191566	0.28762	-0.249307	0.139856	0.882557	1	ex_30
PPP2R2C	0.00828913	0.0976735	-0.0810952	0.181759	0.882641	1	ex_30
ABI1	-0.0450046	0.128022	-0.218031	-0.509791	0.883199	1	ex_30
DZIP3	0.00104246	0.186793	-0.184708	0.0109996	0.883276	1	ex_30
ZNF587B	-0.000419654	0.0021961	-0.00303541	-0.314443	0.883536	1	ex_30
ZNF814	0.0543509	0.302607	-0.193905	0.429096	0.883681	1	ex_30
CDC73	0.00332105	0.155661	-0.149019	0.0427277	0.883871	1	ex_30
KSR1	0.0012056	0.00863957	-0.00622837	0.317856	0.884086	1	ex_30
ADAMTSL3	0.0575167	0.351529	-0.236496	0.383422	0.884257	1	ex_30
RASL10A	-0.0581469	0.17401	-0.290304	-0.490899	0.884433	1	ex_30
STX7	0.0153713	0.179437	-0.148694	0.18363	0.885175	1	ex_30
KIF21A	0.033192	0.335268	-0.268884	0.21536	0.885462	1	ex_30
FAM184A	0.024373	0.154086	-0.105339	0.368278	0.885729	1	ex_30
ARID4B	-0.0312133	0.199073	-0.261499	-0.265657	0.885732	1	ex_30
GPSM2	-0.0440196	0.168618	-0.256657	-0.405746	0.886651	1	ex_30
HERPUD2	-0.0261811	0.16598	-0.218343	-0.267036	0.887048	1	ex_30
CALCOCO1	0.0483297	0.263667	-0.167007	0.43989	0.887195	1	ex_30
WRN	0.0123124	0.165948	-0.141324	0.157072	0.887278	1	ex_30
DENND3	-0.0294387	0.269969	-0.328846	-0.19271	0.887502	1	ex_30
GLS2	-0.0445911	0.158744	-0.247926	-0.429818	0.887551	1	ex_30
GABARAPL2	0.0307501	0.262834	-0.201334	0.259687	0.887876	1	ex_30
CCDC136	-0.0280081	0.180357	-0.236373	-0.263456	0.887945	1	ex_30
COPS5	-0.0591962	0.183174	-0.301566	-0.4787	0.88802	1	ex_30
CPNE8	-0.0936579	0.521492	-0.708808	-0.298409	0.888063	1	ex_30
NOL4L	0.00973523	0.0591114	-0.039641	0.386435	0.888431	1	ex_30
MPZL1	-0.00176437	0.0670173	-0.070546	-0.0502765	0.88852	1	ex_30
UNC5D	0.00582752	0.0703838	-0.0587287	0.176927	0.888707	1	ex_30
BRINP2	0.00416674	0.0272079	-0.0188744	0.354439	0.88898	1	ex_30
FRMD5	0.0390783	0.522487	-0.444331	0.158442	0.889134	1	ex_30
FRRS1L	-0.000437514	0.13894	-0.139815	-0.00615246	0.889135	1	ex_30
CBX6	-0.0116491	0.111389	-0.134687	-0.185567	0.889328	1	ex_30
YPEL5	0.0573649	0.29225	-0.177521	0.478672	0.889585	1	ex_30
ZDHHC11B	0.0273429	0.166473	-0.111787	0.385187	0.88967	1	ex_30
ATP6AP2	-0.0482588	0.180036	-0.276553	-0.414313	0.889884	1	ex_30
NCOR2	-0.00217456	0.0177244	-0.0220735	-0.214185	0.890197	1	ex_30
INIP	-0.0320816	0.294486	-0.358649	-0.192544	0.890411	1	ex_30
LYNX1	-0.0384447	0.305844	-0.382733	-0.218858	0.890539	1	ex_30
QSOX1	-0.00873239	0.0314551	-0.0489199	-0.425883	0.891072	1	ex_30
NFYC	0.0370786	0.205199	-0.131042	0.432266	0.891309	1	ex_30
BRAF	-0.0304161	0.318307	-0.37914	-0.17095	0.891503	1	ex_30
TTC17	-0.0826657	0.2788	-0.444132	-0.448235	0.891785	1	ex_30
CEP164	-0.00831919	0.140659	-0.157298	-0.109448	0.892456	1	ex_30
PRICKLE1	-0.045691	0.170851	-0.262233	-0.413558	0.892663	1	ex_30
JUND	0.00310534	0.164184	-0.157973	0.037785	0.892671	1	ex_30
AUTS2	-0.0493518	0.158263	-0.256966	-0.465901	0.892923	1	ex_30
ARL14EP	0.0043074	0.224386	-0.215771	0.0383606	0.893166	1	ex_30
LGALS8	-0.0517568	0.251842	-0.355355	-0.33413	0.893357	1	ex_30
ATP5IF1	0.0513258	0.264056	-0.161405	0.472883	0.893381	1	ex_30
CFDP1	-0.0223182	0.121322	-0.165958	-0.304531	0.89389	1	ex_30
AP3B1	0.0349323	0.224434	-0.15457	0.361294	0.894231	1	ex_30
RANBP10	0.00161266	0.0155025	-0.0122772	0.227558	0.89429	1	ex_30
TECR	-0.0113119	0.0761947	-0.0988184	-0.253362	0.894309	1	ex_30
CSNK1A1	0.0419194	0.251747	-0.167909	0.391561	0.894542	1	ex_30
STAU2	0.03568	0.189155	-0.117795	0.455655	0.894741	1	ex_30
UBE2L3	-0.00537986	0.0229591	-0.0337188	-0.372079	0.894887	1	ex_30
FKTN	-0.00109785	0.27933	-0.281526	-0.0076731	0.895335	1	ex_30
GRIK5	0.00242857	0.0164009	-0.0115438	0.340666	0.89534	1	ex_30
EPB41L4B	0.00162314	0.0477179	-0.0444716	0.0690166	0.895446	1	ex_30
ZNF189	0.00777542	0.0496415	-0.0340907	0.364007	0.895493	1	ex_30
GABRA3	-0.00998355	0.132604	-0.152571	-0.137231	0.896216	1	ex_30
HPRT1	0.0691878	0.367889	-0.229513	0.453984	0.897666	1	ex_30
GPALPP1	0.0139762	0.22639	-0.198437	0.12896	0.897697	1	ex_30
DNAJA1	-0.0528759	0.170281	-0.276033	-0.464402	0.897818	1	ex_30
PYGL	-0.0477946	0.189446	-0.285035	-0.394855	0.898013	1	ex_30
STRADA	0.0241356	0.1445	-0.096229	0.393014	0.898279	1	ex_30
MXD1	0.0528731	0.28609	-0.180344	0.444347	0.898299	1	ex_30
SRRM4	0.076286	0.495741	-0.343169	0.356457	0.898414	1	ex_30
NR2C2	-0.0349803	0.225456	-0.295416	-0.263251	0.898846	1	ex_30
NAA35	-0.0243604	0.208974	-0.257695	-0.204623	0.899368	1	ex_30
CDH4	0.00220163	0.023483	-0.0190797	0.202765	0.899625	1	ex_30
TEFM	-0.055588	0.31251	-0.423687	-0.295982	0.899944	1	ex_30
NUDT5	-0.0128886	0.0519284	-0.0777056	-0.389731	0.900028	1	ex_30
ABLIM3	0.0310006	0.177404	-0.115402	0.415019	0.900858	1	ex_30
PDS5B	-0.0134892	0.206026	-0.233004	-0.12044	0.901006	1	ex_30
DMXL2	-0.0250317	0.119273	-0.169337	-0.339983	0.90107	1	ex_30
ATP9A	-0.0526553	0.192036	-0.297346	-0.421766	0.901326	1	ex_30
SHC3	-0.059806	0.21242	-0.332032	-0.430589	0.901552	1	ex_30
TOLLIP	-0.0509097	0.302786	-0.404605	-0.28211	0.901779	1	ex_30
MFSD14A	0.0205238	0.141166	-0.100118	0.333432	0.901898	1	ex_30
KAT6B	-0.00310036	0.0667836	-0.0729843	-0.0869527	0.902444	1	ex_30
B4GALT6	-0.0147752	0.106396	-0.135946	-0.238991	0.902452	1	ex_30
LDB2	-2.00945	199.959	-203.978	-0.0195003	0.902684	1	ex_30
PPIP5K2	-0.0335096	0.455075	-0.522094	-0.134424	0.902705	1	ex_30
HNRNPU	0.0278575	0.211603	-0.155887	0.29715	0.902792	1	ex_30
ACOX3	-0.00270229	0.0152945	-0.0206991	-0.294296	0.902838	1	ex_30
TPR	-0.0366957	0.143382	-0.216773	-0.399397	0.902843	1	ex_30
MICAL2	-0.019107	0.270998	-0.309212	-0.129088	0.902915	1	ex_30
AHDC1	-0.00151127	0.0086105	-0.011633	-0.292641	0.903094	1	ex_30
SEC24A	-0.0175732	0.0648405	-0.0999868	-0.417926	0.903119	1	ex_30
MRE11	-0.0151266	0.0880326	-0.118286	-0.287396	0.903385	1	ex_30
ATG13	-0.0184472	0.151944	-0.188838	-0.212194	0.90349	1	ex_30
JPH3	-9.66574e-05	0.00341924	-0.00361256	-0.0538824	0.904151	1	ex_30
PLOD2	0.00102506	0.241464	-0.239414	0.00835591	0.904362	1	ex_30
PPP4R2	-0.0388697	0.136766	-0.214505	-0.433758	0.904665	1	ex_30
RPS29	-0.0648833	0.223982	-0.353748	-0.440237	0.905014	1	ex_30
KCNQ5	0.000124972	0.288312	-0.288062	0.000849936	0.905183	1	ex_30
UBB	0.00468365	0.441827	-0.43246	0.0209995	0.905185	1	ex_30
ATP6V0D1	-0.0267756	0.112834	-0.166385	-0.375899	0.905311	1	ex_30
JMY	-0.0230202	0.130821	-0.176861	-0.293282	0.905411	1	ex_30
TBC1D19	-0.0259399	0.0979749	-0.149855	-0.410292	0.905521	1	ex_30
SHLD2	-0.0134607	0.0521655	-0.0790868	-0.402012	0.905721	1	ex_30
HDHD2	-0.0286161	0.117177	-0.174409	-0.3847	0.906135	1	ex_30
ZDHHC14	-0.000230859	0.0879578	-0.0884195	-0.00513077	0.906196	1	ex_30
ATG16L1	0.0427959	0.274032	-0.18844	0.362739	0.906219	1	ex_30
DDX3X	-0.0308109	0.114303	-0.175924	-0.416146	0.906712	1	ex_30
ZNF25	0.00497831	0.229798	-0.219842	0.0434005	0.906714	1	ex_30
ATG10	0.00934735	0.228172	-0.209477	0.0837222	0.906929	1	ex_30
ZBTB44	0.000414632	0.187445	-0.186616	0.00434509	0.907805	1	ex_30
NAP1L1	0.0345972	0.195368	-0.126174	0.421774	0.90803	1	ex_30
KIRREL3	-0.0773153	0.351583	-0.506214	-0.353313	0.908394	1	ex_30
DGCR2	-0.00946896	0.0388407	-0.0577786	-0.384164	0.908484	1	ex_30
SSBP1	0.0338187	0.24435	-0.176712	0.314839	0.908806	1	ex_30
RAB21	-0.0394033	0.215358	-0.294165	-0.303143	0.909147	1	ex_30
LPIN2	0.00727118	0.151737	-0.137195	0.0986477	0.909556	1	ex_30
YPEL3	0.130522	0.754714	-0.493669	0.409841	0.909691	1	ex_30
DROSHA	-0.0286203	0.148927	-0.206168	-0.315942	0.91044	1	ex_30
HEXA	-0.0151238	0.108125	-0.138373	-0.240506	0.910482	1	ex_30
SLF1	-0.0187587	0.150914	-0.188431	-0.21669	0.910833	1	ex_30
PRNP	-0.0287732	0.155696	-0.213242	-0.305712	0.910888	1	ex_30
CLTB	0.0187359	0.191238	-0.153767	0.212876	0.911003	1	ex_30
METTL9	-0.00487847	0.322262	-0.332019	-0.0292279	0.911222	1	ex_30
NQO2	-0.00286301	0.149317	-0.155043	-0.0368735	0.911268	1	ex_30
MTMR2	-0.00644711	0.174025	-0.186919	-0.070017	0.911562	1	ex_30
CHCHD10	-0.0533445	0.202281	-0.30897	-0.409009	0.9116	1	ex_30
RNF168	0.00499387	0.103126	-0.0931387	0.0997407	0.911684	1	ex_30
SYN2	0.127591	0.819976	-0.564794	0.361177	0.912259	1	ex_30
ZNF605	0.00184182	0.0180399	-0.0143563	0.222859	0.912424	1	ex_30
DOK6	-0.0489776	0.20001	-0.297965	-0.385539	0.91256	1	ex_30
KCNB1	0.0120441	0.283124	-0.259036	0.0870817	0.912612	1	ex_30
FMN2	-0.0238212	0.160452	-0.208094	-0.253368	0.912853	1	ex_30
BTBD8	0.0357436	0.214758	-0.143271	0.391343	0.913121	1	ex_30
CAPZA2	-0.0343639	0.138674	-0.207402	-0.389232	0.91346	1	ex_30
PKM	-0.0127916	0.196727	-0.222311	-0.11966	0.913925	1	ex_30
HSPE1	0.0409053	0.30555	-0.22374	0.302945	0.913931	1	ex_30
ATP5PF	-0.0399385	0.208731	-0.288608	-0.314787	0.914099	1	ex_30
ORC5	-0.00114968	0.148854	-0.151154	-0.0150219	0.914236	1	ex_30
TTBK2	0.0596039	0.345955	-0.226747	0.407967	0.914378	1	ex_30
COL26A1	-0.000455213	0.00876418	-0.00967461	-0.0967744	0.914541	1	ex_30
GARRE1	-0.0173874	0.163224	-0.197999	-0.188685	0.914682	1	ex_30
EIF3H	0.00538595	0.165572	-0.1548	0.0659001	0.915027	1	ex_30
ZNF644	-0.0606899	0.24871	-0.37009	-0.384455	0.915565	1	ex_30
FAM168A	-0.0162607	0.112203	-0.144724	-0.248089	0.916208	1	ex_30
