## Supplementary Data 1 for "Single-nucleus transcriptomics reveals disease- and pathology-specific signatures in α-synucleinopathies" (part 5 of 8)

### Sheet: ex_30 (continued)
gene_id	coef	ci.hi	ci.lo	z	pval	p_adj	cluster
ZNRF1	-0.00499418	0.0237616	-0.03375	-0.340398	0.916236	1	ex_30
NDUFA13	-0.0449517	0.180324	-0.270227	-0.391093	0.916849	1	ex_30
HSPH1	-0.0272366	0.222263	-0.276736	-0.213959	0.916928	1	ex_30
ABCC1	0.00195721	0.0141498	-0.0102354	0.314622	0.916975	1	ex_30
DNAJC1	-0.026138	0.135744	-0.18802	-0.316462	0.917111	1	ex_30
UBE2D2	-0.0266116	0.135467	-0.18869	-0.321805	0.917157	1	ex_30
MICOS10	-0.028472	0.202625	-0.259569	-0.241475	0.917466	1	ex_30
STX2	-0.0136461	0.078597	-0.105889	-0.28995	0.918005	1	ex_30
KAT6A	-0.0321554	0.158334	-0.222645	-0.33085	0.918369	1	ex_30
LRRTM3	0.0215602	0.488909	-0.445789	0.0904191	0.918578	1	ex_30
ATR	-0.0561179	0.22155	-0.333786	-0.396117	0.918712	1	ex_30
GALNT16	-0.00158437	0.00752989	-0.0106986	-0.340709	0.918816	1	ex_30
PIGN	-0.0405851	0.159805	-0.240976	-0.396952	0.919247	1	ex_30
CCBE1	-0.0567134	0.229269	-0.342696	-0.388682	0.919397	1	ex_30
NAV1	0.00821245	0.0818879	-0.065463	0.218473	0.919571	1	ex_30
KLHL8	-0.0130952	0.171979	-0.19817	-0.13868	0.919834	1	ex_30
ABHD2	0.00229905	0.0685005	-0.0639024	0.0680658	0.920091	1	ex_30
SLC7A1	0.0454383	0.285759	-0.194882	0.370578	0.920782	1	ex_30
KRT222	0.0397837	0.300329	-0.220761	0.299275	0.921049	1	ex_30
EPHB2	-0.0011268	0.00477244	-0.00702605	-0.374369	0.921233	1	ex_30
DCTN2	-0.0722762	0.288214	-0.432766	-0.392962	0.921234	1	ex_30
STX6	-0.0340144	0.140469	-0.208498	-0.382083	0.92125	1	ex_30
CHORDC1	-0.0244755	0.133301	-0.182252	-0.304045	0.921404	1	ex_30
TTC19	-0.0304731	0.138064	-0.19901	-0.354381	0.921598	1	ex_30
DOCK3	-0.0329967	0.201329	-0.267323	-0.275993	0.921685	1	ex_30
MTMR6	-0.00870694	0.223216	-0.24063	-0.0735818	0.921867	1	ex_30
COX11	0.0233788	0.32075	-0.273993	0.154089	0.921926	1	ex_30
TTC13	0.0287076	0.251382	-0.193967	0.252682	0.922327	1	ex_30
ANKAR	0.00860604	0.18382	-0.166608	0.096268	0.922369	1	ex_30
ARHGAP39	-0.00638884	0.042803	-0.0555807	-0.254552	0.922403	1	ex_30
VTI1B	-0.0303623	0.191497	-0.252222	-0.268228	0.922437	1	ex_30
ZNF586	-0.00402879	0.0327325	-0.0407901	-0.214799	0.922531	1	ex_30
YJEFN3	-0.0466259	0.198402	-0.291654	-0.372957	0.922924	1	ex_30
SF3B2	0.0234463	0.217449	-0.170556	0.236873	0.922954	1	ex_30
CREBBP	-0.0282596	0.261959	-0.318478	-0.190848	0.923285	1	ex_30
ZNF207	-0.0297133	0.136103	-0.195529	-0.351214	0.923333	1	ex_30
EIF5B	-0.0324398	0.172644	-0.237523	-0.310024	0.923452	1	ex_30
SEPTIN3	0.0355113	0.220947	-0.149924	0.375337	0.923677	1	ex_30
CSNK1D	-0.0096487	0.0878989	-0.107196	-0.193865	0.923968	1	ex_30
SERP1	0.0366271	0.21341	-0.140156	0.406078	0.924035	1	ex_30
RHBDL3	-0.0263843	0.11148	-0.164249	-0.375096	0.92408	1	ex_30
MTLN	0.0286284	0.251202	-0.193945	0.2521	0.92411	1	ex_30
GSTCD	-0.0291035	0.250055	-0.308262	-0.204335	0.924648	1	ex_30
NAALAD2	0.0085608	0.277216	-0.260095	0.0624549	0.925033	1	ex_30
YPEL2	-0.0274834	0.130123	-0.185089	-0.34178	0.925141	1	ex_30
TP53BP1	-0.0222878	0.215352	-0.259928	-0.183821	0.925616	1	ex_30
ACVR1B	-0.00850425	0.0607736	-0.0777821	-0.240597	0.925649	1	ex_30
BCAS3	0.00189863	0.0204118	-0.0166146	0.201005	0.925719	1	ex_30
SHPRH	-0.0425919	0.178725	-0.263909	-0.37719	0.926273	1	ex_30
IP6K1	-0.0187803	0.224742	-0.262303	-0.151151	0.9263	1	ex_30
SNAP23	0.0423645	0.284494	-0.199765	0.342929	0.926313	1	ex_30
PLEKHA8	-0.000375005	0.121241	-0.121991	-0.00604359	0.926367	1	ex_30
PLXNA4	0.000854818	0.107687	-0.105977	0.0156827	0.926415	1	ex_30
KDM6A	-0.0612022	0.275877	-0.398282	-0.355863	0.926884	1	ex_30
SLC25A16	0.0196983	0.201223	-0.161827	0.212687	0.926976	1	ex_30
KCNIP3	0.0200528	0.148683	-0.108577	0.30555	0.927099	1	ex_30
WBP2	0.0396718	0.240895	-0.161552	0.386413	0.927402	1	ex_30
TMTC2	-0.0697577	0.322667	-0.462182	-0.348405	0.9275	1	ex_30
RABGAP1	-0.0166397	0.151968	-0.185247	-0.193426	0.927545	1	ex_30
BTBD10	0.0240279	0.194262	-0.146206	0.276642	0.927605	1	ex_30
GFRA1	0.00298869	0.0228859	-0.0169085	0.2944	0.927958	1	ex_30
AP1B1	-0.0573841	0.238845	-0.353613	-0.379675	0.928186	1	ex_30
ATP5MG	-0.0120904	0.194069	-0.21825	-0.114944	0.928347	1	ex_30
FNIP2	0.0336005	0.220838	-0.153637	0.351723	0.928472	1	ex_30
DGLUCY	0.00993392	0.0759934	-0.0561256	0.294736	0.928499	1	ex_30
PAIP2	-0.0271809	0.113449	-0.167811	-0.378822	0.928838	1	ex_30
CDH2	0.0176064	0.22915	-0.193938	0.163124	0.929505	1	ex_30
ROGDI	-0.0322475	0.163613	-0.228108	-0.322698	0.929605	1	ex_30
GOLM1	-0.0436838	0.188377	-0.275745	-0.368949	0.929685	1	ex_30
AMZ2	0.00215635	0.0272216	-0.0229089	0.168614	0.929694	1	ex_30
LTN1	-0.0235719	0.204924	-0.252068	-0.202193	0.929833	1	ex_30
ARL5A	-0.00965299	0.113007	-0.132313	-0.154244	0.930541	1	ex_30
PPP2R2A	0.0141379	0.232331	-0.204055	0.126997	0.930615	1	ex_30
MCF2L2	-0.00198345	0.0351439	-0.0391108	-0.104707	0.930638	1	ex_30
DCHS2	0.0044757	0.208997	-0.200046	0.0428913	0.931268	1	ex_30
DNAJB14	0.035671	0.223299	-0.151957	0.37262	0.931381	1	ex_30
VSTM2A	-0.0343849	0.161149	-0.229919	-0.344661	0.931543	1	ex_30
NSUN6	-0.00516622	0.166021	-0.176353	-0.0591494	0.931618	1	ex_30
GRIK1	-0.00266134	0.093664	-0.0989867	-0.0541512	0.932099	1	ex_30
SLC11A2	0.0313509	0.221326	-0.158624	0.323445	0.932123	1	ex_30
DOP1A	-0.0353163	0.164185	-0.234818	-0.346958	0.932148	1	ex_30
GRIK3	0.000855429	0.0073241	-0.00561324	0.259189	0.932522	1	ex_30
MRPS5	0.0605063	0.397898	-0.276885	0.351491	0.932525	1	ex_30
DIAPH1	0.0294867	0.196836	-0.137862	0.345343	0.932856	1	ex_30
SIRT5	-0.0241423	0.173651	-0.221935	-0.23923	0.932937	1	ex_30
STX12	0.0175387	0.225971	-0.190894	0.164923	0.933204	1	ex_30
TMEM161B	0.0167189	0.136558	-0.10312	0.273437	0.933343	1	ex_30
UBE3D	0.00767535	0.0717074	-0.0563567	0.234936	0.93375	1	ex_30
ASTN1	-0.0459727	0.240965	-0.33291	-0.314022	0.933795	1	ex_30
MAN2A1	0.0195517	0.234568	-0.195465	0.178221	0.933816	1	ex_30
OSBPL8	-0.0517332	0.290302	-0.393769	-0.296447	0.933903	1	ex_30
CHL1	0.0216724	0.200328	-0.156983	0.237761	0.933927	1	ex_30
STXBP6	-0.0038735	0.0958765	-0.103624	-0.0761095	0.934267	1	ex_30
PTP4A2	-0.0352974	0.226861	-0.297456	-0.263892	0.934438	1	ex_30
DLD	-0.0135905	0.189867	-0.217048	-0.130922	0.93463	1	ex_30
RUNX1T1	0.0577545	0.372509	-0.257	0.359636	0.935676	1	ex_30
ACTL6B	0.00258666	0.133054	-0.127881	0.0388586	0.935701	1	ex_30
AMY2B	0.0124058	0.202333	-0.177522	0.128022	0.935824	1	ex_30
PSMB7	-0.0387758	0.178039	-0.255591	-0.350525	0.935882	1	ex_30
CLK1	-0.00831744	0.145951	-0.162586	-0.105672	0.935907	1	ex_30
IFT88	0.0406558	0.29603	-0.214718	0.312028	0.93613	1	ex_30
GPRIN3	-0.00447271	0.0231644	-0.0321098	-0.317195	0.936139	1	ex_30
ABL2	0.00776695	0.0900742	-0.0745403	0.184953	0.936495	1	ex_30
DYM	0.0374534	0.273017	-0.19811	0.311624	0.936573	1	ex_30
TAF15	-0.0429426	0.209032	-0.294917	-0.334026	0.937069	1	ex_30
BTAF1	-0.0292426	0.130556	-0.189041	-0.358667	0.93721	1	ex_30
FTL	-0.00970167	0.251912	-0.271315	-0.0726832	0.937285	1	ex_30
EP400	0.0209698	0.161513	-0.119574	0.292437	0.937368	1	ex_30
FBH1	0.0020143	0.0193852	-0.0153566	0.227274	0.937479	1	ex_30
CYHR1	0.039518	0.378515	-0.299479	0.22848	0.937724	1	ex_30
IPO8	-0.0243932	0.173466	-0.222253	-0.241635	0.938055	1	ex_30
NLGN4X	0.00223	0.026536	-0.022076	0.179821	0.938367	1	ex_30
YTHDF3	0.000388892	0.160078	-0.1593	0.00477312	0.938588	1	ex_30
LRRC8B	-0.0486506	0.255347	-0.352648	-0.313665	0.938815	1	ex_30
RHBDD1	0.00414477	0.0306462	-0.0223567	0.306534	0.939415	1	ex_30
SCAMP5	-0.0279057	0.134135	-0.189947	-0.337533	0.939427	1	ex_30
OPTN	0.0496153	0.33095	-0.231719	0.345653	0.939648	1	ex_30
FTCDNL1	0.0103323	0.0812274	-0.0605628	0.285646	0.940004	1	ex_30
NBPF12	0.0160898	0.216577	-0.184397	0.157294	0.940186	1	ex_30
BBS1	0.0197707	0.138482	-0.0989408	0.32642	0.9402	1	ex_30
PSMD14	0.0300786	0.321411	-0.261254	0.202357	0.940471	1	ex_30
ADD1	-0.0187416	0.163554	-0.201037	-0.201502	0.940678	1	ex_30
GDI1	-0.0201325	0.178494	-0.218759	-0.198659	0.940848	1	ex_30
ERMP1	-0.0112014	0.180161	-0.202564	-0.114726	0.940957	1	ex_30
ADAR	-0.0274358	0.13348	-0.188351	-0.33417	0.940995	1	ex_30
ILKAP	0.00492653	0.119889	-0.110036	0.0839908	0.941242	1	ex_30
ADGRL1	0.000124586	0.0013895	-0.00114033	0.193044	0.941716	1	ex_30
ZEB2	-0.0277516	0.295774	-0.351277	-0.168123	0.941945	1	ex_30
PIBF1	0.0209287	0.296176	-0.254319	0.149028	0.942016	1	ex_30
NPHP4	-0.01603	0.0826428	-0.114703	-0.318408	0.942196	1	ex_30
VRK1	0.0186589	0.137122	-0.0998046	0.308708	0.94235	1	ex_30
CTNNA3	0.0408867	0.705316	-0.623543	0.120609	0.942915	1	ex_30
ERC1	0.0245227	0.237669	-0.188624	0.225495	0.943376	1	ex_30
NRXN2	0.00801065	0.111911	-0.0958898	0.151112	0.944401	1	ex_30
KCND2	-0.00130782	0.336087	-0.338702	-0.00759726	0.944886	1	ex_30
CDC25B	0.0129894	0.120044	-0.0940657	0.23781	0.945126	1	ex_30
CPEB2	-0.0103772	0.159261	-0.180016	-0.119896	0.945563	1	ex_30
NGLY1	0.0330648	0.24468	-0.178551	0.306243	0.945743	1	ex_30
SERTAD2	-0.000520095	0.0106735	-0.0117137	-0.0910674	0.945808	1	ex_30
ATP5MC3	0.0294249	0.365598	-0.306748	0.171554	0.946328	1	ex_30
SART3	-0.0349615	0.283789	-0.353712	-0.214974	0.946549	1	ex_30
SP4	-0.0353838	0.207628	-0.278396	-0.285381	0.94679	1	ex_30
ATP5F1A	-0.0262222	0.159777	-0.212222	-0.276316	0.946932	1	ex_30
ATG4C	-0.0235724	0.200247	-0.247392	-0.206421	0.946942	1	ex_30
ZNF532	0.0285976	0.235311	-0.178116	0.27115	0.947028	1	ex_30
RAPGEF4	-0.0355651	0.196239	-0.26737	-0.300712	0.947069	1	ex_30
FKBP3	0.00443409	0.149074	-0.140206	0.0600847	0.947334	1	ex_30
SPRY3	0.0108933	0.110924	-0.0891374	0.213439	0.948269	1	ex_30
CCDC84	0.0049172	0.0823006	-0.0724662	0.124543	0.948817	1	ex_30
USP15	-0.0217978	0.175036	-0.218631	-0.217051	0.948913	1	ex_30
ZMAT4	-0.038107	0.216874	-0.293088	-0.292918	0.949515	1	ex_30
ACAT1	0.034524	0.36026	-0.291212	0.207732	0.949621	1	ex_30
ARRB1	-0.000294804	0.0867015	-0.0872911	-0.00664172	0.949655	1	ex_30
LMBR1	0.00773866	0.167479	-0.152002	0.0949508	0.950055	1	ex_30
ME3	0.0281335	0.277483	-0.221216	0.221137	0.950092	1	ex_30
ELP1	-0.0117545	0.165638	-0.189147	-0.129873	0.950227	1	ex_30
PPWD1	0.00226267	0.145977	-0.141452	0.0308581	0.950505	1	ex_30
JAKMIP2	0.00497118	0.219477	-0.209535	0.0454223	0.950564	1	ex_30
TAOK3	-0.00612888	0.132164	-0.144422	-0.0868619	0.950753	1	ex_30
C11orf49	0.0192202	0.243454	-0.205013	0.167999	0.950945	1	ex_30
NDUFV3	-0.0133412	0.143632	-0.170315	-0.166577	0.951013	1	ex_30
SEC13	0.0328677	0.356095	-0.29036	0.199301	0.951539	1	ex_30
PEPD	0.00290593	0.0520227	-0.0462108	0.115959	0.951565	1	ex_30
APBB1	0.0235552	0.172321	-0.125211	0.310335	0.951691	1	ex_30
STK4	-0.00529105	0.177077	-0.187659	-0.0568645	0.951761	1	ex_30
XYLB	0.00109666	0.0101728	-0.00797951	0.23682	0.951787	1	ex_30
EEA1	0.0244401	0.264733	-0.215853	0.199347	0.951789	1	ex_30
CEP63	0.0247808	0.287156	-0.237594	0.185115	0.951924	1	ex_30
HDAC8	-0.00158477	0.054129	-0.0572985	-0.0557509	0.951936	1	ex_30
SPAG16	-0.00404478	0.267541	-0.27563	-0.0291902	0.952357	1	ex_30
TBC1D32	0.0315857	0.3404	-0.277229	0.200466	0.952617	1	ex_30
ATP5PO	-0.0399427	0.301266	-0.381152	-0.229438	0.952856	1	ex_30
TDG	0.0143116	0.181287	-0.152664	0.16799	0.95291	1	ex_30
CDR2	0.0030853	0.0270422	-0.0208716	0.252415	0.953026	1	ex_30
KIAA2026	0.0261014	0.214145	-0.161942	0.272052	0.953075	1	ex_30
INO80D	0.00256236	0.199282	-0.194158	0.0255293	0.953197	1	ex_30
KRAS	0.0169791	0.195119	-0.161161	0.186811	0.953481	1	ex_30
UBAP2L	-0.00452565	0.0379593	-0.0470106	-0.208782	0.954061	1	ex_30
MARK4	-0.017358	0.101506	-0.136222	-0.286219	0.954391	1	ex_30
NUDCD1	-0.0179063	0.145434	-0.181246	-0.214863	0.955344	1	ex_30
RNF152	-0.00652166	0.0756726	-0.0887159	-0.155512	0.955489	1	ex_30
ZBTB20	-0.0233679	0.141929	-0.188665	-0.277078	0.955549	1	ex_30
GNG4	0.0194098	0.231208	-0.192388	0.179617	0.955745	1	ex_30
SSBP2	0.0162647	0.699806	-0.667277	0.046637	0.956164	1	ex_30
TOX	0.038499	0.297528	-0.22053	0.291305	0.956178	1	ex_30
GATAD2B	-0.00958822	0.0659171	-0.0850935	-0.248891	0.9564	1	ex_30
FRMPD4	0.0774877	0.690338	-0.535362	0.247815	0.956695	1	ex_30
LDLRAD4	0.00104036	0.0639004	-0.0618197	0.0324383	0.956996	1	ex_30
PLK2	-0.00254912	0.242114	-0.247212	-0.0204207	0.957118	1	ex_30
ACTN4	0.00172092	0.026421	-0.0229791	0.136556	0.957365	1	ex_30
RBL2	-0.0230292	0.132919	-0.178977	-0.289432	0.957537	1	ex_30
PEX14	0.00487244	0.0396839	-0.029939	0.27433	0.957743	1	ex_30
FTH1	0.0599029	0.702398	-0.582593	0.182737	0.957768	1	ex_30
CRK	0.00272273	0.0226239	-0.0171785	0.268147	0.958045	1	ex_30
INTS7	-0.00796661	0.0876939	-0.103627	-0.163226	0.958111	1	ex_30
LRRC41	-0.0295027	0.171035	-0.23004	-0.288346	0.95815	1	ex_30
GULP1	-0.00381404	0.235263	-0.242891	-0.0312677	0.95821	1	ex_30
PIGZ	0.0253405	0.203487	-0.152806	0.278795	0.958476	1	ex_30
OGFR	-0.0129663	0.211075	-0.237008	-0.113432	0.95861	1	ex_30
LMTK3	0.000164588	0.00712445	-0.00679527	0.0463497	0.959046	1	ex_30
ZZZ3	-0.0283204	0.173669	-0.23031	-0.274801	0.959064	1	ex_30
SLC6A6	0.00148442	0.017138	-0.0141692	0.185862	0.959168	1	ex_30
ASAP1	-0.00142942	0.678505	-0.681364	-0.00412042	0.95918	1	ex_30
GABBR2	-0.0185318	0.257229	-0.294292	-0.131714	0.959362	1	ex_30
SYNGR1	-0.025165	0.155907	-0.206237	-0.272392	0.960091	1	ex_30
CEP44	-0.0151745	0.0986232	-0.128972	-0.261354	0.960878	1	ex_30
CXXC4	0.0415573	0.343398	-0.260283	0.269847	0.960892	1	ex_30
SLC25A51	0.00878948	0.0751248	-0.0575459	0.259697	0.961077	1	ex_30
TMEM165	0.00474931	0.309507	-0.300009	0.0305438	0.961117	1	ex_30
LRP11	0.00477031	0.110145	-0.100604	0.0887275	0.961268	1	ex_30
CUL4A	0.00754573	0.119811	-0.104719	0.131736	0.962011	1	ex_30
PCSK1	0.00842967	0.2627	-0.24584	0.0649775	0.962258	1	ex_30
BRINP3	0.00236522	0.0240805	-0.0193501	0.213478	0.962429	1	ex_30
ENOX1	-0.000543237	0.0078348	-0.00892128	-0.127085	0.962432	1	ex_30
UCHL1	-0.0154912	0.343294	-0.374277	-0.0846251	0.962513	1	ex_30
SHANK1	0.0017625	0.0162768	-0.0127518	0.238001	0.963084	1	ex_30
NR3C1	0.0420629	0.391267	-0.307141	0.236084	0.963213	1	ex_30
UTRN	-0.0108238	0.135312	-0.156959	-0.145168	0.963743	1	ex_30
GALNT1	0.00219186	0.115897	-0.111514	0.0377815	0.964118	1	ex_30
LRRFIP1	-0.0311218	0.258423	-0.320667	-0.210667	0.964169	1	ex_30
DHDDS	0.0310411	0.334788	-0.272706	0.200296	0.964382	1	ex_30
ZNF592	0.0194773	0.202984	-0.164029	0.20803	0.964779	1	ex_30
GABRB1	-0.0192602	0.341593	-0.380113	-0.104611	0.965084	1	ex_30
TRIM13	-0.0152601	0.226251	-0.256771	-0.123842	0.965132	1	ex_30
MIOS	0.0220666	0.302953	-0.25882	0.153976	0.965135	1	ex_30
ABHD6	0.0309399	0.266459	-0.204579	0.257479	0.965169	1	ex_30
TTC26	-0.00529332	0.0384067	-0.0489933	-0.237408	0.965249	1	ex_30
RASGRP1	0.0411197	0.37857	-0.29633	0.23883	0.965366	1	ex_30
ATP6V1A	-0.0122068	0.147118	-0.171532	-0.150164	0.965601	1	ex_30
VWA5A	-0.0408986	0.27472	-0.356517	-0.253977	0.966207	1	ex_30
QSER1	-0.0235319	0.158826	-0.205889	-0.252919	0.966263	1	ex_30
LAMB1	-0.0224819	0.170989	-0.215953	-0.227754	0.966655	1	ex_30
DOCK9	0.0348051	0.309761	-0.240151	0.2481	0.96694	1	ex_30
RNF150	0.0394173	0.374584	-0.29575	0.230502	0.967025	1	ex_30
AACS	0.0112057	0.137942	-0.11553	0.173296	0.967507	1	ex_30
KCTD20	0.0127308	0.34441	-0.318949	0.0752289	0.967632	1	ex_30
HIVEP2	-0.00194156	0.255467	-0.25935	-0.0147835	0.968106	1	ex_30
SH3RF3	0.00174009	0.0258185	-0.0223384	0.141641	0.968124	1	ex_30
ADAM19	0.00592163	0.140377	-0.128534	0.0863201	0.968277	1	ex_30
SMIM17	9.08541e-06	0.0961074	-0.0960892	0.000185301	0.968434	1	ex_30
ATP5MC2	0.033859	0.368969	-0.30125	0.198032	0.96865	1	ex_30
RPL37A	0.00809772	0.234249	-0.218054	0.0701797	0.969264	1	ex_30
SATB1	0.021517	0.199001	-0.155967	0.237613	0.969304	1	ex_30
ARHGAP26	-0.00356944	0.0892661	-0.096405	-0.0753588	0.969487	1	ex_30
CEND1	-0.011675	0.253946	-0.277296	-0.0861473	0.969738	1	ex_30
BABAM2	-0.0265574	0.219449	-0.272564	-0.211586	0.969844	1	ex_30
URI1	0.0130397	0.209434	-0.183355	0.130132	0.969871	1	ex_30
CLEC16A	0.00165116	0.10363	-0.100327	0.0317343	0.970003	1	ex_30
PRORP	-0.0150169	0.148367	-0.1784	-0.180144	0.970152	1	ex_30
RNF175	0.0163442	0.201026	-0.168338	0.173456	0.970354	1	ex_30
SMARCA2	-0.0195137	0.160891	-0.199918	-0.212002	0.970597	1	ex_30
PHIP	-0.00230846	0.18489	-0.189506	-0.0241696	0.970649	1	ex_30
SLC9A7	-0.00270918	0.0492629	-0.0546813	-0.102168	0.970663	1	ex_30
SIDT1	0.000426253	0.228308	-0.227456	0.00366611	0.97072	1	ex_30
ZRANB2	0.0297918	0.270709	-0.211126	0.242369	0.970725	1	ex_30
SNCG	0.0313508	0.340484	-0.277782	0.19877	0.971057	1	ex_30
SAP30	0.0226252	0.254441	-0.209191	0.191292	0.971082	1	ex_30
CUL2	-0.00973389	0.163069	-0.182537	-0.110403	0.971149	1	ex_30
SENP6	0.0128468	0.243458	-0.217764	0.109185	0.971155	1	ex_30
ARL6	0.0351843	0.370849	-0.30048	0.205443	0.97137	1	ex_30
ANKRD33B	-0.00530542	0.0832814	-0.0938923	-0.117381	0.971389	1	ex_30
ENTPD6	-0.0111962	0.289419	-0.311812	-0.0729977	0.972142	1	ex_30
RPRD1A	-0.0348736	0.270074	-0.339821	-0.22414	0.972202	1	ex_30
IGFL4	-0.0233195	0.27213	-0.318769	-0.154697	0.972471	1	ex_30
TASOR2	-0.0255009	0.191878	-0.24288	-0.229925	0.972593	1	ex_30
WDR26	0.00630562	0.214895	-0.202284	0.0592493	0.972981	1	ex_30
LYRM7	0.0149783	0.204847	-0.17489	0.154617	0.973082	1	ex_30
KIAA0513	-0.00313226	0.0249295	-0.031194	-0.218772	0.973222	1	ex_30
HLF	-0.00887158	0.283824	-0.301567	-0.0594064	0.973249	1	ex_30
RCHY1	0.00471366	0.287199	-0.277771	0.0327047	0.973268	1	ex_30
PLEKHG5	0.000543812	0.0058971	-0.00480947	0.199102	0.973391	1	ex_30
TDP2	-0.0351062	0.301691	-0.371904	-0.204297	0.973512	1	ex_30
DNAJC10	0.0229813	0.265791	-0.219828	0.185505	0.974241	1	ex_30
SFMBT1	-0.00580915	0.150696	-0.162314	-0.07275	0.974273	1	ex_30
SNX29	-0.0053886	0.195516	-0.206293	-0.0525695	0.974442	1	ex_30
NEK11	-0.0183979	0.210018	-0.246814	-0.157866	0.974655	1	ex_30
UQCRC1	-0.000502248	0.333753	-0.334757	-0.00294502	0.974843	1	ex_30
TNRC6B	0.0357034	0.576076	-0.504669	0.129498	0.975117	1	ex_30
STARD7	-0.0120816	0.143528	-0.167691	-0.152172	0.975144	1	ex_30
NEFM	0.00402965	0.254673	-0.246614	0.0315108	0.975355	1	ex_30
EIF2A	0.0164509	0.176106	-0.143204	0.201955	0.975834	1	ex_30
EIF2AK1	0.0160142	0.209432	-0.177404	0.162277	0.975852	1	ex_30
LIN7A	-0.026097	0.224702	-0.276896	-0.203945	0.975879	1	ex_30
CMC2	0.00221476	0.238737	-0.234308	0.0183528	0.975934	1	ex_30
UBA2	0.0199551	0.26474	-0.22483	0.159778	0.975991	1	ex_30
SPATA6L	0.0113958	0.136951	-0.114159	0.177893	0.976258	1	ex_30
PCID2	0.0218725	0.235469	-0.191724	0.200702	0.976617	1	ex_30
RC3H1	-0.0282193	0.246194	-0.302633	-0.201553	0.976812	1	ex_30
GPR162	0.0376327	0.385678	-0.310413	0.211923	0.976842	1	ex_30
YME1L1	0.00710429	0.152974	-0.138765	0.0954561	0.977223	1	ex_30
TPM3	0.0001899	0.18826	-0.18788	0.00197903	0.977937	1	ex_30
SRSF4	0.0046914	0.0540937	-0.0447109	0.186124	0.97837	1	ex_30
PCNX1	-0.0105871	0.164797	-0.185971	-0.118314	0.978561	1	ex_30
CEBPZOS	0.0270953	0.298155	-0.243965	0.195919	0.978628	1	ex_30
PCBP2	-0.0156186	0.16529	-0.196527	-0.169212	0.978726	1	ex_30
ZNF544	-0.0129548	0.117941	-0.143851	-0.193977	0.978794	1	ex_30
ABCG1	-0.000909796	0.0191377	-0.0209573	-0.0889471	0.97882	1	ex_30
ATP1B1	-0.00348457	0.297945	-0.304915	-0.0226574	0.97892	1	ex_30
MRNIP	0.0169216	0.264692	-0.230848	0.133857	0.979032	1	ex_30
VPS35L	0.0115547	0.154948	-0.131838	0.157935	0.97923	1	ex_30
AP3M2	-0.0275258	0.3045	-0.359552	-0.162486	0.979407	1	ex_30
TJP1	0.0101021	0.235051	-0.214847	0.0880185	0.979639	1	ex_30
ST8SIA1	0.00993596	0.179981	-0.160109	0.114523	0.979832	1	ex_30
KIF5B	0.0132234	0.161461	-0.135014	0.174836	0.979921	1	ex_30
APPL1	-0.0157421	0.144996	-0.17648	-0.191952	0.979923	1	ex_30
B3GALNT2	0.0354748	0.389462	-0.318512	0.196418	0.980398	1	ex_30
AATK	-0.00151603	0.0283934	-0.0314255	-0.0993454	0.980736	1	ex_30
IFT43	0.0102402	0.122481	-0.102001	0.178815	0.981163	1	ex_30
IARS1	0.00871253	0.202951	-0.185526	0.0879139	0.981185	1	ex_30
HLTF	-0.0124423	0.144566	-0.169451	-0.155319	0.981618	1	ex_30
SMAD5	0.0190143	0.221001	-0.182972	0.184505	0.981809	1	ex_30
HNRNPDL	0.0226351	0.277887	-0.232617	0.173804	0.981829	1	ex_30
SCPEP1	0.0181585	0.263667	-0.22735	0.144965	0.98204	1	ex_30
MALT1	0.00377579	0.229864	-0.222313	0.0327324	0.982705	1	ex_30
ZC3H13	0.0054234	0.129314	-0.118468	0.0857986	0.982868	1	ex_30
PAK3	0.0341946	0.427074	-0.358685	0.170587	0.983211	1	ex_30
PILRB	-0.00831301	0.251729	-0.268355	-0.0626561	0.983212	1	ex_30
PCSK6	0.012536	0.245476	-0.220404	0.105479	0.983471	1	ex_30
SIL1	0.01234	0.192925	-0.168245	0.133931	0.98353	1	ex_30
LMO7	-0.0155115	0.477542	-0.508565	-0.0616606	0.984012	1	ex_30
SMPD4	0.0105161	0.228994	-0.207962	0.0943396	0.984172	1	ex_30
GNG2	-0.0206261	0.231304	-0.272557	-0.160467	0.984266	1	ex_30
RAD54L2	0.000924232	0.0172763	-0.0154278	0.110779	0.984407	1	ex_30
PRRC2B	-0.017184	0.260355	-0.294723	-0.121353	0.984469	1	ex_30
EFNB2	0.00925171	0.249223	-0.23072	0.0755632	0.984569	1	ex_30
PREPL	0.0151769	0.209325	-0.178972	0.153213	0.984631	1	ex_30
ZC3H15	-0.00710425	0.142866	-0.157075	-0.0928453	0.984884	1	ex_30
MTMR4	0.00206353	0.139045	-0.134918	0.0295256	0.984937	1	ex_30
POU2F1	0.0134579	0.232978	-0.206063	0.120158	0.985031	1	ex_30
LRFN5	-0.0276544	0.425584	-0.480893	-0.119588	0.985217	1	ex_30
CCDC6	0.0276797	0.357387	-0.302028	0.164544	0.985542	1	ex_30
NPAT	0.0106554	0.248686	-0.227375	0.0877373	0.985657	1	ex_30
PBRM1	-0.0065129	0.105735	-0.118761	-0.113722	0.986378	1	ex_30
RUNX2	0.00774081	0.314509	-0.299028	0.0494566	0.986556	1	ex_30
ID2	-0.0143879	0.19837	-0.227146	-0.132544	0.986563	1	ex_30
EIF5	-0.0143974	0.168469	-0.197264	-0.154311	0.987044	1	ex_30
RAB18	0.0118654	0.172028	-0.148298	0.1452	0.987075	1	ex_30
UNC13C	-0.0139079	0.307737	-0.335553	-0.0847487	0.987834	1	ex_30
FBXO9	0.00997028	0.137797	-0.117856	0.152874	0.988442	1	ex_30
ABLIM2	-0.000956302	0.0175402	-0.0194528	-0.101334	0.988488	1	ex_30
STAT5B	-0.00231568	0.0711528	-0.0757842	-0.0617768	0.988698	1	ex_30
PLEKHD1	0.008644	0.187857	-0.170569	0.0945352	0.988806	1	ex_30
ARPP21	-0.00466415	0.177541	-0.186869	-0.0501718	0.988988	1	ex_30
PACRGL	-0.00654524	0.176466	-0.189557	-0.0700963	0.989093	1	ex_30
SEC23IP	0.00367856	0.106548	-0.0991904	0.0700876	0.989455	1	ex_30
RAB11FIP2	-0.0146264	0.200967	-0.23022	-0.132969	0.989824	1	ex_30
LEMD3	-0.00151239	0.130996	-0.13402	-0.0223701	0.989899	1	ex_30
ARL13B	0.0115044	0.189235	-0.166227	0.126867	0.990035	1	ex_30
ECHDC2	0.00113197	0.0524823	-0.0502183	0.0432056	0.990087	1	ex_30
C6orf62	0.00715705	0.187352	-0.173038	0.0778464	0.990643	1	ex_30
COX10	-0.00208033	0.0346001	-0.0387607	-0.111159	0.990657	1	ex_30
TMEM268	0.00251637	0.0418336	-0.0368009	0.125441	0.990888	1	ex_30
RNF4	-0.00213898	0.0345121	-0.03879	-0.114385	0.991391	1	ex_30
CNOT10	-0.0145824	0.242492	-0.271657	-0.111178	0.991452	1	ex_30
MYCBP2	0.0068143	0.207216	-0.193587	0.0666451	0.991924	1	ex_30
IAH1	0.012923	0.316515	-0.290669	0.0834296	0.991942	1	ex_30
C4orf47	-0.0139178	0.288772	-0.316608	-0.0901199	0.992066	1	ex_30
SLC16A2	0.0115442	0.253036	-0.229948	0.0936934	0.992151	1	ex_30
VTA1	-0.0161858	0.243715	-0.276087	-0.12206	0.992202	1	ex_30
PRKN	0.00635027	0.31314	-0.30044	0.0405694	0.99221	1	ex_30
ARHGEF4	-0.00413868	0.208799	-0.217077	-0.038094	0.992342	1	ex_30
TMEM242	0.0191746	0.330845	-0.292496	0.120581	0.992372	1	ex_30
HMGN3	0.0106889	0.181654	-0.160276	0.122539	0.992392	1	ex_30
EEF1A2	-0.0110882	0.197285	-0.219461	-0.104296	0.99269	1	ex_30
ATE1	-0.014239	0.223795	-0.252273	-0.117244	0.992861	1	ex_30
C9orf85	0.00990003	0.226261	-0.206461	0.0896819	0.993168	1	ex_30
NUDT3	-0.00968738	0.246572	-0.265946	-0.0740927	0.993214	1	ex_30
MFSD6	0.0113611	0.231728	-0.209005	0.101047	0.993233	1	ex_30
ABCA6	-0.00258929	0.111801	-0.11698	-0.0443649	0.993407	1	ex_30
CYP4V2	0.00644442	0.145681	-0.132792	0.0907147	0.993618	1	ex_30
GABPB2	0.000220666	0.00439941	-0.00395808	0.1035	0.993833	1	ex_30
ATG2B	-0.00645473	0.143892	-0.156802	-0.0841457	0.994063	1	ex_30
SHISA6	-0.0138427	0.253387	-0.281073	-0.101528	0.994115	1	ex_30
TCEAL4	0.0133168	0.262258	-0.235624	0.104846	0.994152	1	ex_30
MBTPS1	-0.00132543	0.240857	-0.243508	-0.0107266	0.994249	1	ex_30
ITGB1	0.0111055	0.228819	-0.206608	0.0999769	0.994673	1	ex_30
PFKP	0.00444124	0.163482	-0.154599	0.0547323	0.995005	1	ex_30
EPB41L2	0.00839143	0.21216	-0.195377	0.0807138	0.995087	1	ex_30
LRRC28	0.00887067	0.213181	-0.19544	0.085097	0.995278	1	ex_30
RABL2B	0.00337438	0.301451	-0.294702	0.0221878	0.99552	1	ex_30
DDB1	-0.00560154	0.254364	-0.265567	-0.0422319	0.995531	1	ex_30
DHX57	-0.000987861	0.0902065	-0.0921822	-0.0212313	0.995648	1	ex_30
ZKSCAN1	-0.00961172	0.19807	-0.217293	-0.0907091	0.995697	1	ex_30
ABCD3	-0.0105437	0.23495	-0.256037	-0.0841782	0.995744	1	ex_30
ABHD8	-0.00373682	0.119071	-0.126545	-0.059638	0.996191	1	ex_30
RRP15	-0.000670012	0.10792	-0.10926	-0.0120932	0.996482	1	ex_30
GBE1	7.29939e-05	0.021983	-0.021837	0.0065297	0.99675	1	ex_30
SLC1A1	-0.00383468	0.195353	-0.203022	-0.0377324	0.996842	1	ex_30
NTM	-2.28991e-07	9.74224e-06	-1.02002e-05	-0.045011	0.996932	1	ex_30
SAR1A	-0.00227006	0.160458	-0.164998	-0.0273415	0.996979	1	ex_30
FAM172A	0.00887096	0.262546	-0.244804	0.0685396	0.997022	1	ex_30
HSPD1	-0.000261355	0.191336	-0.191859	-0.00267356	0.997035	1	ex_30
ZBTB18	0.0091459	0.253195	-0.234904	0.0734508	0.997299	1	ex_30
CREBRF	-0.00049581	0.130382	-0.131374	-0.00742501	0.997317	1	ex_30
TMSB4X	-0.00891658	0.32093	-0.338763	-0.0529828	0.997557	1	ex_30
RTF2	-0.000307373	0.144634	-0.145248	-0.00415646	0.998149	1	ex_30
NWD2	0.000770756	0.0705871	-0.0690456	0.0216376	0.998208	1	ex_30
MTG2	-0.00938432	0.319547	-0.338316	-0.0559172	0.998373	1	ex_30
MFSD4A	-0.00176509	0.302312	-0.305842	-0.0113771	0.998697	1	ex_30
TPD52L2	0.000516187	0.060855	-0.0598226	0.0167671	0.998878	1	ex_30
NUP58	0.00128908	0.195992	-0.193413	0.0129765	0.998959	1	ex_30
CBWD3	-0.000797574	0.22366	-0.225255	-0.00696443	0.999028	1	ex_30
RICTOR	-0.0038962	0.201205	-0.208997	-0.0372324	0.999218	1	ex_30
CCDC50	0.00414801	0.343666	-0.33537	0.0239456	0.999231	1	ex_30
CNTNAP5	-0.00472925	0.297251	-0.306709	-0.0306946	0.999372	1	ex_30
PPM1H	0.00116633	0.0998803	-0.0975477	0.0231574	0.999595	1	ex_30
C2CD2	0.00301813	0.276327	-0.270291	0.0216437	0.999753	1	ex_30
PHACTR1	-0.000914671	0.342731	-0.344561	-0.00521677	0.999986	1	ex_30

### Sheet: in_08
gene_id	coef	ci.hi	ci.lo	z	pval	p_adj	cluster
SLC24A3	-0.233068	-0.143241	-0.322894	-5.08542	1.31132e-09	1.40704e-06	in_08
WLS	-0.397415	-0.245508	-0.549323	-5.12759	1.89191e-08	2.02812e-05	in_08
PDE10A	-0.452061	-0.290128	-0.613993	-5.47154	8.4751e-09	3.5231e-05	in_08
RPH3A	-0.259613	-0.125283	-0.393944	-3.78792	1.89392e-08	7.87114e-05	in_08
ITPR1	0.403791	0.548005	0.259576	5.48776	2.64944e-08	0.000110084	in_08
CHL1	-0.39877	-0.242342	-0.555197	-4.9964	8.01168e-08	0.000332805	in_08
DENND2B	-0.251983	-0.159447	-0.344519	-5.33714	4.21272e-07	0.000451182	in_08
KDM7A	0.166799	0.311323	0.0222757	2.26206	1.53267e-06	0.00163995	in_08
SLC16A2	-0.116819	-0.0662765	-0.167362	-4.53006	7.21311e-06	0.00771081	in_08
DMD	-0.343802	-0.152263	-0.535342	-3.51803	4.16712e-06	0.017306	in_08
NTN4	-0.141914	-0.0703605	-0.213468	-3.88724	4.09346e-05	0.0436772	in_08
PID1	-0.22096	-0.124027	-0.317892	-4.46777	1.60615e-05	0.0666873	in_08
MAP3K13	-0.17484	-0.0976306	-0.25205	-4.43831	1.74748e-05	0.0725379	in_08
HGF	-0.155808	-0.0373297	-0.274286	-2.5775	8.11057e-05	0.0863775	in_08
CCDC146	0.147718	0.227121	0.0683154	3.64625	2.40576e-05	0.0998392	in_08
SAMD4A	-0.176327	-0.06986	-0.282794	-3.24602	2.73201e-05	0.113324	in_08
TRIM9	-0.148452	-0.0720364	-0.224867	-3.80761	2.7549e-05	0.114246	in_08
VPS13C	0.240474	0.362033	0.118914	3.87728	2.81246e-05	0.116605	in_08
PCDH19	-0.199296	-0.0956415	-0.30295	-3.76842	0.000127543	0.135706	in_08
DAB1	-0.378514	-0.0988938	-0.658134	-2.65315	3.48076e-05	0.144278	in_08
RCAN2	-0.165284	-0.0907439	-0.239824	-4.34599	3.54853e-05	0.147051	in_08
RNF150	-0.173663	-0.0933495	-0.253977	-4.23805	4.66204e-05	0.193148	in_08
PLXNC1	-0.227506	-0.129689	-0.325323	-4.55853	4.68962e-05	0.194244	in_08
TTC3	0.174261	0.296218	0.052304	2.80054	5.35832e-05	0.221888	in_08
SORCS3	-0.319208	-0.117144	-0.521273	-3.09622	5.39745e-05	0.223454	in_08
ALCAM	-0.304111	-0.143466	-0.464756	-3.71033	5.41467e-05	0.224113	in_08
AK5	-0.246201	-0.13061	-0.361793	-4.17457	5.47526e-05	0.226566	in_08
SORCS1	-0.247101	-0.0841682	-0.410035	-2.97244	5.54969e-05	0.229591	in_08
CTXND1	-0.0545214	0.00177663	-0.110819	-1.89811	0.000226557	0.24083	in_08
SACS	0.167025	0.270804	0.0632451	3.1544	6.72332e-05	0.278009	in_08
FARP1	-0.198109	-0.106656	-0.289561	-4.24578	8.06549e-05	0.333428	in_08
MARCHF4	-0.17423	-0.0800153	-0.268444	-3.62455	0.000331877	0.352453	in_08
ADCY2	-0.268307	-0.131246	-0.405369	-3.83676	0.000102452	0.423231	in_08
GRM7	-0.325642	-0.131602	-0.519683	-3.28924	0.000124944	0.516019	in_08
ARFGEF3	-0.158799	-0.0735721	-0.244025	-3.65191	0.000136682	0.564223	in_08
CNTLN	0.124696	0.237591	0.0118018	2.16485	0.000622555	0.660531	in_08
CLSTN2	-0.0979434	-0.00907716	-0.18681	-2.16016	0.000176289	0.727544	in_08
OLFM3	0.0546594	0.134649	-0.0253299	1.33931	0.000192933	0.79585	in_08
ARID1A	-0.0938509	-0.0360278	-0.151674	-3.18116	0.000217476	0.896872	in_08
IGF1	-0.167763	-0.0801391	-0.255388	-3.7525	0.00088018	0.932991	in_08
PITPNC1	-0.384954	-0.182571	-0.587337	-3.72805	0.00028367	1	in_08
PCDH7	0.343237	0.52379	0.162684	3.72595	0.000304943	1	in_08
SRRM4	-0.306262	-0.118787	-0.493737	-3.20183	0.00036656	1	in_08
KIAA1549L	-0.175129	-0.0724446	-0.277814	-3.34273	0.000410212	1	in_08
CAP2	-0.204914	-0.102228	-0.307599	-3.91119	0.000444137	1	in_08
NR3C1	-0.1577	-0.0766412	-0.238758	-3.81312	0.000450377	1	in_08
ERO1B	-0.156001	-0.0700149	-0.241987	-3.55588	0.000469986	1	in_08
FAM13C	-0.154865	-0.0795462	-0.230184	-4.02993	0.000488635	1	in_08
DST	0.489805	0.914545	0.0650655	2.26021	0.000564732	1	in_08
PRR16	0.182484	0.322872	0.0420961	2.54767	0.00059835	1	in_08
KCNB1	-0.124007	-0.0564876	-0.191527	-3.59968	0.000617345	1	in_08
HS6ST1	0.058624	0.115893	0.00135517	2.00634	0.000627251	1	in_08
LRRC7	-0.19305	-0.0781671	-0.307933	-3.29353	0.000670026	1	in_08
NDST3	-0.245426	-0.108716	-0.382135	-3.51859	0.000678347	1	in_08
BBIP1	-0.10459	-0.0503752	-0.158804	-3.78113	0.000708011	1	in_08
MYO5A	0.162838	0.2743	0.0513758	2.86336	0.000788162	1	in_08
REEP1	-0.126209	-0.0469394	-0.205479	-3.12055	0.000799173	1	in_08
SLC24A2	0.158904	0.320397	-0.00258945	1.92854	0.000815437	1	in_08
NEK7	-0.175533	-0.0786619	-0.272404	-3.55151	0.000903891	1	in_08
TPM3	-0.138574	-0.0684507	-0.208698	-3.87317	0.000904006	1	in_08
DIAPH2	-0.204731	-0.0969728	-0.31249	-3.72375	0.000905483	1	in_08
SERGEF	-0.154464	-0.0686034	-0.240324	-3.526	0.000956946	1	in_08
TMEM132D	-0.25521	-0.117267	-0.393154	-3.62615	0.00105372	1	in_08
GALNT11	-0.160638	-0.0671177	-0.254158	-3.36659	0.00106569	1	in_08
SRRM2	0.178905	0.385876	-0.0280665	1.69418	0.00114302	1	in_08
LPP	-0.202987	-0.0800238	-0.32595	-3.2355	0.00121552	1	in_08
CLMN	0.182978	0.340561	0.0253951	2.27582	0.00126415	1	in_08
DGKG	-0.0847374	0.0102721	-0.179747	-1.74806	0.00130521	1	in_08
BCL2	-0.133214	-0.0505319	-0.215896	-3.15781	0.00132986	1	in_08
HECTD2	-0.133734	-0.0629238	-0.204544	-3.70164	0.00136432	1	in_08
ST8SIA1	0.192801	0.303538	0.0820645	3.41245	0.00140619	1	in_08
DUSP16	-0.202035	-0.0737649	-0.330305	-3.08709	0.00141797	1	in_08
GALNTL6	-0.465509	-0.0909067	-0.840112	-2.4356	0.0014353	1	in_08
KANSL3	-0.113856	-0.0431848	-0.184527	-3.15764	0.00155831	1	in_08
ZCCHC2	-0.0816865	-0.0308629	-0.13251	-3.15016	0.00156386	1	in_08
BACH2	-0.222896	-0.0847499	-0.361043	-3.16236	0.00156634	1	in_08
KCTD1	-0.0928598	-0.0239653	-0.161754	-2.64175	0.00163983	1	in_08
RASGRF2	-0.220438	-0.0719865	-0.368889	-2.91038	0.00172552	1	in_08
TOX	0.0731134	0.165816	-0.0195893	1.5458	0.00176724	1	in_08
GABRB3	-0.150866	-0.0617571	-0.239975	-3.31832	0.00179481	1	in_08
SCN1A	0.176836	0.270971	0.0827016	3.68188	0.00189296	1	in_08
CPEB2	0.16778	0.264059	0.0715008	3.41551	0.00198851	1	in_08
SNAP25	-0.146559	-0.01296	-0.280157	-2.15009	0.00198986	1	in_08
NPAS3	-0.258377	-0.0832474	-0.433506	-2.89163	0.00202255	1	in_08
PLXNA2	-0.0479016	-0.00274184	-0.0930613	-2.07896	0.00217434	1	in_08
ZRANB3	-0.15164	-0.0656758	-0.237604	-3.45736	0.00221022	1	in_08
DEPTOR	-0.0658519	-0.0226296	-0.109074	-2.98613	0.00226373	1	in_08
HERPUD2	-0.0978301	-0.0406645	-0.154996	-3.35417	0.00229933	1	in_08
GPC6	-0.433902	-0.170302	-0.697501	-3.22623	0.00232764	1	in_08
DNM3	0.121927	0.200326	0.0435288	3.04819	0.002341	1	in_08
GRIN2B	-0.121812	-0.0261184	-0.217505	-2.49491	0.00255114	1	in_08
GRIN2A	0.415666	0.670008	0.161323	3.20312	0.00262946	1	in_08
SNX1	-0.0400383	0.0129386	-0.0930153	-1.48128	0.00267634	1	in_08
ARFGEF2	0.18432	0.292531	0.0761093	3.33849	0.00269185	1	in_08
HNRNPLL	0.0681254	0.129	0.0072506	2.19341	0.00271738	1	in_08
CDC42BPA	0.147262	0.263044	0.031479	2.49284	0.00276144	1	in_08
KLF12	-0.198989	-0.0717232	-0.326256	-3.06454	0.00294116	1	in_08
EML6	-0.196217	-0.0806133	-0.311821	-3.32669	0.00299806	1	in_08
WDR19	0.121642	0.208487	0.0347961	2.74526	0.0030091	1	in_08
HDAC9	-0.157114	-0.0593219	-0.254906	-3.1489	0.00309707	1	in_08
MOK	-0.0970834	-0.0269306	-0.167236	-2.71237	0.00310669	1	in_08
PDE8B	-0.178666	-0.0653685	-0.291964	-3.09079	0.00313001	1	in_08
KIF26B	-0.21053	-0.066302	-0.354758	-2.86097	0.00319731	1	in_08
GPD2	-0.15656	-0.0648039	-0.248316	-3.34422	0.00331177	1	in_08
PDE7B	-0.191589	-0.0762044	-0.306973	-3.2544	0.00343211	1	in_08
IL1RAP	0.22066	0.371175	0.0701455	2.87338	0.00347687	1	in_08
SPATS2L	0.175718	0.279549	0.0718861	3.31691	0.00348372	1	in_08
KCNMB4	0.11028	0.17723	0.0433306	3.22848	0.00348939	1	in_08
LDAH	-0.103102	-0.0380553	-0.168148	-3.10663	0.00357893	1	in_08
C6orf89	-0.0917294	-0.0377621	-0.145697	-3.33139	0.00368558	1	in_08
FGFR1	-0.060361	-0.0088582	-0.111864	-2.29707	0.00369103	1	in_08
LIN52	-0.0754406	-0.0146639	-0.136217	-2.43286	0.00384003	1	in_08
CPNE1	-0.0520077	0.0212422	-0.125258	-1.39158	0.00385125	1	in_08
ELAVL2	-0.129858	-0.0156523	-0.244063	-2.22859	0.00386664	1	in_08
GALNT7	-0.11664	-0.0479659	-0.185315	-3.32891	0.00396169	1	in_08
ZNF141	0.0653815	0.115888	0.0148753	2.53722	0.00396283	1	in_08
RAB7A	-0.100441	-0.0380134	-0.162869	-3.15343	0.00398604	1	in_08
ARHGAP39	0.0156413	0.0416243	-0.0103417	1.17986	0.00399086	1	in_08
KIAA1109	0.0824059	0.162783	0.00202907	2.00944	0.00409472	1	in_08
RAVER2	-0.0747327	-0.0190954	-0.13037	-2.63265	0.00417832	1	in_08
DYNC1LI1	-0.119424	-0.0482915	-0.190556	-3.29058	0.00426013	1	in_08
GANC	0.0736995	0.13353	0.0138694	2.41431	0.00428542	1	in_08
HDAC2	0.0363716	0.0899251	-0.017182	1.33113	0.00432042	1	in_08
PRPF40B	-0.0458674	0.0153539	-0.107089	-1.46842	0.0043441	1	in_08
PKN2	0.124536	0.199349	0.0497239	3.26265	0.00435002	1	in_08
TENM3	-0.226169	-0.099235	-0.353103	-3.49223	0.00443247	1	in_08
LIFR	0.126693	0.208769	0.0446179	3.02544	0.00447038	1	in_08
BBS7	-0.0907142	-0.0198601	-0.161568	-2.50933	0.00449605	1	in_08
GRIPAP1	-0.075858	-0.0238023	-0.127914	-2.85615	0.00449868	1	in_08
GPAT3	0.11176	0.210102	0.0134175	2.22738	0.00461101	1	in_08
KCNQ5	0.29329	0.506095	0.0804838	2.70123	0.00474409	1	in_08
RESF1	0.0411866	0.0809194	0.00145381	2.03168	0.00477266	1	in_08
KCNK12	0.0660848	0.122817	0.00935292	2.28309	0.00481586	1	in_08
TAOK3	-0.224884	-0.0870795	-0.362688	-3.19848	0.00483184	1	in_08
PHF3	0.152037	0.261474	0.0425991	2.72289	0.00485483	1	in_08
GGT7	-0.101106	-0.042184	-0.160028	-3.36316	0.00494935	1	in_08
BAALC	-0.135461	-0.0468292	-0.224093	-2.99552	0.00497829	1	in_08
LDLRAD4	0.206108	0.543634	-0.131419	1.19683	0.00499794	1	in_08
SHISA9	-0.213015	-0.0623122	-0.363719	-2.77036	0.00524118	1	in_08
GALNT8	0.0143778	0.0848315	-0.0560759	0.399978	0.00531378	1	in_08
SH3BP5	-0.094883	-0.0179166	-0.171849	-2.41621	0.00534264	1	in_08
FLRT3	0.175593	0.284161	0.0670257	3.16997	0.00550199	1	in_08
SARNP	-0.0184171	0.010157	-0.0469913	-1.26327	0.00557378	1	in_08
DENR	-0.171053	-0.0623368	-0.27977	-3.08378	0.00560951	1	in_08
DTD1	-0.111565	-0.0379187	-0.18521	-2.96911	0.005637	1	in_08
EPB41	0.193932	0.361707	0.0261569	2.26553	0.00569596	1	in_08
ZNF236	0.0464705	0.101081	-0.00814025	1.66781	0.00571946	1	in_08
RBM28	0.0122656	0.0517138	-0.0271826	0.609412	0.00601386	1	in_08
RANBP2	0.122961	0.204968	0.0409553	2.9388	0.00606317	1	in_08
SLC26A4	-0.213127	-0.0668883	-0.359365	-2.85644	0.00617615	1	in_08
MAP7	0.11061	0.198819	0.0224014	2.45771	0.00619435	1	in_08
CPEB1	-0.0896822	-0.0296416	-0.149723	-2.92758	0.00629929	1	in_08
PTPRJ	-0.199179	-0.0697741	-0.328584	-3.01676	0.00635037	1	in_08
KCND3	-0.108883	-0.0265852	-0.191182	-2.5931	0.0065086	1	in_08
TAF15	-0.103276	-0.0308373	-0.175715	-2.79432	0.00652539	1	in_08
LHX6	-0.127008	-0.0374379	-0.216579	-2.77917	0.00657459	1	in_08
SAMD4B	-0.0576936	-0.00459498	-0.110792	-2.12957	0.00661809	1	in_08
SNTG1	0.499505	0.973744	0.025267	2.06439	0.00663277	1	in_08
GRIA1	-0.229433	-0.0909021	-0.367965	-3.24606	0.00670285	1	in_08
FAM189A1	-0.163829	-0.0622926	-0.265366	-3.1624	0.00672589	1	in_08
MARK1	-0.104199	-0.022567	-0.18583	-2.50179	0.00677477	1	in_08
DYNC2LI1	-0.147147	-0.0527976	-0.241496	-3.05676	0.00682051	1	in_08
ATRN	-0.0723002	-0.0103245	-0.134276	-2.28647	0.00682357	1	in_08
TSTD2	-0.0839505	-0.0287978	-0.139103	-2.98335	0.00683835	1	in_08
MARCHF11	-0.129614	-0.0200785	-0.239149	-2.31924	0.00684392	1	in_08
DPY19L3	-0.0752669	-0.0262048	-0.124329	-3.00681	0.00692112	1	in_08
PDGFC	-0.161005	-0.0533425	-0.268667	-2.93105	0.00692501	1	in_08
AGO1	-0.0815474	-0.0257429	-0.137352	-2.86411	0.00708007	1	in_08
GLMN	-0.112722	-0.0256918	-0.199751	-2.53856	0.00712816	1	in_08
SYN2	-0.154303	-0.0509818	-0.257624	-2.92707	0.0071577	1	in_08
STARD9	0.0836141	0.154259	0.0129695	2.31979	0.00730049	1	in_08
TAB2	0.153932	0.248132	0.0597322	3.20277	0.00731602	1	in_08
CTTNBP2	-0.122604	-0.0421275	-0.20308	-2.98596	0.00735367	1	in_08
ANKRD24	-0.0207419	0.00914704	-0.0506307	-1.36015	0.00735529	1	in_08
ATCAY	-0.123519	-0.0190961	-0.227942	-2.31839	0.00755414	1	in_08
RNF165	-0.070407	-0.00706347	-0.13375	-2.17852	0.00755587	1	in_08
ITPR2	0.125176	0.320402	-0.0700508	1.25669	0.00758449	1	in_08
ZC3H8	-0.122902	-0.0450544	-0.200749	-3.0943	0.00763649	1	in_08
SGCZ	-0.248878	-0.0686082	-0.429148	-2.7059	0.00767786	1	in_08
LGI1	-0.0838132	-0.0102577	-0.157369	-2.23329	0.00771523	1	in_08
MITF	0.130397	0.221451	0.0393427	2.80682	0.00775242	1	in_08
SH2B1	-0.0459542	-0.00651606	-0.0853923	-2.28379	0.00795004	1	in_08
KALRN	-0.156159	-0.0515191	-0.2608	-2.92494	0.00798908	1	in_08
PITPNB	-0.0766221	-0.0179166	-0.135328	-2.55813	0.00804988	1	in_08
IGFL4	-0.0785096	-0.00595809	-0.151061	-2.12092	0.00805111	1	in_08
WIPF2	-0.088554	-0.0211951	-0.155913	-2.57668	0.00818853	1	in_08
AAK1	-0.109156	-0.0192663	-0.199046	-2.38005	0.00819034	1	in_08
ZBED5	0.0824751	0.153841	0.0111091	2.26506	0.0081959	1	in_08
GPR155	-0.140448	-0.0480586	-0.232838	-2.97948	0.00822423	1	in_08
FAM78B	-0.116055	-0.0295011	-0.202609	-2.628	0.0083341	1	in_08
ALG13	-0.0856465	-0.0299453	-0.141348	-3.01365	0.0083387	1	in_08
ST8SIA5	-0.129985	-0.0442974	-0.215672	-2.9732	0.00835014	1	in_08
DYNC2H1	0.147846	0.244085	0.0516079	3.011	0.00862368	1	in_08
ATP11B	0.0790277	0.144349	0.0137061	2.37121	0.00862603	1	in_08
ATRNL1	0.23165	0.373235	0.0900642	3.20672	0.00867504	1	in_08
IPO8	-0.0671573	-0.0155324	-0.118782	-2.54966	0.00885686	1	in_08
GREB1	-0.108575	-0.0241895	-0.192961	-2.5218	0.00887195	1	in_08
PLEKHA8	0.0737887	0.131458	0.0161192	2.5078	0.00893736	1	in_08
GBF1	-0.0659228	0.0054919	-0.137337	-1.80924	0.00895888	1	in_08
CEP350	0.108412	0.188973	0.0278517	2.63757	0.00896023	1	in_08
CCDC149	-0.079142	-0.0236834	-0.134601	-2.79696	0.00900681	1	in_08
TPM1	-0.119412	-0.0378577	-0.200966	-2.86979	0.00902015	1	in_08
CADM2	0.26667	0.477459	0.0558812	2.47956	0.00919811	1	in_08
RIMBP2	-0.220597	-0.067099	-0.374095	-2.81673	0.00936841	1	in_08
SMC3	0.0593686	0.105654	0.0130832	2.51398	0.00944948	1	in_08
ESRRG	0.393727	0.690301	0.0971526	2.60201	0.00962212	1	in_08
RNF168	0.059662	0.112373	0.00695065	2.21841	0.0096824	1	in_08
AIG1	-0.123219	-0.0415528	-0.204885	-2.95722	0.0097095	1	in_08
MCTP1	-0.177528	-0.039523	-0.315533	-2.52127	0.00973816	1	in_08
TTC39B	-0.152034	-0.0357275	-0.26834	-2.56203	0.00978193	1	in_08
SND1	0.157746	0.270921	0.0445709	2.73184	0.00979334	1	in_08
FAM20B	-0.0786978	-0.027397	-0.129999	-3.00668	0.00980695	1	in_08
KIAA2026	0.123483	0.219255	0.0277116	2.52708	0.00984721	1	in_08
RPS6KA5	0.069323	0.150937	-0.0122912	1.66479	0.00995377	1	in_08
DCAF7	-0.0487647	-0.013675	-0.0838545	-2.72379	0.00996613	1	in_08
SHC3	-0.28386	-0.0332694	-0.534451	-2.22018	0.0099981	1	in_08
PDE8A	-0.117261	-0.0156668	-0.218856	-2.26221	0.0101121	1	in_08
LRFN2	-0.0455131	0.0163309	-0.107357	-1.4424	0.0103115	1	in_08
PRRC2C	0.100479	0.238588	-0.0376302	1.42594	0.0103227	1	in_08
CAMK2A	-0.151951	-0.0384928	-0.265409	-2.62492	0.0103696	1	in_08
MYO1B	0.172835	0.30374	0.0419305	2.58776	0.0105399	1	in_08
GFPT1	-0.104875	-0.0365342	-0.173216	-3.00774	0.0106127	1	in_08
IARS1	-0.0779715	-0.0262563	-0.129687	-2.95505	0.0106568	1	in_08
HACE1	0.100449	0.174589	0.0263098	2.65549	0.0107069	1	in_08
CDH4	0.0320498	0.0739926	-0.00989295	1.49767	0.0108446	1	in_08
AASDHPPT	0.0780948	0.176516	-0.020326	1.55519	0.0111659	1	in_08
ENAH	-0.113442	-0.031246	-0.195639	-2.70502	0.0111779	1	in_08
TMEM130	-0.0855266	-0.0258297	-0.145224	-2.808	0.0111802	1	in_08
AK3	0.103289	0.174785	0.0317935	2.83154	0.0112304	1	in_08
MED27	-0.0768837	-0.017687	-0.13608	-2.54557	0.0112641	1	in_08
NFX1	-0.103721	-0.020907	-0.186535	-2.45477	0.0114263	1	in_08
STARD13	-0.146763	-0.0442941	-0.249232	-2.80719	0.0114862	1	in_08
RASSF8	0.116296	0.19578	0.0368118	2.86769	0.0115832	1	in_08
ARHGAP32	0.0833275	0.162147	0.00450766	2.07205	0.0116701	1	in_08
NFIA	0.102077	0.197711	0.00644364	2.09202	0.0118302	1	in_08
HDAC5	-0.037654	0.00513585	-0.0804439	-1.72472	0.0118354	1	in_08
PITPNM3	-0.0228325	0.0182182	-0.0638831	-1.09014	0.0119412	1	in_08
UBE2E1	-0.0633039	-0.0164993	-0.110108	-2.65088	0.0119814	1	in_08
CNOT1	-0.0767212	-0.022894	-0.130548	-2.79359	0.0120183	1	in_08
NKAIN2	-0.231297	0.000724505	-0.463318	-1.95384	0.0120753	1	in_08
THSD7A	-0.181908	-0.0406852	-0.323131	-2.52461	0.0121255	1	in_08
POSTN	0.166977	0.325807	0.00814753	2.0605	0.0121708	1	in_08
GPR149	-0.0500785	0.0146481	-0.114805	-1.51641	0.0122025	1	in_08
BASP1	-0.119769	-0.0102965	-0.229242	-2.14431	0.012316	1	in_08
JMJD1C	0.0812124	0.17214	-0.00971489	1.75056	0.01232	1	in_08
PCLO	0.398385	0.842543	-0.0457719	1.75798	0.0123768	1	in_08
MPP7	0.0662494	0.118071	0.0144281	2.50566	0.0124003	1	in_08
ZNF704	-0.120751	-0.0375134	-0.203988	-2.84328	0.0124193	1	in_08
METAP2	-0.14153	-0.0425242	-0.240536	-2.80179	0.0124245	1	in_08
SYNE1	0.366012	0.660581	0.0714436	2.43533	0.012495	1	in_08
PSPC1	0.14709	0.24659	0.0475906	2.89741	0.0125887	1	in_08
RAB6A	-0.104007	-0.0317475	-0.176266	-2.82108	0.0126249	1	in_08
AFF1	0.104338	0.176462	0.0322142	2.83538	0.0126763	1	in_08
TADA2A	0.0398576	0.0807014	-0.000986138	1.91264	0.0127137	1	in_08
ELOVL4	0.0692819	0.125707	0.0128568	2.40656	0.0127497	1	in_08
KIDINS220	0.0588139	0.126682	-0.00905366	1.6985	0.0128028	1	in_08
U2SURP	0.0920656	0.160497	0.023634	2.63687	0.0130451	1	in_08
RABEP1	-0.0936472	-0.0258119	-0.161482	-2.70575	0.0131596	1	in_08
HECW1	0.340821	0.606523	0.0751185	2.51408	0.0132744	1	in_08
PTPRD	0.212606	0.356929	0.0682828	2.88727	0.0134878	1	in_08
MRPS31	-0.0513592	0.0379374	-0.140656	-1.12728	0.0135897	1	in_08
GALNT14	-0.0295407	0.00353344	-0.0626149	-1.75057	0.0135946	1	in_08
FNDC3A	-0.127869	-0.0362566	-0.219481	-2.73564	0.0135983	1	in_08
LRRC6	-0.101649	-0.0309817	-0.172316	-2.81925	0.0137526	1	in_08
EP300	0.0993172	0.167253	0.0313817	2.86534	0.0137972	1	in_08
ACSL6	-0.125798	-0.0277371	-0.223858	-2.51435	0.0138432	1	in_08
SDHC	0.0637333	0.119758	0.00770829	2.22963	0.0138609	1	in_08
ANKHD1	0.0843636	0.14528	0.0234474	2.71438	0.0139025	1	in_08
EXT1	-0.160315	-0.0405396	-0.280089	-2.62334	0.0141393	1	in_08
NCOA3	0.108278	0.181124	0.0354325	2.9133	0.0145465	1	in_08
ATM	0.111892	0.189904	0.0338803	2.81117	0.0145554	1	in_08
ABLIM3	-0.0426846	0.0445096	-0.129879	-0.95947	0.0146122	1	in_08
MPPED1	-0.112888	-0.0284783	-0.197297	-2.62122	0.0148129	1	in_08
PVALB	0.298807	0.564964	0.0326487	2.20039	0.0149302	1	in_08
KATNBL1	-0.116192	-0.0311534	-0.20123	-2.67799	0.0149566	1	in_08
PMPCB	-0.0387741	0.0100302	-0.0875784	-1.55715	0.0150443	1	in_08
ZNF638	0.194993	0.339367	0.0506192	2.64715	0.0150767	1	in_08
CACNG8	-0.073663	-0.00998859	-0.137337	-2.26742	0.0150768	1	in_08
CACNA1C	0.546423	1.08242	0.01043	1.9981	0.0153338	1	in_08
GRIN1	0.142925	0.248984	0.036866	2.64125	0.0153728	1	in_08
TRIP11	0.0711223	0.146424	-0.00417981	1.85117	0.0157204	1	in_08
BSN	-0.0625247	0.00114429	-0.126194	-1.92474	0.0157971	1	in_08
FMNL2	0.17027	0.291023	0.049517	2.76368	0.0158021	1	in_08
ME1	0.0404671	0.0945387	-0.0136045	1.46683	0.0158187	1	in_08
DGKB	0.142519	0.284533	0.000505161	1.96694	0.0158265	1	in_08
MARS1	-0.0344928	0.00292833	-0.0719139	-1.80659	0.0158436	1	in_08
EXOC4	-0.0972225	-0.027014	-0.167431	-2.7141	0.0158658	1	in_08
MTCH2	-0.0545366	-0.0102737	-0.0987995	-2.41488	0.0159277	1	in_08
STIM1	-0.0110013	0.0373744	-0.059377	-0.445723	0.0161046	1	in_08
ZNF506	-0.0813091	-0.0247732	-0.137845	-2.81879	0.016204	1	in_08
ARNT2	-0.201196	-0.0637548	-0.338637	-2.86913	0.0163	1	in_08
GSTA4	-0.122014	-0.0306469	-0.21338	-2.61739	0.0163068	1	in_08
ARHGAP21	0.166243	0.283971	0.0485152	2.76766	0.0169117	1	in_08
SGPP1	0.0446687	0.0967565	-0.00741913	1.6808	0.0171231	1	in_08
VWA8	0.108189	0.195309	0.0210693	2.43397	0.0171628	1	in_08
PIK3R1	-0.140142	-0.0130341	-0.26725	-2.16095	0.0172654	1	in_08
TTC39C	-0.0756819	-0.0226717	-0.128692	-2.79821	0.0173229	1	in_08
PER3	0.125285	0.215403	0.0351676	2.72482	0.0173413	1	in_08
DNASE1	-0.0373937	-0.00389149	-0.0708959	-2.18763	0.0173469	1	in_08
MLLT3	0.200945	0.349923	0.0519672	2.64365	0.017383	1	in_08
RFLNA	-0.19188	-0.0396345	-0.344126	-2.47021	0.0174889	1	in_08
API5	0.0365533	0.0815396	-0.008433	1.59255	0.0175	1	in_08
AGPAT5	-0.0971922	-0.0198808	-0.174504	-2.46397	0.0177113	1	in_08
NUP160	-0.0600523	-0.0100926	-0.110012	-2.35591	0.0177282	1	in_08
HERC1	0.101668	0.200974	0.00236172	2.00658	0.0177485	1	in_08
MEIKIN	0.0115778	0.0350888	-0.0119332	0.965166	0.0178106	1	in_08
ELMO1	0.176026	0.319785	0.0322674	2.39989	0.0179525	1	in_08
ZNF680	0.0617449	0.114465	0.00902514	2.29549	0.018107	1	in_08
MSH3	-0.0732764	-0.0035506	-0.143002	-2.05977	0.0184097	1	in_08
PPM1H	-0.0820439	0.0111679	-0.175256	-1.72514	0.0184472	1	in_08
ZFC3H1	0.0628162	0.119326	0.0063067	2.1787	0.0186638	1	in_08
TM9SF4	0.0239099	0.0754959	-0.0276762	0.908434	0.0187443	1	in_08
ADRA1A	-0.17462	-0.0393426	-0.309898	-2.52998	0.0188336	1	in_08
FAM13A	0.0755807	0.153127	-0.00196509	1.9103	0.018838	1	in_08
PTPRA	-0.103644	-0.0265886	-0.180699	-2.63627	0.0189498	1	in_08
PRPF3	0.0144494	0.0389564	-0.0100575	1.15561	0.0189894	1	in_08
DAP3	-0.0346715	0.0125468	-0.0818898	-1.43916	0.0191271	1	in_08
NETO1	-0.153481	-0.0348196	-0.272142	-2.53509	0.0191454	1	in_08
AFAP1	-0.119492	-0.0328329	-0.206152	-2.70254	0.0191658	1	in_08
WDFY2	0.0615253	0.113302	0.00974901	2.32901	0.0192527	1	in_08
MAEA	0.033815	0.0682518	-0.000621808	1.92457	0.0192762	1	in_08
PRCP	0.105371	0.180368	0.0303743	2.75376	0.0194175	1	in_08
ARHGEF11	-0.0871774	-0.0249195	-0.149435	-2.74447	0.0195445	1	in_08
MDM2	0.03368	0.079941	-0.0125811	1.42694	0.0196324	1	in_08
PHC1	-0.115403	-0.0318378	-0.198967	-2.7067	0.0196511	1	in_08
G3BP1	-0.0056329	0.0408794	-0.0521452	-0.237363	0.019743	1	in_08
CRTAC1	0.106928	0.195906	0.0179498	2.35535	0.019776	1	in_08
VKORC1L1	-0.0476555	-0.00227506	-0.093036	-2.05822	0.0200103	1	in_08
RAB27B	-0.139274	-0.0265908	-0.251958	-2.42247	0.0200389	1	in_08
YME1L1	-0.0871472	-0.0128126	-0.161482	-2.29779	0.0201951	1	in_08
PTCD3	-0.0723418	-0.0203228	-0.124361	-2.72569	0.0202712	1	in_08
RYR2	0.257126	0.500732	0.0135206	2.06875	0.0204442	1	in_08
ZEB1	-0.143454	-0.032191	-0.254716	-2.52703	0.0204517	1	in_08
PKIA	-0.0973026	-0.0260055	-0.1686	-2.67486	0.0210288	1	in_08
ZCCHC17	-0.105277	-0.00722959	-0.203325	-2.10448	0.0211867	1	in_08
ZNF235	-0.0705601	-0.015196	-0.125924	-2.49792	0.0212403	1	in_08
ZFR2	-0.037796	0.0233291	-0.0989212	-1.21192	0.0213345	1	in_08
ACVR2A	-0.11429	-0.0327212	-0.195858	-2.7462	0.0214016	1	in_08
N4BP2L2	0.0994127	0.176583	0.0222428	2.52489	0.0214732	1	in_08
TMEM170B	0.0161278	0.0870361	-0.0547805	0.445785	0.0215258	1	in_08
ZNF91	0.117101	0.242999	-0.00879663	1.82302	0.0216476	1	in_08
IREB2	0.0187317	0.087413	-0.0499496	0.534547	0.021759	1	in_08
PCSK6	-0.145402	-0.0363445	-0.254459	-2.61314	0.0218196	1	in_08
BAZ2A	-0.0196822	0.00205721	-0.0414217	-1.77449	0.0222098	1	in_08
SGTB	-0.0974064	-0.0149857	-0.179827	-2.31632	0.0222485	1	in_08
SNRNP70	-0.143719	-0.0249318	-0.262507	-2.37133	0.0224455	1	in_08
LGR4	0.0956544	0.166806	0.024503	2.63493	0.0225952	1	in_08
MAP4K4	-0.0964199	-0.0242987	-0.168541	-2.6203	0.0226758	1	in_08
PRICKLE2	-0.116479	-0.0244928	-0.208465	-2.48184	0.022735	1	in_08
TRPM3	-0.273307	-0.0671986	-0.479416	-2.59898	0.0227779	1	in_08
XKR4	-0.196028	-0.0322522	-0.359804	-2.34594	0.0228415	1	in_08
DDB1	-0.0718374	-0.0104954	-0.133179	-2.29531	0.0230872	1	in_08
RTF1	-0.181006	-0.045443	-0.316568	-2.61698	0.0231217	1	in_08
MAU2	-0.00163256	0.0255171	-0.0287822	-0.117857	0.0232037	1	in_08
AKAP7	-0.118639	-0.0212671	-0.21601	-2.38804	0.0233657	1	in_08
GCFC2	-0.0769957	0.00181461	-0.155806	-1.91484	0.0235017	1	in_08
STX12	-0.0558706	-0.00464236	-0.107099	-2.13758	0.0237255	1	in_08
NHLRC3	-0.110587	-0.0286465	-0.192527	-2.64517	0.0238475	1	in_08
RFX3	0.170993	0.298665	0.0433201	2.62499	0.0239431	1	in_08
GPC5	-0.167421	-0.00268761	-0.332154	-1.99194	0.0241268	1	in_08
ODF2L	0.141092	0.240968	0.0412162	2.76879	0.0241779	1	in_08
UXS1	0.0977475	0.173456	0.0220388	2.53051	0.0242947	1	in_08
FGD4	0.0706231	0.142854	-0.00160741	1.91635	0.0244336	1	in_08
PPP1R21	0.0748091	0.129898	0.0197203	2.66158	0.0244456	1	in_08
MAPKBP1	0.0829997	0.146904	0.0190959	2.54565	0.0244817	1	in_08
TTLL11	-0.0870128	0.0116454	-0.185671	-1.72861	0.0249746	1	in_08
ARL6	0.129367	0.223265	0.0354689	2.70032	0.0249912	1	in_08
BORCS5	-0.0586007	-0.0102874	-0.106914	-2.3773	0.0251487	1	in_08
SYBU	0.0471114	0.11712	-0.0228973	1.31893	0.0261267	1	in_08
ZNF44	-0.0584239	-0.000922995	-0.115925	-1.99143	0.0264282	1	in_08
VPS13D	0.137403	0.241725	0.0330799	2.58145	0.0265393	1	in_08
IFT20	-0.0529959	0.0199275	-0.125919	-1.42437	0.0266621	1	in_08
ZNF292	0.0374075	0.128906	-0.054091	0.801296	0.0266807	1	in_08
PDE3B	-0.168295	-0.0379896	-0.2986	-2.53138	0.0266986	1	in_08
TATDN1	-0.062336	-0.0161975	-0.108474	-2.64803	0.0268289	1	in_08
CLYBL	-0.0497737	0.00260526	-0.102153	-1.86248	0.0268505	1	in_08
PCGF5	-0.10676	-0.0266307	-0.186889	-2.61135	0.0270869	1	in_08
SLC8A1	-0.205997	-0.0515758	-0.360419	-2.61458	0.0272591	1	in_08
SUPT16H	-0.0309769	0.0153409	-0.0772946	-1.31081	0.0272855	1	in_08
OPA1	0.10122	0.180769	0.0216716	2.49392	0.0275547	1	in_08
PIAS2	-0.107242	-0.0237615	-0.190722	-2.51784	0.0275851	1	in_08
MEF2A	0.0675172	0.124754	0.0102799	2.31198	0.0276583	1	in_08
LONRF2	-0.0842982	-0.00976919	-0.158827	-2.21687	0.0277121	1	in_08
STAT3	-0.0351643	0.0107282	-0.0810569	-1.50179	0.0279447	1	in_08
SH3RF1	-0.0698759	-0.00514445	-0.134607	-2.11573	0.0282688	1	in_08
OLFM1	0.0283954	0.142512	-0.0857215	0.487693	0.0282905	1	in_08
RABGAP1L	0.126531	0.237497	0.0155662	2.23491	0.0284631	1	in_08
PIK3CB	0.100233	0.176501	0.0239643	2.5758	0.0287307	1	in_08
MAP1A	0.146518	0.272422	0.0206132	2.28085	0.0287724	1	in_08
PALM2AKAP2	-0.154562	-0.0370998	-0.272025	-2.579	0.028785	1	in_08
LGALS8	0.0401042	0.0893032	-0.00909474	1.59765	0.0288905	1	in_08
CKAP5	0.0714783	0.134448	0.00850821	2.22478	0.0289651	1	in_08
PARP8	-0.0901105	-0.019497	-0.160724	-2.50113	0.0289871	1	in_08
SPECC1	0.207209	0.382425	0.0319926	2.31783	0.0291398	1	in_08
EXD2	0.0255439	0.0705135	-0.0194256	1.11331	0.0293754	1	in_08
SYT17	-0.0703978	0.0175004	-0.158296	-1.56974	0.0293879	1	in_08
GAS7	-0.136505	-0.0340346	-0.238976	-2.61095	0.029406	1	in_08
ATP1B3	-0.111083	-0.0295285	-0.192637	-2.66961	0.0294214	1	in_08
SMAD4	0.0267765	0.0698178	-0.0162647	1.21932	0.02986	1	in_08
TXNDC16	-0.116659	-0.0226818	-0.210637	-2.43301	0.0299186	1	in_08
UBASH3B	-0.14676	-0.0386806	-0.254839	-2.66142	0.0300077	1	in_08
CAB39	0.0486368	0.0996707	-0.0023971	1.8679	0.030187	1	in_08
ILKAP	0.00505295	0.0480256	-0.0379198	0.230462	0.0302401	1	in_08
GOLIM4	-0.102959	-0.0173964	-0.188522	-2.35846	0.0302887	1	in_08
SORBS1	-0.146191	-0.0271739	-0.265207	-2.40746	0.0303848	1	in_08
CDS1	0.0709974	0.153515	-0.01152	1.68634	0.0304083	1	in_08
TNR	-0.0997592	0.0270485	-0.226567	-1.5419	0.0304685	1	in_08
DTNBP1	-0.0197918	0.0314143	-0.0709979	-0.757552	0.0305028	1	in_08
MYO19	-0.0363879	0.0210164	-0.0937921	-1.2424	0.0305162	1	in_08
CLVS1	-0.1227	-0.0101087	-0.23529	-2.13594	0.0309364	1	in_08
USP6NL	-0.00869962	0.045604	-0.0630032	-0.313993	0.0312078	1	in_08
CSNK2A1	-0.0705004	-0.01388	-0.127121	-2.44043	0.0312462	1	in_08
APC	0.0847869	0.175375	-0.00580122	1.83445	0.0313987	1	in_08
EFNA5	0.266822	0.475003	0.0586412	2.51205	0.03183	1	in_08
NWD2	-0.135907	-0.0220778	-0.249736	-2.34011	0.0319045	1	in_08
STS	-0.138303	-0.035389	-0.241217	-2.63394	0.0319045	1	in_08
BMS1	0.0342198	0.0721043	-0.00366465	1.77037	0.0319479	1	in_08
DDX19A	0.00971555	0.0433225	-0.0238914	0.566613	0.0323009	1	in_08
GTF2I	0.0768345	0.144915	0.00875392	2.21198	0.0324563	1	in_08
CMSS1	-0.120703	-0.0292068	-0.212199	-2.58561	0.0325845	1	in_08
HERC6	-0.071092	-0.00905714	-0.133127	-2.24612	0.0327529	1	in_08
PTDSS1	0.0507343	0.0995375	0.00193107	2.03752	0.0330738	1	in_08
FAM120A	-0.104075	-0.0253598	-0.18279	-2.59141	0.0331061	1	in_08
ZDHHC13	0.0527968	0.104689	0.000904753	1.99414	0.0333242	1	in_08
EGLN1	0.00121922	0.0628481	-0.0604097	0.0387744	0.0333631	1	in_08
RBM27	-0.0664221	-0.0155866	-0.117258	-2.56091	0.0335727	1	in_08
PRMT8	-0.103058	-0.0195038	-0.186613	-2.41747	0.0337219	1	in_08
GTF2E2	-0.0532549	-0.0112418	-0.0952681	-2.48441	0.0337599	1	in_08
TASP1	-0.0984263	-0.010974	-0.185879	-2.20591	0.0339167	1	in_08
KCNN2	-0.0939271	-0.0195629	-0.168291	-2.47557	0.0340791	1	in_08
TIAL1	0.0660818	0.117085	0.0150791	2.53943	0.0342426	1	in_08
CPLX1	0.113112	0.212057	0.0141681	2.24062	0.0348305	1	in_08
TLCD4	-0.096699	-0.00488555	-0.188512	-2.06426	0.0349531	1	in_08
HDGFL3	-0.0958338	-0.016646	-0.175022	-2.37197	0.0352165	1	in_08
RPH3AL	-0.0872555	-0.00999878	-0.164512	-2.21363	0.035651	1	in_08
CDC42SE2	-0.0875919	-0.0197397	-0.155444	-2.53016	0.0360521	1	in_08
ANKRD36	0.210149	0.402668	0.0176295	2.13944	0.0361635	1	in_08
RAMP1	0.022199	0.0507143	-0.00631638	1.52582	0.0362575	1	in_08
REV1	0.0682784	0.132113	0.00444431	2.09642	0.0366613	1	in_08
ESCO1	0.0557416	0.105628	0.00585556	2.19002	0.0367022	1	in_08
NDRG3	0.0578248	0.105484	0.0101657	2.37802	0.0367201	1	in_08
SRGAP2	-0.100463	-0.0246179	-0.176309	-2.59613	0.0369794	1	in_08
PLA2R1	0.0777874	0.176909	-0.021334	1.53812	0.0370828	1	in_08
TCERG1	0.0985115	0.176152	0.0208706	2.48682	0.0371603	1	in_08
GFOD1	-0.0839146	-0.00645179	-0.161377	-2.12321	0.037206	1	in_08
SYN3	0.139166	0.411171	-0.13284	1.00277	0.0372965	1	in_08
MMP24	-0.0133611	0.0311669	-0.0578891	-0.58811	0.0373024	1	in_08
SEC31A	-0.0748449	-0.0112715	-0.138418	-2.30746	0.0373737	1	in_08
SPRED1	-0.225653	-0.00358949	-0.447717	-1.99165	0.0374756	1	in_08
SDHB	0.0249896	0.0678435	-0.0178642	1.14293	0.0376343	1	in_08
PRKRA	-0.105582	-0.0250286	-0.186135	-2.56894	0.037891	1	in_08
PPFIA1	-0.0112876	0.0258034	-0.0483787	-0.596461	0.0380087	1	in_08
TCF25	-0.119051	-0.0251898	-0.212913	-2.48596	0.0381063	1	in_08
RAB28	0.12653	0.229684	0.0233763	2.40412	0.038155	1	in_08
SUGCT	-0.0610951	0.00755603	-0.129746	-1.74424	0.0383784	1	in_08
GOLGB1	0.0874305	0.18626	-0.0113992	1.7339	0.038723	1	in_08
DNAI1	0.0375663	0.0880826	-0.0129501	1.45752	0.0388271	1	in_08
LRBA	0.117768	0.215398	0.0201373	2.36423	0.0388634	1	in_08
ZNF385B	0.136677	0.34325	-0.0698954	1.2968	0.0388708	1	in_08
PKD2	-0.0939015	-0.011141	-0.176662	-2.22381	0.0388983	1	in_08
LRCH3	-0.0716765	-0.0121031	-0.13125	-2.35816	0.0389088	1	in_08
FAM110B	-0.117759	-0.0196314	-0.215887	-2.35207	0.0389844	1	in_08
SLC1A4	-0.0620187	-0.00691408	-0.117123	-2.20588	0.0390624	1	in_08
MYO16	0.16717	0.322785	0.0115553	2.1055	0.0393993	1	in_08
PIP5K1B	-0.122844	-0.0277031	-0.217984	-2.53067	0.0395329	1	in_08
GPR137C	-0.113366	-0.0187744	-0.207958	-2.34897	0.0397088	1	in_08
MACIR	0.0745617	0.146727	0.00239655	2.02505	0.0397499	1	in_08
CNOT2	0.0922573	0.164816	0.0196991	2.49208	0.0399192	1	in_08
NLN	-0.0519335	0.000849883	-0.104717	-1.92841	0.0399722	1	in_08
CUL2	-0.0864191	-0.0152609	-0.157577	-2.38031	0.0399781	1	in_08
SORT1	0.0955646	0.169808	0.0213215	2.52284	0.0400452	1	in_08
RB1CC1	0.109714	0.195807	0.0236217	2.49773	0.0401356	1	in_08
DDAH1	-0.114466	-0.0197469	-0.209185	-2.36857	0.0408613	1	in_08
WDSUB1	-0.05449	0.0169583	-0.125938	-1.49476	0.0409253	1	in_08
CBL	-0.0629607	-0.0135374	-0.112384	-2.49681	0.0410384	1	in_08
GAB1	0.151738	0.318453	-0.0149767	1.78389	0.041172	1	in_08
CCDC144A	0.0143023	0.0563004	-0.0276958	0.667458	0.041304	1	in_08
VPS4B	-0.0699813	0.00186363	-0.141826	-1.90912	0.0413901	1	in_08
CLSTN3	-0.0829885	0.00522432	-0.171201	-1.84389	0.041396	1	in_08
PFKP	-0.0207649	0.0400556	-0.0815854	-0.669156	0.0415182	1	in_08
USP11	-0.138368	-0.0055902	-0.271145	-2.04248	0.0416562	1	in_08
OXR1	-0.127524	-0.0286079	-0.22644	-2.52681	0.041726	1	in_08
IFNAR2	-0.0321674	0.0213819	-0.0857168	-1.17736	0.0420143	1	in_08
HMBOX1	-0.0831316	-0.0149061	-0.151357	-2.38818	0.0420705	1	in_08
TSC22D2	-0.0938233	-0.0105127	-0.177134	-2.20728	0.0420928	1	in_08
CENPJ	0.0119858	0.0355507	-0.0115792	0.996891	0.0421743	1	in_08
DCAF5	-0.0794841	-0.0126026	-0.146366	-2.32928	0.0422829	1	in_08
RNASET2	-0.119654	-0.0195272	-0.21978	-2.34221	0.0424066	1	in_08
ERCC5	0.0335721	0.0683607	-0.00121643	1.89143	0.0424463	1	in_08
UBR5	0.137804	0.254435	0.0211739	2.31579	0.0425205	1	in_08
TOP2B	0.0722975	0.139775	0.00481966	2.09996	0.0427323	1	in_08
PLEKHA5	0.248007	0.451877	0.0441364	2.38428	0.0427411	1	in_08
NSD3	0.072405	0.150186	-0.0053759	1.8245	0.0429641	1	in_08
EGFR	0.0349698	0.0901728	-0.0202333	1.24159	0.0430401	1	in_08
DPY19L2	0.0680366	0.154974	-0.0189013	1.53384	0.0431745	1	in_08
PLS3	0.00399785	0.0685779	-0.0605822	0.121332	0.0432757	1	in_08
ELP1	-0.0747045	-0.00707671	-0.142332	-2.16506	0.043607	1	in_08
PRKN	-0.175804	-0.00573451	-0.345874	-2.02605	0.0436842	1	in_08
TNKS	0.0678984	0.152487	-0.0166905	1.57324	0.0437098	1	in_08
DCLK1	-0.15375	-0.0195184	-0.287981	-2.24496	0.0437268	1	in_08
CACNG3	-0.0377159	0.0198589	-0.0952906	-1.28393	0.0437568	1	in_08
UBE3D	-0.0472963	0.0245349	-0.119127	-1.29051	0.0437865	1	in_08
KIAA0319	-0.0999028	-0.0218039	-0.178002	-2.50715	0.0438079	1	in_08
NECTIN3	-0.0850949	-0.00458929	-0.1656	-2.07169	0.0440652	1	in_08
ST3GAL5	-0.0706511	-0.0122038	-0.129098	-2.36921	0.0440713	1	in_08
ATF6	0.0298677	0.0982378	-0.0385024	0.856216	0.0441633	1	in_08
HS3ST1	0.0487076	0.111701	-0.0142862	1.51547	0.0441634	1	in_08
FAM210A	-0.0630328	-0.00524067	-0.120825	-2.1377	0.0444534	1	in_08
YIPF4	0.0553784	0.108822	0.00193531	2.03094	0.0445076	1	in_08
CHD2	0.111453	0.204181	0.0187252	2.35575	0.0445234	1	in_08
SRRM1	0.0585482	0.1203	-0.00320394	1.85827	0.0447067	1	in_08
PRPF40A	0.0625616	0.115563	0.00956034	2.3135	0.0450526	1	in_08
MGRN1	0.00527225	0.0308743	-0.0203298	0.403617	0.0450982	1	in_08
TMOD3	-0.056316	-0.00208739	-0.110545	-2.03541	0.0451025	1	in_08
APBA2	-0.0923408	-0.000243788	-0.184438	-1.96515	0.0452791	1	in_08
PPIG	0.07705	0.140633	0.0134668	2.37508	0.0458244	1	in_08
BSDC1	-0.00713659	0.022517	-0.0367902	-0.471695	0.0459845	1	in_08
TPGS2	-0.0193074	0.0277365	-0.0663512	-0.804393	0.0461926	1	in_08
KITLG	0.0259312	0.0947769	-0.0429146	0.738232	0.0462218	1	in_08
KIF27	0.0151272	0.0497141	-0.0194596	0.857228	0.0463722	1	in_08
FOXN3	-0.0925413	-0.0110487	-0.174034	-2.2257	0.0465479	1	in_08
LRRTM4	-0.137459	-0.00517059	-0.269747	-2.03657	0.0469955	1	in_08
MBOAT2	-0.10738	-0.0193195	-0.19544	-2.38996	0.0470492	1	in_08
HABP4	0.0137372	0.0667901	-0.0393157	0.507502	0.0472734	1	in_08
NTM	-0.23108	0.0612606	-0.523421	-1.54925	0.0473566	1	in_08
COQ9	0.0164845	0.0738503	-0.0408813	0.563209	0.0474702	1	in_08
CLCN4	-0.0489004	0.0258727	-0.123674	-1.28178	0.0474995	1	in_08
PLAGL1	-0.00656144	0.0676219	-0.0807447	-0.173357	0.0478464	1	in_08
ATF7IP	0.0375105	0.0869295	-0.0119086	1.48767	0.0480944	1	in_08
MAPK9	0.0296143	0.101274	-0.0420458	0.809976	0.0482229	1	in_08
RHOQ	0.000142865	0.065371	-0.0650853	0.00429278	0.0482982	1	in_08
ACTR2	-0.130499	-0.00974659	-0.251252	-2.11816	0.0483686	1	in_08
FBXO10	-0.0101097	0.0202919	-0.0405113	-0.651763	0.0483777	1	in_08
SNAP91	0.136537	0.266913	0.00616121	2.05259	0.0484308	1	in_08
TAMM41	-0.0645982	0.0208035	-0.15	-1.48253	0.0485099	1	in_08
NPEPPS	-0.0617626	0.0128179	-0.136343	-1.62311	0.0485689	1	in_08
TXNDC15	-0.108689	-0.00237045	-0.215007	-2.00366	0.0486339	1	in_08
EXOC7	-0.0722848	-0.0117647	-0.132805	-2.34097	0.0486487	1	in_08
MAP2	-0.0236598	0.10499	-0.15231	-0.360454	0.0486955	1	in_08
NSRP1	-0.00301138	0.0451303	-0.0511531	-0.1226	0.048721	1	in_08
CLOCK	-0.0728082	-0.0107491	-0.134867	-2.29945	0.0488371	1	in_08
PLPPR4	-0.0888846	-0.00974884	-0.16802	-2.20141	0.0488989	1	in_08
ST6GALNAC5	-0.186632	-0.0310798	-0.342185	-2.35157	0.0489747	1	in_08
GLS	0.0981385	0.200788	-0.00451044	1.87384	0.0493428	1	in_08
SMCHD1	0.0811396	0.178259	-0.0159799	1.63747	0.0494287	1	in_08
AARS1	-0.0424034	-0.000268946	-0.084538	-1.97247	0.0497149	1	in_08
NAE1	0.0448421	0.103256	-0.0135718	1.50459	0.0498773	1	in_08
IQSEC2	-0.0286905	0.0126656	-0.0700466	-1.35971	0.0499815	1	in_08
TTC8	-0.12537	-0.00716231	-0.243577	-2.07872	0.0503922	1	in_08
TPK1	-0.115541	-0.016145	-0.214937	-2.27832	0.050439	1	in_08
ZMYM2	0.0632469	0.127711	-0.00121741	1.92295	0.050606	1	in_08
PRH1	0.114559	0.206052	0.0230653	2.45407	0.0507798	1	in_08
MAP4	-0.0679099	-0.0122154	-0.123605	-2.38984	0.0508014	1	in_08
NFAT5	-0.0663456	-0.00135185	-0.131339	-2.00073	0.0508547	1	in_08
CABLES1	-0.0450715	-0.00367198	-0.086471	-2.13381	0.0508702	1	in_08
SOX5	-0.171489	-0.0375144	-0.305463	-2.50878	0.0512747	1	in_08
GAS6	0.0326651	0.0745282	-0.00919792	1.52933	0.0514325	1	in_08
UBE2D2	0.0736052	0.140272	0.00693806	2.16394	0.0515408	1	in_08
RANBP10	-0.035139	0.00790869	-0.0781868	-1.59988	0.0518838	1	in_08
NCBP1	-0.072906	-0.0147013	-0.131111	-2.45501	0.052093	1	in_08
RICTOR	0.0865671	0.15847	0.0146638	2.35968	0.0521246	1	in_08
ANKRD29	0.0410725	0.0979406	-0.0157956	1.41557	0.0521481	1	in_08
PNISR	0.184878	0.443106	-0.073351	1.40323	0.052343	1	in_08
SLC25A40	0.0568776	0.142122	-0.0283671	1.30774	0.0525164	1	in_08
FYN	0.0791855	0.16889	-0.0105192	1.73013	0.0529649	1	in_08
ALG9	-0.0507399	0.000511512	-0.101991	-1.9404	0.0530891	1	in_08
WIF1	-0.14575	-0.0202677	-0.271232	-2.27654	0.0532293	1	in_08
PKIG	-0.0524191	-0.00964249	-0.0951958	-2.40177	0.0532455	1	in_08
APP	-0.126599	-0.0155922	-0.237606	-2.23526	0.0534813	1	in_08
SNX13	0.0719587	0.144164	-0.000246968	1.95326	0.0536464	1	in_08
DMTF1	0.0858928	0.175909	-0.00412311	1.87019	0.0536973	1	in_08
CAPRIN2	0.0792443	0.152973	0.00551537	2.10658	0.0537055	1	in_08
RIC8B	-0.0516965	0.0126125	-0.116006	-1.57557	0.0541521	1	in_08
LAMC1	0.051421	0.11837	-0.0155276	1.50538	0.0544279	1	in_08
ABCC5	-0.0737359	-0.00506761	-0.142404	-2.10461	0.0545022	1	in_08
ZMYM6	0.0328456	0.0845582	-0.0188671	1.24488	0.0545249	1	in_08
SETD2	0.104256	0.188956	0.0195567	2.41251	0.0546521	1	in_08
SYNPO2	-0.0515106	-0.00253612	-0.100485	-2.06146	0.0546982	1	in_08
SMIM8	-0.0375044	0.0214729	-0.0964818	-1.24637	0.054752	1	in_08
SCD5	-0.100579	-0.0133412	-0.187817	-2.2597	0.0548645	1	in_08
UBR3	0.0886768	0.184998	-0.00764403	1.80442	0.0553444	1	in_08
ARFIP1	-0.0681238	-0.0105288	-0.125719	-2.31826	0.0556868	1	in_08
RGS17	-0.036112	0.0277056	-0.0999297	-1.10907	0.0557689	1	in_08
ZNF106	-0.0795905	-0.0112724	-0.147909	-2.28336	0.0559437	1	in_08
PITRM1	-0.0107987	0.0339001	-0.0554975	-0.473504	0.0560151	1	in_08
UPP2	-0.0702716	0.0139285	-0.154472	-1.63574	0.0561311	1	in_08
NBEA	0.111642	0.222603	0.000680261	1.97198	0.056319	1	in_08
RBMS3	0.212344	0.385612	0.0390754	2.40197	0.0564216	1	in_08
STRIP2	0.0701163	0.135115	0.00511755	2.11428	0.0567165	1	in_08
MYSM1	0.078655	0.151384	0.00592638	2.11967	0.0568012	1	in_08
TMEM184C	-0.11497	-0.00408334	-0.225857	-2.03214	0.0569768	1	in_08
CEP170	0.0827984	0.151122	0.0144752	2.37521	0.0569859	1	in_08
SLC12A5	-0.0775055	0.029009	-0.18402	-1.42617	0.0569954	1	in_08
PPME1	-0.0718091	-0.0148755	-0.128743	-2.47206	0.057028	1	in_08
EPRS1	0.0766942	0.142175	0.0112137	2.29561	0.0572464	1	in_08
LRRN1	0.0492903	0.0961171	0.00246343	2.06307	0.057425	1	in_08
TBC1D31	0.0208699	0.0702231	-0.0284833	0.828807	0.0575884	1	in_08
HTT	-0.0618935	0.00650237	-0.130289	-1.77363	0.0575987	1	in_08
GRIP2	-0.0929762	-0.00711627	-0.178836	-2.12241	0.0576208	1	in_08
GRIN2D	-0.0151145	0.0162791	-0.0465082	-0.943627	0.0576931	1	in_08
SLC12A6	0.0543761	0.101672	0.00707973	2.25335	0.057695	1	in_08
TNRC6B	0.0452022	0.183025	-0.0926206	0.642816	0.0579465	1	in_08
BAG4	-0.0391788	0.00327695	-0.0816345	-1.80868	0.0579566	1	in_08
PANK1	-0.0415672	0.0188746	-0.102009	-1.34791	0.0582497	1	in_08
SPHKAP	-0.257175	-0.0275746	-0.486776	-2.19535	0.0583147	1	in_08
MAMLD1	0.0249289	0.0584726	-0.00861474	1.4566	0.0584625	1	in_08
ZNF148	-0.0734169	-0.00640774	-0.140426	-2.14739	0.0588074	1	in_08
VPS13A	0.140786	0.254826	0.026746	2.41964	0.0589163	1	in_08
FAM135A	0.0793546	0.1607	-0.00199103	1.91199	0.0591081	1	in_08
EML5	-0.0692817	0.00255964	-0.141123	-1.89013	0.0591979	1	in_08
KIAA1841	0.0894171	0.173019	0.00581548	2.0963	0.0593491	1	in_08
TBC1D1	-0.0910735	-0.00477371	-0.177373	-2.06838	0.059381	1	in_08
TBC1D4	0.142209	0.262357	0.0220602	2.31983	0.0595336	1	in_08
DPM1	0.0549168	0.106343	0.00349017	2.09298	0.0595482	1	in_08
GOLGA4	0.105615	0.218831	-0.00760145	1.82837	0.0599453	1	in_08
BRD9	-0.0483399	0.0252433	-0.121923	-1.28758	0.060133	1	in_08
LYPD6B	-0.0938845	0.00569867	-0.193468	-1.8478	0.0603324	1	in_08
SOX6	0.116282	0.254084	-0.0215192	1.65389	0.060434	1	in_08
FRMD4B	-0.140564	0.00570049	-0.286828	-1.88358	0.0607511	1	in_08
SLITRK5	0.0883041	0.175418	0.00119017	1.98674	0.0610885	1	in_08
IGF1R	0.169836	0.325588	0.0140842	2.1372	0.0611255	1	in_08
SRPK1	0.0696588	0.132654	0.00666317	2.16727	0.0612322	1	in_08
FIP1L1	-0.0394248	0.0181923	-0.0970418	-1.34111	0.0615067	1	in_08
GAREM1	-0.11978	-0.0158025	-0.223757	-2.25784	0.0615942	1	in_08
ABCA5	0.118984	0.232015	0.00595164	2.06317	0.061627	1	in_08
CEP83	-0.0796049	-0.0110711	-0.148139	-2.27658	0.0617226	1	in_08
ZBTB38	0.0717054	0.12981	0.0136005	2.41873	0.0618933	1	in_08
SYT13	-0.100659	-0.0126573	-0.18866	-2.24187	0.0620241	1	in_08
PARP11	0.0565112	0.109004	0.00401861	2.11001	0.0620556	1	in_08
ARHGAP29	0.0307808	0.0947734	-0.0332118	0.942755	0.0622568	1	in_08
NUP88	-0.0430337	0.000772726	-0.08684	-1.92539	0.0622712	1	in_08
BZW2	0.0489616	0.0954996	0.00242363	2.06204	0.062311	1	in_08
IL1RAPL1	0.123529	0.279732	-0.032673	1.55	0.062745	1	in_08
FSD1L	0.0659707	0.122733	0.0092086	2.27793	0.0628408	1	in_08
PCMTD1	0.0529055	0.113641	-0.00783043	1.70727	0.0632476	1	in_08
TBC1D14	-0.048526	-0.00621846	-0.0908335	-2.24804	0.0634868	1	in_08
GNPTAB	-0.0980243	-0.0108714	-0.185177	-2.20445	0.0636993	1	in_08
HSF2	0.0178981	0.103534	-0.0677382	0.409634	0.0640885	1	in_08
WDPCP	-0.153721	-0.000583079	-0.306858	-1.96743	0.0640935	1	in_08
CAMK2G	-0.08972	-0.0143601	-0.16508	-2.33344	0.0641482	1	in_08
SPAG1	0.0665919	0.128024	0.00516024	2.1246	0.0643242	1	in_08
DGCR2	-0.0179041	0.0245311	-0.0603393	-0.826943	0.064332	1	in_08
ICA1	-0.140328	-0.00697012	-0.273686	-2.0624	0.0644184	1	in_08
PPP4R3A	0.0270842	0.0632529	-0.00908455	1.46768	0.0644265	1	in_08
SPRED2	-0.224779	0.0083962	-0.457955	-1.88939	0.0646249	1	in_08
IFT43	-0.0458196	0.00453824	-0.0961774	-1.78333	0.0646985	1	in_08
SCAI	0.030079	0.112515	-0.0523574	0.715142	0.0647059	1	in_08
PHF14	0.0563407	0.148466	-0.0357849	1.19864	0.0648562	1	in_08
OSBPL2	0.0467054	0.0951189	-0.00170814	1.89081	0.0650729	1	in_08
DKK3	-0.0836054	0.00860094	-0.175812	-1.77714	0.0653531	1	in_08
ZNF438	-0.0850734	-0.0023055	-0.167841	-2.01456	0.0654975	1	in_08
ADGRA1	-0.028131	0.015012	-0.0712739	-1.27798	0.0658911	1	in_08
RBM5	-0.0668554	-0.0108905	-0.12282	-2.34136	0.0661085	1	in_08
PILRB	-0.0911176	0.0010448	-0.18328	-1.93774	0.0661489	1	in_08
NREP	-0.068385	0.0115327	-0.148303	-1.67713	0.0662724	1	in_08
RAPGEFL1	-0.0382042	0.00923665	-0.085645	-1.57836	0.0666693	1	in_08
DNAJC1	-0.0774767	-0.0109295	-0.144024	-2.28186	0.0667651	1	in_08
CDC42SE1	-0.169953	-0.0150031	-0.324904	-2.14974	0.0671343	1	in_08
PAM	-0.0964906	0.0147517	-0.207733	-1.70006	0.0671572	1	in_08
ZMYND8	0.127703	0.251543	0.0038635	2.02111	0.067424	1	in_08
MTCL1	0.100023	0.199962	8.41265e-05	1.96161	0.0678255	1	in_08
ZNF519	0.102386	0.189074	0.0156978	2.31488	0.0679276	1	in_08
FPGT	0.0498568	0.101852	-0.00213862	1.87935	0.0683079	1	in_08
SLIT1	-0.0865203	0.00819018	-0.181231	-1.79047	0.0684511	1	in_08
ZSWIM5	-0.0677169	0.0153536	-0.150787	-1.59771	0.0687559	1	in_08
TRMT61B	-0.0249758	0.00766612	-0.0576178	-1.49966	0.069162	1	in_08
FRMD5	-0.140114	-0.0190688	-0.26116	-2.26872	0.0693379	1	in_08
CAB39L	-0.00689089	0.0382329	-0.0520147	-0.299308	0.0698585	1	in_08
MED15	0.00586481	0.0626873	-0.0509576	0.202294	0.0700998	1	in_08
SCFD2	-0.0835588	0.00890895	-0.176027	-1.77113	0.0702131	1	in_08
ARSG	-0.0423697	0.028741	-0.11348	-1.1678	0.0702621	1	in_08
ZNF280D	0.0471893	0.133171	-0.0387925	1.07569	0.0702921	1	in_08
NUDCD3	-0.0570854	0.00359138	-0.117762	-1.84396	0.0704028	1	in_08
MTUS1	0.0930321	0.1716	0.0144639	2.32078	0.0705769	1	in_08
ATF7	0.022877	0.056046	-0.010292	1.3518	0.0717254	1	in_08
SETD7	-0.0591736	0.00936728	-0.127714	-1.6921	0.071948	1	in_08
TCAIM	-0.0937248	-0.007284	-0.180166	-2.12512	0.0726361	1	in_08
ZNF124	-0.0139701	0.0352509	-0.0631912	-0.556286	0.0727694	1	in_08
PPP2R3A	-0.137028	-0.00376821	-0.270288	-2.01539	0.0731904	1	in_08
AP3S2	-0.00485641	0.0322646	-0.0419774	-0.256415	0.0732212	1	in_08
FER	0.0550305	0.143296	-0.0332348	1.22197	0.073437	1	in_08
DICER1	0.0650353	0.128626	0.00144461	2.00449	0.073712	1	in_08
ZNF131	-0.0287816	0.0380582	-0.0956213	-0.843972	0.0737319	1	in_08
MAST2	-0.0887046	-0.00932059	-0.168089	-2.19009	0.0737539	1	in_08
ITGB1	-0.0588059	0.00887116	-0.126483	-1.70305	0.0740871	1	in_08
CCSAP	-0.0571429	-8.13875e-05	-0.114204	-1.96276	0.0742018	1	in_08
TAF2	-0.0378155	0.0114961	-0.0871272	-1.50304	0.074259	1	in_08
MAP3K5	-0.0888069	0.0117682	-0.189382	-1.73063	0.0743617	1	in_08
CHRM2	-0.16013	0.0064193	-0.326679	-1.88442	0.0744547	1	in_08
WASHC2C	0.0127184	0.0514493	-0.0260125	0.643611	0.074703	1	in_08
BACE1	-0.0268641	0.00244887	-0.0561771	-1.79622	0.0747249	1	in_08
PSMA6	-0.013067	0.0271116	-0.0532456	-0.637425	0.0748152	1	in_08
FGF14	0.0855468	0.242133	-0.0710395	1.07077	0.0750265	1	in_08
TAF1	-0.0396852	0.000565853	-0.0799363	-1.93241	0.0755682	1	in_08
SFMBT1	-0.0483781	0.00346084	-0.100217	-1.82911	0.0756802	1	in_08
TRIM69	0.0104366	0.0356407	-0.0147675	0.811585	0.0758546	1	in_08
ICE2	0.00486055	0.0614747	-0.0517536	0.168271	0.0762998	1	in_08
RBM45	0.0413069	0.107218	-0.0246046	1.22831	0.076471	1	in_08
SYTL2	-0.0464818	0.0417524	-0.134716	-1.03251	0.0766082	1	in_08
TAPT1	0.0177112	0.0671306	-0.0317081	0.702425	0.0769063	1	in_08
TOX2	0.00111317	0.093641	-0.0914146	0.0235797	0.0770168	1	in_08
TULP4	0.056609	0.123791	-0.0105735	1.6515	0.0773836	1	in_08
NRSN1	-0.0260329	0.0687315	-0.120797	-0.538426	0.0774317	1	in_08
ZMAT3	-0.10603	-0.00951673	-0.202543	-2.15323	0.0774352	1	in_08
HS6ST3	0.165546	0.421056	-0.0899637	1.26987	0.0775687	1	in_08
LAPTM4B	-0.106825	-0.0108121	-0.202839	-2.18068	0.0775764	1	in_08
PPP4R1	0.0594407	0.122251	-0.0033698	1.85481	0.0775822	1	in_08
CNBP	0.0608497	0.140058	-0.0183584	1.50569	0.0778109	1	in_08
DLGAP3	-0.0226644	0.0111389	-0.0564678	-1.31411	0.0778834	1	in_08
TUG1	0.0463637	0.0930436	-0.000316082	1.94669	0.0779275	1	in_08
FRRS1L	-0.0802514	-0.00779899	-0.152704	-2.17094	0.0780782	1	in_08
CHD9	0.0549847	0.135357	-0.0253881	1.34085	0.0780861	1	in_08
C9orf72	-0.103341	0.00389944	-0.210582	-1.8887	0.0783432	1	in_08
CNTNAP3B	0.169355	0.368017	-0.0293064	1.67083	0.0784842	1	in_08
CHIC1	0.0765394	0.143285	0.00979407	2.24756	0.0786063	1	in_08
RABGEF1	-0.118538	-0.0104241	-0.226652	-2.14894	0.0789611	1	in_08
LRP8	-0.231286	-0.0137279	-0.448843	-2.08364	0.0791353	1	in_08
NAA60	-0.00450218	0.0115004	-0.0205048	-0.551418	0.0791426	1	in_08
USP12	-0.062107	-0.00711245	-0.117101	-2.21345	0.0793544	1	in_08
HOMER1	-0.0721221	-0.00635858	-0.137886	-2.14947	0.0793951	1	in_08
PEX5L	0.118118	0.282178	-0.0459424	1.41111	0.0794493	1	in_08
FAM117B	-0.0102543	0.0617322	-0.0822407	-0.279192	0.0797239	1	in_08
TSC1	-0.0461472	0.0137449	-0.106039	-1.51016	0.0798396	1	in_08
CSAD	0.0270404	0.0765323	-0.0224515	1.07085	0.0798449	1	in_08
GNAO1	-0.107951	-0.00853521	-0.207367	-2.12823	0.0800762	1	in_08
GDPD1	0.0642325	0.131828	-0.00336256	1.86246	0.0801335	1	in_08
ZNF821	-0.0633686	-0.00678517	-0.119952	-2.19499	0.0801703	1	in_08
UBE2B	-0.0697525	0.011858	-0.151363	-1.67518	0.0802488	1	in_08
SLC2A11	-0.065203	0.00246241	-0.132868	-1.88864	0.0803499	1	in_08
SREK1	0.0406039	0.085251	-0.00404326	1.78247	0.0803963	1	in_08
PCCB	-0.0642873	-0.0038098	-0.124765	-2.08343	0.0805323	1	in_08
ATP6V0A1	-0.0947235	-0.00707261	-0.182374	-2.11811	0.0806194	1	in_08
SRGAP2B	-0.0923114	0.00479112	-0.189414	-1.86326	0.0811743	1	in_08
CTNNB1	-0.092884	-0.00889405	-0.176874	-2.16751	0.0811875	1	in_08
ZFPM2	0.16071	0.302965	0.0184546	2.21423	0.0812913	1	in_08
PIAS1	0.0452269	0.107839	-0.0173852	1.41575	0.0813676	1	in_08
EED	-0.0126882	0.0586186	-0.0839951	-0.348753	0.0814404	1	in_08
FAM184B	-0.0154926	0.0450781	-0.0760633	-0.501314	0.0817407	1	in_08
LYPLA1	0.0197105	0.077108	-0.0376869	0.673059	0.0820502	1	in_08
LANCL3	0.0895474	0.177381	0.00171386	1.99821	0.0823269	1	in_08
ESYT2	-0.0901393	0.00698175	-0.18726	-1.81907	0.0823968	1	in_08
ZBTB4	0.0115048	0.0549518	-0.0319422	0.519	0.0825046	1	in_08
ARHGEF7	0.0580998	0.153031	-0.0368309	1.19954	0.0827372	1	in_08
USP9X	-0.0628104	-0.00691173	-0.118709	-2.20231	0.0828794	1	in_08
MGAT4C	0.165617	0.34877	-0.017536	1.77231	0.0831049	1	in_08
ROR1	-0.0942521	0.0154766	-0.203981	-1.68352	0.083115	1	in_08
MOB3B	-0.0756192	-0.00350772	-0.147731	-2.0553	0.083305	1	in_08
DHX36	-0.0406965	0.0261918	-0.107585	-1.19249	0.0834727	1	in_08
UHRF1BP1L	0.0414634	0.0975647	-0.0146378	1.44857	0.084078	1	in_08
TBC1D5	0.0625652	0.151026	-0.0258953	1.38622	0.0841361	1	in_08
EMSY	-0.0618732	0.0111675	-0.134914	-1.6603	0.0844626	1	in_08
SENP5	-0.0516747	0.00181085	-0.10516	-1.89361	0.0848533	1	in_08
CNTN4	0.241409	0.470064	0.0127546	2.06929	0.0849474	1	in_08
THOC1	-0.0130028	0.0403032	-0.0663088	-0.47809	0.0850131	1	in_08
PACRG	-0.173788	-0.00871357	-0.338863	-2.06342	0.0851138	1	in_08
ERICH1	-0.0284813	0.0105934	-0.0675559	-1.42861	0.0851456	1	in_08
YLPM1	0.0965548	0.189901	0.0032091	2.02734	0.0851544	1	in_08
BCR	-0.0124892	0.0119084	-0.0368868	-1.00331	0.0851596	1	in_08
JADE1	0.0153021	0.0977648	-0.0671606	0.363699	0.0853382	1	in_08
PRUNE2	0.0705152	0.141273	-0.000242299	1.95325	0.0856588	1	in_08
CBWD5	0.118895	0.233056	0.00473515	2.04126	0.0857697	1	in_08
NIPA1	0.0338068	0.0681454	-0.000531762	1.92961	0.085818	1	in_08
RNFT2	-0.0241562	0.00909112	-0.0574036	-1.42403	0.0862394	1	in_08
EDIL3	0.202762	0.387558	0.0179661	2.15051	0.0865309	1	in_08
SLC41A2	-0.0569657	0.0186073	-0.132539	-1.47739	0.0866133	1	in_08
CHIC2	0.0605711	0.121493	-0.000350494	1.94869	0.0866868	1	in_08
RARB	0.130416	0.254412	0.00642066	2.06145	0.0868726	1	in_08
CTDSPL	-0.086312	0.0421206	-0.214745	-1.31718	0.0869188	1	in_08
RCOR1	0.0185257	0.058476	-0.0214246	0.908871	0.0870532	1	in_08
LRRC58	0.0508951	0.110667	-0.00887705	1.66888	0.0870809	1	in_08
ASTN2	0.0551401	0.193096	-0.0828154	0.783388	0.0871824	1	in_08
DNAJC21	0.0733268	0.147721	-0.0010669	1.93186	0.0874942	1	in_08
VPS8	-0.109519	-0.0113967	-0.207642	-2.18761	0.0875849	1	in_08
LRP2BP	-0.0636489	0.0313583	-0.158656	-1.31305	0.0876126	1	in_08
RASA2	-0.065465	-0.00299129	-0.127939	-2.05381	0.087667	1	in_08
POU6F2	-0.0802474	0.0203459	-0.180841	-1.56354	0.0879447	1	in_08
GYS1	-0.0153054	0.0164073	-0.0470182	-0.945931	0.0880748	1	in_08
COG5	-0.0930208	-0.0115183	-0.174523	-2.23696	0.0882575	1	in_08
YY1AP1	-0.0307333	0.0179508	-0.0794174	-1.23729	0.0882588	1	in_08
ARHGEF6	0.0160774	0.0424566	-0.0103019	1.19454	0.0882832	1	in_08
TVP23C	-0.140742	-0.0084555	-0.273028	-2.08524	0.0885998	1	in_08
EFCAB7	-0.0534748	0.0181325	-0.125082	-1.46366	0.0886073	1	in_08
SUPV3L1	-0.0746943	-0.00657282	-0.142816	-2.14907	0.0887643	1	in_08
TCHP	-0.151269	0.0150523	-0.31759	-1.78258	0.0888741	1	in_08
TARDBP	0.00985719	0.0574853	-0.0377709	0.405637	0.0889021	1	in_08
CREBRF	-0.0463341	0.0048038	-0.0974719	-1.77585	0.0889079	1	in_08
EPB41L3	0.0155099	0.0858484	-0.0548287	0.432178	0.0890439	1	in_08
SARM1	-0.0197265	0.002456	-0.0419089	-1.74296	0.0893625	1	in_08
CHD4	-0.0663335	0.0040699	-0.136737	-1.84666	0.089687	1	in_08
ZNF493	0.0824813	0.163265	0.00169727	2.00114	0.0898797	1	in_08
WDR48	-0.0135567	0.0490666	-0.07618	-0.424293	0.0905123	1	in_08
GNA12	-0.0105862	0.0451883	-0.0663607	-0.372008	0.0907026	1	in_08
PRTFDC1	-0.0366874	-0.00146392	-0.071911	-2.04142	0.0908036	1	in_08
CAMK2D	0.0982055	0.188463	0.00794756	2.13255	0.0908283	1	in_08
ACAT1	0.036281	0.0964182	-0.0238562	1.18245	0.0914576	1	in_08
ZNF595	0.0413386	0.0857161	-0.00303892	1.82575	0.0914611	1	in_08
SLC25A26	-0.0643736	0.00732488	-0.136072	-1.75973	0.0916544	1	in_08
LRRC37A3	0.0959798	0.182267	0.00969225	2.18012	0.0918335	1	in_08
PRICKLE1	0.0873347	0.17242	0.00224937	2.01178	0.0921694	1	in_08
PPP1R13B	0.0720116	0.140251	0.00377247	2.06832	0.0922677	1	in_08
SH3GL2	0.135543	0.262781	0.00830491	2.08789	0.0924413	1	in_08
MRS2	0.039757	0.104537	-0.0250233	1.20287	0.0927142	1	in_08
GNS	-0.0211862	0.0412071	-0.0835796	-0.665523	0.0927349	1	in_08
ANKRD26	0.15059	0.352931	-0.0517508	1.45868	0.0927531	1	in_08
KMT5B	-0.0567373	0.00837954	-0.121854	-1.70775	0.0928346	1	in_08
ATP2B1	-0.0936026	-0.0104399	-0.176765	-2.20601	0.0930352	1	in_08
PRKAR2B	0.0798116	0.154508	0.00511531	2.09419	0.0930405	1	in_08
DOK6	0.186091	0.383293	-0.0111103	1.84954	0.0937072	1	in_08
UCK2	-0.037874	0.00569344	-0.0814414	-1.70383	0.0938187	1	in_08
NAA15	-0.0291678	0.0259515	-0.0842871	-1.03717	0.093862	1	in_08
RRAGB	-0.0495508	0.0432636	-0.142365	-1.04637	0.0943663	1	in_08
IPO5	-0.0569971	0.0065488	-0.120543	-1.75798	0.0943861	1	in_08
ARX	-0.0602271	0.0214989	-0.141953	-1.44438	0.094505	1	in_08
SEMA6D	0.0977767	0.210239	-0.0146858	1.70402	0.0946292	1	in_08
MAML1	0.00354668	0.0217247	-0.0146313	0.382406	0.0946412	1	in_08
PITPNA	-0.0135458	0.0341701	-0.0612618	-0.556404	0.0947057	1	in_08
CHPT1	-0.0755147	0.00713892	-0.158168	-1.79068	0.0947506	1	in_08
PRPF18	-0.0150685	0.0241734	-0.0543105	-0.752607	0.0950681	1	in_08
CNKSR2	0.0965448	0.185872	0.0072172	2.11832	0.0951525	1	in_08
FBXO38	0.0546655	0.11693	-0.00759851	1.72078	0.0952467	1	in_08
TMEM178A	0.127108	0.242086	0.0121296	2.16673	0.0952998	1	in_08
ADAMTS17	0.164364	0.343426	-0.0146989	1.79907	0.095422	1	in_08
SAT1	-0.137232	0.0132491	-0.287712	-1.7874	0.0954292	1	in_08
SCN2A	0.0970187	0.183347	0.0106899	2.20266	0.0955446	1	in_08
PPP5C	0.0254883	0.0751372	-0.0241607	1.00619	0.0956361	1	in_08
TTC14	0.103851	0.20522	0.00248209	2.00796	0.0956711	1	in_08
NIPSNAP2	-0.0852027	-0.0016992	-0.168706	-1.99985	0.0957439	1	in_08
KCNMB2	-0.168556	-0.019839	-0.317274	-2.22142	0.0963258	1	in_08
CD200	-0.0489211	0.0177397	-0.115582	-1.43838	0.096332	1	in_08
GGNBP2	-0.0038023	0.0371984	-0.044803	-0.181762	0.0966375	1	in_08
ZBTB20	-0.0742013	0.0133041	-0.161707	-1.66198	0.0967157	1	in_08
RAB3IP	-0.127933	-0.00375891	-0.252107	-2.01929	0.096971	1	in_08
MED17	0.00779857	0.0834915	-0.0678944	0.201933	0.0969782	1	in_08
RNGTT	-0.0701083	-0.00352052	-0.136696	-2.06359	0.0970023	1	in_08
FBXW4	-0.0555101	0.00780531	-0.118826	-1.71835	0.0970759	1	in_08
MINDY3	-0.0458274	0.0443358	-0.135991	-0.996194	0.0971024	1	in_08
GPR158	-0.0962857	-0.00431112	-0.18826	-2.05183	0.0972721	1	in_08
SLK	0.0364071	0.0730243	-0.000210078	1.94872	0.0979133	1	in_08
PSMB7	-0.067472	-0.00734855	-0.127595	-2.19952	0.0979875	1	in_08
UCHL1	-0.0955066	0.0603102	-0.251323	-1.20134	0.0980604	1	in_08
DHX57	-0.0437964	0.00665026	-0.094243	-1.70159	0.0981727	1	in_08
TRAF3IP1	-0.0243099	0.0268803	-0.0755001	-0.930775	0.0990143	1	in_08
NAP1L4	-0.0737761	-0.00789205	-0.13966	-2.19474	0.0990619	1	in_08
NDUFS4	0.0545625	0.127352	-0.0182274	1.46917	0.0990736	1	in_08
CDKL5	0.0942852	0.180939	0.00763148	2.13258	0.0993631	1	in_08
ZNF81	-0.0972983	0.0240516	-0.218648	-1.5715	0.0994608	1	in_08
DPP6	-0.242724	0.093058	-0.578505	-1.41678	0.0995311	1	in_08
ANKRD36C	0.202222	0.404109	0.000336166	1.96323	0.0995679	1	in_08
CDC42EP3	0.0527979	0.132594	-0.0269984	1.29683	0.0996823	1	in_08
STXBP5	0.11159	0.218579	0.00460069	2.04425	0.0997817	1	in_08
ST6GALNAC3	-0.108494	-0.0058807	-0.211107	-2.07229	0.100132	1	in_08
GK5	-0.0584634	0.0217431	-0.13867	-1.42864	0.100435	1	in_08
NALCN	-0.115101	-0.00223047	-0.227971	-1.9987	0.100515	1	in_08
PHF20L1	-0.0963244	-0.00713001	-0.185519	-2.11664	0.100516	1	in_08
USP28	-0.00745465	0.0324642	-0.0473735	-0.366014	0.100642	1	in_08
SCG3	-0.106368	0.0450505	-0.257787	-1.37683	0.100644	1	in_08
TRIM13	-0.0551732	0.0162068	-0.126553	-1.51496	0.100828	1	in_08
PTPN5	-0.0352746	0.0240019	-0.0945512	-1.16635	0.100834	1	in_08
TATDN3	-0.0877189	-0.00266283	-0.172775	-2.02132	0.100885	1	in_08
TTBK2	0.082891	0.17563	-0.0098477	1.75184	0.101297	1	in_08
SLC17A5	0.0463222	0.0934454	-0.000801016	1.92665	0.101349	1	in_08
TRAK2	-0.046896	0.0184299	-0.112222	-1.40701	0.101805	1	in_08
RNF144A	0.0639199	0.135071	-0.00723099	1.76077	0.101866	1	in_08
CDC14B	-0.00498751	0.0799078	-0.0898828	-0.115146	0.102161	1	in_08
PTPN12	0.0480978	0.119012	-0.022816	1.32936	0.102211	1	in_08
ICA1L	-0.0893748	-0.00179414	-0.176955	-2.00011	0.102479	1	in_08
WDR33	0.0615438	0.128944	-0.00585666	1.78966	0.102589	1	in_08
RORA	0.414211	1.02914	-0.200721	1.32021	0.103059	1	in_08
USP22	-0.0988845	-0.00561957	-0.192149	-2.07806	0.103131	1	in_08
MAPK8	-0.0749122	0.00491414	-0.154739	-1.83931	0.103137	1	in_08
ATPSCKMT	-0.0713038	0.00900333	-0.151611	-1.74023	0.103154	1	in_08
SERBP1	-0.0870061	0.00476748	-0.17878	-1.85815	0.103308	1	in_08
PCF11	0.0200992	0.0443324	-0.00413396	1.62561	0.103442	1	in_08
NEURL1	-0.0553842	-0.000303775	-0.110465	-1.97077	0.103918	1	in_08
ZNF655	0.0445538	0.088868	0.000239662	1.97056	0.104071	1	in_08
TNRC6C	-0.0193241	0.0796058	-0.118254	-0.382843	0.104132	1	in_08
STK4	-0.0437456	0.0076353	-0.0951266	-1.66871	0.104173	1	in_08
MBD2	-0.0579549	-0.000249503	-0.11566	-1.96844	0.104352	1	in_08
ZC3H12C	-0.0635768	0.0137031	-0.140857	-1.61243	0.104706	1	in_08
SGPP2	0.0350575	0.0836389	-0.0135239	1.41436	0.10478	1	in_08
SLC7A6	-0.0455855	0.00297168	-0.0941426	-1.84001	0.104972	1	in_08
SETBP1	-0.111031	0.165433	-0.387494	-0.787143	0.105084	1	in_08
ANAPC4	-0.0727207	-0.000376001	-0.145065	-1.97015	0.105163	1	in_08
EYS	-0.201939	-0.00124423	-0.402634	-1.97212	0.105302	1	in_08
SCGB2B2	0.0513838	0.106209	-0.00344108	1.83695	0.105371	1	in_08
MED4	-0.0336438	0.0247588	-0.0920464	-1.12907	0.105372	1	in_08
SETD5	0.0681468	0.139151	-0.0028573	1.88109	0.105481	1	in_08
DECR1	-0.071725	0.013322	-0.156772	-1.65295	0.105583	1	in_08
SPRY3	-0.0394733	0.0323462	-0.111293	-1.07723	0.105851	1	in_08
OXCT1	-0.0661134	-0.00456362	-0.127663	-2.10529	0.105873	1	in_08
SH3KBP1	-0.0886143	-0.00551281	-0.171716	-2.08998	0.10591	1	in_08
ZNF654	0.0118553	0.0882712	-0.0645607	0.304071	0.105954	1	in_08
SCN7A	-0.111255	0.01611	-0.23862	-1.71205	0.106117	1	in_08
FBXO9	-0.0233238	0.0571042	-0.103752	-0.568382	0.106238	1	in_08
TDRD3	0.0758815	0.151512	0.000250776	1.96646	0.106899	1	in_08
LIMCH1	0.0980424	0.187313	0.00877181	2.15255	0.107123	1	in_08
MAPK10	0.0458932	0.161452	-0.0696655	0.778384	0.107125	1	in_08
TRIM33	-0.0389617	0.0372296	-0.115153	-1.00226	0.107471	1	in_08
FAM153B	-0.07527	0.0245795	-0.175119	-1.47749	0.107505	1	in_08
SNX7	0.0385209	0.10534	-0.0282978	1.12992	0.107583	1	in_08
RBFA	-0.0761264	-0.004956	-0.147297	-2.09645	0.107611	1	in_08
EPG5	0.0147859	0.0633428	-0.033771	0.596821	0.107615	1	in_08
KLHL20	-0.0258181	0.0206199	-0.0722561	-1.08968	0.107639	1	in_08
CCSER1	0.128261	0.25269	0.0038315	2.02032	0.107648	1	in_08
TBC1D23	0.00273316	0.0470676	-0.0416013	0.120829	0.107832	1	in_08
DCAF6	-0.0160503	0.0540605	-0.0861611	-0.44869	0.108136	1	in_08
RNF115	-0.024757	0.025632	-0.075146	-0.962964	0.108492	1	in_08
SLC37A1	-0.0151295	0.0198887	-0.0501477	-0.846796	0.1088	1	in_08
THRB	-0.135909	-0.00800282	-0.263816	-2.08259	0.109009	1	in_08
MTUS2	-0.0914425	0.069133	-0.252018	-1.11614	0.109379	1	in_08
TTC37	0.0642439	0.148686	-0.0201983	1.49115	0.109473	1	in_08
SMURF1	-0.0762356	-0.00420163	-0.14827	-2.07429	0.10988	1	in_08
FOXJ3	-0.0640156	-0.00350599	-0.124525	-2.07353	0.11001	1	in_08
SEZ6L2	-0.109997	0.0161625	-0.236157	-1.70887	0.110175	1	in_08
ARMCX4	-0.0993719	-0.00226329	-0.19648	-2.00564	0.110354	1	in_08
IGSF21	0.0419199	0.10013	-0.0162899	1.41147	0.110709	1	in_08
LPIN1	-0.0192357	0.0575288	-0.0960002	-0.491129	0.110791	1	in_08
GPR89B	0.0071422	0.0340449	-0.0197605	0.520336	0.111475	1	in_08
TRPC5	-0.0985735	0.0140793	-0.211226	-1.71501	0.111476	1	in_08
NSG2	-0.081244	-0.00383966	-0.158648	-2.05719	0.111626	1	in_08
ZNF33B	-0.0611597	0.00587533	-0.128195	-1.78818	0.112178	1	in_08
TSPAN13	0.0415687	0.122279	-0.0391412	1.00946	0.112511	1	in_08
NTPCR	-0.0502284	-0.00166176	-0.098795	-2.02703	0.112568	1	in_08
RAB30	-0.0691875	-0.00488782	-0.133487	-2.10895	0.112629	1	in_08
SPOPL	-0.0476352	0.00712935	-0.1024	-1.70481	0.112929	1	in_08
CSNK1E	-0.0449567	0.00939873	-0.0993121	-1.62106	0.113235	1	in_08
TRAPPC11	0.000904084	0.060761	-0.0589528	0.0296035	0.113393	1	in_08
XPO5	-0.000436465	0.0425867	-0.0434597	-0.0198836	0.113469	1	in_08
SLMAP	0.0529316	0.115935	-0.0100719	1.64664	0.113757	1	in_08
AK9	0.0386375	0.0843594	-0.0070845	1.65627	0.113894	1	in_08
MIA3	0.0356214	0.0905455	-0.0193027	1.27115	0.114538	1	in_08
BACH1	-0.16846	0.00435987	-0.34128	-1.91052	0.114546	1	in_08
SLC20A2	-0.0468731	0.0140568	-0.107803	-1.50779	0.114547	1	in_08
SAMD8	-0.0319416	0.00144433	-0.0653276	-1.87517	0.114816	1	in_08
DLD	0.0513836	0.125357	-0.0225895	1.36144	0.115571	1	in_08
TAGLN3	-0.0803191	0.0712181	-0.231856	-1.03884	0.11559	1	in_08
GOLGA1	0.0418792	0.106852	-0.0230933	1.26333	0.115633	1	in_08
ZHX3	-0.0297294	0.0284227	-0.0878815	-1.002	0.115634	1	in_08
TMTC3	-0.0379782	0.0188058	-0.0947621	-1.31086	0.115724	1	in_08
CERS5	-0.0736797	-0.00541839	-0.141941	-2.11554	0.116103	1	in_08
OTUD3	-0.0464034	0.0464592	-0.139266	-0.979393	0.116444	1	in_08
HACD3	-0.0656239	0.00694647	-0.138194	-1.77236	0.117109	1	in_08
NARS2	0.0696841	0.143304	-0.00393592	1.85518	0.11722	1	in_08
L3MBTL1	-0.0237579	0.0182368	-0.0657525	-1.10882	0.117294	1	in_08
ITGB1BP1	-0.0640642	0.00680601	-0.134934	-1.77174	0.117495	1	in_08
MSH2	-0.035808	0.0611287	-0.132745	-0.724003	0.117512	1	in_08
PIP4K2B	-0.0524339	0.00578472	-0.110653	-1.76522	0.117527	1	in_08
ARIH1	-0.0764715	-0.00300093	-0.149942	-2.04002	0.117651	1	in_08
DAPK1	-0.117522	-0.00633986	-0.228704	-2.07173	0.117825	1	in_08
NUMB	-0.0417314	0.01248	-0.0959429	-1.50876	0.117848	1	in_08
EFR3A	0.109675	0.224165	-0.00481521	1.87753	0.117922	1	in_08
STRN	-0.0484996	0.00740139	-0.104401	-1.70046	0.117947	1	in_08
HP1BP3	0.0993063	0.194162	0.00445045	2.05192	0.11812	1	in_08
WDR78	0.0064389	0.0670557	-0.0541779	0.208193	0.118179	1	in_08
CYRIA	-0.0802829	-0.000376962	-0.160189	-1.96921	0.118276	1	in_08
FAM20C	0.0214666	0.0519278	-0.00899454	1.38123	0.118574	1	in_08
KATNAL2	0.0497784	0.12418	-0.0246228	1.31132	0.118818	1	in_08
ANK2	0.074486	0.163114	-0.0141425	1.64721	0.118877	1	in_08
CNTN6	0.0701065	0.179273	-0.0390597	1.25869	0.119201	1	in_08
MYRFL	-0.0558528	0.0881553	-0.199861	-0.760162	0.119354	1	in_08
SCLY	-0.0388757	0.00201995	-0.0797714	-1.86316	0.119409	1	in_08
JAK1	-0.115771	0.00282452	-0.234366	-1.91328	0.119607	1	in_08
TENT2	-0.0799535	-0.00289766	-0.157009	-2.03367	0.119784	1	in_08
SYT11	-0.124825	0.00920451	-0.258854	-1.82536	0.119846	1	in_08
CDH7	0.0277907	0.188569	-0.132988	0.338781	0.119979	1	in_08
FAM162A	-0.0462008	0.0185612	-0.110963	-1.39823	0.120138	1	in_08
MINDY2	0.0432505	0.099736	-0.0132351	1.50073	0.120163	1	in_08
SLC38A2	0.119199	0.238097	0.000300518	1.96492	0.120535	1	in_08
OPTN	-0.0615783	0.0105319	-0.133689	-1.67371	0.120541	1	in_08
CYLD	0.064369	0.131318	-0.00258037	1.88442	0.120625	1	in_08
KCTD16	-0.137227	-0.000209083	-0.274245	-1.96295	0.120799	1	in_08
RIMS4	0.0165443	0.0594824	-0.0263937	0.755188	0.120895	1	in_08
SLC1A1	-0.0385556	0.0173444	-0.0944556	-1.35184	0.120991	1	in_08
KIF5C	-0.0819458	-0.00347925	-0.160412	-2.04687	0.121087	1	in_08
ELAVL1	0.0119078	0.041372	-0.0175564	0.792107	0.121351	1	in_08
LEMD3	0.036963	0.102786	-0.02886	1.10062	0.121367	1	in_08
IPO9	-0.0559786	0.00584993	-0.117807	-1.77452	0.121617	1	in_08
PLPP1	0.0598341	0.130204	-0.0105354	1.66653	0.122189	1	in_08
HADHB	-0.028508	0.0115706	-0.0685867	-1.39413	0.122881	1	in_08
MRPL33	-0.0946526	0.00313613	-0.192441	-1.89711	0.123213	1	in_08
STAT5B	-0.0275505	0.0210211	-0.0761221	-1.11172	0.123244	1	in_08
RBFOX2	-0.0492546	0.0429441	-0.141453	-1.04706	0.123287	1	in_08
MOB1B	-0.0155714	0.0524869	-0.0836298	-0.44843	0.123308	1	in_08
PAK5	-0.0810947	0.0281572	-0.190347	-1.45483	0.12333	1	in_08
POLD3	0.037422	0.109457	-0.0346129	1.0182	0.123475	1	in_08
KLHDC10	-0.0691785	0.0033118	-0.141669	-1.87042	0.123615	1	in_08
HNRNPC	-0.0754344	-0.00129772	-0.149571	-1.99427	0.123877	1	in_08
LMLN	-0.0244448	0.0110486	-0.0599382	-1.34986	0.123985	1	in_08
BOD1L1	0.0671868	0.157927	-0.0235538	1.45121	0.124078	1	in_08
CNTNAP3	-0.109559	0.00990304	-0.229021	-1.79749	0.124237	1	in_08
ERCC6	0.024806	0.066959	-0.017347	1.15339	0.124369	1	in_08
PPP2CB	-0.0792157	0.00278501	-0.161216	-1.8934	0.124432	1	in_08
DLG5	-0.0131306	0.0234341	-0.0496954	-0.703835	0.124641	1	in_08
GNAL	0.130082	0.262818	-0.00265308	1.92079	0.124673	1	in_08
NPLOC4	0.0323966	0.104476	-0.0396826	0.880922	0.124989	1	in_08
ZMYM4	0.0752372	0.146698	0.0037765	2.06354	0.124989	1	in_08
TMEM41B	0.0429155	0.0895138	-0.0036828	1.80506	0.125035	1	in_08
TFRC	0.00425367	0.0784326	-0.0699253	0.112391	0.125087	1	in_08
CDRT4	-0.0464248	0.0223023	-0.115152	-1.32394	0.125246	1	in_08
FAM193B	0.00040128	0.0387772	-0.0379746	0.0204945	0.125645	1	in_08
LARS1	-0.0647881	0.00215322	-0.131729	-1.89692	0.125728	1	in_08
LRRC39	-0.126042	0.000492285	-0.252576	-1.95234	0.125835	1	in_08
N4BP2L1	-0.0583152	0.0240847	-0.140715	-1.38709	0.125838	1	in_08
CSRNP2	-0.0607061	0.00698633	-0.128399	-1.75768	0.125861	1	in_08
RNF144B	-0.0859388	0.0231656	-0.195043	-1.54381	0.125954	1	in_08
NSUN6	-0.0346798	0.0047763	-0.0741359	-1.7227	0.126305	1	in_08
HK1	-0.0507551	0.00431101	-0.105821	-1.80652	0.126447	1	in_08
NRG4	0.0500713	0.134799	-0.0346567	1.15827	0.126509	1	in_08
PTPN2	-0.0118504	0.0484383	-0.072139	-0.385252	0.126753	1	in_08
PLCB1	0.197898	0.386568	0.00922796	2.05583	0.126817	1	in_08
SLC25A27	0.0726877	0.147641	-0.00226536	1.90073	0.126991	1	in_08
IFNGR2	-0.164132	0.0359052	-0.36417	-1.60817	0.127019	1	in_08
NSFL1C	0.0281049	0.0708066	-0.0145968	1.28999	0.127066	1	in_08
FRY	0.115007	0.228817	0.0011962	1.98056	0.127184	1	in_08
WDR43	-0.0565091	-0.00203942	-0.110979	-2.03335	0.127278	1	in_08
RETREG1	-0.0494445	0.00827139	-0.10716	-1.67908	0.127312	1	in_08
TENM2	0.182118	0.542393	-0.178158	0.990754	0.127541	1	in_08
OLFM2	-0.00976484	0.00597022	-0.0254999	-1.21631	0.127589	1	in_08
AMOTL1	-0.117473	-0.0002838	-0.234663	-1.96471	0.128107	1	in_08
TANC2	0.0412825	0.135095	-0.0525296	0.862492	0.128161	1	in_08
B4GALT5	0.0629908	0.127904	-0.00192256	1.90191	0.128244	1	in_08
ASCC1	0.0197386	0.0728168	-0.0333397	0.728865	0.128537	1	in_08
RAP1B	0.0456886	0.101413	-0.0100355	1.60699	0.128556	1	in_08
WDR61	-0.0892543	0.00129504	-0.179804	-1.93193	0.12865	1	in_08
BRD8	-0.0115957	0.0476614	-0.0708528	-0.383534	0.12874	1	in_08
GABPB2	-0.0194279	0.0173327	-0.0561885	-1.03584	0.129157	1	in_08
BSCL2	-0.104235	0.0118908	-0.220361	-1.75927	0.129331	1	in_08
COPA	-0.0728786	0.0014039	-0.147161	-1.92292	0.129401	1	in_08
CDON	0.0734569	0.147692	-0.000778234	1.93942	0.129488	1	in_08
ZNF248	0.11059	0.219938	0.00124294	1.98224	0.129882	1	in_08
EFCAB6	-0.0532456	0.0383274	-0.144819	-1.13963	0.129911	1	in_08
KTN1	0.0857057	0.174461	-0.00304957	1.89262	0.130025	1	in_08
BEND6	-0.0752563	0.000307616	-0.15082	-1.95199	0.130064	1	in_08
PGAP1	-0.0821751	-0.00145354	-0.162897	-1.99526	0.13029	1	in_08
TM7SF3	-0.0249122	0.0446151	-0.0944395	-0.702271	0.13034	1	in_08
SLC9A7	0.0500599	0.113907	-0.0137871	1.53673	0.130476	1	in_08
SLC35F4	0.088862	0.231383	-0.0536585	1.22204	0.130703	1	in_08
FRYL	0.0893592	0.177342	0.00137603	1.99062	0.130785	1	in_08
SLC4A4	-0.0803423	7.39257e-05	-0.160759	-1.95816	0.131273	1	in_08
SUPT3H	0.108109	0.223495	-0.00727602	1.83637	0.131343	1	in_08
UBAC2	-0.0482628	0.0363658	-0.132891	-1.11775	0.131409	1	in_08
TBC1D2B	-0.00325637	0.0275796	-0.0340923	-0.206978	0.131447	1	in_08
PLCH1	-0.222415	0.0868649	-0.531694	-1.40948	0.131629	1	in_08
KLHL3	-0.00654461	0.0615411	-0.0746304	-0.188398	0.131708	1	in_08
DBT	-0.0227711	0.0181179	-0.0636601	-1.09151	0.131754	1	in_08
TRRAP	0.0699777	0.140319	-0.000363645	1.94983	0.131993	1	in_08
CFAP46	-0.0298705	0.0150652	-0.0748062	-1.30286	0.132042	1	in_08
BICDL1	-0.0639143	0.00317044	-0.130999	-1.86734	0.13225	1	in_08
KATNAL1	-0.0403446	0.0227949	-0.103484	-1.25237	0.132576	1	in_08
PHACTR3	-0.0979239	0.00927585	-0.205124	-1.79037	0.132678	1	in_08
LRRC8D	-0.0150212	0.0487369	-0.0787794	-0.461762	0.13318	1	in_08
MTG1	-0.0771489	0.00706298	-0.161361	-1.79558	0.133188	1	in_08
BRD1	0.020489	0.0683053	-0.0273273	0.839833	0.133264	1	in_08
SLITRK4	-0.0319467	0.0460235	-0.109917	-0.803056	0.134351	1	in_08
ALDH1L2	0.0453898	0.122846	-0.032066	1.14856	0.134418	1	in_08
SMIM14	-0.0658939	-0.00217115	-0.129617	-2.02674	0.134471	1	in_08
GCC2	0.0777195	0.161326	-0.00588659	1.82197	0.134596	1	in_08
DIAPH1	-0.0360676	0.000930102	-0.0730653	-1.91069	0.134819	1	in_08
DLGAP2	0.0504706	0.321484	-0.220543	0.365002	0.134914	1	in_08
ANKMY2	0.0405816	0.109421	-0.0282579	1.15542	0.134955	1	in_08
MRPL42	0.0483899	0.109229	-0.0124495	1.5589	0.135081	1	in_08
TGS1	0.0310421	0.0669724	-0.00488814	1.69332	0.135437	1	in_08
GALNT16	0.0123595	0.0446961	-0.0199772	0.749124	0.13559	1	in_08
CNOT6	-0.0140265	0.0274066	-0.0554596	-0.663514	0.13594	1	in_08
USP45	0.0389236	0.0919958	-0.0141486	1.43745	0.136227	1	in_08
TXNRD1	-0.0280429	0.0226535	-0.0787393	-1.08416	0.136771	1	in_08
LCORL	0.0375377	0.0919809	-0.0169056	1.35136	0.136986	1	in_08
MARCHF1	-0.112164	0.0372719	-0.261599	-1.47111	0.137169	1	in_08
CEP68	-0.061455	0.00813104	-0.131041	-1.73094	0.137434	1	in_08
TNPO1	-0.0345645	0.0243503	-0.0934792	-1.14988	0.137521	1	in_08
NDUFA9	0.0322786	0.0890399	-0.0244828	1.11458	0.137588	1	in_08
NFKB1	0.0923286	0.183045	0.0016127	1.99481	0.137697	1	in_08
AMZ1	-0.011946	0.0240313	-0.0479233	-0.65079	0.137727	1	in_08
NDUFA5	-0.0171325	0.096773	-0.131038	-0.294797	0.138	1	in_08
TRPM2	0.0669372	0.144923	-0.0110482	1.6823	0.1381	1	in_08
ACAD11	-0.00208779	0.0850921	-0.0892677	-0.0469374	0.138453	1	in_08
CAMSAP1	-0.000669688	0.0511444	-0.0524838	-0.0253322	0.138478	1	in_08
INTS9	-0.0321894	0.0177014	-0.0820802	-1.26456	0.138497	1	in_08
EPHA5	0.0378575	0.112502	-0.0367868	0.994038	0.138743	1	in_08
SGCE	-0.0940473	0.0285117	-0.216606	-1.50401	0.138891	1	in_08
CLUAP1	-0.00183559	0.0481664	-0.0518376	-0.0719508	0.138906	1	in_08
TMEM63B	0.0222467	0.0545536	-0.0100602	1.34964	0.139129	1	in_08
RABL2B	0.00292894	0.0724144	-0.0665565	0.0826161	0.139373	1	in_08
ENTPD4	-0.0551885	0.00544676	-0.115824	-1.7839	0.139396	1	in_08
GPD1L	0.00300786	0.0467558	-0.0407401	0.134756	0.139649	1	in_08
CTNND2	0.0677483	0.213351	-0.0778539	0.911966	0.139698	1	in_08
OSBPL6	-0.0603952	0.0223672	-0.143158	-1.43027	0.139944	1	in_08
GABRA1	-0.0868222	0.0308974	-0.204542	-1.44554	0.140581	1	in_08
SLC4A7	-0.0846652	2.26108e-05	-0.169353	-1.95944	0.140923	1	in_08
INTS10	0.0164858	0.0792033	-0.0462317	0.515192	0.141013	1	in_08
JARID2	-0.0280862	0.0373277	-0.0935001	-0.841534	0.141137	1	in_08
UBAP2	-0.0441098	0.00155752	-0.0897772	-1.89312	0.141138	1	in_08
UNC80	-0.0870712	0.00551977	-0.179662	-1.84312	0.141259	1	in_08
TSPAN3	-0.035352	0.0281038	-0.0988078	-1.09192	0.14129	1	in_08
GRM8	-0.0755388	0.101953	-0.253031	-0.834142	0.14169	1	in_08
MTERF4	0.0193192	0.0669076	-0.0282692	0.795676	0.141802	1	in_08
MRPS5	-0.0409808	0.0556123	-0.137574	-0.831539	0.142093	1	in_08
PIK3R3	0.0274276	0.0859792	-0.0311241	0.918113	0.14213	1	in_08
CCDC14	0.0651385	0.144267	-0.0139904	1.61343	0.142309	1	in_08
ZNF254	0.0534649	0.110254	-0.00332375	1.84525	0.142309	1	in_08
MED13	0.0580944	0.124353	-0.00816462	1.71845	0.1426	1	in_08
ARHGEF4	0.0107154	0.072479	-0.0510482	0.340035	0.142756	1	in_08
TRA2B	-0.0602515	0.0172879	-0.137791	-1.52298	0.142966	1	in_08
MAP2K1	-0.0412462	0.00558246	-0.0880749	-1.72632	0.143233	1	in_08
KLHL13	-0.0611225	0.0158739	-0.138119	-1.55589	0.143306	1	in_08
MFHAS1	0.0600638	0.12722	-0.00709265	1.75296	0.143316	1	in_08
SLC66A2	0.0307244	0.0725592	-0.0111103	1.43945	0.143895	1	in_08
XXYLT1	-0.00466457	0.0443408	-0.0536699	-0.186559	0.143902	1	in_08
CPE	-0.0420315	0.0788813	-0.162944	-0.68132	0.144234	1	in_08
ORC2	0.0430352	0.0990958	-0.0130254	1.50458	0.144374	1	in_08
ZNF804A	0.222734	0.457165	-0.0116967	1.86217	0.14462	1	in_08
CHD1	0.0339505	0.0877828	-0.0198818	1.23609	0.144731	1	in_08
BCL2L13	0.00764587	0.0488204	-0.0335287	0.363954	0.144889	1	in_08
ZNF487	0.0329292	0.0746402	-0.00878169	1.54732	0.144893	1	in_08
RAPGEF1	-0.0467998	0.0427107	-0.13631	-1.02475	0.145042	1	in_08
USP34	0.0142221	0.101378	-0.0729336	0.319828	0.145116	1	in_08
DDX25	-0.055706	0.00789181	-0.119304	-1.71675	0.145431	1	in_08
TSTD3	-0.0813578	0.0335868	-0.196302	-1.38726	0.145462	1	in_08
CNTN5	0.255545	0.535648	-0.0245579	1.78813	0.145538	1	in_08
CCSER2	0.0411058	0.0974544	-0.0152427	1.42978	0.145711	1	in_08
PTPN13	0.107962	0.222353	-0.00642905	1.84981	0.145994	1	in_08
TTC1	-0.0792142	0.0143702	-0.172799	-1.659	0.146097	1	in_08
ABI2	-0.0625701	0.000175799	-0.125316	-1.95447	0.14616	1	in_08
FOXO3	-0.021556	0.0467633	-0.0898753	-0.618404	0.146402	1	in_08
ABHD18	0.0338268	0.089626	-0.0219724	1.18818	0.146835	1	in_08
MMS19	-0.0263092	0.0191833	-0.0718016	-1.13348	0.14696	1	in_08
ACSL4	0.00202665	0.058318	-0.0542647	0.0705643	0.147403	1	in_08
TMF1	0.0327712	0.0731206	-0.00757819	1.59185	0.147521	1	in_08
DNAJC9	0.022756	0.0614253	-0.0159133	1.1534	0.147538	1	in_08
BCKDHB	-0.064123	0.0215564	-0.149802	-1.46685	0.147667	1	in_08
RBMX	-0.048824	0.0114258	-0.109074	-1.58827	0.147913	1	in_08
ANK3	0.0896968	0.221636	-0.0422423	1.33245	0.147969	1	in_08
TEAD1	0.0604119	0.139456	-0.0186325	1.49796	0.147975	1	in_08
PDIA3	-0.0383906	0.0166117	-0.0933928	-1.36802	0.148004	1	in_08
HNRNPH1	0.0605655	0.14033	-0.0191991	1.48821	0.148015	1	in_08
SPOCK3	0.10523	0.233826	-0.0233659	1.60384	0.14816	1	in_08
GABRG2	-0.0802858	0.00120716	-0.161779	-1.93093	0.148225	1	in_08
NEK9	-0.0583183	0.0126479	-0.129284	-1.61065	0.148231	1	in_08
TENT4B	-0.0157789	0.0317762	-0.0633339	-0.650321	0.148934	1	in_08
SGK1	0.113554	0.25299	-0.0258818	1.59616	0.149085	1	in_08
BIVM	-0.0504322	0.0318197	-0.132684	-1.20174	0.149268	1	in_08
NUAK1	-0.0722071	0.00395017	-0.148364	-1.8583	0.149509	1	in_08
SIK2	-0.0669224	0.00442409	-0.138269	-1.83843	0.149536	1	in_08
FAM81A	-0.0487482	0.017307	-0.114803	-1.44644	0.14962	1	in_08
SUFU	-0.00173096	0.0257028	-0.0291648	-0.123666	0.150001	1	in_08
FSIP1	-0.0267275	0.0445577	-0.0980127	-0.734865	0.150052	1	in_08
BCL2L1	0.00249079	0.0308362	-0.0258547	0.172227	0.15021	1	in_08
XYLB	-0.0249984	0.0156243	-0.0656211	-1.20612	0.150443	1	in_08
ELP2	-0.067073	0.00409639	-0.138242	-1.84715	0.150988	1	in_08
USP49	-0.027464	0.0164724	-0.0714004	-1.22515	0.151061	1	in_08
ADGRL2	-0.150133	0.0015951	-0.301861	-1.93936	0.15114	1	in_08
ANO6	0.0348168	0.082094	-0.0124603	1.4434	0.15118	1	in_08
PSMA1	-0.0733698	0.000942477	-0.147682	-1.93511	0.151688	1	in_08
DCX	-0.0763712	0.00724463	-0.159987	-1.79015	0.15175	1	in_08
MFSD14A	-0.0513622	0.00246886	-0.105193	-1.87007	0.152051	1	in_08
KIRREL3	-0.174345	0.0445997	-0.39329	-1.56071	0.152074	1	in_08
MXI1	-0.0758307	0.0106409	-0.162302	-1.71878	0.152249	1	in_08
ZC3H7A	-0.0313164	0.00391742	-0.0665503	-1.74205	0.152386	1	in_08
ME2	-0.00935723	0.0451001	-0.0638145	-0.336775	0.152612	1	in_08
PXK	0.0549268	0.114248	-0.00439396	1.81479	0.152655	1	in_08
PDZRN3	-0.0852804	0.0238625	-0.194423	-1.53145	0.153118	1	in_08
RGS7BP	-0.016283	0.0550064	-0.0875724	-0.447671	0.153132	1	in_08
MAPKAPK5	-0.0451978	0.00131466	-0.0917103	-1.90457	0.15315	1	in_08
HERC4	-0.0298789	0.0573808	-0.117139	-0.671119	0.153479	1	in_08
SAFB2	0.0402518	0.0937569	-0.0132533	1.47448	0.153581	1	in_08
PXDNL	0.0403232	0.108856	-0.0282097	1.1532	0.153656	1	in_08
ADCY5	-0.00426582	0.0565977	-0.0651293	-0.13737	0.153918	1	in_08
CAMK4	-0.0549826	0.025957	-0.135922	-1.33141	0.154263	1	in_08
CAMLG	-0.0878513	0.0180304	-0.193733	-1.6262	0.15443	1	in_08
DESI2	0.00107222	0.0521321	-0.0499877	0.0411579	0.154628	1	in_08
MFN1	-0.0657468	0.0110567	-0.14255	-1.67781	0.15474	1	in_08
PTCH2	-0.0112822	0.0236627	-0.0462272	-0.63279	0.155045	1	in_08
MOB4	0.0345051	0.0887406	-0.0197305	1.24694	0.155266	1	in_08
EXOG	0.0291552	0.121603	-0.0632929	0.618111	0.155397	1	in_08
ANKRD42	-0.044511	0.00596658	-0.0949885	-1.72829	0.155572	1	in_08
GMDS	-0.0950396	0.0234509	-0.21353	-1.57206	0.155822	1	in_08
GCLM	0.0344645	0.105371	-0.0364419	0.952654	0.156037	1	in_08
N4BP2	0.0171709	0.0660759	-0.0317342	0.688155	0.156254	1	in_08
KLHL42	-0.059664	0.0225358	-0.141864	-1.42262	0.156329	1	in_08
MAK	-0.154681	0.0756861	-0.385048	-1.31603	0.156397	1	in_08
NDST4	-0.068104	0.0337104	-0.169918	-1.31103	0.156544	1	in_08
SNRK	-0.066138	0.00739682	-0.139673	-1.76281	0.156545	1	in_08
PTPRZ1	-0.10036	0.00402804	-0.204748	-1.88433	0.156973	1	in_08
MYT1L	0.106433	0.333702	-0.120835	0.917881	0.157058	1	in_08
RAD54L2	-0.0375336	0.0330296	-0.108097	-1.04253	0.157061	1	in_08
TUBGCP5	-0.0135217	0.0676335	-0.0946769	-0.32656	0.157528	1	in_08
ITGB3BP	0.0680849	0.164103	-0.0279331	1.38978	0.157827	1	in_08
EPHA7	0.113602	0.232318	-0.00511438	1.87553	0.158308	1	in_08
TPST2	0.0367496	0.101214	-0.0277149	1.11733	0.158372	1	in_08
CORO6	0.0178934	0.108522	-0.0727355	0.386967	0.158388	1	in_08
PPP6R2	-0.0929054	0.0185775	-0.204388	-1.63336	0.15839	1	in_08
CLDN12	-0.0383002	0.0130845	-0.0896848	-1.46088	0.15855	1	in_08
KLKB1	0.119902	0.278119	-0.0383144	1.48533	0.158765	1	in_08
RIPK1	-0.043036	0.00127849	-0.0873505	-1.90342	0.158979	1	in_08
AP4S1	-0.0539039	0.00336942	-0.111177	-1.84466	0.159654	1	in_08
LYRM7	-0.0535522	0.0214928	-0.128597	-1.39863	0.159661	1	in_08
CCDC66	0.0861178	0.174257	-0.00202149	1.91501	0.159695	1	in_08
VPS13B	0.0302619	0.124666	-0.064142	0.628282	0.159779	1	in_08
ARHGAP42	-0.0746204	0.0937497	-0.24299	-0.868642	0.159916	1	in_08
SULF1	0.109122	0.233802	-0.0155585	1.71539	0.159937	1	in_08
IPMK	0.0178403	0.0670735	-0.0313929	0.710218	0.160099	1	in_08
TENM4	0.185437	0.409507	-0.0386319	1.62205	0.160291	1	in_08
VPS36	-0.0693031	0.00729388	-0.1459	-1.77333	0.160311	1	in_08
SLC6A17	-0.0475607	0.0208731	-0.115995	-1.36215	0.16042	1	in_08
C20orf194	-0.117619	0.00771642	-0.242955	-1.8393	0.160497	1	in_08
NIPBL	0.0882651	0.19804	-0.0215098	1.57592	0.161229	1	in_08
TTC33	0.0103853	0.0627821	-0.0420114	0.388476	0.161367	1	in_08
DSCAM	0.0773631	0.212157	-0.0574303	1.1249	0.161609	1	in_08
AKT3	0.0675797	0.154582	-0.0194222	1.52242	0.161619	1	in_08
GNAI3	0.0437909	0.0987734	-0.0111915	1.56102	0.162063	1	in_08
UBL3	0.0902624	0.181934	-0.0014094	1.92983	0.162336	1	in_08
KHDRBS1	-0.0195464	0.042966	-0.0820588	-0.612842	0.162639	1	in_08
MACROD2	-0.111642	0.0089371	-0.232222	-1.8147	0.162721	1	in_08
CSMD3	0.0546401	0.195504	-0.0862235	0.760258	0.162816	1	in_08
KLHL2	-0.052992	0.0245654	-0.130549	-1.33917	0.163104	1	in_08
MTSS1	0.0262641	0.128705	-0.0761765	0.502503	0.163244	1	in_08
CDH2	0.0752667	0.152625	-0.00209186	1.90696	0.16327	1	in_08
CADM3	0.025102	0.069797	-0.019593	1.10077	0.16345	1	in_08
FAM155A	0.261815	1.20263	-0.679	0.545429	0.163594	1	in_08
ZNF277	-0.0471192	0.00461493	-0.0988533	-1.78513	0.163642	1	in_08
ROCK2	-0.0203522	0.0563876	-0.0970921	-0.519803	0.163818	1	in_08
ANGPT1	0.0539822	0.143802	-0.0358373	1.17795	0.16444	1	in_08
WDR70	-0.0940585	0.0159272	-0.204044	-1.67614	0.164517	1	in_08
AFF4	0.0609035	0.123933	-0.00212598	1.89385	0.164909	1	in_08
LNX1	-0.0449698	0.00241285	-0.0923525	-1.86016	0.16494	1	in_08
HDX	-0.00962337	0.0611966	-0.0804433	-0.26633	0.165012	1	in_08
ZCCHC8	0.0016262	0.028658	-0.0254056	0.117909	0.165219	1	in_08
CHURC1	-0.0701564	0.0190427	-0.159356	-1.54154	0.165308	1	in_08
PDCD7	-0.0264259	0.0594262	-0.112278	-0.603291	0.165313	1	in_08
CRPPA	0.0850357	0.175402	-0.00533022	1.84436	0.165419	1	in_08
ZMYM5	0.0235842	0.0525214	-0.00535293	1.5974	0.166195	1	in_08
FBH1	-0.00113381	0.0400898	-0.0423574	-0.0539067	0.166548	1	in_08
ULK4	-0.0743187	0.00214354	-0.150781	-1.90502	0.166903	1	in_08
SLC9A9	0.199803	0.428184	-0.0285786	1.7147	0.167286	1	in_08
TLE1	-0.0349439	0.0151138	-0.0850017	-1.3682	0.167388	1	in_08
ORC5	0.0052951	0.0699319	-0.0593417	0.160562	0.167481	1	in_08
SRSF11	0.145114	0.298681	-0.00845402	1.85207	0.167489	1	in_08
GRID1	0.142981	0.292522	-0.00656023	1.87398	0.16755	1	in_08
ZBTB25	0.0122887	0.0550968	-0.0305194	0.562638	0.16789	1	in_08
ADAM10	-0.0497173	0.00779641	-0.107231	-1.69428	0.168142	1	in_08
NCAM1	-0.0919528	0.0356208	-0.219526	-1.41271	0.168392	1	in_08
FAR2	-0.096426	0.0174955	-0.210348	-1.65896	0.168514	1	in_08
SERINC1	-0.127143	0.0354419	-0.289727	-1.53271	0.16879	1	in_08
NF2	0.0418922	0.0962544	-0.01247	1.51037	0.169322	1	in_08
C2CD5	0.0675893	0.169461	-0.0342828	1.30038	0.169506	1	in_08
XRN2	-0.0435912	0.0134328	-0.100615	-1.49827	0.169641	1	in_08
UBXN2A	0.014457	0.0730613	-0.0441473	0.4835	0.169692	1	in_08
RNF214	-0.018503	0.0161211	-0.0531271	-1.0474	0.170076	1	in_08
NHS	0.117628	0.270379	-0.0351233	1.50929	0.170119	1	in_08
GABBR1	-0.0446399	0.0286204	-0.1179	-1.19427	0.170154	1	in_08
ITSN2	-0.0459521	0.00946756	-0.101372	-1.62514	0.17052	1	in_08
ZC3H13	0.0753553	0.167302	-0.0165913	1.6063	0.170535	1	in_08
SOCS7	-0.00684754	0.0211852	-0.0348803	-0.47876	0.170582	1	in_08
CHFR	-0.0526891	0.00244447	-0.107823	-1.87306	0.170596	1	in_08
TOMM70	-0.0589388	0.00858069	-0.126458	-1.71088	0.17087	1	in_08
ZBTB16	-0.0488929	0.0143631	-0.112149	-1.51493	0.17094	1	in_08
PDS5A	0.0893443	0.184429	-0.00574017	1.84164	0.171043	1	in_08
ATRX	0.12968	0.267919	-0.00855924	1.83861	0.171121	1	in_08
USP47	0.0896055	0.186399	-0.00718751	1.81442	0.171287	1	in_08
R3HDM1	-0.0828244	0.00357946	-0.169228	-1.87877	0.17138	1	in_08
MTERF1	0.0712865	0.153699	-0.0111264	1.69535	0.171404	1	in_08
TOM1L1	-0.118513	0.076947	-0.313973	-1.18838	0.17158	1	in_08
TNKS2	-0.0524039	0.00228515	-0.107093	-1.87807	0.171807	1	in_08
AMPH	0.0588901	0.137782	-0.020002	1.46304	0.171921	1	in_08
IQCK	-0.0330527	0.0375365	-0.103642	-0.917733	0.171944	1	in_08
ACAP2	0.0467877	0.11105	-0.0174748	1.42699	0.171988	1	in_08
PCSK7	-0.0324613	0.0237212	-0.0886437	-1.13243	0.172252	1	in_08
CYP46A1	-0.0219674	0.0389178	-0.0828525	-0.707156	0.172752	1	in_08
SMARCA1	0.0742464	0.153852	-0.00535899	1.82802	0.172785	1	in_08
SMARCB1	-0.016245	0.0133878	-0.0458779	-1.07447	0.172807	1	in_08
SESN3	0.0821281	0.174267	-0.0100112	1.74701	0.173421	1	in_08
MGLL	-0.0598088	0.0148593	-0.134477	-1.56992	0.173507	1	in_08
FBXO34	-0.0270481	0.0496398	-0.103736	-0.691286	0.173514	1	in_08
GARS1	-0.0635388	0.00801225	-0.13509	-1.74049	0.173559	1	in_08
GRM5	-0.0375726	0.0714266	-0.146572	-0.67561	0.173569	1	in_08
MIGA1	-0.0593932	0.010012	-0.128798	-1.67723	0.173662	1	in_08
CRAMP1	-0.0169348	0.0255246	-0.0593941	-0.781725	0.173923	1	in_08
ECE2	-0.0638321	0.0186355	-0.1463	-1.51706	0.174805	1	in_08
SYMPK	0.00269645	0.0362923	-0.0308995	0.157309	0.175032	1	in_08
EIF2AK3	-0.00630371	0.0388063	-0.0514137	-0.273887	0.175293	1	in_08
FBXO16	-0.0297612	0.0405321	-0.100055	-0.829822	0.175618	1	in_08
ZKSCAN1	-0.0798792	0.035509	-0.195267	-1.35681	0.175667	1	in_08
FAM149B1	-0.00574301	0.0863162	-0.0978022	-0.12227	0.175919	1	in_08
GTF2A1	-0.0246603	0.05817	-0.107491	-0.583522	0.176	1	in_08
PAK1	-0.0769076	0.00627765	-0.160093	-1.81205	0.176194	1	in_08
SUSD4	0.0437831	0.107279	-0.0197127	1.35148	0.176834	1	in_08
YY1	-0.00539152	0.0352622	-0.0460452	-0.259932	0.176896	1	in_08
SCAF11	-0.0624473	0.00594936	-0.130844	-1.78948	0.176903	1	in_08
RUSC2	-0.0204429	0.0379267	-0.0788124	-0.686441	0.176979	1	in_08
UHRF2	0.00547395	0.0633616	-0.0524137	0.185337	0.177263	1	in_08
MAN1A2	-0.0847042	0.00491086	-0.174319	-1.85256	0.177575	1	in_08
IRF2	-0.0160821	0.00902083	-0.0411851	-1.25564	0.17759	1	in_08
HAGH	-0.00859132	0.0363203	-0.053503	-0.374929	0.177648	1	in_08
MRPS6	0.0108859	0.101663	-0.0798911	0.235037	0.178353	1	in_08
PPM1K	-0.101918	0.0161495	-0.219986	-1.69188	0.178492	1	in_08
ROBO2	-0.0986364	0.193979	-0.391251	-0.660676	0.178537	1	in_08
ATF7IP2	0.0539837	0.117223	-0.00925571	1.6731	0.17862	1	in_08
MTR	-0.0690105	0.00875586	-0.146777	-1.73929	0.178984	1	in_08
ZNF827	0.0192604	0.0971441	-0.0586233	0.484693	0.179709	1	in_08
ERBB4	0.0846519	0.258024	-0.0887199	0.956988	0.179746	1	in_08
TBC1D22A	-0.0546146	0.0499014	-0.159131	-1.02417	0.17985	1	in_08
DPP8	0.0117297	0.0750147	-0.0515553	0.363274	0.180058	1	in_08
GOLGA3	0.0303651	0.0737665	-0.0130363	1.37126	0.180353	1	in_08
CCDC6	-0.0401772	0.015786	-0.0961403	-1.4071	0.180376	1	in_08
AP3M2	-0.0508814	0.0450249	-0.146788	-1.03982	0.180422	1	in_08
MTMR3	-0.0107435	0.0544577	-0.0759447	-0.322952	0.180611	1	in_08
ATL1	-0.0664649	0.00503955	-0.137969	-1.82183	0.18062	1	in_08
TMEFF1	0.0353728	0.091492	-0.0207464	1.23539	0.180761	1	in_08
CDH11	-0.0824953	0.0274394	-0.19243	-1.47076	0.180961	1	in_08
FGGY	-0.0590172	0.0212702	-0.139305	-1.44072	0.181074	1	in_08
EXOSC10	-0.00716844	0.035302	-0.0496388	-0.330816	0.181286	1	in_08
NBPF12	-0.0365892	0.00407963	-0.077258	-1.76335	0.181836	1	in_08
RBL1	0.0141671	0.0441522	-0.0158179	0.92603	0.181884	1	in_08
TSG101	0.0124368	0.0576826	-0.0328089	0.538742	0.182268	1	in_08
TAF4	0.00487704	0.0357863	-0.0260322	0.309255	0.182532	1	in_08
ALS2	0.0452826	0.10678	-0.0162143	1.4432	0.182947	1	in_08
USP14	-0.0675817	0.0165489	-0.151712	-1.57443	0.183161	1	in_08
NISCH	-0.0378464	0.0207522	-0.096445	-1.26586	0.183364	1	in_08
CAMKK2	-0.0393653	0.010638	-0.0893685	-1.54299	0.184027	1	in_08
FBN1	0.0865473	0.18643	-0.0133359	1.69828	0.184203	1	in_08
PLCH2	-0.012037	0.0228102	-0.0468843	-0.677018	0.18459	1	in_08
HMGN1	-0.0853434	0.0266509	-0.197338	-1.49356	0.184602	1	in_08
ZBTB8OS	-0.0328073	0.00959982	-0.0752144	-1.51628	0.184697	1	in_08
BRWD1	0.0729565	0.15159	-0.00567752	1.81845	0.184862	1	in_08
IFT88	-0.0303376	0.0409117	-0.101587	-0.834544	0.185378	1	in_08
MRNIP	-0.00680463	0.0314894	-0.0450987	-0.348274	0.185532	1	in_08
CALU	0.020492	0.0916039	-0.05062	0.564792	0.185952	1	in_08
DCP1A	0.0211647	0.0653918	-0.0230624	0.937933	0.186181	1	in_08
BCL11A	-0.0543063	0.027496	-0.136108	-1.30117	0.186413	1	in_08
BBX	-0.000174389	0.0880768	-0.0884256	-0.003873	0.186486	1	in_08
RC3H1	0.0114907	0.0685937	-0.0456122	0.394401	0.186716	1	in_08
TIA1	-0.0340492	0.0503624	-0.118461	-0.790593	0.186831	1	in_08
GDAP1	0.121208	0.260421	-0.018006	1.70646	0.187275	1	in_08
EPB41L4B	-0.0047413	0.0648922	-0.0743748	-0.133453	0.187654	1	in_08
KLHL23	-0.0600573	0.00647737	-0.126592	-1.76916	0.187839	1	in_08
MPRIP	0.0749819	0.16329	-0.0133267	1.66419	0.187911	1	in_08
ERICH3	-0.0206898	0.0428833	-0.0842628	-0.637868	0.188073	1	in_08
NOVA2	0.0280507	0.0723963	-0.0162949	1.23977	0.188841	1	in_08
RPL37	-0.113247	0.0204379	-0.246932	-1.66032	0.189097	1	in_08
ERI3	-0.0280188	0.0260411	-0.0820787	-1.01583	0.189195	1	in_08
FBXO22	0.0631174	0.134389	-0.00815402	1.73573	0.189302	1	in_08
LRRC49	0.0618768	0.128103	-0.00434965	1.83124	0.189361	1	in_08
AGTPBP1	0.0410624	0.113276	-0.0311508	1.11449	0.189497	1	in_08
LYPD6	-0.0329211	0.0618599	-0.127702	-0.680772	0.189529	1	in_08
CNOT10	-0.0252149	0.0295879	-0.0800178	-0.901784	0.189605	1	in_08
KPNA5	-0.0387918	0.0456489	-0.123233	-0.900401	0.189691	1	in_08
EVA1C	-0.0709828	0.00591558	-0.147881	-1.80919	0.189777	1	in_08
ATXN7L1	-0.0629646	0.0245237	-0.150453	-1.41057	0.189819	1	in_08
STRBP	-0.0814927	0.00608072	-0.169066	-1.82387	0.190136	1	in_08
PDE4B	-0.195703	0.0144757	-0.405882	-1.82497	0.190356	1	in_08
KCNS3	-0.0662568	0.0297056	-0.162219	-1.35325	0.190882	1	in_08
TASOR	0.0483416	0.104947	-0.00826405	1.67382	0.190964	1	in_08
PCDH11X	0.0685119	0.224448	-0.0874237	0.86113	0.191121	1	in_08
KIF1B	-0.0892931	0.0118759	-0.190462	-1.72989	0.191405	1	in_08
CPNE3	0.0380839	0.118458	-0.0422899	0.928699	0.19144	1	in_08
SLC30A9	-0.0496113	0.00962201	-0.108845	-1.64158	0.191482	1	in_08
EFHC1	-0.029151	0.0242218	-0.0825238	-1.07049	0.191825	1	in_08
SLC25A46	-0.0586127	0.0292752	-0.146501	-1.30711	0.191842	1	in_08
DCTN4	-0.00488731	0.062849	-0.0726237	-0.141415	0.191844	1	in_08
CISD1	0.0621734	0.137674	-0.0133273	1.61399	0.191919	1	in_08
C1orf159	-0.000414543	0.0153379	-0.016167	-0.0515786	0.191992	1	in_08
MAP3K4	0.0381872	0.119294	-0.0429193	0.922806	0.192179	1	in_08
CDH18	0.227919	0.480359	-0.0245204	1.76959	0.192687	1	in_08
AOPEP	0.0617899	0.163843	-0.0402631	1.1867	0.192722	1	in_08
OSBPL3	-0.0870992	0.00609483	-0.180293	-1.83178	0.193104	1	in_08
RHOT1	0.0680065	0.143404	-0.00739149	1.76782	0.193137	1	in_08
MTHFD1L	-0.0613994	0.0401538	-0.162953	-1.185	0.193285	1	in_08
DCAKD	-0.00826154	0.0187213	-0.0352444	-0.600097	0.193351	1	in_08
PRKD1	0.115209	0.246054	-0.0156361	1.72575	0.193818	1	in_08
SEZ6L	0.00783813	0.0235847	-0.00790845	0.975605	0.19386	1	in_08
KLC1	-0.0747708	0.0130464	-0.162588	-1.66878	0.194427	1	in_08
ZNF429	0.00248157	0.0650979	-0.0601348	0.0776759	0.194682	1	in_08
ZMAT4	0.0215858	0.122197	-0.0790252	0.420504	0.194707	1	in_08
SWT1	-0.0371354	0.0302285	-0.104499	-1.08046	0.194877	1	in_08
STX7	0.0402805	0.106893	-0.0263316	1.18519	0.195052	1	in_08
EIF4E3	-0.0368837	0.00986111	-0.0836285	-1.5465	0.195054	1	in_08
RNASEH2B	-0.0760205	0.0164967	-0.168538	-1.61048	0.195377	1	in_08
SPTLC2	-0.0451912	0.00972629	-0.100109	-1.61284	0.195593	1	in_08
KPNA4	-0.0544082	0.0110504	-0.119867	-1.62909	0.195758	1	in_08
IFT57	0.0719886	0.152036	-0.00805891	1.76264	0.195922	1	in_08
SLC7A1	0.0176877	0.0498269	-0.0144516	1.07866	0.195958	1	in_08
NUP58	0.0283393	0.120913	-0.0642339	0.600001	0.196038	1	in_08
NFYC	-0.00318129	0.0689453	-0.0753079	-0.0864483	0.196446	1	in_08
JADE2	0.0122376	0.0676783	-0.0432032	0.432627	0.196829	1	in_08
HOOK1	0.032724	0.11643	-0.0509818	0.76623	0.197369	1	in_08
TCP11L2	0.0256691	0.0982251	-0.0468869	0.693402	0.197582	1	in_08
ZNF197	-0.024506	0.0153511	-0.064363	-1.20508	0.198017	1	in_08
APBB2	-0.108196	0.0137555	-0.230147	-1.73889	0.198191	1	in_08
ANKRD28	-0.0669797	0.00799215	-0.141952	-1.75103	0.19824	1	in_08
ANKRD30BL	-0.115612	0.0907383	-0.321963	-1.09811	0.198711	1	in_08
SERP1	-0.0920347	0.0134379	-0.197507	-1.71025	0.198906	1	in_08
TCF20	-0.0563709	0.029502	-0.142244	-1.28661	0.19928	1	in_08
NRG2	-0.0490068	0.0453113	-0.143325	-1.01838	0.199469	1	in_08
PSMD11	-0.0321054	0.0310105	-0.0952213	-0.996982	0.199483	1	in_08
ATL2	-0.04715	0.00999147	-0.104291	-1.61725	0.199586	1	in_08
DHRS7B	0.00093465	0.0324823	-0.030613	0.0580671	0.199993	1	in_08
YWHAB	0.0589053	0.27491	-0.1571	0.534488	0.200162	1	in_08
SMARCD3	-0.00787245	0.0202489	-0.0359938	-0.548684	0.200203	1	in_08
CEP295	0.0250735	0.0644944	-0.0143475	1.24662	0.200508	1	in_08
PALLD	0.0799311	0.16716	-0.00729778	1.79599	0.20069	1	in_08
CCAR1	0.0332024	0.0754645	-0.00905974	1.53981	0.200777	1	in_08
CCDC148	0.00107018	0.112209	-0.110068	0.018873	0.200907	1	in_08
GUF1	-0.049315	0.0175485	-0.116179	-1.44557	0.201186	1	in_08
ARL17B	-0.104362	0.402207	-0.610931	-0.403787	0.201386	1	in_08
AKAP9	0.123224	0.277887	-0.0314394	1.56155	0.201454	1	in_08
DDI2	0.00224068	0.0429072	-0.0384258	0.107992	0.201552	1	in_08
CWF19L2	0.0168172	0.0571448	-0.0235104	0.817332	0.201741	1	in_08
XPO7	-0.0326107	0.0279053	-0.0931268	-1.05618	0.201854	1	in_08
BRCC3	-0.00387181	0.0471064	-0.05485	-0.14886	0.201907	1	in_08
SEPTIN2	-0.0596434	0.0251305	-0.144417	-1.37895	0.201912	1	in_08
SF3B1	0.059027	0.124077	-0.00602332	1.77848	0.202072	1	in_08
SNAPC3	-0.0388018	0.0171327	-0.0947362	-1.35963	0.202556	1	in_08
IFNAR1	-0.0587521	0.00601369	-0.123518	-1.77798	0.202749	1	in_08
TVP23A	0.0341561	0.0943263	-0.0260141	1.11259	0.202763	1	in_08
STK24	-0.0551733	0.0112942	-0.121641	-1.62693	0.202938	1	in_08
NDUFAF6	0.0216745	0.0735572	-0.0302082	0.818793	0.203043	1	in_08
MYCBP2	-0.00181928	0.0945245	-0.0981631	-0.0370104	0.203166	1	in_08
CUX2	0.132916	0.294842	-0.0290091	1.60883	0.203337	1	in_08
PTPRR	-0.0294301	0.0660599	-0.12492	-0.604063	0.20337	1	in_08
AZIN1	-0.0773603	0.0387921	-0.193513	-1.30538	0.203636	1	in_08
CDK6	-0.042788	0.037833	-0.123409	-1.04021	0.203823	1	in_08
CCDC25	-0.068789	0.0152385	-0.152816	-1.60452	0.203829	1	in_08
FRMD4A	0.00365417	0.34422	-0.336912	0.0210298	0.204268	1	in_08
PAG1	0.0330566	0.0931731	-0.0270599	1.07774	0.204284	1	in_08
STRADA	-0.0599481	0.0370556	-0.156952	-1.21125	0.204549	1	in_08
WDR59	-0.0438923	0.0195389	-0.107324	-1.35623	0.204831	1	in_08
PGM3	-0.00537961	0.0660612	-0.0768204	-0.147589	0.204844	1	in_08
PARN	-0.0538229	0.00961011	-0.117256	-1.66303	0.2052	1	in_08
DYNC1I1	-0.0381226	0.0344318	-0.110677	-1.02983	0.20558	1	in_08
EEA1	-0.0130732	0.0494932	-0.0756397	-0.409534	0.20564	1	in_08
MALT1	-0.0117175	0.0509585	-0.0743936	-0.366422	0.206067	1	in_08
METTL8	-0.0505701	0.0213252	-0.122465	-1.37861	0.206244	1	in_08
SLC7A8	-0.00577437	0.0648104	-0.0763591	-0.16034	0.20633	1	in_08
RBM4	-0.068039	0.0360872	-0.172165	-1.2807	0.206349	1	in_08
TRNAU1AP	-0.0109611	0.018962	-0.0408842	-0.717954	0.206671	1	in_08
MUC20	0.0823256	0.201757	-0.0371058	1.35103	0.206798	1	in_08
DNAH7	-0.0172189	0.0345174	-0.0689551	-0.652315	0.207268	1	in_08
DCAF10	0.0335018	0.098981	-0.0319774	1.0028	0.207295	1	in_08
APBB1	-0.0434458	0.0214508	-0.108342	-1.31212	0.207433	1	in_08
SLC6A6	0.0247667	0.0628298	-0.0132964	1.2753	0.207439	1	in_08
SLC12A2	-0.0574628	0.00548486	-0.120411	-1.78919	0.207494	1	in_08
MTSS2	-0.0147213	0.039347	-0.0687896	-0.533643	0.207529	1	in_08
PDE7A	-0.0573104	0.0213181	-0.135939	-1.42857	0.207564	1	in_08
MKNK1	-0.00265909	0.0509299	-0.0562481	-0.0972535	0.207976	1	in_08
KCTD3	0.0478561	0.103136	-0.00742407	1.69674	0.208323	1	in_08
PDS5B	0.0306449	0.115428	-0.0541383	0.708429	0.208348	1	in_08
LRRC40	-0.0450209	0.00712126	-0.0971631	-1.69228	0.208415	1	in_08
SMIM12	0.0357757	0.0832784	-0.011727	1.47611	0.208839	1	in_08
ATP5MC2	0.0753174	0.181936	-0.0313009	1.38456	0.208942	1	in_08
PLOD2	0.0728276	0.167455	-0.0217999	1.50844	0.209244	1	in_08
LCLAT1	-0.0586875	0.0168363	-0.134211	-1.52303	0.209691	1	in_08
KIF13A	0.0495722	0.108555	-0.0094107	1.64725	0.209881	1	in_08
NHLRC2	0.0369333	0.0894832	-0.0156166	1.37751	0.209927	1	in_08
CNIH3	-0.0550179	0.0128563	-0.122892	-1.58872	0.210106	1	in_08
CRACD	-0.0761289	0.0303581	-0.182616	-1.4012	0.210117	1	in_08
PUM3	-0.0863574	0.0109197	-0.183635	-1.73995	0.210162	1	in_08
ANKH	0.068399	0.173856	-0.0370576	1.27123	0.210227	1	in_08
GLRX3	-0.0531459	0.0115279	-0.11782	-1.61061	0.210303	1	in_08
ZC3H6	0.0875843	0.185101	-0.00993281	1.76033	0.210683	1	in_08
SLC11A2	-0.0344307	0.0257257	-0.0945872	-1.12179	0.21088	1	in_08
PEX3	-0.0606871	0.0154759	-0.13685	-1.56171	0.210984	1	in_08
TCEA1	0.0225849	0.0554452	-0.0102753	1.34709	0.210998	1	in_08
ITFG2	0.0165546	0.0453138	-0.0122047	1.12821	0.211035	1	in_08
ARID5B	0.0337385	0.120738	-0.0532611	0.760075	0.211282	1	in_08
PKP4	0.106723	0.2296	-0.0161536	1.7023	0.211374	1	in_08
PRKG1	-0.10205	0.0381943	-0.242294	-1.42618	0.211401	1	in_08
DTWD1	0.039327	0.114531	-0.0358768	1.02494	0.211447	1	in_08
AP3B1	0.019997	0.0661511	-0.0261572	0.849183	0.211577	1	in_08
STAG2	-0.0117037	0.0535958	-0.0770031	-0.351286	0.211726	1	in_08
HDHD2	0.0127772	0.074392	-0.0488375	0.406444	0.211882	1	in_08
IDH3A	0.0201711	0.106149	-0.0658069	0.459823	0.212049	1	in_08
COP1	0.0487963	0.128366	-0.030773	1.20196	0.212614	1	in_08
DCTN2	-0.03885	0.0585221	-0.136222	-0.781996	0.213922	1	in_08
VGLL4	-0.0511563	0.0286184	-0.130931	-1.25685	0.21444	1	in_08
RIMKLA	0.0076346	0.0671386	-0.0518694	0.251471	0.214869	1	in_08
PRELID2	-0.0299934	0.041715	-0.101702	-0.819792	0.215007	1	in_08
PEX1	-0.0787916	0.0103614	-0.167945	-1.73218	0.215302	1	in_08
KCNH1	0.0927835	0.279307	-0.0937402	0.974956	0.215422	1	in_08
GAB2	-0.0609426	0.0217906	-0.143676	-1.44374	0.215812	1	in_08
APBA1	0.00768641	0.11542	-0.100047	0.139836	0.216185	1	in_08
DELE1	-0.0386596	0.0145184	-0.0918377	-1.42486	0.216349	1	in_08
MGA	0.0468697	0.105285	-0.011546	1.57257	0.216392	1	in_08
GLCCI1	0.0928469	0.21129	-0.025596	1.53641	0.216458	1	in_08
PPARG	-0.0360042	0.0468021	-0.118811	-0.852193	0.21672	1	in_08
KIF13B	-0.0537429	0.00578582	-0.113272	-1.76947	0.216791	1	in_08
STAU2	-0.0201058	0.0615972	-0.101809	-0.482316	0.216799	1	in_08
ZMYND11	0.0662392	0.151439	-0.0189606	1.52379	0.21683	1	in_08
FIG4	-0.0333776	0.00724269	-0.0739978	-1.6105	0.217144	1	in_08
CD99L2	-0.000236351	0.0619393	-0.062412	-0.00745051	0.217328	1	in_08
ZNF532	0.0217466	0.10769	-0.0641968	0.495937	0.217646	1	in_08
ARID1B	0.0858517	0.185341	-0.013638	1.69129	0.217667	1	in_08
NCEH1	0.0817964	0.17278	-0.00918768	1.76204	0.217742	1	in_08
KLF3	0.0258613	0.0818168	-0.0300942	0.905849	0.218166	1	in_08
PTPN4	0.0683002	0.145735	-0.00913458	1.72876	0.218196	1	in_08
DNM1	-0.0981868	0.0148586	-0.211232	-1.70235	0.218471	1	in_08
TIPRL	-0.0578703	0.0200642	-0.135805	-1.45537	0.2186	1	in_08
ZNF529	-0.0463053	0.032922	-0.125533	-1.14552	0.2189	1	in_08
CHORDC1	-0.097883	0.0172026	-0.212969	-1.667	0.218982	1	in_08
CDK5RAP2	0.0360158	0.0910393	-0.0190077	1.2829	0.219047	1	in_08
GRB10	0.0192364	0.061019	-0.0225461	0.902355	0.219058	1	in_08
LARP1B	-0.00545636	0.072378	-0.0832907	-0.137398	0.219276	1	in_08
THEM4	-0.0341614	0.0270821	-0.095405	-1.09326	0.21947	1	in_08
HOOK3	0.0442217	0.109584	-0.0211407	1.32604	0.219659	1	in_08
PRMT3	-0.0599426	0.0105946	-0.13048	-1.66558	0.220093	1	in_08
SESTD1	0.0536936	0.131315	-0.023928	1.35578	0.220283	1	in_08
KLHDC2	-0.00864252	0.0993796	-0.116665	-0.156811	0.220492	1	in_08
KCNK1	0.0472551	0.108601	-0.014091	1.50977	0.220962	1	in_08
TIAM1	0.0136866	0.124661	-0.0972882	0.241723	0.220991	1	in_08
WDR82	-0.0418821	0.00933456	-0.0930987	-1.60275	0.221065	1	in_08
WDR60	0.127463	0.276069	-0.0211432	1.68111	0.221242	1	in_08
CNST	0.0507691	0.107436	-0.00589832	1.75596	0.221618	1	in_08
SERP2	-0.0659692	0.00864133	-0.14058	-1.73296	0.221831	1	in_08
SCAMP1	-0.0673268	0.0202238	-0.154877	-1.50722	0.222027	1	in_08
HNRNPD	0.0580694	0.128589	-0.0124499	1.61394	0.222732	1	in_08
FAM126B	0.0699871	0.157268	-0.0172942	1.57161	0.222983	1	in_08
ADAM9	-0.0576585	0.0100487	-0.125366	-1.66908	0.222996	1	in_08
ME3	-0.0865295	0.0205287	-0.193588	-1.58413	0.22314	1	in_08
AHCYL1	-0.0548579	0.00685319	-0.116569	-1.7423	0.223344	1	in_08
TMEM184B	-0.0292457	0.00617784	-0.0646692	-1.61815	0.223712	1	in_08
FAF2	0.0390892	0.0885708	-0.0103925	1.54832	0.223814	1	in_08
CCDC3	0.0290188	0.0696144	-0.0115769	1.40103	0.223941	1	in_08
CDK19	0.054354	0.117846	-0.00913819	1.67787	0.224213	1	in_08
HPS4	0.016309	0.0819433	-0.0493254	0.487016	0.224514	1	in_08
BCLAF3	0.0211842	0.06374	-0.0213716	0.975668	0.224751	1	in_08
SLC35A1	-0.0592292	0.0306152	-0.149074	-1.29209	0.224834	1	in_08
DIP2A	-0.0655099	0.010929	-0.141949	-1.67973	0.224913	1	in_08
MRPL19	-0.0890937	0.0333299	-0.211517	-1.42636	0.225197	1	in_08
TPPP	0.0430381	0.104811	-0.0187353	1.36552	0.225619	1	in_08
PRRC2B	-0.0512496	0.0151591	-0.117658	-1.51256	0.226232	1	in_08
SEL1L	-0.00901871	0.0491155	-0.0671529	-0.304061	0.226283	1	in_08
MAGI2	0.0200973	0.352549	-0.312354	0.118484	0.226546	1	in_08
DIP2B	0.0513792	0.128719	-0.0259609	1.30206	0.226694	1	in_08
AKAP6	0.0494009	0.128016	-0.0292137	1.23163	0.227057	1	in_08
MAT2A	-0.0176153	0.0446179	-0.0798485	-0.554774	0.227398	1	in_08
SPTLC1	0.0375846	0.0903125	-0.0151434	1.39706	0.227635	1	in_08
ARPC2	-0.0377722	0.00590431	-0.0814487	-1.69501	0.227795	1	in_08
PCNX1	0.0493346	0.122418	-0.0237488	1.32306	0.227806	1	in_08
EHBP1	0.095337	0.24303	-0.0523556	1.26518	0.227869	1	in_08
GRIA4	0.0991173	0.244877	-0.0466423	1.33279	0.227879	1	in_08
CAPN2	0.0188385	0.0565147	-0.0188377	0.980001	0.228012	1	in_08
TSEN2	-0.0420701	0.00913784	-0.0932781	-1.61022	0.228022	1	in_08
KYAT3	-0.0437856	0.00785429	-0.0954254	-1.66186	0.228142	1	in_08
PTPRS	-0.0840007	0.0242116	-0.192213	-1.52144	0.228368	1	in_08
FTL	0.0972148	0.216411	-0.0219814	1.59852	0.228436	1	in_08
SDCCAG8	0.0925065	0.203619	-0.018606	1.63176	0.228745	1	in_08
SNX4	-0.0276634	0.0263529	-0.0816796	-1.00376	0.228974	1	in_08
SLCO3A1	0.06683	0.2436	-0.10994	0.740987	0.229149	1	in_08
MARF1	0.00602763	0.0599291	-0.0478738	0.219177	0.229201	1	in_08
DIP2C	0.156701	0.350132	-0.036731	1.58778	0.229245	1	in_08
SMARCC1	-0.0252234	0.0412169	-0.0916636	-0.74408	0.229332	1	in_08
NFXL1	0.0316415	0.0886897	-0.0254066	1.08709	0.229345	1	in_08
TYW1	-0.0642352	0.00923414	-0.137705	-1.71362	0.229456	1	in_08
CENPP	0.0662737	0.163742	-0.0311943	1.33268	0.229747	1	in_08
ABCC1	-0.0139505	0.0160848	-0.0439858	-0.910342	0.230199	1	in_08
KCNK10	0.059929	0.156259	-0.0364012	1.21933	0.230435	1	in_08
MMP16	-0.0949032	0.024822	-0.214628	-1.55361	0.230505	1	in_08
SELENOI	-0.0341314	0.0333614	-0.101624	-0.991161	0.23061	1	in_08
CIZ1	0.0208163	0.0610234	-0.0193907	1.01473	0.231003	1	in_08
DDX5	-0.102696	0.0168395	-0.222231	-1.68385	0.231003	1	in_08
RAF1	0.0183082	0.0652634	-0.028647	0.764204	0.231561	1	in_08
ADD2	0.0146216	0.0849309	-0.0556876	0.407597	0.232573	1	in_08
MRRF	-0.0470075	0.0224695	-0.116485	-1.32609	0.232684	1	in_08
ABAT	0.0785558	0.174662	-0.01755	1.60205	0.232684	1	in_08
USP53	-0.0265844	0.0248899	-0.0780586	-1.01224	0.232732	1	in_08
AP2A2	-0.0405474	0.0309256	-0.11202	-1.11191	0.23284	1	in_08
LMNA	0.0167586	0.0440856	-0.0105685	1.20197	0.232945	1	in_08
SCMH1	-0.0843891	0.0202269	-0.189005	-1.58102	0.233373	1	in_08
PCMTD2	0.0262227	0.0779634	-0.025518	0.993329	0.233814	1	in_08
CATSPER2	-0.0137488	0.086313	-0.113811	-0.269306	0.23382	1	in_08
TOX3	-0.10513	0.0206785	-0.230938	-1.63781	0.234051	1	in_08
COG3	-0.00649389	0.0558769	-0.0688646	-0.204067	0.234115	1	in_08
SNX32	-0.01565	0.0163406	-0.0476405	-0.958825	0.234531	1	in_08
G2E3	0.0675586	0.146891	-0.0117742	1.66908	0.23493	1	in_08
ATG7	-0.0702488	0.0421949	-0.182692	-1.22448	0.235504	1	in_08
ACO1	-0.024395	0.0267733	-0.0755632	-0.934432	0.235693	1	in_08
SPECC1L	0.070295	0.165231	-0.0246407	1.45125	0.235831	1	in_08
SLC8A3	-0.0698142	0.0308995	-0.170528	-1.35864	0.235848	1	in_08
BCLAF1	0.0376982	0.102238	-0.0268415	1.14483	0.23623	1	in_08
SYNGR1	-0.00854561	0.0276676	-0.0447588	-0.462513	0.23644	1	in_08
SGSM2	-0.0348856	0.0157289	-0.0855	-1.35089	0.236605	1	in_08
TFB1M	-0.040349	0.031162	-0.11186	-1.10588	0.236732	1	in_08
CLNS1A	-0.0461216	0.0168551	-0.109098	-1.4354	0.236915	1	in_08
MAST4	-0.088705	0.0322973	-0.209707	-1.43682	0.237576	1	in_08
ARHGAP5	0.0645087	0.143434	-0.0144166	1.60196	0.237844	1	in_08
TAB1	0.0204724	0.0485906	-0.00764582	1.42702	0.238283	1	in_08
RYBP	-0.0748091	0.0175595	-0.167178	-1.58737	0.23835	1	in_08
SAP130	-0.0286798	0.00614752	-0.0635071	-1.614	0.238544	1	in_08
RNF34	-0.0316605	0.0525022	-0.115823	-0.737304	0.239121	1	in_08
COL4A1	0.0481616	0.112621	-0.0162973	1.46442	0.239224	1	in_08
ARHGEF12	0.0813959	0.184727	-0.0219354	1.5439	0.239334	1	in_08
SQSTM1	-0.0393121	0.031231	-0.109855	-1.09224	0.239558	1	in_08
TBL1XR1	-0.0617893	0.010378	-0.133957	-1.67811	0.239604	1	in_08
SS18L1	-0.0430157	0.0113654	-0.0973968	-1.55034	0.23977	1	in_08
GKAP1	-0.0085929	0.0379839	-0.0551697	-0.361591	0.239843	1	in_08
WDR26	-0.0135314	0.0503868	-0.0774496	-0.414922	0.23998	1	in_08
REPS1	-0.0496802	0.025346	-0.124706	-1.29783	0.240097	1	in_08
GNPDA2	0.00805963	0.0849882	-0.068869	0.205341	0.240184	1	in_08
AP1G1	0.0347059	0.0929432	-0.0235313	1.16802	0.240732	1	in_08
TTC28	-0.0687912	0.0246935	-0.162276	-1.44225	0.240786	1	in_08
MAPT	-0.0672411	0.0743014	-0.208783	-0.931099	0.241038	1	in_08
ZDHHC11B	0.0690531	0.210322	-0.0722155	0.958044	0.241841	1	in_08
ZFAND1	-0.0793222	0.0277914	-0.186436	-1.45144	0.241987	1	in_08
UBQLN1	-0.076554	0.0132487	-0.166357	-1.67081	0.242682	1	in_08
GPATCH8	0.115686	0.253602	-0.0222311	1.64403	0.242903	1	in_08
EDRF1	0.00329954	0.0472453	-0.0406463	0.147158	0.243061	1	in_08
KIAA1549	0.0294125	0.0928924	-0.0340674	0.908122	0.243124	1	in_08
TM6SF1	0.0243056	0.098641	-0.0500298	0.640854	0.243246	1	in_08
FAM171B	0.0018421	0.0679944	-0.0643102	0.0545778	0.243578	1	in_08
PSMG2	0.0212313	0.0660669	-0.0236044	0.928111	0.243762	1	in_08
CTCF	-0.0170849	0.0168985	-0.0510683	-0.985357	0.243842	1	in_08
PITPNM2	-0.0289263	0.00825549	-0.0661081	-1.52479	0.244308	1	in_08
AP4E1	-0.022899	0.0152503	-0.0610483	-1.17646	0.24432	1	in_08
ABCB7	0.00755417	0.0616208	-0.0465125	0.273845	0.244374	1	in_08
LPIN2	0.011169	0.0813688	-0.0590307	0.311837	0.244554	1	in_08
MTCH1	-0.120557	0.0627827	-0.303896	-1.28879	0.244644	1	in_08
ABCB10	-0.0150982	0.0376241	-0.0678205	-0.56128	0.244677	1	in_08
ASCC3	0.059874	0.135512	-0.0157643	1.55147	0.244779	1	in_08
CTBP1	-0.00442217	0.0230648	-0.0319091	-0.315324	0.245388	1	in_08
DIPK2A	-0.0770785	0.0280699	-0.182227	-1.43674	0.245552	1	in_08
SLC36A4	-0.0631285	0.0115976	-0.137855	-1.65577	0.245587	1	in_08
CDC123	-0.000200216	0.034719	-0.0351194	-0.0112379	0.245705	1	in_08
EFCAB2	0.085073	0.225474	-0.0553279	1.1876	0.245735	1	in_08
ZNF138	0.0514532	0.115986	-0.0130792	1.56273	0.246173	1	in_08
ATF1	-0.00148423	0.0437119	-0.0466804	-0.0643646	0.246404	1	in_08
FAM13B	0.00938607	0.075246	-0.0564739	0.279326	0.246669	1	in_08
EPHB2	0.0171914	0.0611654	-0.0267826	0.766237	0.24749	1	in_08
PURG	0.0590259	0.141284	-0.0232324	1.40641	0.24757	1	in_08
THOC2	0.0497436	0.114369	-0.014882	1.50862	0.247779	1	in_08
TPCN1	-0.0292177	0.0150715	-0.0735068	-1.29299	0.247868	1	in_08
GNB1	-0.0246728	0.0540342	-0.10338	-0.614403	0.248418	1	in_08
SPIN3	-0.0161318	0.0387278	-0.0709914	-0.57634	0.248631	1	in_08
TMEM151B	-0.0754378	0.015618	-0.166494	-1.62379	0.248667	1	in_08
NEK1	-0.0756835	0.0207499	-0.172117	-1.53823	0.248831	1	in_08
SHC2	-0.0218603	0.0211056	-0.0648262	-0.997196	0.248951	1	in_08
DROSHA	-0.0135667	0.0371864	-0.0643198	-0.523914	0.249347	1	in_08
MACROD1	0.0107308	0.0322302	-0.0107686	0.97826	0.249539	1	in_08
HMGN3	0.0908683	0.198776	-0.0170392	1.65047	0.249554	1	in_08
TRERF1	0.127703	0.299855	-0.0444497	1.4539	0.249664	1	in_08
CC2D2A	-0.104777	0.0221208	-0.231674	-1.6183	0.249905	1	in_08
RBM17	0.0112439	0.0778252	-0.0553373	0.33099	0.249906	1	in_08
OSBPL9	-0.0243227	0.0428584	-0.0915037	-0.709598	0.25006	1	in_08
GFM1	-0.0461724	0.0305436	-0.122888	-1.17963	0.250089	1	in_08
PPP4R4	0.0877246	0.197405	-0.0219561	1.56761	0.250126	1	in_08
MGAT3	-0.0203971	0.0203351	-0.0611293	-0.981475	0.2502	1	in_08
ELAPOR1	0.00340466	0.0459857	-0.0391763	0.156714	0.25039	1	in_08
WSB1	-0.123755	0.0680339	-0.315544	-1.2647	0.250462	1	in_08
SYT16	-0.0618509	0.0103559	-0.134058	-1.67887	0.251179	1	in_08
PDE4DIP	0.0741927	0.184327	-0.0359417	1.32034	0.251584	1	in_08
CDK13	0.0576639	0.129573	-0.0142452	1.57169	0.251953	1	in_08
SFSWAP	0.0392679	0.0955704	-0.0170345	1.36697	0.252665	1	in_08
SRSF7	-0.0958622	0.0364427	-0.228167	-1.4201	0.253028	1	in_08
SERPINB9	-0.0670457	0.0310607	-0.165152	-1.33943	0.253682	1	in_08
AP2B1	-0.0482547	0.0252071	-0.121716	-1.28744	0.253778	1	in_08
CRLF3	-0.134949	0.0364711	-0.30637	-1.54297	0.253817	1	in_08
PYGO1	-0.0134757	0.0487101	-0.0756615	-0.424726	0.253861	1	in_08
ZC2HC1A	0.0100496	0.0879188	-0.0678196	0.252947	0.253916	1	in_08
WDR12	-0.0888687	0.0451415	-0.222879	-1.29975	0.254083	1	in_08
PRPF8	-0.0443406	0.0304551	-0.119136	-1.16191	0.254127	1	in_08
C1GALT1	-0.0106333	0.0535268	-0.0747934	-0.324826	0.254765	1	in_08
SHOC2	0.0413849	0.0954705	-0.0127007	1.49971	0.255011	1	in_08
GFM2	-0.0409776	0.0159353	-0.0978906	-1.41118	0.255161	1	in_08
LRRC41	0.00562455	0.0272782	-0.0160291	0.509101	0.255508	1	in_08
HNRNPM	-0.0180245	0.0454917	-0.0815407	-0.556194	0.255784	1	in_08
PPP1R12B	0.0481687	0.134998	-0.0386609	1.08729	0.256054	1	in_08
USP8	0.050564	0.111688	-0.0105596	1.62137	0.256111	1	in_08
CELF4	-0.137394	0.0427335	-0.317522	-1.49498	0.256246	1	in_08
PSMD12	0.0262831	0.111205	-0.0586391	0.606602	0.256396	1	in_08
MLXIP	-0.014873	0.0225518	-0.0522979	-0.778909	0.256877	1	in_08
NUDT5	-0.020228	0.0127356	-0.0531915	-1.20273	0.25688	1	in_08
ZNF814	0.00965681	0.050866	-0.0315524	0.45929	0.257017	1	in_08
DIDO1	-0.0358765	0.00847809	-0.080231	-1.58533	0.257249	1	in_08
RALGAPA2	0.0873012	0.199385	-0.0247823	1.5266	0.257258	1	in_08
KIF16B	0.0681125	0.151875	-0.0156496	1.59378	0.257455	1	in_08
PHLPP2	-0.0354036	0.0200263	-0.0908334	-1.25185	0.257538	1	in_08
JPH3	0.00444165	0.0294896	-0.0206063	0.347552	0.257721	1	in_08
RAB1A	0.0434124	0.119146	-0.0323215	1.1235	0.257916	1	in_08
AQR	0.00937471	0.0507801	-0.0320307	0.443761	0.257971	1	in_08
ARHGEF3	0.0238861	0.0592141	-0.0114419	1.32518	0.25804	1	in_08
RAB5A	-0.0171043	0.0386261	-0.0728346	-0.601535	0.258043	1	in_08
SNX9	0.0520749	0.126269	-0.0221196	1.37564	0.258299	1	in_08
GLYR1	-0.007833	0.0420224	-0.0576884	-0.307938	0.259025	1	in_08
RIMS2	0.0897842	0.195745	-0.0161768	1.66074	0.259035	1	in_08
PLEC	0.0279774	0.0740466	-0.0180919	1.19027	0.259059	1	in_08
ASIC2	0.0132887	0.315845	-0.289267	0.0860845	0.259549	1	in_08
PCDH9	0.325948	0.729574	-0.0776781	1.58277	0.259618	1	in_08
ZNF714	-0.113746	0.0278708	-0.255362	-1.57423	0.259662	1	in_08
CMC2	-0.0664118	0.017837	-0.15066	-1.545	0.259817	1	in_08
PTMA	-0.119865	0.174962	-0.414693	-0.796846	0.260067	1	in_08
SLC35F5	-0.0732655	0.0165645	-0.163096	-1.59855	0.260235	1	in_08
NUP98	-0.0310774	0.011947	-0.0741019	-1.41572	0.260387	1	in_08
AGPS	0.0257536	0.0770603	-0.0255531	0.983812	0.260552	1	in_08
MOSMO	0.0594155	0.155999	-0.037168	1.20572	0.261055	1	in_08
STOX2	0.0296646	0.131004	-0.0716753	0.573728	0.261065	1	in_08
CCNT2	0.042975	0.109402	-0.0234523	1.26799	0.2615	1	in_08
ABHD2	0.0659104	0.14458	-0.0127596	1.64207	0.261563	1	in_08
CHCHD6	-0.00994673	0.0454941	-0.0653876	-0.35164	0.261592	1	in_08
BRWD3	0.0121595	0.0761698	-0.0518507	0.372319	0.261601	1	in_08
MAVS	0.0154456	0.0454845	-0.0145933	1.00779	0.261886	1	in_08
CDK17	0.0100526	0.0762964	-0.0561912	0.297427	0.261907	1	in_08
ARMC8	0.0220817	0.0874219	-0.0432586	0.662367	0.262225	1	in_08
NXPH1	-0.0583753	0.113615	-0.230366	-0.665231	0.263358	1	in_08
CCDC50	0.00931024	0.078358	-0.0597375	0.264277	0.2638	1	in_08
IFT80	0.0251962	0.0904096	-0.0400173	0.757261	0.264334	1	in_08
SGIP1	0.0356399	0.123821	-0.0525416	0.79215	0.264767	1	in_08
AFDN	0.0566244	0.131905	-0.0186563	1.47424	0.265385	1	in_08
HDAC3	-0.0634689	0.0183068	-0.145245	-1.52119	0.26555	1	in_08
BNIP3L	0.0665861	0.162284	-0.0291117	1.36373	0.265644	1	in_08
EIF3A	0.0264555	0.0717629	-0.0188519	1.14444	0.26593	1	in_08
TM9SF3	-0.0363216	0.0320574	-0.1047	-1.04109	0.266153	1	in_08
CEP120	-0.0119422	0.0312934	-0.0551778	-0.541365	0.266161	1	in_08
TPP2	0.0651815	0.142945	-0.0125816	1.64285	0.266367	1	in_08
SNW1	0.0235629	0.0716358	-0.02451	0.960676	0.26646	1	in_08
ENTPD3	-0.0356381	0.0401098	-0.111386	-0.922129	0.26688	1	in_08
MORC3	0.0228556	0.0714679	-0.0257567	0.921498	0.267018	1	in_08
LGMN	-0.0485466	0.0385854	-0.135679	-1.09202	0.267117	1	in_08
MARCHF8	0.040177	0.092608	-0.012254	1.50189	0.267143	1	in_08
SEM1	0.0714904	0.197351	-0.0543702	1.11328	0.267144	1	in_08
PEX14	-0.0408633	0.00885593	-0.0905826	-1.61086	0.267179	1	in_08
FRAS1	0.0980017	0.315691	-0.119687	0.88236	0.267577	1	in_08
RBM12B	0.0133672	0.0630716	-0.0363373	0.527099	0.268199	1	in_08
NR3C2	0.0675571	0.204949	-0.0698351	0.963733	0.268589	1	in_08
USP37	0.0185379	0.055948	-0.0188721	0.971227	0.26896	1	in_08
MBP	0.0953542	0.222306	-0.0315979	1.47214	0.269009	1	in_08
PPP2R2A	-0.0445174	0.00992846	-0.0989633	-1.60256	0.269072	1	in_08
ANXA6	0.0395384	0.100786	-0.0217096	1.26525	0.269073	1	in_08
NETO2	-0.0691717	0.0172437	-0.155587	-1.56886	0.269165	1	in_08
TENT4A	-0.0455428	0.00921713	-0.100303	-1.63006	0.269194	1	in_08
GDAP2	-0.0156334	0.0422286	-0.0734953	-0.529551	0.269438	1	in_08
PSMC6	-0.0440133	0.0216157	-0.109642	-1.31443	0.269521	1	in_08
NXPH2	-0.015479	0.0826628	-0.113621	-0.309127	0.269791	1	in_08
NT5DC1	0.0639083	0.156952	-0.0291352	1.34623	0.269948	1	in_08
HADHA	0.0505875	0.11943	-0.0182552	1.44024	0.270283	1	in_08
GPBP1L1	0.0568556	0.128611	-0.0148994	1.55299	0.270364	1	in_08
PIP4P2	0.0248422	0.101924	-0.0522396	0.631664	0.270384	1	in_08
UBXN7	0.0343941	0.0825029	-0.0137146	1.40123	0.27066	1	in_08
SH3RF3	-0.0893028	0.0651974	-0.243803	-1.13288	0.271104	1	in_08
PCTP	0.0381603	0.10331	-0.0269897	1.14801	0.271214	1	in_08
SLC49A4	-0.0407427	0.0279321	-0.109417	-1.16279	0.271473	1	in_08
TMEM260	-0.0264027	0.0452027	-0.0980082	-0.722688	0.271488	1	in_08
PWWP3A	-0.043304	0.0471735	-0.133782	-0.93807	0.271768	1	in_08
RAB3GAP2	-0.0602773	0.0135206	-0.134075	-1.60088	0.271916	1	in_08
PRKACB	-0.0739029	0.0166872	-0.164493	-1.59893	0.271967	1	in_08
RUNDC3B	0.0705919	0.16006	-0.0188766	1.54644	0.272498	1	in_08
FKBP15	-0.00901163	0.034947	-0.0529703	-0.401798	0.272677	1	in_08
SLC22A23	0.0529464	0.129921	-0.0240288	1.34814	0.272764	1	in_08
CIR1	-0.00145504	0.0600346	-0.0629447	-0.0463788	0.273274	1	in_08
WDR44	0.0281683	0.0836616	-0.027325	0.994873	0.273414	1	in_08
SSBP2	-0.092118	0.0205001	-0.204736	-1.60319	0.273536	1	in_08
ZFP64	-0.0233296	0.0211206	-0.0677798	-1.02868	0.273545	1	in_08
TMEM131	0.0674537	0.154049	-0.0191411	1.52673	0.273739	1	in_08
ZBTB41	0.0395057	0.097804	-0.0187926	1.32817	0.274547	1	in_08
FDX1	0.0191182	0.0710036	-0.0327671	0.722189	0.274621	1	in_08
ACTR3	0.0346486	0.0838445	-0.0145472	1.3804	0.274621	1	in_08
SIL1	-0.0269065	0.0499565	-0.103769	-0.686101	0.274647	1	in_08
ATP13A2	-0.0386485	0.0304209	-0.107718	-1.09672	0.274944	1	in_08
ATAD2	0.019097	0.0751719	-0.036978	0.667488	0.274973	1	in_08
TMEFF2	-0.0175845	0.109491	-0.144659	-0.271217	0.275056	1	in_08
CELF5	-0.036403	0.0419799	-0.114786	-0.910256	0.275347	1	in_08
WSCD2	-0.0157518	0.0194808	-0.0509844	-0.87626	0.275591	1	in_08
MNAT1	-0.0565157	0.0181346	-0.131166	-1.48383	0.275896	1	in_08
VSNL1	-0.0791351	0.0172512	-0.175521	-1.60917	0.276038	1	in_08
MAD1L1	0.022995	0.0607612	-0.0147713	1.19338	0.276482	1	in_08
MAP4K3	-0.0184643	0.0913908	-0.128319	-0.329428	0.276518	1	in_08
DIXDC1	0.0338355	0.114528	-0.0468575	0.821835	0.276764	1	in_08
ANKFY1	-0.030927	0.040752	-0.102606	-0.845657	0.276765	1	in_08
PPIL4	0.0281951	0.0840192	-0.027629	0.98992	0.276855	1	in_08
ATP8B2	-0.0357008	0.0107348	-0.0821364	-1.50687	0.276956	1	in_08
SIRPA	-0.0311903	0.0192308	-0.0816115	-1.21243	0.277224	1	in_08
COL12A1	0.0841203	0.190871	-0.0226302	1.54447	0.277281	1	in_08
XRCC5	-0.058048	0.0259959	-0.142092	-1.35372	0.277604	1	in_08
UMAD1	-0.0949485	0.0334159	-0.223313	-1.44974	0.277838	1	in_08
ACVR1B	-0.00736316	0.0514063	-0.0661326	-0.245562	0.277949	1	in_08
ERCC6L2	0.0755051	0.168969	-0.0179592	1.58336	0.278001	1	in_08
COA1	0.0597364	0.149664	-0.0301908	1.30195	0.278473	1	in_08
RUNX2	0.0810792	0.184043	-0.0218842	1.54339	0.278558	1	in_08
WDR27	0.0475838	0.107708	-0.0125409	1.55115	0.278676	1	in_08
COMMD1	-0.0219374	0.0523554	-0.0962303	-0.578745	0.278832	1	in_08
DNAJC18	-0.0514142	0.0112062	-0.114035	-1.60922	0.278858	1	in_08
AP5M1	0.0115867	0.0636098	-0.0404365	0.436525	0.279005	1	in_08
MTMR7	-0.0411794	0.0385094	-0.120868	-1.01282	0.279146	1	in_08
TBRG1	-0.0600926	0.014464	-0.134649	-1.57973	0.279367	1	in_08
RBM33	0.0602775	0.137654	-0.017099	1.52684	0.279528	1	in_08
CEMIP	0.0772114	0.227113	-0.0726906	1.00954	0.279711	1	in_08
RASSF5	0.0102899	0.0353985	-0.0148186	0.803228	0.280032	1	in_08
ACVR1	-0.0249212	0.0182425	-0.0680849	-1.13161	0.280069	1	in_08
ACOT7	-0.0231141	0.0128313	-0.0590595	-1.26032	0.280081	1	in_08
PTK2	0.0162591	0.0917195	-0.0592013	0.422304	0.28013	1	in_08
ACIN1	-0.022379	0.0180486	-0.0628066	-1.08495	0.280406	1	in_08
MPP5	0.0306659	0.0858227	-0.024491	1.08969	0.280659	1	in_08
AHR	-0.167655	0.0503016	-0.385611	-1.50763	0.281178	1	in_08
LRP6	-0.0411383	0.0137913	-0.0960679	-1.46787	0.281498	1	in_08
MAPK14	0.0623081	0.141142	-0.0165257	1.5491	0.28162	1	in_08
CFAP221	-0.0538746	0.0494778	-0.157227	-1.02167	0.281892	1	in_08
SPIN1	-0.0551616	0.0290083	-0.139332	-1.28448	0.28202	1	in_08
TSNARE1	-0.0102325	0.022492	-0.0429569	-0.612853	0.282187	1	in_08
WWP1	0.0482176	0.111149	-0.0147141	1.5017	0.282297	1	in_08
FCHO2	0.0420745	0.104399	-0.0202496	1.32316	0.28236	1	in_08
CIRBP	-0.117086	0.0526273	-0.286799	-1.35219	0.2824	1	in_08
CPEB3	0.0234889	0.106907	-0.0599294	0.551886	0.282404	1	in_08
GOLPH3	0.00499856	0.0622776	-0.0522804	0.17104	0.282579	1	in_08
TARS3	-0.0132597	0.0884505	-0.11497	-0.255515	0.282768	1	in_08
SLC9A6	-0.053966	0.0380441	-0.145976	-1.14956	0.282849	1	in_08
LCMT1	-0.0260944	0.00947499	-0.0616639	-1.43787	0.28316	1	in_08
EEF1AKMT2	0.0200885	0.0665263	-0.0263492	0.847862	0.283339	1	in_08
SENP7	-0.0589126	0.0166024	-0.134428	-1.52905	0.283557	1	in_08
PEAK1	0.0430388	0.107535	-0.0214577	1.30789	0.284969	1	in_08
LIMS1	-0.0147772	0.0261521	-0.0557066	-0.70763	0.285254	1	in_08
RNF180	0.0444369	0.143429	-0.0545555	0.879812	0.285658	1	in_08
PRIMPOL	0.0304265	0.0945805	-0.0337276	0.929556	0.285959	1	in_08
SCAMP5	-0.0831514	0.0581641	-0.224467	-1.15326	0.286157	1	in_08
TTC27	0.00453213	0.0554245	-0.0463602	0.174541	0.286266	1	in_08
PLEKHA6	0.0112669	0.0622981	-0.0397644	0.432728	0.286387	1	in_08
PRKCZ	0.0257068	0.0707846	-0.0193711	1.11772	0.286702	1	in_08
KCNMA1	-0.0463014	0.0736768	-0.16628	-0.75638	0.286948	1	in_08
SUN1	0.0182711	0.089541	-0.0529987	0.502467	0.287112	1	in_08
SMAD1	0.0109473	0.0595047	-0.0376101	0.441874	0.287123	1	in_08
HBP1	-0.0575435	0.039914	-0.155001	-1.15725	0.287263	1	in_08
ZNF540	-0.0432509	0.0398388	-0.126341	-1.02022	0.287279	1	in_08
ARMCX5-GPRASP2	0.0474914	0.12376	-0.0287776	1.22044	0.287303	1	in_08
SYNPR	0.0612726	0.209207	-0.0866616	0.811794	0.287695	1	in_08
MIA2	-0.0386598	0.0239674	-0.101287	-1.20989	0.287738	1	in_08
GNA13	0.0070437	0.0663226	-0.0522352	0.232889	0.287866	1	in_08
CEP85L	-0.0651484	0.0177115	-0.148008	-1.54102	0.287881	1	in_08
PNKD	0.0268132	0.0700575	-0.016431	1.21526	0.287983	1	in_08
TSPOAP1	-0.0347395	0.027402	-0.096881	-1.0957	0.288093	1	in_08
NELL2	-0.0691257	0.126014	-0.264266	-0.694291	0.288177	1	in_08
NPHP4	0.00392066	0.0345015	-0.0266602	0.25128	0.288325	1	in_08
RPAP2	0.0559131	0.136905	-0.0250793	1.35306	0.288462	1	in_08
ITFG1	0.00728543	0.134984	-0.120413	0.111819	0.288802	1	in_08
FANCL	-0.0588669	0.0280794	-0.145813	-1.32699	0.288817	1	in_08
HIVEP1	-0.0323543	0.0148295	-0.079538	-1.34396	0.289165	1	in_08
ITCH	0.052598	0.117981	-0.0127847	1.57672	0.289321	1	in_08
EIF2AK2	-0.0460385	0.0228843	-0.114961	-1.3092	0.289384	1	in_08
NINL	-0.0380772	0.013967	-0.0901214	-1.43397	0.29036	1	in_08
DYNC1H1	0.0226278	0.106205	-0.0609497	0.530642	0.290923	1	in_08
CD2AP	0.00839737	0.0655205	-0.0487257	0.288124	0.291157	1	in_08
RALGAPA1	0.0468425	0.115348	-0.0216627	1.34019	0.291206	1	in_08
GPI	-0.0613584	0.033347	-0.156064	-1.26983	0.29161	1	in_08
THOC7	-0.0402786	0.0134047	-0.0939618	-1.47056	0.29177	1	in_08
KMT2A	0.0353487	0.132411	-0.0617139	0.713788	0.291952	1	in_08
TCF12	-0.0450146	0.0579659	-0.147995	-0.856735	0.292033	1	in_08
ZNF251	-0.0367128	0.0228296	-0.0962551	-1.20848	0.292201	1	in_08
TXNDC11	0.000943884	0.0259414	-0.0240536	0.0740065	0.292422	1	in_08
NCBP3	-0.0305301	0.0211633	-0.0822235	-1.15755	0.292571	1	in_08
UBE2W	-0.0448244	0.0219594	-0.111608	-1.3155	0.292618	1	in_08
KLF7	0.0162079	0.0519679	-0.019552	0.88834	0.292628	1	in_08
AFG1L	0.0542117	0.124007	-0.0155836	1.52235	0.292782	1	in_08
RNF38	-0.0417709	0.0146614	-0.0982033	-1.45076	0.292949	1	in_08
AGK	-0.0193729	0.0386516	-0.0773974	-0.654382	0.293097	1	in_08
TP53BP1	0.0322487	0.0907449	-0.0262474	1.08052	0.293218	1	in_08
DNHD1	-0.0426502	0.0700517	-0.155352	-0.741717	0.294493	1	in_08
ELL2	-0.062606	0.0210931	-0.146305	-1.46603	0.294678	1	in_08
PTPRE	-0.0857536	0.0452864	-0.216794	-1.28262	0.294684	1	in_08
NLGN4Y	1.87965e-05	0.000140634	-0.000103041	0.302372	0.294708	1	in_08
KCNAB3	0.0466876	0.112413	-0.0190379	1.39225	0.294923	1	in_08
SVOP	0.00270502	0.10201	-0.0965998	0.0533887	0.295085	1	in_08
TMX2	0.00832413	0.0504032	-0.033755	0.387722	0.295373	1	in_08
KPNA3	-0.0429353	0.0257629	-0.111633	-1.22495	0.296392	1	in_08
PSAP	-0.099915	0.0590157	-0.258846	-1.23217	0.296414	1	in_08
CEP126	0.0752138	0.174696	-0.0242679	1.48184	0.296615	1	in_08
XYLT1	0.11678	0.321643	-0.0880831	1.11726	0.296768	1	in_08
CDK14	0.0813773	0.208244	-0.0454892	1.2572	0.296797	1	in_08
CEP95	0.035772	0.106391	-0.034847	0.992818	0.297171	1	in_08
LZTS3	0.0198263	0.0663764	-0.0267239	0.834771	0.297441	1	in_08
ROCK1	0.0584184	0.134935	-0.0180979	1.49639	0.297698	1	in_08
NEO1	0.0563692	0.130582	-0.0178439	1.48871	0.297982	1	in_08
SERINC5	0.0584177	0.13334	-0.0165044	1.52821	0.298367	1	in_08
PPP1CB	0.0360409	0.099228	-0.0271462	1.11793	0.298426	1	in_08
MIPOL1	-0.0948956	0.0266186	-0.21641	-1.53062	0.298558	1	in_08
CSGALNACT2	-0.0281993	0.0382954	-0.094694	-0.831188	0.29878	1	in_08
ASAH1	-0.0714443	0.0238838	-0.166772	-1.46891	0.299139	1	in_08
SPTAN1	0.0977886	0.22462	-0.0290425	1.51116	0.29922	1	in_08
EIPR1	-0.0191571	0.0412127	-0.0795269	-0.621954	0.299255	1	in_08
CTTN	-0.0470414	0.0175405	-0.111623	-1.42764	0.299296	1	in_08
UBAP2L	-0.0177885	0.0262208	-0.0617977	-0.792215	0.2994	1	in_08
VPS39	-0.0536822	0.0162077	-0.123572	-1.50544	0.299518	1	in_08
UHRF1BP1	-0.032577	0.0137525	-0.0789064	-1.37816	0.299625	1	in_08
RALGAPB	-0.00322986	0.0598915	-0.0663513	-0.10029	0.299935	1	in_08
TTL	-0.0337693	0.018218	-0.0857566	-1.27313	0.300085	1	in_08
AP2A1	-0.0438135	0.0120577	-0.0996848	-1.53698	0.300115	1	in_08
SLC6A1	0.111603	0.266566	-0.0433595	1.41155	0.300147	1	in_08
CACNG7	0.0135808	0.0463444	-0.0191829	0.81242	0.300148	1	in_08
NAPEPLD	0.0717051	0.171449	-0.0280386	1.40901	0.300226	1	in_08
ZNF605	0.0196492	0.0538201	-0.0145217	1.12703	0.300447	1	in_08
SCYL2	0.0590456	0.134635	-0.0165434	1.53101	0.300895	1	in_08
RPE	0.0146025	0.0947931	-0.0655882	0.356904	0.301329	1	in_08
HSPH1	-0.128701	0.0820758	-0.339478	-1.19676	0.301583	1	in_08
IPO7	0.0141327	0.0736019	-0.0453365	0.465781	0.301673	1	in_08
LUZP2	-0.0725502	0.066646	-0.211746	-1.02155	0.302094	1	in_08
GHR	-0.00784114	0.145041	-0.160724	-0.100524	0.302209	1	in_08
VPS41	-0.0449492	0.0232623	-0.113161	-1.29155	0.302296	1	in_08
HSPD1	-0.0781879	0.0296306	-0.186006	-1.42133	0.302543	1	in_08
TOR1AIP2	0.0305323	0.0892679	-0.0282033	1.01884	0.302545	1	in_08
CALY	-0.0933316	0.0659717	-0.252635	-1.14829	0.302895	1	in_08
STXBP5L	0.130297	0.298507	-0.037913	1.51821	0.302953	1	in_08
MCM3AP	-0.0354875	0.037205	-0.10818	-0.956828	0.303065	1	in_08
DEPDC5	0.0206845	0.0592202	-0.0178512	1.05204	0.303177	1	in_08
CKMT1B	-0.0113667	0.0453767	-0.0681101	-0.392614	0.303721	1	in_08
TBC1D8	0.0217148	0.0648361	-0.0214065	0.986987	0.303812	1	in_08
HPSE2	0.0805521	0.198337	-0.0372327	1.3404	0.303913	1	in_08
CALM2	-0.139021	0.094801	-0.372843	-1.16532	0.30422	1	in_08
TNNI3K	0.0486989	0.130701	-0.0333028	1.16398	0.304453	1	in_08
SHANK3	-0.00188352	0.0318954	-0.0356625	-0.109288	0.30446	1	in_08
ANAPC16	0.0270185	0.0928144	-0.0387774	0.804842	0.305201	1	in_08
FLYWCH1	-0.0029016	0.0429823	-0.0487855	-0.123944	0.305239	1	in_08
PCNT	0.0233272	0.0779946	-0.0313403	0.836337	0.305337	1	in_08
TERF1	-0.0452075	0.0166106	-0.107025	-1.43332	0.305532	1	in_08
ZFYVE27	0.00711931	0.0761839	-0.0619453	0.202037	0.305943	1	in_08
PANK3	-0.0299087	0.033488	-0.0933054	-0.924654	0.306025	1	in_08
NAV2	-0.0905168	0.0246618	-0.205695	-1.5403	0.306308	1	in_08
FLRT2	-0.0628184	0.042348	-0.167985	-1.17073	0.306515	1	in_08
FBXL20	0.0536969	0.139954	-0.0325606	1.22011	0.306754	1	in_08
UBE2O	0.0498862	0.12317	-0.0233979	1.33419	0.306899	1	in_08
CD46	-0.0805597	0.0323112	-0.193431	-1.39889	0.306932	1	in_08
BTBD11	-0.108427	0.0694622	-0.286316	-1.19464	0.307102	1	in_08
FAXC	-0.0455096	0.0192001	-0.110219	-1.37842	0.3074	1	in_08
ADAM23	0.0770842	0.174924	-0.0207553	1.54418	0.307698	1	in_08
NRXN3	0.141879	1.26733	-0.98357	0.247081	0.307719	1	in_08
CHD6	0.0225306	0.0854779	-0.0404167	0.701525	0.307777	1	in_08
CCDC180	0.0129205	0.0480165	-0.0221756	0.721554	0.308262	1	in_08
GPATCH2	-0.0460002	0.0534515	-0.145452	-0.906558	0.30864	1	in_08
NDUFV3	-0.00941956	0.0487322	-0.0675713	-0.31748	0.308739	1	in_08
NSL1	0.0482697	0.11643	-0.0198903	1.38801	0.308907	1	in_08
ZBTB43	-0.0267089	0.0371212	-0.0905389	-0.820122	0.309611	1	in_08
RAI1	-0.0132477	0.0159857	-0.0424812	-0.888197	0.309754	1	in_08
LHFPL3	0.0369873	0.102987	-0.0290125	1.09839	0.310203	1	in_08
NCR3LG1	0.0325884	0.080602	-0.0154252	1.33029	0.310282	1	in_08
VPS26C	-0.0134538	0.0299286	-0.0568361	-0.607826	0.310285	1	in_08
CUL4A	0.00952251	0.0574954	-0.0384504	0.389048	0.310591	1	in_08
SERINC3	-0.0873758	0.054063	-0.228815	-1.2108	0.310673	1	in_08
KCNQ3	0.159378	0.376366	-0.0576106	1.43959	0.311092	1	in_08
SESN1	0.085603	0.2033	-0.0320936	1.42552	0.311398	1	in_08
TUT7	-0.0364742	0.021562	-0.0945104	-1.23178	0.311623	1	in_08
ITGA9	0.0862916	0.201529	-0.0289456	1.46765	0.311726	1	in_08
PPARA	-0.00336227	0.0329904	-0.039715	-0.181278	0.312019	1	in_08
SLC35B4	-0.0689487	0.0214632	-0.159361	-1.49468	0.312521	1	in_08
AKAP10	-0.0222615	0.0351404	-0.0796633	-0.760108	0.312578	1	in_08
PDHA1	-0.0402328	0.0640075	-0.144473	-0.756472	0.312751	1	in_08
IQCJ-SCHIP1	0.0716601	0.272295	-0.128975	0.700034	0.312752	1	in_08
NUDCD1	-0.0223261	0.0201901	-0.0648423	-1.02922	0.313215	1	in_08
EVL	-0.0660318	0.0258451	-0.157909	-1.40862	0.313271	1	in_08
MRPS27	0.0117975	0.0562463	-0.0326513	0.520209	0.313498	1	in_08
LRFN5	0.100475	0.25193	-0.050981	1.30023	0.31378	1	in_08
CCDC84	-0.0491188	0.0244363	-0.122674	-1.30883	0.314058	1	in_08
PRKAR2A	-0.0329362	0.0206652	-0.0865377	-1.20433	0.314356	1	in_08
PLEKHB2	-0.0469929	0.0615967	-0.155583	-0.848188	0.315168	1	in_08
ARHGEF9	0.0460369	0.105084	-0.0130105	1.52811	0.315177	1	in_08
LRSAM1	-0.0137633	0.0242214	-0.051748	-0.71017	0.315203	1	in_08
CCDC138	0.0421838	0.0986848	-0.0143172	1.46331	0.315228	1	in_08
LMTK3	-0.0103306	0.0430114	-0.0636725	-0.379579	0.315412	1	in_08
INTS8	-0.000161226	0.0734655	-0.0737879	-0.00429187	0.31543	1	in_08
PRORP	-0.037773	0.0133485	-0.0888946	-1.44819	0.31545	1	in_08
PXYLP1	0.0178903	0.0738488	-0.0380682	0.626612	0.315509	1	in_08
XPO6	0.0125452	0.0871378	-0.0620474	0.329632	0.315554	1	in_08
TARBP1	-0.0790357	0.0268919	-0.184963	-1.46239	0.315633	1	in_08
LONP2	0.0447634	0.11812	-0.0285935	1.196	0.315964	1	in_08
NMT2	0.020287	0.0633604	-0.0227864	0.923118	0.316714	1	in_08
DLGAP1	-0.0349793	0.113704	-0.183663	-0.461101	0.317031	1	in_08
HUNK	-0.0754349	0.0405759	-0.191446	-1.27445	0.317076	1	in_08
GUCY1A1	-0.0179862	0.0781972	-0.11417	-0.366512	0.317386	1	in_08
RPTOR	0.0707151	0.184575	-0.0431447	1.21728	0.317491	1	in_08
RNF169	0.050464	0.122161	-0.0212327	1.37953	0.317623	1	in_08
ZNF146	0.0167109	0.0454731	-0.0120513	1.13874	0.318011	1	in_08
CLCN3	-0.0589712	0.0240798	-0.142022	-1.39169	0.318333	1	in_08
HSPA4	-0.0111965	0.0684343	-0.0908273	-0.275581	0.318403	1	in_08
ATG12	-0.00900326	0.0355844	-0.053591	-0.395761	0.318435	1	in_08
CGGBP1	-0.0401406	0.178234	-0.258515	-0.360271	0.318455	1	in_08
PRMT7	-0.0440929	0.0253326	-0.113518	-1.24479	0.319035	1	in_08
MRPS9	-0.00747296	0.0591057	-0.0740516	-0.219991	0.319369	1	in_08
NFE2L2	0.021034	0.0795115	-0.0374435	0.704986	0.319503	1	in_08
CLINT1	-0.0272171	0.0381531	-0.0925874	-0.816039	0.319647	1	in_08
LARGE1	0.0663729	0.215968	-0.083222	0.869605	0.319778	1	in_08
RECK	-0.00164751	0.0549075	-0.0582025	-0.0570959	0.320421	1	in_08
ELF2	0.00781525	0.0687637	-0.0531332	0.251321	0.320612	1	in_08
RNF10	-0.0290052	0.0173341	-0.0753445	-1.2268	0.320853	1	in_08
CEP112	-0.0709135	0.0273843	-0.169211	-1.41395	0.321225	1	in_08
FEZ1	-0.010578	0.103132	-0.124288	-0.182327	0.32153	1	in_08
EIF3J	-0.0354132	0.0254767	-0.0963031	-1.1399	0.322427	1	in_08
PRKDC	0.0237219	0.0820084	-0.0345645	0.797685	0.322526	1	in_08
PRPF4B	0.0524251	0.134253	-0.0294026	1.2557	0.322782	1	in_08
SEC23IP	-0.0273224	0.0165672	-0.071212	-1.22013	0.322842	1	in_08
ENOX1	-0.0727395	0.0302555	-0.175735	-1.38421	0.322935	1	in_08
BTBD1	-0.0152708	0.0424154	-0.072957	-0.518846	0.323216	1	in_08
ELOVL7	-0.0300805	0.0203242	-0.0804852	-1.16967	0.323223	1	in_08
RNF149	-0.0499323	0.0154856	-0.11535	-1.496	0.323336	1	in_08
WASF1	0.0351957	0.0927039	-0.0223124	1.19952	0.3234	1	in_08
GLT1D1	0.0171404	0.0479336	-0.0136527	1.09098	0.32356	1	in_08
TSHZ3	-0.0695894	0.0229847	-0.162164	-1.47334	0.32409	1	in_08
RANBP17	-0.0923393	0.0348406	-0.219519	-1.42304	0.32453	1	in_08
CEBPZ	-0.0255307	0.0378132	-0.0888747	-0.789962	0.32461	1	in_08
TANGO6	-0.0233262	0.0254973	-0.0721497	-0.936405	0.324629	1	in_08
STX17	-0.0734075	0.0541592	-0.200974	-1.12785	0.324654	1	in_08
DSCAML1	0.0923074	0.299188	-0.114573	0.874509	0.324842	1	in_08
GRK5	-0.00656397	0.0251834	-0.0383113	-0.405235	0.324902	1	in_08
TMEM266	0.035743	0.0887257	-0.0172397	1.32222	0.325101	1	in_08
FLOT1	-0.06074	0.0249317	-0.146412	-1.38959	0.325274	1	in_08
LIMA1	0.0460363	0.113398	-0.0213255	1.33948	0.325531	1	in_08
SMAD5	-0.0489277	0.0194043	-0.11726	-1.40339	0.325857	1	in_08
DHX29	-0.0395598	0.0258853	-0.105005	-1.18474	0.326501	1	in_08
PIGN	0.0328471	0.102106	-0.0364122	0.929537	0.326857	1	in_08
FILIP1L	-0.142437	0.135625	-0.4205	-1.00399	0.326995	1	in_08
ZNF331	-0.0169799	0.0083335	-0.0422933	-1.31472	0.327209	1	in_08
ECPAS	0.0206106	0.096166	-0.0549447	0.534655	0.327988	1	in_08
DLEU7	-0.0741972	0.0384499	-0.186844	-1.29097	0.328062	1	in_08
DZANK1	-0.0186547	0.05057	-0.0878793	-0.528171	0.328162	1	in_08
FBXL13	-0.106819	0.0455113	-0.259149	-1.37439	0.328164	1	in_08
SMG6	-0.00361569	0.0749846	-0.082216	-0.0901604	0.328181	1	in_08
AGO3	-0.0103091	0.066796	-0.0874142	-0.262051	0.328246	1	in_08
ATG2B	0.00694042	0.0684019	-0.0545211	0.221325	0.32849	1	in_08
LATS1	0.038444	0.0925934	-0.0157053	1.3915	0.32875	1	in_08
RAD52	0.0179441	0.0566144	-0.0207262	0.909477	0.328776	1	in_08
OSBPL1A	-0.0768604	0.0250146	-0.178735	-1.47871	0.328898	1	in_08
YWHAE	-0.058892	0.06405	-0.181834	-0.938867	0.328911	1	in_08
PLD3	-0.0557468	0.0201617	-0.131655	-1.43939	0.329009	1	in_08
ARL3	-0.0238996	0.0334568	-0.0812561	-0.81669	0.32956	1	in_08
DOCK7	-0.0431967	0.0302142	-0.116608	-1.15329	0.329568	1	in_08
DYNC1LI2	-0.0499834	0.0159374	-0.115904	-1.48611	0.329784	1	in_08
NPIPB5	0.0320468	0.0985197	-0.0344261	0.944906	0.330158	1	in_08
GLG1	0.0662619	0.169366	-0.0368423	1.25961	0.330176	1	in_08
SLC5A3	0.110191	0.259281	-0.0388982	1.4486	0.330187	1	in_08
LRRC37B	0.0199048	0.0538992	-0.0140896	1.14762	0.330323	1	in_08
SLTM	-0.0245189	0.0397018	-0.0887395	-0.748296	0.330525	1	in_08
UBE2G2	-0.0256183	0.0427429	-0.0939795	-0.734496	0.331063	1	in_08
DOK5	-0.0263283	0.0357157	-0.0883722	-0.831709	0.331165	1	in_08
SBNO1	-0.00701217	0.0369965	-0.0510208	-0.312293	0.331646	1	in_08
MYO6	0.00067191	0.0892219	-0.0878781	0.014872	0.331771	1	in_08
ZRANB1	0.013378	0.0701776	-0.0434215	0.461632	0.332031	1	in_08
ST8SIA4	-0.0750929	0.0276696	-0.177855	-1.43223	0.332222	1	in_08
ARHGAP44	0.00873533	0.106186	-0.088715	0.175689	0.332241	1	in_08
SNX25	-0.00881582	0.0554778	-0.0731095	-0.268746	0.33236	1	in_08
HSD17B4	0.0407056	0.120288	-0.0388766	1.0025	0.33238	1	in_08
SELENOO	0.0311753	0.077883	-0.0155323	1.30819	0.332497	1	in_08
CDC42	-0.0731732	0.0305239	-0.17687	-1.38304	0.333358	1	in_08
POLR2J3	0.0598827	0.153574	-0.0338082	1.25271	0.333409	1	in_08
LANCL1	0.0400963	0.140833	-0.0606407	0.780123	0.333481	1	in_08
POLA1	0.0382399	0.0913025	-0.0148226	1.41246	0.333626	1	in_08
KCNIP4	0.0448729	0.268608	-0.178862	0.393095	0.333689	1	in_08
CMPK1	-0.0499154	0.0176178	-0.117449	-1.44866	0.333877	1	in_08
MAP6	-0.0387264	0.0182953	-0.0957481	-1.33111	0.33393	1	in_08
PUM1	-0.037551	0.033093	-0.108195	-1.04182	0.334214	1	in_08
DOCK11	-0.0298135	0.0749145	-0.134541	-0.557953	0.334476	1	in_08
STX6	-0.0307439	0.0204437	-0.0819316	-1.17718	0.334593	1	in_08
POU2F1	-0.00934544	0.073442	-0.0921329	-0.22125	0.334803	1	in_08
FRS2	-0.0438362	0.0233918	-0.111064	-1.278	0.335105	1	in_08
RSBN1L	0.0434986	0.113439	-0.0264416	1.21898	0.335536	1	in_08
RNPC3	0.0859812	0.204401	-0.0324381	1.42308	0.335606	1	in_08
ARIH2	-0.014304	0.034947	-0.063555	-0.569233	0.335791	1	in_08
OSBPL8	-0.0479408	0.0455668	-0.141448	-1.00486	0.335835	1	in_08
GCLC	-0.000475748	0.0530916	-0.0540431	-0.017407	0.335842	1	in_08
ZNF407	0.0780788	0.185706	-0.0295478	1.42188	0.335999	1	in_08
MAP4K5	0.0215528	0.0933174	-0.0502118	0.588629	0.336345	1	in_08
DDX10	-0.0541453	0.0254619	-0.133752	-1.33308	0.33638	1	in_08
POGLUT1	-0.0265153	0.021444	-0.0744746	-1.08361	0.336447	1	in_08
CAND2	-0.000561507	0.0358164	-0.0369394	-0.0302528	0.336559	1	in_08
ADGRL1	-0.0159531	0.0257585	-0.0576647	-0.74961	0.336577	1	in_08
GLB1	-0.0269763	0.0197908	-0.0737434	-1.13055	0.336593	1	in_08
JAK2	0.069387	0.16314	-0.0243658	1.45058	0.336601	1	in_08
PIK3C2A	-0.0545834	0.0413161	-0.150483	-1.11556	0.336708	1	in_08
TMEM117	-0.0689659	0.0253468	-0.163279	-1.43322	0.336759	1	in_08
PACSIN1	-0.00905045	0.0503052	-0.0684061	-0.298852	0.336772	1	in_08
MBD5	-0.0435148	0.0526245	-0.139654	-0.887123	0.336965	1	in_08
PRMT2	-0.0117858	0.0516137	-0.0751854	-0.364353	0.337304	1	in_08
RIC3	-0.0465381	0.0351473	-0.128223	-1.11664	0.337669	1	in_08
CDC16	0.0143572	0.0712334	-0.0425191	0.494751	0.337771	1	in_08
COQ4	-0.00949382	0.104733	-0.12372	-0.1629	0.338014	1	in_08
CASP8AP2	0.00628868	0.0267831	-0.0142057	0.601412	0.33819	1	in_08
EPB41L1	0.00730756	0.0661069	-0.0514918	0.243584	0.338256	1	in_08
CTNND1	-0.0286983	0.0200017	-0.0773983	-1.15498	0.33836	1	in_08
CLVS2	0.0573584	0.160215	-0.0454982	1.09298	0.338788	1	in_08
PTPRT	-0.00107933	0.200765	-0.202923	-0.0104806	0.33888	1	in_08
MECP2	0.0437372	0.106065	-0.018591	1.37535	0.338906	1	in_08
PPP1R9A	-0.0472496	0.0447172	-0.139216	-1.00697	0.338984	1	in_08
PAK2	-0.0355504	0.0120729	-0.0831736	-1.4631	0.339107	1	in_08
SENP2	-0.0314396	0.0298943	-0.0927734	-1.00467	0.339652	1	in_08
NSUN3	0.00511898	0.0560356	-0.0457977	0.197048	0.339797	1	in_08
RIF1	0.044734	0.106364	-0.0168963	1.42263	0.33982	1	in_08
ADARB1	0.027247	0.111147	-0.0566527	0.636512	0.340095	1	in_08
FZD3	-0.0187627	0.0512073	-0.0887327	-0.525572	0.34015	1	in_08
RNF217	-0.040085	0.0147398	-0.0949098	-1.43302	0.340249	1	in_08
RUFY3	-0.0107874	0.0437652	-0.06534	-0.387569	0.340281	1	in_08
LARS2	0.0275639	0.0925769	-0.0374491	0.830976	0.340473	1	in_08
WDR37	-0.0559309	0.020298	-0.13216	-1.43807	0.341016	1	in_08
SFMBT2	0.116157	0.274964	-0.0426497	1.43359	0.341074	1	in_08
GPR22	-0.0849533	0.054135	-0.224041	-1.19712	0.341212	1	in_08
C2orf88	-0.0334533	0.145238	-0.212145	-0.36693	0.341378	1	in_08
DIPK1A	0.0292401	0.102039	-0.0435583	0.787237	0.341638	1	in_08
BRD4	0.0193413	0.0828419	-0.0441594	0.596972	0.342028	1	in_08
IP6K2	0.0159308	0.064988	-0.0331263	0.636479	0.342366	1	in_08
EXOC5	-0.0508217	0.0168402	-0.118484	-1.47215	0.342772	1	in_08
REEP2	0.0353745	0.091556	-0.020807	1.23409	0.342849	1	in_08
ZZEF1	-0.0492456	0.0228565	-0.121348	-1.33865	0.343524	1	in_08
SLF1	-0.0713311	0.0270238	-0.169686	-1.42145	0.343722	1	in_08
TMEM62	-0.0362149	0.0142552	-0.086685	-1.40637	0.344006	1	in_08
ATAD2B	-0.0446467	0.0187784	-0.108072	-1.37967	0.344042	1	in_08
UNC5C	0.119219	0.301077	-0.0626381	1.28488	0.344232	1	in_08
TMEM161B	-9.46445e-05	0.0555172	-0.0557065	-0.00333562	0.344498	1	in_08
KLHL18	-0.0312895	0.0165121	-0.0790911	-1.28293	0.344599	1	in_08
USP40	-0.05838	0.0359669	-0.152727	-1.21279	0.344691	1	in_08
ZNF483	-0.0859689	0.0435625	-0.2155	-1.30081	0.34473	1	in_08
GTDC1	0.0743059	0.187862	-0.0392507	1.28251	0.344927	1	in_08
GIGYF2	0.0419371	0.102575	-0.0187004	1.35552	0.345199	1	in_08
RSKR	0.0569738	0.150502	-0.0365549	1.19393	0.345281	1	in_08
RBBP4	-0.0287089	0.0187571	-0.076175	-1.18545	0.345332	1	in_08
ST13	-0.0314936	0.0735624	-0.13655	-0.587556	0.345419	1	in_08
MICU1	-0.0649623	0.0294146	-0.159339	-1.3491	0.345506	1	in_08
ANTXR1	0.0344406	0.0856127	-0.0167316	1.31912	0.345825	1	in_08
SIMC1	-0.0252213	0.0202822	-0.0707247	-1.08635	0.346628	1	in_08
PHF21A	-0.0516262	0.0420753	-0.145328	-1.07987	0.347027	1	in_08
GOT1	-0.0846056	0.0335634	-0.202775	-1.40328	0.34743	1	in_08
ATP9A	-0.057346	0.0300546	-0.144747	-1.28599	0.347622	1	in_08
TAFA5	0.0914083	0.251415	-0.0685983	1.11968	0.347957	1	in_08
LRRC8B	-0.0817262	0.0378768	-0.201329	-1.33927	0.348006	1	in_08
OGT	0.0285393	0.116104	-0.0590256	0.638795	0.348059	1	in_08
ZNF718	0.0740799	0.178735	-0.0305753	1.38736	0.348303	1	in_08
AMBRA1	0.0272544	0.107664	-0.0531556	0.664315	0.348496	1	in_08
VAV3	0.113495	0.293599	-0.0666098	1.23509	0.34876	1	in_08
FMR1	0.0183004	0.0789722	-0.0423713	0.591184	0.34898	1	in_08
PAIP2	-0.0150437	0.0396125	-0.0697	-0.539465	0.348993	1	in_08
LYPLAL1	-0.0399477	0.0361228	-0.116018	-1.02926	0.349949	1	in_08
TIAM2	0.0678575	0.169575	-0.0338596	1.30753	0.350341	1	in_08
TACC1	0.0315104	0.0916603	-0.0286395	1.02676	0.350505	1	in_08
RUNX1T1	-0.0688073	0.0247656	-0.16238	-1.44123	0.350541	1	in_08
NEMF	0.0439149	0.112954	-0.0251247	1.2467	0.350656	1	in_08
SPATS2	0.0615062	0.149886	-0.0268731	1.36401	0.350771	1	in_08
RAB14	-0.0792436	0.0421991	-0.200686	-1.27891	0.350889	1	in_08
DHX9	0.00451108	0.0610521	-0.05203	0.156374	0.350923	1	in_08
PCM1	0.0803772	0.191495	-0.03074	1.41775	0.350996	1	in_08
GRID2	0.0139262	0.0956473	-0.0677949	0.334	0.351238	1	in_08
CEP63	0.0260498	0.0807456	-0.0286459	0.933467	0.351268	1	in_08
TBC1D9	-0.0514409	0.0328913	-0.135773	-1.19554	0.351621	1	in_08
RALGPS1	0.106477	0.25331	-0.0403567	1.42127	0.352379	1	in_08
HLCS	-0.0555821	0.0378679	-0.149032	-1.16575	0.352397	1	in_08
SUPT6H	-0.0273912	0.0177417	-0.072524	-1.1895	0.352435	1	in_08
PACSIN2	0.0378567	0.0980341	-0.0223206	1.23299	0.352623	1	in_08
ADGRB3	-0.0116992	0.256178	-0.279576	-0.0855993	0.352966	1	in_08
CHSY3	-0.0806373	0.0414319	-0.202706	-1.29473	0.353533	1	in_08
FBXO27	0.00393705	0.0292404	-0.0213663	0.304959	0.353669	1	in_08
RIC1	-0.070448	0.0310083	-0.171904	-1.36094	0.353763	1	in_08
PPFIA2	0.0232432	0.130051	-0.0835647	0.426521	0.353775	1	in_08
HCN1	0.0158011	0.146977	-0.115375	0.236092	0.354033	1	in_08
CFAP298	-0.0406245	0.0730548	-0.154304	-0.700414	0.354163	1	in_08
SLIT2	0.125181	0.322199	-0.0718368	1.24532	0.354588	1	in_08
PARVA	-0.0459915	0.0361748	-0.128158	-1.09706	0.355451	1	in_08
MCCC1	0.0204547	0.0767597	-0.0358503	0.712025	0.355458	1	in_08
WDR45B	0.00623493	0.057092	-0.0446222	0.240286	0.355808	1	in_08
SPOCK2	-0.0242038	0.0424824	-0.0908899	-0.71137	0.35589	1	in_08
PDE2A	-0.0312995	0.028203	-0.0908019	-1.03098	0.356018	1	in_08
KPNB1	-0.0424279	0.0284416	-0.113297	-1.17338	0.356061	1	in_08
EEPD1	-0.0109463	0.0391712	-0.0610637	-0.42808	0.356937	1	in_08
CDS2	-0.0246082	0.0375992	-0.0868156	-0.775329	0.357012	1	in_08
MIPEP	0.0311887	0.106413	-0.044036	0.812616	0.357253	1	in_08
NVL	0.0169131	0.0485706	-0.0147444	1.04711	0.357346	1	in_08
PRDM2	-0.044909	0.0346431	-0.124461	-1.10644	0.357389	1	in_08
SCN3A	-0.0768416	0.0653843	-0.219067	-1.05893	0.35788	1	in_08
TCTEX1D2	-0.0287615	0.0153623	-0.0728853	-1.27757	0.357988	1	in_08
TCP11L1	-0.0428224	0.0157266	-0.101371	-1.43351	0.358467	1	in_08
DGLUCY	0.0250368	0.0640442	-0.0139706	1.258	0.358669	1	in_08
SHISA6	-0.0854327	0.0461527	-0.217018	-1.27252	0.358786	1	in_08
NMD3	-0.069668	0.0292056	-0.168542	-1.38102	0.358789	1	in_08
DNAJC5	0.00681888	0.0290578	-0.0154201	0.600963	0.358826	1	in_08
XKR6	-0.101046	0.0915567	-0.293648	-1.02826	0.358942	1	in_08
MAPRE2	0.0621896	0.152649	-0.0282696	1.34745	0.35906	1	in_08
MSL2	0.00253514	0.0464232	-0.0413529	0.113215	0.359247	1	in_08
MEF2C	0.0655298	0.170069	-0.0390092	1.22859	0.35944	1	in_08
RNF11	-0.040193	0.0430476	-0.123434	-0.946374	0.359546	1	in_08
GALNT1	0.0526746	0.126394	-0.0210447	1.40045	0.360092	1	in_08
PRNP	-0.0677737	0.0558665	-0.191414	-1.07436	0.360177	1	in_08
NT5C2	0.00579303	0.0763561	-0.06477	0.160908	0.360346	1	in_08
ST3GAL6	0.0338408	0.119387	-0.0517055	0.775331	0.36048	1	in_08
PISD	-0.00533103	0.0201384	-0.0308005	-0.410242	0.360482	1	in_08
USP33	0.0366836	0.115967	-0.0426002	0.90685	0.360483	1	in_08
ACBD3	0.0147077	0.0565539	-0.0271384	0.688871	0.360538	1	in_08
CORO2B	0.014125	0.0551569	-0.026907	0.674704	0.360558	1	in_08
BRMS1L	0.0115546	0.0479705	-0.0248613	0.621886	0.360691	1	in_08
FARP2	0.0166561	0.0484003	-0.0150881	1.02839	0.360786	1	in_08
AHCTF1	0.0296544	0.113693	-0.0543843	0.691604	0.361248	1	in_08
ZNF451	0.0497393	0.1303	-0.0308214	1.21011	0.36162	1	in_08
NDUFA10	0.0330923	0.135666	-0.0694817	0.632321	0.361732	1	in_08
BMPER	0.0345058	0.0861138	-0.0171022	1.31046	0.361775	1	in_08
SCN8A	0.0551636	0.138904	-0.0285765	1.29112	0.361931	1	in_08
UBE2QL1	-0.00010183	0.0290992	-0.0293028	-0.0068348	0.362341	1	in_08
INO80D	0.00982056	0.0693371	-0.0496959	0.323405	0.362976	1	in_08
DTWD2	-0.020704	0.0666553	-0.108063	-0.464508	0.363095	1	in_08
ZFYVE28	0.0603222	0.162926	-0.0422818	1.15229	0.363186	1	in_08
SH3PXD2A	-0.0585481	0.0584202	-0.175516	-0.981054	0.363293	1	in_08
DCBLD2	-0.0280241	0.0179303	-0.0739784	-1.19523	0.363308	1	in_08
PDE4A	0.0424701	0.110501	-0.0255613	1.22355	0.36331	1	in_08
CACNB2	0.0473349	0.133418	-0.0387486	1.07773	0.363326	1	in_08
PPP1R10	-0.0632624	0.0238038	-0.150329	-1.42411	0.363665	1	in_08
SGPL1	0.0464754	0.126808	-0.0338569	1.13392	0.363867	1	in_08
HIBCH	-0.0713928	0.0343266	-0.177112	-1.32357	0.363976	1	in_08
PPP4R2	-0.0465751	0.0209316	-0.114082	-1.35224	0.364032	1	in_08
ANKRD36B	0.0993567	0.271109	-0.0723953	1.13382	0.36417	1	in_08
SKI	0.0182841	0.0537178	-0.0171496	1.01136	0.364297	1	in_08
PPP3CB	-0.0426954	0.0348438	-0.120235	-1.07921	0.364428	1	in_08
RMDN2	0.0356772	0.119652	-0.0482977	0.832702	0.36464	1	in_08
ERCC8	-0.0266081	0.0428467	-0.0960629	-0.75086	0.364775	1	in_08
PCNX2	-0.0127807	0.0834707	-0.109032	-0.260252	0.36487	1	in_08
NOL4	-0.00973904	0.0710968	-0.0905749	-0.236135	0.364965	1	in_08
AMD1	0.0471661	0.117914	-0.0235815	1.30667	0.36525	1	in_08
SSB	0.0302989	0.119673	-0.0590752	0.664451	0.365599	1	in_08
EXOC6	-0.0398669	0.0302657	-0.109999	-1.11414	0.365613	1	in_08
RNF157	0.0676137	0.162235	-0.0270072	1.40054	0.365676	1	in_08
NPRL3	-0.0106978	0.0127351	-0.0341306	-0.894781	0.365751	1	in_08
ZFHX2	-0.0515501	0.106804	-0.209904	-0.638042	0.365874	1	in_08
ZNF398	0.0111674	0.0350636	-0.0127289	0.915943	0.365947	1	in_08
TTLL5	0.00406212	0.0820472	-0.0739229	0.102091	0.365965	1	in_08
CTSB	-0.0113312	0.0673544	-0.0900168	-0.282246	0.366194	1	in_08
DNAJC7	-0.00890191	0.0329837	-0.0507875	-0.41655	0.366402	1	in_08
GNAI1	0.0434169	0.109385	-0.0225515	1.28994	0.366641	1	in_08
TMEM131L	-0.057931	0.0286789	-0.144541	-1.31097	0.366694	1	in_08
MTF2	-0.0494341	0.0337302	-0.132598	-1.16503	0.367262	1	in_08
ODR4	-0.0223478	0.0276381	-0.0723338	-0.876266	0.367426	1	in_08
ATR	-0.0656318	0.0431806	-0.174444	-1.18218	0.3676	1	in_08
ADAR	-0.00236489	0.0530222	-0.057752	-0.0836854	0.367727	1	in_08
LRRTM3	-0.0428114	0.131589	-0.217211	-0.481129	0.367741	1	in_08
LRP1	-0.0162503	0.0351011	-0.0676018	-0.620237	0.367867	1	in_08
ELP4	-0.0543954	0.0255035	-0.134294	-1.33435	0.367937	1	in_08
UNC13A	-0.00760586	0.0657887	-0.0810004	-0.203111	0.367984	1	in_08
MED23	-0.0226202	0.0561232	-0.101364	-0.563028	0.368185	1	in_08
USO1	0.0235324	0.0848913	-0.0378265	0.751686	0.369031	1	in_08
HERC3	0.0508699	0.128662	-0.0269223	1.28166	0.369091	1	in_08
CUL1	-0.0566343	0.0254198	-0.138688	-1.35278	0.369132	1	in_08
ACBD5	0.0273421	0.0825991	-0.0279149	0.969823	0.369201	1	in_08
TRAPPC9	-0.0718935	0.0546115	-0.198398	-1.11386	0.370172	1	in_08
PLEKHH1	0.0225308	0.0811761	-0.0361146	0.752993	0.370241	1	in_08
APOO	-0.0341425	0.0255963	-0.0938814	-1.12018	0.370694	1	in_08
POLR3B	-0.0198292	0.0297775	-0.0694359	-0.783454	0.370814	1	in_08
CLIP2	-0.00427583	0.0254964	-0.034048	-0.281486	0.3709	1	in_08
FOXP1	-0.044853	0.0180677	-0.107774	-1.39716	0.371001	1	in_08
ACBD6	0.00673302	0.0735917	-0.0601256	0.197379	0.371329	1	in_08
COL19A1	0.0689132	0.177422	-0.0395957	1.24476	0.371405	1	in_08
ZNF804B	-0.119163	0.0867929	-0.325118	-1.134	0.371528	1	in_08
METAP1D	-0.12473	0.0671346	-0.316594	-1.27416	0.371854	1	in_08
AGAP3	0.0351905	0.0942748	-0.0238938	1.16735	0.372008	1	in_08
SLAIN1	-0.0590253	0.0263082	-0.144359	-1.35571	0.372125	1	in_08
NMNAT3	-0.0593591	0.0479344	-0.166653	-1.08433	0.372676	1	in_08
CRYBG3	0.0424519	0.118699	-0.0337954	1.09124	0.372761	1	in_08
RFFL	0.020883	0.0522799	-0.0105139	1.30363	0.373874	1	in_08
UBXN2B	-0.0388846	0.0516135	-0.129383	-0.842144	0.373964	1	in_08
FTO	-0.0687605	0.0313285	-0.16885	-1.34648	0.374792	1	in_08
CAMTA1	0.0347246	0.161199	-0.0917501	0.538123	0.374847	1	in_08
RTTN	0.0144051	0.037366	-0.00855581	1.22963	0.37508	1	in_08
USP32	0.0011399	0.0609338	-0.058654	0.0373644	0.375484	1	in_08
MACO1	0.0340431	0.0963093	-0.0282231	1.07158	0.376003	1	in_08
SPPL2A	0.0335911	0.0866569	-0.0194747	1.24067	0.376194	1	in_08
WDR20	-0.0343318	0.0190642	-0.0877278	-1.26019	0.376384	1	in_08
CYB5D2	-0.0230298	0.0415046	-0.0875642	-0.699435	0.376448	1	in_08
MGST2	-0.00526946	0.0364904	-0.0470293	-0.247317	0.37656	1	in_08
MBTPS1	0.0128843	0.0930109	-0.0672422	0.315162	0.376712	1	in_08
EIF4A2	-0.0719446	0.0332867	-0.177176	-1.33999	0.376887	1	in_08
TPST1	0.0745226	0.185634	-0.0365892	1.31455	0.377205	1	in_08
POM121	-0.0411911	0.0159378	-0.0983201	-1.41317	0.377764	1	in_08
LRPPRC	-0.0537806	0.0220122	-0.129573	-1.39074	0.377827	1	in_08
NLGN1	0.178052	0.474258	-0.118153	1.17816	0.37853	1	in_08
SPTBN2	-0.0243537	0.0253891	-0.0740966	-0.959584	0.378935	1	in_08
KIZ	0.0409736	0.12625	-0.0443024	0.941729	0.378962	1	in_08
NAA25	0.0288929	0.102103	-0.0443176	0.773509	0.379171	1	in_08
GOLT1B	-0.0101126	0.101273	-0.121498	-0.177944	0.37926	1	in_08
AVL9	-0.0293625	0.0453286	-0.104054	-0.7705	0.379374	1	in_08
GLUD1	-0.00997786	0.0413178	-0.0612736	-0.381246	0.379476	1	in_08
XRN1	0.0518564	0.143163	-0.0394498	1.11314	0.379516	1	in_08
CLEC2L	0.0231912	0.0739155	-0.0275331	0.896098	0.379999	1	in_08
VAV2	-0.000227855	0.0683263	-0.0687821	-0.00651438	0.380148	1	in_08
CACNA1A	0.00654561	0.312226	-0.299135	0.0419691	0.380155	1	in_08
SEPTIN6	-0.00996449	0.0277139	-0.0476429	-0.518335	0.380227	1	in_08
ZNF609	0.0791805	0.193562	-0.0352013	1.35678	0.38032	1	in_08
CYP2U1	0.0122934	0.0661147	-0.041528	0.447677	0.380524	1	in_08
EDEM3	-0.0235884	0.0543136	-0.10149	-0.593469	0.380677	1	in_08
LURAP1L	-0.022121	0.0135069	-0.0577489	-1.21692	0.380705	1	in_08
PPARGC1B	-0.00632807	0.0254674	-0.0381235	-0.390081	0.380795	1	in_08
SPEF2	-0.00694774	0.0564886	-0.0703841	-0.214661	0.380852	1	in_08
GLDC	-0.0394088	0.025713	-0.104531	-1.18608	0.381018	1	in_08
NFASC	0.105785	0.258261	-0.0466911	1.35979	0.381138	1	in_08
FASTKD2	0.010521	0.0909669	-0.0699248	0.256332	0.381138	1	in_08
DYNC1I2	0.0127546	0.124617	-0.0991073	0.223477	0.381192	1	in_08
RHOBTB3	0.0616947	0.14876	-0.0253705	1.38884	0.381347	1	in_08
ZNF507	0.0250839	0.0616334	-0.0114657	1.34512	0.3814	1	in_08
BABAM2	-0.0850743	0.0451098	-0.215258	-1.28082	0.381503	1	in_08
IFT52	0.00430684	0.0284233	-0.0198096	0.350021	0.381599	1	in_08
EML4	-0.0666091	0.0256091	-0.158827	-1.41568	0.381956	1	in_08
GALK2	0.00280747	0.0694272	-0.0638123	0.0825962	0.382168	1	in_08
MAP3K21	0.0345035	0.0937596	-0.0247525	1.14125	0.382458	1	in_08
ARMC9	-0.0249136	0.0237009	-0.0735281	-1.00443	0.382688	1	in_08
COL26A1	-0.0269683	0.0341331	-0.0880696	-0.865067	0.383083	1	in_08
ZNF862	0.0368058	0.104686	-0.0310747	1.06272	0.383219	1	in_08
OPRD1	0.0629224	0.186341	-0.0604964	0.999245	0.38341	1	in_08
PAK3	-0.0615742	0.0339946	-0.157143	-1.26279	0.383887	1	in_08
NME5	-0.0277284	0.0272342	-0.0826909	-0.988794	0.384192	1	in_08
VEZT	-0.0351711	0.0271991	-0.0975413	-1.10524	0.384419	1	in_08
NLGN4X	-0.0602664	0.0264775	-0.14701	-1.36171	0.384808	1	in_08
L2HGDH	0.00119976	0.0684334	-0.0660339	0.0349747	0.385431	1	in_08
DNAJB14	-0.0471921	0.0209603	-0.115345	-1.35718	0.385533	1	in_08
HEXA	-0.0247647	0.016301	-0.0658304	-1.18196	0.385739	1	in_08
NUBPL	0.0271372	0.114779	-0.0605047	0.606878	0.385962	1	in_08
PPP2R2D	0.037638	0.0932855	-0.0180095	1.32565	0.386037	1	in_08
CCNC	-0.00268435	0.0953452	-0.100714	-0.0536697	0.386176	1	in_08
KIAA0753	0.00912751	0.0445499	-0.0262949	0.505037	0.386341	1	in_08
PRPF38B	-0.00972299	0.022073	-0.041519	-0.599344	0.386924	1	in_08
BTBD3	0.0354051	0.0883252	-0.017515	1.31127	0.386976	1	in_08
CHKA	-0.0174113	0.0729576	-0.10778	-0.377625	0.387181	1	in_08
RBMS1	0.0489229	0.142833	-0.0449874	1.02105	0.387514	1	in_08
RNF138	-0.0130371	0.0302334	-0.0563075	-0.590522	0.388897	1	in_08
NMT1	0.0255207	0.0686827	-0.0176413	1.15888	0.389207	1	in_08
MFSD8	0.0156067	0.0925927	-0.0613793	0.397326	0.389739	1	in_08
ROBO1	-0.103249	0.0517548	-0.258252	-1.30554	0.390107	1	in_08
CRMP1	-0.0448277	0.023033	-0.112688	-1.29472	0.390653	1	in_08
KIF5B	0.0280826	0.0835667	-0.0274014	0.992014	0.390735	1	in_08
CLTA	-0.0503658	0.072319	-0.173051	-0.804625	0.390748	1	in_08
C12orf40	-0.156417	0.0897095	-0.402544	-1.24559	0.390937	1	in_08
CPQ	-0.103316	0.0807942	-0.287426	-1.09986	0.391031	1	in_08
XRCC6	-0.0106767	0.0594005	-0.080754	-0.298614	0.391655	1	in_08
TMEM59L	-0.063144	0.107712	-0.234	-0.724353	0.39185	1	in_08
NACC2	0.00839995	0.0330461	-0.0162462	0.667999	0.392041	1	in_08
ACADM	-0.0140754	0.0615024	-0.0896531	-0.365017	0.392101	1	in_08
GUCY1A2	0.0657851	0.174261	-0.0426904	1.18862	0.39227	1	in_08
BPTF	0.0542584	0.156328	-0.0478116	1.04188	0.392309	1	in_08
PPARGC1A	0.085918	0.210972	-0.0391357	1.34659	0.392526	1	in_08
COQ8A	-0.0224646	0.0201316	-0.0650607	-1.03366	0.392731	1	in_08
NQO2	0.0504218	0.127231	-0.0263874	1.28663	0.393234	1	in_08
HEATR5B	0.0113309	0.0674539	-0.0447921	0.395706	0.393403	1	in_08
ABR	-0.0127079	0.0359321	-0.0613479	-0.512068	0.393469	1	in_08
COL4A2	0.0404087	0.137279	-0.0564613	0.817587	0.393885	1	in_08
IL6ST	-0.0709491	0.0327582	-0.174656	-1.34087	0.394151	1	in_08
ZPBP	-0.152116	0.143742	-0.447974	-1.00772	0.394277	1	in_08
PRKCB	0.0660175	0.181558	-0.0495234	1.11988	0.394601	1	in_08
SFI1	0.0143933	0.0627229	-0.0339363	0.583709	0.394637	1	in_08
NEK4	-0.0184131	0.0198013	-0.0566274	-0.944381	0.394659	1	in_08
CCDC30	0.0591203	0.146487	-0.0282465	1.32629	0.394821	1	in_08
DDX39B	-0.0302284	0.0325891	-0.0930459	-0.943155	0.394968	1	in_08
ZFR	-0.00628863	0.0613298	-0.0739071	-0.18228	0.39567	1	in_08
NR2C1	-0.0546399	0.0277835	-0.137063	-1.29929	0.395676	1	in_08
STK38	0.028193	0.0767429	-0.0203569	1.13815	0.395795	1	in_08
PCSK1N	0.0858794	0.262158	-0.0903994	0.954854	0.395971	1	in_08
VPS37A	-0.0257822	0.0453313	-0.0968957	-0.710585	0.396245	1	in_08
DNAJC3	-0.0273098	0.0145121	-0.0691318	-1.27986	0.396607	1	in_08
ASH1L	0.0698619	0.178067	-0.0383428	1.26544	0.396615	1	in_08
ZRANB2	-0.0557777	0.0435818	-0.155137	-1.10027	0.396665	1	in_08
POU6F1	0.00508301	0.0352941	-0.0251281	0.329763	0.396771	1	in_08
TSPAN7	-0.0652902	0.0305654	-0.161146	-1.33499	0.396802	1	in_08
CNTNAP5	0.293201	0.746455	-0.160054	1.26786	0.396963	1	in_08
ANKRD13A	0.000856464	0.0354877	-0.0337748	0.0484717	0.396999	1	in_08
ATP2B2	0.104468	0.259071	-0.0501342	1.32439	0.39755	1	in_08
RPRD1B	-0.00433004	0.0378519	-0.046512	-0.201193	0.397596	1	in_08
VMP1	-0.00108198	0.0637951	-0.065959	-0.0326871	0.397706	1	in_08
CCDC85A	0.0704603	0.223557	-0.0826367	0.902041	0.397873	1	in_08
ETNK1	-0.0560014	0.0455096	-0.157513	-1.08127	0.398112	1	in_08
FLNB	-0.0223487	0.0119893	-0.0566868	-1.27563	0.398403	1	in_08
SLC9B2	0.0228123	0.0938456	-0.0482211	0.62944	0.398477	1	in_08
N4BP1	0.00118515	0.0444013	-0.042031	0.0537498	0.398496	1	in_08
ABCA10	0.0905286	0.229764	-0.048707	1.27433	0.39855	1	in_08
PARD3	-0.070723	0.0444074	-0.185853	-1.20398	0.398688	1	in_08
ZNF253	0.00365321	0.0421564	-0.0348499	0.185963	0.398693	1	in_08
CARS1	-0.0362274	0.0172149	-0.0896696	-1.32862	0.399901	1	in_08
CHSY1	0.0163304	0.0681087	-0.0354479	0.618155	0.400194	1	in_08
KCND2	0.0186001	0.200229	-0.163029	0.200714	0.40061	1	in_08
CBFA2T2	-0.0475376	0.057211	-0.152286	-0.889482	0.400838	1	in_08
UBE2D3	-0.059184	0.0267633	-0.145131	-1.34965	0.401024	1	in_08
ASXL2	-0.00384192	0.040632	-0.0483159	-0.169313	0.401206	1	in_08
KANSL1L	0.0592561	0.189534	-0.0710222	0.891475	0.401583	1	in_08
DDHD1	-0.0428367	0.0234507	-0.109124	-1.26658	0.401653	1	in_08
METTL15	0.0280466	0.103995	-0.0479017	0.723786	0.401807	1	in_08
CNTRL	0.00174434	0.064136	-0.0606473	0.0547964	0.401873	1	in_08
UGGT1	-0.0360154	0.0169971	-0.089028	-1.33155	0.401956	1	in_08
MRTFA	0.00274113	0.0885405	-0.0830583	0.0626172	0.402425	1	in_08
DYRK1A	-0.0353771	0.0333706	-0.104125	-1.00858	0.403007	1	in_08
EWSR1	0.0218961	0.094533	-0.0507407	0.590824	0.403077	1	in_08
USP36	0.00478802	0.0533833	-0.0438073	0.193112	0.403677	1	in_08
SHTN1	0.0505035	0.146633	-0.0456257	1.02971	0.404005	1	in_08
GPATCH2L	-0.0410827	0.0295979	-0.111763	-1.13922	0.404058	1	in_08
ERGIC2	-0.0264612	0.0669032	-0.119826	-0.555491	0.404335	1	in_08
TMX4	-0.00668662	0.111791	-0.125164	-0.110616	0.404718	1	in_08
INPP5F	-0.0584251	0.0415271	-0.158377	-1.14566	0.405628	1	in_08
SLC39A14	0.00263938	0.0279381	-0.0226594	0.20448	0.406215	1	in_08
STRADB	-0.117414	0.0877565	-0.322584	-1.12164	0.406418	1	in_08
MRPL1	0.0261884	0.0855572	-0.0331804	0.864567	0.406521	1	in_08
CAMSAP2	0.0392189	0.117961	-0.0395228	0.9762	0.40692	1	in_08
LRCH1	0.0630079	0.155495	-0.0294789	1.33525	0.407284	1	in_08
CLMP	-0.0167189	0.0375938	-0.0710315	-0.603329	0.407607	1	in_08
TXLNG	-0.0265604	0.0127922	-0.0659129	-1.32285	0.407682	1	in_08
TMLHE	-0.102768	0.0470009	-0.252537	-1.34488	0.407768	1	in_08
AMMECR1	-0.0558629	0.0328708	-0.144597	-1.23391	0.407863	1	in_08
UBA6	-0.0306423	0.0457311	-0.107016	-0.78637	0.40793	1	in_08
AAGAB	-0.0461235	0.0457082	-0.137955	-0.984414	0.40806	1	in_08
SFXN1	0.0310161	0.0792609	-0.0172286	1.26004	0.408224	1	in_08
MARK2	0.00247157	0.0403099	-0.0353668	0.128023	0.408556	1	in_08
PHF20	-0.0141852	0.0213372	-0.0497076	-0.782674	0.409666	1	in_08
JPH4	0.0108042	0.0664217	-0.0448133	0.380741	0.409977	1	in_08
GON4L	-0.0173596	0.0372844	-0.0720035	-0.622652	0.410829	1	in_08
METTL9	0.019564	0.102981	-0.0638535	0.459672	0.410995	1	in_08
FAM193A	0.0474359	0.137626	-0.0427546	1.03085	0.411417	1	in_08
PPP2R5C	-0.0505431	0.0462056	-0.147292	-1.02392	0.411534	1	in_08
TSPYL1	0.092164	0.235534	-0.0512056	1.25995	0.411685	1	in_08
TLN2	-0.066226	0.0590119	-0.191464	-1.03643	0.411851	1	in_08
ATG5	-0.0432153	0.0305443	-0.116975	-1.14833	0.412193	1	in_08
CDK12	0.0156536	0.0543144	-0.0230072	0.793579	0.412533	1	in_08
KPNA1	-0.0518941	0.025864	-0.129652	-1.30804	0.412655	1	in_08
SPCS3	-0.0225875	0.10185	-0.147025	-0.355767	0.41371	1	in_08
TCP10L	0.030331	0.088142	-0.02748	1.02831	0.413894	1	in_08
SIDT1	-0.0364228	0.0713624	-0.144208	-0.662312	0.414448	1	in_08
HOOK2	-0.0421983	0.149535	-0.233932	-0.431365	0.414667	1	in_08
LMBRD1	-0.0468577	0.0245514	-0.118267	-1.2861	0.414705	1	in_08
ATP11A	-0.0171587	0.0210791	-0.0553964	-0.879506	0.414728	1	in_08
SYNJ1	0.0275568	0.102341	-0.047227	0.722219	0.414799	1	in_08
PTPN11	-0.0328972	0.0216863	-0.0874808	-1.18126	0.415018	1	in_08
ZCCHC7	-0.0785273	0.0428245	-0.199879	-1.2683	0.415659	1	in_08
CORO1C	0.0390612	0.0988825	-0.0207602	1.27979	0.416257	1	in_08
TMCO3	0.0208934	0.0705633	-0.0287765	0.824448	0.416727	1	in_08
TTC13	-0.0558881	0.0279511	-0.139727	-1.30653	0.416829	1	in_08
SSBP1	-0.0178224	0.0571694	-0.0928143	-0.465802	0.416983	1	in_08
WAPL	0.0101992	0.0578053	-0.037407	0.419903	0.417457	1	in_08
UTRN	-0.0384727	0.077452	-0.154397	-0.650466	0.417733	1	in_08
RAB21	-0.00411558	0.0525184	-0.0607496	-0.14243	0.41792	1	in_08
OSBP2	-0.0682192	0.0711617	-0.2076	-0.959294	0.418112	1	in_08
CRB1	-0.0352081	0.0420214	-0.112438	-0.893525	0.418442	1	in_08
PATJ	0.0619602	0.158833	-0.0349128	1.2536	0.418819	1	in_08
FLT3	-0.0256883	0.0592156	-0.110592	-0.593002	0.419009	1	in_08
ARHGAP6	0.0274183	0.0792287	-0.0243922	1.03722	0.419102	1	in_08
KLHL28	-0.0937354	0.113413	-0.300884	-0.886889	0.419527	1	in_08
ABL2	0.0395863	0.106091	-0.0269182	1.16665	0.419677	1	in_08
VRK1	0.000957337	0.0438972	-0.0419825	0.0436971	0.419849	1	in_08
ZDHHC21	-0.0426473	0.0380029	-0.123298	-1.03642	0.420395	1	in_08
ATP2B3	0.00828496	0.0402076	-0.0236376	0.508675	0.420518	1	in_08
B4GALT6	-0.0558525	0.0526315	-0.164337	-1.00908	0.420838	1	in_08
ANKRD18A	0.0136157	0.0443809	-0.0171495	0.867415	0.420915	1	in_08
SELENOF	-0.0242319	0.0421446	-0.0906084	-0.715518	0.420977	1	in_08
CFAP36	-0.0653399	0.0328041	-0.163484	-1.30486	0.421238	1	in_08
NGRN	-0.101668	0.0674441	-0.27078	-1.17831	0.42135	1	in_08
SS18	-0.023192	0.0395669	-0.0859509	-0.724288	0.421446	1	in_08
AFF2	0.0320411	0.135096	-0.0710141	0.609376	0.421757	1	in_08
GALNT13	-0.0792915	0.0490443	-0.207627	-1.21095	0.422451	1	in_08
IQCE	-0.0206491	0.0116357	-0.0529339	-1.25358	0.422551	1	in_08
POM121C	0.0290992	0.0818455	-0.0236471	1.08128	0.42304	1	in_08
PEG3	0.0623501	0.161717	-0.0370166	1.22983	0.42306	1	in_08
PARG	0.0280262	0.106916	-0.0508632	0.696295	0.423206	1	in_08
GPRASP1	-0.0502334	0.0374504	-0.137917	-1.12285	0.423255	1	in_08
UGGT2	-0.0376003	0.0375702	-0.112771	-0.980374	0.423296	1	in_08
ANKRD17	0.0313477	0.128454	-0.0657588	0.632712	0.423749	1	in_08
NIM1K	0.00192317	0.0557605	-0.0519141	0.0700137	0.42377	1	in_08
SLC39A10	-0.0593011	0.0330219	-0.151624	-1.25893	0.424517	1	in_08
FHL1	-0.0287987	0.0356824	-0.0932797	-0.875364	0.424665	1	in_08
EXTL2	0.0568885	0.142993	-0.0292156	1.29494	0.424863	1	in_08
RAPGEF5	0.0622508	0.15907	-0.0345682	1.26018	0.424935	1	in_08
RAP1GDS1	-0.0440299	0.0237384	-0.111798	-1.27341	0.425433	1	in_08
DTNB	-0.0746164	0.0518814	-0.201114	-1.15611	0.425455	1	in_08
AGO2	-0.0330584	0.0179242	-0.084041	-1.27089	0.4258	1	in_08
CDC73	0.0423194	0.105761	-0.0211219	1.30742	0.425806	1	in_08
CACUL1	-0.0420598	0.0267101	-0.11083	-1.19872	0.42624	1	in_08
NCDN	0.0834319	0.214229	-0.0473648	1.25021	0.426785	1	in_08
TMED8	-0.0322583	0.0175027	-0.0820193	-1.27057	0.426977	1	in_08
NCOA7	-0.049645	0.0255694	-0.124859	-1.29367	0.42722	1	in_08
PCID2	0.0226762	0.0592846	-0.0139322	1.21405	0.427226	1	in_08
IWS1	0.00467233	0.0560444	-0.0466997	0.17826	0.427234	1	in_08
FBXO28	-0.0231578	0.0246298	-0.0709453	-0.949796	0.427582	1	in_08
PDHX	-0.046463	0.0316313	-0.124557	-1.1661	0.42789	1	in_08
QRICH2	0.00422051	0.0141529	-0.00571189	0.832835	0.428487	1	in_08
TAX1BP1	0.0440743	0.128751	-0.0406024	1.02016	0.428537	1	in_08
RABGAP1	-0.0414349	0.0306447	-0.113515	-1.12668	0.429243	1	in_08
ADD3	0.0376216	0.112814	-0.0375706	0.980646	0.429683	1	in_08
EMC2	0.0500592	0.1401	-0.0399812	1.08967	0.430006	1	in_08
ANO10	-0.0438264	0.027501	-0.115154	-1.20428	0.430136	1	in_08
SGMS1	0.0218806	0.0920456	-0.0482845	0.611203	0.430193	1	in_08
VWC2L	0.0283322	0.148015	-0.0913506	0.463977	0.430195	1	in_08
RBM14	0.0263605	0.081227	-0.0285059	0.941662	0.430345	1	in_08
NUCB2	0.0390072	0.100847	-0.0228327	1.2363	0.430793	1	in_08
MYO9A	0.0562871	0.145232	-0.0326575	1.24033	0.430848	1	in_08
GIT2	-0.0597483	0.0353756	-0.154872	-1.23107	0.430981	1	in_08
NARS1	-0.0823244	0.0505586	-0.215207	-1.21425	0.43145	1	in_08
MED14	0.0238278	0.0931527	-0.0454972	0.673662	0.432134	1	in_08
ELOVL6	0.037596	0.114815	-0.0396235	0.954251	0.432515	1	in_08
ANXA11	0.000408042	0.026294	-0.0254779	0.030895	0.432645	1	in_08
ARHGEF10L	0.00282277	0.0393898	-0.0337443	0.151298	0.432931	1	in_08
SEC22A	0.0108982	0.0547849	-0.0329885	0.486709	0.433038	1	in_08
CREBBP	0.00953874	0.0909481	-0.0718706	0.229649	0.433267	1	in_08
PIGL	-0.0562217	0.0511099	-0.163553	-1.02665	0.433335	1	in_08
CASKIN1	-0.0100783	0.042775	-0.0629316	-0.373736	0.433386	1	in_08
KLHL7	0.0366111	0.0956425	-0.0224203	1.21556	0.433393	1	in_08
CXXC4	0.011868	0.0681479	-0.044412	0.413305	0.433677	1	in_08
GPBP1	0.0275518	0.0915962	-0.0364925	0.843175	0.433886	1	in_08
EEFSEC	-0.0269643	0.0152631	-0.0691916	-1.25153	0.434155	1	in_08
DEAF1	0.0302554	0.0856239	-0.0251132	1.07099	0.434325	1	in_08
ACACA	-0.0250481	0.0557597	-0.105856	-0.607532	0.434586	1	in_08
SSH1	-0.00734242	0.0377115	-0.0523963	-0.319415	0.434793	1	in_08
SPG7	0.0232858	0.0878839	-0.0413123	0.706512	0.434908	1	in_08
MGAT4A	0.0330292	0.096918	-0.0308595	1.01326	0.435359	1	in_08
KIF5A	0.0434452	0.127638	-0.0407479	1.01138	0.435501	1	in_08
ANKRD44	-0.0530927	0.0336129	-0.139798	-1.20015	0.435644	1	in_08
TTC19	-0.0617694	0.0366067	-0.160145	-1.23064	0.435899	1	in_08
KDM5B	-0.0123522	0.0392445	-0.0639489	-0.469213	0.436503	1	in_08
NCOA5	0.0104052	0.0845171	-0.0637067	0.275176	0.436901	1	in_08
NDUFB8	-0.0809305	0.0635896	-0.225451	-1.09757	0.437226	1	in_08
ACO2	0.041172	0.106066	-0.0237223	1.24349	0.437367	1	in_08
PRMT9	-0.0298411	0.0477979	-0.10748	-0.753325	0.4375	1	in_08
FKTN	-0.036232	0.0388429	-0.111307	-0.9459	0.437537	1	in_08
AGPAT4	-0.0158731	0.0863708	-0.118117	-0.304279	0.437595	1	in_08
ZNF587B	-0.00635902	0.0092928	-0.0220108	-0.796294	0.437668	1	in_08
GABRA2	-0.0108119	0.0732051	-0.0948289	-0.252222	0.43785	1	in_08
RSRC1	0.0448756	0.123763	-0.0340124	1.11493	0.437886	1	in_08
MANBA	0.0634183	0.162258	-0.0354218	1.25756	0.438284	1	in_08
INPP5A	0.0273558	0.0755183	-0.0208066	1.11324	0.438622	1	in_08
TDRP	0.0243828	0.0791128	-0.0303471	0.873186	0.438668	1	in_08
SNAP23	-0.0218219	0.0491601	-0.092804	-0.60255	0.439071	1	in_08
RIMS1	-0.00633302	0.0808484	-0.0935144	-0.142375	0.439239	1	in_08
SENP6	-0.0230315	0.0573457	-0.103409	-0.561614	0.439392	1	in_08
USP16	0.0102599	0.0442474	-0.0237276	0.591661	0.439459	1	in_08
NFIC	0.0136694	0.0469847	-0.0196459	0.804179	0.439569	1	in_08
FOXK2	0.0349151	0.0950472	-0.0252169	1.13804	0.439826	1	in_08
ZFP14	0.0140885	0.0802467	-0.0520698	0.417376	0.440383	1	in_08
AKAP12	-0.0128329	0.00875126	-0.034417	-1.1653	0.440788	1	in_08
FBXL5	0.0644498	0.164074	-0.0351747	1.26795	0.440821	1	in_08
MACROH2A1	-0.0282736	0.0186103	-0.0751575	-1.18197	0.440992	1	in_08
DLG2	-0.0585556	0.0585565	-0.175668	-0.979975	0.441076	1	in_08
SECISBP2	-0.0548905	0.0458369	-0.155618	-1.06807	0.441087	1	in_08
PAPSS1	-0.0374373	0.022821	-0.0976956	-1.21769	0.441087	1	in_08
ANKRD50	0.0190813	0.0979177	-0.0597552	0.474381	0.44192	1	in_08
LMO3	0.0660642	0.183552	-0.0514237	1.1021	0.441953	1	in_08
ADAM22	0.0540331	0.137109	-0.0290427	1.27477	0.442333	1	in_08
AEBP2	-0.0851842	0.0505202	-0.220889	-1.23031	0.442685	1	in_08
GATAD2B	-0.00751922	0.0562291	-0.0712675	-0.231181	0.443257	1	in_08
OLA1	-0.037376	0.0244755	-0.0992275	-1.18438	0.443342	1	in_08
EZH1	0.0148082	0.0406336	-0.0110172	1.12384	0.444256	1	in_08
FTCDNL1	-0.032808	0.0392291	-0.104845	-0.892631	0.444408	1	in_08
NAP1L1	-0.0404823	0.048525	-0.12949	-0.891431	0.444853	1	in_08
VDAC1	-0.0297378	0.131504	-0.19098	-0.361475	0.445153	1	in_08
RC3H2	0.00535223	0.0586582	-0.0479537	0.196792	0.445315	1	in_08
STX16	-0.0151314	0.0646016	-0.0948644	-0.371953	0.445354	1	in_08
TRAPPC10	-0.0266147	0.0145759	-0.0678054	-1.2664	0.445443	1	in_08
DDX3X	-0.012599	0.0747441	-0.0999421	-0.282719	0.44545	1	in_08
EP400	-0.0350899	0.0347191	-0.104899	-0.985188	0.445461	1	in_08
DENND4C	0.0314248	0.0917424	-0.0288928	1.02112	0.445584	1	in_08
DAAM1	-0.0447862	0.0457984	-0.135371	-0.969032	0.445751	1	in_08
BAZ1B	0.010017	0.0296256	-0.0095916	1.00124	0.445875	1	in_08
DCC	-0.0694983	0.0627416	-0.201738	-1.03005	0.446218	1	in_08
APIP	-0.0557192	0.0311552	-0.142594	-1.25707	0.44622	1	in_08
UBE2G1	-0.0349097	0.0189672	-0.0887866	-1.26996	0.44633	1	in_08
ASXL3	0.0266506	0.1041	-0.050799	0.674429	0.446377	1	in_08
RAB2A	-0.0193249	0.0407131	-0.0793628	-0.630868	0.446414	1	in_08
SEC23A	-0.0342415	0.0544552	-0.122938	-0.756647	0.446641	1	in_08
SCAP	-0.0126126	0.0157888	-0.041014	-0.870387	0.446648	1	in_08
SARAF	-0.0633591	0.045861	-0.172579	-1.13698	0.447312	1	in_08
PLEKHM2	0.0078893	0.0462077	-0.0304291	0.403533	0.447411	1	in_08
CCNY	-0.0532479	0.0424977	-0.148993	-1.09001	0.44747	1	in_08
LRRTM2	0.00677649	0.0899608	-0.0764079	0.159666	0.448025	1	in_08
SMG1	0.0581416	0.148899	-0.0326155	1.25561	0.448193	1	in_08
RAP1A	0.005072	0.0644278	-0.0542838	0.167481	0.448274	1	in_08
IRS2	0.0132018	0.0523077	-0.0259041	0.661665	0.44829	1	in_08
IQSEC1	0.0104407	0.14673	-0.125848	0.150147	0.448365	1	in_08
WDR47	0.0311065	0.0989142	-0.0367011	0.899127	0.44856	1	in_08
CCDC82	0.0472858	0.121785	-0.0272129	1.24403	0.449399	1	in_08
KIF2A	-0.043809	0.0246328	-0.112251	-1.25456	0.449496	1	in_08
BRAF	-0.0421967	0.0269449	-0.111338	-1.19615	0.449598	1	in_08
BDP1	0.0347892	0.102876	-0.0332978	1.00145	0.449873	1	in_08
PDCD4	0.0292419	0.111208	-0.0527239	0.699232	0.45036	1	in_08
RNF19A	0.0309961	0.0931048	-0.0311126	0.978143	0.450557	1	in_08
SORL1	-0.0528224	0.0391547	-0.1448	-1.12561	0.451185	1	in_08
IFT81	0.0145708	0.0597394	-0.0305978	0.632261	0.451531	1	in_08
PACRGL	-0.0197191	0.0295196	-0.0689578	-0.784925	0.451729	1	in_08
UBE3C	-0.0596926	0.0381707	-0.157556	-1.1955	0.45231	1	in_08
GAS8	0.031273	0.089418	-0.026872	1.05416	0.452502	1	in_08
GMCL1	-0.0345362	0.0316891	-0.100762	-1.02211	0.452537	1	in_08
PHKB	-0.0478307	0.0280487	-0.12371	-1.23547	0.453467	1	in_08
NEK10	-0.0590358	0.0460915	-0.164163	-1.10065	0.453693	1	in_08
HUWE1	-0.00349485	0.0670371	-0.0740268	-0.097116	0.454086	1	in_08
CABP1	0.0337871	0.0936743	-0.0261002	1.10577	0.45487	1	in_08
HDLBP	-0.0436666	0.0244009	-0.111734	-1.25735	0.455259	1	in_08
ASPH	0.00229224	0.0696554	-0.0650709	0.0666937	0.455776	1	in_08
JAKMIP2	0.0868743	0.223009	-0.0492607	1.25075	0.455814	1	in_08
TBCEL	-0.0350735	0.0317587	-0.101906	-1.02859	0.456035	1	in_08
MYO18A	0.0177691	0.0518845	-0.0163463	1.02085	0.456157	1	in_08
RNF145	-0.0570031	0.0369641	-0.15097	-1.18897	0.456351	1	in_08
C11orf80	-0.0415607	0.0301754	-0.113297	-1.13552	0.45641	1	in_08
C8orf44	-0.029461	0.0204846	-0.0794066	-1.15611	0.456589	1	in_08
CHM	-0.0484836	0.0290341	-0.126001	-1.22586	0.456907	1	in_08
CIBAR1	-0.0318433	0.0470916	-0.110778	-0.790673	0.45691	1	in_08
STMN2	-0.0684649	0.0419197	-0.178849	-1.21565	0.457233	1	in_08
SHPRH	0.0635105	0.168304	-0.0412835	1.18784	0.457982	1	in_08
RBFOX3	0.0291595	0.116862	-0.0585434	0.651649	0.458106	1	in_08
BBS2	-0.0105548	0.0364192	-0.0575288	-0.440394	0.458836	1	in_08
NEK11	0.0251052	0.0722029	-0.0219926	1.04475	0.458891	1	in_08
MTA3	0.034215	0.0879813	-0.0195514	1.24725	0.458922	1	in_08
P4HA1	-0.0146635	0.0794097	-0.108737	-0.305507	0.459283	1	in_08
SCN1B	0.10047	0.265864	-0.064924	1.1906	0.459527	1	in_08
PPID	-0.0171323	0.0779585	-0.112223	-0.353122	0.459699	1	in_08
GLRA2	0.00801194	0.104855	-0.0888316	0.162149	0.45972	1	in_08
KDM1A	-0.0142492	0.0775682	-0.106067	-0.304169	0.459894	1	in_08
KLHDC1	-0.0507524	0.0343865	-0.135891	-1.16836	0.459936	1	in_08
KIAA0319L	-0.0335973	0.0408105	-0.108005	-0.884981	0.46002	1	in_08
WNK1	0.0477926	0.154087	-0.0585018	0.881248	0.460068	1	in_08
STAU1	-0.00994646	0.0324596	-0.0523525	-0.459715	0.460092	1	in_08
RNPS1	-0.0564662	0.0540241	-0.166956	-1.00164	0.460367	1	in_08
TANK	-0.0109705	0.0561281	-0.0780691	-0.320451	0.460607	1	in_08
TRAPPC8	0.0387777	0.100248	-0.0226922	1.23643	0.461233	1	in_08
HMGCLL1	0.0490428	0.127673	-0.029587	1.22246	0.461312	1	in_08
RPS6KC1	0.0565233	0.147477	-0.0344299	1.21803	0.461598	1	in_08
RNF24	-0.0436111	0.0332544	-0.120477	-1.11202	0.462043	1	in_08
ZNF518A	-0.0468937	0.0346236	-0.128411	-1.12749	0.462152	1	in_08
CDYL	0.0255803	0.0811382	-0.0299777	0.902415	0.462536	1	in_08
GVQW3	0.00690353	0.0371992	-0.0233922	0.446621	0.46369	1	in_08
DENND4A	0.044115	0.142046	-0.0538159	0.882906	0.463698	1	in_08
DLG1	0.0625032	0.168234	-0.0432276	1.15864	0.463844	1	in_08
DHRSX	0.0266727	0.0734173	-0.0200719	1.11837	0.464356	1	in_08
TRIM23	-0.0326358	0.0843705	-0.149642	-0.54668	0.464788	1	in_08
SUCLA2	0.0372511	0.125495	-0.0509926	0.827377	0.464814	1	in_08
REPS2	0.0520804	0.142799	-0.0386381	1.12519	0.464921	1	in_08
SLC25A13	-0.0452087	0.031512	-0.121929	-1.15494	0.464979	1	in_08
ANXA7	-0.0308548	0.018893	-0.0806026	-1.21562	0.465024	1	in_08
NR1D2	0.0378955	0.098901	-0.0231099	1.21749	0.465049	1	in_08
RBX1	-0.0501978	0.0322306	-0.132626	-1.19359	0.465149	1	in_08
HDAC8	-0.0250665	0.0798344	-0.129967	-0.468341	0.465228	1	in_08
HECTD1	-0.0122327	0.048204	-0.0726693	-0.396705	0.465255	1	in_08
ZNF326	0.0270322	0.0766437	-0.0225794	1.06794	0.465482	1	in_08
KIAA1671	0.0141006	0.0433733	-0.0151721	0.944111	0.465582	1	in_08
KRR1	-0.0219986	0.0520301	-0.0960274	-0.58243	0.465669	1	in_08
ZC3H14	0.0230444	0.0808858	-0.034797	0.780862	0.46584	1	in_08
PTPRN	-0.0474896	0.041726	-0.136705	-1.04329	0.466177	1	in_08
C11orf49	0.0409714	0.125374	-0.0434311	0.951422	0.466567	1	in_08
HAT1	-0.101411	0.0638196	-0.266641	-1.20293	0.466586	1	in_08
UNC5D	-0.0860153	0.0512732	-0.223304	-1.22797	0.467069	1	in_08
DENND5A	-0.0498448	0.0296238	-0.129314	-1.22934	0.467433	1	in_08
PURA	-0.0660624	0.0428118	-0.174936	-1.18926	0.467543	1	in_08
ZCCHC14	0.0121733	0.0651096	-0.040763	0.450715	0.468253	1	in_08
MICAL2	-0.0282363	0.104692	-0.161165	-0.41633	0.468466	1	in_08
ZBTB44	-0.0360071	0.0325932	-0.104607	-1.02875	0.468552	1	in_08
CTNNA1	-0.000690857	0.0886762	-0.0900579	-0.0151516	0.469104	1	in_08
HSPA9	-0.0484445	0.0311495	-0.128039	-1.19292	0.469154	1	in_08
DPH6	-0.102467	0.0624234	-0.267357	-1.21797	0.469169	1	in_08
PACS1	-0.0392766	0.068637	-0.14719	-0.713355	0.469391	1	in_08
ANKRD16	0.0258009	0.0830505	-0.0314488	0.883303	0.469576	1	in_08
ENSA	-0.071949	0.0497614	-0.193659	-1.15863	0.469771	1	in_08
ANO4	-0.0514231	0.0461737	-0.14902	-1.03269	0.469824	1	in_08
PHACTR4	-0.0295684	0.0547032	-0.11384	-0.687693	0.470031	1	in_08
SUGP2	-0.0521273	0.0466987	-0.150953	-1.03381	0.470164	1	in_08
CRK	0.00588055	0.02372	-0.011959	0.646075	0.471079	1	in_08
CASC3	-0.0214373	0.0152544	-0.058129	-1.14512	0.471376	1	in_08
STX1B	0.0129193	0.0822066	-0.056368	0.365455	0.471377	1	in_08
PRPSAP1	0.0423436	0.118208	-0.0335207	1.09395	0.471484	1	in_08
MLLT10	-0.0520918	0.0404165	-0.1446	-1.10366	0.471958	1	in_08
GREM2	-0.00495317	0.0649351	-0.0748414	-0.138908	0.472089	1	in_08
DARS1	0.0344035	0.0947718	-0.0259649	1.11697	0.472534	1	in_08
NR6A1	0.0257322	0.105039	-0.0535741	0.635943	0.472874	1	in_08
CCDC186	0.0390582	0.103875	-0.0257585	1.18106	0.473024	1	in_08
DENND5B	0.0570555	0.148969	-0.0348578	1.21665	0.473627	1	in_08
HIVEP2	0.0295818	0.140986	-0.0818228	0.520438	0.473765	1	in_08
UBAC1	-0.02408	0.0483849	-0.0965449	-0.651294	0.473813	1	in_08
PAFAH1B2	-0.0216635	0.054073	-0.0974	-0.560623	0.473918	1	in_08
LMO7	-0.0363388	0.0274593	-0.100137	-1.11638	0.473935	1	in_08
PSD3	-0.0534904	0.0334192	-0.1404	-1.2063	0.474212	1	in_08
TRPC4AP	0.00242397	0.0694705	-0.0646226	0.0708596	0.47445	1	in_08
HSPA12A	0.115001	0.304643	-0.0746423	1.18853	0.47451	1	in_08
COMMD10	-0.00146984	0.0738542	-0.0767939	-0.0382458	0.474963	1	in_08
UBAP1	0.00123828	0.0423142	-0.0398376	0.0590853	0.474983	1	in_08
KDM4C	0.0221485	0.108885	-0.0645883	0.500483	0.475135	1	in_08
LSAMP	0.0953397	0.261269	-0.0705899	1.12615	0.475321	1	in_08
TRPC4	0.0849864	0.230612	-0.0606393	1.14382	0.475498	1	in_08
BLZF1	-0.00243493	0.0443683	-0.0492381	-0.101967	0.475731	1	in_08
RAB11A	-0.106428	0.0912385	-0.304094	-1.05529	0.475991	1	in_08
SLC44A1	0.0520574	0.138728	-0.0346128	1.17723	0.476245	1	in_08
RB1	-0.0488403	0.0332407	-0.130921	-1.16623	0.477224	1	in_08
TFCP2	-0.0287725	0.0539995	-0.111545	-0.681306	0.477429	1	in_08
TMX3	0.0190509	0.0714958	-0.0333939	0.71197	0.477822	1	in_08
ANKS6	-0.0229842	0.033664	-0.0796325	-0.795228	0.477863	1	in_08
ZNF536	0.0752147	0.236942	-0.0865129	0.911521	0.478205	1	in_08
POGZ	0.0087216	0.0840809	-0.0666377	0.226834	0.478441	1	in_08
NDFIP2	0.0383306	0.102287	-0.0256253	1.17466	0.478625	1	in_08
STEAP2	-0.0585318	0.0377273	-0.154791	-1.19179	0.478663	1	in_08
SPATA7	-0.0606977	0.0536222	-0.175018	-1.04063	0.478722	1	in_08
HIVEP3	0.0211016	0.237216	-0.195013	0.191372	0.479173	1	in_08
NUFIP2	-0.0162725	0.0452369	-0.0777819	-0.518514	0.479214	1	in_08
NFE2L1	-0.0394179	0.0791171	-0.157953	-0.651771	0.479766	1	in_08
GAS2	-0.054748	0.0391546	-0.148651	-1.14272	0.479955	1	in_08
RAB4A	0.0406946	0.108322	-0.0269331	1.1794	0.480231	1	in_08
BRINP3	-0.0388279	0.0711257	-0.148782	-0.692122	0.480582	1	in_08
SYT1	0.0770876	0.206348	-0.0521733	1.16887	0.481049	1	in_08
WDR41	-0.0354438	0.0316085	-0.102496	-1.03604	0.481055	1	in_08
PRKCI	-0.0386904	0.0243385	-0.101719	-1.20313	0.481178	1	in_08
KLHL5	-0.0420755	0.056196	-0.140347	-0.83917	0.481236	1	in_08
ARNT	-0.0201832	0.0425175	-0.0828839	-0.630908	0.48167	1	in_08
ZFYVE9	-0.00188368	0.0816083	-0.0853757	-0.0442192	0.481802	1	in_08
TRAPPC6B	0.0248192	0.0697853	-0.0201469	1.08181	0.482181	1	in_08
TMEM150C	-0.0104825	0.0564242	-0.0773892	-0.307075	0.482455	1	in_08
TUBE1	-0.0165428	0.0598249	-0.0929105	-0.424568	0.482564	1	in_08
PTPRO	-0.0493428	0.0467172	-0.145403	-1.00677	0.482707	1	in_08
CSRNP3	-0.0437359	0.0306614	-0.118133	-1.1522	0.48275	1	in_08
GARNL3	-0.0660264	0.0505009	-0.182554	-1.11055	0.482827	1	in_08
VDAC3	-0.0211169	0.100295	-0.142529	-0.340892	0.482928	1	in_08
MGAT5	0.0441901	0.139824	-0.0514441	0.905649	0.483438	1	in_08
ULK2	-0.0413864	0.0261685	-0.108941	-1.20074	0.483935	1	in_08
UNC79	-0.0206836	0.0585807	-0.099948	-0.511443	0.483979	1	in_08
VSTM2L	-0.0240487	0.0326251	-0.0807225	-0.831683	0.484224	1	in_08
OTUD7A	0.0261904	0.150423	-0.0980421	0.413195	0.484815	1	in_08
TMEM38A	0.00881474	0.0334498	-0.0158203	0.7013	0.484987	1	in_08
EPHA6	0.130328	0.343501	-0.0828449	1.19827	0.485135	1	in_08
LRRC4	0.0274169	0.102104	-0.0472706	0.71948	0.48519	1	in_08
FBXW7	-0.0267172	0.0535032	-0.106938	-0.652761	0.485465	1	in_08
RAB18	-0.000993474	0.0718742	-0.0738612	-0.026722	0.485714	1	in_08
KIAA0930	0.0138897	0.0716997	-0.0439203	0.47091	0.486021	1	in_08
KSR1	0.0448646	0.123437	-0.0337079	1.11913	0.486076	1	in_08
USP46	-0.024709	0.0540685	-0.103487	-0.614754	0.486443	1	in_08
CTDSPL2	0.0122559	0.0622572	-0.0377454	0.48041	0.486539	1	in_08
RBBP6	0.020495	0.0591324	-0.0181424	1.03965	0.486622	1	in_08
CFAP161	0.0839096	0.252655	-0.0848362	0.974601	0.486857	1	in_08
STK3	0.0386977	0.136975	-0.0595795	0.771757	0.487116	1	in_08
CUX1	0.0123639	0.157149	-0.132421	0.167372	0.487308	1	in_08
DSTN	-0.03332	0.0819843	-0.148624	-0.56638	0.488738	1	in_08
PPP2R1A	0.0157271	0.0851731	-0.0537189	0.443863	0.488746	1	in_08
ANKRD10	0.0466976	0.146986	-0.0535911	0.912622	0.488776	1	in_08
METTL6	-0.0225347	0.0279977	-0.0730671	-0.874037	0.489395	1	in_08
UBE2V1	-0.0574011	0.0611379	-0.17594	-0.94909	0.489759	1	in_08
LUC7L3	0.0992222	0.27124	-0.0727953	1.13054	0.489883	1	in_08
NOL10	-0.0234315	0.0371527	-0.0840156	-0.758034	0.490056	1	in_08
NDUFB5	-0.0555174	0.0553278	-0.166363	-0.981659	0.49017	1	in_08
MAMDC2	0.0492133	0.145603	-0.0471768	1.00069	0.490653	1	in_08
ZNF445	0.0115554	0.0502798	-0.027169	0.584854	0.490871	1	in_08
NBAS	-0.052124	0.034055	-0.138303	-1.18545	0.491262	1	in_08
TYW1B	-0.00501839	0.0275115	-0.0375483	-0.302364	0.491367	1	in_08
FOXK1	0.0124414	0.0355504	-0.0106676	1.0552	0.491374	1	in_08
CS	0.0135601	0.0484093	-0.0212891	0.762638	0.491562	1	in_08
ZHX1	-0.0190178	0.0593234	-0.0973591	-0.475793	0.491698	1	in_08
ZNF565	-0.0359699	0.10238	-0.17432	-0.509575	0.491774	1	in_08
FSTL5	-0.129736	0.0835663	-0.343039	-1.1921	0.491973	1	in_08
ARID4A	0.0360175	0.112577	-0.0405417	0.922071	0.491989	1	in_08
CEP290	0.0463674	0.147693	-0.0549584	0.896893	0.492109	1	in_08
TMEM87A	-0.0282726	0.0320791	-0.0886243	-0.918173	0.492229	1	in_08
ATG13	0.0220052	0.0594047	-0.0153944	1.1532	0.49232	1	in_08
PLEKHA1	0.0625588	0.166675	-0.0415577	1.17765	0.492517	1	in_08
PPM1E	0.0291087	0.13213	-0.073913	0.553786	0.492605	1	in_08
PIK3C2B	0.0059093	0.0272514	-0.0154328	0.542684	0.493539	1	in_08
NSMAF	0.0301474	0.0931242	-0.0328294	0.938247	0.493985	1	in_08
ZNF652	-0.000578783	0.0558044	-0.056962	-0.0201194	0.494018	1	in_08
FBXL17	0.0395823	0.15099	-0.0718252	0.696362	0.494655	1	in_08
FAM214A	0.0032873	0.0539417	-0.0473671	0.127195	0.494757	1	in_08
CCNI	-0.0871129	0.0667311	-0.240957	-1.10981	0.494767	1	in_08
PLPPR1	-0.0771778	0.0598223	-0.214178	-1.10413	0.495396	1	in_08
CCDC91	-0.0361553	0.0556737	-0.127984	-0.771686	0.495409	1	in_08
MICU2	-0.0437622	0.0364067	-0.123931	-1.0699	0.496046	1	in_08
P4HTM	-0.0249167	0.0488882	-0.0987217	-0.661689	0.496439	1	in_08
R3HDM2	-0.062789	0.0478077	-0.173386	-1.11273	0.496747	1	in_08
EPN2	-0.0318202	0.0206335	-0.0842739	-1.18898	0.496838	1	in_08
COPB1	0.00992656	0.0595913	-0.0397382	0.391741	0.497411	1	in_08
LRRFIP1	-0.0595597	0.0404959	-0.159615	-1.1667	0.497412	1	in_08
CADM1	-0.0722945	0.0950726	-0.239662	-0.84661	0.497459	1	in_08
ATP6V1C1	-0.013926	0.0699805	-0.0978326	-0.325297	0.497641	1	in_08
PKM	0.0437196	0.130489	-0.0430494	0.987551	0.497667	1	in_08
CCDC57	-0.00553439	0.0728963	-0.083965	-0.138303	0.497866	1	in_08
BTBD7	0.00380608	0.0599945	-0.0523824	0.132764	0.497895	1	in_08
MAP3K3	0.0294655	0.0804526	-0.0215215	1.13267	0.498315	1	in_08
GTPBP10	-0.00616397	0.046944	-0.059272	-0.227483	0.499974	1	in_08
GRIK2	-0.0712722	0.120515	-0.26306	-0.728364	0.500501	1	in_08
CYP4V2	0.0623176	0.178338	-0.0537031	1.05275	0.500608	1	in_08
FKBP3	-0.0280531	0.0612337	-0.11734	-0.615803	0.500769	1	in_08
NDUFV1	-0.0805894	0.060352	-0.221531	-1.1207	0.501289	1	in_08
GOSR1	-0.0371836	0.0248022	-0.0991695	-1.17573	0.501737	1	in_08
TRAF3	0.01755	0.0697008	-0.0346008	0.659576	0.502111	1	in_08
KAZN	0.214142	3.94821	-3.51992	0.112401	0.502584	1	in_08
SETD3	0.0200262	0.0872373	-0.047185	0.583988	0.502918	1	in_08
SNCAIP	-0.0168705	0.0643752	-0.0981162	-0.406982	0.503236	1	in_08
AACS	-0.0113447	0.0476023	-0.0702918	-0.377207	0.503271	1	in_08
CSNK1G1	0.0357077	0.0968667	-0.0254513	1.14433	0.503413	1	in_08
RGS4	-0.0346389	0.0993056	-0.168583	-0.506859	0.503426	1	in_08
NGLY1	-0.0380691	0.0340799	-0.110218	-1.03417	0.503615	1	in_08
DGKZ	-0.022214	0.0352794	-0.0797074	-0.757281	0.504423	1	in_08
SPIRE1	-0.00180818	0.0634591	-0.0670755	-0.0542993	0.504747	1	in_08
ZFAND5	0.0615964	0.196657	-0.0734645	0.893869	0.505245	1	in_08
RUFY2	-1.01015e-05	0.0849511	-0.0849713	-0.000233031	0.505507	1	in_08
RAD21	0.0365877	0.127737	-0.0545612	0.786742	0.505736	1	in_08
HM13	-0.0208032	0.0203838	-0.0619902	-0.989963	0.505932	1	in_08
PFKFB3	-0.00854902	0.0182072	-0.0353053	-0.626238	0.505998	1	in_08
TMEM245	-0.0308555	0.0267725	-0.0884835	-1.04941	0.506337	1	in_08
RELCH	0.0332496	0.110775	-0.0442756	0.840603	0.506434	1	in_08
ZNF318	0.0183449	0.0532093	-0.0165195	1.03129	0.506688	1	in_08
NAA16	0.0551757	0.15162	-0.0412684	1.1213	0.506749	1	in_08
KDM4B	0.0260353	0.0789623	-0.0268917	0.964124	0.50691	1	in_08
EPHX4	0.00320569	0.0584797	-0.0520684	0.11367	0.507304	1	in_08
KIAA0586	0.0374418	0.105142	-0.0302588	1.08396	0.507433	1	in_08
ILRUN	-0.0221455	0.0160307	-0.0603217	-1.13695	0.507446	1	in_08
MAN1C1	0.0108425	0.0892247	-0.0675397	0.271118	0.507567	1	in_08
GATAD1	-0.0458062	0.0396319	-0.131244	-1.0508	0.507631	1	in_08
KIF6	-0.0625641	0.048581	-0.173709	-1.10327	0.50789	1	in_08
DGKI	-0.0517318	0.0376058	-0.141069	-1.13494	0.508532	1	in_08
CIAO1	-0.0287342	0.0654675	-0.122936	-0.597845	0.509063	1	in_08
METTL24	-0.0301447	0.023226	-0.0835155	-1.10702	0.509202	1	in_08
GSR	0.0112714	0.0583665	-0.0358236	0.469085	0.509224	1	in_08
PANK2	0.0142186	0.0544402	-0.0260031	0.692858	0.509399	1	in_08
ANKDD1A	-0.0128424	0.0376486	-0.0633334	-0.498516	0.509475	1	in_08
RAB8B	-0.04873	0.0341917	-0.131652	-1.1518	0.509524	1	in_08
KCNJ3	0.0709189	0.191999	-0.0501617	1.14798	0.50961	1	in_08
TTLL7	-0.029938	0.0453998	-0.105276	-0.778858	0.50998	1	in_08
ERP44	0.0209107	0.0745087	-0.0326872	0.764661	0.510759	1	in_08
SMARCA5	0.0452646	0.122993	-0.0324638	1.14137	0.510891	1	in_08
XPR1	0.0349312	0.111731	-0.041869	0.891455	0.510979	1	in_08
PNN	0.0240915	0.0817586	-0.0335756	0.818812	0.511305	1	in_08
ANKRD12	0.0796016	0.214968	-0.0557651	1.15255	0.511322	1	in_08
ITM2B	-0.0726916	0.0601886	-0.205572	-1.07219	0.511453	1	in_08
SEC61A2	-0.0174504	0.0647007	-0.0996015	-0.416332	0.511685	1	in_08
CDKL3	-0.00580892	0.0344169	-0.0460347	-0.283034	0.512013	1	in_08
TRIM25	-0.0698526	0.0678471	-0.207552	-0.994255	0.512541	1	in_08
MTFR1	-0.0408879	0.0601119	-0.141888	-0.793455	0.512869	1	in_08
KMT2E	0.04058	0.115597	-0.0344368	1.06023	0.512914	1	in_08
LHPP	0.0114286	0.0661981	-0.0433409	0.408981	0.513122	1	in_08
BICRAL	0.0320695	0.123099	-0.0589597	0.690494	0.513411	1	in_08
IQCB1	0.0397723	0.110395	-0.0308507	1.10378	0.513533	1	in_08
WASF3	-0.0475702	0.0532585	-0.148399	-0.924696	0.513623	1	in_08
BCAT1	-0.0392778	0.0344322	-0.112988	-1.04441	0.513777	1	in_08
UBXN4	0.0366001	0.103475	-0.0302746	1.07268	0.513863	1	in_08
B3GALNT2	-0.0187677	0.045473	-0.0830083	-0.572596	0.513917	1	in_08
ST7	-0.0257204	0.0591875	-0.110628	-0.593715	0.513987	1	in_08
STAMBPL1	0.0161784	0.0779766	-0.0456198	0.513106	0.514149	1	in_08
PPIP5K1	0.00725689	0.0408065	-0.0262928	0.423946	0.514262	1	in_08
DCAF8	-0.0105115	0.0554535	-0.0764764	-0.312318	0.514361	1	in_08
PPP3CC	0.00485083	0.0645896	-0.054888	0.15915	0.514612	1	in_08
CSNK1G3	-0.0409349	0.0286338	-0.110504	-1.15326	0.514784	1	in_08
COX11	-0.0339612	0.037926	-0.105848	-0.925932	0.51504	1	in_08
TECPR2	-0.00444331	0.033886	-0.0427727	-0.227208	0.515119	1	in_08
SREBF2	-0.0205002	0.0715139	-0.112514	-0.436668	0.515584	1	in_08
MFF	-0.0155113	0.0657998	-0.0968223	-0.373892	0.515768	1	in_08
RAB11FIP2	0.0314811	0.0986582	-0.0356961	0.918493	0.516358	1	in_08
OPHN1	0.027819	0.0882102	-0.0325723	0.902849	0.516884	1	in_08
ZFAND3	0.043421	0.126316	-0.0394737	1.02665	0.517649	1	in_08
SRRM3	-0.0905774	0.0806138	-0.261769	-1.03702	0.517822	1	in_08
HNRNPK	-0.0259517	0.0891536	-0.141057	-0.441894	0.51799	1	in_08
EIF4G2	-0.0666587	0.0616341	-0.194951	-1.01836	0.518029	1	in_08
H2AZ2	0.030741	0.0920162	-0.0305342	0.983289	0.518074	1	in_08
CCDC88A	0.115288	0.374129	-0.143553	0.872969	0.518104	1	in_08
NDFIP1	-0.0550816	0.0465647	-0.156728	-1.06209	0.518553	1	in_08
POT1	-0.00112328	0.061049	-0.0632955	-0.035411	0.518881	1	in_08
AP3B2	0.0183904	0.0779905	-0.0412096	0.604775	0.518972	1	in_08
ZNF83	0.0534143	0.175035	-0.0682068	0.860789	0.520562	1	in_08
PAN3	-0.0425479	0.0379063	-0.123002	-1.03652	0.520757	1	in_08
MFSD6	0.0183639	0.0704742	-0.0337464	0.690699	0.520948	1	in_08
NUP205	0.00255151	0.0461959	-0.0410929	0.114582	0.521472	1	in_08
CALCOCO2	0.0128286	0.0398047	-0.0141475	0.932068	0.522133	1	in_08
FRA10AC1	0.0072276	0.0811548	-0.0666996	0.191619	0.522883	1	in_08
RFX7	0.0533737	0.145085	-0.0383378	1.14065	0.52302	1	in_08
SPTBN4	0.0674597	0.208754	-0.0738342	0.93577	0.523044	1	in_08
CDC27	-0.0258208	0.0414108	-0.0930525	-0.752739	0.523308	1	in_08
USP31	-0.0192991	0.0408649	-0.0794631	-0.628708	0.52372	1	in_08
MBTD1	-0.00578579	0.0460951	-0.0576666	-0.218577	0.524444	1	in_08
USP10	0.0263965	0.0782797	-0.0254866	0.997168	0.524493	1	in_08
TMEM50B	0.00372003	0.070726	-0.0632859	0.108813	0.524757	1	in_08
UBE2H	0.0368451	0.116743	-0.0430527	0.903843	0.524778	1	in_08
GPR176	-0.0142728	0.0856399	-0.114185	-0.279986	0.524885	1	in_08
FGF13	0.023877	0.115859	-0.0681054	0.508772	0.524904	1	in_08
ARG2	-0.00171013	0.0475545	-0.0509747	-0.0680365	0.525063	1	in_08
EEF2K	0.0226563	0.101444	-0.0561311	0.563612	0.525276	1	in_08
OTUD4	-0.0324285	0.0256276	-0.0904845	-1.09478	0.52534	1	in_08
SCN9A	-0.103817	0.175991	-0.383625	-0.727204	0.525353	1	in_08
CMIP	-0.0535057	0.0448649	-0.151876	-1.06606	0.525377	1	in_08
UGCG	-0.0269773	0.0527654	-0.10672	-0.663064	0.52548	1	in_08
RAB11FIP3	-0.000565798	0.0554088	-0.0565404	-0.0198116	0.525701	1	in_08
EPM2A	-0.0527412	0.0465173	-0.152	-1.04143	0.525819	1	in_08
DGKD	-0.0444759	0.0389644	-0.127916	-1.04471	0.525984	1	in_08
TMEM132C	-0.0643311	0.0778795	-0.206542	-0.886619	0.526092	1	in_08
PPM1B	-0.0388433	0.0352685	-0.112955	-1.02725	0.526104	1	in_08
MICU3	-0.0398875	0.035291	-0.115066	-1.0399	0.526145	1	in_08
INPP5B	-0.0328596	0.0253692	-0.0910884	-1.10605	0.526413	1	in_08
AKAP1	-0.0374136	0.0276543	-0.102481	-1.12696	0.526506	1	in_08
TENM1	0.066685	0.18778	-0.0544105	1.07932	0.526885	1	in_08
PPP1R12A	-0.0177941	0.0456803	-0.0812685	-0.549447	0.526916	1	in_08
ARGLU1	0.047167	0.244223	-0.149888	0.469135	0.527497	1	in_08
OTUD7B	0.0164384	0.0474868	-0.0146101	1.03769	0.527528	1	in_08
YTHDC1	0.0282274	0.0848648	-0.0284099	0.976825	0.527709	1	in_08
LYRM4	0.028974	0.0819236	-0.0239757	1.07249	0.527808	1	in_08
RSPO2	0.0662558	0.185273	-0.0527608	1.0911	0.528111	1	in_08
WBP1L	-0.00869801	0.0309312	-0.0483272	-0.430183	0.528452	1	in_08
UBN2	0.0174283	0.106766	-0.0719091	0.382357	0.528731	1	in_08
ALDH5A1	-0.00308483	0.0720012	-0.0781708	-0.080523	0.528759	1	in_08
CABIN1	0.0433568	0.121243	-0.0345294	1.09105	0.528785	1	in_08
CDH10	0.028629	0.0952564	-0.0379983	0.842175	0.528816	1	in_08
RAD50	0.0258049	0.0945235	-0.0429137	0.735996	0.528952	1	in_08
POLR3A	-0.0445435	0.0330354	-0.122122	-1.12535	0.528973	1	in_08
PDCD6	-0.0308912	0.0225693	-0.0843518	-1.13253	0.529077	1	in_08
NMNAT2	-0.0914466	0.0779098	-0.260803	-1.05831	0.529399	1	in_08
DMXL2	0.0423537	0.115746	-0.0310382	1.13107	0.529542	1	in_08
SLC35F1	-0.0542258	0.061884	-0.170336	-0.915345	0.529817	1	in_08
PABPN1	-0.0063391	0.0346756	-0.0473538	-0.302926	0.530451	1	in_08
HMG20A	0.0103484	0.0758401	-0.0551432	0.309697	0.530503	1	in_08
IMMP1L	-0.0233716	0.066067	-0.11281	-0.512167	0.530726	1	in_08
NPAT	0.00742637	0.0708114	-0.0559587	0.229635	0.531196	1	in_08
SDAD1	0.00093612	0.0430167	-0.0411445	0.0436011	0.531592	1	in_08
RABL6	0.0126544	0.0405492	-0.0152404	0.889131	0.531626	1	in_08
TRAPPC12	0.045569	0.12999	-0.038852	1.05795	0.531723	1	in_08
DNAJC6	-0.046691	0.0352693	-0.128651	-1.11655	0.532097	1	in_08
KAT2B	0.0232608	0.102186	-0.0556644	0.57764	0.532521	1	in_08
PPHLN1	-0.0149476	0.0621988	-0.092094	-0.379755	0.532681	1	in_08
CCDC93	-0.0381447	0.0327568	-0.109046	-1.05445	0.533013	1	in_08
UVRAG	-0.0151346	0.0546345	-0.0849038	-0.425165	0.533765	1	in_08
DCUN1D2	0.0194558	0.0696962	-0.0307847	0.759002	0.533892	1	in_08
JMY	-0.00832561	0.041527	-0.0581783	-0.327323	0.53407	1	in_08
LAMP2	-0.0235628	0.117668	-0.164794	-0.326998	0.534196	1	in_08
RERE	0.0392466	0.116818	-0.0383244	0.991633	0.535296	1	in_08
MAX	-0.026098	0.0822221	-0.134418	-0.472222	0.535637	1	in_08
CARS2	0.00727514	0.0379395	-0.0233892	0.465003	0.535947	1	in_08
AC092835.1	-0.00841946	0.00963283	-0.0264718	-0.914113	0.536994	1	in_08
GAD1	-0.0341712	0.0966047	-0.164947	-0.512131	0.537014	1	in_08
TBC1D12	0.0212818	0.0814714	-0.0389077	0.693004	0.537137	1	in_08
VAPA	0.0412056	0.122524	-0.040113	0.993149	0.537295	1	in_08
PRPF39	0.0104849	0.0443309	-0.0233611	0.607162	0.537305	1	in_08
TMEM120B	-0.0229565	0.0303738	-0.0762868	-0.843683	0.537513	1	in_08
EPB41L2	-0.0551271	0.0426604	-0.152915	-1.10492	0.53771	1	in_08
RAB3C	-0.0495481	0.0412059	-0.140302	-1.07006	0.537942	1	in_08
TRIM44	-0.0579877	0.0451058	-0.161081	-1.10243	0.538018	1	in_08
HNRNPU	0.0431089	0.119502	-0.0332843	1.10601	0.538177	1	in_08
CAPZA1	-0.0295072	0.0458872	-0.104902	-0.767074	0.538325	1	in_08
PYGB	0.00589901	0.0595177	-0.0477197	0.215631	0.538454	1	in_08
KCNC3	0.0135213	0.0412098	-0.0141672	0.957123	0.538774	1	in_08
GNAQ	-0.0530448	0.043708	-0.149798	-1.07455	0.539206	1	in_08
INVS	0.0418249	0.118827	-0.0351776	1.06458	0.539466	1	in_08
SSR1	0.0105477	0.0631577	-0.0420623	0.39295	0.53948	1	in_08
TLK1	-0.0378963	0.0404343	-0.116227	-0.94823	0.539637	1	in_08
SLC22A17	-0.0325273	0.0915827	-0.156637	-0.513676	0.539795	1	in_08
MED12L	0.0461094	0.129664	-0.037445	1.0816	0.539832	1	in_08
XPA	-0.0524228	0.0412077	-0.146053	-1.09736	0.53995	1	in_08
PCSK2	0.0198284	0.0644186	-0.0247618	0.871559	0.540651	1	in_08
VPS50	0.0396245	0.111366	-0.0321168	1.08254	0.540806	1	in_08
ZBTB1	0.0308987	0.0934524	-0.031655	0.968133	0.540843	1	in_08
SLC25A36	-0.0304678	0.0828241	-0.14376	-0.527097	0.540959	1	in_08
DHX30	0.00369699	0.0421354	-0.0347415	0.188508	0.540995	1	in_08
ARHGAP35	0.0648853	0.184656	-0.054886	1.0618	0.541099	1	in_08
MAPRE3	0.0244538	0.0684336	-0.0195259	1.08979	0.541825	1	in_08
GABARAPL1	-0.0467307	0.061645	-0.155107	-0.84512	0.541882	1	in_08
SCARB2	-0.0423457	0.0326379	-0.117329	-1.10686	0.542111	1	in_08
TTC21B	0.0449958	0.133439	-0.0434469	0.997145	0.542276	1	in_08
QSER1	-0.019052	0.0308935	-0.0689974	-0.74764	0.542488	1	in_08
TMEM65	0.0441996	0.148339	-0.0599399	0.831862	0.54258	1	in_08
RAB3GAP1	0.038903	0.116611	-0.0388052	0.981216	0.542786	1	in_08
FBXO21	-0.0269005	0.0337616	-0.0875626	-0.869142	0.542843	1	in_08
RFC1	0.0262683	0.0906606	-0.038124	0.799551	0.543924	1	in_08
MFAP3	-0.00360879	0.0378612	-0.0450787	-0.170559	0.543964	1	in_08
SPTB	0.0210126	0.0943656	-0.0523403	0.561449	0.544249	1	in_08
DMXL1	-0.0188997	0.052718	-0.0905173	-0.517228	0.544278	1	in_08
BICD1	0.0638	0.193177	-0.0655771	0.966521	0.544606	1	in_08
GGA2	0.036728	0.105292	-0.0318355	1.04991	0.545217	1	in_08
SARS1	-0.0351006	0.0689981	-0.139199	-0.660872	0.54538	1	in_08
ZNF675	-5.87265e-05	0.0407572	-0.0408747	-0.00282002	0.545543	1	in_08
STMN3	-0.0306584	0.0622898	-0.123607	-0.646483	0.545734	1	in_08
DNAJC15	-0.0406235	0.05614	-0.137387	-0.822837	0.545789	1	in_08
ANAPC1	0.0269275	0.0758504	-0.0219955	1.07878	0.545801	1	in_08
DLST	-0.0204947	0.0558254	-0.0968149	-0.526321	0.546069	1	in_08
COX10	0.0352297	0.116504	-0.0460442	0.849584	0.546353	1	in_08
USP24	0.0351142	0.11147	-0.0412419	0.901337	0.546358	1	in_08
ST3GAL1	0.017816	0.0538787	-0.0182468	0.968275	0.546416	1	in_08
EIF2AK4	0.00839037	0.0800378	-0.0632571	0.229524	0.546573	1	in_08
DENND6A	-0.0313403	0.0279769	-0.0906575	-1.03555	0.547428	1	in_08
ADGRL3	-0.0146279	0.13043	-0.159686	-0.197646	0.547479	1	in_08
STK38L	0.0133354	0.0614253	-0.0347546	0.543498	0.548129	1	in_08
NUP153	-0.01816	0.0339087	-0.0702288	-0.683578	0.548311	1	in_08
NPTN	0.0406666	0.114283	-0.0329493	1.08272	0.548689	1	in_08
ARID4B	0.0472077	0.130898	-0.0364826	1.10557	0.548718	1	in_08
ATP6AP1L	0.0492424	0.138621	-0.0401361	1.07983	0.548958	1	in_08
NF1	0.029267	0.131347	-0.0728132	0.561934	0.549267	1	in_08
NXPE3	0.0418645	0.117831	-0.0341014	1.08013	0.549317	1	in_08
ZNF780B	0.0242245	0.0767937	-0.0283447	0.903175	0.549607	1	in_08
TMEM165	-0.0647648	0.0528313	-0.182361	-1.07943	0.549883	1	in_08
SMIM17	-0.0504001	0.0533077	-0.154108	-0.952507	0.550243	1	in_08
RYK	0.0144488	0.0828307	-0.0539331	0.414133	0.550298	1	in_08
STAG1	0.0519613	0.153951	-0.0500279	0.99856	0.550513	1	in_08
PIK3C3	-0.0391688	0.0361645	-0.114502	-1.01906	0.550656	1	in_08
ATP6V1B2	-0.03748	0.0747082	-0.149668	-0.654788	0.550876	1	in_08
PTPDC1	0.0324857	0.0927912	-0.0278199	1.0558	0.551206	1	in_08
CRYL1	-0.0411185	0.0655529	-0.14779	-0.755504	0.551264	1	in_08
KAT6B	0.0278925	0.147743	-0.0919585	0.456135	0.551923	1	in_08
ASB3	0.0371083	0.111563	-0.0373461	0.976852	0.552285	1	in_08
AHCYL2	-0.0476535	0.0462389	-0.141546	-0.994747	0.55246	1	in_08
RARS2	0.0225376	0.0823472	-0.0372721	0.738557	0.55277	1	in_08
DLGAP4	-0.0457996	0.0633473	-0.154947	-0.822429	0.552895	1	in_08
ERMP1	-0.0167197	0.0247032	-0.0581425	-0.791107	0.554794	1	in_08
SPG11	-0.0364795	0.0301806	-0.10314	-1.07258	0.555073	1	in_08
FSTL4	-0.0101788	0.0537147	-0.0740723	-0.312239	0.555159	1	in_08
TMEM135	-0.0130854	0.0766112	-0.102782	-0.285929	0.555257	1	in_08
NCK2	0.0299444	0.0912495	-0.0313607	0.957343	0.555451	1	in_08
NLK	-0.045268	0.0424064	-0.132942	-1.01197	0.555562	1	in_08
PPP2R3C	0.0137518	0.0688716	-0.0413679	0.488992	0.555601	1	in_08
EXOC2	0.0545022	0.153	-0.0439954	1.08452	0.556206	1	in_08
DNAJB6	-0.00629073	0.064009	-0.0765905	-0.175386	0.556634	1	in_08
CREB1	-0.0346705	0.0283499	-0.0976909	-1.07827	0.557266	1	in_08
GPALPP1	0.0171388	0.0723748	-0.0380973	0.608142	0.557561	1	in_08
GPLD1	0.00646127	0.0735921	-0.0606695	0.188644	0.557775	1	in_08
SUMF1	-0.0824382	0.0951588	-0.260035	-0.90979	0.558006	1	in_08
CEP43	-0.0389486	0.0458283	-0.123726	-0.900456	0.558014	1	in_08
HS2ST1	-0.0288523	0.0352101	-0.0929147	-0.882725	0.558233	1	in_08
SH3BGRL	0.00320389	0.0443527	-0.0379449	0.152605	0.558358	1	in_08
CYP20A1	0.00196339	0.0518844	-0.0479576	0.0770851	0.5584	1	in_08
MPPED2	0.0192489	0.0617129	-0.0232151	0.888452	0.558557	1	in_08
TMEM181	-0.0216206	0.0448051	-0.0880463	-0.63794	0.559032	1	in_08
KIF3C	-0.0124709	0.0247212	-0.0496631	-0.657197	0.559158	1	in_08
UBE4B	0.0379522	0.127651	-0.051747	0.829271	0.559537	1	in_08
KIF1A	-0.0059287	0.0763817	-0.0882391	-0.141173	0.55959	1	in_08
CACNA1D	-0.0485965	0.0702299	-0.167423	-0.801568	0.55981	1	in_08
C18orf25	0.0379268	0.108313	-0.0324593	1.05611	0.559969	1	in_08
RALA	-0.0229394	0.047999	-0.0938778	-0.633794	0.560014	1	in_08
DNAJC13	0.0139037	0.0791972	-0.0513898	0.417357	0.560099	1	in_08
GNB5	-0.000506011	0.0688073	-0.0698193	-0.0143084	0.560387	1	in_08
TGFBR3	-0.0272575	0.0644437	-0.118959	-0.582585	0.560604	1	in_08
GSAP	-0.0294979	0.0604606	-0.119456	-0.642683	0.561153	1	in_08
CLASRP	0.0114147	0.0355438	-0.0127144	0.927196	0.561218	1	in_08
JDP2	0.00604908	0.0509955	-0.0388974	0.26378	0.561294	1	in_08
DDX46	0.0347112	0.0993655	-0.0299431	1.05225	0.561304	1	in_08
KNDC1	0.0217162	0.0676153	-0.0241829	0.927315	0.561711	1	in_08
AFTPH	0.0155939	0.0799414	-0.0487535	0.474977	0.561734	1	in_08
ZC3H7B	-0.00229354	0.0166673	-0.0212544	-0.23708	0.56182	1	in_08
RPGRIP1L	-0.00931881	0.0520428	-0.0706805	-0.297654	0.562003	1	in_08
PHACTR1	0.0848359	0.252471	-0.0827988	0.99189	0.562191	1	in_08
LCOR	0.0123969	0.0936105	-0.0688167	0.29918	0.562459	1	in_08
VWC2	0.0531584	0.169301	-0.0629843	0.897074	0.563167	1	in_08
FAM172A	0.00231084	0.080835	-0.0762134	0.0576785	0.563224	1	in_08
RSF1	0.0200105	0.0839342	-0.0439131	0.613543	0.563425	1	in_08
ICE1	0.0239506	0.0734061	-0.025505	0.949181	0.563645	1	in_08
RAB10	0.0269482	0.0901073	-0.0362108	0.836264	0.563727	1	in_08
GALNT2	0.0403067	0.116997	-0.0363836	1.03011	0.563788	1	in_08
ZNF37A	-0.0357814	0.0387097	-0.110273	-0.941458	0.564459	1	in_08
ARNTL	0.0143464	0.0800315	-0.0513387	0.42808	0.564738	1	in_08
TBC1D30	0.025585	0.106849	-0.0556791	0.61707	0.564796	1	in_08
PTPRM	-0.0618008	0.0512673	-0.174869	-1.07128	0.564914	1	in_08
CMC1	0.0147864	0.0767455	-0.0471728	0.467739	0.565361	1	in_08
ANP32A	-0.0185617	0.0160029	-0.0531263	-1.05253	0.565365	1	in_08
ANKS1B	0.0457591	0.145945	-0.0544265	0.895201	0.565851	1	in_08
NEXMIF	-0.0350637	0.0476349	-0.117762	-0.831012	0.566141	1	in_08
ARMC2	0.0232419	0.0909926	-0.0445088	0.672366	0.56734	1	in_08
FNIP2	0.0441654	0.128853	-0.0405221	1.02214	0.568102	1	in_08
APPL1	-0.0152116	0.0417974	-0.0722206	-0.522972	0.568231	1	in_08
MLXIPL	0.00706938	0.0531169	-0.0389781	0.300901	0.568394	1	in_08
ELOVL5	1.2537e-05	0.0373074	-0.0372823	0.000658861	0.568967	1	in_08
UBE2V2	0.0407051	0.118989	-0.0375786	1.01912	0.568987	1	in_08
CDC5L	0.00871751	0.0543786	-0.0369436	0.374192	0.569188	1	in_08
ELAVL4	-0.0407071	0.0474929	-0.128907	-0.904586	0.569222	1	in_08
OFD1	-0.0135322	0.0291222	-0.0561867	-0.621804	0.569429	1	in_08
UBP1	-0.0246262	0.0247435	-0.0739959	-0.977654	0.569861	1	in_08
CACNG2	-0.0768937	0.0727843	-0.226572	-1.00689	0.570654	1	in_08
UCHL5	0.0254577	0.104126	-0.053211	0.634257	0.570826	1	in_08
FMN1	0.0316505	0.148086	-0.0847847	0.532776	0.57131	1	in_08
ATP10D	-0.00551295	0.0852914	-0.0963173	-0.118994	0.571377	1	in_08
TAF1D	-0.0306148	0.0701074	-0.131337	-0.595737	0.571405	1	in_08
HNRNPA2B1	-0.0133288	0.0669188	-0.0935765	-0.325543	0.571529	1	in_08
TCAF1	-0.00168106	0.065194	-0.0685561	-0.0492682	0.572563	1	in_08
ARHGAP20	-0.0392068	0.0434758	-0.121889	-0.929383	0.572589	1	in_08
MPP6	-0.0412999	0.0599582	-0.142558	-0.799407	0.572858	1	in_08
USP42	0.00960861	0.0372126	-0.0179954	0.68224	0.57292	1	in_08
UBA3	0.0282068	0.0986022	-0.0421885	0.785341	0.572944	1	in_08
TRPS1	0.0558585	0.163358	-0.0516409	1.01843	0.573011	1	in_08
AGO4	-0.038509	0.0374239	-0.114442	-0.993986	0.573221	1	in_08
TNIK	0.0385635	0.137692	-0.0605645	0.76248	0.573271	1	in_08
PABPC1	0.0262462	0.0778981	-0.0254058	0.995927	0.573314	1	in_08
CPD	0.025521	0.0974846	-0.0464427	0.695075	0.573506	1	in_08
GET1	-0.0135739	0.0650032	-0.092151	-0.338576	0.573672	1	in_08
FBXO3	0.0286484	0.0963896	-0.0390929	0.828885	0.573841	1	in_08
ZBTB7A	0.0265735	0.0911124	-0.0379655	0.807002	0.574287	1	in_08
BCAS4	0.0200373	0.0603316	-0.0202571	0.974635	0.574509	1	in_08
ERC2	-0.0616444	0.127016	-0.250305	-0.640414	0.574634	1	in_08
CTNNA3	-0.213973	0.207062	-0.635008	-0.996067	0.574735	1	in_08
MVB12B	-0.0498415	0.048269	-0.147952	-0.995689	0.575066	1	in_08
CACNB4	0.0369621	0.150141	-0.076217	0.640087	0.575498	1	in_08
RAPGEF2	0.0319462	0.142162	-0.0782702	0.568095	0.575578	1	in_08
WDR7	0.0389034	0.114355	-0.0365479	1.01058	0.576032	1	in_08
DLG3	0.0253843	0.0832801	-0.0325115	0.859342	0.576059	1	in_08
ELMOD1	-0.0245097	0.0602474	-0.109267	-0.566774	0.577139	1	in_08
ABHD6	0.0291486	0.0853418	-0.0270447	1.01667	0.57731	1	in_08
TM2D3	-0.0014131	0.138317	-0.141143	-0.0198212	0.577694	1	in_08
ZC3H15	-0.0491991	0.0433745	-0.141773	-1.04164	0.578296	1	in_08
LSM14A	0.0334819	0.0968286	-0.0298648	1.03594	0.578312	1	in_08
MXD1	0.0125731	0.0859409	-0.0607948	0.335879	0.578783	1	in_08
AGBL4	-0.0457209	0.113506	-0.204948	-0.562791	0.579229	1	in_08
RHBDD1	-0.0104139	0.023189	-0.0440168	-0.607415	0.579257	1	in_08
MTIF3	-0.0353637	0.0391609	-0.109888	-0.93005	0.579273	1	in_08
NT5C3A	-0.0344516	0.0319704	-0.100874	-1.01659	0.579278	1	in_08
RUBCN	-0.026259	0.0327028	-0.0852209	-0.872883	0.579885	1	in_08
GTF3C1	0.00421496	0.0477389	-0.039309	0.189807	0.579982	1	in_08
ZC4H2	-0.0257106	0.0339621	-0.0853833	-0.84447	0.580039	1	in_08
RCAN1	0.00338438	0.0576687	-0.0508999	0.122195	0.580225	1	in_08
INPP4A	0.0623482	0.184985	-0.0602886	0.99644	0.580404	1	in_08
GAPVD1	0.0314575	0.103447	-0.0405318	0.856455	0.580694	1	in_08
BNIP3	0.0554441	0.190852	-0.079964	0.802525	0.580958	1	in_08
AUH	0.0388332	0.115501	-0.0378342	0.99275	0.581646	1	in_08
GRIN3A	0.0405292	0.121621	-0.0405623	0.979581	0.58281	1	in_08
ZNF708	-0.0423914	0.0380406	-0.122823	-1.03299	0.583481	1	in_08
GOLM1	-0.0197262	0.0258304	-0.0652828	-0.848672	0.583548	1	in_08
ANKIB1	-0.0266265	0.036749	-0.090002	-0.823457	0.58387	1	in_08
UPF3B	-0.0146237	0.0141089	-0.0433562	-0.997541	0.584641	1	in_08
USP9Y	8.1037e-07	7.11553e-06	-5.49479e-06	0.251904	0.584805	1	in_08
ZSCAN26	-0.00889523	0.0637618	-0.0815523	-0.239954	0.58486	1	in_08
LMBR1	-0.0334958	0.0429626	-0.109954	-0.858643	0.585433	1	in_08
GABRA4	0.0388405	0.112552	-0.0348714	1.03275	0.585684	1	in_08
PRDM1	-0.00102747	0.101742	-0.103797	-0.0195955	0.585848	1	in_08
NCAM2	0.11328	0.335756	-0.109196	0.997972	0.586698	1	in_08
NAT10	-0.00682506	0.0159615	-0.0296116	-0.587052	0.587154	1	in_08
ELP3	-0.00881352	0.0528774	-0.0705045	-0.280012	0.587385	1	in_08
TOGARAM2	-0.0246514	0.0374058	-0.0867086	-0.778569	0.587676	1	in_08
UPF2	-0.0129551	0.021317	-0.0472272	-0.740882	0.588491	1	in_08
PSEN1	-0.0231297	0.0235129	-0.0697722	-0.971932	0.588611	1	in_08
RBM25	0.0543179	0.171581	-0.0629451	0.907883	0.58889	1	in_08
BTAF1	-0.032781	0.0377698	-0.103332	-0.910686	0.589062	1	in_08
RNF170	0.000695874	0.0551287	-0.0537369	0.0250564	0.589078	1	in_08
GSK3B	-0.0332281	0.0406185	-0.107075	-0.881908	0.589112	1	in_08
SEC62	-0.0631502	0.0669407	-0.193241	-0.951428	0.589233	1	in_08
CLIP1	-0.01922	0.0911205	-0.12956	-0.341402	0.589592	1	in_08
SACM1L	0.0367327	0.107134	-0.0336682	1.02264	0.589978	1	in_08
ADGRB1	0.0155322	0.0592567	-0.0281922	0.696237	0.589989	1	in_08
SOS2	0.00687247	0.0666703	-0.0529254	0.225256	0.590258	1	in_08
CEPT1	-0.0331664	0.031615	-0.0979479	-1.00345	0.590357	1	in_08
CAPZB	-0.0208989	0.0541389	-0.0959367	-0.545874	0.590368	1	in_08
EPHB6	-0.0500772	0.0729696	-0.173124	-0.79766	0.590838	1	in_08
SMARCAL1	-0.0210837	0.0396503	-0.0818178	-0.680399	0.591214	1	in_08
MAGI1	0.0484836	0.148868	-0.0519012	0.946619	0.591245	1	in_08
YARS1	-0.0199466	0.0263222	-0.0662153	-0.844945	0.591309	1	in_08
ZFX	0.0217735	0.0833109	-0.0397638	0.693486	0.591588	1	in_08
DISP1	-0.0290998	0.0456777	-0.103877	-0.762723	0.591663	1	in_08
ATP5PF	-0.0224208	0.158718	-0.203559	-0.242599	0.591984	1	in_08
LRP11	-0.0066652	0.039056	-0.0523864	-0.285722	0.592382	1	in_08
SLC9A8	-0.00788892	0.0551149	-0.0708927	-0.245414	0.592407	1	in_08
DZIP1	0.0264072	0.128575	-0.0757603	0.506592	0.594166	1	in_08
COPG2	-0.0204352	0.0308237	-0.0716942	-0.781372	0.594393	1	in_08
NAALAD2	-0.0107067	0.0858348	-0.107248	-0.217365	0.594488	1	in_08
ZNF25	-0.024624	0.0690076	-0.118256	-0.515447	0.595154	1	in_08
PPP1R16B	-0.0304727	0.0298443	-0.0907898	-0.990192	0.595278	1	in_08
MADD	-0.0126027	0.0440908	-0.0692962	-0.435691	0.595387	1	in_08
CUL5	-0.0253064	0.0368964	-0.0875092	-0.797385	0.59539	1	in_08
PAFAH1B1	-0.0456035	0.0520144	-0.143221	-0.915622	0.595608	1	in_08
NRG3	0.0894397	0.260299	-0.0814196	1.02598	0.595648	1	in_08
ANKRD13C	0.0125645	0.101501	-0.0763725	0.276892	0.595747	1	in_08
SPIDR	-0.0624123	0.0721578	-0.196982	-0.909012	0.59583	1	in_08
VSTM2A	0.0468206	0.145019	-0.0513777	0.934504	0.595881	1	in_08
CALN1	0.045988	0.310807	-0.218831	0.340364	0.596229	1	in_08
BCL11B	-0.000987043	0.082954	-0.0849281	-0.0230467	0.597149	1	in_08
GRIP1	-0.0897695	0.0842522	-0.263791	-1.01105	0.597585	1	in_08
FAM153A	-0.0133446	0.0372965	-0.0639856	-0.516475	0.597832	1	in_08
SNX19	0.0055266	0.0618689	-0.0508157	0.192252	0.597927	1	in_08
FBXO11	-0.0218844	0.0648151	-0.108584	-0.494728	0.598149	1	in_08
PDXDC1	-0.0648732	0.113844	-0.24359	-0.711455	0.598603	1	in_08
LDHB	-0.0149305	0.150756	-0.180617	-0.176618	0.599421	1	in_08
FAM53B	0.015043	0.0484813	-0.0183952	0.881738	0.599532	1	in_08
TBCD	-0.000211386	0.0740406	-0.0744633	-0.00557976	0.599868	1	in_08
CTBP2	0.0111317	0.0428173	-0.0205539	0.688569	0.601243	1	in_08
IMMP2L	-0.0766125	0.0905443	-0.243769	-0.898305	0.60126	1	in_08
HNRNPR	0.000549373	0.0529097	-0.0518109	0.0205643	0.602464	1	in_08
BMERB1	0.0436183	0.135757	-0.0485203	0.927845	0.602498	1	in_08
CPT1C	-0.000578896	0.0434611	-0.0446189	-0.0257633	0.602928	1	in_08
SELENOT	0.0172237	0.0907728	-0.0563253	0.458985	0.603209	1	in_08
CPEB4	-0.0338996	0.0425939	-0.110393	-0.868596	0.603249	1	in_08
RSRC2	0.00880055	0.0694756	-0.0518745	0.284281	0.603471	1	in_08
DRP2	0.00481421	0.0784795	-0.0688511	0.128089	0.603711	1	in_08
PWWP2A	0.0203435	0.0736642	-0.0329772	0.747787	0.603788	1	in_08
ORC3	-0.0363175	0.0388693	-0.111504	-0.946722	0.603793	1	in_08
GRIK1	-0.0791545	0.0944493	-0.252758	-0.893643	0.603799	1	in_08
MON2	0.0403891	0.124954	-0.044176	0.936097	0.60415	1	in_08
GTF2IRD1	0.00961837	0.056888	-0.0376512	0.398812	0.605058	1	in_08
SMARCA4	0.00106475	0.0200957	-0.0179662	0.109656	0.605113	1	in_08
SNX10	0.00215068	0.0761323	-0.071831	0.0569771	0.605484	1	in_08
CBR4	0.0487317	0.164456	-0.0669926	0.825344	0.605556	1	in_08
CDKL2	0.00664663	0.0916249	-0.0783316	0.1533	0.605558	1	in_08
KLHL32	-0.0120427	0.0851532	-0.109239	-0.242843	0.605673	1	in_08
RTN3	-0.0145004	0.0912253	-0.120226	-0.268811	0.605721	1	in_08
RALBP1	-0.0149311	0.0345783	-0.0644406	-0.591088	0.606073	1	in_08
SMYD3	0.0475695	0.181565	-0.0864264	0.695801	0.606292	1	in_08
LARP1	0.0374657	0.113803	-0.0388712	0.961939	0.606719	1	in_08
URI1	-0.00711144	0.0782803	-0.0925032	-0.163226	0.607239	1	in_08
NOP58	-0.0172643	0.0192765	-0.0538052	-0.926017	0.607306	1	in_08
ZNF736	0.0197768	0.07972	-0.0401663	0.646644	0.607812	1	in_08
DGKE	-0.0169538	0.0532137	-0.0871214	-0.473565	0.607837	1	in_08
SH3D19	-0.0351849	0.0467251	-0.117095	-0.841913	0.608139	1	in_08
MCF2L	0.0146124	0.0620062	-0.0327814	0.604295	0.608242	1	in_08
LPCAT4	0.0617621	0.185798	-0.0622743	0.975935	0.608544	1	in_08
PIGU	0.0255852	0.0858013	-0.0346309	0.83277	0.608807	1	in_08
FAM219A	-0.0168686	0.0242223	-0.0579595	-0.804604	0.609056	1	in_08
ERC1	0.0330457	0.132399	-0.0663081	0.651896	0.609104	1	in_08
GRK3	0.0437984	0.191173	-0.103576	0.582485	0.609154	1	in_08
EPM2AIP1	-0.00722439	0.0617364	-0.0761852	-0.205327	0.609469	1	in_08
CTIF	0.0513672	0.16639	-0.0636558	0.875284	0.60962	1	in_08
JAZF1	-0.0113827	0.127994	-0.150759	-0.160067	0.609623	1	in_08
SLC13A3	-0.0530735	0.0689407	-0.175088	-0.852541	0.610651	1	in_08
PSMF1	-0.0185711	0.0209769	-0.058119	-0.920367	0.611044	1	in_08
RPS6KB1	0.0126037	0.0675808	-0.0423734	0.44933	0.611242	1	in_08
BAZ2B	0.0428084	0.128916	-0.0432991	0.974398	0.611282	1	in_08
SHANK2	-0.0403697	0.163955	-0.244695	-0.387242	0.611334	1	in_08
DNMBP	-0.00723786	0.0322802	-0.0467559	-0.358974	0.611495	1	in_08
NOS1AP	0.0211675	0.120903	-0.0785685	0.415973	0.611512	1	in_08
MRTFB	-0.0326349	0.0519808	-0.117251	-0.755927	0.611638	1	in_08
HADH	-0.00687251	0.031139	-0.044884	-0.354363	0.612023	1	in_08
KCNJ6	0.0278553	0.129909	-0.0741982	0.534968	0.61212	1	in_08
NRF1	0.0429948	0.135412	-0.0494228	0.911821	0.612226	1	in_08
YPEL3	0.0402647	0.223778	-0.143248	0.430037	0.612313	1	in_08
EIF1B	-0.0470144	0.106215	-0.200243	-0.601365	0.612323	1	in_08
ARHGAP17	0.0103351	0.0643946	-0.0437245	0.374705	0.612872	1	in_08
ASTN1	-0.0525719	0.0679034	-0.173047	-0.855271	0.613714	1	in_08
USP13	-0.0243646	0.0240417	-0.0727709	-0.986519	0.613992	1	in_08
HMGB1	0.0481399	0.17897	-0.0826906	0.721181	0.614134	1	in_08
IBTK	0.0135048	0.0827496	-0.0557401	0.38225	0.614322	1	in_08
RLF	0.0175874	0.0780496	-0.0428747	0.57012	0.614456	1	in_08
TSPAN5	0.0504809	0.165481	-0.0645187	0.860357	0.615221	1	in_08
SLAIN2	-0.0139097	0.0436932	-0.0715126	-0.473285	0.615491	1	in_08
FAM185A	-0.00951291	0.0415199	-0.0605457	-0.365353	0.615652	1	in_08
SMPD4	0.00278857	0.0600167	-0.0544395	0.0955038	0.616219	1	in_08
AKAP8L	0.00701905	0.0406412	-0.0266031	0.409168	0.616423	1	in_08
NRXN2	-0.0345735	0.0417065	-0.110853	-0.888343	0.616741	1	in_08
SLC27A4	-0.00738781	0.0325034	-0.047279	-0.362983	0.617139	1	in_08
PCNX4	-0.0344595	0.03728	-0.106199	-0.941452	0.617281	1	in_08
DNM1L	-0.0405938	0.045502	-0.12669	-0.924115	0.61747	1	in_08
OSBPL10	-0.0260883	0.0608275	-0.113004	-0.588295	0.617723	1	in_08
TET2	0.00332783	0.0720338	-0.0653781	0.0949325	0.617904	1	in_08
ORC4	-0.0394842	0.0493932	-0.128361	-0.870723	0.61809	1	in_08
IFT172	-0.0152901	0.0422503	-0.0728306	-0.520819	0.618144	1	in_08
RANBP9	-0.0287556	0.0649136	-0.122425	-0.601692	0.618466	1	in_08
FAM177A1	0.007798	0.0474928	-0.0318968	0.385033	0.61858	1	in_08
CDH13	0.091233	0.27403	-0.0915643	0.978206	0.618988	1	in_08
CCNL2	0.0313222	0.0970162	-0.0343718	0.93449	0.619122	1	in_08
SIPA1L1	0.0230262	0.110445	-0.0643924	0.516257	0.619156	1	in_08
UBR4	-0.0227655	0.0315001	-0.0770311	-0.822243	0.619751	1	in_08
DHX15	0.0120976	0.0722388	-0.0480436	0.394253	0.619843	1	in_08
POLK	-0.0206712	0.0325573	-0.0738996	-0.761148	0.619885	1	in_08
ANKRD46	-0.012931	0.0716074	-0.0974694	-0.299796	0.619917	1	in_08
PEBP1	-0.0647896	0.14065	-0.270229	-0.618116	0.620092	1	in_08
LRCH2	0.000984052	0.0518472	-0.0498791	0.0379195	0.620394	1	in_08
AKAP11	0.00450293	0.0796129	-0.0706071	0.117502	0.620537	1	in_08
UBA2	-0.0225463	0.0258967	-0.0709892	-0.912205	0.620934	1	in_08
CEP57	-0.0362582	0.0371579	-0.109674	-0.967973	0.620946	1	in_08
NIN	-0.00818683	0.0750175	-0.0913911	-0.192849	0.620951	1	in_08
ACADSB	-0.0280355	0.0402875	-0.0963586	-0.804248	0.62142	1	in_08
MARK4	-0.011782	0.019376	-0.0429399	-0.741134	0.621853	1	in_08
NR2C2	-0.0161196	0.0330847	-0.0653239	-0.642096	0.622162	1	in_08
IGSF9B	-0.00835785	0.00898729	-0.025703	-0.944419	0.622285	1	in_08
ATPAF1	0.029149	0.100643	-0.0423446	0.799107	0.622334	1	in_08
CCNJL	-0.0172627	0.0527475	-0.087273	-0.483276	0.622451	1	in_08
ACSL1	0.0159354	0.0634691	-0.0315982	0.65707	0.622673	1	in_08
MACF1	0.091219	0.280141	-0.0977026	0.94635	0.623243	1	in_08
NUP214	-0.0113699	0.0494683	-0.0722081	-0.366293	0.623269	1	in_08
GLIS3	0.0390483	0.131561	-0.0534649	0.827268	0.623317	1	in_08
KPNA6	-0.00413932	0.0417288	-0.0500074	-0.176875	0.623627	1	in_08
C7orf50	-0.0198864	0.0248723	-0.064645	-0.870817	0.624586	1	in_08
MYEF2	0.0333571	0.144521	-0.0778068	0.588129	0.62463	1	in_08
PLCL1	0.0817689	0.274247	-0.110709	0.832636	0.624701	1	in_08
ZNF273	0.0101029	0.0394214	-0.0192155	0.675391	0.625068	1	in_08
SIN3B	0.0294209	0.0931025	-0.0342606	0.905506	0.625344	1	in_08
POLR2F	-0.0123572	0.0150296	-0.0397439	-0.884354	0.625612	1	in_08
HIPK3	-0.018077	0.0352706	-0.0714246	-0.664139	0.625811	1	in_08
ZNF337	-0.00203315	0.0331502	-0.0372165	-0.113261	0.626467	1	in_08
NKTR	0.0663279	0.209932	-0.0772763	0.905268	0.626697	1	in_08
ABCA9	0.0359472	0.118472	-0.0465779	0.853742	0.626774	1	in_08
CPLANE1	0.0120925	0.118579	-0.0943944	0.22257	0.627177	1	in_08
SDHA	0.0153827	0.066642	-0.0358767	0.588175	0.627202	1	in_08
ZNF382	-0.0136267	0.0275493	-0.0548027	-0.648627	0.627233	1	in_08
KHDRBS3	-0.0538408	0.0600898	-0.167771	-0.926231	0.627237	1	in_08
TTC7B	0.0555142	0.173336	-0.0623078	0.923477	0.627817	1	in_08
TSGA10	-0.0175641	0.0423563	-0.0774844	-0.574511	0.627964	1	in_08
SLC38A9	-0.0245104	0.0320182	-0.081039	-0.849826	0.628457	1	in_08
TGOLN2	0.0226841	0.117452	-0.0720843	0.469144	0.628465	1	in_08
EXTL3	-0.00531799	0.0258528	-0.0364888	-0.334386	0.628906	1	in_08
MTX2	0.00420537	0.0849498	-0.0765391	0.10208	0.628969	1	in_08
ADIPOR2	0.015537	0.079249	-0.0481751	0.477961	0.629261	1	in_08
KIAA1328	-0.056842	0.0739139	-0.187598	-0.852032	0.629645	1	in_08
ATP13A3	0.0383901	0.135692	-0.058912	0.773295	0.630446	1	in_08
ATXN10	-0.026679	0.0335691	-0.086927	-0.867909	0.630662	1	in_08
ILF3	0.0105984	0.0636739	-0.0424771	0.391376	0.63082	1	in_08
CERS4	-0.00512942	0.035498	-0.0457568	-0.247456	0.630957	1	in_08
PSME4	0.00586633	0.0918326	-0.0800999	0.133748	0.631056	1	in_08
GRIA3	-0.0309831	0.0579942	-0.11996	-0.682486	0.631236	1	in_08
RPRD2	-0.0407007	0.0455875	-0.126989	-0.924481	0.631654	1	in_08
TRIM2	0.00972588	0.0960845	-0.0766328	0.220735	0.631834	1	in_08
CRYZL1	-0.00617741	0.0346661	-0.0470209	-0.296436	0.632685	1	in_08
RTN4RL1	0.000369203	0.0105572	-0.00981879	0.0710272	0.632951	1	in_08
ANKRD11	0.0222713	0.090199	-0.0456565	0.642608	0.633147	1	in_08
DIS3L2	-0.0244966	0.0473166	-0.0963098	-0.668574	0.633155	1	in_08
SETX	0.0109193	0.0814513	-0.0596127	0.303429	0.633407	1	in_08
EAF2	0.0379237	0.119498	-0.0436509	0.911179	0.633434	1	in_08
SSBP3	0.0146031	0.0662798	-0.0370736	0.553858	0.633558	1	in_08
SRSF5	-0.0424741	0.0458366	-0.130785	-0.942669	0.633738	1	in_08
LNPEP	-0.0316001	0.033644	-0.0968443	-0.949282	0.633888	1	in_08
FOCAD	-0.0152744	0.0930313	-0.12358	-0.276415	0.63437	1	in_08
MLH3	-0.010603	0.0336575	-0.0548635	-0.469526	0.634702	1	in_08
INPP1	0.0338842	0.160037	-0.0922684	0.526441	0.635458	1	in_08
DEK	0.00367068	0.0836879	-0.0763465	0.0899106	0.635472	1	in_08
MPC1	-0.0238969	0.0387137	-0.0865074	-0.748069	0.635557	1	in_08
DNMT3A	-0.0114809	0.0670295	-0.0899912	-0.286613	0.635923	1	in_08
PPM1A	-0.0409012	0.0457016	-0.127504	-0.925661	0.636113	1	in_08
TAC1	-0.0859895	0.111087	-0.283066	-0.855181	0.636257	1	in_08
ZNF644	0.00466834	0.0775212	-0.0681845	0.125593	0.636474	1	in_08
CERS6	-0.019736	0.0835266	-0.122998	-0.374596	0.636624	1	in_08
NCOA6	0.00521147	0.0601636	-0.0497406	0.185876	0.636755	1	in_08
KIAA0513	0.00966705	0.0696286	-0.0502945	0.315987	0.636757	1	in_08
EFR3B	0.0218289	0.0969128	-0.053255	0.569813	0.637161	1	in_08
SKP1	-0.0595188	0.119762	-0.2388	-0.65068	0.637259	1	in_08
EXOC1	-0.0203214	0.0667777	-0.10742	-0.457286	0.637315	1	in_08
FAM168A	-0.0340257	0.0590671	-0.127118	-0.716372	0.637484	1	in_08
IRAK1BP1	0.0187008	0.101679	-0.0642773	0.441718	0.638097	1	in_08
PAXBP1	0.026063	0.100353	-0.0482273	0.687607	0.638137	1	in_08
NCKAP1	0.0385805	0.123952	-0.0467913	0.88573	0.638502	1	in_08
VCL	0.00925515	0.0615663	-0.043056	0.346767	0.638597	1	in_08
SMS	-0.0119477	0.0344779	-0.0583732	-0.504399	0.638735	1	in_08
NCK1	-0.0191622	0.0262538	-0.0645783	-0.826959	0.638907	1	in_08
ANKAR	-0.0249916	0.0571482	-0.107131	-0.596332	0.639037	1	in_08
DPP10	0.091099	0.279513	-0.0973148	0.947652	0.639507	1	in_08
SLC6A15	0.0257621	0.104043	-0.052519	0.645019	0.639541	1	in_08
TRIM24	0.0284966	0.102502	-0.045509	0.754704	0.639625	1	in_08
MTMR4	-0.0278268	0.0607668	-0.11642	-0.615614	0.64007	1	in_08
GPHN	0.0306918	0.126757	-0.0653735	0.626187	0.640142	1	in_08
TMEM14B	0.0590918	0.186697	-0.0685132	0.907627	0.640593	1	in_08
ADCYAP1R1	0.0173929	0.113163	-0.0783769	0.355952	0.640687	1	in_08
SFXN5	0.0318911	0.150452	-0.0866696	0.527202	0.641208	1	in_08
RHEB	-0.0300347	0.0592358	-0.119305	-0.659421	0.641285	1	in_08
MPHOSPH9	-0.00378746	0.0747348	-0.0823097	-0.0945374	0.64129	1	in_08
ERLEC1	-0.0586659	0.0911492	-0.208481	-0.767499	0.641568	1	in_08
GMPS	0.0205072	0.0757004	-0.034686	0.728232	0.641895	1	in_08
MYO5B	0.0429927	0.147531	-0.0615459	0.806057	0.642375	1	in_08
SLC25A42	-0.00244182	0.0230696	-0.0279532	-0.187598	0.643381	1	in_08
ZNF721	0.027375	0.127811	-0.0730605	0.534214	0.644179	1	in_08
ZZZ3	-0.0245841	0.0495451	-0.0987133	-0.65	0.644248	1	in_08
NRXN1	0.0311468	0.163202	-0.100909	0.462281	0.644337	1	in_08
ARF1	-0.0378527	0.0525725	-0.128278	-0.820456	0.644467	1	in_08
HBS1L	0.029019	0.103667	-0.0456287	0.761929	0.6445	1	in_08
USP3	0.0121768	0.0513254	-0.0269718	0.609628	0.64457	1	in_08
KCNC2	-0.0751749	0.0836265	-0.233976	-0.927826	0.644679	1	in_08
SMURF2	-0.00240234	0.0344888	-0.0392935	-0.127632	0.644855	1	in_08
PUS7L	-0.0359666	0.0416402	-0.113573	-0.908337	0.644966	1	in_08
CDR2	0.0299542	0.0978722	-0.0379638	0.864412	0.645348	1	in_08
IVD	0.00833351	0.0650458	-0.0483788	0.288004	0.645934	1	in_08
PRKRIP1	-0.0113808	0.0574815	-0.0802431	-0.323921	0.646443	1	in_08
ATP8A2	0.043063	0.172534	-0.0864078	0.651899	0.646568	1	in_08
INO80	-0.0163508	0.0479933	-0.0806949	-0.498055	0.646777	1	in_08
ATP5F1A	0.0464951	0.154933	-0.0619427	0.840377	0.646897	1	in_08
HMGCS1	-0.00657014	0.153452	-0.166592	-0.0804716	0.647562	1	in_08
DNM2	-0.00945511	0.0123767	-0.0312869	-0.848839	0.647734	1	in_08
TM9SF2	0.0268455	0.109507	-0.0558159	0.636527	0.647776	1	in_08
FNBP1	0.0474792	0.150964	-0.0560055	0.89924	0.647919	1	in_08
ATE1	-0.0268289	0.0350545	-0.0887123	-0.849722	0.64793	1	in_08
SLF2	-0.029394	0.0337995	-0.0925876	-0.911663	0.648046	1	in_08
MCPH1	0.032291	0.108772	-0.0441903	0.827512	0.648154	1	in_08
ASXL1	-0.00643376	0.0513266	-0.0641941	-0.218315	0.648243	1	in_08
CHD5	-0.0208646	0.111326	-0.153055	-0.309356	0.648583	1	in_08
SRGAP2C	-0.0265615	0.0353963	-0.0885194	-0.840242	0.648646	1	in_08
CENPC	0.0268225	0.0903045	-0.0366595	0.828126	0.649053	1	in_08
MPHOSPH6	-0.000384112	0.0627276	-0.0634958	-0.0119288	0.64911	1	in_08
THY1	-0.0347286	0.0966178	-0.166075	-0.518223	0.649203	1	in_08
BANP	0.0184983	0.0819429	-0.0449462	0.571461	0.649847	1	in_08
DCUN1D4	-0.030524	0.0457872	-0.106835	-0.783973	0.650109	1	in_08
SUCO	-0.0212243	0.0350036	-0.0774522	-0.739825	0.65032	1	in_08
TXNL4A	-0.0257858	0.0354096	-0.0869812	-0.825867	0.650581	1	in_08
NDUFV2	0.0448173	0.146159	-0.0565244	0.866774	0.650663	1	in_08
PLPPR5	-0.0292824	0.0497538	-0.108319	-0.726154	0.651044	1	in_08
GARRE1	0.00971342	0.0481073	-0.0286804	0.49586	0.651052	1	in_08
PRKAG2	-0.0435116	0.0631975	-0.150221	-0.799194	0.651423	1	in_08
SNX14	-0.007099	0.0902828	-0.104481	-0.142879	0.651559	1	in_08
CAMK2N1	-0.0888576	0.158782	-0.336497	-0.703271	0.652014	1	in_08
PDE5A	-0.0984206	0.176649	-0.373491	-0.701279	0.652095	1	in_08
ERGIC1	-0.0159965	0.0334899	-0.065483	-0.63356	0.652147	1	in_08
FAM184A	-0.0320233	0.0475194	-0.111566	-0.789066	0.65261	1	in_08
CRTC1	-0.00208236	0.0207697	-0.0249344	-0.178599	0.65265	1	in_08
MINK1	0.0140952	0.0487038	-0.0205134	0.798243	0.652908	1	in_08
CIT	-0.0365959	0.0408118	-0.114004	-0.926609	0.653043	1	in_08
CANX	0.0286522	0.127283	-0.0699789	0.569367	0.653082	1	in_08
JAM3	0.0262385	0.0853993	-0.0329223	0.869267	0.653091	1	in_08
EIF5	-0.0445993	0.0702101	-0.159409	-0.761375	0.653131	1	in_08
BIRC6	-0.00013728	0.0865434	-0.086818	-0.00310408	0.653248	1	in_08
ADNP2	-0.0162335	0.0334006	-0.0658677	-0.641033	0.653647	1	in_08
EIF5B	-0.0228851	0.0296963	-0.0754665	-0.853039	0.654438	1	in_08
MROH1	-0.0138587	0.0671038	-0.0948213	-0.335496	0.65444	1	in_08
RAB6B	0.0146326	0.111437	-0.0821723	0.296259	0.654458	1	in_08
CLSTN1	-0.00211275	0.0904949	-0.0947204	-0.0447146	0.654543	1	in_08
THRAP3	-0.00583001	0.0443894	-0.0560494	-0.227534	0.654594	1	in_08
AZI2	-0.0295063	0.0605161	-0.119529	-0.642409	0.65473	1	in_08
TNPO3	-0.0339028	0.0393267	-0.107132	-0.907397	0.654825	1	in_08
MYH10	0.0427973	0.142642	-0.0570479	0.840112	0.655013	1	in_08
WIPF3	0.0179181	0.116486	-0.0806502	0.356289	0.655021	1	in_08
TMEM230	0.0138951	0.0447223	-0.0169321	0.883436	0.655622	1	in_08
STXBP6	0.0254414	0.139973	-0.08909	0.435376	0.655695	1	in_08
SIPA1L2	-0.00735467	0.0775643	-0.0922736	-0.169749	0.655933	1	in_08
CEP70	-0.0277284	0.0482664	-0.103723	-0.715137	0.655941	1	in_08
NRIP3	-0.0420172	0.0792004	-0.163235	-0.679375	0.656224	1	in_08
TBC1D15	-0.0124427	0.0396772	-0.0645626	-0.467905	0.656935	1	in_08
STAT1	-0.140183	0.21376	-0.494126	-0.776266	0.657193	1	in_08
MORF4L2	-0.0543004	0.0637506	-0.172351	-0.901532	0.657512	1	in_08
RTN1	-0.00918233	0.0725204	-0.0908851	-0.220275	0.657768	1	in_08
PNPT1	-0.00448545	0.0490529	-0.0580238	-0.164206	0.657957	1	in_08
ZMAT1	0.0159714	0.0600402	-0.0280974	0.710329	0.658537	1	in_08
ABLIM1	0.00300996	0.103549	-0.0975296	0.0586776	0.659113	1	in_08
KSR2	0.0553833	0.256184	-0.145418	0.540581	0.659164	1	in_08
FAM169A	-0.0198551	0.0640867	-0.103797	-0.463599	0.659378	1	in_08
KIF3B	-0.0147209	0.0548499	-0.0842917	-0.41472	0.659742	1	in_08
MRPS28	-0.0236137	0.0298008	-0.0770283	-0.86647	0.660551	1	in_08
FBXO42	0.030859	0.101093	-0.0393754	0.861153	0.661013	1	in_08
DZIP3	0.026985	0.109319	-0.055349	0.642379	0.661317	1	in_08
HARS1	-0.0128667	0.0294672	-0.0552006	-0.5957	0.661638	1	in_08
SEC24B	0.0152804	0.0738508	-0.04329	0.511335	0.661664	1	in_08
CDKAL1	0.0261855	0.127681	-0.0753103	0.505663	0.661953	1	in_08
ESF1	-0.0206897	0.0241725	-0.0655519	-0.903904	0.662033	1	in_08
RAPGEF6	0.0491284	0.156435	-0.0581783	0.897333	0.662046	1	in_08
SRSF4	0.0225961	0.0913743	-0.046182	0.64392	0.662278	1	in_08
ZDHHC14	-0.00313441	0.0832223	-0.0894911	-0.0711391	0.662499	1	in_08
CNRIP1	0.0233409	0.0894891	-0.0428074	0.691587	0.66296	1	in_08
AGPAT3	0.00576721	0.0552116	-0.0436772	0.228611	0.663014	1	in_08
PMS1	0.00444332	0.0676391	-0.0587524	0.137806	0.663164	1	in_08
ATP1A1	-0.00458448	0.0872864	-0.0964554	-0.0978048	0.663374	1	in_08
APTX	-0.0224207	0.03313	-0.0779713	-0.791057	0.663577	1	in_08
PJA2	-0.0357383	0.0647418	-0.136219	-0.697111	0.663675	1	in_08
SLC23A2	-0.00718608	0.066364	-0.0807362	-0.191495	0.664138	1	in_08
TRA2A	-0.0297031	0.0690288	-0.128435	-0.589647	0.664228	1	in_08
COLGALT2	0.0278541	0.0936911	-0.037983	0.829213	0.664424	1	in_08
PHLPP1	0.00149249	0.0627668	-0.0597818	0.0477397	0.664561	1	in_08
ACTR3B	-0.0272662	0.0330249	-0.0875573	-0.88638	0.664691	1	in_08
PKNOX2	0.0828338	0.267077	-0.10141	0.881178	0.664917	1	in_08
ORMDL1	-0.0307171	0.0925044	-0.153939	-0.488586	0.665397	1	in_08
YWHAQ	-0.0418878	0.0541796	-0.137955	-0.854594	0.665599	1	in_08
DNAJC11	0.0224153	0.0820145	-0.037184	0.737141	0.665973	1	in_08
JAKMIP3	0.0277344	0.0947278	-0.0392591	0.811398	0.666078	1	in_08
IGSF11	0.00633587	0.0928408	-0.0801691	0.143553	0.666441	1	in_08
FAR1	-0.0430917	0.0547764	-0.14096	-0.86298	0.666503	1	in_08
GK	0.0158095	0.074269	-0.0426501	0.530041	0.666583	1	in_08
SRGAP3	-0.0461615	0.0615765	-0.1539	-0.839768	0.666717	1	in_08
QRICH1	0.0100761	0.0471101	-0.0269579	0.533259	0.66743	1	in_08
MRPS21	0.0184813	0.105031	-0.0680686	0.418518	0.667716	1	in_08
ZFAND6	-0.0223146	0.0384609	-0.0830902	-0.71963	0.667976	1	in_08
VPS9D1	-0.00677428	0.0929064	-0.106455	-0.133199	0.667985	1	in_08
MAST1	-0.00597741	0.0589943	-0.0709491	-0.180317	0.668061	1	in_08
PHC2	-0.0243298	0.0421632	-0.0908229	-0.717152	0.668072	1	in_08
PHTF1	0.0292326	0.0932795	-0.0348144	0.894575	0.668163	1	in_08
DCUN1D5	0.014804	0.0925077	-0.0628996	0.373411	0.669028	1	in_08
CASK	-0.000229044	0.0811051	-0.0815632	-0.00551944	0.669141	1	in_08
SLC4A10	0.0177631	0.111558	-0.0760314	0.371185	0.669338	1	in_08
PHC3	-0.0313222	0.043526	-0.10617	-0.820198	0.669383	1	in_08
SIRT2	-0.0104133	0.0186991	-0.0395257	-0.701066	0.669524	1	in_08
SCAF4	0.0125987	0.051958	-0.0267606	0.627373	0.669942	1	in_08
SLC25A16	-0.0249807	0.0366984	-0.0866597	-0.793805	0.670035	1	in_08
TIMM23B	-0.0378955	0.0473197	-0.123111	-0.871604	0.670215	1	in_08
GRK4	-0.000185024	0.0814328	-0.0818029	-0.00444316	0.670517	1	in_08
SPTBN1	-0.0302468	0.0538419	-0.114336	-0.705002	0.670546	1	in_08
GALNT17	0.0511505	0.218436	-0.116135	0.599293	0.671189	1	in_08
C2CD3	0.021777	0.0792474	-0.0356935	0.742679	0.671333	1	in_08
LARP4	-0.0132877	0.0386206	-0.065196	-0.50172	0.671427	1	in_08
BMT2	-0.0119175	0.0695441	-0.0933791	-0.286735	0.671489	1	in_08
ALMS1	0.0260626	0.103395	-0.0512699	0.660547	0.671533	1	in_08
TFG	0.0120657	0.095296	-0.0711646	0.284131	0.671569	1	in_08
SIAH3	-0.0393805	0.0490741	-0.127835	-0.872587	0.671632	1	in_08
CADPS	0.0365846	0.18985	-0.116681	0.467844	0.671647	1	in_08
DOCK10	0.00503397	0.0337435	-0.0236755	0.343663	0.671941	1	in_08
ANKS1A	0.015307	0.128925	-0.0983108	0.264054	0.672283	1	in_08
PGM2L1	-0.0488604	0.0720218	-0.169743	-0.792215	0.672473	1	in_08
FOXRED1	-0.0334258	0.11955	-0.186401	-0.428261	0.672507	1	in_08
C11orf87	-0.0234442	0.0630556	-0.109944	-0.531213	0.672508	1	in_08
MTMR6	-0.0394473	0.0476249	-0.126519	-0.887945	0.673007	1	in_08
RGL1	-0.0174061	0.0729519	-0.107764	-0.377557	0.673054	1	in_08
GPR107	-0.0102059	0.0584947	-0.0789064	-0.291164	0.673093	1	in_08
DOCK3	0.0436769	0.166336	-0.0789821	0.697911	0.673244	1	in_08
RAP1GAP2	0.0368543	0.124354	-0.0506459	0.825519	0.673329	1	in_08
RGS5	-0.0493503	0.0685041	-0.167205	-0.820714	0.673953	1	in_08
RPS6KA6	-0.0320437	0.0413019	-0.105389	-0.856282	0.674272	1	in_08
DDX50	-0.0269513	0.0351747	-0.0890774	-0.850266	0.674299	1	in_08
MORF4L1	-0.0538996	0.0717073	-0.179507	-0.841047	0.675505	1	in_08
ATG10	0.0154229	0.113231	-0.0823857	0.309056	0.675512	1	in_08
TACC2	0.0138016	0.0609546	-0.0333513	0.573681	0.675925	1	in_08
C1orf21	-0.0091035	0.0562147	-0.0744217	-0.273163	0.675954	1	in_08
ZFAND4	-0.00935936	0.0378637	-0.0565824	-0.388455	0.676359	1	in_08
SGSM1	-0.00345251	0.0765183	-0.0834233	-0.0846157	0.67641	1	in_08
TAF3	-0.0258375	0.0323983	-0.0840732	-0.869578	0.676417	1	in_08
CLASP1	0.0260397	0.122434	-0.0703542	0.529461	0.676547	1	in_08
R3HCC1L	0.0145053	0.0687493	-0.0397387	0.524111	0.676667	1	in_08
TMEM38B	0.0113314	0.0397746	-0.0171119	0.780821	0.676671	1	in_08
MSI2	0.0300217	0.143305	-0.0832613	0.51942	0.677361	1	in_08
ATP2A2	-0.0280164	0.0508905	-0.106923	-0.695897	0.677431	1	in_08
ACOX3	-0.00736354	0.0174367	-0.0321638	-0.58194	0.677533	1	in_08
MDM4	-0.017499	0.0387601	-0.0737581	-0.609633	0.677633	1	in_08
UBE2F	0.00229623	0.0397428	-0.0351503	0.120185	0.67765	1	in_08
NTRK3	-0.0462528	0.0687837	-0.161289	-0.788045	0.677722	1	in_08
PI4KA	0.0210449	0.131456	-0.0893661	0.373579	0.678219	1	in_08
TNRC18	0.0106845	0.0726411	-0.051272	0.338	0.679308	1	in_08
PLCE1	-0.0426533	0.0636063	-0.148913	-0.786742	0.679577	1	in_08
RUFY1	-0.00583865	0.0504284	-0.0621057	-0.203379	0.680065	1	in_08
GRIK3	-0.0588007	0.115667	-0.233269	-0.660564	0.680243	1	in_08
CHCHD3	0.0108114	0.0942991	-0.0726762	0.25381	0.680316	1	in_08
MDGA2	-0.012294	0.140147	-0.164735	-0.158066	0.680408	1	in_08
VPS54	0.0242729	0.0926226	-0.0440769	0.696037	0.680692	1	in_08
ARHGAP26	-0.0476431	0.0603635	-0.15565	-0.864565	0.680837	1	in_08
PC	0.00280532	0.0321708	-0.0265602	0.187238	0.680948	1	in_08
CTNNA2	0.062612	0.208744	-0.0835198	0.839771	0.68125	1	in_08
RAP1GAP	0.00945919	0.0704326	-0.0515143	0.304061	0.681394	1	in_08
NPM2	0.0144584	0.0537687	-0.0248518	0.720882	0.681421	1	in_08
RNF111	-0.0238483	0.0728648	-0.120561	-0.483304	0.682305	1	in_08
PTBP2	0.0195175	0.0874197	-0.0483847	0.563364	0.682316	1	in_08
MAP2K4	-0.0404878	0.0542717	-0.135247	-0.837431	0.682397	1	in_08
SOBP	0.00489777	0.0690315	-0.059236	0.149679	0.683026	1	in_08
GSPT1	0.0190273	0.0660798	-0.0280251	0.79258	0.683374	1	in_08
ST7L	0.00822879	0.0671339	-0.0506763	0.273799	0.68353	1	in_08
PREP	0.00274078	0.0509168	-0.0454353	0.111504	0.683882	1	in_08
TMEM67	-0.00597322	0.0606744	-0.0726209	-0.17566	0.684293	1	in_08
PCMT1	0.0271428	0.0894541	-0.0351686	0.853759	0.684632	1	in_08
MCC	0.00635301	0.107388	-0.094682	0.123241	0.685136	1	in_08
EIF4G3	0.034255	0.11306	-0.04455	0.851959	0.685191	1	in_08
PRKAR1B	0.0154261	0.0779757	-0.0471236	0.483369	0.68536	1	in_08
TRIQK	-0.0237319	0.0352765	-0.0827403	-0.788255	0.685394	1	in_08
ATP2C1	-0.0325614	0.0521248	-0.117248	-0.753595	0.685614	1	in_08
SAMD5	-0.0618432	0.0987703	-0.222457	-0.754672	0.685765	1	in_08
FAM120B	-0.0136765	0.0785904	-0.105943	-0.290521	0.685941	1	in_08
SPARCL1	-0.0576875	0.130643	-0.246018	-0.600357	0.686116	1	in_08
NAP1L3	-0.0125234	0.156432	-0.181479	-0.145277	0.686148	1	in_08
LYST	0.0170542	0.0853819	-0.0512736	0.489194	0.68618	1	in_08
ZNF544	-0.0167614	0.0280671	-0.06159	-0.732832	0.686413	1	in_08
SPATA6	-0.00684242	0.0535149	-0.0671997	-0.222192	0.686543	1	in_08
TASOR2	0.0283544	0.102277	-0.0455677	0.751787	0.687139	1	in_08
NAV1	0.0135674	0.152626	-0.125491	0.191226	0.68758	1	in_08
GAK	-0.00901957	0.0229132	-0.0409524	-0.553601	0.687794	1	in_08
ZYG11B	-0.0271445	0.0369362	-0.0912252	-0.830238	0.688549	1	in_08
FBXL2	-0.0175069	0.0493768	-0.0843906	-0.513024	0.688591	1	in_08
PHACTR2	0.0298264	0.123941	-0.0642878	0.621146	0.688811	1	in_08
UBAP1L	0.0254711	0.0968061	-0.0458639	0.699831	0.688838	1	in_08
PPFIA4	0.00696115	0.044838	-0.0309157	0.360209	0.688959	1	in_08
FAM135B	0.0477277	0.186858	-0.0914028	0.672351	0.689105	1	in_08
RYR1	-0.00834883	0.0347622	-0.0514599	-0.379564	0.689188	1	in_08
URGCP	0.028476	0.100888	-0.0439365	0.770749	0.689711	1	in_08
NAV3	-0.0603323	0.0850049	-0.205669	-0.813619	0.689927	1	in_08
CAMKMT	0.0220232	0.076222	-0.0321757	0.796412	0.690162	1	in_08
MAPK8IP3	0.00233992	0.0609802	-0.0563004	0.0782084	0.690208	1	in_08
LARP4B	-0.0164462	0.0356172	-0.0685097	-0.61913	0.690484	1	in_08
MYO9B	-0.0112357	0.0173198	-0.0397913	-0.771186	0.690639	1	in_08
ZNF207	-0.0302415	0.046591	-0.107074	-0.771448	0.690932	1	in_08
WASHC4	0.0110023	0.0743144	-0.0523097	0.340602	0.690991	1	in_08
SCAF8	0.0221528	0.0828137	-0.0385081	0.715759	0.691051	1	in_08
DDX24	-0.060703	0.112316	-0.233722	-0.687644	0.691228	1	in_08
HECTD4	-0.0191661	0.0625218	-0.100854	-0.459858	0.691266	1	in_08
EYA3	-0.0276719	0.0355083	-0.0908521	-0.858431	0.691381	1	in_08
DOCK9	0.0429556	0.141108	-0.0551968	0.857762	0.691757	1	in_08
RFXAP	0.0106145	0.0636452	-0.0424161	0.392304	0.69186	1	in_08
NAA50	0.0078743	0.0621714	-0.0464228	0.284239	0.691893	1	in_08
DDHD2	-0.0381928	0.05218	-0.128565	-0.828308	0.692523	1	in_08
MAPKAP1	-0.0225179	0.0409845	-0.0860203	-0.695001	0.693014	1	in_08
ZNHIT6	-0.0120014	0.0274149	-0.0514177	-0.596765	0.693152	1	in_08
DNAJC10	-0.00251749	0.0594976	-0.0645326	-0.0795642	0.693218	1	in_08
RALGDS	0.0140387	0.0502556	-0.0221782	0.759736	0.693476	1	in_08
KANTR	0.0065312	0.0833062	-0.0702438	0.166733	0.693533	1	in_08
VOPP1	0.0245411	0.0977418	-0.0486596	0.657093	0.693986	1	in_08
ZNF302	0.00618945	0.137823	-0.125444	0.0921582	0.694354	1	in_08
GSE1	-0.0175117	0.0333793	-0.0684027	-0.674429	0.695	1	in_08
MAP2K6	0.0177783	0.0625122	-0.0269557	0.778933	0.69521	1	in_08
NCS1	0.0090926	0.084225	-0.0660398	0.237197	0.695549	1	in_08
GDI1	-0.0726646	0.0954924	-0.240822	-0.846946	0.695565	1	in_08
APPBP2	0.0215147	0.076927	-0.0338976	0.760987	0.695744	1	in_08
CCDC92	-0.0155725	0.0704247	-0.10157	-0.354914	0.696129	1	in_08
GNAS	-0.0224868	0.167826	-0.212799	-0.231584	0.696272	1	in_08
MRE11	0.0391132	0.135778	-0.0575519	0.793052	0.696531	1	in_08
PPA1	-0.0498872	0.103021	-0.202795	-0.63945	0.696535	1	in_08
ATG4B	0.00995053	0.0541285	-0.0342274	0.441457	0.697048	1	in_08
EPC1	0.0294696	0.114959	-0.0560201	0.675629	0.697089	1	in_08
NUP93	0.0249652	0.0941269	-0.0441964	0.707487	0.697114	1	in_08
CEP104	0.0096226	0.0502957	-0.0310505	0.463695	0.697689	1	in_08
TAFA4	0.0427601	0.141812	-0.0562913	0.846109	0.697697	1	in_08
TET3	0.0103054	0.0559179	-0.0353072	0.44282	0.697969	1	in_08
ANAPC10	-0.0270195	0.0385646	-0.0926037	-0.807471	0.69807	1	in_08
TMEM59	-0.031283	0.0504794	-0.113045	-0.7499	0.698123	1	in_08
TSNAX	-0.00919961	0.0555414	-0.0739406	-0.278508	0.699138	1	in_08
CSMD2	0.0326148	0.114945	-0.0497158	0.77643	0.6992	1	in_08
NNT	-0.0336307	0.0453674	-0.112629	-0.834387	0.6994	1	in_08
VAPB	-0.0185869	0.0415745	-0.0787483	-0.605533	0.699874	1	in_08
ATXN3	-0.0224318	0.030544	-0.0754076	-0.829917	0.70003	1	in_08
FASTKD1	0.0370713	0.126058	-0.0519159	0.816504	0.701456	1	in_08
GOLGA8B	-0.059025	0.0902477	-0.208298	-0.775004	0.701526	1	in_08
RNF130	0.0150017	0.150444	-0.120441	0.217086	0.701597	1	in_08
NRDC	0.0238013	0.0948706	-0.047268	0.656397	0.701922	1	in_08
ZFP30	-0.0182781	0.024439	-0.0609952	-0.838644	0.702029	1	in_08
BTBD10	-0.0307775	0.0415932	-0.103148	-0.833524	0.702112	1	in_08
CHN1	-0.00777051	0.163307	-0.178848	-0.0890234	0.702142	1	in_08
MAP3K2	0.0156757	0.0787666	-0.0474152	0.486977	0.702336	1	in_08
ACADL	0.0411164	0.151916	-0.0696832	0.727319	0.702338	1	in_08
CEP250	0.000734171	0.0197031	-0.0182347	0.0758584	0.702479	1	in_08
ZNF346	0.0147838	0.0607756	-0.031208	0.630018	0.702748	1	in_08
CACNA2D3	-0.0270671	0.0486696	-0.102804	-0.70046	0.704918	1	in_08
PPP3CA	-0.014897	0.064096	-0.0938899	-0.369622	0.705254	1	in_08
CDK8	-0.0209287	0.0456632	-0.0875207	-0.615984	0.705774	1	in_08
BTBD8	0.0179655	0.101882	-0.0659509	0.419606	0.706094	1	in_08
TRAK1	-0.0203827	0.0570524	-0.0978177	-0.515907	0.706351	1	in_08
TM2D1	-0.020507	0.0394734	-0.0804874	-0.670102	0.706896	1	in_08
MTREX	-0.0221828	0.0492316	-0.0935971	-0.608805	0.707032	1	in_08
ANKRD7	-0.00351368	0.0782722	-0.0852996	-0.0842038	0.707107	1	in_08
CBLB	-0.04006	0.0631081	-0.143228	-0.761051	0.707219	1	in_08
TMEM132B	0.0434548	0.21616	-0.12925	0.493152	0.707259	1	in_08
SIRT5	-0.00395049	0.0663347	-0.0742357	-0.110163	0.707757	1	in_08
PIBF1	0.00957928	0.0847476	-0.0655891	0.249773	0.70813	1	in_08
ZNF516	-0.0164834	0.0417952	-0.074762	-0.554351	0.708875	1	in_08
SLC15A2	0.0120854	0.0659386	-0.0417678	0.439843	0.708924	1	in_08
RBM48	0.0216689	0.0934376	-0.0500999	0.591764	0.70908	1	in_08
UBE2K	-0.00917339	0.0771838	-0.0955306	-0.2082	0.709473	1	in_08
INA	0.0198024	0.130272	-0.0906669	0.351338	0.709723	1	in_08
RDX	-0.0483906	0.0775318	-0.174313	-0.753193	0.710315	1	in_08
DPYSL2	-0.0307725	0.0634126	-0.124958	-0.640367	0.710385	1	in_08
SOS1	-0.0339746	0.0508556	-0.118805	-0.784968	0.710855	1	in_08
PLCL2	0.0350714	0.11851	-0.0483668	0.823827	0.711283	1	in_08
GDAP1L1	0.00604214	0.0376328	-0.0255485	0.374869	0.711837	1	in_08
RIPOR1	-0.0227079	0.0501241	-0.0955398	-0.611086	0.711959	1	in_08
PTPRN2	0.0976796	0.34002	-0.144661	0.789999	0.711983	1	in_08
LRIG2	0.0255291	0.0895039	-0.0384458	0.78212	0.712252	1	in_08
STAT4	0.0320521	0.131225	-0.0671209	0.633449	0.712635	1	in_08
VPS53	-0.00768732	0.110325	-0.125699	-0.127672	0.712652	1	in_08
MB21D2	-0.0236001	0.0548697	-0.10207	-0.589467	0.712938	1	in_08
PARP16	0.000126963	0.0266961	-0.0264422	0.00936581	0.713088	1	in_08
SNTB2	0.00943688	0.0392018	-0.020328	0.621401	0.713155	1	in_08
MAP2K2	-0.00767538	0.0404787	-0.0558295	-0.312403	0.713182	1	in_08
FUT9	0.0501926	0.18024	-0.0798546	0.756462	0.713974	1	in_08
IQSEC3	0.0104168	0.0683813	-0.0475476	0.352226	0.714012	1	in_08
ABL1	0.00337344	0.0483183	-0.0415715	0.147109	0.714039	1	in_08
AP3S1	0.0287548	0.103667	-0.0461578	0.752322	0.714996	1	in_08
CSDE1	-0.0300547	0.0440404	-0.10415	-0.795007	0.71505	1	in_08
CYCS	-0.0376917	0.125004	-0.200388	-0.454063	0.715069	1	in_08
ST8SIA3	0.00734861	0.0835739	-0.0688767	0.188953	0.715265	1	in_08
SMAD2	-0.019996	0.02811	-0.068102	-0.814691	0.715753	1	in_08
IST1	-0.0103087	0.0454721	-0.0660896	-0.362216	0.715811	1	in_08
MAPK1IP1L	-0.000362496	0.0380424	-0.0387674	-0.0184997	0.716023	1	in_08
WWOX	0.0180278	0.224917	-0.188861	0.170786	0.716449	1	in_08
TMTC1	-0.0120282	0.0650448	-0.0891013	-0.305877	0.716973	1	in_08
PTGES3	0.0185694	0.124087	-0.0869483	0.344921	0.717319	1	in_08
ADCY9	-0.00271333	0.0645769	-0.0700036	-0.0790313	0.717335	1	in_08
PCYT1A	-0.00963852	0.029026	-0.0483031	-0.488591	0.717383	1	in_08
GOT2	-0.014786	0.0251522	-0.0547242	-0.72562	0.717452	1	in_08
CTNNBL1	-0.00166865	0.0562986	-0.0596359	-0.0564195	0.717495	1	in_08
ANK1	0.0535873	0.202567	-0.0953921	0.704991	0.717599	1	in_08
FLVCR1	-0.0128	0.064784	-0.0903841	-0.323361	0.717976	1	in_08
WDR75	-0.0145616	0.0720924	-0.101216	-0.329358	0.718879	1	in_08
FAN1	0.0205822	0.0726705	-0.0315061	0.774461	0.719171	1	in_08
ZC3H12B	0.0158496	0.0736604	-0.0419612	0.53735	0.719403	1	in_08
MAN2A1	0.0217653	0.140083	-0.0965529	0.360546	0.719574	1	in_08
REEP5	-0.0359245	0.0691952	-0.141044	-0.669814	0.720384	1	in_08
BDH1	-0.0564597	0.0805501	-0.19347	-0.807672	0.720874	1	in_08
EVI5	0.0163115	0.0992047	-0.0665817	0.385676	0.721875	1	in_08
CCDC136	0.0314981	0.11379	-0.0507936	0.750199	0.72233	1	in_08
CHST11	0.0123654	0.0582417	-0.0335108	0.528287	0.722548	1	in_08
KLHL24	0.0213545	0.111373	-0.0686644	0.464947	0.722844	1	in_08
INSR	0.00695745	0.0574519	-0.043537	0.270057	0.722969	1	in_08
DTNA	-0.0284049	0.0988592	-0.155669	-0.437457	0.723021	1	in_08
NDUFS2	-0.052281	0.083405	-0.187967	-0.755192	0.723141	1	in_08
MAP7D2	0.0164087	0.0803132	-0.0474958	0.503258	0.723638	1	in_08
MAP9	-0.0111763	0.0996454	-0.121998	-0.197661	0.723825	1	in_08
CSE1L	0.0120734	0.0516862	-0.0275393	0.597371	0.724926	1	in_08
SRCIN1	-0.00450839	0.0553337	-0.0643505	-0.14766	0.725548	1	in_08
SPOCK1	0.0480169	0.176295	-0.0802617	0.733648	0.726084	1	in_08
DMTN	0.00931961	0.0517592	-0.03312	0.430403	0.726101	1	in_08
SMARCAD1	0.0283561	0.100051	-0.0433393	0.77518	0.726145	1	in_08
FGFR2	0.0253542	0.0909097	-0.0402013	0.758033	0.726253	1	in_08
PTEN	0.0274445	0.113342	-0.058453	0.626215	0.72633	1	in_08
RASSF4	0.0534175	0.185832	-0.0789967	0.790673	0.726522	1	in_08
TBC1D19	-0.0131382	0.0488659	-0.0751423	-0.415302	0.726845	1	in_08
MTFMT	-0.0131459	0.0731281	-0.0994198	-0.298647	0.727147	1	in_08
EIF4E	0.0237138	0.0889397	-0.0415121	0.712573	0.727674	1	in_08
FAIM2	0.0301685	0.145318	-0.0849811	0.513499	0.727845	1	in_08
WDR17	0.0211494	0.112834	-0.0705353	0.452115	0.728742	1	in_08
WRN	-0.0124428	0.0361389	-0.0610245	-0.501989	0.728895	1	in_08
NEGR1	0.0634965	0.219679	-0.0926857	0.796831	0.729708	1	in_08
ABCD2	0.00806545	0.0352446	-0.0191137	0.581622	0.73012	1	in_08
FAM168B	-0.00207836	0.076676	-0.0808327	-0.0517244	0.730812	1	in_08
XRRA1	-0.0481397	0.0896313	-0.185911	-0.684847	0.731005	1	in_08
FAM228B	-0.0283957	0.0698892	-0.126681	-0.566258	0.731339	1	in_08
MFSD4B	-0.0871022	0.132528	-0.306732	-0.777294	0.73186	1	in_08
PACS2	0.00952856	0.0372521	-0.018195	0.673639	0.732623	1	in_08
PPP2R5E	0.0246355	0.0895455	-0.0402745	0.743872	0.733796	1	in_08
SUPT20H	0.0283593	0.103054	-0.0463356	0.744136	0.73382	1	in_08
TCF4	-0.0231384	0.0832546	-0.129531	-0.426254	0.733849	1	in_08
BTRC	0.00940766	0.0820006	-0.0631853	0.254001	0.733944	1	in_08
NAALADL2	-0.0577899	0.0888301	-0.20441	-0.772515	0.734454	1	in_08
ZDHHC20	-0.00557678	0.0740964	-0.08525	-0.137189	0.73471	1	in_08
SLC44A5	0.0387944	0.165065	-0.0874764	0.602163	0.735837	1	in_08
SRSF1	0.0264302	0.0995048	-0.0466444	0.708895	0.73618	1	in_08
ZNF133	0.00507075	0.0757879	-0.0656465	0.140538	0.737148	1	in_08
KLHL8	0.0117301	0.0933528	-0.0698925	0.28167	0.737219	1	in_08
PTP4A2	-0.0222511	0.0385133	-0.0830156	-0.717713	0.737227	1	in_08
MTOR	-0.0154675	0.0498517	-0.0807867	-0.464117	0.737364	1	in_08
PUM2	-0.00857204	0.0692162	-0.0863603	-0.215982	0.737368	1	in_08
DOP1A	-0.0107041	0.0556607	-0.0770689	-0.316126	0.737375	1	in_08
AMN1	-0.0111819	0.0476904	-0.0700541	-0.372266	0.737504	1	in_08
LANCL2	0.0172585	0.0610285	-0.0265116	0.772811	0.737626	1	in_08
GTF3C3	0.00437586	0.057665	-0.0489133	0.160943	0.737795	1	in_08
RPS29	-0.0126809	0.0812079	-0.10657	-0.264718	0.738355	1	in_08
DOCK4	-0.0519567	0.0879095	-0.191823	-0.728076	0.738362	1	in_08
AASDH	0.0160426	0.105001	-0.0729156	0.353457	0.738432	1	in_08
PRR14L	0.0102974	0.0477763	-0.0271815	0.538503	0.738614	1	in_08
CMTM4	-0.0136032	0.0215127	-0.0487191	-0.759252	0.738892	1	in_08
PIGK	-0.022728	0.0361055	-0.0815616	-0.757156	0.739164	1	in_08
CEND1	-0.0261961	0.110133	-0.162525	-0.376613	0.739361	1	in_08
XPO1	-0.0350287	0.054656	-0.124713	-0.765515	0.740265	1	in_08
MRPS25	-0.0141662	0.0906859	-0.119018	-0.264804	0.740558	1	in_08
TERF2IP	0.0316147	0.173724	-0.110494	0.43603	0.740754	1	in_08
GPM6B	-0.0259843	0.0441958	-0.0961645	-0.72568	0.740888	1	in_08
VTI1A	-0.0383732	0.0819941	-0.158741	-0.624839	0.741167	1	in_08
TOP1	0.00816455	0.0666909	-0.0503618	0.273419	0.741637	1	in_08
MFSD11	0.00128851	0.035887	-0.03331	0.0729926	0.742059	1	in_08
RNF13	-0.00757897	0.0686826	-0.0838406	-0.194784	0.74243	1	in_08
TOGARAM1	0.0109614	0.0703701	-0.0484472	0.361632	0.742496	1	in_08
SH3GLB1	-0.0110821	0.0442335	-0.0663976	-0.392664	0.742791	1	in_08
UBE2E3	0.0248144	0.105351	-0.0557221	0.603891	0.742913	1	in_08
DDX42	-0.0150905	0.0349781	-0.0651591	-0.590725	0.743145	1	in_08
SNX2	-0.0259811	0.0439888	-0.0959509	-0.72777	0.743186	1	in_08
SMC6	-0.0225644	0.0358552	-0.080984	-0.75703	0.743513	1	in_08
MIER1	0.00580278	0.0721227	-0.0605171	0.171491	0.74374	1	in_08
ITSN1	0.0358348	0.146399	-0.0747299	0.635238	0.7438	1	in_08
CAND1	-0.0265325	0.0635848	-0.11665	-0.577056	0.744331	1	in_08
RSBN1	-0.0141772	0.0477209	-0.0760753	-0.448912	0.744338	1	in_08
CNNM2	0.0424279	0.151925	-0.0670694	0.759445	0.744457	1	in_08
ZDBF2	0.0238651	0.0873321	-0.0396019	0.736992	0.744776	1	in_08
CDC42BPB	0.0195322	0.0736459	-0.0345816	0.707442	0.744804	1	in_08
PTPN1	-0.0199064	0.0397088	-0.0795216	-0.654462	0.745631	1	in_08
STAM2	0.0184172	0.0678414	-0.031007	0.730351	0.745714	1	in_08
SPAG16	0.0460634	0.16398	-0.0718529	0.76565	0.745988	1	in_08
CSMD1	0.0747253	0.29274	-0.143289	0.671787	0.746088	1	in_08
ADSS2	-0.0161827	0.0565791	-0.0889444	-0.435909	0.746453	1	in_08
PHTF2	0.00843427	0.0908643	-0.0739958	0.200544	0.746672	1	in_08
TLK2	0.00572251	0.0538287	-0.0423837	0.233149	0.746784	1	in_08
DLC1	-0.056577	0.1001	-0.213254	-0.707755	0.746801	1	in_08
SAFB	-0.00464094	0.0340227	-0.0433046	-0.235262	0.746998	1	in_08
RAB15	0.00236142	0.0544627	-0.0497399	0.0888328	0.747495	1	in_08
RCOR3	-0.00089821	0.103189	-0.104985	-0.0169134	0.747601	1	in_08
RBM26	-0.0272803	0.0453846	-0.0999452	-0.735822	0.747636	1	in_08
APLP2	-0.0240577	0.0469636	-0.0950791	-0.663917	0.747894	1	in_08
PIKFYVE	0.014999	0.105124	-0.0751255	0.326188	0.747959	1	in_08
NDUFAF2	0.00404462	0.0779545	-0.0698652	0.107257	0.74811	1	in_08
RCN2	-0.0232217	0.103912	-0.150355	-0.358	0.748344	1	in_08
KCNT1	-0.0126794	0.104118	-0.129477	-0.212771	0.748747	1	in_08
SNX29	-0.0215804	0.0668572	-0.110018	-0.478268	0.749187	1	in_08
SHLD2	-0.00981326	0.0434308	-0.0630573	-0.361236	0.749386	1	in_08
FBXO25	0.0117016	0.0555683	-0.032165	0.522829	0.749447	1	in_08
TRAP1	0.0118844	0.0455277	-0.0217588	0.692354	0.749584	1	in_08
NCOA1	0.0273495	0.109923	-0.0552236	0.649172	0.749888	1	in_08
ITPRID2	0.0291308	0.107773	-0.0495117	0.72601	0.750321	1	in_08
PCNP	-0.0234903	0.0483335	-0.095314	-0.641015	0.751225	1	in_08
YEATS2	-0.0103676	0.0550893	-0.0758244	-0.310435	0.751491	1	in_08
BEX3	-0.0691988	0.150362	-0.288759	-0.617721	0.751523	1	in_08
MAP3K7	0.0269236	0.101259	-0.0474117	0.709882	0.751915	1	in_08
SIPA1L3	-0.0274382	0.0682022	-0.123078	-0.562292	0.752404	1	in_08
UBE2E2	0.0322392	0.138493	-0.0740151	0.594683	0.752951	1	in_08
FBXO32	-0.000453716	0.0336686	-0.0345761	-0.0260611	0.753001	1	in_08
CCDC7	-0.0352183	0.0890807	-0.159517	-0.555327	0.754044	1	in_08
TAOK1	-0.0351099	0.0638753	-0.134095	-0.695197	0.754661	1	in_08
NTRK2	-0.000169184	0.096248	-0.0965864	-0.00343917	0.755535	1	in_08
CCND2	-0.0147937	0.0619746	-0.091562	-0.377697	0.755992	1	in_08
TMCC1	-0.0281778	0.0472044	-0.10356	-0.732632	0.756279	1	in_08
CALM3	0.0235462	0.149659	-0.102567	0.365939	0.756729	1	in_08
SUCLG1	0.0304993	0.122298	-0.0612995	0.65118	0.756856	1	in_08
BEX4	-0.0494592	0.106695	-0.205614	-0.620784	0.756952	1	in_08
HNRNPDL	-0.0291974	0.0876556	-0.14605	-0.489725	0.757025	1	in_08
NAPG	0.0330958	0.121741	-0.0555489	0.731759	0.757242	1	in_08
XPO4	-0.0206144	0.0490207	-0.0902494	-0.580216	0.757394	1	in_08
ACSL3	-0.0389571	0.068883	-0.146797	-0.708034	0.757486	1	in_08
SCAPER	0.0194959	0.150798	-0.111806	0.291019	0.757686	1	in_08
FNBP4	-0.0313094	0.0615815	-0.1242	-0.660617	0.757795	1	in_08
THUMPD2	-0.0242124	0.0434175	-0.0918423	-0.701694	0.758096	1	in_08
RBM6	0.0415811	0.158888	-0.0757262	0.694735	0.758399	1	in_08
CCDC59	0.0173242	0.0762965	-0.0416481	0.575775	0.758614	1	in_08
SLC25A3	0.0467531	0.174991	-0.0814844	0.714568	0.758805	1	in_08
UPF3A	0.0324733	0.14076	-0.0758138	0.587757	0.758885	1	in_08
MARK3	0.0411159	0.150678	-0.0684465	0.735523	0.759358	1	in_08
UQCC1	-0.00815982	0.0748157	-0.0911354	-0.192743	0.759861	1	in_08
ETV6	0.0326968	0.129628	-0.0642344	0.661135	0.759864	1	in_08
GDPD5	-0.00220486	0.0389289	-0.0433386	-0.105058	0.759896	1	in_08
TACR1	-0.0228298	0.0717269	-0.117387	-0.473215	0.759918	1	in_08
LNPK	0.0140784	0.105702	-0.0775452	0.301157	0.759952	1	in_08
WNK2	0.0388467	0.143939	-0.0662457	0.724487	0.759993	1	in_08
CRBN	-0.0119799	0.0559231	-0.0798828	-0.345789	0.760103	1	in_08
UQCRH	-0.0547669	0.0970804	-0.206614	-0.706902	0.760217	1	in_08
PICALM	-0.0286171	0.0486994	-0.105934	-0.72544	0.760619	1	in_08
RAD23B	-0.0165672	0.0544849	-0.0876193	-0.457005	0.76074	1	in_08
ATP5MG	-0.0158684	0.0598871	-0.0916239	-0.410551	0.760916	1	in_08
QKI	-0.0274515	0.0540632	-0.108966	-0.660053	0.761191	1	in_08
HGSNAT	-0.0359848	0.066447	-0.138417	-0.688546	0.761919	1	in_08
TPR	0.00909204	0.0425036	-0.0243195	0.533351	0.762034	1	in_08
BBS1	-0.00118335	0.0458127	-0.0481794	-0.0493515	0.762139	1	in_08
UTY	3.31309e-07	7.99469e-06	-7.33207e-06	0.0847347	0.762559	1	in_08
KRIT1	0.00684607	0.0887405	-0.0750483	0.163846	0.762861	1	in_08
CFAP70	0.0227765	0.102333	-0.0567802	0.561123	0.762929	1	in_08
CDH9	-0.0399725	0.0684771	-0.148422	-0.722406	0.764073	1	in_08
FNBP1L	0.00201834	0.0972678	-0.0932312	0.0415317	0.764237	1	in_08
CNOT6L	-0.0260099	0.0442564	-0.0962762	-0.725505	0.764366	1	in_08
SLITRK2	0.0340256	0.131288	-0.0632371	0.685658	0.765379	1	in_08
PLD5	-0.0258683	0.0840801	-0.135817	-0.461133	0.766706	1	in_08
KYAT1	0.00674704	0.0531605	-0.0396664	0.284916	0.766918	1	in_08
RNF146	0.0289275	0.107853	-0.0499984	0.718357	0.766994	1	in_08
FHOD3	0.0554412	0.213831	-0.102949	0.686044	0.767385	1	in_08
HHAT	-0.000326326	0.0237458	-0.0243984	-0.0265697	0.767442	1	in_08
PDZD2	0.0196285	0.0784891	-0.039232	0.653599	0.767995	1	in_08
ABHD17B	0.01477	0.0654848	-0.0359448	0.570812	0.768239	1	in_08
KIAA0408	0.0157803	0.0727323	-0.0411718	0.543066	0.768868	1	in_08
SYNRG	-0.019892	0.0380454	-0.0778295	-0.672927	0.76896	1	in_08
PBX1	0.026373	0.150398	-0.0976522	0.416771	0.769066	1	in_08
SLC38A1	-0.0250162	0.0560055	-0.106038	-0.605156	0.76909	1	in_08
SECISBP2L	-0.0227071	0.0429246	-0.0883388	-0.678104	0.769179	1	in_08
SLC25A12	0.00492939	0.075953	-0.0660942	0.136031	0.76927	1	in_08
CYTH1	0.0238368	0.089485	-0.0418114	0.711662	0.769539	1	in_08
BMPR1A	-0.0220583	0.0721585	-0.116275	-0.458872	0.769766	1	in_08
KDM3B	0.00226622	0.0326668	-0.0281344	0.146106	0.769782	1	in_08
METTL25	0.00119986	0.0681515	-0.0657518	0.0351252	0.769808	1	in_08
KDM2B	-0.0126865	0.0222503	-0.0476233	-0.711715	0.769986	1	in_08
CAPS2	-0.0124209	0.0676266	-0.0924683	-0.304126	0.770039	1	in_08
RASSF3	-0.0232271	0.0425772	-0.0890314	-0.691814	0.770299	1	in_08
ZFP91	0.00277121	0.0592443	-0.0537018	0.0961782	0.770475	1	in_08
ZNF586	-0.016207	0.0301545	-0.0625686	-0.685163	0.771234	1	in_08
GABRD	0.0290694	0.133544	-0.075405	0.545349	0.77157	1	in_08
G3BP2	-0.014186	0.0607036	-0.0890757	-0.371267	0.771968	1	in_08
ARMH3	0.00628251	0.0887625	-0.0761975	0.149291	0.772193	1	in_08
WASL	-0.0213032	0.0638313	-0.106438	-0.490441	0.772258	1	in_08
MAPK1	0.0204383	0.0839015	-0.0430249	0.631206	0.772745	1	in_08
PSIP1	0.0296687	0.111447	-0.0521101	0.71106	0.772968	1	in_08
PPP1R2	-0.0167026	0.0505253	-0.0839305	-0.486949	0.773099	1	in_08
SLC7A14	-0.0167379	0.0542558	-0.0877315	-0.462092	0.773449	1	in_08
RPS6KA3	-0.0256214	0.0476762	-0.0989189	-0.685111	0.77346	1	in_08
INTU	0.0112849	0.105111	-0.082541	0.235735	0.773544	1	in_08
PREPL	-0.0222985	0.0895994	-0.134196	-0.390572	0.773864	1	in_08
REV3L	0.0275672	0.105312	-0.0501778	0.694975	0.774143	1	in_08
TUBGCP3	0.00315425	0.067844	-0.0615355	0.095567	0.774225	1	in_08
CREBZF	0.0384932	0.144335	-0.0673482	0.712814	0.774706	1	in_08
BMP2K	-0.000108727	0.0739945	-0.074212	-0.00287572	0.775045	1	in_08
EXD3	0.000212445	0.059456	-0.0590311	0.00702837	0.775238	1	in_08
ST6GAL1	-0.0132499	0.0312288	-0.0577286	-0.58386	0.775253	1	in_08
RIMKLB	-0.0104083	0.0658231	-0.0866398	-0.267605	0.77535	1	in_08
HELZ	0.00105565	0.0727151	-0.0706038	0.0288732	0.775478	1	in_08
TLE5	-0.00421479	0.0998475	-0.108277	-0.0793836	0.775877	1	in_08
ZNF875	-0.0141541	0.04028	-0.0685881	-0.509634	0.776256	1	in_08
GRIA2	0.00362856	0.120707	-0.11345	0.0607441	0.776286	1	in_08
FARS2	0.0293672	0.119657	-0.0609229	0.637485	0.776432	1	in_08
KCTD8	0.000649096	0.12131	-0.120012	0.0105436	0.776616	1	in_08
TPD52	-0.0196527	0.0409879	-0.0802933	-0.635194	0.776747	1	in_08
PCBP2	0.0169113	0.0667145	-0.032892	0.665528	0.776874	1	in_08
SLC36A1	-0.00733204	0.0983155	-0.11298	-0.136023	0.777157	1	in_08
PPP3R1	-0.00873697	0.075002	-0.092476	-0.204494	0.777627	1	in_08
ANKUB1	-0.0559491	0.122788	-0.234687	-0.613515	0.777871	1	in_08
MCF2L2	0.0170701	0.123007	-0.0888665	0.315819	0.777976	1	in_08
PRKCA	0.0393817	0.219187	-0.140423	0.42928	0.778214	1	in_08
RASA1	0.0209349	0.150274	-0.108405	0.31724	0.778957	1	in_08
PCDH15	0.0332147	0.299149	-0.232719	0.244796	0.779096	1	in_08
ARL5A	0.00171821	0.052678	-0.0492416	0.0660842	0.779105	1	in_08
CTNNAL1	-0.0282262	0.0512763	-0.107729	-0.695856	0.779164	1	in_08
ABCA1	0.0171501	0.0792211	-0.0449209	0.541534	0.779572	1	in_08
VIRMA	-0.00134878	0.0465978	-0.0492953	-0.0551356	0.779669	1	in_08
MKLN1	-0.01669	0.057738	-0.0911179	-0.439509	0.780384	1	in_08
RAD9A	0.0106547	0.0524473	-0.0311379	0.499678	0.780608	1	in_08
MGAT5B	0.0153866	0.0618853	-0.0311122	0.648557	0.780737	1	in_08
SCRN1	0.00714281	0.0941762	-0.0798906	0.160854	0.782187	1	in_08
GRM3	0.00294929	0.205116	-0.199218	0.0285927	0.782503	1	in_08
ABCD3	0.0226744	0.0866625	-0.0413136	0.694522	0.782568	1	in_08
PLEKHM3	0.0293648	0.111806	-0.053076	0.698125	0.78261	1	in_08
CLTC	-0.0291074	0.0530088	-0.111224	-0.694741	0.782696	1	in_08
TMEM232	-0.0348726	0.072082	-0.141827	-0.639048	0.782992	1	in_08
CYP51A1	0.00228016	0.128766	-0.124205	0.0353324	0.78391	1	in_08
ZXDC	0.00682039	0.0346086	-0.0209678	0.481057	0.78409	1	in_08
GRIK5	-0.00786129	0.0151839	-0.0309065	-0.668593	0.784602	1	in_08
CAMK2B	-0.0334181	0.0631543	-0.12999	-0.678229	0.784654	1	in_08
ERBIN	-0.0275799	0.0509651	-0.106125	-0.688212	0.784751	1	in_08
CCNH	0.0152692	0.163246	-0.132707	0.202243	0.784845	1	in_08
ATP6V1H	0.013607	0.0787973	-0.0515832	0.4091	0.785257	1	in_08
OGA	-0.030365	0.0640748	-0.124805	-0.630183	0.785765	1	in_08
PUDP	0.0098757	0.11149	-0.0917383	0.190486	0.78623	1	in_08
USP4	-0.00227007	0.0391756	-0.0437157	-0.107351	0.786473	1	in_08
SYT7	-0.00220338	0.0290703	-0.0334771	-0.138089	0.786515	1	in_08
WTAP	-0.0087158	0.0539078	-0.0713394	-0.272783	0.786773	1	in_08
LRRC4C	0.0643821	0.24977	-0.121006	0.680662	0.786949	1	in_08
CYTH3	-0.0202111	0.0849283	-0.12535	-0.376766	0.787182	1	in_08
KANSL1	-0.0821393	0.15386	-0.318139	-0.682163	0.787342	1	in_08
SMAP1	0.00894633	0.0776778	-0.0597852	0.255116	0.787507	1	in_08
IDS	-0.0503437	0.108983	-0.20967	-0.619306	0.787856	1	in_08
EIF2B3	-0.000512412	0.0420943	-0.0431191	-0.0235716	0.788046	1	in_08
VPS35L	-0.0201769	0.0387744	-0.0791282	-0.670825	0.788822	1	in_08
CALM1	-0.0930591	0.205044	-0.391162	-0.611844	0.789337	1	in_08
NEBL	-0.0205344	0.0568284	-0.0978972	-0.520233	0.789423	1	in_08
ATP5F1C	-0.0243692	0.0645223	-0.113261	-0.537316	0.790148	1	in_08
SPATA5	-0.0140258	0.0325496	-0.0606013	-0.590228	0.790158	1	in_08
SLC45A4	0.00716392	0.033449	-0.0191211	0.534183	0.79238	1	in_08
TMEM63C	-0.00779901	0.0347318	-0.0503298	-0.359405	0.792466	1	in_08
GABRB1	-0.0506956	0.0969246	-0.198316	-0.673089	0.792811	1	in_08
GAN	-0.00957688	0.0265476	-0.0457014	-0.519602	0.793176	1	in_08
MARCHF7	-0.0219835	0.0471858	-0.0911529	-0.622919	0.793944	1	in_08
CHD8	-0.0151953	0.0345955	-0.0649862	-0.598149	0.79444	1	in_08
SNX27	-0.0107213	0.0556851	-0.0771277	-0.316436	0.794506	1	in_08
ZER1	-0.00972535	0.0246941	-0.0441448	-0.553796	0.794539	1	in_08
TMEM178B	-0.00696251	0.11091	-0.124835	-0.115771	0.795083	1	in_08
PGBD5	0.00742539	0.0769598	-0.062109	0.209299	0.796604	1	in_08
GOLM2	-0.0299793	0.0864175	-0.146376	-0.504811	0.79686	1	in_08
PGK1	-0.0283726	0.079139	-0.135884	-0.51724	0.797096	1	in_08
TMEM108	0.0425383	0.176267	-0.0911902	0.623453	0.797658	1	in_08
FAF1	0.00137125	0.0958424	-0.0930999	0.0284489	0.798108	1	in_08
SSX2IP	-0.0194145	0.0558287	-0.0946577	-0.505716	0.798149	1	in_08
LMTK2	0.0193485	0.0765968	-0.0378999	0.662417	0.798676	1	in_08
ARSB	0.00661613	0.0453087	-0.0320764	0.335139	0.799113	1	in_08
KCNQ2	0.00728071	0.0472427	-0.0326813	0.357087	0.799342	1	in_08
RIOK3	-0.0152613	0.0469338	-0.0774563	-0.480931	0.799389	1	in_08
KIF3A	-0.0311015	0.0616672	-0.12387	-0.657094	0.800189	1	in_08
LHFPL4	-0.0186942	0.0379709	-0.0753593	-0.646606	0.800252	1	in_08
CAAP1	-0.00620456	0.0726698	-0.0850789	-0.154178	0.800513	1	in_08
CWC27	0.0296115	0.116145	-0.0569217	0.670696	0.800625	1	in_08
MICAL3	0.0701469	0.292072	-0.151779	0.619512	0.80073	1	in_08
NDRG4	-0.0210306	0.102224	-0.144285	-0.334423	0.800985	1	in_08
LRRC4B	0.0120497	0.0574822	-0.0333827	0.519828	0.801085	1	in_08
HLTF	-0.0267184	0.0525242	-0.105961	-0.660846	0.801192	1	in_08
SPAST	-0.0147665	0.043619	-0.0731519	-0.495702	0.801212	1	in_08
NOVA1	-0.028846	0.0572534	-0.114945	-0.656649	0.801601	1	in_08
HSPA4L	0.0121857	0.107559	-0.0831874	0.250423	0.801853	1	in_08
MIB1	0.0273626	0.119652	-0.0649269	0.581104	0.802444	1	in_08
TRPM7	0.00621528	0.0725361	-0.0601056	0.183679	0.802937	1	in_08
COLQ	-0.00581614	0.024902	-0.0365343	-0.371097	0.803735	1	in_08
ZNF717	0.0217198	0.110175	-0.0667355	0.481261	0.803847	1	in_08
ATP6V0E2	-0.0300911	0.0708885	-0.131071	-0.584053	0.804182	1	in_08
SEPTIN7	-0.0311694	0.0618391	-0.124178	-0.656831	0.804278	1	in_08
MDN1	-0.019586	0.0559636	-0.0951356	-0.508114	0.804475	1	in_08
TXNL1	0.0241635	0.127923	-0.0795963	0.456435	0.80539	1	in_08
AFG3L2	-0.00587197	0.0629133	-0.0746572	-0.167316	0.805599	1	in_08
PSMD1	-0.0207753	0.0435611	-0.0851117	-0.632906	0.805767	1	in_08
PPA2	-0.00704093	0.0677524	-0.0818342	-0.184508	0.806019	1	in_08
FBXW8	0.000776337	0.0460458	-0.0444931	0.0336119	0.80638	1	in_08
ANO5	-0.0187915	0.0588583	-0.0964412	-0.474317	0.806626	1	in_08
SLC16A10	0.00648877	0.0517414	-0.0387638	0.281039	0.807061	1	in_08
HSP90AA1	-0.00813547	0.195429	-0.2117	-0.0783299	0.807411	1	in_08
MED13L	0.00764255	0.0832855	-0.0680004	0.198024	0.80767	1	in_08
PTAR1	0.0190377	0.095888	-0.0578127	0.485531	0.807869	1	in_08
TBCK	0.0214631	0.124057	-0.0811303	0.410035	0.808717	1	in_08
TAFA2	0.017888	0.143445	-0.107669	0.279236	0.808945	1	in_08
STK39	0.0247348	0.117944	-0.0684746	0.520111	0.809017	1	in_08
NELFA	-0.00877665	0.0542713	-0.0718247	-0.272839	0.809053	1	in_08
CRELD1	-0.00503116	0.0514451	-0.0615074	-0.174602	0.809078	1	in_08
SEPTIN3	0.00627678	0.100264	-0.0877102	0.130893	0.810506	1	in_08
MTHFD2L	-0.0112025	0.0390996	-0.0615047	-0.436493	0.810702	1	in_08
FAAH2	-0.0169312	0.0352826	-0.0691449	-0.63555	0.810771	1	in_08
PKD1L1	-0.0279509	0.0598097	-0.115711	-0.62423	0.810888	1	in_08
SYT14	-0.0138285	0.0712906	-0.0989475	-0.318416	0.811346	1	in_08
STX18	-0.0181615	0.0408891	-0.0772121	-0.602804	0.811356	1	in_08
STIM2	0.00999381	0.0929791	-0.0729915	0.236036	0.8116	1	in_08
ADCY8	0.0336351	0.157555	-0.0902847	0.531986	0.811983	1	in_08
SUZ12	-0.0149883	0.0303805	-0.0603571	-0.647505	0.812276	1	in_08
TOMM20	-0.00396471	0.137079	-0.145009	-0.0550941	0.81241	1	in_08
EEF1A1	-0.0666193	0.151676	-0.284915	-0.598141	0.812456	1	in_08
SLC22A15	-0.00109494	0.0386194	-0.0408093	-0.0540372	0.813638	1	in_08
HSP90AB1	-0.0766687	0.249289	-0.402626	-0.461004	0.813743	1	in_08
MTMR1	-0.00903388	0.0760646	-0.0941324	-0.208066	0.814061	1	in_08
SMAP2	0.0131976	0.0676957	-0.0413005	0.474638	0.814493	1	in_08
PPP2CA	0.0234635	0.0952896	-0.0483627	0.640262	0.815398	1	in_08
HIF1A	-0.00758057	0.0656466	-0.0808077	-0.202898	0.815494	1	in_08
SULT4A1	0.00264244	0.0930364	-0.0877516	0.0572947	0.815674	1	in_08
PGP	-0.0350147	0.100032	-0.170062	-0.508175	0.81649	1	in_08
AATK	0.000693274	0.0504017	-0.0490151	0.0273353	0.81693	1	in_08
NAA35	-0.0121992	0.0607495	-0.0851479	-0.327765	0.816947	1	in_08
SFXN4	-0.0140183	0.0397783	-0.067815	-0.510728	0.817543	1	in_08
MTMR12	-0.0123958	0.0262274	-0.051019	-0.629034	0.818016	1	in_08
ZNF706	-0.00458927	0.0636331	-0.0728116	-0.131845	0.81839	1	in_08
NUCKS1	-0.0310629	0.065741	-0.127867	-0.628922	0.818828	1	in_08
DCP2	-0.0135425	0.0619681	-0.0890531	-0.351512	0.818837	1	in_08
DOP1B	-0.00645542	0.0458171	-0.058728	-0.242047	0.819046	1	in_08
BRINP1	0.00241	0.0639421	-0.0591221	0.0767651	0.819364	1	in_08
SV2A	-0.0300128	0.0652045	-0.12523	-0.617788	0.819386	1	in_08
CAST	0.0140238	0.0783885	-0.0503408	0.427039	0.819779	1	in_08
TRMT11	-0.0277451	0.088548	-0.144038	-0.467606	0.820183	1	in_08
KCNAB1	0.0155398	0.139903	-0.108824	0.244907	0.820378	1	in_08
HEATR5A	0.0051997	0.0676514	-0.057252	0.163186	0.820482	1	in_08
USP48	-0.00421846	0.0624096	-0.0708465	-0.124092	0.820563	1	in_08
FUBP3	-0.0220195	0.0476753	-0.0917143	-0.619234	0.820573	1	in_08
NCALD	-0.0292179	0.110884	-0.16932	-0.408744	0.821205	1	in_08
CERK	0.00201469	0.0412853	-0.0372559	0.100551	0.821406	1	in_08
GPM6A	-0.0350714	0.101865	-0.172008	-0.501975	0.82149	1	in_08
KIAA0556	-0.00999562	0.0214023	-0.0413935	-0.623961	0.821602	1	in_08
TRMT9B	0.0160045	0.0729878	-0.0409787	0.550482	0.821724	1	in_08
NDUFA4	-0.0848619	0.195396	-0.36512	-0.593475	0.822418	1	in_08
ACTR10	0.0107875	0.075688	-0.0541131	0.325776	0.822468	1	in_08
SLX4IP	0.00267582	0.0712272	-0.0658756	0.0765047	0.822493	1	in_08
PPP1R3E	-0.0151023	0.0374394	-0.0676441	-0.563362	0.822657	1	in_08
AGFG1	-0.0156294	0.0691451	-0.100404	-0.361347	0.822764	1	in_08
FBLN7	0.0146609	0.098775	-0.0694531	0.341618	0.8229	1	in_08
CLASP2	0.0199565	0.139497	-0.0995844	0.327202	0.82296	1	in_08
CNTNAP1	-0.0210555	0.0743041	-0.116415	-0.432762	0.823024	1	in_08
UBE2N	-0.0307024	0.0691889	-0.130594	-0.602411	0.823186	1	in_08
SLC30A7	0.00993732	0.071077	-0.0512024	0.318562	0.823246	1	in_08
CEP192	0.0117548	0.108016	-0.0845068	0.239337	0.82357	1	in_08
BCAS3	-0.0337493	0.0875935	-0.155092	-0.545129	0.823667	1	in_08
EIF4B	-0.0120086	0.05343	-0.0774472	-0.359671	0.82416	1	in_08
ARMH4	-0.0070617	0.0583708	-0.0724942	-0.211526	0.824533	1	in_08
TIMP2	-0.0196908	0.0720069	-0.111389	-0.420875	0.824552	1	in_08
ALK	-0.0304741	0.109205	-0.170153	-0.42761	0.824621	1	in_08
ABHD12	-0.0127075	0.0281944	-0.0536093	-0.608925	0.825171	1	in_08
MTM1	-0.00264317	0.0391678	-0.0444541	-0.123903	0.825209	1	in_08
CNTN1	-0.0248423	0.102792	-0.152477	-0.381479	0.825318	1	in_08
ARL4C	-0.026393	0.129653	-0.182439	-0.3315	0.826369	1	in_08
SPPL3	-0.0150904	0.059209	-0.0893898	-0.398072	0.826423	1	in_08
BIN1	-0.0155872	0.0343125	-0.065487	-0.612237	0.826712	1	in_08
FUBP1	-0.0145266	0.0352567	-0.0643098	-0.57191	0.827134	1	in_08
AGL	0.00664139	0.0857972	-0.0725145	0.164446	0.827684	1	in_08
ZNF33A	0.0101516	0.069383	-0.0490799	0.335915	0.82779	1	in_08
UBE4A	-0.0156555	0.0355099	-0.0668208	-0.599706	0.828152	1	in_08
PTPN9	-0.0198685	0.0436769	-0.0834138	-0.612815	0.828307	1	in_08
LRRC37A2	0.0682987	0.307947	-0.171349	0.558582	0.82913	1	in_08
LRRC8C	-0.0139924	0.0410598	-0.0690445	-0.498156	0.829274	1	in_08
GRB2	-0.00833297	0.0482325	-0.0648985	-0.288733	0.829388	1	in_08
NUP133	-0.0201688	0.0523593	-0.092697	-0.545032	0.829696	1	in_08
MEGF9	0.0147945	0.0632506	-0.0336616	0.598412	0.830295	1	in_08
LRRN2	-0.020859	0.0497752	-0.0914932	-0.578797	0.83108	1	in_08
SDHD	-0.00110371	0.0517096	-0.0539171	-0.04096	0.831215	1	in_08
PIK3CA	0.0107706	0.0936491	-0.0721079	0.254711	0.831231	1	in_08
WDFY3	-0.0176206	0.0606975	-0.0959386	-0.440967	0.831323	1	in_08
CDC40	-0.00928477	0.0769047	-0.0954742	-0.211137	0.83171	1	in_08
CUL3	-0.0183985	0.0486902	-0.0854872	-0.537503	0.833344	1	in_08
ENO2	-0.0273484	0.0873551	-0.142052	-0.467308	0.833613	1	in_08
CDKL1	0.0103055	0.0492536	-0.0286427	0.518597	0.833717	1	in_08
ADAM17	-0.0179332	0.0435436	-0.0794101	-0.571736	0.83373	1	in_08
NSD2	-0.00687758	0.0513097	-0.0650648	-0.231663	0.833746	1	in_08
MGST3	-0.00167603	0.0807087	-0.0840608	-0.0398734	0.833839	1	in_08
SIK3	-0.0113527	0.0609073	-0.0836127	-0.307928	0.833988	1	in_08
SPIRE2	0.00608168	0.040277	-0.0281136	0.348583	0.834219	1	in_08
METTL16	-0.00603784	0.022068	-0.0341437	-0.421049	0.835348	1	in_08
CAPZA2	-0.0253654	0.05864	-0.109371	-0.59181	0.835408	1	in_08
SFPQ	-0.0258435	0.0709942	-0.122681	-0.523064	0.835635	1	in_08
ZFYVE16	-0.00576433	0.0942681	-0.105797	-0.112942	0.837118	1	in_08
CRADD	0.028429	0.124245	-0.0673869	0.58153	0.837275	1	in_08
MTMR2	-0.00655895	0.0543976	-0.0675155	-0.210893	0.837449	1	in_08
AJAP1	0.0130792	0.0938564	-0.0676981	0.31735	0.837856	1	in_08
SCP2	-0.00573615	0.0530167	-0.064489	-0.191355	0.838035	1	in_08
SEC31B	-0.00899521	0.0316745	-0.049665	-0.433499	0.838262	1	in_08
RBPJ	-0.0185826	0.0432286	-0.0803939	-0.589234	0.838424	1	in_08
SRSF10	0.0264553	0.128019	-0.0751085	0.510531	0.838725	1	in_08
ABCC8	-0.00893494	0.0512066	-0.0690765	-0.291182	0.838761	1	in_08
PLCXD3	0.0137423	0.162236	-0.134752	0.181383	0.839663	1	in_08
CYB5R4	-0.00632101	0.0405704	-0.0532124	-0.264205	0.839963	1	in_08
KDM2A	-0.0233738	0.0650829	-0.111831	-0.517902	0.840049	1	in_08
SPEN	0.0180723	0.0791029	-0.0429583	0.580381	0.840388	1	in_08
HACD2	-0.0107701	0.0405306	-0.0620708	-0.411476	0.840645	1	in_08
PSMG4	-0.0237778	0.0549743	-0.10253	-0.591777	0.840859	1	in_08
PDE4D	0.0397177	0.17238	-0.092945	0.586791	0.840902	1	in_08
PBRM1	0.00199628	0.0488155	-0.0448229	0.083569	0.841055	1	in_08
AGAP1	0.0510428	0.249383	-0.147297	0.504397	0.84249	1	in_08
ATP1B1	0.0277572	0.250287	-0.194773	0.244476	0.842938	1	in_08
SCOC	0.00370821	0.176884	-0.169467	0.0419688	0.843371	1	in_08
SPAG9	-0.0212725	0.0525822	-0.0951272	-0.564532	0.844013	1	in_08
LRP1B	-0.00221437	0.1885	-0.192929	-0.022757	0.84428	1	in_08
DCUN1D1	0.015581	0.0878754	-0.0567133	0.422416	0.844292	1	in_08
PIP5K1A	-0.00871908	0.0418024	-0.0592406	-0.338253	0.844717	1	in_08
STIMATE	-0.00351621	0.0264052	-0.0334376	-0.230325	0.844933	1	in_08
ARL8B	-0.0256527	0.0652885	-0.116594	-0.552867	0.845296	1	in_08
P3H2	0.00280436	0.0905762	-0.0849675	0.062622	0.845297	1	in_08
NCOR2	0.000809442	0.0351938	-0.0335749	0.0461395	0.846685	1	in_08
TTC17	0.0207025	0.0999033	-0.0584983	0.51232	0.846755	1	in_08
CSNK1A1	-0.0156501	0.0472192	-0.0785193	-0.487894	0.84705	1	in_08
PIP4K2A	0.0488422	0.216517	-0.118833	0.57092	0.84727	1	in_08
PODXL2	-0.0136983	0.0344412	-0.0618377	-0.557715	0.847404	1	in_08
PPWD1	-0.0254765	0.0714345	-0.122387	-0.515246	0.848156	1	in_08
DHX32	0.0127389	0.0686236	-0.0431458	0.446773	0.84879	1	in_08
NAPB	-0.00328987	0.0907914	-0.0973711	-0.0685367	0.849519	1	in_08
USP15	0.0152003	0.083675	-0.0532744	0.435081	0.84959	1	in_08
SOGA3	-0.0122634	0.0422393	-0.0667661	-0.441003	0.849773	1	in_08
TMEM106B	0.0069579	0.0802221	-0.0663063	0.186138	0.850112	1	in_08
TTN	0.0657711	0.298701	-0.167158	0.553425	0.850376	1	in_08
PPP2R2B	-0.0176357	0.116868	-0.15214	-0.256983	0.850408	1	in_08
IMMT	-0.0210832	0.0629703	-0.105137	-0.491619	0.851798	1	in_08
CCDC171	0.00658512	0.132212	-0.119042	0.102738	0.852166	1	in_08
SHANK1	-0.00778531	0.0378107	-0.0533814	-0.334654	0.853144	1	in_08
CDH12	0.012912	0.236417	-0.210593	0.113228	0.853817	1	in_08
ACER3	0.000849941	0.0736256	-0.0719257	0.0228903	0.853909	1	in_08
SLC16A7	0.0264028	0.131235	-0.0784294	0.493633	0.853936	1	in_08
NBEAL1	0.010223	0.085196	-0.06475	0.267253	0.854022	1	in_08
STAM	0.00792474	0.0811504	-0.0653009	0.212114	0.854029	1	in_08
RPS6KA2	0.0127682	0.244346	-0.218809	0.108064	0.854465	1	in_08
VAMP2	-0.0439138	0.116191	-0.204019	-0.537581	0.854552	1	in_08
IGF2R	0.0127023	0.0623162	-0.0369117	0.501794	0.855494	1	in_08
FAM204A	0.000353794	0.0696291	-0.0689215	0.0100097	0.855818	1	in_08
YWHAG	-0.0118576	0.112827	-0.136542	-0.186395	0.85613	1	in_08
HS3ST2	-0.00177383	0.0199231	-0.0234707	-0.160237	0.85653	1	in_08
C1D	0.0122457	0.0705044	-0.0460129	0.411977	0.856874	1	in_08
ARL6IP1	-0.0317545	0.122883	-0.186392	-0.402475	0.85688	1	in_08
USP25	-0.0237991	0.0607505	-0.108349	-0.551693	0.856916	1	in_08
KCMF1	-0.0168313	0.0451397	-0.0788023	-0.532326	0.857075	1	in_08
MPHOSPH8	0.0182169	0.11994	-0.0835062	0.350997	0.857604	1	in_08
NFATC3	-0.0125846	0.0323849	-0.0575541	-0.548492	0.857766	1	in_08
IL7	-0.0576304	0.158565	-0.273826	-0.52246	0.85785	1	in_08
CSPP1	0.0116271	0.0910772	-0.0678229	0.286831	0.858011	1	in_08
SBF2	-0.00858622	0.0669727	-0.0841451	-0.222723	0.85809	1	in_08
UBA5	0.0211988	0.0966743	-0.0542767	0.550496	0.858474	1	in_08
GABRB2	0.00140223	0.120065	-0.117261	0.0231607	0.859117	1	in_08
DCLK2	-0.0207392	0.0654179	-0.106896	-0.47179	0.859377	1	in_08
PIK3R4	0.0128241	0.0592653	-0.0336171	0.541218	0.860543	1	in_08
EIF3K	0.00788615	0.0476913	-0.031919	0.388306	0.86061	1	in_08
SUGT1	-0.015267	0.0793192	-0.109853	-0.316354	0.861415	1	in_08
DYM	0.0167132	0.0922354	-0.058809	0.433743	0.86179	1	in_08
COX6C	-0.0022352	0.194146	-0.198617	-0.0223082	0.861982	1	in_08
LRRN3	-0.0184045	0.0600117	-0.0968207	-0.460009	0.86209	1	in_08
GABBR2	-0.00876921	0.0985043	-0.116043	-0.16022	0.862372	1	in_08
PRKCE	-0.028283	0.0895617	-0.146128	-0.470396	0.862444	1	in_08
TSPYL2	0.00725486	0.0927736	-0.0782639	0.166271	0.862522	1	in_08
SP3	0.0128883	0.0679925	-0.042216	0.458414	0.862625	1	in_08
HDAC4	0.0207632	0.117733	-0.076206	0.419671	0.862741	1	in_08
STX8	0.012275	0.0602214	-0.0356714	0.501781	0.86364	1	in_08
RNF216	-0.0114654	0.0597932	-0.082724	-0.315356	0.863747	1	in_08
ATXN1	-0.0264635	0.0884082	-0.141335	-0.451525	0.86386	1	in_08
OCIAD1	0.0168258	0.107594	-0.0739425	0.36332	0.86393	1	in_08
ST3GAL3	0.0254828	0.142569	-0.0916034	0.426569	0.864068	1	in_08
THADA	-0.00127225	0.0803771	-0.0829216	-0.0305399	0.864133	1	in_08
TMEM30A	-0.0184433	0.10045	-0.137336	-0.30404	0.86425	1	in_08
TUT4	0.00287003	0.108689	-0.102949	0.0531581	0.864293	1	in_08
ING5	0.0109637	0.0619496	-0.0400221	0.42146	0.864763	1	in_08
NME7	-0.00475956	0.0776512	-0.0871703	-0.113196	0.865505	1	in_08
ARL15	0.0387475	0.185567	-0.108072	0.517259	0.865752	1	in_08
ARHGAP22	0.0178135	0.090743	-0.055116	0.478733	0.867258	1	in_08
PRKAA2	0.00452631	0.0808735	-0.0718209	0.116198	0.867538	1	in_08
SPOP	-0.0174049	0.057626	-0.0924358	-0.454653	0.868003	1	in_08
SGCD	0.00566549	0.055099	-0.0437681	0.224628	0.868056	1	in_08
INTS6	0.0148268	0.0720394	-0.0423857	0.507932	0.868486	1	in_08
PNPLA8	0.0119708	0.0960761	-0.0721345	0.278964	0.868625	1	in_08
NSMCE2	-0.0113974	0.0759042	-0.098699	-0.255878	0.86913	1	in_08
SLC25A28	-0.00585742	0.0577472	-0.069462	-0.180495	0.869155	1	in_08
THRA	0.0189967	0.109641	-0.0716476	0.410758	0.869458	1	in_08
KAT6A	-0.00847678	0.0623691	-0.0793227	-0.234511	0.869688	1	in_08
KDM3A	-0.018737	0.0601568	-0.0976308	-0.465484	0.869931	1	in_08
RNMT	-0.0239256	0.0674474	-0.115299	-0.513207	0.870173	1	in_08
BLCAP	0.00147314	0.0903775	-0.0874312	0.0324764	0.870229	1	in_08
LUZP1	0.0101801	0.0809553	-0.0605951	0.281916	0.870593	1	in_08
ADNP	-0.00709894	0.0622649	-0.0764627	-0.20059	0.870909	1	in_08
CCPG1	-0.0263665	0.0729624	-0.125695	-0.520265	0.871032	1	in_08
KIAA0825	0.0243422	0.13398	-0.085296	0.435157	0.871241	1	in_08
CLIP4	0.0019985	0.109725	-0.105728	0.0363605	0.87165	1	in_08
DENND1A	0.00851744	0.121417	-0.104382	0.147865	0.871924	1	in_08
AP2M1	-0.0258618	0.130423	-0.182147	-0.324332	0.872381	1	in_08
SRBD1	0.0165103	0.0810773	-0.0480567	0.501178	0.87287	1	in_08
FAM171A1	0.00234361	0.0717801	-0.0670929	0.0661525	0.873104	1	in_08
PDSS2	-0.00451928	0.0533598	-0.0623984	-0.153037	0.873249	1	in_08
MAP2K5	-0.0100523	0.105666	-0.12577	-0.170261	0.873383	1	in_08
PPP4R3B	0.0045265	0.0689968	-0.0599438	0.13761	0.87354	1	in_08
GAD2	-0.0248207	0.0963912	-0.146033	-0.401344	0.873652	1	in_08
PPM1L	-0.00718191	0.082351	-0.0967148	-0.157219	0.873848	1	in_08
ABCA3	0.0143691	0.0705431	-0.0418048	0.501353	0.874268	1	in_08
EPHB1	-0.0108537	0.0320533	-0.0537607	-0.49579	0.874339	1	in_08
UBE3A	-0.106081	0.303435	-0.515597	-0.507708	0.876357	1	in_08
SF1	0.00124125	0.111863	-0.109381	0.021992	0.87678	1	in_08
SCLT1	0.02399	0.117267	-0.0692866	0.504086	0.877177	1	in_08
SH3YL1	-0.00401085	0.0814733	-0.089495	-0.09196	0.877773	1	in_08
ABCB9	0.00502393	0.0283539	-0.018306	0.422064	0.878274	1	in_08
SLC4A8	0.00312343	0.124487	-0.11824	0.050442	0.878387	1	in_08
UTP23	0.0198222	0.103556	-0.0639115	0.463981	0.878391	1	in_08
UFM1	0.0183211	0.100066	-0.0634232	0.439281	0.878782	1	in_08
OGDH	0.00976134	0.0794592	-0.0599365	0.274497	0.878966	1	in_08
SON	-0.0107526	0.0732275	-0.0947326	-0.250948	0.879064	1	in_08
CEP57L1	-0.00733726	0.0532868	-0.0679613	-0.237212	0.879078	1	in_08
GPRC5B	-0.000549948	0.0338277	-0.0349276	-0.0313541	0.879144	1	in_08
YAF2	0.0142546	0.0794167	-0.0509076	0.428752	0.879349	1	in_08
CASD1	-0.0160562	0.061147	-0.0932595	-0.407621	0.879995	1	in_08
UIMC1	0.012148	0.0614882	-0.0371922	0.482561	0.880209	1	in_08
CEP164	0.0131375	0.0720017	-0.0457268	0.43743	0.880227	1	in_08
KCNC1	0.0305769	0.150654	-0.0895001	0.499093	0.880982	1	in_08
YTHDC2	-0.0136528	0.0668174	-0.0941229	-0.332533	0.881263	1	in_08
STXBP1	-0.00685983	0.0750283	-0.088748	-0.164188	0.881308	1	in_08
RBM39	0.000407701	0.069467	-0.0686516	0.0115709	0.881794	1	in_08
SASH1	-0.0178695	0.0578489	-0.0935879	-0.462551	0.881795	1	in_08
IP6K1	0.0158194	0.0819323	-0.0502936	0.468976	0.881951	1	in_08
NME9	0.000691514	0.117977	-0.116594	0.0115559	0.882137	1	in_08
MAF	0.0139851	0.0889055	-0.0609354	0.365858	0.882241	1	in_08
PAWR	-0.0211785	0.0761898	-0.118547	-0.426309	0.883282	1	in_08
ABCA6	0.00677981	0.0950673	-0.0815076	0.15051	0.883696	1	in_08
EPB41L5	-0.0130134	0.0526126	-0.0786394	-0.388653	0.883868	1	in_08
AFF3	0.0342775	0.197555	-0.129	0.411464	0.883927	1	in_08
ASAP2	-0.00210106	0.0441035	-0.0483057	-0.0891255	0.884837	1	in_08
LMBRD2	0.0056511	0.0880409	-0.0767387	0.134434	0.88527	1	in_08
UBR2	-0.0191597	0.092368	-0.130687	-0.336709	0.885449	1	in_08
ADAM32	-0.000672236	0.0220748	-0.0234193	-0.0579222	0.88556	1	in_08
FBXW11	-0.0123	0.0499963	-0.0745963	-0.386983	0.886161	1	in_08
FMN2	-0.0123075	0.0870997	-0.111715	-0.242661	0.886211	1	in_08
BTF3L4	-0.00732608	0.0382928	-0.0529449	-0.314757	0.88658	1	in_08
SSH2	0.0191483	0.11833	-0.0800336	0.378396	0.887088	1	in_08
LDB2	0.0311161	0.167137	-0.104905	0.448362	0.887245	1	in_08
CBX5	-0.0245347	0.0749204	-0.12399	-0.483506	0.887575	1	in_08
TRIP12	-0.0134949	0.059949	-0.0869388	-0.360132	0.887699	1	in_08
NDUFAF5	0.0128207	0.0807712	-0.0551299	0.369798	0.887879	1	in_08
CASTOR2	0.00498727	0.0319527	-0.0219781	0.362497	0.888032	1	in_08
IDE	0.0095933	0.063337	-0.0441504	0.349855	0.888077	1	in_08
ANAPC5	-0.0146711	0.0509828	-0.0803251	-0.437976	0.888244	1	in_08
TRIO	0.0198529	0.110927	-0.0712213	0.427244	0.888446	1	in_08
EXOC6B	-0.013809	0.071106	-0.0987239	-0.318732	0.889046	1	in_08
ARL6IP5	-0.0004582	0.116275	-0.117191	-0.00769326	0.889094	1	in_08
DDX18	-0.0215156	0.095379	-0.13841	-0.360751	0.89017	1	in_08
CRTC3	-0.00367003	0.0737218	-0.0810619	-0.0929443	0.890931	1	in_08
UPP1	-0.014076	0.0859264	-0.114078	-0.275877	0.891094	1	in_08
ATP8A1	-0.00422566	0.101968	-0.110419	-0.0779913	0.892037	1	in_08
LPGAT1	-0.0194656	0.0866936	-0.125625	-0.359384	0.892096	1	in_08
LUC7L	0.0310825	0.193431	-0.131266	0.375247	0.892356	1	in_08
OXSR1	-0.00225671	0.0517729	-0.0562864	-0.0818638	0.892767	1	in_08
NSD1	-0.0109679	0.077673	-0.0996087	-0.242514	0.89303	1	in_08
CCNL1	0.0135318	0.0702741	-0.0432105	0.467408	0.893596	1	in_08
DNER	-0.00975179	0.0720776	-0.0915812	-0.233573	0.893617	1	in_08
HIBADH	-0.017848	0.0574201	-0.0931162	-0.464758	0.893679	1	in_08
USP7	0.0122323	0.0634643	-0.0389997	0.467966	0.8937	1	in_08
RALGPS2	0.0178737	0.122128	-0.0863803	0.336024	0.895048	1	in_08
DPYSL5	0.00410659	0.022242	-0.0140289	0.443814	0.895257	1	in_08
RAD18	-0.00612185	0.0331548	-0.0453985	-0.305489	0.895269	1	in_08
SRPK2	0.00942301	0.079434	-0.060588	0.263798	0.896193	1	in_08
MBNL1	-0.0288645	0.101307	-0.159036	-0.434606	0.896449	1	in_08
CACNA1B	-0.0161912	0.152722	-0.185104	-0.187873	0.89648	1	in_08
EXT2	0.012457	0.0778427	-0.0529286	0.373405	0.896622	1	in_08
HS6ST2	0.00938683	0.0912277	-0.072454	0.2248	0.896875	1	in_08
ELAPOR2	0.0171942	0.0975507	-0.0631623	0.419381	0.896884	1	in_08
GDI2	-0.00972793	0.035274	-0.0547299	-0.423679	0.897153	1	in_08
ZNF84	0.00585437	0.0500974	-0.0383886	0.259348	0.897314	1	in_08
MTURN	-0.0191884	0.078964	-0.117341	-0.383165	0.897938	1	in_08
MAP1B	-0.0379929	0.126909	-0.202895	-0.45157	0.898057	1	in_08
HNRNPA3	-0.012652	0.0876938	-0.112998	-0.247121	0.898425	1	in_08
PDXK	0.00153976	0.0753815	-0.072302	0.0408694	0.898464	1	in_08
KIF21A	0.0163911	0.0898209	-0.0570386	0.437507	0.898987	1	in_08
LIPA	0.0140883	0.0750742	-0.0468975	0.452772	0.898997	1	in_08
PDCD10	0.0182462	0.108254	-0.0717619	0.397318	0.899176	1	in_08
ENDOD1	0.00797572	0.0557944	-0.039843	0.326904	0.899438	1	in_08
NUB1	0.00385035	0.0385904	-0.0308897	0.217229	0.899525	1	in_08
KCNAB2	-0.00878562	0.0426633	-0.0602345	-0.334691	0.899603	1	in_08
CAPRIN1	-0.0119249	0.0609936	-0.0848435	-0.320528	0.899712	1	in_08
FAM222B	-0.00251039	0.0540214	-0.0590422	-0.0870356	0.899915	1	in_08
HPRT1	0.0134095	0.0827799	-0.0559608	0.378868	0.900071	1	in_08
ZNF608	-0.00908514	0.0641801	-0.0823504	-0.243042	0.900097	1	in_08
TJP1	0.00111482	0.109665	-0.107435	0.0201291	0.900329	1	in_08
COG7	0.00273107	0.0365524	-0.0310903	0.158267	0.900394	1	in_08
RPL37A	-0.0405346	0.135184	-0.216253	-0.452123	0.900447	1	in_08
SDK1	0.0388208	0.215305	-0.137663	0.431129	0.900695	1	in_08
CAMK1D	-0.0308241	0.141648	-0.203297	-0.350282	0.900996	1	in_08
ZNRF1	-0.0114682	0.0392697	-0.0622062	-0.443008	0.901114	1	in_08
CYFIP1	0.0141535	0.0796648	-0.0513577	0.423445	0.901321	1	in_08
C8orf34	-0.0187334	0.0632689	-0.100736	-0.447753	0.901551	1	in_08
PDK3	0.0127967	0.101726	-0.0761324	0.282035	0.901666	1	in_08
TRPC1	0.00594714	0.0913693	-0.079475	0.136454	0.901673	1	in_08
TSEN15	-0.00613294	0.0439624	-0.0562283	-0.239949	0.901929	1	in_08
ATXN7	-0.0143311	0.0485734	-0.0772356	-0.446525	0.902198	1	in_08
PLCB4	-0.00570485	0.0604574	-0.0718671	-0.168998	0.902901	1	in_08
RNF175	0.00380974	0.0996496	-0.0920301	0.0779108	0.903351	1	in_08
RNLS	0.0111591	0.0826875	-0.0603692	0.305773	0.904584	1	in_08
NRCAM	-0.0166615	0.0650217	-0.0983446	-0.399787	0.9047	1	in_08
NUP54	-0.00669211	0.0570913	-0.0704755	-0.205638	0.904788	1	in_08
GOLGA8A	-0.0286513	0.100908	-0.158211	-0.433434	0.904853	1	in_08
TNRC6A	-0.0232489	0.0829475	-0.129445	-0.429083	0.904913	1	in_08
TRIM37	0.0135129	0.0860874	-0.0590616	0.364933	0.905798	1	in_08
SOD2	0.0222446	0.143597	-0.0991079	0.359273	0.905949	1	in_08
RBFOX1	-0.0397508	0.142697	-0.222198	-0.427028	0.906176	1	in_08
WDR11	0.0151954	0.111301	-0.0809103	0.309892	0.906446	1	in_08
ZDHHC17	0.000205263	0.0603065	-0.059896	0.00669383	0.906458	1	in_08
ATP9B	-0.0110309	0.0770048	-0.0990666	-0.245584	0.90662	1	in_08
PTCHD4	-0.0280764	0.101423	-0.157576	-0.424933	0.906767	1	in_08
BTBD9	0.0257439	0.141304	-0.0898166	0.436629	0.906874	1	in_08
CACNA2D2	0.0106148	0.0624935	-0.0412638	0.401026	0.906937	1	in_08
AKT2	-0.00728237	0.0269771	-0.0415418	-0.416621	0.907113	1	in_08
XIAP	0.0103505	0.0587329	-0.0380319	0.419297	0.907302	1	in_08
ADK	-0.00256645	0.0833457	-0.0884786	-0.0585499	0.907413	1	in_08
SMG7	0.00957947	0.0764372	-0.0572782	0.280827	0.907489	1	in_08
ADCY1	0.00811212	0.11147	-0.0952456	0.15383	0.90771	1	in_08
USP54	-0.0120517	0.0450766	-0.06918	-0.413471	0.907887	1	in_08
HNRNPH3	0.00574624	0.0847338	-0.0732413	0.142585	0.908156	1	in_08
NCOA2	-0.0205664	0.0715764	-0.112709	-0.437467	0.908297	1	in_08
RPRD1A	-0.0112122	0.0566871	-0.0791116	-0.323649	0.908452	1	in_08
ANKRD13D	-0.00851793	0.0429001	-0.0599359	-0.324688	0.908533	1	in_08
SETDB2	-0.00168645	0.0610757	-0.0644486	-0.0526653	0.908792	1	in_08
FUS	0.00464572	0.0744582	-0.0651668	0.130427	0.90914	1	in_08
CFAP69	-0.00879847	0.0812407	-0.0988376	-0.191524	0.909349	1	in_08
OXNAD1	-0.00571415	0.0595067	-0.070935	-0.171717	0.90938	1	in_08
PHYHIPL	-0.00852592	0.0705231	-0.087575	-0.211394	0.910719	1	in_08
KCNA2	0.0132854	0.109858	-0.0832876	0.26963	0.911483	1	in_08
KIAA0232	-0.00321165	0.0645746	-0.0709979	-0.0928612	0.911604	1	in_08
EPS15	-0.0141002	0.056481	-0.0846815	-0.391548	0.911891	1	in_08
CNTN3	0.0157525	0.124867	-0.0933615	0.282955	0.911915	1	in_08
LRRFIP2	0.00648271	0.0881047	-0.0751393	0.155667	0.91199	1	in_08
C11orf54	-0.0127668	0.0508341	-0.0763677	-0.393429	0.912464	1	in_08
AHI1	-0.0368043	0.178377	-0.251985	-0.33523	0.91254	1	in_08
GRAMD1B	-0.0161523	0.0610497	-0.0933542	-0.410066	0.912542	1	in_08
YPEL2	0.00195901	0.068025	-0.0641069	0.0581175	0.913055	1	in_08
EPS15L1	0.0121513	0.0716218	-0.0473191	0.400471	0.91316	1	in_08
WWP2	-0.00501925	0.027668	-0.0377065	-0.30096	0.913206	1	in_08
ATAD1	-0.0126351	0.0622405	-0.0875107	-0.33074	0.913444	1	in_08
ADD1	-0.00590562	0.0579419	-0.0697532	-0.181288	0.913514	1	in_08
KHDRBS2	-0.0250717	0.139889	-0.190032	-0.297886	0.913716	1	in_08
CLK1	0.0140367	0.0799528	-0.0518794	0.41737	0.913772	1	in_08
BRI3BP	-0.0112975	0.0408005	-0.0633955	-0.42502	0.913923	1	in_08
AP3D1	0.00394942	0.0298239	-0.0219251	0.299164	0.914227	1	in_08
GLRB	-0.0129416	0.0729932	-0.0988763	-0.295166	0.91447	1	in_08
RAB12	-0.0164406	0.0607263	-0.0936076	-0.417576	0.914696	1	in_08
CSGALNACT1	0.0245133	0.14591	-0.0968838	0.395769	0.914841	1	in_08
SNX6	0.011379	0.0654372	-0.0426793	0.412561	0.915411	1	in_08
DENND1B	0.013318	0.0888222	-0.0621861	0.345715	0.915522	1	in_08
TSC22D1	0.0247128	0.175537	-0.126112	0.321143	0.915535	1	in_08
SORBS2	-0.00230939	0.160648	-0.165267	-0.0277762	0.915881	1	in_08
EIF3H	-0.0101199	0.0641196	-0.0843595	-0.267172	0.916396	1	in_08
EHMT1	0.0157265	0.0931739	-0.0617208	0.397992	0.916433	1	in_08
SOGA1	-0.00850398	0.038254	-0.055262	-0.356463	0.917198	1	in_08
OPCML	-0.0323638	0.14233	-0.207058	-0.363103	0.917971	1	in_08
STT3B	-0.0157735	0.059474	-0.0910211	-0.410851	0.918389	1	in_08
TNK2	-0.00436845	0.0433369	-0.0520738	-0.179477	0.918503	1	in_08
UBR1	-0.00694889	0.0638702	-0.077768	-0.192315	0.918708	1	in_08
CYFIP2	0.00306024	0.0765938	-0.0704734	0.0815676	0.920361	1	in_08
CAPN7	0.00638099	0.0943598	-0.0815978	0.142154	0.920666	1	in_08
KIFAP3	-0.0134182	0.0767617	-0.103598	-0.29163	0.920756	1	in_08
PPP2R2C	-0.00547913	0.0490238	-0.059982	-0.197033	0.920898	1	in_08
FHIT	0.0299029	0.186582	-0.126776	0.374068	0.921338	1	in_08
DSTYK	0.010719	0.0700206	-0.0485826	0.354272	0.921605	1	in_08
SLC35E3	0.0132686	0.0797697	-0.0532326	0.39106	0.923238	1	in_08
CA5B	-0.00514199	0.0346365	-0.0449204	-0.253356	0.923348	1	in_08
TBC1D32	-0.0174956	0.0709862	-0.105977	-0.387546	0.923706	1	in_08
GALNT18	0.0141813	0.169036	-0.140674	0.17949	0.923807	1	in_08
MSH4	0.0071707	0.0483752	-0.0340338	0.341087	0.923945	1	in_08
MAP7D1	0.00384863	0.0705459	-0.0628487	0.113096	0.924134	1	in_08
UQCRB	-0.0390998	0.160212	-0.238411	-0.384494	0.924194	1	in_08
C15orf41	0.00440783	0.0779316	-0.069116	0.117502	0.924388	1	in_08
SLC37A3	-0.00365725	0.0349798	-0.0422943	-0.185523	0.924604	1	in_08
SYN1	-0.00793058	0.0570391	-0.0729002	-0.239245	0.924642	1	in_08
NBN	0.00203642	0.0743057	-0.0702329	0.0552283	0.924991	1	in_08
C11orf58	-0.00869044	0.0878861	-0.105267	-0.176367	0.925233	1	in_08
AMY2B	0.00949069	0.0744626	-0.0554812	0.286299	0.925389	1	in_08
DDX17	-0.0238729	0.0992812	-0.147027	-0.37993	0.925673	1	in_08
KCNIP2	0.0166011	0.101002	-0.0678003	0.385509	0.926555	1	in_08
SLC30A6	-0.00647298	0.0397709	-0.0527168	-0.274346	0.92674	1	in_08
FCHSD2	-0.010953	0.078262	-0.100168	-0.240627	0.926835	1	in_08
ATP6V1A	-0.0166819	0.0760504	-0.109414	-0.352584	0.926845	1	in_08
NUMA1	-0.0111727	0.0463365	-0.0686819	-0.380774	0.927038	1	in_08
LRRC28	0.0131522	0.092705	-0.0664006	0.324034	0.92748	1	in_08
ZNF462	-0.00856738	0.0601024	-0.0772371	-0.244529	0.927691	1	in_08
KLHL22	-0.00147276	0.0358982	-0.0388437	-0.0772404	0.927723	1	in_08
SNX24	0.0110597	0.0757865	-0.0536671	0.334892	0.927976	1	in_08
PKNOX1	0.00733426	0.0530092	-0.0383407	0.314721	0.928891	1	in_08
HECW2	-0.0125784	0.0544967	-0.0796536	-0.367547	0.928899	1	in_08
RASGRF1	-0.0129033	0.070849	-0.0966556	-0.301962	0.929253	1	in_08
COPS2	-0.00535095	0.0627779	-0.0734798	-0.153939	0.929872	1	in_08
BRSK2	0.0036096	0.0442785	-0.0370593	0.173958	0.930103	1	in_08
VPS45	-0.00432171	0.0814846	-0.090128	-0.0987153	0.930151	1	in_08
PNMA2	-0.0213184	0.117364	-0.16	-0.301289	0.930797	1	in_08
DDX6	0.00646804	0.0701983	-0.0572622	0.198918	0.93169	1	in_08
SEC14L1	-0.00429777	0.0719856	-0.0805811	-0.110423	0.931977	1	in_08
UBE2R2	0.00823022	0.0608568	-0.0443964	0.306517	0.932147	1	in_08
ASAP1	-0.0170111	0.074193	-0.108215	-0.365566	0.9329	1	in_08
ZEB2	-0.00617208	0.12067	-0.133014	-0.095371	0.9333	1	in_08
VTA1	-0.000653624	0.0433684	-0.0446757	-0.0291008	0.933613	1	in_08
MSRB3	-0.0128434	0.0588219	-0.0845088	-0.351253	0.934411	1	in_08
CFDP1	-0.00773089	0.0425152	-0.057977	-0.301561	0.934718	1	in_08
CELF1	-0.00695029	0.0870305	-0.100931	-0.144948	0.934997	1	in_08
FBXL4	0.0162119	0.106502	-0.0740786	0.351917	0.935644	1	in_08
CALCOCO1	-0.000857668	0.0706094	-0.0723248	-0.0235213	0.936075	1	in_08
FGF12	-0.0186063	0.0992355	-0.136448	-0.309463	0.936768	1	in_08
ACTN4	-0.00102448	0.0190096	-0.0210585	-0.100227	0.937219	1	in_08
SUB1	-0.0229821	0.105448	-0.151412	-0.350728	0.937502	1	in_08
CLEC16A	-0.0173557	0.14596	-0.180671	-0.208287	0.937683	1	in_08
LUC7L2	-0.00915611	0.0944446	-0.112757	-0.173219	0.937931	1	in_08
HACL1	0.00471066	0.0472068	-0.0377855	0.21726	0.938715	1	in_08
RAPH1	-0.0153814	0.0810117	-0.111774	-0.31275	0.938905	1	in_08
CPSF6	0.0155947	0.102716	-0.071527	0.350832	0.939021	1	in_08
GOSR2	0.00694436	0.053834	-0.0399453	0.29027	0.939366	1	in_08
LTN1	0.00811885	0.0717218	-0.0554841	0.250188	0.940126	1	in_08
RBL2	-0.0118856	0.0732749	-0.0970461	-0.273546	0.940177	1	in_08
FARSB	-0.00760532	0.0633243	-0.0785349	-0.210154	0.940552	1	in_08
FXR1	0.0108205	0.10907	-0.0874288	0.215858	0.940606	1	in_08
SH3GL3	-0.0182713	0.124891	-0.161434	-0.250143	0.94061	1	in_08
ACYP2	-0.0196507	0.0914222	-0.130724	-0.346752	0.940615	1	in_08
BCO2	0.0140142	0.0960025	-0.0679741	0.335015	0.941125	1	in_08
PGM1	-0.00102616	0.0356812	-0.0377335	-0.0547911	0.941376	1	in_08
RBM41	0.00743983	0.0576759	-0.0427963	0.290265	0.941567	1	in_08
ATF2	0.00970533	0.0836161	-0.0642055	0.257366	0.941597	1	in_08
PPIP5K2	-0.00403974	0.0842037	-0.0922832	-0.0897261	0.941995	1	in_08
JPH1	0.00505632	0.0808869	-0.0707743	0.130689	0.942108	1	in_08
TRANK1	-0.000487576	0.090462	-0.0914371	-0.0105073	0.942691	1	in_08
CACNA1E	-0.00392131	0.119385	-0.127228	-0.0623295	0.942725	1	in_08
BBS9	-0.0226414	0.114924	-0.160207	-0.322583	0.942915	1	in_08
CD47	-0.00126557	0.0866039	-0.089135	-0.0282291	0.943797	1	in_08
TMTC2	0.0115236	0.135012	-0.111965	0.182898	0.944366	1	in_08
ITPK1	-0.00444362	0.0222854	-0.0311726	-0.325839	0.944615	1	in_08
FAM133B	0.00734358	0.0705888	-0.0559017	0.227577	0.94474	1	in_08
TBK1	-0.00166172	0.0549892	-0.0583127	-0.0574909	0.945275	1	in_08
MARCHF6	0.0115392	0.0927308	-0.0696524	0.278556	0.945844	1	in_08
AUTS2	0.0205768	0.147485	-0.106331	0.317788	0.946129	1	in_08
UQCRC2	0.010202	0.0755654	-0.0551613	0.305915	0.946167	1	in_08
SEPTIN11	-0.00156478	0.117697	-0.120827	-0.0257157	0.946242	1	in_08
NARF	0.0045211	0.0804399	-0.0713977	0.116719	0.946363	1	in_08
SMC5	0.00482969	0.0584146	-0.0487552	0.176655	0.946367	1	in_08
GABRG3	-0.0268347	0.134511	-0.18818	-0.325978	0.946887	1	in_08
SLC2A13	0.0162096	0.149087	-0.116668	0.239094	0.947484	1	in_08
ARL13B	0.000877258	0.0529038	-0.0511493	0.0330484	0.947598	1	in_08
EPC2	0.0140999	0.100979	-0.0727789	0.31809	0.947651	1	in_08
DSE	0.0142468	0.111051	-0.0825576	0.288451	0.948024	1	in_08
ZNF385D	0.00985455	0.177086	-0.157377	0.115496	0.948285	1	in_08
INPP4B	0.00174552	0.113398	-0.109907	0.0306412	0.94862	1	in_08
EML2	-0.00870992	0.0445529	-0.0619728	-0.320507	0.949403	1	in_08
KCNH7	-0.0199357	0.11533	-0.155202	-0.288863	0.949788	1	in_08
CNOT4	0.0105483	0.0775392	-0.0564426	0.308613	0.950464	1	in_08
MRPL41	-0.0144607	0.0754823	-0.104404	-0.315116	0.950674	1	in_08
MYRIP	0.0155605	0.152965	-0.121844	0.221957	0.951903	1	in_08
PAPOLA	0.0150788	0.111266	-0.0811088	0.307253	0.9521	1	in_08
NOL4L	-0.00395535	0.0256389	-0.0335496	-0.261955	0.953585	1	in_08
WWC2	0.0103648	0.0848857	-0.0641561	0.272604	0.953867	1	in_08
PPP6R3	-0.0111919	0.0640238	-0.0864076	-0.291638	0.954313	1	in_08
FNIP1	-0.00996122	0.0600665	-0.0799889	-0.278798	0.954663	1	in_08
ZNF782	0.00762581	0.0651377	-0.0498861	0.259882	0.95471	1	in_08
NUDT3	-0.0114949	0.0936066	-0.116596	-0.21436	0.954948	1	in_08
ZNF800	0.00514262	0.0487741	-0.0384889	0.231011	0.95523	1	in_08
FBXO33	0.00408959	0.0409626	-0.0327834	0.21738	0.955897	1	in_08
BMPR2	0.00753289	0.0904884	-0.0754226	0.177977	0.956141	1	in_08
RAB11FIP4	0.00800323	0.0744511	-0.0584446	0.236066	0.956493	1	in_08
PTPRG	0.0189048	0.143526	-0.105716	0.297323	0.956493	1	in_08
SNX3	0.010303	0.0808412	-0.0602353	0.286276	0.956542	1	in_08
RAPGEF4	-0.0138275	0.085457	-0.113112	-0.272967	0.956892	1	in_08
GNG7	-0.00470865	0.0296617	-0.039079	-0.26851	0.956994	1	in_08
ATG4C	0.0120666	0.0960205	-0.0718872	0.281704	0.957194	1	in_08
KMT2C	-0.00641391	0.074627	-0.0874548	-0.15512	0.957213	1	in_08
KDM6A	0.00980434	0.0754958	-0.0558871	0.292522	0.95742	1	in_08
RTN4	-0.0146084	0.108317	-0.137534	-0.232921	0.957545	1	in_08
COG6	-0.00322544	0.0675376	-0.0739885	-0.0893369	0.957745	1	in_08
SYP	0.00732308	0.104747	-0.0901011	0.147324	0.958292	1	in_08
KLHL29	-0.00516598	0.0366201	-0.0469521	-0.242309	0.959682	1	in_08
MSRA	0.0169563	0.139638	-0.105726	0.270893	0.959902	1	in_08
SAMD12	0.00778875	0.124682	-0.109104	0.130595	0.959978	1	in_08
UGP2	-0.0134383	0.0795383	-0.106415	-0.283282	0.960274	1	in_08
CLHC1	-0.00594025	0.0983952	-0.110276	-0.111589	0.960383	1	in_08
ATP1A3	0.0115505	0.0926349	-0.0695339	0.279198	0.960791	1	in_08
SPART	-0.0104488	0.0628567	-0.0837544	-0.27937	0.96128	1	in_08
SH3BGRL2	-0.00690433	0.0539387	-0.0677473	-0.222412	0.961364	1	in_08
MPDZ	-0.00614982	0.0997336	-0.112033	-0.113837	0.961425	1	in_08
MAGED1	-0.0104518	0.0638789	-0.0847824	-0.275594	0.96162	1	in_08
NCOR1	0.0103945	0.0855194	-0.0647305	0.271186	0.962268	1	in_08
MBNL2	0.00964761	0.0804651	-0.0611699	0.26701	0.962679	1	in_08
ANKS3	-0.0042584	0.0318037	-0.0403205	-0.231443	0.963	1	in_08
RSPH3	-0.000365336	0.0356415	-0.0363722	-0.0198864	0.96328	1	in_08
WAC	-0.0083566	0.0583129	-0.0750261	-0.245669	0.963323	1	in_08
ZSWIM6	-0.00265322	0.110668	-0.115974	-0.0458893	0.9639	1	in_08
PRKAR1A	-0.0167454	0.11247	-0.145961	-0.253997	0.964072	1	in_08
CSTF3	0.00954785	0.0806897	-0.061594	0.263044	0.964237	1	in_08
PDZD8	-0.0094612	0.0615817	-0.0805041	-0.26102	0.964566	1	in_08
PHIP	-0.012306	0.0789945	-0.103606	-0.264175	0.964625	1	in_08
NSF	-0.0118213	0.0874303	-0.111073	-0.23344	0.964752	1	in_08
KDM5A	-0.00213586	0.0463057	-0.0505775	-0.0864178	0.964931	1	in_08
ZFP90	0.00688	0.0659381	-0.0521781	0.228327	0.965105	1	in_08
TMOD2	-0.000977282	0.0711778	-0.0731324	-0.0265461	0.965165	1	in_08
TFDP2	7.29814e-05	0.132037	-0.131891	0.00108394	0.965708	1	in_08
SLC35F3	0.0115884	0.102309	-0.079132	0.250361	0.965709	1	in_08
NDUFS1	-0.00612832	0.0744684	-0.0867251	-0.149029	0.965784	1	in_08
KIAA1217	-0.00316852	0.129275	-0.135613	-0.0468891	0.966957	1	in_08
PARM1	0.0056073	0.0655028	-0.0542882	0.183488	0.968471	1	in_08
CERT1	-0.00593765	0.0642169	-0.0760922	-0.165885	0.968764	1	in_08
FUT8	-0.00542732	0.0625131	-0.0733677	-0.156569	0.968777	1	in_08
RSRP1	0.0105619	0.115195	-0.0940707	0.197845	0.969521	1	in_08
GPR135	0.00747268	0.0993764	-0.084431	0.159364	0.969546	1	in_08
SERPINI1	0.0102888	0.0973916	-0.076814	0.231516	0.971354	1	in_08
SPCS2	0.0027419	0.10665	-0.101166	0.051719	0.971472	1	in_08
YWHAZ	-0.000960713	0.0984941	-0.100416	-0.0189328	0.971544	1	in_08
DDX1	-0.0106122	0.0777971	-0.0990215	-0.235264	0.971632	1	in_08
PKD1	-0.00588166	0.0733673	-0.0851306	-0.145464	0.971659	1	in_08
DAB2IP	0.00222813	0.0338	-0.0293438	0.138321	0.971665	1	in_08
VPS35	-0.00201478	0.101324	-0.105354	-0.038213	0.971732	1	in_08
TSPAN9	0.0094181	0.136806	-0.11797	0.144905	0.971772	1	in_08
ARFGEF1	-0.00693067	0.0531475	-0.0670088	-0.226103	0.972032	1	in_08
YTHDF3	0.00731454	0.0714497	-0.0568206	0.223532	0.97242	1	in_08
SCFD1	0.00743174	0.0705204	-0.0556569	0.230881	0.972778	1	in_08
RO60	-0.00668994	0.0586597	-0.0720396	-0.200644	0.972849	1	in_08
PSMD14	0.00236037	0.0860483	-0.0813276	0.0552796	0.973593	1	in_08
MAP1LC3B	-0.00639812	0.161051	-0.173847	-0.0748891	0.97383	1	in_08
MED28	0.00428319	0.041818	-0.0332516	0.223656	0.97407	1	in_08
ATXN2	0.0089265	0.0858626	-0.0680096	0.227405	0.97426	1	in_08
SYNDIG1	-0.00474281	0.0423838	-0.0518694	-0.19725	0.974857	1	in_08
CEP97	-0.00580018	0.0509461	-0.0625465	-0.200333	0.974957	1	in_08
APPL2	-0.00495773	0.0632859	-0.0732014	-0.142386	0.975209	1	in_08
MTDH	-0.00725897	0.0596705	-0.0741884	-0.212572	0.976212	1	in_08
SNRPN	-0.0198113	0.162368	-0.201991	-0.213138	0.976363	1	in_08
GUCY1B1	-0.00127005	0.0988455	-0.101386	-0.0248638	0.976835	1	in_08
BTD	0.00975717	0.102525	-0.0830108	0.206146	0.977354	1	in_08
STRN3	0.00744202	0.0766742	-0.0617901	0.210684	0.977443	1	in_08
ETFDH	-0.0075565	0.084002	-0.099115	-0.16176	0.977706	1	in_08
NUS1	-0.00495719	0.0414044	-0.0513188	-0.209568	0.977913	1	in_08
FGF9	-0.0098291	0.0834711	-0.103129	-0.206481	0.978281	1	in_08
CELF2	0.00492108	0.133782	-0.12394	0.0748493	0.978377	1	in_08
RGS7	0.00483286	0.120537	-0.110871	0.0818659	0.978548	1	in_08
KRAS	-0.010894	0.107266	-0.129054	-0.180703	0.979082	1	in_08
LIN7A	-0.00314412	0.0511072	-0.0573954	-0.113589	0.979449	1	in_08
ENO4	-0.0036753	0.19617	-0.203521	-0.0360451	0.979542	1	in_08
SCG5	0.00834468	0.0911604	-0.074471	0.19749	0.979754	1	in_08
ABLIM2	-0.00630941	0.0729373	-0.0855561	-0.156047	0.980313	1	in_08
ARID2	-0.00160361	0.0550494	-0.0582566	-0.0554782	0.980616	1	in_08
PCDH10	0.00878555	0.118786	-0.101215	0.156539	0.981154	1	in_08
SYTL5	0.0103633	0.122513	-0.101786	0.181113	0.981778	1	in_08
ARHGAP12	-0.00539564	0.0682925	-0.0790837	-0.143514	0.982164	1	in_08
TANC1	0.00284629	0.056848	-0.0511554	0.103305	0.982751	1	in_08
GOPC	-0.00657763	0.0637993	-0.0769546	-0.183184	0.982907	1	in_08
IPO11	0.00670605	0.0784376	-0.0650255	0.183233	0.983282	1	in_08
ZCWPW2	0.00424711	0.0546493	-0.0461551	0.165155	0.983863	1	in_08
ELAVL3	-0.00127507	0.0485817	-0.0511318	-0.0501255	0.984924	1	in_08
MAP3K9	-0.00032365	0.0525382	-0.0531855	-0.012	0.984928	1	in_08
SATB1	0.00376236	0.100041	-0.0925158	0.0765916	0.985644	1	in_08
MDH1	-0.00105696	0.0962351	-0.098349	-0.0212926	0.985987	1	in_08
PDCD6IP	0.00198269	0.089346	-0.0853806	0.0444808	0.987681	1	in_08
CCP110	0.00330121	0.0535725	-0.0469701	0.128707	0.987826	1	in_08
SMARCA2	0.00259485	0.123525	-0.118336	0.0420557	0.988134	1	in_08
FAM3C	0.00253689	0.107007	-0.101934	0.0475944	0.988643	1	in_08
SEC63	0.00105295	0.0501549	-0.048049	0.0420299	0.988739	1	in_08
CNNM1	0.00379956	0.0691262	-0.0615271	0.113996	0.989361	1	in_08
TUSC3	-0.00202451	0.0781343	-0.0821833	-0.0495012	0.990189	1	in_08
UBE2L3	-0.00191781	0.0255128	-0.0293484	-0.137031	0.990574	1	in_08
EIF3E	-0.00414838	0.061981	-0.0702778	-0.122951	0.99067	1	in_08
SUDS3	0.0033378	0.0982176	-0.091542	0.0689501	0.991289	1	in_08
MCU	-0.00261305	0.0586264	-0.0638525	-0.0836304	0.991312	1	in_08
ABI1	0.00166228	0.0817099	-0.0783854	0.0407007	0.991673	1	in_08
PCCA	-0.00186463	0.0998145	-0.103544	-0.0359425	0.992654	1	in_08
ARRB1	-0.00340374	0.0568037	-0.0636112	-0.110804	0.993092	1	in_08
FRMPD4	-0.00087255	0.133501	-0.135246	-0.012727	0.994628	1	in_08
HERC2	0.00318296	0.0911878	-0.0848219	0.070888	0.994689	1	in_08
HTR4	-0.00454817	0.125363	-0.13446	-0.0686178	0.995643	1	in_08
TBCA	0.00290746	0.070902	-0.065087	0.0838086	0.9963	1	in_08
BRINP2	0.000945045	0.0740086	-0.0721185	0.0253513	0.996697	1	in_08
TOM1L2	0.00138302	0.0653425	-0.0625764	0.0423809	0.99681	1	in_08
SLC38A6	0.00263628	0.0784784	-0.0732058	0.0681285	0.997106	1	in_08
PLXNA4	0.00692233	0.256286	-0.242442	0.0544085	0.997594	1	in_08
TMEM14A	-0.00441292	0.140805	-0.149631	-0.0595598	0.997993	1	in_08
RASAL2	-0.000180561	0.104808	-0.10517	-0.00337076	0.998257	1	in_08
NRIP1	0.00046019	0.0735069	-0.0725866	0.0123477	0.998268	1	in_08
CYRIB	0.00130537	0.070686	-0.0680753	0.036876	0.998345	1	in_08
COX7A2L	-0.00230397	0.109716	-0.114324	-0.0403117	0.998663	1	in_08
GPSM2	0.000714188	0.142077	-0.140649	0.00990203	0.99994	1	in_08

### Sheet: in_10
gene_id	coef	ci.hi	ci.lo	z	pval	p_adj	cluster
MARCHF4	-0.225641	-0.135871	-0.315411	-4.92646	3.92761e-06	0.00104867	in_10
DENND2B	-0.329708	-0.182326	-0.477089	-4.38463	3.93952e-06	0.00104867	in_10
RIMBP2	-0.212165	-0.120266	-0.304065	-4.5249	5.2579e-07	0.00218623	in_10
PRKCE	-0.357347	-0.218281	-0.496413	-5.03638	1.92547e-06	0.00800419	in_10
CLVS1	-0.266598	-0.150022	-0.383173	-4.48227	2.0538e-06	0.00853559	in_10
LIMCH1	0.205024	0.295057	0.114992	4.46328	7.10112e-06	0.0295051	in_10
GRM7	-0.273327	-0.159954	-0.386701	-4.72519	8.14228e-06	0.033823	in_10
PDE10A	-0.37623	-0.203148	-0.549313	-4.26038	1.15533e-05	0.047981	in_10
C8orf34	0.22836	0.414443	0.0422775	2.40526	0.000197333	0.0518986	in_10
PITPNC1	-0.505558	-0.287552	-0.723563	-4.54518	1.41977e-05	0.0589487	in_10
TMEM132C	-0.186493	-0.0370589	-0.335927	-2.44602	1.67534e-05	0.0695267	in_10
BTBD11	-0.275292	-0.130982	-0.419603	-3.73889	0.00027274	0.071458	in_10
DOCK11	-0.168411	-0.0597146	-0.277108	-3.03671	0.000390255	0.101857	in_10
BCL11B	-0.163851	-0.0709643	-0.256737	-3.45735	0.000483284	0.125654	in_10
DGKG	-0.228979	-0.0623056	-0.395652	-2.69264	3.54743e-05	0.147183	in_10
SLC7A8	-0.0589791	0.00402583	-0.121984	-1.83473	0.000702917	0.181353	in_10
LARGE1	-0.328286	-0.157149	-0.499422	-3.75974	5.39238e-05	0.223622	in_10
ENOX2	0.243545	0.444262	0.0428279	2.37817	0.000947995	0.243635	in_10
RASGRF2	-0.317719	-0.167133	-0.468304	-4.13531	5.97513e-05	0.247729	in_10
RGS6	0.406803	0.660363	0.153243	3.1445	6.10055e-05	0.252868	in_10
TMEM108	-0.295362	-0.151741	-0.438983	-4.03074	6.94269e-05	0.287705	in_10
EYS	-0.422168	-0.144562	-0.699773	-2.98061	0.00121965	0.312231	in_10
TAOK3	-0.240934	-0.134165	-0.347702	-4.42286	7.67739e-05	0.318074	in_10
NOS1	-0.0903925	-0.0184409	-0.162344	-2.46229	0.00188621	0.479098	in_10
GABBR2	-0.222279	-0.101673	-0.342885	-3.61225	0.000121006	0.501206	in_10
DGKD	-0.124897	-0.0445941	-0.205201	-3.04837	0.00012299	0.5093	in_10
UST	-0.165268	-0.0475879	-0.282949	-2.75254	0.00206966	0.523624	in_10
SCAI	-0.210415	-0.0990197	-0.32181	-3.70218	0.000130494	0.540243	in_10
SLC24A4	-0.234927	-0.00867103	-0.461182	-2.03508	0.00225492	0.568241	in_10
CTDSPL	-0.16306	-0.080076	-0.246044	-3.85124	0.000143016	0.591944	in_10
CACNA2D1	0.31938	0.476803	0.161958	3.9764	0.000148085	0.612629	in_10
PIP5K1B	-0.262877	-0.125975	-0.399778	-3.7635	0.00014957	0.618623	in_10
TMEM120B	-0.0646652	-0.00960364	-0.119727	-2.30181	0.00251773	0.629433	in_10
RPH3A	-0.312089	-0.129484	-0.494694	-3.34976	0.000158382	0.654908	in_10
PTPRN	-0.0582835	0.0340099	-0.150577	-1.23772	0.00276971	0.689657	in_10
PLD3	-0.151118	-0.0648337	-0.237402	-3.43267	0.000226392	0.935678	in_10
NXPH2	-0.252758	-0.106023	-0.399493	-3.37613	0.00387974	0.962176	in_10
HUNK	-0.116812	-0.0316725	-0.201952	-2.68908	0.00402339	0.993777	in_10
SGCD	0.334764	0.737602	-0.0680738	1.62876	0.000260137	1	in_10
LRRN2	-0.144817	-0.0563603	-0.233273	-3.20876	0.000263683	1	in_10
ANKRD28	0.164019	0.242802	0.085236	4.08047	0.000283905	1	in_10
HDAC8	-0.195101	-0.0931903	-0.297011	-3.75222	0.000288508	1	in_10
UNC79	-0.208968	-0.087199	-0.330736	-3.3635	0.000304279	1	in_10
AJAP1	-0.101261	-0.0253692	-0.177153	-2.61514	0.000315109	1	in_10
OSBPL10	-0.187703	-0.0856848	-0.289722	-3.60612	0.000391404	1	in_10
DAB1	-0.361754	-0.128755	-0.594752	-3.04304	0.000396544	1	in_10
MITF	0.210137	0.322202	0.0980732	3.67523	0.000529993	1	in_10
HTR1E	0.117505	0.228002	0.00700743	2.08426	0.000543458	1	in_10
RAI1	-0.0465554	0.0100209	-0.103132	-1.61281	0.000545656	1	in_10
PACRG	-0.222285	-0.0978696	-0.3467	-3.50175	0.000580156	1	in_10
TENM1	-0.248205	-0.0922473	-0.404163	-3.11926	0.000616702	1	in_10
LRRC6	-0.14502	-0.0729036	-0.217136	-3.94132	0.000641787	1	in_10
SLC8A3	-0.207209	-0.0897024	-0.324715	-3.45617	0.000708804	1	in_10
TRHDE	0.478443	0.749765	0.207122	3.45616	0.000768552	1	in_10
RIMS1	-0.176645	-0.0508504	-0.30244	-2.75224	0.000780606	1	in_10
ALCAM	0.199177	0.407871	-0.00951815	1.87057	0.000785889	1	in_10
TCAF1	0.133554	0.205968	0.0611396	3.61477	0.000790366	1	in_10
MSH3	-0.183929	-0.0933736	-0.274484	-3.98094	0.000797678	1	in_10
ATCAY	-0.218233	-0.0999773	-0.336489	-3.61698	0.000818839	1	in_10
NEDD4L	0.200697	0.30503	0.0963634	3.77021	0.000823623	1	in_10
GABRB3	-0.136417	-0.0471517	-0.225683	-2.99525	0.000881074	1	in_10
PRKAA2	0.131161	0.208838	0.0534845	3.30951	0.000933796	1	in_10
STX7	0.138978	0.214843	0.0631136	3.5905	0.000975137	1	in_10
ARHGEF11	-0.134956	-0.0607731	-0.20914	-3.56562	0.000976906	1	in_10
ATP8A1	0.234642	0.359155	0.110129	3.6935	0.00108571	1	in_10
ZMYM2	0.118985	0.207477	0.0304937	2.63536	0.00113408	1	in_10
FIGN	0.132666	0.25194	0.013392	2.18003	0.00116795	1	in_10
PLXNA2	-0.173992	-0.0727118	-0.275272	-3.36708	0.00121387	1	in_10
CTTNBP2	0.197107	0.304857	0.0893565	3.58535	0.00126247	1	in_10
SLC44A5	-0.20494	-0.0747606	-0.33512	-3.08555	0.00127124	1	in_10
TCF25	-0.204271	-0.089593	-0.31895	-3.49119	0.00131779	1	in_10
FARP1	-0.160841	-0.0582671	-0.263415	-3.07332	0.00136832	1	in_10
BEND6	-0.139953	-0.0599491	-0.219957	-3.42862	0.00137027	1	in_10
CNTN3	0.280813	0.497247	0.0643799	2.54297	0.00142546	1	in_10
CACNA1A	-0.323792	-0.118044	-0.529539	-3.08446	0.00148686	1	in_10
SCAMP5	-0.186263	-0.0601287	-0.312398	-2.89428	0.00156721	1	in_10
FAM214A	0.164933	0.287544	0.0423212	2.63647	0.00169202	1	in_10
PDE1C	-0.26421	-0.107706	-0.420713	-3.30881	0.0017955	1	in_10
PHTF2	0.174588	0.274472	0.0747039	3.42583	0.00192737	1	in_10
PDE3B	-0.27091	-0.100482	-0.441338	-3.11553	0.00192803	1	in_10
SMG6	-0.0888768	-0.0134976	-0.164256	-2.31092	0.00195055	1	in_10
BICC1	0.18236	0.3373	0.0274207	2.30683	0.00200996	1	in_10
ATG7	-0.147552	-0.0570985	-0.238005	-3.19718	0.00208305	1	in_10
TENM3	-0.190064	-0.0581851	-0.321943	-2.8247	0.00213349	1	in_10
CUX2	-0.397892	-0.154175	-0.64161	-3.19983	0.00219349	1	in_10
CCND2	-0.180057	-0.0313668	-0.328747	-2.37343	0.00221105	1	in_10
SPTAN1	-0.234337	-0.0949428	-0.373731	-3.29492	0.00224909	1	in_10
GIT2	-0.159702	-0.0675728	-0.251831	-3.39751	0.00239362	1	in_10
KIRREL3	-0.580341	-0.241015	-0.919667	-3.35208	0.00248615	1	in_10
EIF3E	0.107868	0.182748	0.0329886	2.82344	0.00256219	1	in_10
ZNF292	0.180072	0.280579	0.0795646	3.51153	0.00256972	1	in_10
NTRK3	-0.158949	-0.0352298	-0.282669	-2.51807	0.00264456	1	in_10
ANKS1B	0.122224	0.221456	0.0229923	2.41409	0.00270827	1	in_10
NPAS3	0.421486	0.775392	0.0675804	2.33423	0.00294576	1	in_10
MARK1	-0.161579	-0.0607322	-0.262426	-3.1403	0.00296881	1	in_10
CDH2	0.210875	0.337937	0.0838134	3.25281	0.0030922	1	in_10
SRGAP1	-0.143846	-0.0453232	-0.242369	-2.8616	0.00309403	1	in_10
ATF2	0.134252	0.211889	0.0566146	3.38921	0.00318439	1	in_10
ITPR1	0.229204	0.370615	0.0877933	3.17678	0.00322064	1	in_10
HCN1	-0.262292	-0.0816494	-0.442934	-2.84586	0.0032381	1	in_10
EDIL3	0.241268	0.400311	0.0822243	2.97325	0.00327076	1	in_10
GRIA1	-0.195412	-0.0747586	-0.316066	-3.17438	0.00329376	1	in_10
TET3	-0.0750729	-0.0227125	-0.127433	-2.81014	0.00332646	1	in_10
SH3RF3	-0.142679	-0.0136286	-0.271728	-2.16695	0.00338258	1	in_10
THUMPD2	0.128907	0.210564	0.0472499	3.09407	0.00340636	1	in_10
EML6	-0.221238	-0.0825691	-0.359908	-3.127	0.0034184	1	in_10
GFOD1	-0.132451	-0.0452248	-0.219677	-2.97616	0.00356396	1	in_10
SHC3	-0.456472	-0.177437	-0.735507	-3.2063	0.0036277	1	in_10
ZEB1	-0.232481	-0.0844534	-0.380508	-3.07817	0.00383162	1	in_10
TIAL1	0.0674482	0.117673	0.0172232	2.63208	0.00390432	1	in_10
NFATC3	-0.038425	0.0290861	-0.105936	-1.11554	0.0039231	1	in_10
BRWD1	0.159	0.254912	0.0630884	3.24918	0.00393368	1	in_10
MED12L	-0.153129	-0.0642457	-0.242012	-3.37665	0.00401538	1	in_10
RAD21	0.152505	0.256717	0.0482926	2.86823	0.00406163	1	in_10
MTSS1	-0.139603	-0.0512824	-0.227923	-3.098	0.00412522	1	in_10
SOX5	-0.409833	-0.135773	-0.683893	-2.93096	0.00424597	1	in_10
FAM110B	-0.213639	-0.057625	-0.369653	-2.68389	0.00424843	1	in_10
IGSF9B	-0.0909735	-0.0186641	-0.163283	-2.46586	0.00424913	1	in_10
ADAM10	0.146989	0.235111	0.058867	3.26925	0.00429352	1	in_10
NPAS1	0.0787416	0.175122	-0.0176391	1.60126	0.00430145	1	in_10
DIP2A	-0.126197	-0.0500682	-0.202326	-3.24899	0.00432979	1	in_10
STXBP1	-0.144483	-0.0514817	-0.237485	-3.04492	0.00455387	1	in_10
SLC35F3	-0.14701	-0.0580281	-0.235993	-3.23812	0.00457519	1	in_10
INSYN2B	0.141788	0.29327	-0.00969314	1.83455	0.00459421	1	in_10
SEMA6A	0.193535	0.316035	0.0710359	3.09652	0.00460394	1	in_10
GDA	-0.177638	-0.0588679	-0.296409	-2.93141	0.00461876	1	in_10
THOC2	0.139982	0.226818	0.0531464	3.15953	0.00465194	1	in_10
AP3B2	-0.12386	-0.0524738	-0.195246	-3.40068	0.00470018	1	in_10
BCL11A	-0.167318	-0.0565845	-0.278052	-2.9615	0.00471221	1	in_10
EPB41L4A	0.0900511	0.240285	-0.0601832	1.17481	0.00486227	1	in_10
GRIP1	-0.156385	-0.0224444	-0.290326	-2.28839	0.00496236	1	in_10
RAB11FIP3	-0.0914351	-0.0102387	-0.172632	-2.20711	0.00497458	1	in_10
DLGAP4	-0.0908564	0.000303636	-0.182016	-1.95344	0.00510494	1	in_10
GMDS	-0.130398	-0.0472463	-0.213549	-3.07361	0.00510859	1	in_10
GALNT18	-0.135256	-0.0314855	-0.239026	-2.55465	0.00520265	1	in_10
OXNAD1	0.0470007	0.0983879	-0.00438644	1.79266	0.00521316	1	in_10
YTHDC1	0.0778867	0.133556	0.0222171	2.74216	0.00523509	1	in_10
SERPINI1	0.219409	0.361634	0.0771834	3.02361	0.00531954	1	in_10
CLASP1	0.0984387	0.206424	-0.00954652	1.78669	0.0053527	1	in_10
CDC14B	-0.147659	-0.0559313	-0.239386	-3.15506	0.00535487	1	in_10
C20orf194	-0.154582	-0.0529403	-0.256224	-2.98081	0.00535989	1	in_10
SLC24A3	-0.291704	-0.0963226	-0.487086	-2.92622	0.00540568	1	in_10
SLC1A1	-0.0621466	0.0335309	-0.157824	-1.27308	0.00550798	1	in_10
ZNF385D	-0.361161	-0.106283	-0.616039	-2.77726	0.00566769	1	in_10
MAPKAP1	-0.105437	-0.0236988	-0.187175	-2.52823	0.00596462	1	in_10
PRPF40B	-0.075118	-0.0200009	-0.130235	-2.6712	0.00616667	1	in_10
CCDC57	-0.110059	-0.0246039	-0.195515	-2.52427	0.00636273	1	in_10
SHOC2	0.0694662	0.124655	0.0142779	2.46703	0.00639046	1	in_10
TASOR	0.0968557	0.169339	0.024372	2.61899	0.00652174	1	in_10
KCNQ3	-0.133572	-0.0316616	-0.235483	-2.56888	0.00665677	1	in_10
MFHAS1	-0.0874819	-0.0247288	-0.150235	-2.73232	0.0066812	1	in_10
SGCZ	-0.629863	-0.207976	-1.05175	-2.92616	0.00672099	1	in_10
XPO6	-0.0925741	-0.0229702	-0.162178	-2.60678	0.00690428	1	in_10
EVL	-0.138336	-0.0501707	-0.226501	-3.07529	0.00719383	1	in_10
ADAMTSL3	0.186623	0.328285	0.0449616	2.58203	0.00723839	1	in_10
EFR3A	0.12926	0.237018	0.0215018	2.35105	0.00727602	1	in_10
SIRPA	-0.0489	-0.00113801	-0.096662	-2.00666	0.00736772	1	in_10
TFCP2	-0.11753	-0.0346123	-0.200448	-2.77811	0.00739491	1	in_10
ZNF133	-0.142976	-0.0346417	-0.25131	-2.58669	0.00739544	1	in_10
PLXNA4	-0.0787576	0.0256692	-0.183185	-1.47818	0.00742555	1	in_10
DLGAP3	-0.0423332	0.02605	-0.110716	-1.21333	0.00748855	1	in_10
PTPRK	0.316401	0.785865	-0.153064	1.32094	0.00759768	1	in_10
CAP2	-0.17086	-0.0455569	-0.296162	-2.67256	0.00764339	1	in_10
MGAT5B	-0.0747215	-0.00877788	-0.140665	-2.22086	0.00781445	1	in_10
UHRF1BP1	-0.0955249	-0.0277255	-0.163324	-2.76146	0.00782161	1	in_10
PDCD4	0.0885635	0.155278	0.0218488	2.60185	0.00798842	1	in_10
BAZ2B	0.145538	0.257352	0.0337239	2.5511	0.00799251	1	in_10
MDGA2	-0.192285	-0.0600605	-0.32451	-2.85024	0.00824221	1	in_10
TMEM65	0.186635	0.318833	0.0544374	2.76705	0.00826007	1	in_10
BDH1	-0.149082	-0.0245852	-0.273579	-2.34701	0.00842511	1	in_10
GLYR1	-0.0465773	0.0142862	-0.107441	-1.49991	0.00860005	1	in_10
NDST4	0.0781736	0.218395	-0.0620474	1.09269	0.00863031	1	in_10
RNF115	0.0917069	0.158993	0.0244207	2.67131	0.00897034	1	in_10
NOS1AP	-0.14991	-0.0284167	-0.271402	-2.41839	0.00912641	1	in_10
PPP6R2	-0.162157	-0.0523258	-0.271988	-2.89373	0.00934632	1	in_10
BACH2	-0.230511	-0.0299715	-0.431051	-2.25289	0.00943878	1	in_10
RAPGEF1	-0.0847166	-0.0153106	-0.154123	-2.39232	0.00955738	1	in_10
PHF20	-0.0632995	-0.0124888	-0.11411	-2.4417	0.00959157	1	in_10
PRPSAP2	0.0188538	0.0715387	-0.0338311	0.701392	0.00961707	1	in_10
IFT43	-0.0852159	-0.0184309	-0.152001	-2.50086	0.00961946	1	in_10
DLGAP1	-0.265605	0.0619679	-0.593179	-1.58919	0.0097635	1	in_10
FUT9	0.187274	0.309471	0.0650764	3.00375	0.00978711	1	in_10
SATB1	0.175174	0.284914	0.0654334	3.1286	0.00984405	1	in_10
TOX2	-0.253251	-0.0694236	-0.437077	-2.70016	0.00985893	1	in_10
SVOP	-0.127627	-0.0438734	-0.211382	-2.98666	0.00986025	1	in_10
DNM1	-0.199765	-0.0490867	-0.350442	-2.59847	0.00997786	1	in_10
PPARG	0.00127866	0.0741618	-0.0716044	0.0343856	0.0100067	1	in_10
MYO5B	-0.386638	-0.105894	-0.667383	-2.69924	0.0100223	1	in_10
MRPS31	-0.100957	-0.0206328	-0.181282	-2.46342	0.0100364	1	in_10
GALNT11	-0.12688	-0.0372907	-0.216469	-2.77578	0.010048	1	in_10
ZNF544	-0.049796	-0.00479393	-0.094798	-2.16875	0.0100517	1	in_10
RCAN2	-0.107535	-0.0235424	-0.191527	-2.50932	0.0101367	1	in_10
CNOT2	0.125683	0.206894	0.0444711	3.03323	0.0102045	1	in_10
LRP8	-0.342147	-0.0920488	-0.592246	-2.68133	0.0105575	1	in_10
PDE1A	0.244985	0.404965	0.0850061	3.0014	0.0106714	1	in_10
ZNF804A	-0.431718	-0.139941	-0.723496	-2.89999	0.0106722	1	in_10
TRA2B	-0.1176	-0.041812	-0.193388	-3.04127	0.0107106	1	in_10
PAWR	0.247735	0.418102	0.0773683	2.85004	0.0108095	1	in_10
MPPED1	-0.162416	-0.0572323	-0.267599	-3.02642	0.0109081	1	in_10
ZNF318	-0.0333633	0.00538424	-0.0721109	-1.68761	0.0109394	1	in_10
THSD7A	-0.464324	-0.108597	-0.820052	-2.5583	0.011026	1	in_10
PTPN9	-0.0828489	-0.00725421	-0.158444	-2.14805	0.0111725	1	in_10
AAK1	-0.123962	-0.0442234	-0.2037	-3.04697	0.0114304	1	in_10
ROBO1	-0.160982	-0.00144222	-0.320522	-1.97768	0.0116164	1	in_10
CBWD5	0.149391	0.250552	0.0482306	2.89442	0.0119454	1	in_10
KIAA0513	-0.0759614	-0.0123544	-0.139568	-2.34065	0.012012	1	in_10
TRIQK	0.10479	0.196375	0.0132059	2.24258	0.0121482	1	in_10
ERC2	-0.224607	-0.0556521	-0.393561	-2.60556	0.012198	1	in_10
TSEN2	-0.0677046	-0.00773986	-0.127669	-2.21294	0.0122176	1	in_10
TTLL11	-0.0941794	-0.0212564	-0.167102	-2.53128	0.0123127	1	in_10
SETBP1	-0.234464	-0.00142109	-0.467506	-1.97192	0.0127735	1	in_10
PITPNM3	-0.0377558	0.00257972	-0.0780914	-1.83461	0.0128265	1	in_10
CYLD	0.089898	0.160047	0.0197492	2.51176	0.0128589	1	in_10
FAM219A	-0.0932477	-0.030036	-0.156459	-2.89127	0.0130218	1	in_10
EPG5	0.0506828	0.114367	-0.0130013	1.55983	0.0131337	1	in_10
ZNF346	-0.0718187	-0.0144145	-0.129223	-2.45212	0.0131587	1	in_10
MAP4K5	0.117522	0.198118	0.036926	2.85794	0.0132394	1	in_10
DMD	-0.235023	-0.0307153	-0.43933	-2.25462	0.013271	1	in_10
ATP2B2	-0.132942	-0.0329481	-0.232937	-2.60577	0.0133874	1	in_10
TRAPPC9	-0.175855	-0.0397481	-0.311961	-2.53235	0.0135572	1	in_10
SH3PXD2A	-0.189252	-0.0564033	-0.322101	-2.7921	0.0136311	1	in_10
URGCP	-0.0665889	-0.0102208	-0.122957	-2.31535	0.0137995	1	in_10
RTF1	-0.200614	-0.0541912	-0.347037	-2.68535	0.0140147	1	in_10
L3MBTL1	-0.0478167	0.000897377	-0.0965308	-1.92386	0.0144266	1	in_10
CAMK1D	-0.161814	-0.043957	-0.279672	-2.69097	0.0144526	1	in_10
KCNAB2	-0.0482092	-0.010155	-0.0862635	-2.48299	0.0145313	1	in_10
PCSK5	-0.269149	-0.0467907	-0.491508	-2.3724	0.0146284	1	in_10
SYN2	-0.171103	-0.0541634	-0.288042	-2.86777	0.0147217	1	in_10
THRAP3	-0.0916866	-0.0274195	-0.155954	-2.79618	0.0147259	1	in_10
PRDM2	-0.0883207	-0.0111927	-0.165449	-2.24439	0.0147278	1	in_10
JPH3	-0.014079	0.029579	-0.0577369	-0.632056	0.0147317	1	in_10
LRRC4C	0.311476	0.60346	0.0194921	2.09081	0.0150038	1	in_10
SAMD4A	-0.137509	-0.032805	-0.242212	-2.57405	0.0152095	1	in_10
LDAH	-0.0977617	-0.00867583	-0.186848	-2.15084	0.0153938	1	in_10
SH3KBP1	-0.108956	-0.0346098	-0.183303	-2.87237	0.0156209	1	in_10
GRAMD1B	-0.129094	-0.0376816	-0.220507	-2.76789	0.0159655	1	in_10
LRRFIP1	-0.143556	-0.0328142	-0.254297	-2.54073	0.0159657	1	in_10
EPM2AIP1	0.0793036	0.140131	0.018476	2.55529	0.0161711	1	in_10
SMARCAD1	0.116023	0.201112	0.0309337	2.6725	0.0164181	1	in_10
RAB31	-0.0355405	0.0211582	-0.0922393	-1.22857	0.0165784	1	in_10
CADM2	0.236773	0.42391	0.0496369	2.47983	0.0166261	1	in_10
METTL6	-0.0953307	-0.0175319	-0.173129	-2.40164	0.0169359	1	in_10
CCSAP	-0.0937664	-0.0251764	-0.162356	-2.67938	0.0169506	1	in_10
WWC2	-0.124741	-0.0355697	-0.213912	-2.74178	0.0172103	1	in_10
PCSK2	-0.131312	-0.0380604	-0.224563	-2.75992	0.0174449	1	in_10
SARNP	-0.0541269	-0.00357846	-0.104675	-2.09872	0.0175709	1	in_10
DLEU7	-0.195664	-0.0576517	-0.333676	-2.7787	0.0176265	1	in_10
TMEM14B	-0.102853	-0.000389951	-0.205315	-1.96742	0.0178118	1	in_10
PRUNE2	0.0873176	0.18164	-0.00700492	1.81441	0.0178911	1	in_10
RNF144A	0.100568	0.192838	0.00829759	2.13622	0.0179323	1	in_10
NETO2	-0.206052	-0.0381261	-0.373978	-2.40496	0.0180584	1	in_10
GALNTL6	0.432512	0.783515	0.0815094	2.4151	0.018074	1	in_10
PLCB1	0.227483	0.453419	0.00154713	1.97339	0.0184205	1	in_10
TYW1	-0.114464	-0.0309669	-0.197962	-2.68686	0.0184728	1	in_10
VWC2	-0.403168	-0.116953	-0.689382	-2.76084	0.0185988	1	in_10
TANGO6	-0.109957	-0.0206338	-0.199279	-2.41272	0.018723	1	in_10
DZIP3	0.123233	0.208384	0.0380819	2.83651	0.0187874	1	in_10
SLC38A2	0.0846754	0.200051	-0.0307005	1.43843	0.0191667	1	in_10
KIF26B	-0.289131	-0.0365831	-0.541679	-2.24388	0.0192614	1	in_10
ME2	-0.053878	-0.0102177	-0.0975382	-2.41865	0.0192918	1	in_10
PHF21A	0.118202	0.2021	0.0343045	2.76136	0.0193426	1	in_10
WIPF2	-0.0991565	-0.0265605	-0.171752	-2.67705	0.0196466	1	in_10
ABL1	-0.0132426	0.0623993	-0.0888844	-0.343129	0.0198993	1	in_10
KCNIP1	-0.215602	-0.0575821	-0.373623	-2.67417	0.0202686	1	in_10
CACNG3	-0.146932	-0.0339365	-0.259928	-2.54861	0.0203159	1	in_10
CXXC4	0.108692	0.253342	-0.0359583	1.47274	0.0203919	1	in_10
NR2C1	-0.055024	0.0434692	-0.153517	-1.09495	0.0204139	1	in_10
CAMK2A	-0.135512	-0.0164137	-0.25461	-2.23008	0.0204436	1	in_10
FAM13C	0.141229	0.250381	0.0320765	2.53594	0.0205059	1	in_10
ARMCX4	-0.135097	-0.0399569	-0.230238	-2.78311	0.0205076	1	in_10
MAGI3	0.0482669	0.103843	-0.00730953	1.70219	0.0206786	1	in_10
PLCB4	0.138609	0.279183	-0.00196592	1.93255	0.0208866	1	in_10
STARD13	-0.0926551	-0.0137938	-0.171516	-2.30279	0.0209068	1	in_10
LRP1	-0.0648957	-0.00850896	-0.121283	-2.25573	0.0209785	1	in_10
SSH1	-0.0266568	0.0259861	-0.0792996	-0.992468	0.0210162	1	in_10
DTWD1	0.0410844	0.125047	-0.0428783	0.959044	0.0211471	1	in_10
AMBRA1	-0.0851873	-0.023139	-0.147236	-2.69087	0.0211791	1	in_10
TRPM2	-0.101602	-0.0229503	-0.180254	-2.53187	0.0213215	1	in_10
BRINP3	0.153053	0.386712	-0.0806057	1.28383	0.0213379	1	in_10
ARHGAP44	-0.102677	-0.0219666	-0.183388	-2.4934	0.0214202	1	in_10
FAM13A	0.0536029	0.110436	-0.00322996	1.84857	0.0215368	1	in_10
STS	-0.143783	-0.0300024	-0.257563	-2.47678	0.0219606	1	in_10
WNK2	-0.104356	-0.0194957	-0.189217	-2.41024	0.0219717	1	in_10
TIAM1	-0.190979	-0.0544069	-0.327552	-2.74076	0.0222948	1	in_10
SIPA1L3	-0.116584	-0.00012342	-0.233045	-1.96204	0.0223587	1	in_10
TSPAN5	0.145444	0.265484	0.0254041	2.37475	0.0225967	1	in_10
MFF	0.118744	0.213063	0.0244255	2.46753	0.0226243	1	in_10
SPOPL	-0.0095643	0.0230591	-0.0421877	-0.574608	0.0226833	1	in_10
PPFIA4	-0.0426596	0.00516898	-0.0904882	-1.74814	0.0227196	1	in_10
MOK	-0.100395	-0.0300477	-0.170743	-2.79713	0.0229051	1	in_10
GSE1	-0.0595071	0.0046244	-0.123639	-1.81863	0.0229968	1	in_10
SP3	0.066184	0.12789	0.00447755	2.10218	0.023217	1	in_10
XKR6	-0.156116	-0.00958292	-0.302649	-2.08814	0.0234097	1	in_10
BCR	-0.0407977	0.00171213	-0.0833075	-1.88102	0.023456	1	in_10
RYR3	0.172294	0.317189	0.0273986	2.33058	0.0235594	1	in_10
MTR	-0.13966	-0.0193904	-0.259931	-2.27596	0.0237184	1	in_10
ATP6V0A1	-0.1154	-0.0290623	-0.201738	-2.61971	0.0238448	1	in_10
CYTH3	-0.0970507	-0.0054592	-0.188642	-2.07679	0.0238894	1	in_10
ICE2	0.0637002	0.118439	0.00896105	2.28082	0.0239197	1	in_10
TSC1	-0.0570223	0.0123648	-0.126409	-1.6107	0.0240456	1	in_10
NAALADL2	-0.248619	-0.0694253	-0.427813	-2.71931	0.024095	1	in_10
ZNF706	0.0854793	0.16588	0.00507896	2.08378	0.0241701	1	in_10
SUCO	-0.0853879	-0.00629841	-0.164477	-2.11605	0.0242762	1	in_10
SNRPN	-0.161759	-0.0489481	-0.27457	-2.81039	0.024304	1	in_10
PTPN5	-0.0892891	-0.021838	-0.15674	-2.59452	0.0244592	1	in_10
HDAC4	-0.0461519	0.0223268	-0.114631	-1.32094	0.024591	1	in_10
PDSS2	0.0216954	0.0698729	-0.0264821	0.882615	0.0246105	1	in_10
STXBP6	0.0726166	0.176493	-0.0312595	1.37015	0.0246798	1	in_10
AP2A2	-0.0437618	0.00402037	-0.0915441	-1.79505	0.0248027	1	in_10
ZCCHC2	-0.0703527	-0.0122439	-0.128461	-2.37294	0.0248457	1	in_10
TMEM130	-0.114635	-0.0141195	-0.21515	-2.23528	0.0250306	1	in_10
STX16	0.094801	0.183465	0.00613712	2.09563	0.0252851	1	in_10
ARHGEF3	-0.0217716	0.0311002	-0.0746435	-0.807076	0.0253358	1	in_10
PACS2	-0.00658566	0.0332366	-0.0464079	-0.324132	0.0253579	1	in_10
DTNB	-0.110751	-0.0267977	-0.194704	-2.58558	0.0253751	1	in_10
SRGAP3	-0.128548	0.00429965	-0.261396	-1.89653	0.0257322	1	in_10
EEPD1	-0.067026	-0.000269118	-0.133783	-1.96787	0.0261292	1	in_10
NUDCD3	0.0844254	0.16796	0.000890623	1.98086	0.0262519	1	in_10
TMEM132D	-0.190968	-0.0310859	-0.350851	-2.34104	0.0263093	1	in_10
NR6A1	0.0815735	0.184855	-0.0217079	1.54802	0.0264169	1	in_10
HBS1L	0.0809683	0.155341	0.006596	2.13379	0.0269236	1	in_10
CDH12	-0.473702	-0.0853498	-0.862054	-2.39071	0.0269449	1	in_10
ADAMTS19	-0.226655	-0.0606032	-0.392707	-2.67528	0.0269716	1	in_10
ADCY2	-0.267513	-0.00433038	-0.530695	-1.99221	0.0271531	1	in_10
BSDC1	0.021127	0.0582823	-0.0160284	1.11446	0.027269	1	in_10
CACNB2	0.183586	0.338672	0.0285001	2.32015	0.0272797	1	in_10
DNAJB14	-0.0535622	0.0377798	-0.144904	-1.14931	0.02729	1	in_10
B3GAT2	0.0970017	0.199835	-0.00583207	1.84881	0.0273814	1	in_10
PTPRN2	-0.194981	0.0303548	-0.420316	-1.69594	0.027393	1	in_10
KCNMA1	-0.122031	-0.0291096	-0.214953	-2.57396	0.0274183	1	in_10
PDE2A	-0.0753466	0.0124601	-0.163153	-1.68184	0.0274322	1	in_10
MKLN1	0.112222	0.196379	0.0280651	2.61358	0.0275394	1	in_10
SLC49A4	-0.00264043	0.0706227	-0.0759035	-0.0706379	0.0276163	1	in_10
ANKRD50	-0.0925417	7.73397e-05	-0.185161	-1.95833	0.0278609	1	in_10
FAM135B	-0.144307	-0.0353491	-0.253265	-2.59583	0.0282931	1	in_10
PLOD2	0.120692	0.207881	0.0335026	2.71308	0.0284884	1	in_10
NDUFV3	-0.0746506	-0.0141783	-0.135123	-2.4195	0.0286096	1	in_10
FBXO3	0.0938738	0.167449	0.0202983	2.50069	0.0286933	1	in_10
CDK14	0.0891206	0.187526	-0.00928448	1.77504	0.0288906	1	in_10
KLHL22	-0.0678819	0.00122276	-0.136987	-1.92528	0.029002	1	in_10
PPP2R5C	-0.0760022	0.00591805	-0.157922	-1.81837	0.0290348	1	in_10
CPLX2	-0.0732719	-0.00282766	-0.143716	-2.03864	0.0290831	1	in_10
UVRAG	0.119672	0.207217	0.0321274	2.67924	0.0291549	1	in_10
SASH1	0.134961	0.314354	-0.0444324	1.47452	0.0291996	1	in_10
RNF13	0.115561	0.19893	0.0321915	2.71677	0.0293462	1	in_10
ACSL6	-0.101882	0.00757587	-0.211341	-1.82431	0.0294848	1	in_10
VAMP2	0.127922	0.270867	-0.0150235	1.75397	0.0298709	1	in_10
MSH2	-0.131594	-0.0287241	-0.234463	-2.50724	0.0301457	1	in_10
SLITRK5	0.0437933	0.0927281	-0.00514141	1.75404	0.0302155	1	in_10
EP400	-0.0982736	-0.0245354	-0.172012	-2.61211	0.0302848	1	in_10
NFIA	0.0437104	0.117842	-0.0304214	1.15565	0.0306556	1	in_10
RGL1	-0.109995	-0.0262139	-0.193777	-2.5732	0.0307317	1	in_10
DUSP16	-0.0811716	-0.0121171	-0.150226	-2.30388	0.0309726	1	in_10
HDAC9	-0.197725	-0.0420665	-0.353384	-2.48964	0.0311065	1	in_10
CNTN4	-0.192864	-0.0358483	-0.349879	-2.40744	0.0311958	1	in_10
GALNT1	-0.10873	-0.0265565	-0.190903	-2.59338	0.0313768	1	in_10
MYSM1	0.00885968	0.0715427	-0.0538233	0.277023	0.0316242	1	in_10
FOXK2	-0.0321901	0.0180568	-0.082437	-1.25563	0.0316695	1	in_10
ANKHD1	0.0196582	0.0944339	-0.0551176	0.515265	0.0316908	1	in_10
ABCA3	-0.0716817	-0.00584907	-0.137514	-2.1341	0.0317421	1	in_10
MTX2	0.116576	0.203352	0.0298	2.63304	0.0318072	1	in_10
FBXO25	-0.0919553	-0.0211479	-0.162763	-2.54534	0.0323075	1	in_10
ME3	-0.0995663	-0.000391711	-0.198741	-1.96771	0.0323467	1	in_10
SLC6A17	-0.0470442	-0.00310752	-0.0909809	-2.09859	0.0325055	1	in_10
GALNT2	-0.112955	-0.0232111	-0.202699	-2.46688	0.0329211	1	in_10
DCAF6	0.0914729	0.163504	0.0194421	2.48899	0.0330634	1	in_10
POU2F1	0.0827533	0.158823	0.00668344	2.13216	0.0331172	1	in_10
PTPRE	-0.141464	-0.0224654	-0.260464	-2.32998	0.0332053	1	in_10
PTPRJ	-0.113715	-0.0284336	-0.198996	-2.61343	0.0333655	1	in_10
JMY	0.0248146	0.0810502	-0.0314211	0.864855	0.0334076	1	in_10
KLHL7	0.095782	0.16993	0.0216344	2.53183	0.0334112	1	in_10
DYNC1LI1	-0.0899077	0.0070659	-0.186881	-1.81715	0.0336549	1	in_10
MORC3	0.0023431	0.0642482	-0.059562	0.0741844	0.0338705	1	in_10
SNX32	-0.0442553	0.00595729	-0.094468	-1.72743	0.0341472	1	in_10
UNC13A	-0.110634	-0.0119124	-0.209356	-2.19647	0.0346206	1	in_10
AIG1	-0.0968759	0.00268014	-0.196432	-1.9072	0.0349747	1	in_10
SYT16	-0.108439	-0.0161912	-0.200687	-2.30397	0.0349787	1	in_10
SLC23A2	-0.0796725	-0.00111398	-0.158231	-1.98776	0.0351317	1	in_10
SF3B1	0.084649	0.155557	0.0137409	2.33977	0.035193	1	in_10
TRPC4	-0.0930426	0.0346469	-0.220732	-1.42815	0.0353687	1	in_10
RPS6KA2	-0.178096	-0.018471	-0.337721	-2.18676	0.035477	1	in_10
ADNP	0.0637832	0.133026	-0.0054597	1.80542	0.0356568	1	in_10
BCAT1	0.101412	0.196484	0.00634078	2.09068	0.0357289	1	in_10
HNRNPC	0.037051	0.114165	-0.0400634	0.9417	0.0359909	1	in_10
NOVA1	0.131016	0.254914	0.00711847	2.07257	0.0360042	1	in_10
ICA1	-0.180438	-0.00596453	-0.354911	-2.02697	0.0360226	1	in_10
LAMP2	0.025675	0.0853119	-0.0339619	0.843808	0.0362888	1	in_10
GABRA1	-0.207756	-0.0417696	-0.373742	-2.45318	0.0363505	1	in_10
PCNX2	-0.0980831	-0.0222061	-0.17396	-2.53356	0.0364028	1	in_10
PHACTR1	0.171257	0.311749	0.0307655	2.38917	0.0366686	1	in_10
CEP192	-0.0879309	-0.0145119	-0.16135	-2.34737	0.0366735	1	in_10
ELMO1	0.0735531	0.179393	-0.032287	1.36207	0.0367909	1	in_10
MCPH1	0.0627222	0.13572	-0.0102755	1.68407	0.0368154	1	in_10
SMAP2	-0.0818132	-0.0202453	-0.143381	-2.60446	0.0372216	1	in_10
GPRASP1	-0.0912608	-0.00789677	-0.174625	-2.14562	0.0372848	1	in_10
CAMTA1	-0.101392	-0.0114273	-0.191358	-2.20892	0.0373678	1	in_10
PAK2	-0.0333622	0.0194029	-0.0861273	-1.23924	0.0374451	1	in_10
PRKDC	0.0884031	0.162346	0.0144607	2.34327	0.0377036	1	in_10
UBR5	0.0912602	0.180983	0.00153705	1.99354	0.0386224	1	in_10
SNX27	0.082487	0.149766	0.0152083	2.40301	0.0387973	1	in_10
GPRIN3	0.0762058	0.146283	0.00612849	2.13137	0.0390531	1	in_10
EXT1	-0.132987	-0.00462381	-0.26135	-2.03056	0.0396181	1	in_10
GGT7	-0.0721407	-0.0153034	-0.128978	-2.48768	0.0397903	1	in_10
ACTR10	0.00465962	0.0974107	-0.0880915	0.0984644	0.039835	1	in_10
RBBP4	-0.0609316	-0.00278633	-0.119077	-2.05389	0.0404807	1	in_10
APC	0.111216	0.20218	0.0202522	2.39633	0.0404856	1	in_10
VPS13A	0.11115	0.196556	0.0257445	2.55077	0.0406355	1	in_10
DOCK4	0.194509	0.357313	0.0317041	2.34164	0.0407441	1	in_10
LRRTM3	-0.147846	0.0203091	-0.316	-1.72325	0.0410612	1	in_10
RFLNA	-0.152616	0.00868847	-0.31392	-1.85439	0.0415699	1	in_10
FAM172A	0.0938438	0.169615	0.0180729	2.42746	0.0416092	1	in_10
TRANK1	-0.177887	-0.0432431	-0.312531	-2.58944	0.041667	1	in_10
GRIK3	-0.174171	-0.0341612	-0.31418	-2.43818	0.0417535	1	in_10
LIN52	-0.0858332	-0.00139798	-0.170269	-1.99241	0.0420589	1	in_10
CEP70	0.0776797	0.148939	0.00642083	2.13657	0.0421096	1	in_10
MMP24	0.00626308	0.0578645	-0.0453384	0.237889	0.0422002	1	in_10
SLC24A2	0.174827	0.310065	0.0395895	2.53372	0.0422764	1	in_10
CEP170	0.0996181	0.183157	0.0160789	2.3372	0.0424345	1	in_10
NREP	0.120719	0.231974	0.00946333	2.12668	0.0426566	1	in_10
SRSF10	0.0862406	0.175345	-0.00286361	1.89698	0.0427277	1	in_10
RNASET2	-0.118042	-0.000619814	-0.235463	-1.97031	0.0427588	1	in_10
LNPEP	0.0810791	0.16827	-0.00611192	1.82257	0.0428848	1	in_10
DOK6	0.155995	0.282186	0.0298036	2.42286	0.0433123	1	in_10
GLMN	-0.133905	-0.0258072	-0.242002	-2.42789	0.0434297	1	in_10
TCF12	0.150945	0.288109	0.0137815	2.15689	0.0438915	1	in_10
DNAJC7	0.0399858	0.105204	-0.0252321	1.20167	0.0439955	1	in_10
PLPPR1	-0.0521817	0.116507	-0.220871	-0.60629	0.0442288	1	in_10
KIAA1841	-0.0835505	0.0193962	-0.186497	-1.59069	0.0443332	1	in_10
RBFOX1	-0.159435	-0.0287599	-0.290109	-2.39133	0.0444789	1	in_10
PSMD1	0.0608135	0.149181	-0.0275536	1.34883	0.0445003	1	in_10
CNTNAP2	-0.0644708	0.517376	-0.646318	-0.217171	0.0446656	1	in_10
LGI1	-0.0992973	-0.00726688	-0.191328	-2.11473	0.0448936	1	in_10
MROH1	-0.0708558	-0.00181903	-0.139893	-2.01161	0.0451933	1	in_10
CUL5	0.0395487	0.118051	-0.0389537	0.987409	0.045226	1	in_10
USP49	-0.0518188	-0.00674909	-0.0968886	-2.25346	0.045509	1	in_10
ZZEF1	-0.0826147	-0.0166661	-0.148563	-2.45527	0.0455367	1	in_10
XKR4	-0.154562	-0.029129	-0.279995	-2.41512	0.0455755	1	in_10
ZNF540	-0.0692174	0.0515172	-0.189952	-1.12365	0.046149	1	in_10
DOCK9	0.133777	0.240939	0.0266147	2.44674	0.0461736	1	in_10
RASAL2	-0.132107	-0.0246023	-0.239612	-2.4085	0.0465025	1	in_10
SLC6A15	0.103331	0.190191	0.0164712	2.33163	0.0467616	1	in_10
TBC1D30	0.0800219	0.163899	-0.00385562	1.86987	0.0470147	1	in_10
KIAA2026	0.0646755	0.131839	-0.00248772	1.88737	0.04727	1	in_10
KAZN	-0.171297	-0.00349031	-0.339104	-2.00073	0.0473406	1	in_10
HAGH	-0.0783899	-0.00840545	-0.148374	-2.19536	0.0475786	1	in_10
LRRC49	0.0490389	0.12713	-0.0290523	1.2308	0.0476918	1	in_10
EPC2	0.0108943	0.0910181	-0.0692296	0.266492	0.0477084	1	in_10
KIF2A	0.0739822	0.137493	0.010471	2.2831	0.0477159	1	in_10
TXLNG	0.00287286	0.0440205	-0.0382748	0.136842	0.0477756	1	in_10
AFAP1	-0.0632957	0.019997	-0.146588	-1.48941	0.0481825	1	in_10
CACNA1D	-0.0945018	-0.0191167	-0.169887	-2.45699	0.0483474	1	in_10
BTBD9	-0.124686	-0.0115993	-0.237773	-2.161	0.0484459	1	in_10
ITFG1	-0.133948	-0.0128676	-0.255029	-2.16825	0.0485493	1	in_10
CLEC16A	-0.123421	-0.0243022	-0.22254	-2.44051	0.0486925	1	in_10
PAK5	-0.0981308	-0.0134401	-0.182821	-2.271	0.0487283	1	in_10
CDK19	0.0979377	0.186911	0.00896456	2.15744	0.0487807	1	in_10
ARHGAP28	0.132901	0.253664	0.0121384	2.15697	0.0488673	1	in_10
ARNT2	-0.110893	0.0207329	-0.242518	-1.65124	0.0491016	1	in_10
USP10	-0.0194635	0.0378147	-0.0767416	-0.666007	0.0493565	1	in_10
CHSY1	0.0399961	0.0929243	-0.0129322	1.48108	0.0494825	1	in_10
TASOR2	-0.0626598	0.0131888	-0.138508	-1.61916	0.0495083	1	in_10
ZNF506	-0.0662651	-0.010362	-0.122168	-2.32326	0.0499356	1	in_10
IDE	0.0831417	0.155405	0.0108781	2.255	0.0500087	1	in_10
TUBGCP3	0.0439929	0.112283	-0.0242973	1.26262	0.0503545	1	in_10
PICALM	0.0584824	0.149199	-0.0322345	1.26353	0.0504828	1	in_10
DIDO1	-0.0523963	-0.00574571	-0.0990469	-2.20136	0.0505176	1	in_10
ABLIM2	-0.0664925	0.0255411	-0.158526	-1.41604	0.0505634	1	in_10
GLRA2	0.0907653	0.187143	-0.00561196	1.84584	0.0506635	1	in_10
BAALC	-0.154299	-0.0235192	-0.285079	-2.31244	0.0508589	1	in_10
N4BP2L2	0.113341	0.210123	0.0165584	2.29529	0.0511528	1	in_10
MAN1C1	0.0337432	0.084367	-0.0168807	1.30641	0.0512984	1	in_10
PRKAR2A	-0.0720694	-0.0147206	-0.129418	-2.46306	0.0516454	1	in_10
JAK2	-0.0949351	-0.0176453	-0.172225	-2.40742	0.0518229	1	in_10
UBE2B	-0.0948198	-0.0216169	-0.168023	-2.53874	0.0520217	1	in_10
DKK2	-0.0928411	0.0586835	-0.244366	-1.2009	0.0521015	1	in_10
OSBPL8	0.109568	0.209223	0.00991379	2.15494	0.0524002	1	in_10
ATL1	-0.0354367	0.0522277	-0.123101	-0.792279	0.053011	1	in_10
ZCCHC17	-0.0689424	0.0369978	-0.174883	-1.27548	0.0530646	1	in_10
RALYL	0.260056	0.571754	-0.0516409	1.63524	0.053079	1	in_10
MTMR12	-0.0129636	0.035222	-0.0611492	-0.527298	0.0534774	1	in_10
SEZ6L2	-0.218387	-0.0429277	-0.393846	-2.43949	0.053616	1	in_10
OSBPL9	0.103903	0.188135	0.0196719	2.41771	0.0537253	1	in_10
PODXL2	-0.0763669	-0.00890973	-0.143824	-2.21884	0.0537267	1	in_10
MAGED1	-0.0857609	0.000551613	-0.172073	-1.94744	0.0539119	1	in_10
KCNB1	-0.127773	-0.0151896	-0.240356	-2.2244	0.0545364	1	in_10
PARP11	0.082517	0.154706	0.0103279	2.24037	0.0545396	1	in_10
FAT3	0.140701	0.292901	-0.0114994	1.81188	0.0546236	1	in_10
QSER1	-0.0575877	-0.0076314	-0.107544	-2.25937	0.0546259	1	in_10
PTPN2	-0.0876462	-0.00970476	-0.165588	-2.20401	0.0548355	1	in_10
PRRC2B	-0.0267279	0.0418566	-0.0953123	-0.763813	0.054871	1	in_10
MARCHF11	0.12021	0.229327	0.0110931	2.15922	0.0549348	1	in_10
GLIS3	0.073208	0.170226	-0.0238099	1.47895	0.0552552	1	in_10
HGSNAT	-0.0569559	0.13893	-0.252842	-0.569879	0.0552615	1	in_10
TMEM150C	-0.0756207	-0.00571563	-0.145526	-2.12022	0.055306	1	in_10
GNB5	-0.0777194	0.00995757	-0.165396	-1.73737	0.0553145	1	in_10
LRP11	-0.0115029	0.0309042	-0.05391	-0.531639	0.0554307	1	in_10
SPOCK3	0.177986	0.328011	0.0279605	2.32525	0.0556386	1	in_10
CCDC186	0.0728383	0.13744	0.00823652	2.20985	0.0559835	1	in_10
EEF1A1	0.234005	0.521436	-0.0534264	1.59566	0.0560156	1	in_10
ROBO2	-0.553516	0.456179	-1.56321	-1.07445	0.0561077	1	in_10
CRBN	0.0936901	0.172752	0.0146278	2.32259	0.0563801	1	in_10
KIF1A	-0.104802	-0.0120533	-0.197551	-2.21467	0.0565072	1	in_10
NUP153	0.0480351	0.0953576	0.000712619	1.98948	0.0570844	1	in_10
SPIN1	0.0477863	0.134926	-0.039353	1.07482	0.057327	1	in_10
KALRN	-0.0888207	0.00466779	-0.182309	-1.8621	0.057503	1	in_10
FAM135A	-0.0318511	0.0635882	-0.12729	-0.654102	0.0575448	1	in_10
EWSR1	0.0658543	0.133907	-0.00219883	1.89664	0.0578467	1	in_10
CACNB4	0.146753	0.271549	0.0219579	2.30482	0.0579626	1	in_10
CELF1	0.0115909	0.0983039	-0.0751221	0.261987	0.0580772	1	in_10
CCDC171	-0.103498	-0.00586318	-0.201134	-2.07766	0.0581989	1	in_10
FBXO22	-0.0502283	0.00326388	-0.103721	-1.84037	0.0587384	1	in_10
RIC3	-0.104537	-0.0176354	-0.191438	-2.35771	0.05909	1	in_10
PPP1R12B	0.115565	0.229801	0.00132857	1.98276	0.059139	1	in_10
TNRC18	-0.0825165	0.00333303	-0.168366	-1.88387	0.0591946	1	in_10
MICAL2	-0.0977887	0.00774591	-0.203323	-1.81611	0.0596227	1	in_10
CCDC50	0.0513425	0.119066	-0.0163805	1.4859	0.0597877	1	in_10
KCND3	-0.121602	-0.00993333	-0.233271	-2.13431	0.0597999	1	in_10
CDKAL1	0.0956511	0.181085	0.010217	2.19436	0.0599197	1	in_10
CPLANE1	-0.145129	-0.013931	-0.276326	-2.16808	0.0601283	1	in_10
SCMH1	-0.105781	-0.0147892	-0.196772	-2.27852	0.0601961	1	in_10
CLDN12	-0.0553586	-0.00369085	-0.107026	-2.09997	0.0606812	1	in_10
DIP2B	0.119029	0.222154	0.0159042	2.26223	0.0607251	1	in_10
FASTKD1	-0.0962298	-0.00348927	-0.18897	-2.03371	0.0607951	1	in_10
KDM6A	0.102571	0.19573	0.00941225	2.15799	0.0610479	1	in_10
CMSS1	-0.0717802	0.0288655	-0.172426	-1.39784	0.0611833	1	in_10
GRIK1	-0.223159	-0.0387026	-0.407615	-2.3712	0.0612706	1	in_10
DIXDC1	-0.110366	-0.0198052	-0.200928	-2.3886	0.0615868	1	in_10
PSMG4	-0.0342987	0.0421513	-0.110749	-0.879323	0.0616121	1	in_10
CHD8	-0.0382979	0.0154614	-0.0920572	-1.39627	0.0619378	1	in_10
PCDH11X	0.149266	0.286136	0.0123969	2.13749	0.0620613	1	in_10
TOGARAM1	0.0644571	0.126541	0.00237291	2.03488	0.0621842	1	in_10
VPS45	-0.102934	-0.0137927	-0.192075	-2.26323	0.062868	1	in_10
PTPRA	-0.118827	-0.0113015	-0.226353	-2.16597	0.0630866	1	in_10
RARS2	0.0315546	0.0958051	-0.0326958	0.962576	0.0630965	1	in_10
PTEN	0.0661299	0.130658	0.00160135	2.0086	0.0631473	1	in_10
GPD2	0.0891237	0.166268	0.0119793	2.26432	0.0641362	1	in_10
TRIP12	0.0553195	0.161187	-0.0505477	1.02415	0.0645305	1	in_10
FAM81A	-0.0921704	0.00228909	-0.18663	-1.91247	0.0645425	1	in_10
CFAP69	0.0175913	0.0912225	-0.0560399	0.468256	0.0646072	1	in_10
RABGEF1	-0.145769	-0.023875	-0.267663	-2.34386	0.0646721	1	in_10
FAM153B	-0.0869777	-0.00173538	-0.17222	-1.99987	0.0647114	1	in_10
GAB1	0.0827131	0.207006	-0.0415801	1.30429	0.0650259	1	in_10
GRM1	0.252131	0.504836	-0.000573588	1.95552	0.0651623	1	in_10
TAF1	-0.0396925	0.0150848	-0.0944697	-1.42022	0.0652947	1	in_10
NLGN1	-0.213972	-0.0250211	-0.402923	-2.2195	0.0655471	1	in_10
MAP4K3	0.125067	0.235338	0.0147956	2.22294	0.0656368	1	in_10
INPP4B	-0.119545	0.0236641	-0.262753	-1.6361	0.0657108	1	in_10
IL1RAPL1	0.19176	0.362615	0.0209041	2.19977	0.0664627	1	in_10
MAP7	0.148698	0.294315	0.00308096	2.00143	0.0666335	1	in_10
ARHGAP5	0.0625115	0.121135	0.0038875	2.08993	0.06665	1	in_10
G2E3	0.0725014	0.145079	-7.65046e-05	1.9579	0.0668273	1	in_10
ATP9B	-0.0870365	0.00644324	-0.180516	-1.82487	0.0668623	1	in_10
TMEM178B	-0.0914078	0.00414623	-0.186962	-1.87492	0.0670039	1	in_10
TMEM131L	-0.0319944	0.0199226	-0.0839114	-1.20785	0.0671646	1	in_10
ARL3	-0.0437024	0.00900396	-0.0964089	-1.62514	0.0672306	1	in_10
SUGP2	-0.140076	-0.014797	-0.265354	-2.19146	0.067499	1	in_10
GRK3	-0.166248	-0.0125779	-0.319919	-2.12039	0.067712	1	in_10
NFX1	-0.0347083	0.0311296	-0.100546	-1.03325	0.0678927	1	in_10
RYK	0.00020469	0.0686914	-0.068282	0.00585786	0.0682821	1	in_10
WAC	0.0983902	0.181003	0.0157777	2.33429	0.0684015	1	in_10
CRYZL1	-0.0418075	0.00103094	-0.084646	-1.9128	0.0688159	1	in_10
GTF3C1	0.0183041	0.090076	-0.0534679	0.499852	0.0689479	1	in_10
DCP1A	-0.0621639	-0.00562413	-0.118704	-2.15493	0.0694975	1	in_10
RAP1GDS1	0.10365	0.197147	0.0101527	2.17279	0.0695967	1	in_10
MAP3K2	0.056923	0.142382	-0.0285356	1.30551	0.0697497	1	in_10
MEF2A	0.0854262	0.170678	0.0001746	1.96398	0.0698293	1	in_10
B4GALT5	0.00250365	0.0696241	-0.0646168	0.0731083	0.0699988	1	in_10
KDM2A	-0.0892555	0.0159138	-0.194425	-1.66339	0.0703258	1	in_10
SCARB2	0.062599	0.125173	2.52948e-05	1.96076	0.0704165	1	in_10
SLK	0.0178321	0.0614086	-0.0257445	0.802042	0.0707405	1	in_10
KLF12	-0.108966	0.0119453	-0.229878	-1.76633	0.0707593	1	in_10
RNF175	-0.108516	-0.0121868	-0.204845	-2.20792	0.0710168	1	in_10
PCDH10	0.0960083	0.182421	0.00959599	2.17762	0.0717918	1	in_10
NPAT	0.0659983	0.137551	-0.00555439	1.80782	0.071963	1	in_10
OGDH	-0.0514465	0.0205853	-0.123478	-1.39984	0.0727477	1	in_10
SLC35F5	0.072115	0.152735	-0.00850545	1.75319	0.0732817	1	in_10
ZFR2	-0.0409768	0.0392163	-0.12117	-1.0015	0.0742646	1	in_10
KIAA1217	-0.164548	0.0214703	-0.350567	-1.73374	0.0744734	1	in_10
SORBS2	-0.161307	-0.00837953	-0.314235	-2.06736	0.0745573	1	in_10
GNB1	-0.084408	-0.00485855	-0.163957	-2.07967	0.0748175	1	in_10
SRGAP2C	0.0665544	0.130157	0.00295203	2.05093	0.0750298	1	in_10
COG6	-0.0702149	0.00380921	-0.144239	-1.85911	0.0755657	1	in_10
RBFOX2	-0.0931652	-0.0131788	-0.173152	-2.28289	0.0756014	1	in_10
ITSN1	-0.093014	-0.00638393	-0.179644	-2.1044	0.0758781	1	in_10
VCL	-0.0846651	-0.0109348	-0.158395	-2.25064	0.0759535	1	in_10
IFT81	-0.00669573	0.0415228	-0.0549143	-0.272165	0.076192	1	in_10
SCLT1	-0.102853	-0.00816472	-0.197542	-2.12897	0.0762192	1	in_10
CD2AP	0.0853908	0.168249	0.0025324	2.01987	0.0762306	1	in_10
LCLAT1	-0.0854055	-0.000577565	-0.170233	-1.97331	0.0766238	1	in_10
KLHL24	0.0981022	0.188269	0.00793583	2.13247	0.0766621	1	in_10
CLHC1	-0.0105411	0.0591711	-0.0802532	-0.296363	0.0769924	1	in_10
IQSEC1	-0.144413	-0.0136201	-0.275205	-2.16407	0.0770363	1	in_10
NIM1K	-0.0414514	0.00493884	-0.0878417	-1.7513	0.0772563	1	in_10
FBXO9	-0.0675552	0.00349925	-0.13861	-1.86344	0.0773153	1	in_10
PID1	-0.101596	0.0160488	-0.219241	-1.69259	0.0773802	1	in_10
INTS10	-0.0329094	0.0355746	-0.101393	-0.941845	0.0777443	1	in_10
SIDT1	-0.156072	-0.0100144	-0.30213	-2.09435	0.0777589	1	in_10
RGS7	-0.113666	-0.0102778	-0.217054	-2.1548	0.0779238	1	in_10
ADCY1	-0.113907	-0.0130571	-0.214757	-2.21372	0.0780214	1	in_10
ZC3H6	0.1017	0.196377	0.00702309	2.10535	0.078503	1	in_10
CDH7	-0.177455	-0.0039276	-0.350982	-2.00433	0.0788609	1	in_10
GUCY1A2	-0.00119626	0.125019	-0.127412	-0.0185763	0.0791603	1	in_10
PSD3	0.12471	0.251387	-0.00196809	1.92951	0.0791661	1	in_10
CDK12	-0.0355202	0.0137048	-0.0847453	-1.41429	0.0795055	1	in_10
MYRIP	-0.14733	-0.0185215	-0.276139	-2.24179	0.0795978	1	in_10
TRPM3	0.121012	0.282982	-0.0409584	1.46434	0.0796709	1	in_10
DLG2	-0.00167075	0.128448	-0.13179	-0.0251662	0.0798523	1	in_10
IP6K1	-0.0632557	-0.00588224	-0.120629	-2.16091	0.079868	1	in_10
GLG1	0.0941046	0.17722	0.010989	2.2191	0.0803536	1	in_10
CPSF6	0.109219	0.214131	0.00430752	2.04044	0.0808711	1	in_10
COPG2	-0.0875016	0.00197386	-0.176977	-1.91673	0.0810918	1	in_10
CDKL1	0.0290839	0.0787074	-0.0205396	1.14872	0.0811168	1	in_10
RICTOR	0.0937477	0.182517	0.00497869	2.06989	0.0818972	1	in_10
CHCHD6	-0.064988	-0.008494	-0.121482	-2.25465	0.0819768	1	in_10
RUBCN	-0.0664861	-0.00495474	-0.128017	-2.11779	0.0824706	1	in_10
RAB27B	-0.111572	0.00705309	-0.230197	-1.84343	0.0825068	1	in_10
CDR2	0.0607032	0.134102	-0.0126957	1.62095	0.0827163	1	in_10
SHPRH	0.133316	0.250367	0.0162654	2.23232	0.0829172	1	in_10
NARS2	0.0319524	0.0928391	-0.0289342	1.02856	0.0830872	1	in_10
STX18	-0.0482725	0.00319181	-0.0997368	-1.83841	0.0833426	1	in_10
SLC9A9	0.177058	0.338718	0.0153985	2.14665	0.0835362	1	in_10
COPS2	0.0962628	0.188624	0.0039015	2.04276	0.083725	1	in_10
L3MBTL4	0.167539	0.334709	0.000369807	1.9643	0.0842756	1	in_10
BMPER	0.0378976	0.124454	-0.048659	0.858143	0.0843959	1	in_10
ERBIN	0.0907136	0.209169	-0.0277415	1.50095	0.0844328	1	in_10
RAPGEF5	0.145701	0.275949	0.0154538	2.19251	0.0844641	1	in_10
CRTC1	-0.0463281	0.00881859	-0.101475	-1.64654	0.0847315	1	in_10
CACNG7	0.0116881	0.0500864	-0.0267101	0.596598	0.084968	1	in_10
PRR14L	-0.0422014	0.0221927	-0.106596	-1.28448	0.0853451	1	in_10
UBAP1	-0.0460586	-0.00238929	-0.0897279	-2.0672	0.0853829	1	in_10
ZNF654	0.086498	0.167713	0.00528309	2.08746	0.0860102	1	in_10
NAV2	-0.100142	-0.00700378	-0.19328	-2.10735	0.0862284	1	in_10
SYP	-0.075475	0.00353634	-0.154486	-1.87224	0.0862288	1	in_10
PPFIA1	-0.0367623	-0.000327179	-0.0731975	-1.97756	0.0862948	1	in_10
NSD2	-0.0396398	-0.0010034	-0.0782761	-2.01087	0.0863608	1	in_10
YLPM1	0.0512823	0.122477	-0.0199122	1.41179	0.0865321	1	in_10
SOGA1	-0.0613502	0.00223089	-0.124931	-1.89119	0.0867992	1	in_10
VGLL4	-0.0885855	0.0147244	-0.191895	-1.68062	0.0868423	1	in_10
ANK1	-0.0057213	0.0913672	-0.10281	-0.115498	0.0870293	1	in_10
USP24	0.0933698	0.184727	0.00201212	2.00313	0.0871286	1	in_10
DNMT3A	-0.076079	0.0234014	-0.175559	-1.49891	0.0872565	1	in_10
PHYHIPL	0.119283	0.227318	0.0112483	2.16403	0.0873518	1	in_10
HERC3	-0.0727652	-0.00703193	-0.138498	-2.16963	0.0874804	1	in_10
CTNNA1	0.0366259	0.0779597	-0.00470781	1.73673	0.088075	1	in_10
GNAS	0.208243	0.410337	0.00614891	2.0196	0.0885789	1	in_10
CDKL5	-0.106889	-0.00962999	-0.204148	-2.15403	0.0887172	1	in_10
CSNK1G3	0.0493789	0.113291	-0.0145337	1.51427	0.0887337	1	in_10
ELP1	-0.0588935	0.00398089	-0.121768	-1.83587	0.0887727	1	in_10
HEXA	-0.0567105	3.50044e-05	-0.113456	-1.95875	0.0891239	1	in_10
SMARCA2	-0.133538	0.00267971	-0.269756	-1.92141	0.0892197	1	in_10
KCNIP4	0.171619	0.47147	-0.128231	1.12179	0.0894136	1	in_10
EFCAB6	-0.0966279	-0.00759436	-0.185662	-2.12714	0.0897818	1	in_10
GRIA2	-0.0941067	-0.00595773	-0.182256	-2.09243	0.0900087	1	in_10
UBASH3B	-0.152726	0.0185887	-0.32404	-1.7473	0.0900253	1	in_10
CCDC149	-0.045151	0.0137005	-0.104003	-1.50369	0.0904671	1	in_10
FYN	-0.0657152	0.0163896	-0.14782	-1.56872	0.0905446	1	in_10
MBP	0.0553525	0.134652	-0.0239465	1.3681	0.0905745	1	in_10
KCNK12	0.00690484	0.0320324	-0.0182227	0.538582	0.0908277	1	in_10
MEF2C	-0.149568	0.0100518	-0.309188	-1.83654	0.0910582	1	in_10
DENND1B	0.0715645	0.178341	-0.0352122	1.31362	0.0911065	1	in_10
VMP1	-0.026054	0.0342094	-0.0863174	-0.847363	0.091597	1	in_10
NPLOC4	-0.0586829	-0.00403804	-0.113328	-2.1048	0.091673	1	in_10
RC3H1	-0.0792719	-0.00247905	-0.156065	-2.02324	0.0927131	1	in_10
NR1D2	0.0517784	0.121893	-0.0183362	1.4474	0.0929234	1	in_10
FBXW7	-0.102738	-0.00222656	-0.203249	-2.00338	0.0930526	1	in_10
LYRM4	-0.045191	0.0381279	-0.12851	-1.06306	0.0936381	1	in_10
NFAT5	-0.0833311	-0.00653869	-0.160124	-2.12685	0.0937904	1	in_10
RALGPS1	-0.0971624	0.00684128	-0.201166	-1.83104	0.0943899	1	in_10
ZMAT4	0.189559	0.362206	0.0169129	2.15197	0.0943946	1	in_10
FRY	0.150409	0.287961	0.0128567	2.14316	0.0946096	1	in_10
MTHFD1L	-0.085928	0.0212133	-0.193069	-1.5719	0.0946461	1	in_10
FRYL	0.110198	0.21279	0.00760519	2.10526	0.0946654	1	in_10
KCNK2	0.0999657	0.210669	-0.0107372	1.76986	0.0946883	1	in_10
PLCL1	0.0300042	0.128671	-0.0686622	0.596021	0.0950723	1	in_10
PCID2	0.032765	0.0742133	-0.00868328	1.54936	0.0953385	1	in_10
AGO4	-0.0830337	-0.00395391	-0.162114	-2.05796	0.0955983	1	in_10
PPP3CA	0.103793	0.198665	0.00892011	2.14424	0.0957782	1	in_10
ARHGEF12	0.113867	0.220195	0.00754014	2.09895	0.0962123	1	in_10
RERG	-0.200547	-0.0191153	-0.381978	-2.16646	0.0964311	1	in_10
MARCHF7	0.073631	0.144356	0.00290594	2.04049	0.0964671	1	in_10
TMEM30A	0.100242	0.249468	-0.0489842	1.3166	0.0971145	1	in_10
RNF216	0.0223408	0.0922383	-0.0475567	0.626448	0.0975529	1	in_10
CCP110	0.0230001	0.0750003	-0.0290001	0.866907	0.097627	1	in_10
UPF3A	-0.114013	-0.0105613	-0.217466	-2.16006	0.0977261	1	in_10
ZNF385B	0.178893	0.346764	0.0110221	2.08865	0.097744	1	in_10
EIF2B3	-0.0659881	-0.00218666	-0.12979	-2.02714	0.0977633	1	in_10
GARNL3	-0.130032	0.00454268	-0.264607	-1.8938	0.0978625	1	in_10
AMPH	0.103808	0.250386	-0.0427699	1.38807	0.097929	1	in_10
APBA2	-0.084067	0.0128932	-0.181027	-1.69934	0.0979461	1	in_10
R3HDM2	-0.0792862	0.0245052	-0.183078	-1.49722	0.0982705	1	in_10
TLE4	-0.0219723	0.0376863	-0.0816309	-0.721856	0.0983195	1	in_10
FAM171A1	-0.0679198	0.00183458	-0.137674	-1.90842	0.0983508	1	in_10
MYO6	0.0723324	0.172006	-0.0273415	1.42233	0.0985572	1	in_10
GOLM2	-0.147063	-0.0117238	-0.282401	-2.12975	0.098577	1	in_10
EEA1	0.0365755	0.0941709	-0.0210198	1.24466	0.0986402	1	in_10
RPTOR	-0.064232	0.00357959	-0.132044	-1.8565	0.0990889	1	in_10
CNTRL	-0.0205706	0.0434231	-0.0845643	-0.630024	0.0995168	1	in_10
DICER1	0.0567705	0.119785	-0.00624431	1.76575	0.0996959	1	in_10
EML5	-0.0925529	0.0119209	-0.197027	-1.73632	0.0998732	1	in_10
TAMM41	-0.0377022	0.0351789	-0.110583	-1.01391	0.100142	1	in_10
CDKL3	-0.0450685	0.00246847	-0.0926054	-1.85819	0.100257	1	in_10
EIF2AK2	-0.0599137	0.00502192	-0.124849	-1.80839	0.10034	1	in_10
MAPK9	-0.0885085	-0.00286135	-0.174156	-2.02544	0.100369	1	in_10
PTPRG	-0.121846	-0.00563562	-0.238056	-2.05501	0.100542	1	in_10
RAPGEF4	-0.0699451	0.0523757	-0.192266	-1.12074	0.100707	1	in_10
MPRIP	-0.0521859	0.0236603	-0.128032	-1.34855	0.101191	1	in_10
PRKG2	-0.0503192	0.0402431	-0.140881	-1.08902	0.101265	1	in_10
ABAT	0.0823676	0.158512	0.0062229	2.12014	0.101311	1	in_10
DCLK1	-0.0708121	0.0571195	-0.198744	-1.08487	0.101374	1	in_10
PUM1	0.061647	0.150694	-0.0273997	1.35688	0.101504	1	in_10
ZYG11B	0.0546877	0.124429	-0.0150534	1.53691	0.102154	1	in_10
RNF170	-0.0709562	0.0002182	-0.142131	-1.95396	0.102228	1	in_10
CLIP2	-0.0554466	0.0120356	-0.122929	-1.6104	0.102372	1	in_10
CCNH	0.12662	0.274933	-0.0216924	1.6733	0.102383	1	in_10
DROSHA	0.0533708	0.125394	-0.0186524	1.45238	0.103046	1	in_10
NUP98	-0.0545936	-0.00228227	-0.106905	-2.04547	0.103593	1	in_10
PIGL	-0.0785719	0.0725881	-0.229732	-1.01878	0.103677	1	in_10
INO80	-0.0451434	0.000462924	-0.0907497	-1.94007	0.103762	1	in_10
ALG13	-0.0387851	0.0476554	-0.125226	-0.879419	0.104145	1	in_10
LRP1B	-0.221032	-0.00937727	-0.432687	-2.0468	0.104326	1	in_10
SPRED2	-0.174443	0.0565201	-0.405407	-1.48033	0.104441	1	in_10
GON4L	-0.0367158	0.00884414	-0.0822758	-1.57949	0.104641	1	in_10
SNTG1	0.251871	0.499897	0.00384538	1.99035	0.104923	1	in_10
SESN3	0.0846795	0.181305	-0.0119464	1.71764	0.1055	1	in_10
RALGAPB	0.0187412	0.0846937	-0.0472114	0.556947	0.105531	1	in_10
KHDRBS3	-0.110014	0.00682388	-0.226852	-1.84549	0.106051	1	in_10
GRK4	-0.0615285	0.0236726	-0.14673	-1.4154	0.106089	1	in_10
KIDINS220	0.0988526	0.191429	0.0062759	2.09283	0.106187	1	in_10
ASXL3	0.0931751	0.181736	0.00461456	2.06209	0.106215	1	in_10
MGAT5	0.0761144	0.153975	-0.00174655	1.916	0.106415	1	in_10
DTD1	-0.105118	-0.00676449	-0.203471	-2.09477	0.106962	1	in_10
HERPUD2	-0.0816492	-0.00639548	-0.156903	-2.12653	0.107382	1	in_10
ADAM9	-0.0497835	0.0185295	-0.118097	-1.42834	0.107402	1	in_10
GLIS1	-0.0374158	0.00647251	-0.0813042	-1.67091	0.107528	1	in_10
CDKL2	0.0315229	0.108575	-0.0455298	0.801837	0.107799	1	in_10
GSTA4	-0.0944282	-0.00125499	-0.187601	-1.98636	0.107835	1	in_10
CNKSR2	0.107722	0.218614	-0.00317056	1.90393	0.108194	1	in_10
PWWP3A	-0.0486209	0.0153729	-0.112615	-1.48913	0.108348	1	in_10
NME5	-0.0433588	0.0384595	-0.125177	-1.03866	0.108465	1	in_10
DDHD1	0.0943589	0.186064	0.00265359	2.01668	0.108505	1	in_10
ADD1	0.0396556	0.117917	-0.0386062	0.993122	0.108506	1	in_10
TMEM50B	-0.0234134	0.0661589	-0.112986	-0.512317	0.109087	1	in_10
DGLUCY	-0.0361093	0.00830839	-0.080527	-1.59335	0.109327	1	in_10
CBFA2T2	0.036828	0.106753	-0.0330965	1.03228	0.109851	1	in_10
GOPC	0.0331187	0.106934	-0.0406966	0.879377	0.110687	1	in_10
ANO10	-0.0244698	0.0541273	-0.103067	-0.6102	0.110857	1	in_10
CLMP	0.034068	0.0959422	-0.0278061	1.07916	0.110947	1	in_10
LSAMP	0.168539	0.344784	-0.0077054	1.87427	0.110973	1	in_10
PIK3R1	0.0856339	0.212666	-0.0413981	1.32124	0.111038	1	in_10
NSD3	0.0623969	0.151952	-0.0271586	1.36558	0.111088	1	in_10
ZNF638	0.128477	0.252634	0.00431945	2.02815	0.111378	1	in_10
USP54	-0.0101202	0.0305467	-0.050787	-0.487749	0.111547	1	in_10
STARD9	0.0316179	0.0781214	-0.0148857	1.33258	0.111676	1	in_10
TIMM23B	-0.0760234	0.00545586	-0.157503	-1.82872	0.11177	1	in_10
CNTN1	-0.111023	-0.00450792	-0.217538	-2.04291	0.111783	1	in_10
TOP2B	0.0840841	0.165093	0.0030748	2.03436	0.112008	1	in_10
RGS17	-0.0696343	0.0314104	-0.170679	-1.3507	0.112172	1	in_10
CRTAC1	0.00457236	0.0554545	-0.0463098	0.176126	0.112318	1	in_10
AGO2	-0.0139775	0.0424613	-0.0704162	-0.485399	0.112567	1	in_10
NELFA	-0.0325134	0.0245053	-0.0895321	-1.11762	0.112664	1	in_10
SEPTIN2	-0.0871853	0.00651274	-0.180883	-1.82373	0.113188	1	in_10
UBAP1L	-0.00827804	0.0359083	-0.0524643	-0.367188	0.113205	1	in_10
CHRM3	-0.104946	0.0428694	-0.252762	-1.39154	0.113206	1	in_10
ZNF708	0.00917633	0.0459859	-0.0276332	0.488604	0.113414	1	in_10
CHFR	-0.0690219	-0.0076589	-0.130385	-2.20459	0.11403	1	in_10
RAB3B	-0.127308	0.0314656	-0.286081	-1.57154	0.114152	1	in_10
C18orf25	-0.0254812	0.0695088	-0.120471	-0.525764	0.114215	1	in_10
PPHLN1	0.0843825	0.164402	0.00436265	2.06682	0.114358	1	in_10
BCL2L13	0.0290963	0.0872117	-0.0290191	0.981284	0.114685	1	in_10
MRTFA	-0.031198	0.0566498	-0.119046	-0.696056	0.114738	1	in_10
SH3GL3	0.154609	0.317574	-0.00835604	1.85947	0.116365	1	in_10
TRIM9	-0.0736567	0.00930239	-0.156616	-1.74019	0.116385	1	in_10
RBM14	0.0653897	0.148128	-0.0173487	1.549	0.116498	1	in_10
LINGO2	-0.200032	0.00535127	-0.405415	-1.9089	0.116549	1	in_10
KHDRBS2	0.183734	0.382328	-0.0148608	1.8133	0.116681	1	in_10
ZNRF1	-0.0460151	-0.00106056	-0.0909696	-2.0062	0.117066	1	in_10
GNG7	-0.0368732	0.00947127	-0.0832177	-1.55941	0.117279	1	in_10
HOOK3	-0.0396566	0.0472684	-0.126582	-0.894167	0.117323	1	in_10
STAG1	0.116321	0.229094	0.00354895	2.02164	0.11847	1	in_10
FAM189A1	-0.111145	-0.000342422	-0.221947	-1.96602	0.118984	1	in_10
SRRM4	-0.125352	-0.00120026	-0.249504	-1.97891	0.119051	1	in_10
ENSA	-0.0897339	0.0265806	-0.206048	-1.51207	0.119221	1	in_10
MFSD6	0.0430799	0.0957971	-0.00963728	1.60166	0.119429	1	in_10
RNF145	0.0905098	0.186062	-0.00504226	1.85654	0.119715	1	in_10
ERICH3	-0.0768333	0.00318437	-0.156851	-1.88197	0.119794	1	in_10
SETD7	-0.00845737	0.076663	-0.0935777	-0.194738	0.119895	1	in_10
TBC1D9	-0.0765523	0.00632977	-0.159434	-1.81028	0.120282	1	in_10
UTRN	0.066116	0.254546	-0.122314	0.687709	0.120416	1	in_10
SGMS1	0.0826515	0.17507	-0.00976723	1.75283	0.120533	1	in_10
SLC9A7	-0.000286007	0.0731038	-0.0736759	-0.00763815	0.120543	1	in_10
PIEZO2	-0.0416773	0.0615349	-0.14489	-0.791438	0.120725	1	in_10
SYBU	0.0852965	0.17092	-0.000327005	1.95248	0.120853	1	in_10
GRIN2D	-0.0254336	0.0111274	-0.0619947	-1.36345	0.121044	1	in_10
SYNRG	-0.0518921	0.0017768	-0.105561	-1.89508	0.121213	1	in_10
SKP1	0.0820868	0.265667	-0.101493	0.876388	0.121253	1	in_10
COLQ	-0.0350824	0.0156031	-0.0857679	-1.3566	0.121337	1	in_10
KIAA1549	-0.0813015	-0.00444421	-0.158159	-2.0733	0.121428	1	in_10
TJP1	0.12586	0.24746	0.00426029	2.02863	0.121526	1	in_10
PPIP5K2	0.0226736	0.147373	-0.102026	0.356373	0.121551	1	in_10
ALK	-0.135328	0.0500172	-0.320673	-1.43105	0.121656	1	in_10
CDH18	0.182468	0.366132	-0.00119619	1.9472	0.121897	1	in_10
ZNF33B	0.0730997	0.162592	-0.0163925	1.60095	0.122299	1	in_10
CTNNAL1	0.00495359	0.120171	-0.110263	0.0842659	0.122797	1	in_10
RIF1	0.0692816	0.14423	-0.00566648	1.81178	0.123108	1	in_10
RNF10	-0.046758	0.00219062	-0.0957066	-1.87225	0.123331	1	in_10
KIFAP3	0.0749498	0.147829	0.00207055	2.01565	0.123472	1	in_10
ACOT7	-0.0398164	0.00840804	-0.0880408	-1.61824	0.123842	1	in_10
AQR	0.0522888	0.116476	-0.0118983	1.59665	0.123984	1	in_10
LNX1	-0.0493603	0.0128948	-0.111615	-1.554	0.124046	1	in_10
ENTPD3	-0.0334085	0.042054	-0.108871	-0.867709	0.124204	1	in_10
DDX6	0.0754787	0.149766	0.00119103	1.99139	0.124361	1	in_10
BSN	-0.0336664	0.0283385	-0.0956712	-1.06419	0.124454	1	in_10
TRMT9B	-0.11712	-0.00177959	-0.23246	-1.9902	0.124645	1	in_10
TRPC6	0.140381	0.293219	-0.0124561	1.80023	0.125179	1	in_10
DIS3L2	-0.0502468	0.0204401	-0.120934	-1.39321	0.125377	1	in_10
ARMC2	-0.0336244	0.0422258	-0.109475	-0.868852	0.125654	1	in_10
EPHA5	0.151084	0.315374	-0.0132053	1.80243	0.125733	1	in_10
ELF2	0.0694543	0.145381	-0.00647248	1.79288	0.1259	1	in_10
ST8SIA1	0.092743	0.181276	0.0042097	2.05316	0.126059	1	in_10
FOCAD	-0.0895534	0.0305225	-0.209629	-1.46175	0.126097	1	in_10
HIPK2	-0.000276062	0.0361513	-0.0367034	-0.0148534	0.126314	1	in_10
ZNF91	0.10678	0.218422	-0.00486116	1.87462	0.126323	1	in_10
TEAD1	-0.0844684	-0.000403284	-0.168534	-1.96937	0.126441	1	in_10
EIF4E3	-0.0851068	-0.00345776	-0.166756	-2.04297	0.126891	1	in_10
NGLY1	0.0995168	0.202398	-0.00336457	1.89587	0.127162	1	in_10
AGBL4	-0.121721	0.00825826	-0.2517	-1.83544	0.127579	1	in_10
SIK2	-0.0483873	0.0352895	-0.132064	-1.13338	0.127642	1	in_10
BCAS3	-0.111819	-0.00036668	-0.223272	-1.96641	0.127741	1	in_10
TMEM161B	0.050125	0.113361	-0.0131109	1.5536	0.127748	1	in_10
PTPRT	0.218624	0.428377	0.00887107	2.04286	0.128114	1	in_10
ABLIM3	0.00830457	0.0766195	-0.0600103	0.238259	0.128217	1	in_10
ODR4	0.0269677	0.0722072	-0.0182717	1.16836	0.128223	1	in_10
TAF2	-0.0650707	-0.00191231	-0.128229	-2.01931	0.128896	1	in_10
CIR1	0.048497	0.114817	-0.0178228	1.43324	0.128988	1	in_10
PTPRZ1	-0.0463844	0.0184167	-0.111186	-1.40294	0.129011	1	in_10
NBN	-0.0111896	0.0652344	-0.0876137	-0.286968	0.129027	1	in_10
SLC44A1	0.0888603	0.198821	-0.0211001	1.58387	0.129173	1	in_10
SNX14	-0.0475903	0.0557926	-0.150973	-0.902231	0.129423	1	in_10
PLCL2	0.0339287	0.125748	-0.0578902	0.724242	0.12944	1	in_10
WDR26	0.0485592	0.105785	-0.00866717	1.66312	0.129645	1	in_10
COMMD1	-0.0323462	0.0736525	-0.138345	-0.598096	0.130183	1	in_10
ARMC9	0.00632109	0.0407402	-0.028098	0.359948	0.130354	1	in_10
NBEAL1	0.0633044	0.133168	-0.00655951	1.77594	0.130439	1	in_10
ABI2	-0.0520063	0.0380844	-0.142097	-1.13142	0.131071	1	in_10
UBR3	0.0637451	0.132664	-0.00517389	1.81283	0.131675	1	in_10
ATP2B1	-0.105842	0.000168268	-0.211852	-1.95685	0.131773	1	in_10
PHACTR4	-0.0878041	0.0186307	-0.194239	-1.61689	0.132189	1	in_10
ECPAS	0.042499	0.111501	-0.0265031	1.20716	0.132313	1	in_10
ESYT2	-0.0195253	0.0565668	-0.0956174	-0.502929	0.132391	1	in_10
PDZRN4	-0.0747277	0.0281713	-0.177627	-1.42337	0.132521	1	in_10
PACSIN1	-0.0517424	0.00322032	-0.106705	-1.84513	0.132531	1	in_10
FARSB	0.0809378	0.17621	-0.014334	1.66508	0.132753	1	in_10
CDH9	0.0254751	0.165822	-0.114872	0.355764	0.132761	1	in_10
TCAIM	-0.0840302	-0.00319066	-0.16487	-2.03732	0.132793	1	in_10
HECTD2	-0.0438165	0.0530183	-0.140651	-0.886858	0.133008	1	in_10
SLC4A10	0.113637	0.221088	0.00618674	2.07281	0.133084	1	in_10
TARBP1	-0.168122	0.0293303	-0.365575	-1.66882	0.133131	1	in_10
SPATA7	0.0349687	0.157007	-0.0870701	0.561603	0.133484	1	in_10
AFDN	0.083555	0.170002	-0.00289184	1.8944	0.133599	1	in_10
CFAP36	-0.106735	0.0308964	-0.244366	-1.51998	0.133677	1	in_10
OPA1	0.0553458	0.124012	-0.0133207	1.57975	0.133692	1	in_10
NCOA7	0.0439166	0.120569	-0.0327359	1.12292	0.134134	1	in_10
NAV3	-0.163404	0.00469314	-0.3315	-1.90524	0.134172	1	in_10
CCDC82	0.0670156	0.184359	-0.0503279	1.11935	0.134242	1	in_10
LHX6	-0.0784627	0.0272845	-0.18421	-1.45426	0.134449	1	in_10
SPATA6L	-0.039723	0.0151508	-0.0945968	-1.41881	0.134501	1	in_10
TACC2	0.0147227	0.0907929	-0.0613475	0.379333	0.134868	1	in_10
OTUD4	0.0321597	0.0917011	-0.0273817	1.05862	0.135184	1	in_10
CTNND1	-0.0368769	0.013974	-0.0877278	-1.42136	0.135305	1	in_10
VAV2	-0.0762692	0.00209046	-0.154629	-1.90768	0.135427	1	in_10
TRAK1	-0.0406584	0.044787	-0.126104	-0.932631	0.136158	1	in_10
UBE2E3	0.0652689	0.148692	-0.0181543	1.53344	0.136236	1	in_10
PPP6R3	0.0849603	0.169741	0.000179816	1.96412	0.136844	1	in_10
RYR2	0.114938	0.234835	-0.00495982	1.87889	0.137027	1	in_10
CSPP1	0.0749386	0.152735	-0.00285747	1.88797	0.137082	1	in_10
AKAP8L	-0.0589285	0.00878572	-0.126643	-1.70566	0.137373	1	in_10
NSMAF	-0.0461547	0.0356989	-0.128008	-1.10516	0.137702	1	in_10
GPC6	-0.0745508	0.107158	-0.25626	-0.804127	0.137943	1	in_10
GRIP2	-0.0491346	0.0218674	-0.120137	-1.35633	0.138074	1	in_10
SNX2	0.0497463	0.102651	-0.00315822	1.84296	0.139063	1	in_10
CYTH1	-0.0586764	-0.000100757	-0.117252	-1.96334	0.139145	1	in_10
LHPP	-0.0580701	0.00683243	-0.122973	-1.75363	0.139174	1	in_10
MIA2	-0.0601243	0.000620037	-0.120869	-1.93996	0.139238	1	in_10
ASTN1	-0.0745169	0.00844641	-0.15748	-1.76042	0.139397	1	in_10
ARL4C	-0.0565182	0.0883252	-0.201362	-0.764782	0.139553	1	in_10
KDM2B	-0.0162698	0.0267832	-0.0593228	-0.740672	0.139567	1	in_10
PLPPR5	-0.0669527	0.00814421	-0.14205	-1.74741	0.139728	1	in_10
DLG1	0.0788301	0.217869	-0.0602091	1.11123	0.140706	1	in_10
CNTNAP5	-0.20021	0.0241964	-0.424617	-1.74863	0.141496	1	in_10
TGS1	0.0490309	0.104651	-0.00658875	1.72779	0.14164	1	in_10
RBM5	0.0407898	0.119993	-0.038414	1.00938	0.141769	1	in_10
NRXN2	-0.0651487	0.0194749	-0.149772	-1.50891	0.141943	1	in_10
SUMF1	-0.154731	0.0621669	-0.371628	-1.3982	0.142116	1	in_10
LRRTM4	0.250859	0.503648	-0.00192986	1.945	0.142458	1	in_10
YME1L1	-0.0137346	0.0772253	-0.104695	-0.295948	0.142499	1	in_10
RAB8B	0.0874216	0.178233	-0.00338959	1.88681	0.142533	1	in_10
DPH6	-0.164662	0.0107435	-0.340068	-1.83992	0.142996	1	in_10
FBXO11	-0.00666703	0.0641164	-0.0774505	-0.184607	0.143092	1	in_10
NRG2	-0.0895333	0.00468696	-0.183754	-1.86247	0.143113	1	in_10
UBE2E1	-0.0510972	0.00436424	-0.106559	-1.80573	0.143509	1	in_10
GSPT1	-0.0402205	0.0104252	-0.0908662	-1.55651	0.143601	1	in_10
TRIM24	-0.0604607	0.010563	-0.131484	-1.66847	0.144085	1	in_10
ASTN2	0.166249	0.398892	-0.0663943	1.40061	0.144395	1	in_10
FBXO16	-0.0576403	0.0429742	-0.158255	-1.12283	0.144541	1	in_10
CCDC3	0.0577084	0.140181	-0.0247639	1.37145	0.144598	1	in_10
ZNF721	-0.0624227	0.0194704	-0.144316	-1.49397	0.145018	1	in_10
MTCL1	-0.0586659	0.0375221	-0.154854	-1.1954	0.145079	1	in_10
EXD3	0.0165455	0.0632979	-0.0302069	0.693622	0.145291	1	in_10
KIAA0586	0.057105	0.134182	-0.0199719	1.45211	0.145364	1	in_10
PTMA	0.136967	0.32258	-0.0486453	1.4463	0.145443	1	in_10
ITGA9	-0.138047	0.00719121	-0.283285	-1.86292	0.145558	1	in_10
UBE2D3	0.101127	0.202995	-0.000741843	1.94569	0.145782	1	in_10
PATJ	-0.0928979	0.00648857	-0.192284	-1.83201	0.145804	1	in_10
PCDH19	-0.0742546	0.0352117	-0.183721	-1.32951	0.145952	1	in_10
CNTNAP3	-0.0578521	0.0165312	-0.132235	-1.52438	0.146001	1	in_10
STIM2	0.0265639	0.101674	-0.0485465	0.693171	0.146023	1	in_10
ELFN1	-0.0823521	0.0112793	-0.175984	-1.72386	0.146713	1	in_10
SFPQ	-0.0991187	0.00416409	-0.202401	-1.88094	0.147142	1	in_10
PACS1	-0.0919556	0.00304514	-0.186956	-1.89714	0.14782	1	in_10
NIPSNAP2	-0.0867788	0.00151218	-0.17507	-1.9264	0.148166	1	in_10
SENP7	0.0965925	0.192076	0.00110902	1.98273	0.148174	1	in_10
USP15	0.078217	0.155303	0.00113141	1.98873	0.149044	1	in_10
GALNT17	-0.0725204	0.0523289	-0.19737	-1.13847	0.149778	1	in_10
PLEKHA6	-0.0979142	0.00723071	-0.203059	-1.82518	0.149926	1	in_10
CARMIL1	0.053263	0.142877	-0.0363513	1.16492	0.149989	1	in_10
CDH4	-0.00745533	0.0938142	-0.108725	-0.14429	0.15	1	in_10
SIPA1L1	-0.0853316	0.0351335	-0.205797	-1.38834	0.150156	1	in_10
ATXN1	0.144832	0.363824	-0.0741607	1.29623	0.151201	1	in_10
AACS	-0.0445516	0.00233842	-0.0914415	-1.86222	0.151435	1	in_10
HNRNPA2B1	0.0942871	0.193513	-0.00493923	1.8624	0.151767	1	in_10
CLSTN3	-0.0897613	0.00226784	-0.181791	-1.91167	0.151772	1	in_10
ATXN10	0.0754941	0.152003	-0.00101523	1.93396	0.152111	1	in_10
RANBP2	0.0664557	0.144296	-0.011385	1.6733	0.152381	1	in_10
RSRC2	0.0396656	0.115853	-0.0365221	1.02042	0.152502	1	in_10
TMEFF1	0.0342695	0.121802	-0.0532634	0.767334	0.152503	1	in_10
TMEM241	-0.121735	0.0129271	-0.256397	-1.77181	0.152758	1	in_10
SMARCA4	-0.0417326	0.0276711	-0.111136	-1.17853	0.152855	1	in_10
CMIP	-0.083477	0.0251977	-0.192152	-1.50552	0.152856	1	in_10
RAPGEF6	0.0945328	0.197756	-0.00869082	1.79495	0.153103	1	in_10
DGKB	0.0886743	0.264523	-0.087174	0.988343	0.153793	1	in_10
TRAPPC6B	-0.0687072	0.00370743	-0.141122	-1.85962	0.153932	1	in_10
MCF2L	-0.0360482	0.0144313	-0.0865276	-1.39964	0.154147	1	in_10
KIF5B	-0.026195	0.0308562	-0.0832462	-0.899915	0.15415	1	in_10
ANAPC10	0.0518782	0.122091	-0.0183351	1.44815	0.1542	1	in_10
HS2ST1	-0.0819613	0.00872787	-0.17265	-1.77134	0.154461	1	in_10
ARID5B	0.0993685	0.206816	-0.00807851	1.8126	0.154795	1	in_10
MAP3K7	0.0513805	0.118066	-0.0153048	1.51014	0.155067	1	in_10
STRBP	-0.0950997	0.00966424	-0.199864	-1.77916	0.155212	1	in_10
EML4	-0.0606277	0.00427027	-0.125526	-1.831	0.155529	1	in_10
MAN1A1	-0.123117	0.0316024	-0.277836	-1.55963	0.155604	1	in_10
TRAPPC11	0.0193229	0.0672607	-0.0286149	0.790027	0.15599	1	in_10
SLAIN2	-0.0230992	0.04213	-0.0883284	-0.694069	0.156437	1	in_10
SESN1	0.0882649	0.1878	-0.0112698	1.73805	0.156508	1	in_10
MED13L	0.0910998	0.188677	-0.00647702	1.82986	0.15658	1	in_10
CACNG2	-0.0859515	0.0263744	-0.198277	-1.49976	0.156765	1	in_10
LUZP1	-0.0745933	0.00341639	-0.152603	-1.87413	0.157379	1	in_10
QDPR	0.0729848	0.1858	-0.0398304	1.26798	0.157662	1	in_10
ITM2B	0.155355	0.322777	-0.0120679	1.81869	0.157784	1	in_10
CCDC138	-0.000893171	0.0348326	-0.0366189	-0.0490006	0.158011	1	in_10
RDX	0.0740125	0.194264	-0.0462393	1.20632	0.158309	1	in_10
FLT3	0.0581501	0.155789	-0.0394891	1.16728	0.15872	1	in_10
NUMB	-0.0518597	0.0290342	-0.132754	-1.2565	0.159345	1	in_10
ZFX	0.0468011	0.112438	-0.018836	1.39751	0.159384	1	in_10
RFX3	0.122811	0.24679	-0.00116809	1.9415	0.15954	1	in_10
MAP3K9	-0.0459545	0.0279602	-0.119869	-1.21855	0.159776	1	in_10
CAMK4	-0.107925	0.0109301	-0.22678	-1.77972	0.159976	1	in_10
ACVR2A	0.0907327	0.190171	-0.00870574	1.78837	0.160067	1	in_10
KIF5A	-0.0803709	0.00400223	-0.164744	-1.86699	0.160149	1	in_10
XYLT1	0.101483	0.223063	-0.0200971	1.63598	0.160346	1	in_10
TBL1XR1	0.0625153	0.139066	-0.0140354	1.60061	0.160404	1	in_10
PABPC1	0.0402292	0.0903546	-0.00989615	1.57301	0.160435	1	in_10
SHC2	-0.0224563	0.055536	-0.100449	-0.564331	0.161417	1	in_10
SRRM3	-0.0961273	0.0369969	-0.229252	-1.41526	0.161436	1	in_10
BTAF1	-0.0610392	0.00747816	-0.129557	-1.74605	0.161471	1	in_10
ZNF197	-0.0512459	0.0220411	-0.124533	-1.3705	0.161699	1	in_10
KYAT1	-0.0284007	0.0193859	-0.0761873	-1.16485	0.162052	1	in_10
ESCO1	0.00992265	0.0473514	-0.0275061	0.519602	0.162281	1	in_10
ARRB1	0.0502642	0.113742	-0.0132131	1.55199	0.162297	1	in_10
DENND2A	-0.00273921	0.0144603	-0.0199388	-0.312146	0.162423	1	in_10
OFD1	0.0371249	0.0827253	-0.00847549	1.59568	0.162552	1	in_10
UMAD1	-0.0131984	0.101231	-0.127628	-0.226064	0.162763	1	in_10
MGLL	-0.0930188	0.0113433	-0.197381	-1.74693	0.163633	1	in_10
PXK	0.0385062	0.0988772	-0.0218648	1.25012	0.163918	1	in_10
NTN4	-0.0745595	0.0202577	-0.169377	-1.54122	0.164222	1	in_10
PPP4R4	0.0933876	0.228328	-0.0415524	1.35643	0.164494	1	in_10
KLHL23	-0.0741103	0.0126313	-0.160852	-1.67455	0.164899	1	in_10
GLT1D1	-0.0234004	0.0246648	-0.0714655	-0.954202	0.164966	1	in_10
TRAF3IP1	-0.0736672	0.00577523	-0.15311	-1.81748	0.165063	1	in_10
MTREX	0.0720098	0.148377	-0.004358	1.84812	0.165148	1	in_10
VAPA	0.0760664	0.155629	-0.00349589	1.87385	0.165846	1	in_10
EPB41L3	-0.0819143	0.0101312	-0.17396	-1.74424	0.165899	1	in_10
ANAPC4	0.00833481	0.0664326	-0.049763	0.28118	0.165982	1	in_10
ACO1	-0.0482002	0.0122367	-0.108637	-1.56313	0.166111	1	in_10
GOSR1	0.0670968	0.152904	-0.0187107	1.53258	0.16615	1	in_10
CREG2	0.172509	0.35905	-0.0140319	1.81253	0.166756	1	in_10
HSP90AA1	0.0528748	0.230002	-0.124253	0.585074	0.167799	1	in_10
SOBP	0.00127592	0.0887111	-0.0861592	0.0286012	0.167842	1	in_10
KDM3B	-0.0265583	0.0391157	-0.0922323	-0.792601	0.168701	1	in_10
LANCL1	0.0913527	0.186161	-0.00345541	1.88853	0.169005	1	in_10
RAB28	-0.0156732	0.05999	-0.0913364	-0.405995	0.169609	1	in_10
PPFIA2	-0.0228034	0.0758193	-0.121426	-0.45318	0.169997	1	in_10
TNNI3K	-0.0387457	0.0432515	-0.120743	-0.926131	0.170064	1	in_10
EFNA5	0.12129	0.246881	-0.00430151	1.89284	0.170781	1	in_10
GRK5	-0.028324	0.0323112	-0.0889592	-0.91554	0.171374	1	in_10
ARHGAP20	0.0374852	0.138852	-0.0638819	0.724789	0.1718	1	in_10
USP13	0.00417539	0.0759987	-0.0676479	0.113941	0.172026	1	in_10
MICU2	0.0361525	0.116941	-0.0446356	0.877081	0.172172	1	in_10
JAK1	-0.138909	0.0116627	-0.289481	-1.80815	0.172211	1	in_10
FRAS1	-0.109069	0.00577526	-0.223914	-1.8614	0.172692	1	in_10
EPB41L4B	-0.0326017	0.00418416	-0.0693876	-1.73703	0.172899	1	in_10
PRKRA	-0.0384057	0.0303669	-0.107178	-1.09453	0.172907	1	in_10
TMEM87A	-0.0332523	0.0103363	-0.0768408	-1.49519	0.173834	1	in_10
NXPH1	-0.120735	0.0438071	-0.285278	-1.43815	0.174338	1	in_10
VPS13C	0.0734645	0.166248	-0.0193192	1.55187	0.174436	1	in_10
SGK1	0.0187363	0.0583112	-0.0208386	0.927924	0.174925	1	in_10
ABR	-0.0951862	0.0327092	-0.223082	-1.4587	0.17507	1	in_10
ZDHHC17	0.0704945	0.144548	-0.00355868	1.86578	0.175237	1	in_10
ZNF675	0.0151038	0.0754039	-0.0451964	0.490925	0.175569	1	in_10
ADGRL3	0.160117	0.325945	-0.00571178	1.89246	0.176222	1	in_10
REPS2	0.0620103	0.148218	-0.0241969	1.40983	0.176278	1	in_10
PCCA	0.0557876	0.154872	-0.0432972	1.10352	0.177109	1	in_10
NDST3	-0.0393853	0.0739813	-0.152752	-0.680921	0.177291	1	in_10
PGBD5	-0.036046	0.00752668	-0.0796187	-1.6214	0.177322	1	in_10
GALNT8	-0.0211926	0.0338987	-0.076284	-0.753963	0.177465	1	in_10
ORC2	-0.0220291	0.0543806	-0.0984388	-0.565063	0.177557	1	in_10
SORT1	0.0536925	0.124	-0.0166151	1.49678	0.177838	1	in_10
DDX3X	0.0848332	0.177497	-0.00783101	1.79433	0.178183	1	in_10
TCHP	-0.110802	0.0643555	-0.28596	-1.23984	0.178187	1	in_10
ARL15	-0.0757791	0.0212667	-0.172825	-1.53046	0.17836	1	in_10
SH3BP5	-0.0736853	0.0140855	-0.161456	-1.64543	0.17873	1	in_10
MACO1	0.0492311	0.11298	-0.0145181	1.51361	0.179067	1	in_10
GREB1	-0.0379939	0.0330544	-0.109042	-1.04811	0.179155	1	in_10
NIPAL3	0.0108579	0.0863311	-0.0646154	0.281968	0.179435	1	in_10
EXOC2	0.0431934	0.159513	-0.0731264	0.7278	0.180218	1	in_10
ANK2	0.127584	0.26052	-0.00535315	1.88104	0.18046	1	in_10
ATP2C1	-0.069789	0.0257919	-0.16537	-1.43108	0.180859	1	in_10
LNPK	-0.0770229	0.027828	-0.181874	-1.43978	0.181263	1	in_10
LCORL	-0.039938	0.0241818	-0.104058	-1.22079	0.181349	1	in_10
WDPCP	-0.0717108	0.049074	-0.192496	-1.16364	0.18138	1	in_10
TMTC2	0.204809	0.437176	-0.0275585	1.72752	0.182526	1	in_10
RPL37	-0.0150825	0.183506	-0.213671	-0.148856	0.182624	1	in_10
GNG2	0.100984	0.207384	-0.00541646	1.86019	0.182782	1	in_10
RNF217	0.025012	0.0953473	-0.0453234	0.696983	0.183007	1	in_10
CRMP1	-0.0713352	0.0105037	-0.153174	-1.70841	0.183391	1	in_10
IQCB1	-0.0526847	0.00508658	-0.110456	-1.7874	0.183696	1	in_10
UBXN4	0.0711246	0.147519	-0.00527036	1.82475	0.183837	1	in_10
BASP1	0.118985	0.253556	-0.0155855	1.73297	0.1839	1	in_10
UBE2K	-0.0415066	0.0449166	-0.12793	-0.941315	0.183967	1	in_10
ZNF519	0.0245269	0.114286	-0.0652322	0.535566	0.18397	1	in_10
VPS53	-0.084243	0.0197982	-0.188284	-1.587	0.184819	1	in_10
CYRIA	-0.0372768	0.0562471	-0.130801	-0.781203	0.184861	1	in_10
TSTD3	0.0825736	0.177724	-0.0125771	1.70089	0.1851	1	in_10
DAP3	-0.0289623	0.0115903	-0.0695148	-1.39979	0.185567	1	in_10
TMEM260	-0.0180104	0.0505711	-0.0865919	-0.514712	0.185574	1	in_10
CNIH3	-0.0468646	0.00711268	-0.100842	-1.7017	0.185637	1	in_10
STAT5B	0.0426134	0.0940295	-0.00880267	1.62441	0.18577	1	in_10
RNF150	-0.0726686	0.00736946	-0.152707	-1.7795	0.185899	1	in_10
ELAVL3	-0.0411504	0.061505	-0.143806	-0.78567	0.185922	1	in_10
CDK13	0.0422518	0.121034	-0.0365304	1.05115	0.186178	1	in_10
ATXN7	-0.0747113	0.00495225	-0.154375	-1.83812	0.186251	1	in_10
ARMH4	-0.0497775	0.00302261	-0.102578	-1.84776	0.186582	1	in_10
REEP1	-0.0655189	0.0251629	-0.156201	-1.4161	0.186813	1	in_10
PPP2R2A	0.0407391	0.116778	-0.0352997	1.05008	0.187084	1	in_10
RNF149	0.0226507	0.110711	-0.0654096	0.504139	0.18724	1	in_10
FBXL5	0.0258896	0.100453	-0.0486737	0.680532	0.187562	1	in_10
TLK1	-0.0837333	0.0123486	-0.179815	-1.70807	0.187583	1	in_10
VPS13D	0.084414	0.179789	-0.0109607	1.73472	0.187638	1	in_10
FNDC3A	-0.0985654	0.0109791	-0.20811	-1.76353	0.187707	1	in_10
NCALD	0.178631	0.404409	-0.047147	1.55068	0.187767	1	in_10
RBM26	-0.00608383	0.0825741	-0.0947417	-0.134495	0.187937	1	in_10
PCM1	-0.114085	0.0122873	-0.240458	-1.7694	0.188376	1	in_10
CACUL1	0.052308	0.115962	-0.0113461	1.61061	0.188854	1	in_10
FRA10AC1	-0.0827738	0.0131442	-0.178692	-1.69138	0.188915	1	in_10
EPHB6	-0.132627	0.0369327	-0.302187	-1.53305	0.189199	1	in_10
NME7	-0.0573105	0.0166643	-0.131285	-1.51844	0.189276	1	in_10
CFAP298	-0.0869869	0.0255491	-0.199523	-1.51499	0.189612	1	in_10
LARP1	-0.0632652	0.00557115	-0.132102	-1.80134	0.189641	1	in_10
UBE2G2	-0.00103927	0.06341	-0.0654885	-0.0316051	0.189756	1	in_10
TOX	-0.108409	0.0415462	-0.258365	-1.41694	0.1899	1	in_10
RAB2A	-0.00190107	0.0806392	-0.0844413	-0.0451419	0.190519	1	in_10
NT5C2	-0.0806436	0.00678842	-0.168076	-1.80779	0.190764	1	in_10
SBF2	-0.0222544	0.0542835	-0.0987923	-0.569885	0.191044	1	in_10
ARFGEF2	-0.0991946	0.00637527	-0.204764	-1.8416	0.191097	1	in_10
ANTXR1	-0.0941149	0.0352641	-0.223494	-1.42575	0.191841	1	in_10
LHFPL4	-0.0545246	0.0256193	-0.134668	-1.33343	0.192358	1	in_10
BICD1	0.0793032	0.206671	-0.0480647	1.22033	0.192473	1	in_10
NHS	0.0235967	0.12377	-0.0765768	0.461687	0.193078	1	in_10
TUSC3	-0.0836331	0.0245663	-0.191833	-1.51496	0.19319	1	in_10
JPH4	-0.0314053	0.0071055	-0.0699162	-1.59834	0.193677	1	in_10
SNX13	0.0730983	0.15955	-0.0133536	1.65722	0.193908	1	in_10
CSNK2A1	-0.0615782	0.00507851	-0.128235	-1.81064	0.193912	1	in_10
MAP3K13	-0.076667	0.0101023	-0.163436	-1.73177	0.193923	1	in_10
KIAA0232	-0.049313	0.0225653	-0.121191	-1.34466	0.194304	1	in_10
VPS41	0.0641666	0.140326	-0.0119924	1.65134	0.194702	1	in_10
ELP4	0.0211182	0.109164	-0.0669275	0.470107	0.19481	1	in_10
ZBTB1	0.0303143	0.092955	-0.0323264	0.948504	0.194887	1	in_10
ATP6V1H	-0.0594997	0.0133277	-0.132327	-1.60128	0.194965	1	in_10
CDK17	0.0644281	0.149681	-0.0208243	1.48121	0.195023	1	in_10
GRIN3A	0.0704616	0.223108	-0.082185	0.904718	0.195363	1	in_10
PDXDC1	-0.0312874	0.138629	-0.201204	-0.360896	0.195688	1	in_10
TTC14	-0.119231	0.00988213	-0.248344	-1.80995	0.196236	1	in_10
TGOLN2	-0.00309145	0.0928587	-0.0990416	-0.0631486	0.196312	1	in_10
AHI1	-0.15806	0.0689187	-0.385039	-1.36485	0.196539	1	in_10
VAT1L	-0.0191741	0.0683439	-0.106692	-0.429403	0.196831	1	in_10
TUBE1	0.0892961	0.185881	-0.00728879	1.81206	0.196836	1	in_10
FGF13	0.096184	0.211318	-0.0189499	1.63737	0.19699	1	in_10
CHCHD3	-0.0805127	0.00700458	-0.16803	-1.8031	0.196991	1	in_10
MAP1LC3B	0.185633	0.386856	-0.0155887	1.80813	0.197385	1	in_10
METTL15	0.0797457	0.176597	-0.017106	1.61379	0.197497	1	in_10
ASIC2	0.0601534	0.176884	-0.0565768	1.01001	0.197691	1	in_10
NEK1	-0.0547007	0.0592811	-0.168683	-0.940601	0.19904	1	in_10
CC2D2A	-0.0628162	0.0788262	-0.204459	-0.869213	0.199274	1	in_10
ZNF83	-0.0455112	0.0162154	-0.107238	-1.44509	0.199357	1	in_10
UGGT2	-0.0446136	0.0603904	-0.149618	-0.83274	0.199944	1	in_10
PDZD8	-0.0369493	0.0293732	-0.103272	-1.09193	0.199954	1	in_10
RPS6KA5	0.0768725	0.178927	-0.0251819	1.47634	0.200672	1	in_10
CLASP2	0.0491553	0.148384	-0.0500739	0.970909	0.200954	1	in_10
CCDC92	0.0553331	0.151178	-0.0405123	1.13152	0.201017	1	in_10
ATR	-0.113961	0.0110814	-0.239003	-1.78627	0.201279	1	in_10
NEURL1	-0.0454045	0.00679996	-0.0976089	-1.70467	0.201393	1	in_10
BIRC6	0.0769884	0.1772	-0.0232228	1.50577	0.202399	1	in_10
FAM204A	0.0434489	0.130659	-0.043761	0.976475	0.202656	1	in_10
PPP4R2	0.0418875	0.107114	-0.0233395	1.25865	0.20365	1	in_10
MED27	-0.0216864	0.0397728	-0.0831457	-0.69159	0.203662	1	in_10
GAD2	0.0537664	0.218841	-0.111308	0.638379	0.203993	1	in_10
ZBTB16	0.0425344	0.17018	-0.085111	0.653106	0.204125	1	in_10
TVP23A	-0.0332193	0.0279913	-0.09443	-1.06368	0.204754	1	in_10
PARD3	-0.112133	0.0074531	-0.23172	-1.83781	0.205638	1	in_10
UBR4	-0.0185763	0.0533193	-0.090472	-0.506414	0.205865	1	in_10
ZNF106	-0.0684336	0.00499247	-0.14186	-1.8267	0.206261	1	in_10
SUPT3H	0.107057	0.230352	-0.0162387	1.70183	0.2064	1	in_10
ODF2L	0.0661379	0.151504	-0.019228	1.5185	0.20652	1	in_10
PRMT3	-0.021576	0.0411071	-0.0842591	-0.674636	0.206704	1	in_10
IQCJ-SCHIP1	-0.0568703	0.230873	-0.344614	-0.387372	0.206854	1	in_10
CEP164	-0.0810348	0.00981817	-0.171888	-1.74816	0.208127	1	in_10
PRKCI	-0.059983	0.0150096	-0.134976	-1.56768	0.208431	1	in_10
NRXN3	1.31123	22.4799	-19.8574	0.121404	0.209328	1	in_10
CCDC59	0.0164179	0.0821535	-0.0493176	0.489516	0.209544	1	in_10
RTN1	-0.0620621	0.0435221	-0.167646	-1.15206	0.209669	1	in_10
MAP2	-0.052897	0.0584186	-0.164213	-0.931372	0.209834	1	in_10
CNOT1	-0.0618778	0.00985555	-0.133611	-1.69068	0.210117	1	in_10
BORCS5	-0.0302403	0.0130567	-0.0735374	-1.36891	0.210218	1	in_10
SUSD4	-0.0252825	0.0337426	-0.0843076	-0.839521	0.211088	1	in_10
PAK1	-0.074843	0.0216354	-0.171321	-1.52044	0.211657	1	in_10
TOM1L2	0.0200486	0.0865805	-0.0464833	0.590611	0.211749	1	in_10
KCNQ2	-0.0416079	0.0135063	-0.0967221	-1.47965	0.212018	1	in_10
FEZ1	0.0792048	0.174504	-0.0160942	1.62896	0.212148	1	in_10
AVL9	-0.00858407	0.068813	-0.0859811	-0.217379	0.212216	1	in_10
GAB2	-0.0748927	0.00954675	-0.159332	-1.73837	0.212491	1	in_10
WNK1	0.0654858	0.168649	-0.0376778	1.24414	0.212645	1	in_10
GBF1	-0.0639557	0.0134687	-0.14138	-1.61901	0.213063	1	in_10
PKNOX2	0.0904442	0.209877	-0.028989	1.48424	0.213077	1	in_10
SPG7	-0.0530897	0.0138971	-0.120076	-1.55335	0.213701	1	in_10
PTBP2	0.0544648	0.130218	-0.0212885	1.40917	0.2139	1	in_10
PLEKHA5	0.10393	0.230491	-0.0226314	1.60949	0.214188	1	in_10
TP53BP1	-0.0482147	0.00876832	-0.105198	-1.65837	0.214341	1	in_10
L2HGDH	-0.0783754	0.0181678	-0.174919	-1.59113	0.214624	1	in_10
DIAPH2	-0.0762669	0.00868117	-0.161215	-1.75967	0.214707	1	in_10
CEP85L	-0.0834508	0.00965776	-0.176559	-1.75667	0.214733	1	in_10
DGKZ	-0.00147221	0.0325554	-0.0354998	-0.0847982	0.214756	1	in_10
PHKB	-0.0807556	0.0185393	-0.18005	-1.59402	0.215268	1	in_10
CDH13	0.189545	0.417433	-0.0383424	1.6302	0.215514	1	in_10
UPF2	-0.053288	0.00933989	-0.115916	-1.66767	0.215764	1	in_10
SCN8A	-0.0449915	0.0476066	-0.13759	-0.952306	0.215866	1	in_10
SLC25A36	-0.0111828	0.0727404	-0.0951059	-0.261165	0.216786	1	in_10
DENND1A	-0.0923986	0.0199391	-0.204736	-1.61209	0.217023	1	in_10
MARCHF6	0.08029	0.171216	-0.010636	1.7307	0.217831	1	in_10
PCDH7	-0.0202237	0.150276	-0.190723	-0.232481	0.217882	1	in_10
GAPVD1	-0.0547497	0.00864089	-0.11814	-1.6928	0.218183	1	in_10
CHD3	-0.0321218	0.00773063	-0.0719743	-1.57977	0.218605	1	in_10
SNX25	-0.050774	0.0343037	-0.135852	-1.1697	0.218687	1	in_10
CCNY	-0.0738552	0.0166136	-0.164324	-1.60004	0.218711	1	in_10
PPM1H	-0.0384752	0.00882795	-0.0857783	-1.59419	0.218753	1	in_10
AMOTL1	-0.0840177	0.0106325	-0.178668	-1.73979	0.219388	1	in_10
CADPS	0.015547	0.102898	-0.0718036	0.348842	0.219557	1	in_10
STMN4	-0.0726817	0.0689369	-0.2143	-1.0059	0.219738	1	in_10
RAP1B	0.0222534	0.0803566	-0.0358498	0.750662	0.219886	1	in_10
XPO7	0.0543636	0.116419	-0.00769189	1.71702	0.220157	1	in_10
ATP1A3	0.0111712	0.0998057	-0.0774632	0.247028	0.220721	1	in_10
ZNF532	-0.0640102	0.0149123	-0.142933	-1.58963	0.221045	1	in_10
RTN4	0.0960486	0.209688	-0.0175903	1.65658	0.221091	1	in_10
RUFY2	-0.0653497	0.0202235	-0.150923	-1.49677	0.22126	1	in_10
SLIT2	0.175314	0.401117	-0.0504889	1.52172	0.221428	1	in_10
ZMYND8	0.0756402	0.190218	-0.038938	1.29389	0.221704	1	in_10
UBE2QL1	0.0346652	0.0940292	-0.0246988	1.14451	0.221745	1	in_10
JARID2	-0.0626677	0.0257889	-0.151124	-1.38855	0.221926	1	in_10
NQO2	-0.0249738	0.0354528	-0.0854004	-0.810037	0.222174	1	in_10
SUDS3	0.0816676	0.179719	-0.0163835	1.63247	0.222594	1	in_10
MAN2A1	0.0539223	0.152263	-0.0444181	1.07469	0.222609	1	in_10
IFT172	-0.0216887	0.0440513	-0.0874286	-0.646625	0.223016	1	in_10
KIF3B	-0.0386413	0.0232982	-0.100581	-1.22273	0.223204	1	in_10
LRRC7	0.127179	0.275116	-0.0207576	1.68495	0.223234	1	in_10
TBC1D5	0.0910754	0.210229	-0.0280781	1.49811	0.223311	1	in_10
STK24	-0.062607	0.0195278	-0.144742	-1.49398	0.223452	1	in_10
FSD1L	-0.0184509	0.0534714	-0.0903732	-0.502807	0.223826	1	in_10
ASXL2	0.0189197	0.0616319	-0.0237926	0.868179	0.22395	1	in_10
SNRNP70	-0.114247	0.024364	-0.252858	-1.61546	0.224224	1	in_10
POU6F1	-0.0018991	0.0538495	-0.0576477	-0.0667669	0.224231	1	in_10
HECW2	0.0385511	0.107391	-0.0302893	1.09759	0.224404	1	in_10
DTNA	-0.0243797	0.0969822	-0.145742	-0.393726	0.224489	1	in_10
SAFB	-0.0066418	0.0415052	-0.0547888	-0.270374	0.225101	1	in_10
C2CD5	0.0951106	0.205086	-0.0148645	1.69505	0.225498	1	in_10
CENPP	0.0507371	0.202948	-0.101474	0.653323	0.2264	1	in_10
PDCD7	-0.0443768	0.0175253	-0.106279	-1.40507	0.227104	1	in_10
TIAM2	0.086319	0.186649	-0.0140106	1.68626	0.227264	1	in_10
IFNAR1	-0.047326	0.0233877	-0.11804	-1.31173	0.227571	1	in_10
YAF2	-0.02336	0.0322763	-0.0789963	-0.822931	0.228073	1	in_10
ELOVL6	-0.0794251	0.0118219	-0.170672	-1.70603	0.228426	1	in_10
SMAD4	-0.00974903	0.0385114	-0.0580094	-0.39593	0.228443	1	in_10
TRAF3	-0.0582693	0.0132046	-0.129743	-1.59787	0.228551	1	in_10
NUDT3	0.0979981	0.239219	-0.043223	1.36008	0.22882	1	in_10
BNIP3L	0.0542857	0.136209	-0.0276374	1.29875	0.229381	1	in_10
ALS2	0.0713088	0.151435	-0.00881716	1.74429	0.229716	1	in_10
SPHKAP	0.0969654	0.236611	-0.0426802	1.36094	0.229958	1	in_10
COL19A1	0.0816615	0.208132	-0.044809	1.26554	0.230214	1	in_10
ENAH	-0.0694269	0.0131014	-0.151955	-1.64882	0.230414	1	in_10
RBMS3	-0.1326	0.0280865	-0.293286	-1.61738	0.230753	1	in_10
FUBP3	-0.00768136	0.0788592	-0.0942219	-0.173967	0.230771	1	in_10
MAP4	-0.000983163	0.0695494	-0.0715157	-0.0273202	0.231111	1	in_10
TPM3	-0.0896213	0.0382645	-0.217507	-1.37353	0.231633	1	in_10
SPTBN1	0.0427803	0.147119	-0.0615586	0.803611	0.232404	1	in_10
TCTEX1D2	0.0248142	0.0767243	-0.0270958	0.93691	0.232554	1	in_10
RSKR	0.0579273	0.143026	-0.0271715	1.33416	0.23267	1	in_10
ACER3	-0.000320009	0.0747492	-0.0753892	-0.00835505	0.233551	1	in_10
PHF20L1	-0.10489	0.0234033	-0.233184	-1.60243	0.234171	1	in_10
TATDN1	-0.0336351	0.0108645	-0.0781347	-1.48144	0.2343	1	in_10
MED23	0.0726565	0.163933	-0.0186197	1.56014	0.234493	1	in_10
WDR70	-0.0193871	0.0730726	-0.111847	-0.410968	0.23494	1	in_10
RPS6KA3	0.0936198	0.20301	-0.0157708	1.6774	0.235331	1	in_10
TRAPPC12	-0.0193581	0.0492611	-0.0879772	-0.552923	0.2354	1	in_10
PGAP1	-0.0139464	0.105494	-0.133387	-0.228855	0.235485	1	in_10
PALLD	-0.00462132	0.0766774	-0.0859201	-0.111412	0.235609	1	in_10
CAPZA1	-0.0164908	0.0528318	-0.0858135	-0.466246	0.23628	1	in_10
ESRRG	-0.110331	0.0191176	-0.23978	-1.67051	0.236411	1	in_10
SRGAP2B	-0.0485804	0.036916	-0.134077	-1.11368	0.236548	1	in_10
NFKB1	0.0634521	0.140013	-0.0131087	1.62438	0.236713	1	in_10
CDC42	-0.0504783	0.0592151	-0.160172	-0.901929	0.236719	1	in_10
KSR1	-0.0364536	0.028331	-0.101238	-1.10285	0.236773	1	in_10
INPP5A	-0.0316466	0.0172359	-0.0805292	-1.26888	0.237432	1	in_10
EPS15	0.0717261	0.159393	-0.0159411	1.60357	0.237748	1	in_10
USP34	0.0733713	0.158128	-0.0113856	1.69668	0.238546	1	in_10
CNOT4	0.0643524	0.135962	-0.00725742	1.76133	0.23865	1	in_10
ANKDD1A	-0.014546	0.0296184	-0.0587104	-0.645534	0.239912	1	in_10
BRINP1	-0.0429019	0.0489453	-0.134749	-0.9155	0.240308	1	in_10
PCDH9	0.0310513	0.364613	-0.30251	0.182454	0.2406	1	in_10
DPYD	0.0759118	0.215725	-0.0639013	1.06417	0.240864	1	in_10
VPS50	0.0684899	0.155624	-0.0186442	1.54059	0.240901	1	in_10
TTLL7	0.0731678	0.184713	-0.0383771	1.28564	0.240929	1	in_10
ABCB9	-0.0204837	0.0102921	-0.0512594	-1.30451	0.241212	1	in_10
CACNG8	-0.0599323	0.0216458	-0.14151	-1.43991	0.241551	1	in_10
MCCC1	-0.00317251	0.0666413	-0.0729863	-0.0890654	0.241929	1	in_10
EZH1	0.0258442	0.0645081	-0.0128197	1.3101	0.242027	1	in_10
MICU1	-0.0862245	0.0179562	-0.190405	-1.62215	0.242114	1	in_10
VSTM2L	0.0476184	0.137559	-0.0423224	1.03769	0.242333	1	in_10
PEX5L	0.0430183	0.207056	-0.121019	0.513994	0.242726	1	in_10
RIMS2	-0.104623	0.0174221	-0.226667	-1.68018	0.24315	1	in_10
SEL1L3	0.020222	0.080001	-0.039557	0.663016	0.243411	1	in_10
HEATR5B	0.0545109	0.120786	-0.0117641	1.61206	0.243682	1	in_10
POM121	-0.0603205	0.0110207	-0.131662	-1.65719	0.243849	1	in_10
FBXL2	-0.0648857	0.0139754	-0.143747	-1.61263	0.244469	1	in_10
SRPK2	-0.0414023	0.0566817	-0.139486	-0.827322	0.244931	1	in_10
SERGEF	-0.00963921	0.0815188	-0.100797	-0.20725	0.244966	1	in_10
MYO9B	-0.00902707	0.016274	-0.0343281	-0.699288	0.246163	1	in_10
TOP1	0.0476666	0.114034	-0.0187005	1.4077	0.246293	1	in_10
TMEM245	0.0358042	0.118558	-0.0469495	0.847997	0.246794	1	in_10
CABLES1	-0.0485556	0.0374792	-0.13459	-1.10615	0.247082	1	in_10
ENOX1	0.19849	0.4775	-0.0805209	1.39433	0.247345	1	in_10
TDRD3	-0.0800957	0.0159322	-0.176124	-1.63478	0.247656	1	in_10
CEP57	-0.0576831	0.0268947	-0.142261	-1.33672	0.24783	1	in_10
RUSC2	-0.0517871	0.0192727	-0.122847	-1.42839	0.248177	1	in_10
HMG20A	-0.0282372	0.0236122	-0.0800866	-1.0674	0.248528	1	in_10
PURG	0.0704287	0.159389	-0.018532	1.55167	0.248621	1	in_10
FMNL2	0.0866202	0.222051	-0.0488101	1.25358	0.248622	1	in_10
PDE4DIP	-0.0124525	0.081029	-0.105934	-0.261083	0.248886	1	in_10
SMYD3	0.099387	0.215824	-0.0170502	1.67296	0.249182	1	in_10
ATF6	-0.0608682	0.01303	-0.134766	-1.61438	0.249344	1	in_10
WDFY3	0.0580832	0.14139	-0.0252241	1.36652	0.249407	1	in_10
HMGN3	0.0644607	0.152789	-0.0238679	1.43035	0.249439	1	in_10
GPR107	-0.0465263	0.0135944	-0.106647	-1.51678	0.249482	1	in_10
RBM6	-0.0686848	0.03228	-0.16965	-1.33333	0.249652	1	in_10
CERT1	0.0458649	0.123314	-0.0315846	1.16067	0.249783	1	in_10
NCS1	-0.0405126	0.0150809	-0.096106	-1.42828	0.250012	1	in_10
PEX14	-0.0419155	0.0121566	-0.0959875	-1.51932	0.250412	1	in_10
SRCIN1	-0.0314377	0.0319122	-0.0947876	-0.972642	0.250879	1	in_10
SLC22A15	0.0415825	0.0994702	-0.0163053	1.4079	0.25106	1	in_10
UQCC1	0.0134615	0.0863789	-0.0594558	0.361836	0.251164	1	in_10
AGFG1	0.0711605	0.160254	-0.0179326	1.56546	0.25121	1	in_10
ZBTB4	-0.0115447	0.0280448	-0.0511341	-0.571544	0.251271	1	in_10
TRMT11	-0.0718441	0.0277385	-0.171427	-1.41402	0.251271	1	in_10
CACNG4	-0.0520634	0.0151787	-0.119306	-1.51754	0.251795	1	in_10
LRBA	0.0782302	0.179917	-0.0234562	1.50786	0.25187	1	in_10
SLC8A1	0.129019	0.308278	-0.0502407	1.41065	0.25191	1	in_10
ARIH2	-0.0542014	0.0104586	-0.118861	-1.64295	0.251964	1	in_10
UBL3	0.0764841	0.184489	-0.0315211	1.38795	0.252138	1	in_10
SPAG16	0.10063	0.219672	-0.0184111	1.65683	0.252783	1	in_10
ZBED5	0.0429651	0.100874	-0.0149438	1.45418	0.25323	1	in_10
GATAD1	-0.0413267	0.0237807	-0.106434	-1.24408	0.253345	1	in_10
FAM168B	0.0286149	0.102011	-0.0447812	0.764131	0.253588	1	in_10
ANKRD13C	0.0196201	0.116839	-0.0775987	0.395548	0.253593	1	in_10
SLC39A10	-0.0730324	0.0129464	-0.159011	-1.66484	0.253998	1	in_10
FBXO17	0.00512731	0.0344227	-0.0241681	0.343035	0.254442	1	in_10
HNRNPH3	0.0527306	0.125241	-0.0197798	1.42531	0.254539	1	in_10
RORA	0.126113	0.283449	-0.0312237	1.57101	0.254592	1	in_10
TECPR2	-0.027961	0.0106295	-0.0665515	-1.42011	0.255348	1	in_10
STAM2	0.060062	0.136065	-0.0159406	1.54889	0.255825	1	in_10
CAMK2G	-0.0697123	0.0238362	-0.163261	-1.46056	0.255977	1	in_10
PABPN1	-0.0327978	0.0149387	-0.0805344	-1.34661	0.256309	1	in_10
MPHOSPH9	-0.0327403	0.0253679	-0.0908486	-1.10432	0.256393	1	in_10
RAB3GAP2	0.0752403	0.169418	-0.0189376	1.56585	0.256856	1	in_10
EPB41L1	-0.0370059	0.0264081	-0.10042	-1.14376	0.257416	1	in_10
AKAP7	0.0607463	0.161605	-0.0401124	1.18047	0.257416	1	in_10
PIK3C3	-0.0262345	0.0660352	-0.118504	-0.557266	0.258571	1	in_10
ZNF131	-0.0181972	0.045073	-0.0814673	-0.563706	0.258622	1	in_10
ELMOD1	-0.067846	0.0265048	-0.162197	-1.40938	0.258685	1	in_10
RBPJ	0.0593646	0.133379	-0.0146497	1.57203	0.25899	1	in_10
CPLX1	-0.061843	0.0156747	-0.139361	-1.56364	0.259345	1	in_10
PPP2R2B	0.0837149	0.234094	-0.066664	1.0911	0.259956	1	in_10
RLF	0.0547743	0.126455	-0.0169063	1.49769	0.260252	1	in_10
EEFSEC	0.0242673	0.0958613	-0.0473267	0.664345	0.260332	1	in_10
ANXA6	-0.0137328	0.0304646	-0.0579302	-0.60899	0.26048	1	in_10
XPO4	-0.0653361	0.0182868	-0.148959	-1.53136	0.261348	1	in_10
RCOR3	0.0847923	0.185793	-0.0162084	1.64543	0.261559	1	in_10
ERP44	-0.00490218	0.0617441	-0.0715484	-0.144165	0.262329	1	in_10
CAMSAP2	0.0569002	0.145086	-0.0312855	1.26463	0.262368	1	in_10
ARMH3	-0.0318229	0.041533	-0.105179	-0.850263	0.262386	1	in_10
OSBPL6	0.0229899	0.0811356	-0.0351559	0.774937	0.26239	1	in_10
BMT2	0.047106	0.113267	-0.0190549	1.39548	0.263437	1	in_10
ZNF736	0.0519493	0.13161	-0.027711	1.27816	0.263449	1	in_10
GTF2F2	0.056808	0.131453	-0.0178365	1.49163	0.263613	1	in_10
ZNF644	0.065889	0.145766	-0.0139882	1.61673	0.26366	1	in_10
AFTPH	0.044405	0.101049	-0.0122392	1.53647	0.26383	1	in_10
PRPF40A	0.0399131	0.0948943	-0.015068	1.42282	0.264334	1	in_10
GATAD2B	-0.0456231	0.0246169	-0.115863	-1.27306	0.264457	1	in_10
NR3C1	0.0635344	0.164942	-0.0378736	1.22796	0.26483	1	in_10
MB21D2	0.0351832	0.0931281	-0.0227618	1.19006	0.265442	1	in_10
ANKRD44	-0.0343124	0.0806944	-0.149319	-0.584757	0.265532	1	in_10
TMEM59	0.0150262	0.0770595	-0.0470071	0.474758	0.265887	1	in_10
KDM5B	0.00780497	0.0641717	-0.0485618	0.271392	0.265983	1	in_10
ZC2HC1A	0.0735728	0.169407	-0.0222612	1.50469	0.265991	1	in_10
DHX57	-0.0307293	0.0262281	-0.0876866	-1.05743	0.266207	1	in_10
MGAT4C	0.125956	0.288	-0.0360873	1.52348	0.266347	1	in_10
SIK3	0.0138252	0.111314	-0.083664	0.277947	0.266489	1	in_10
TCP10L	0.0178127	0.0702986	-0.0346732	0.665174	0.266523	1	in_10
SCFD1	-0.0489546	0.0334009	-0.13131	-1.16506	0.266854	1	in_10
TENM4	-0.0370115	0.108626	-0.182649	-0.498093	0.267252	1	in_10
SMS	0.000560086	0.0644146	-0.0632945	0.0171914	0.267301	1	in_10
PNPT1	0.0216302	0.0577252	-0.0144648	1.17453	0.267354	1	in_10
ZNF280D	0.078293	0.176342	-0.0197563	1.56504	0.267562	1	in_10
ARFIP1	0.0338348	0.0959121	-0.0282426	1.06826	0.268152	1	in_10
RNMT	-0.0595356	0.0198292	-0.138901	-1.47027	0.268294	1	in_10
ULK4	-0.0971263	0.0205518	-0.214804	-1.61767	0.268327	1	in_10
MYCBP2	0.0357169	0.126696	-0.0552623	0.769449	0.268424	1	in_10
ANAPC16	0.0409401	0.101562	-0.019682	1.32363	0.26865	1	in_10
RNF180	-0.053853	0.0325434	-0.140249	-1.22169	0.268714	1	in_10
TCF20	-0.0367212	0.0432402	-0.116683	-0.900088	0.269473	1	in_10
RAB1A	0.0497118	0.114729	-0.0153057	1.49857	0.269514	1	in_10
CALD1	-0.0385179	0.0380826	-0.115118	-0.985551	0.269648	1	in_10
VPS54	0.0125748	0.0915257	-0.0663761	0.312171	0.270519	1	in_10
GRIN2B	-0.054039	0.0381633	-0.146241	-1.14872	0.271077	1	in_10
GNPTAB	0.0165753	0.107351	-0.0742006	0.357881	0.271268	1	in_10
MAP2K6	0.0779746	0.17904	-0.0230907	1.51216	0.271634	1	in_10
NEK10	-0.087291	0.0274011	-0.201983	-1.49171	0.271804	1	in_10
AHR	-0.0945796	0.109346	-0.298505	-0.909021	0.271811	1	in_10
MED28	0.0333917	0.078234	-0.0114505	1.45948	0.272228	1	in_10
RNF146	0.09194	0.220876	-0.0369964	1.39758	0.272281	1	in_10
CLK1	-0.0368797	0.00945269	-0.083212	-1.56009	0.272302	1	in_10
SH3BGRL	-0.0297436	0.0507543	-0.110242	-0.724198	0.272539	1	in_10
SHANK2	-0.0597405	0.0555071	-0.174988	-1.01598	0.272725	1	in_10
LRRC8B	-0.00229565	0.131118	-0.135709	-0.0337251	0.27274	1	in_10
PARN	-0.041901	0.0210561	-0.104858	-1.30445	0.272999	1	in_10
PRMT2	0.0116419	0.0767224	-0.0534387	0.350606	0.274405	1	in_10
LDLRAD4	0.150943	0.352584	-0.0506982	1.46717	0.274435	1	in_10
MECP2	0.0057019	0.0564897	-0.0450859	0.220043	0.275174	1	in_10
ANKRD36	0.108751	0.27565	-0.0581479	1.27711	0.275201	1	in_10
PUM2	0.071465	0.169047	-0.0261173	1.43539	0.275895	1	in_10
LMBRD1	0.055564	0.141791	-0.0306632	1.26298	0.275981	1	in_10
N4BP2	0.0482136	0.130788	-0.0343607	1.14439	0.276025	1	in_10
CBLB	0.0754511	0.168271	-0.0173688	1.59321	0.276633	1	in_10
PRKCG	-0.0113386	0.0295052	-0.0521823	-0.544103	0.278764	1	in_10
R3HDM1	-0.0802622	0.0360572	-0.196582	-1.35241	0.278842	1	in_10
RIC8B	-0.0163258	0.0498633	-0.0825148	-0.483433	0.280373	1	in_10
NUP214	-0.0462129	0.0115398	-0.103966	-1.56834	0.280608	1	in_10
POGZ	-0.00654911	0.0608178	-0.073916	-0.190539	0.280777	1	in_10
NF1	-0.0516158	0.0276687	-0.1309	-1.27598	0.280882	1	in_10
ALMS1	-0.0323373	0.0652648	-0.129939	-0.64937	0.281382	1	in_10
KANSL3	-0.0251634	0.0167215	-0.0670483	-1.1775	0.281468	1	in_10
TBC1D15	0.0496561	0.115082	-0.0157698	1.48755	0.281512	1	in_10
AMN1	-0.0420747	0.0131086	-0.0972579	-1.49438	0.281606	1	in_10
MYO5A	0.0562017	0.143043	-0.0306398	1.26844	0.282207	1	in_10
NELL1	0.0872624	0.265539	-0.0910145	0.959357	0.282417	1	in_10
UBE4B	0.0482837	0.12273	-0.0261627	1.27117	0.282487	1	in_10
MCU	-0.0219331	0.0177243	-0.0615904	-1.08399	0.282636	1	in_10
TPD52	0.0414663	0.12152	-0.0385879	1.01522	0.282924	1	in_10
PIAS1	0.0707285	0.158679	-0.0172219	1.57618	0.283643	1	in_10
TRIM44	-0.06919	0.0231198	-0.1615	-1.46907	0.283726	1	in_10
MTUS1	-0.00173275	0.0528585	-0.056324	-0.06221	0.284451	1	in_10
ABI1	-0.00111122	0.0705251	-0.0727475	-0.0304029	0.285126	1	in_10
HERC2	-0.0619802	0.0172732	-0.141234	-1.53279	0.285409	1	in_10
SPRED1	-0.142188	0.0393608	-0.323736	-1.53503	0.285814	1	in_10
RUNX1T1	0.077682	0.172104	-0.0167406	1.61247	0.286889	1	in_10
ZFR	0.0561693	0.134117	-0.0217784	1.41235	0.287537	1	in_10
SCAF8	0.0519567	0.141878	-0.0379646	1.13247	0.287651	1	in_10
AGL	0.00306259	0.0738015	-0.0676763	0.0848552	0.287808	1	in_10
ERC1	-0.0722395	0.0192775	-0.163756	-1.54711	0.288543	1	in_10
RFFL	-0.0290655	0.00844355	-0.0665746	-1.51876	0.288668	1	in_10
NRCAM	-0.0142769	0.0798094	-0.108363	-0.29741	0.288766	1	in_10
FREM1	0.0600579	0.150969	-0.0308531	1.2948	0.288807	1	in_10
SMARCD3	0.018009	0.0695437	-0.0335258	0.684915	0.288954	1	in_10
BABAM2	-0.0914394	0.0339144	-0.216793	-1.4297	0.288959	1	in_10
ANKH	0.0853063	0.198513	-0.0279002	1.47692	0.289282	1	in_10
SERINC5	0.0427309	0.107534	-0.022072	1.2924	0.289408	1	in_10
RNF168	0.0469467	0.109012	-0.0151185	1.48253	0.289573	1	in_10
KMT5B	-0.0355428	0.0467176	-0.117803	-0.846855	0.289674	1	in_10
LCMT1	0.00636597	0.044657	-0.0319251	0.325849	0.289729	1	in_10
ARX	-0.0957194	0.0256199	-0.217059	-1.54613	0.289956	1	in_10
SPATA5	0.0392121	0.0917896	-0.0133655	1.46173	0.290311	1	in_10
VSTM2B	0.0329711	0.133015	-0.0670725	0.64594	0.290319	1	in_10
CD47	0.0910806	0.203172	-0.0210108	1.59258	0.290685	1	in_10
ERI3	-0.0173433	0.0485034	-0.0831899	-0.516233	0.29077	1	in_10
MLLT3	0.0947982	0.217998	-0.0284018	1.50813	0.290783	1	in_10
ST6GALNAC3	0.0583054	0.170724	-0.054113	1.01653	0.291055	1	in_10
FGF14	0.0578159	0.229062	-0.11343	0.661721	0.293171	1	in_10
KIF5C	0.0425133	0.129009	-0.0439829	0.963332	0.293177	1	in_10
SND1	0.0642073	0.15291	-0.0244951	1.41872	0.29327	1	in_10
SLC12A2	0.0466622	0.109303	-0.0159788	1.46	0.29355	1	in_10
TBC1D32	-0.0851182	0.0246571	-0.194893	-1.51973	0.294099	1	in_10
NTM	0.112968	0.292259	-0.0663223	1.23494	0.294226	1	in_10
LTN1	0.0496611	0.114594	-0.0152716	1.499	0.296175	1	in_10
FUT8	0.0900452	0.209006	-0.0289152	1.48356	0.296303	1	in_10
PEX3	-0.0330764	0.0466704	-0.112823	-0.81293	0.297018	1	in_10
DDX1	0.076047	0.175297	-0.0232031	1.50175	0.297291	1	in_10
CBL	-0.0336771	0.0363605	-0.103715	-0.942436	0.29741	1	in_10
DST	0.128645	0.303392	-0.0461016	1.44289	0.297485	1	in_10
HECTD4	-0.000942624	0.0800294	-0.0819146	-0.0228166	0.297742	1	in_10
GABPB2	-0.00685561	0.10441	-0.118121	-0.120763	0.297842	1	in_10
LHFPL3	0.0814014	0.213862	-0.0510593	1.20446	0.298025	1	in_10
GRB10	-0.0197082	0.0390802	-0.0784965	-0.657056	0.298674	1	in_10
PHTF1	0.0536213	0.126238	-0.018995	1.44728	0.298704	1	in_10
SGSM1	-0.0173383	0.100935	-0.135611	-0.287322	0.298712	1	in_10
ABCC5	-0.0427382	0.0217911	-0.107267	-1.2981	0.298809	1	in_10
TMEM106B	0.0757544	0.170931	-0.0194225	1.56	0.298927	1	in_10
ULK2	-0.0585258	0.0161844	-0.133236	-1.53538	0.299842	1	in_10
CPEB3	0.0424389	0.131397	-0.046519	0.935034	0.299874	1	in_10
AGK	0.0228655	0.0788425	-0.0331115	0.800606	0.3	1	in_10
IL6ST	-0.103754	0.0283091	-0.235818	-1.53983	0.300269	1	in_10
SSBP2	0.114381	0.260734	-0.0319728	1.53178	0.300273	1	in_10
VPS37A	-0.0221406	0.0266719	-0.0709532	-0.88901	0.301026	1	in_10
SNED1	-0.0758578	0.0225723	-0.174288	-1.5105	0.301697	1	in_10
QRICH1	-0.0274802	0.0198082	-0.0747686	-1.13897	0.301785	1	in_10
SYNJ1	0.0169694	0.0981023	-0.0641635	0.409937	0.301967	1	in_10
CNTNAP4	0.0453643	0.149247	-0.0585183	0.855893	0.302539	1	in_10
ABHD12	-0.00122112	0.0433207	-0.0457629	-0.0537326	0.302832	1	in_10
SGIP1	-0.0299842	0.0668996	-0.126868	-0.606581	0.303146	1	in_10
ZC3H13	-0.0507109	0.0417675	-0.143189	-1.07475	0.303468	1	in_10
SSBP1	0.0134245	0.0976527	-0.0708038	0.312383	0.303495	1	in_10
SCN3A	0.051131	0.127235	-0.0249732	1.31681	0.303854	1	in_10
AKT3	0.0645846	0.156086	-0.0269166	1.38341	0.30435	1	in_10
ZDBF2	0.0382852	0.0961166	-0.0195461	1.29753	0.304423	1	in_10
CEP63	0.0463677	0.117961	-0.0252261	1.26937	0.304439	1	in_10
DENND6A	-0.00832026	0.0505264	-0.0671669	-0.277117	0.305128	1	in_10
CAPRIN1	0.0238694	0.0962327	-0.0484939	0.646505	0.305828	1	in_10
FSTL5	-0.127287	0.0488858	-0.30346	-1.4161	0.306037	1	in_10
AFG1L	-2.17873e-05	0.0537356	-0.0537792	-0.000794353	0.306135	1	in_10
THRB	0.0492348	0.143967	-0.0454974	1.01864	0.306271	1	in_10
MTUS2	-0.100326	0.0284524	-0.229104	-1.52693	0.306473	1	in_10
CABIN1	-0.0529654	0.0121676	-0.118098	-1.59382	0.307066	1	in_10
ZFYVE9	-0.0635021	0.0194769	-0.146481	-1.49992	0.307526	1	in_10
ST8SIA5	-0.0406526	0.0233273	-0.104632	-1.24535	0.308434	1	in_10
LRRC28	0.0604495	0.162408	-0.041509	1.16203	0.30856	1	in_10
OPCML	-0.0505994	0.119028	-0.220227	-0.584651	0.308777	1	in_10
RAB11FIP4	-0.00164239	0.0497636	-0.0530484	-0.0626196	0.30911	1	in_10
SDK1	-0.00760476	0.17253	-0.187739	-0.0827441	0.309162	1	in_10
LARS1	-0.0204715	0.0581653	-0.0991083	-0.510236	0.310424	1	in_10
SEPTIN11	-0.0236486	0.078878	-0.126175	-0.452081	0.311005	1	in_10
PDE8A	-0.0648009	0.0324201	-0.162022	-1.30638	0.311234	1	in_10
ZMYM4	-0.0390403	0.0344677	-0.112548	-1.04094	0.312109	1	in_10
ARHGAP26	-0.067547	0.0297723	-0.164866	-1.36036	0.312126	1	in_10
WDR19	0.055169	0.13445	-0.0241126	1.36386	0.312404	1	in_10
IWS1	-0.0369841	0.0134281	-0.0873963	-1.4379	0.312896	1	in_10
ZFYVE16	-0.0732926	0.0297265	-0.176312	-1.39441	0.31313	1	in_10
GABRG3	0.1381	0.388713	-0.112513	1.08004	0.314075	1	in_10
WDR44	-0.0278215	0.0163393	-0.0719823	-1.23479	0.314377	1	in_10
DNER	0.0590527	0.151154	-0.0330482	1.25668	0.314388	1	in_10
RNPC3	-0.0453632	0.0741799	-0.164906	-0.74375	0.314408	1	in_10
PTCD3	-0.0431005	0.013125	-0.099326	-1.50244	0.315608	1	in_10
RIN2	-0.109931	0.0382144	-0.258076	-1.45439	0.315698	1	in_10
ARL17B	-0.062888	0.38879	-0.514566	-0.272889	0.316001	1	in_10
LMBR1	-0.0383995	0.04001	-0.116809	-0.959853	0.316319	1	in_10
MTDH	-0.0031762	0.0725468	-0.0788992	-0.0822106	0.31639	1	in_10
ATP6V1A	-0.0960049	0.0304047	-0.222414	-1.48854	0.316452	1	in_10
UBE3C	-0.0385645	0.057976	-0.135105	-0.782936	0.317071	1	in_10
DPP6	0.235036	0.559677	-0.0896043	1.41899	0.317486	1	in_10
DOP1A	-0.018248	0.0796155	-0.116111	-0.365462	0.317958	1	in_10
HDX	0.0225677	0.0905546	-0.0454193	0.650593	0.318072	1	in_10
RHOT1	0.0513722	0.124155	-0.02141	1.38341	0.31815	1	in_10
PKD1	-0.0467578	0.0198292	-0.113345	-1.3763	0.318466	1	in_10
PPARGC1A	-0.1179	0.046402	-0.282201	-1.40643	0.318704	1	in_10
FNBP4	-0.0667041	0.0272844	-0.160693	-1.391	0.318779	1	in_10
NELL2	-0.0383307	0.0939499	-0.170611	-0.567934	0.318985	1	in_10
NDUFA10	0.00268693	0.0934867	-0.0881128	0.057999	0.319649	1	in_10
PDS5B	0.05007	0.136095	-0.0359547	1.14078	0.320348	1	in_10
JAKMIP2	0.105219	0.241979	-0.0315403	1.50795	0.321253	1	in_10
PPP3R1	0.0236368	0.099868	-0.0525944	0.60772	0.321342	1	in_10
ATP10D	0.0612647	0.144748	-0.0222189	1.43833	0.321601	1	in_10
NDUFV2	0.0716535	0.170526	-0.0272188	1.4204	0.321908	1	in_10
CDH11	0.0673052	0.165137	-0.0305263	1.3484	0.322461	1	in_10
COL25A1	-0.0522506	0.111024	-0.215525	-0.627221	0.322517	1	in_10
NAP1L3	0.0437026	0.169731	-0.0823258	0.679653	0.322932	1	in_10
ZKSCAN1	-0.0660769	0.0397187	-0.171873	-1.22414	0.323889	1	in_10
FAM120B	0.0077873	0.0880339	-0.0724593	0.190199	0.324137	1	in_10
EPHA7	0.0751339	0.185451	-0.0351837	1.33487	0.324471	1	in_10
LPIN2	-0.040118	0.0717252	-0.151961	-0.703036	0.324784	1	in_10
BSCL2	-0.0703626	0.0596475	-0.200373	-1.06075	0.324917	1	in_10
NSRP1	-0.0184205	0.0218923	-0.0587333	-0.895585	0.32533	1	in_10
ZMYND11	0.0416354	0.13633	-0.0530593	0.861758	0.325643	1	in_10
TMTC3	0.0227312	0.0881689	-0.0427065	0.680836	0.32572	1	in_10
VPS8	0.0400762	0.130729	-0.0505764	0.866472	0.325935	1	in_10
PTPRM	-0.083424	0.0745342	-0.241382	-1.03513	0.326541	1	in_10
NMNAT2	-0.0507768	0.0715789	-0.173132	-0.813372	0.326556	1	in_10
RAD18	-0.00387602	0.034919	-0.0426711	-0.19582	0.326602	1	in_10
RPS6KA6	0.0432314	0.122192	-0.035729	1.0731	0.327511	1	in_10
ZNF451	0.0613037	0.145294	-0.0226863	1.43056	0.328142	1	in_10
DNM1L	-0.100647	0.0472387	-0.248533	-1.3339	0.328144	1	in_10
SLC25A27	0.0525614	0.125806	-0.0206832	1.4065	0.328379	1	in_10
ZNF462	-0.0573855	0.0245367	-0.139308	-1.37293	0.328494	1	in_10
DSTN	-0.0779856	0.0909797	-0.246951	-0.904617	0.328657	1	in_10
ZNF618	-0.0362795	0.0238266	-0.0963857	-1.18302	0.328955	1	in_10
LUC7L3	0.141746	0.360417	-0.0769255	1.27048	0.32899	1	in_10
SORBS1	-0.0700577	0.0507032	-0.190819	-1.13704	0.329145	1	in_10
PPP1R16B	-0.0375568	0.0136131	-0.0887266	-1.43854	0.329414	1	in_10
MBTPS1	0.0544624	0.14185	-0.0329254	1.2215	0.330941	1	in_10
SEC63	-0.0438806	0.0300033	-0.117765	-1.16405	0.330998	1	in_10
EGLN1	0.0425321	0.110496	-0.025432	1.22655	0.331225	1	in_10
HMBOX1	0.0661597	0.157277	-0.0249577	1.42312	0.331716	1	in_10
DCUN1D4	-0.0274081	0.0447062	-0.0995223	-0.744912	0.331863	1	in_10
SCN9A	-0.0244231	0.136284	-0.185131	-0.29786	0.332345	1	in_10
SLC36A1	0.0600512	0.146988	-0.026886	1.35383	0.333173	1	in_10
CPEB4	-0.0523805	0.0306124	-0.135373	-1.23702	0.333256	1	in_10
ARID1A	-0.0528922	0.018843	-0.124627	-1.44513	0.333443	1	in_10
ACAD11	-0.0613694	0.0196419	-0.142381	-1.48475	0.333495	1	in_10
SUB1	0.0628776	0.184114	-0.0583585	1.01651	0.333704	1	in_10
EFCAB7	-0.0390861	0.0373822	-0.115554	-1.00182	0.333714	1	in_10
UBXN7	0.0339642	0.085222	-0.0172937	1.2987	0.333714	1	in_10
PRKN	-0.0834188	0.0429589	-0.209797	-1.29372	0.333781	1	in_10
UBE4A	0.0288168	0.0752792	-0.0176455	1.21561	0.333978	1	in_10
TPPP	0.0244528	0.0773674	-0.0284617	0.905737	0.334391	1	in_10
ZNF235	-0.0501335	0.016925	-0.117192	-1.46529	0.334438	1	in_10
PKP4	0.0841139	0.236746	-0.0685181	1.08012	0.334599	1	in_10
XRN2	0.0470854	0.121395	-0.0272246	1.2419	0.334679	1	in_10
BTD	-0.0405791	0.06301	-0.144168	-0.767779	0.335597	1	in_10
SSBP3	0.00111506	0.053159	-0.0509289	0.041993	0.336461	1	in_10
AGPAT4	-0.069161	0.0477698	-0.186092	-1.15926	0.336569	1	in_10
ASPH	0.0352449	0.109279	-0.0387897	0.93306	0.336746	1	in_10
SLC4A8	-0.0629917	0.0909643	-0.216948	-0.801927	0.33855	1	in_10
FAR2	-0.0943808	0.0362904	-0.225052	-1.41564	0.339328	1	in_10
EP300	-0.0511913	0.0235061	-0.125889	-1.34319	0.339345	1	in_10
USP9X	0.0560514	0.133627	-0.0215244	1.41615	0.339577	1	in_10
TBC1D19	-0.0534711	0.034752	-0.141694	-1.18791	0.339817	1	in_10
WRN	-0.00895834	0.0774261	-0.0953428	-0.203254	0.340226	1	in_10
NEGR1	0.124863	0.332855	-0.0831296	1.17661	0.340742	1	in_10
MSI2	0.00930948	0.110443	-0.0918243	0.180417	0.341025	1	in_10
LRRC8C	0.0123417	0.0596082	-0.0349248	0.511764	0.341883	1	in_10
PPP1R9A	0.0964197	0.227426	-0.034587	1.44252	0.342174	1	in_10
AP3S1	-0.0198373	0.0467731	-0.0864478	-0.583698	0.342195	1	in_10
FIP1L1	-0.03343	0.0307298	-0.0975899	-1.02123	0.3437	1	in_10
ADSS2	0.0736049	0.175078	-0.0278681	1.42169	0.343886	1	in_10
YPEL1	-0.0128854	0.0281246	-0.0538954	-0.615822	0.344785	1	in_10
TMEM63C	0.0127496	0.0602473	-0.0347481	0.526104	0.345696	1	in_10
CHD5	-0.101841	0.0412462	-0.244927	-1.39498	0.34597	1	in_10
SKAP2	0.0144268	0.0786745	-0.0498209	0.44011	0.346612	1	in_10
MPHOSPH6	0.0581085	0.139831	-0.0236141	1.39362	0.346932	1	in_10
QKI	0.0795737	0.216573	-0.0574257	1.13841	0.347048	1	in_10
VSTM2A	0.0761218	0.17921	-0.0269669	1.44726	0.34728	1	in_10
XRN1	0.0615103	0.156044	-0.0330233	1.27529	0.347576	1	in_10
FBXW4	-0.0511209	0.0295924	-0.131834	-1.24137	0.347741	1	in_10
ANKIB1	0.0552455	0.145306	-0.0348152	1.20229	0.347803	1	in_10
DCLK2	-0.0422489	0.0540299	-0.138528	-0.860067	0.348305	1	in_10
OCIAD1	0.0645428	0.20151	-0.0724239	0.923593	0.34851	1	in_10
ZNF251	-0.0434521	0.0208853	-0.10779	-1.32372	0.348642	1	in_10
REV3L	0.0562052	0.164667	-0.0522567	1.01566	0.348913	1	in_10
C2CD3	-0.0230881	0.0204367	-0.0666128	-1.03968	0.349305	1	in_10
HM13	-0.0354813	0.0233124	-0.0942751	-1.18282	0.349352	1	in_10
DIPK2A	-0.079942	0.0372237	-0.197108	-1.33728	0.349443	1	in_10
TANC2	0.0642198	0.150053	-0.0216137	1.46643	0.349692	1	in_10
SEMA6D	-0.0678668	0.0413816	-0.177115	-1.21756	0.349967	1	in_10
CD46	-0.0577304	0.0518719	-0.167333	-1.03236	0.350339	1	in_10
TMTC1	-0.135839	0.0598803	-0.331558	-1.36031	0.350655	1	in_10
PGRMC1	0.178505	0.442314	-0.0853028	1.32621	0.350798	1	in_10
ARHGEF9	-0.0667255	0.0368973	-0.170348	-1.26207	0.35082	1	in_10
TLN2	-0.0785601	0.0739147	-0.231035	-1.00984	0.350829	1	in_10
APBB2	-0.0196702	0.0808653	-0.120206	-0.383475	0.350838	1	in_10
TENT4B	0.0276873	0.0849297	-0.029555	0.948007	0.350925	1	in_10
MOSMO	-0.0556525	0.0194346	-0.13074	-1.45267	0.351268	1	in_10
CMC1	0.065012	0.158025	-0.0280006	1.36994	0.352001	1	in_10
NEK11	-0.0430006	0.033431	-0.119432	-1.10268	0.35236	1	in_10
CDC42BPA	0.0645982	0.177956	-0.0487598	1.1169	0.352617	1	in_10
RAB7A	-0.0431521	0.0160385	-0.102343	-1.42888	0.352625	1	in_10
SOGA3	-0.042954	0.0231401	-0.109048	-1.27376	0.353056	1	in_10
TBCD	-0.0378069	0.0146918	-0.0903056	-1.41147	0.353808	1	in_10
CERS5	-0.0305317	0.0128446	-0.0739079	-1.37958	0.354648	1	in_10
TSC22D2	0.0491563	0.121716	-0.0234032	1.3278	0.354825	1	in_10
WDR59	-0.00647693	0.0759763	-0.0889302	-0.153961	0.354913	1	in_10
CYFIP2	0.0231196	0.106814	-0.0605748	0.541417	0.35529	1	in_10
PRKACB	0.0347508	0.122571	-0.053069	0.775569	0.355462	1	in_10
TAB2	0.0584819	0.141243	-0.024279	1.38498	0.35581	1	in_10
ME1	-0.0493748	0.0347608	-0.13351	-1.1502	0.355932	1	in_10
MACROD2	-0.100409	0.0372708	-0.238089	-1.42939	0.35676	1	in_10
GABBR1	-0.0660709	0.0366255	-0.168767	-1.26097	0.356783	1	in_10
ZNF248	0.0704976	0.171966	-0.0309705	1.36174	0.357094	1	in_10
PUM3	-0.0526094	0.0420611	-0.14728	-1.08917	0.358489	1	in_10
PLCH1	0.0921439	0.229161	-0.0448727	1.31808	0.358577	1	in_10
PDS5A	-0.0639866	0.0258911	-0.153864	-1.39536	0.358725	1	in_10
EDEM3	-0.00893257	0.0391089	-0.056974	-0.364425	0.358779	1	in_10
MLXIP	0.00438304	0.0461903	-0.0374242	0.205481	0.358908	1	in_10
TMOD2	0.0303557	0.136109	-0.0753975	0.562594	0.359401	1	in_10
DPYSL5	-0.0423131	0.0162392	-0.100865	-1.41638	0.35957	1	in_10
SLC41A2	0.0499108	0.12848	-0.0286582	1.24506	0.359759	1	in_10
CPE	0.0575069	0.171915	-0.0569015	0.985167	0.361031	1	in_10
NR3C2	0.0791909	0.188317	-0.0299354	1.42231	0.362612	1	in_10
SYNE1	0.065239	0.176804	-0.0463263	1.14611	0.362988	1	in_10
MTMR7	-0.0217222	0.0543249	-0.0977692	-0.559846	0.363401	1	in_10
TRPM7	0.0542754	0.13381	-0.0252591	1.3375	0.363607	1	in_10
PRICKLE2	-0.00252752	0.104257	-0.109312	-0.0463913	0.364688	1	in_10
SOX6	-0.0502599	0.115316	-0.215836	-0.594937	0.365466	1	in_10
CLCN4	-0.0561985	0.0280939	-0.140491	-1.30673	0.365803	1	in_10
ARGLU1	0.0639873	0.204032	-0.0760578	0.895517	0.36616	1	in_10
ACIN1	-0.0214937	0.0203132	-0.0633005	-1.00765	0.366589	1	in_10
MFN1	-0.0715582	0.0478163	-0.190933	-1.17489	0.366707	1	in_10
SECISBP2	-0.0563417	0.0225939	-0.135277	-1.39896	0.366823	1	in_10
PACRGL	0.0558336	0.138096	-0.0264287	1.33028	0.367096	1	in_10
PPP1R12A	0.0592199	0.147321	-0.0288806	1.31746	0.367241	1	in_10
SLC25A12	0.0390647	0.124326	-0.0461964	0.898011	0.367251	1	in_10
C1orf21	-0.0101828	0.0707567	-0.0911223	-0.246579	0.36747	1	in_10
RSBN1L	0.0372114	0.0996352	-0.0252124	1.16835	0.367621	1	in_10
NTRK2	-0.0619739	0.0257623	-0.14971	-1.38445	0.36798	1	in_10
AGPS	0.0454375	0.11607	-0.025195	1.26083	0.368118	1	in_10
JPH1	-0.07236	0.0418476	-0.186567	-1.2418	0.368158	1	in_10
NAP1L1	0.0276601	0.112671	-0.0573508	0.637716	0.368405	1	in_10
CREBRF	0.0277044	0.0942262	-0.0388175	0.816267	0.368554	1	in_10
NMD3	-0.064474	0.0522808	-0.181229	-1.08233	0.368781	1	in_10
SETD5	0.0260908	0.110591	-0.058409	0.605173	0.369059	1	in_10
UBAP2	0.000126741	0.0847784	-0.0845249	0.00293447	0.369591	1	in_10
AGTPBP1	0.045344	0.135462	-0.0447736	0.986185	0.369742	1	in_10
NCKAP1	0.0375371	0.114671	-0.0395964	0.953819	0.369779	1	in_10
TTC1	0.0529112	0.140378	-0.0345557	1.18564	0.370417	1	in_10
PDE4B	-0.110583	0.0571322	-0.278299	-1.2923	0.370508	1	in_10
GRID1	0.0468969	0.166546	-0.0727524	0.768214	0.370963	1	in_10
EPS15L1	-0.0272985	0.0166011	-0.0711982	-1.21878	0.370976	1	in_10
DNAJC1	-0.035777	0.027411	-0.0989651	-1.10973	0.37195	1	in_10
MAP3K5	0.0829901	0.26252	-0.0965398	0.906019	0.372047	1	in_10
AP2B1	0.0358493	0.125976	-0.0542774	0.779606	0.372191	1	in_10
SIL1	-0.0218697	0.0487761	-0.0925156	-0.606743	0.372376	1	in_10
TRRAP	-0.0452724	0.0250208	-0.115566	-1.26232	0.372468	1	in_10
MRPS9	-0.0069677	0.0550142	-0.0689496	-0.220329	0.372619	1	in_10
GOLGA8B	-0.173539	0.112664	-0.459743	-1.18842	0.372669	1	in_10
RBM41	0.0104662	0.102908	-0.081976	0.221905	0.37299	1	in_10
OLFM2	-0.0134377	0.0219744	-0.0488498	-0.74374	0.373492	1	in_10
PRKCZ	-0.0293637	0.0306251	-0.0893525	-0.959375	0.37408	1	in_10
RAB30	0.014996	0.0622294	-0.0322374	0.622263	0.374181	1	in_10
CACNA2D3	0.14505	0.3539	-0.0638006	1.36122	0.37484	1	in_10
KANTR	-0.0462843	0.0239789	-0.116547	-1.29108	0.374966	1	in_10
USP7	0.0205758	0.0612552	-0.0201036	0.991357	0.375404	1	in_10
AKAP6	0.0527689	0.146019	-0.0404812	1.10911	0.375733	1	in_10
PDHX	0.0594503	0.158088	-0.0391875	1.1813	0.375827	1	in_10
SLC35E3	-0.0199146	0.0237921	-0.0636213	-0.893043	0.376618	1	in_10
PDCD6IP	0.0186382	0.0769113	-0.039635	0.626878	0.376684	1	in_10
PREP	0.0260566	0.084874	-0.0327608	0.868282	0.376691	1	in_10
PSMA1	-0.0478232	0.0274906	-0.123137	-1.24455	0.376963	1	in_10
SCYL2	0.0550522	0.138377	-0.0282731	1.29493	0.377033	1	in_10
NDUFS4	0.0643574	0.153225	-0.0245102	1.41939	0.377238	1	in_10
EHBP1	0.0734174	0.201505	-0.0546706	1.12341	0.377617	1	in_10
AGAP3	-0.029372	0.0169907	-0.0757347	-1.24169	0.378088	1	in_10
ZNF518A	-0.0662729	0.0281309	-0.160677	-1.37592	0.378529	1	in_10
GALK2	0.0459173	0.116146	-0.0243112	1.28148	0.378799	1	in_10
RCN2	0.00889835	0.147956	-0.130159	0.125419	0.379525	1	in_10
MPHOSPH8	-0.102535	0.0456701	-0.250741	-1.35599	0.379788	1	in_10
MTMR3	-0.0555493	0.0244602	-0.135559	-1.36077	0.380115	1	in_10
LARP1B	-0.00477025	0.068492	-0.0780325	-0.127617	0.381663	1	in_10
USO1	0.0383485	0.0983991	-0.0217021	1.25164	0.38184	1	in_10
EXOSC10	-0.0104844	0.0482691	-0.0692378	-0.349749	0.38218	1	in_10
NLK	0.0627866	0.152878	-0.0273047	1.36594	0.38362	1	in_10
MORF4L1	-0.00809327	0.185702	-0.201889	-0.0818519	0.383664	1	in_10
PNMA2	0.0628917	0.269243	-0.14346	0.597356	0.383825	1	in_10
TMEM181	-0.016234	0.0523123	-0.0847804	-0.464184	0.384223	1	in_10
LEMD3	0.0410474	0.102481	-0.0203864	1.30956	0.384835	1	in_10
CAMK2B	-0.0505686	0.0366096	-0.137747	-1.1369	0.385446	1	in_10
ARFGEF3	-0.0510568	0.031438	-0.133552	-1.21304	0.38563	1	in_10
RAD54L2	-0.0396898	0.0292529	-0.108632	-1.12834	0.385808	1	in_10
DHX9	0.0453296	0.111389	-0.0207298	1.34492	0.385889	1	in_10
SFSWAP	0.0381911	0.105726	-0.0293439	1.10836	0.386028	1	in_10
MRPS6	0.0501239	0.170152	-0.0699037	0.818487	0.386046	1	in_10
PIK3C2A	-0.0544271	0.0287541	-0.137608	-1.28244	0.386254	1	in_10
CALCOCO1	-0.0386916	0.0367029	-0.114086	-1.00583	0.386376	1	in_10
TBC1D12	0.0308991	0.0823613	-0.020563	1.17681	0.387123	1	in_10
CNOT6L	0.0281751	0.100759	-0.0444089	0.760804	0.3872	1	in_10
MAGI1	0.0366935	0.101444	-0.0280568	1.1107	0.387324	1	in_10
FKBP3	0.0546607	0.145152	-0.0358309	1.1839	0.38783	1	in_10
AK3	0.00372948	0.0557782	-0.0483192	0.140439	0.387847	1	in_10
MXD1	0.0146314	0.0715059	-0.0422432	0.504214	0.38795	1	in_10
CELF5	-0.0296495	0.0486266	-0.107926	-0.742397	0.387991	1	in_10
PKIA	0.0536881	0.145439	-0.0380623	1.14688	0.388264	1	in_10
NCAM2	0.0540158	0.372255	-0.264223	0.332671	0.388734	1	in_10
TUT7	-0.00649048	0.0370371	-0.0500181	-0.292254	0.388938	1	in_10
CIRBP	-0.0514583	0.166783	-0.2697	-0.462132	0.388948	1	in_10
GABRA4	0.0494125	0.135261	-0.0364364	1.12811	0.389037	1	in_10
SETD3	-0.0149258	0.0459884	-0.0758399	-0.480249	0.389118	1	in_10
MOB3B	-0.0222932	0.0247457	-0.069332	-0.928887	0.389308	1	in_10
DENND5A	-0.0497299	0.0312117	-0.130672	-1.20419	0.389609	1	in_10
ATRN	-0.0485312	0.0245758	-0.121638	-1.3011	0.390104	1	in_10
FTO	0.0440099	0.159067	-0.071047	0.749697	0.390725	1	in_10
AP1G1	0.0424687	0.105494	-0.0205561	1.3207	0.391474	1	in_10
ATP2A2	0.0813853	0.20647	-0.0436991	1.27524	0.391774	1	in_10
MSRA	-0.00809829	0.153655	-0.169852	-0.0981267	0.392462	1	in_10
FRMD4B	0.0498489	0.130712	-0.0310142	1.20824	0.392575	1	in_10
PCNP	0.0384166	0.119608	-0.0427752	0.927373	0.392648	1	in_10
MBTD1	-0.00316895	0.05415	-0.0604879	-0.108359	0.392756	1	in_10
ELAVL2	-0.0706487	0.0508819	-0.192179	-1.13937	0.393079	1	in_10
SYNPR	0.0365548	0.156307	-0.0831974	0.598285	0.393132	1	in_10
EMSY	-0.0349671	0.015459	-0.0853932	-1.3591	0.3935	1	in_10
ASAP2	-0.0206475	0.017911	-0.0592059	-1.04953	0.393518	1	in_10
RCAN1	-0.0299711	0.0461423	-0.106085	-0.771773	0.393821	1	in_10
BMERB1	-0.0858761	0.0495272	-0.221279	-1.24306	0.393889	1	in_10
GCC2	-0.000776168	0.100399	-0.101951	-0.015036	0.394127	1	in_10
CSDE1	-0.00785911	0.0975298	-0.113248	-0.146159	0.396357	1	in_10
ZMAT3	-0.0150611	0.0746303	-0.104752	-0.329119	0.396429	1	in_10
SETX	-0.0559944	0.0280058	-0.139995	-1.30651	0.39661	1	in_10
KDM5A	-0.0203743	0.0156845	-0.0564331	-1.10744	0.398101	1	in_10
WDR41	0.0384698	0.107632	-0.0306921	1.09019	0.398725	1	in_10
GOLGA4	-0.0765048	0.0362097	-0.189219	-1.33032	0.399026	1	in_10
SFXN1	-0.0343249	0.016618	-0.0852677	-1.32061	0.399388	1	in_10
WLS	-0.0840566	0.0486514	-0.216765	-1.24143	0.399397	1	in_10
FOXJ3	-0.049954	0.0233394	-0.123247	-1.33584	0.399865	1	in_10
CTNND2	0.115846	0.282762	-0.0510711	1.36028	0.399995	1	in_10
CREBZF	0.05979	0.156999	-0.0374185	1.20551	0.400768	1	in_10
NCEH1	-0.0536499	0.0313827	-0.138683	-1.23661	0.400821	1	in_10
MID1	0.0350505	0.110838	-0.0407374	0.906447	0.401353	1	in_10
RNF24	-0.0678437	0.0376216	-0.173309	-1.26081	0.402329	1	in_10
MACF1	-0.0804066	0.0658007	-0.226614	-1.07788	0.402384	1	in_10
TNR	-0.0513111	0.0291397	-0.131762	-1.25005	0.402509	1	in_10
RAF1	-0.0274549	0.0224653	-0.0773751	-1.07793	0.402863	1	in_10
ZNF407	0.0555792	0.137331	-0.0261729	1.33248	0.402892	1	in_10
GLS	0.0609808	0.153648	-0.0316865	1.28978	0.403056	1	in_10
WDR17	-0.0470592	0.0380864	-0.132205	-1.08325	0.403562	1	in_10
TBC1D1	0.041268	0.122697	-0.0401613	0.9933	0.404326	1	in_10
PTPRS	-0.0530078	0.0478115	-0.153827	-1.03049	0.404443	1	in_10
UHRF1BP1L	0.0420192	0.110606	-0.0265679	1.20075	0.40445	1	in_10
ZC3H12C	0.0358871	0.100823	-0.029049	1.08318	0.405061	1	in_10
RABGAP1	-0.0388722	0.0435507	-0.121295	-0.924356	0.405349	1	in_10
AOPEP	0.0615214	0.152395	-0.0293524	1.32689	0.405848	1	in_10
MAPT	-0.0678373	0.0611291	-0.196804	-1.03096	0.406042	1	in_10
ST7	-0.060382	0.0346862	-0.15545	-1.24486	0.406093	1	in_10
OLFM3	0.0660389	0.180081	-0.0480029	1.13497	0.406098	1	in_10
GOLM1	-0.0341672	0.0278858	-0.0962201	-1.07918	0.40626	1	in_10
ANKRD30BL	0.160039	0.412479	-0.0924005	1.24256	0.406394	1	in_10
ADAM17	-0.0443627	0.0232821	-0.112008	-1.28538	0.406656	1	in_10
OSBPL3	-0.105396	0.064095	-0.274887	-1.21878	0.406875	1	in_10
DZIP1	0.0390406	0.115584	-0.037503	0.999668	0.407707	1	in_10
IGF1	0.0235477	0.135954	-0.0888584	0.410588	0.408086	1	in_10
FARS2	0.00911174	0.0847043	-0.0664808	0.23625	0.40813	1	in_10
NEK4	0.0056238	0.0537088	-0.0424612	0.229229	0.408637	1	in_10
SEC14L1	-0.0295812	0.0334196	-0.0925821	-0.920276	0.408712	1	in_10
ANK3	0.0751309	0.191844	-0.0415824	1.26167	0.408762	1	in_10
TNRC6A	-0.0730337	0.040755	-0.186822	-1.25798	0.408867	1	in_10
CAPZB	-0.0411412	0.0204506	-0.102733	-1.30919	0.409937	1	in_10
RABL6	0.00449576	0.0393288	-0.0303373	0.252965	0.410451	1	in_10
MINDY3	-0.00684395	0.065954	-0.0796419	-0.184262	0.410476	1	in_10
CALM3	0.0962652	0.249223	-0.0566927	1.23352	0.410534	1	in_10
TAFA5	-0.0324371	0.0293848	-0.0942589	-1.02837	0.411081	1	in_10
ADCY9	-0.0179739	0.0318291	-0.0677768	-0.707351	0.411209	1	in_10
RUNDC3B	-0.0516988	0.0370255	-0.140423	-1.14205	0.411269	1	in_10
ELP2	0.0329379	0.107149	-0.0412734	0.86991	0.411546	1	in_10
RUNX2	0.0283036	0.0898951	-0.0332878	0.900679	0.411773	1	in_10
NAPEPLD	0.0127103	0.0432566	-0.017836	0.81554	0.41248	1	in_10
ZNF148	-0.0265289	0.0475844	-0.100642	-0.701569	0.412978	1	in_10
GPM6B	0.0666531	0.168326	-0.03502	1.28488	0.413351	1	in_10
SLC5A3	0.0559813	0.184498	-0.0725356	0.85375	0.413351	1	in_10
ANKRD55	-0.102865	0.0846656	-0.290396	-1.07509	0.414072	1	in_10
NRXN1	-0.0801406	0.0620353	-0.222316	-1.10478	0.414087	1	in_10
UNC5C	0.118662	0.304992	-0.0676678	1.24818	0.414386	1	in_10
KDM1A	0.0669872	0.16464	-0.0306655	1.34448	0.414467	1	in_10
RABEP1	-0.050992	0.0251715	-0.127156	-1.31221	0.414714	1	in_10
NMT1	-0.0364529	0.0192079	-0.0921138	-1.2836	0.415059	1	in_10
TSGA10	-0.0158358	0.0637176	-0.0953892	-0.390148	0.415201	1	in_10
HP1BP3	0.0661318	0.177724	-0.0454602	1.16152	0.415483	1	in_10
PHC3	0.0462498	0.125932	-0.0334321	1.13762	0.415843	1	in_10
STAU2	0.0184562	0.0960669	-0.0591545	0.466089	0.41625	1	in_10
SMURF2	-0.000629841	0.0645723	-0.0658319	-0.0189329	0.416562	1	in_10
TTC17	-0.0017324	0.103616	-0.107081	-0.0322305	0.417046	1	in_10
CCDC91	-0.00611746	0.0853813	-0.0976162	-0.13104	0.417103	1	in_10
IPO7	0.0430657	0.111216	-0.0250847	1.23854	0.417169	1	in_10
MIPEP	0.0607652	0.155009	-0.033479	1.26371	0.417288	1	in_10
PI4KA	-0.0415916	0.0623992	-0.145582	-0.783896	0.418654	1	in_10
TOX3	-0.077016	0.0550819	-0.209114	-1.1427	0.419485	1	in_10
BTBD10	0.0554618	0.1378	-0.0268759	1.32021	0.419604	1	in_10
TTC37	-0.0616631	0.0356077	-0.158934	-1.24248	0.420099	1	in_10
ERGIC1	-0.00339815	0.0396246	-0.0464209	-0.154808	0.420344	1	in_10
LATS1	-0.0357061	0.0244919	-0.0959041	-1.16254	0.420645	1	in_10
PKIG	0.000939205	0.050114	-0.0482356	0.037434	0.421145	1	in_10
COLGALT2	-0.0142661	0.0274062	-0.0559384	-0.670975	0.421748	1	in_10
PFKP	0.0127984	0.0818469	-0.0562501	0.363286	0.421977	1	in_10
PPP2CB	-0.0174211	0.0416691	-0.0765113	-0.577841	0.42206	1	in_10
PTPN4	0.0602645	0.163485	-0.042956	1.14431	0.42212	1	in_10
ZNF536	-0.0945512	0.0712858	-0.260388	-1.11746	0.423257	1	in_10
STXBP5	0.0815083	0.208535	-0.0455179	1.25764	0.423598	1	in_10
CORO1C	0.0419808	0.116124	-0.0321627	1.10975	0.423717	1	in_10
YY1AP1	0.00634348	0.0688556	-0.0561686	0.198889	0.425721	1	in_10
MBNL1	0.0612206	0.164393	-0.0419515	1.16301	0.426093	1	in_10
MTMR2	0.0369537	0.0991219	-0.0252144	1.16503	0.426616	1	in_10
UBA2	-0.00291758	0.0515914	-0.0574266	-0.104907	0.426803	1	in_10
DLC1	0.0361128	0.173228	-0.101002	0.516208	0.427353	1	in_10
CEP350	0.00691875	0.0944409	-0.0806034	0.154938	0.427937	1	in_10
DOCK3	-0.0615878	0.0301592	-0.153335	-1.31568	0.428005	1	in_10
CSMD3	0.135205	0.407168	-0.136758	0.974389	0.42812	1	in_10
ADAM23	-0.0839455	0.0493403	-0.217231	-1.23442	0.428685	1	in_10
RANBP17	-0.0539785	0.0414055	-0.149362	-1.10916	0.429388	1	in_10
MAP4K4	0.0164771	0.10791	-0.074956	0.353203	0.429713	1	in_10
PPP4R1	0.00523078	0.0923335	-0.081872	0.117702	0.431048	1	in_10
HDGFL3	-0.00300716	0.0996345	-0.105649	-0.0574223	0.431236	1	in_10
ABHD18	-0.0276782	0.049978	-0.105334	-0.698569	0.431737	1	in_10
CAND1	0.00812633	0.128961	-0.112708	0.131811	0.43217	1	in_10
ZNF493	0.0445334	0.122769	-0.0337023	1.11565	0.432734	1	in_10
DYNC2LI1	-0.070978	0.0439335	-0.18589	-1.21062	0.432846	1	in_10
SHLD2	-0.0210126	0.0149361	-0.0569613	-1.14563	0.433003	1	in_10
PSMD14	0.0336621	0.101045	-0.033721	0.979125	0.433186	1	in_10
DMXL2	-0.0543817	0.0433375	-0.152101	-1.09074	0.433558	1	in_10
DYRK1A	0.0752467	0.192303	-0.0418094	1.25992	0.433817	1	in_10
DDX46	-0.0281374	0.0149959	-0.0712707	-1.27856	0.434099	1	in_10
GLB1	-0.0101028	0.0301556	-0.0503611	-0.49185	0.434138	1	in_10
DPP8	-0.0472603	0.0257981	-0.120319	-1.26787	0.434668	1	in_10
PTCHD4	0.0429926	0.174996	-0.0890103	0.63835	0.435056	1	in_10
NDRG3	-0.0459834	0.0230024	-0.114969	-1.30644	0.435365	1	in_10
APLP2	-0.0707474	0.0699924	-0.211487	-0.985239	0.435487	1	in_10
CHST15	-0.061233	0.0358385	-0.158304	-1.23635	0.435625	1	in_10
XIAP	0.0120865	0.0491774	-0.0250044	0.638676	0.436066	1	in_10
CELF4	-0.114435	0.0839156	-0.312786	-1.13077	0.436146	1	in_10
TRIM37	0.0500712	0.125566	-0.0254237	1.29993	0.436178	1	in_10
ETNK1	0.0228986	0.120532	-0.0747345	0.459684	0.437514	1	in_10
TSPYL2	-0.0553658	0.0379948	-0.148726	-1.16232	0.439601	1	in_10
ARL8B	0.0423855	0.139099	-0.0543282	0.858969	0.439907	1	in_10
SESTD1	0.0592313	0.150804	-0.032341	1.26776	0.440303	1	in_10
ATP11B	0.0282463	0.0968797	-0.0403871	0.806629	0.44081	1	in_10
PIK3CB	-0.048853	0.0262755	-0.123981	-1.27448	0.440872	1	in_10
USP8	0.0104734	0.0513352	-0.0303883	0.502367	0.44158	1	in_10
SORCS2	0.00806555	0.0319816	-0.0158505	0.660986	0.441994	1	in_10
IMMP1L	-0.0198796	0.0746632	-0.114422	-0.412124	0.442602	1	in_10
ELP3	0.00801096	0.0665133	-0.0504914	0.268386	0.443057	1	in_10
CCDC144A	0.0992964	0.310065	-0.111472	0.92337	0.443201	1	in_10
FAM168A	-0.0077902	0.0881279	-0.103708	-0.159183	0.443462	1	in_10
WDR7	0.00752581	0.101999	-0.0869477	0.156132	0.443489	1	in_10
IBTK	0.0077853	0.108606	-0.0930355	0.151347	0.443763	1	in_10
ZNF827	0.0286141	0.0846593	-0.027431	1.00067	0.443847	1	in_10
KIAA0408	0.0233832	0.0905993	-0.043833	0.681833	0.444054	1	in_10
REV1	0.0395058	0.106964	-0.027953	1.14781	0.444389	1	in_10
MAST4	0.0847556	0.228506	-0.0589953	1.1556	0.444887	1	in_10
SPATS2L	0.0761737	0.196836	-0.0444885	1.23732	0.444898	1	in_10
TANK	-0.0368991	0.0350725	-0.108871	-1.00485	0.445655	1	in_10
SPOCK2	-0.0446248	0.0335815	-0.122831	-1.11836	0.445674	1	in_10
ANKRD12	0.0955294	0.243902	-0.0528429	1.26192	0.445751	1	in_10
TSHZ3	0.0306241	0.151164	-0.0899162	0.497942	0.445823	1	in_10
CWF19L2	0.00639711	0.0543596	-0.0415654	0.261415	0.445859	1	in_10
FLRT2	0.104849	0.305785	-0.096087	1.02272	0.446033	1	in_10
ITSN2	0.0565596	0.150823	-0.0377042	1.17601	0.446054	1	in_10
MEGF9	-0.0331514	0.0192808	-0.0855835	-1.23923	0.446269	1	in_10
FGF12	-0.0393184	0.0957235	-0.17436	-0.570657	0.446379	1	in_10
HIVEP3	-0.0560387	0.112524	-0.224601	-0.65159	0.447151	1	in_10
UBE2H	0.0490164	0.131717	-0.033684	1.16167	0.447884	1	in_10
ZEB2	0.0245837	0.149879	-0.100712	0.384555	0.448129	1	in_10
CAB39	-0.0360314	0.024577	-0.0966398	-1.16519	0.448694	1	in_10
SAMD5	0.159206	0.427155	-0.108744	1.16454	0.448805	1	in_10
YIPF4	0.0313025	0.0821165	-0.0195116	1.20738	0.448872	1	in_10
NUP93	-0.0523304	0.0322539	-0.136915	-1.21259	0.448931	1	in_10
INTS8	-0.0296705	0.01752	-0.0768611	-1.23231	0.449189	1	in_10
SLC25A46	0.0495123	0.128304	-0.0292796	1.23163	0.449269	1	in_10
P4HA1	0.0321968	0.0957067	-0.0313132	0.993616	0.450099	1	in_10
TNIK	0.0477384	0.13637	-0.0408933	1.05567	0.450254	1	in_10
GAS2	-0.0439309	0.0501479	-0.13801	-0.915222	0.450618	1	in_10
RPAP2	-0.0650869	0.0380959	-0.16827	-1.23633	0.450988	1	in_10
CEP43	-0.0456373	0.0326458	-0.12392	-1.14262	0.452407	1	in_10
FAM117B	0.0485926	0.126764	-0.0295789	1.21834	0.452797	1	in_10
GFPT1	0.000614777	0.0720659	-0.0708363	0.0168639	0.453688	1	in_10
SEM1	0.0585657	0.165816	-0.0486843	1.07027	0.453698	1	in_10
KIF13A	0.0406029	0.114285	-0.033079	1.08005	0.4542	1	in_10
TAF15	-0.0438586	0.0305854	-0.118303	-1.15471	0.454316	1	in_10
GRB2	-0.0318067	0.0230024	-0.0866158	-1.1374	0.455614	1	in_10
NAP1L4	0.0242788	0.0955893	-0.0470317	0.667301	0.45642	1	in_10
TMEM132B	-0.0622735	0.0501761	-0.174723	-1.08541	0.457091	1	in_10
LIN7A	-0.0803578	0.0692726	-0.229988	-1.05258	0.457309	1	in_10
NDUFAF2	-0.0195061	0.0642926	-0.103305	-0.456227	0.457375	1	in_10
FAM169A	0.0602624	0.153716	-0.0331914	1.26386	0.458146	1	in_10
CCDC148	-0.0324639	0.041491	-0.106419	-0.860363	0.459927	1	in_10
ABCA5	0.072265	0.186397	-0.0418674	1.24099	0.46022	1	in_10
GHR	0.0988109	0.254488	-0.0568659	1.24402	0.460355	1	in_10
HACD3	-0.0260679	0.06974	-0.121876	-0.533278	0.460453	1	in_10
DNM2	-0.0307223	0.0398839	-0.101329	-0.852824	0.460459	1	in_10
ZNF655	0.0165008	0.0608009	-0.0277993	0.730044	0.460529	1	in_10
EIPR1	-0.0346202	0.0198157	-0.0890562	-1.2465	0.460552	1	in_10
SRRM1	0.020613	0.099256	-0.0580301	0.513722	0.460903	1	in_10
DDX10	-0.0242242	0.0463411	-0.0947894	-0.672831	0.461112	1	in_10
MTERF1	-0.0422897	0.037644	-0.122223	-1.03694	0.461186	1	in_10
CREBBP	-0.0415144	0.0454278	-0.128457	-0.935872	0.462159	1	in_10
ERO1B	-0.0636384	0.0491684	-0.176445	-1.10569	0.462561	1	in_10
HIVEP1	0.0522958	0.141019	-0.036427	1.15526	0.462605	1	in_10
TNKS	0.0263346	0.152969	-0.1003	0.40759	0.462958	1	in_10
UBE2E2	0.0695433	0.190594	-0.0515073	1.126	0.463289	1	in_10
BICDL1	-0.0146756	0.0658299	-0.095181	-0.357288	0.463523	1	in_10
SMARCA5	0.0376095	0.106779	-0.03156	1.06569	0.464134	1	in_10
CTDSPL2	0.0183636	0.0669085	-0.0301813	0.741417	0.464424	1	in_10
TANC1	0.0350647	0.118784	-0.0486549	0.820902	0.465402	1	in_10
NUCKS1	-0.0100106	0.0875328	-0.107554	-0.201146	0.466436	1	in_10
TRIO	-0.0372663	0.0419725	-0.116505	-0.921779	0.467039	1	in_10
SFXN5	-0.0167073	0.0527118	-0.0861264	-0.471711	0.468542	1	in_10
ARHGAP17	-0.0109264	0.033819	-0.0556717	-0.478603	0.468908	1	in_10
PPP1CB	0.0376081	0.102397	-0.0271806	1.13771	0.468992	1	in_10
HNRNPH1	0.0212241	0.0644602	-0.0220121	0.962121	0.469307	1	in_10
USP9Y	9.49319e-06	4.67639e-05	-2.77775e-05	0.499221	0.470536	1	in_10
DSCAM	0.0245417	0.0914816	-0.0423983	0.718567	0.470623	1	in_10
KANSL1L	0.0631792	0.167797	-0.041439	1.18363	0.472495	1	in_10
KCTD8	-0.107013	0.0921667	-0.306193	-1.05303	0.472586	1	in_10
KLHL5	-0.0439541	0.0656738	-0.153582	-0.785826	0.472855	1	in_10
MAX	0.0700281	0.198998	-0.0589415	1.06422	0.472995	1	in_10
ZNF717	-0.049215	0.0304243	-0.128854	-1.21121	0.473423	1	in_10
ZFP90	-0.0465609	0.0348417	-0.127963	-1.12107	0.474246	1	in_10
CACNA1B	-0.0294992	0.116357	-0.175355	-0.396401	0.474993	1	in_10
HLCS	-0.00573273	0.0862448	-0.0977102	-0.12216	0.475063	1	in_10
LYPLAL1	0.0492558	0.131642	-0.0331303	1.1718	0.47524	1	in_10
OSBPL1A	0.0661983	0.176346	-0.0439498	1.17793	0.475381	1	in_10
PIP4P2	0.0340755	0.118777	-0.0506261	0.788494	0.475818	1	in_10
ATG4C	0.033236	0.103293	-0.0368216	0.929826	0.475869	1	in_10
FNIP1	0.0502239	0.142239	-0.0417913	1.06979	0.476221	1	in_10
MAST2	-0.0309844	0.0444687	-0.106437	-0.804848	0.476524	1	in_10
ZNF37A	0.0377893	0.125366	-0.0497874	0.845723	0.476872	1	in_10
RAB10	-0.0340694	0.0343698	-0.102509	-0.97568	0.477131	1	in_10
VSNL1	-0.0867279	0.071311	-0.244767	-1.07558	0.477208	1	in_10
KCNMB2	0.260594	0.690721	-0.169533	1.18745	0.477358	1	in_10
PRKAG2	0.0570795	0.159126	-0.0449674	1.0963	0.478256	1	in_10
MRPS5	0.0370105	0.106806	-0.0327856	1.0393	0.478256	1	in_10
APPBP2	-0.0314381	0.0197287	-0.0826049	-1.20425	0.478731	1	in_10
FBXO42	-0.0270132	0.027201	-0.0812275	-0.976587	0.478812	1	in_10
ANKRD6	0.0217678	0.0866509	-0.0431154	0.657552	0.479109	1	in_10
RNGTT	-0.035365	0.0539409	-0.124671	-0.776143	0.479811	1	in_10
UBR1	0.0181395	0.0987329	-0.0624539	0.441137	0.479967	1	in_10
PPP2R2C	-0.0733568	0.0476654	-0.194379	-1.18802	0.480119	1	in_10
SIPA1L2	0.0537116	0.150528	-0.0431045	1.08735	0.480954	1	in_10
RNF165	0.0138816	0.0997088	-0.0719456	0.317003	0.481042	1	in_10
HERC4	-0.00397053	0.0978627	-0.105804	-0.07642	0.481737	1	in_10
GALNT14	0.0343953	0.181732	-0.112941	0.457548	0.482076	1	in_10
TBC1D22A	-0.0463214	0.0326274	-0.12527	-1.14996	0.482742	1	in_10
KIF3C	-0.0322663	0.021253	-0.0857855	-1.18164	0.48275	1	in_10
ARMCX5-GPRASP2	0.0364044	0.134301	-0.0614918	0.728846	0.482862	1	in_10
MBNL2	0.0404313	0.113254	-0.0323915	1.08817	0.483201	1	in_10
XRCC5	0.0386021	0.11578	-0.0385763	0.98031	0.483237	1	in_10
TRAK2	-0.0362457	0.0231998	-0.0956912	-1.19505	0.483347	1	in_10
CUL1	0.0444918	0.129147	-0.040163	1.03009	0.483854	1	in_10
TRIP11	0.022976	0.0903377	-0.0443857	0.668513	0.484019	1	in_10
AMD1	0.0256214	0.0866532	-0.0354105	0.822799	0.48525	1	in_10
HTT	-0.0523464	0.0343823	-0.139075	-1.18297	0.485536	1	in_10
MAST1	0.0075266	0.0815304	-0.0664772	0.199339	0.486266	1	in_10
SPIDR	-0.0600575	0.0654661	-0.185581	-0.937757	0.487121	1	in_10
RTN3	-0.0121714	0.0902709	-0.114614	-0.232867	0.487376	1	in_10
CRB1	0.0817591	0.215876	-0.0523578	1.19481	0.487602	1	in_10
PSEN1	-0.0137922	0.0306954	-0.0582797	-0.607634	0.487875	1	in_10
DEAF1	0.0157132	0.0469489	-0.0155226	0.985962	0.488278	1	in_10
GAREM1	0.0107971	0.0978804	-0.0762862	0.243009	0.488299	1	in_10
RIMKLB	0.0295756	0.108465	-0.0493136	0.734791	0.488958	1	in_10
EPHB1	0.001296	0.0920463	-0.0894543	0.0279901	0.489401	1	in_10
PER3	0.0461632	0.141594	-0.0492674	0.948104	0.489596	1	in_10
NEBL	0.0719948	0.19096	-0.0469701	1.18612	0.489726	1	in_10
SKI	-0.00409384	0.0436873	-0.051875	-0.167928	0.489777	1	in_10
EIF4G2	-0.00226453	0.103662	-0.108191	-0.0419008	0.490028	1	in_10
SEPTIN3	0.0435494	0.12604	-0.038941	1.03473	0.490465	1	in_10
HNRNPA3	0.0521726	0.138948	-0.0346026	1.17841	0.49107	1	in_10
LUC7L	-0.0646174	0.0524322	-0.181667	-1.082	0.491454	1	in_10
ESF1	0.0269857	0.0866193	-0.0326479	0.886934	0.491779	1	in_10
RBBP6	0.0296332	0.0844707	-0.0252044	1.05913	0.491829	1	in_10
BOD1L1	-0.0106019	0.103591	-0.124794	-0.181968	0.492618	1	in_10
SCFD2	-0.044088	0.0415966	-0.129773	-1.00848	0.493737	1	in_10
PIGN	0.000873933	0.0631428	-0.0613949	0.0275078	0.494298	1	in_10
INO80D	-0.00532748	0.0425684	-0.0532234	-0.218008	0.494565	1	in_10
TMED8	-0.0193635	0.0530196	-0.0917466	-0.524318	0.494905	1	in_10
CSNK1A1	0.0314726	0.106096	-0.0431507	0.82662	0.495349	1	in_10
B4GALT6	-0.0566691	0.0646494	-0.177988	-0.915519	0.495383	1	in_10
CHN1	0.105372	0.282444	-0.0716994	1.16634	0.495476	1	in_10
STAU1	0.0163963	0.0728261	-0.0400335	0.569489	0.495794	1	in_10
SLCO3A1	0.0195953	0.125866	-0.0866759	0.361397	0.495938	1	in_10
CSTF3	0.0457804	0.124207	-0.0326466	1.1441	0.496155	1	in_10
TRPC1	0.0025827	0.0952498	-0.0900844	0.0546256	0.496614	1	in_10
WASL	0.0451857	0.143749	-0.0533779	0.898529	0.49667	1	in_10
KIAA0556	-0.00466724	0.0107152	-0.0200497	-0.594679	0.49702	1	in_10
BRWD3	0.0455418	0.122228	-0.0311447	1.16396	0.497085	1	in_10
LRPPRC	0.0201348	0.103568	-0.0632986	0.472994	0.49746	1	in_10
ARL6IP1	0.0345014	0.266982	-0.19798	0.290869	0.49854	1	in_10
SUCLA2	0.0368725	0.121265	-0.0475204	0.856338	0.499096	1	in_10
SYN1	-0.0065228	0.0820362	-0.0950818	-0.144361	0.499553	1	in_10
UBA3	0.0142828	0.0854125	-0.056847	0.393558	0.500217	1	in_10
CTTN	-0.0132756	0.0301946	-0.0567457	-0.598563	0.500275	1	in_10
GALNT13	0.0879145	0.238161	-0.0623324	1.14684	0.501962	1	in_10
FBN2	0.0238368	0.0803825	-0.0327088	0.826224	0.50204	1	in_10
RAP1A	0.0418858	0.116163	-0.0323916	1.10524	0.50251	1	in_10
ATE1	0.048623	0.128927	-0.0316806	1.18674	0.502541	1	in_10
OSBP2	-0.0360264	0.0776295	-0.149682	-0.621265	0.503097	1	in_10
SLX4IP	-0.0013719	0.0871752	-0.089919	-0.0303667	0.503375	1	in_10
HOOK1	0.0442857	0.135483	-0.0469111	0.95177	0.50341	1	in_10
RAB3IP	-0.0642762	0.0437547	-0.172307	-1.16614	0.504051	1	in_10
RAB6A	0.0279809	0.106143	-0.0501816	0.701635	0.504144	1	in_10
ANKAR	-0.0422387	0.0447653	-0.129243	-0.951523	0.504345	1	in_10
LGMN	0.00309205	0.097208	-0.0910239	0.064392	0.504454	1	in_10
TSPYL1	0.0494445	0.220837	-0.121948	0.565423	0.504681	1	in_10
RANBP9	0.04511	0.125991	-0.0357707	1.09314	0.506339	1	in_10
BMPR2	-0.0313553	0.0549863	-0.117697	-0.711768	0.506686	1	in_10
TIMP2	0.024836	0.165045	-0.115373	0.347178	0.507244	1	in_10
ATXN2	-0.0517039	0.0360583	-0.139466	-1.15469	0.50861	1	in_10
FGD4	0.0231536	0.0829614	-0.0366542	0.758767	0.509283	1	in_10
CTIF	-0.0397627	0.0726938	-0.152219	-0.69301	0.509294	1	in_10
NPEPPS	-0.0421141	0.032565	-0.116793	-1.10529	0.509622	1	in_10
UBA6	-0.02919	0.053099	-0.111479	-0.695249	0.509672	1	in_10
EPN2	-0.00868839	0.0495365	-0.0669133	-0.292468	0.509806	1	in_10
PPME1	-0.0398708	0.0479938	-0.127735	-0.889384	0.510267	1	in_10
TPM1	-0.0324623	0.0472371	-0.112162	-0.798311	0.510368	1	in_10
GPR135	0.0209925	0.0803751	-0.0383901	0.692872	0.510567	1	in_10
HNRNPU	-0.0420766	0.0613054	-0.145459	-0.797708	0.510695	1	in_10
RBMS1	-0.062144	0.0465714	-0.170859	-1.12036	0.51113	1	in_10
KIAA0319L	0.0167831	0.116665	-0.0830988	0.329332	0.51117	1	in_10
ELL2	-0.0589979	0.0854611	-0.203457	-0.800461	0.511625	1	in_10
ITGA1	0.0301872	0.134905	-0.0745308	0.565001	0.511901	1	in_10
NAA15	-0.0216794	0.0415616	-0.0849204	-0.671887	0.512236	1	in_10
THOC1	-0.026819	0.022362	-0.0759999	-1.06879	0.512313	1	in_10
SSH2	-0.0549742	0.0531467	-0.163095	-0.996546	0.512427	1	in_10
JAKMIP3	0.0324168	0.0932376	-0.0284041	1.04464	0.512644	1	in_10
CNOT10	-0.0284343	0.032196	-0.0890645	-0.91918	0.512683	1	in_10
NAPG	0.0392252	0.139169	-0.0607183	0.769235	0.512726	1	in_10
CFAP161	0.0357515	0.116325	-0.0448218	0.869663	0.512859	1	in_10
DCAF7	-0.0165066	0.0138581	-0.0468713	-1.06546	0.512985	1	in_10
MAPK10	-0.0136397	0.0898526	-0.117132	-0.258312	0.513023	1	in_10
MAP9	0.0641832	0.173834	-0.0454671	1.14725	0.513113	1	in_10
UBXN2A	0.000466812	0.0470097	-0.0460761	0.0196579	0.513441	1	in_10
TMX4	0.0724377	0.200523	-0.0556476	1.10844	0.513759	1	in_10
DDX5	-0.074561	0.055824	-0.204946	-1.12081	0.514537	1	in_10
ACADM	-0.00834123	0.0803622	-0.0970447	-0.184305	0.514594	1	in_10
ACTR2	-0.0528084	0.0799471	-0.185564	-0.779648	0.514839	1	in_10
OGA	-0.00865637	0.0746381	-0.0919508	-0.203689	0.515436	1	in_10
NEXMIF	-0.0461705	0.037926	-0.130267	-1.07606	0.515504	1	in_10
C11orf49	-0.0402693	0.0294054	-0.109944	-1.13278	0.515901	1	in_10
PALM2AKAP2	0.0562653	0.182776	-0.0702457	0.871686	0.516	1	in_10
ASB3	0.0359761	0.116913	-0.0449608	0.871196	0.516704	1	in_10
AHCTF1	0.0185717	0.0722404	-0.0350969	0.678235	0.516993	1	in_10
VPS13B	0.0468146	0.139352	-0.0457227	0.991546	0.517072	1	in_10
FRMPD4	0.00741008	0.107675	-0.0928552	0.144851	0.517706	1	in_10
CHSY3	0.0803341	0.222564	-0.0618954	1.10703	0.517898	1	in_10
NRSN1	0.0477403	0.14832	-0.0528395	0.930299	0.518648	1	in_10
TPP2	0.0267939	0.0961922	-0.0426044	0.756719	0.518895	1	in_10
FBXL20	-0.0477046	0.0532783	-0.148688	-0.925893	0.519303	1	in_10
CTNNB1	0.0437531	0.12304	-0.0355339	1.08157	0.519328	1	in_10
EXOC5	0.0453614	0.12408	-0.0333571	1.12943	0.519502	1	in_10
PRKG1	0.117077	0.323717	-0.0895633	1.11046	0.519681	1	in_10
ORC4	0.0513998	0.167978	-0.0651785	0.864155	0.519766	1	in_10
SEC24B	0.037062	0.125787	-0.0516626	0.818715	0.520064	1	in_10
OXCT1	-0.0271602	0.0715343	-0.125855	-0.539371	0.520595	1	in_10
WASF1	0.0543291	0.150818	-0.0421601	1.10358	0.520754	1	in_10
UBN2	-0.0459684	0.0415739	-0.133511	-1.02917	0.520954	1	in_10
CADM1	0.0670753	0.210962	-0.0768115	0.913671	0.520981	1	in_10
ANXA7	-0.0028799	0.0717707	-0.0775305	-0.0756122	0.521657	1	in_10
NUMA1	-0.0313516	0.029101	-0.0918041	-1.01647	0.522301	1	in_10
MARCHF1	0.0905991	0.299726	-0.118528	0.849106	0.522943	1	in_10
RABGAP1L	-0.0433293	0.0664576	-0.153116	-0.773534	0.522986	1	in_10
KAT6A	0.023558	0.0799406	-0.0328246	0.818919	0.523082	1	in_10
HNRNPR	-0.0189685	0.0308284	-0.0687655	-0.746585	0.523599	1	in_10
WDR47	0.0349053	0.119587	-0.0497764	0.807886	0.523665	1	in_10
SGCE	-0.0112847	0.116874	-0.139443	-0.172579	0.523706	1	in_10
TASP1	-0.020197	0.0628411	-0.103235	-0.476715	0.523846	1	in_10
SUZ12	0.0123325	0.0642192	-0.0395543	0.465845	0.5239	1	in_10
XPR1	-0.0281696	0.052968	-0.109307	-0.680467	0.523959	1	in_10
UIMC1	0.0324433	0.0900252	-0.0251387	1.1043	0.524903	1	in_10
UNC13C	-0.0562385	0.0818051	-0.194282	-0.798482	0.525224	1	in_10
PRKRIP1	-0.0214954	0.0472825	-0.0902733	-0.612555	0.526456	1	in_10
ARL6IP5	0.112726	0.308958	-0.0835053	1.12591	0.52674	1	in_10
APPL2	0.0289111	0.0984224	-0.0406001	0.815188	0.526828	1	in_10
UGP2	0.0465046	0.145099	-0.0520895	0.924471	0.527084	1	in_10
PITPNM2	-0.0098963	0.0214837	-0.0412763	-0.618114	0.527494	1	in_10
MED15	-0.0319323	0.0283965	-0.0922611	-1.03742	0.528894	1	in_10
CWC27	0.00536995	0.0969122	-0.0861723	0.114973	0.529067	1	in_10
CTNNBL1	-0.00209608	0.0628151	-0.0670073	-0.0632901	0.529303	1	in_10
GALNT7	0.054709	0.156571	-0.0471534	1.05267	0.529435	1	in_10
RAD9A	0.00840931	0.0738111	-0.0569925	0.252011	0.529592	1	in_10
NR2C2	-0.00741537	0.0453038	-0.0601346	-0.275685	0.529833	1	in_10
GARRE1	-0.0208178	0.0197211	-0.0613567	-1.0065	0.529917	1	in_10
HSPA4L	-0.0509002	0.0775622	-0.179363	-0.77659	0.530055	1	in_10
C9orf72	-0.0517716	0.039999	-0.143542	-1.1057	0.53016	1	in_10
MAP1A	-0.0371493	0.076496	-0.150795	-0.640689	0.530323	1	in_10
NRIP3	0.00747725	0.147265	-0.13231	0.104839	0.530572	1	in_10
UPP2	-0.0574298	0.0483639	-0.163223	-1.06396	0.530823	1	in_10
SLC1A2	0.019594	0.250545	-0.211357	0.166284	0.531357	1	in_10
ADK	-0.0152595	0.0899764	-0.120495	-0.284201	0.53152	1	in_10
RELN	0.0146729	0.164999	-0.135653	0.191308	0.531928	1	in_10
SNCA	0.0450982	0.148778	-0.0585819	0.852534	0.532029	1	in_10
RYBP	0.00280218	0.0716286	-0.0660243	0.0797975	0.532212	1	in_10
EXOC6	0.0516641	0.148189	-0.0448604	1.04906	0.532276	1	in_10
GOLGB1	-0.0285545	0.0627416	-0.11985	-0.613014	0.532409	1	in_10
CCDC136	-0.0599186	0.0458897	-0.165727	-1.10992	0.532468	1	in_10
POLK	0.0329991	0.0949097	-0.0289116	1.04468	0.532481	1	in_10
CSMD1	0.129461	0.46787	-0.208949	0.749798	0.532593	1	in_10
TMEFF2	-0.0598833	0.0485136	-0.16828	-1.08277	0.5327	1	in_10
RPS29	0.0574143	0.177511	-0.0626828	0.936991	0.533089	1	in_10
ADGRB3	0.0216514	0.175847	-0.132545	0.275208	0.533253	1	in_10
JMJD1C	-0.0220735	0.0608796	-0.105027	-0.521539	0.533783	1	in_10
FAM155A	0.0242545	0.210168	-0.161659	0.255699	0.534285	1	in_10
LIMS1	0.0283543	0.0825249	-0.0258164	1.02589	0.534749	1	in_10
RTTN	0.0277741	0.0829583	-0.0274101	0.986446	0.53509	1	in_10
SPPL2A	-0.00181563	0.0450099	-0.0486412	-0.0759962	0.53513	1	in_10
PAXBP1	0.031404	0.0967082	-0.0339002	0.942523	0.535375	1	in_10
NCAM1	0.0702252	0.218651	-0.0782003	0.927326	0.536065	1	in_10
AP4S1	-0.0258461	0.0378262	-0.0895184	-0.795595	0.536233	1	in_10
PCDH15	-0.0261687	0.135743	-0.18808	-0.316777	0.53624	1	in_10
UBE2D2	-0.0179845	0.03511	-0.071079	-0.66389	0.536691	1	in_10
SECISBP2L	0.0247945	0.0921872	-0.0425983	0.72109	0.536705	1	in_10
TTBK2	0.0503617	0.143668	-0.0429448	1.05788	0.536961	1	in_10
ZSWIM6	0.0472875	0.166101	-0.0715256	0.780064	0.537413	1	in_10
USP11	-0.0841237	0.065009	-0.233256	-1.10559	0.53786	1	in_10
EEF1AKMT2	-0.0238835	0.0401771	-0.0879441	-0.730727	0.538037	1	in_10
TCF4	-0.0133347	0.111136	-0.137805	-0.209973	0.538057	1	in_10
EYA3	0.032521	0.0928251	-0.0277832	1.05697	0.538367	1	in_10
TAF3	-0.0195934	0.0494841	-0.0886709	-0.555931	0.538409	1	in_10
SCN2A	-0.0379362	0.0377183	-0.113591	-0.982804	0.538498	1	in_10
ZFC3H1	0.0448611	0.133059	-0.0433368	0.996918	0.539241	1	in_10
ZBTB20	-0.0656225	0.122702	-0.253947	-0.682958	0.53933	1	in_10
NCOA2	-0.0474003	0.0369912	-0.131792	-1.10086	0.539333	1	in_10
RAB21	0.00749606	0.0519056	-0.0369135	0.33083	0.539427	1	in_10
MAGI2	0.0348469	0.209895	-0.140201	0.390171	0.539681	1	in_10
MTA3	-0.0315855	0.0456466	-0.108818	-0.801564	0.539694	1	in_10
AUH	0.045245	0.125144	-0.0346543	1.10988	0.539982	1	in_10
ZRANB3	-0.0247037	0.040744	-0.0901514	-0.739802	0.540117	1	in_10
FAXC	0.0134104	0.0655549	-0.0387341	0.504058	0.540184	1	in_10
ADCY5	-0.0291024	0.0236266	-0.0818314	-1.08175	0.540661	1	in_10
HPRT1	-0.00237347	0.0615139	-0.0662609	-0.0728144	0.541022	1	in_10
MCF2L2	-0.0436092	0.0595894	-0.146808	-0.828232	0.541263	1	in_10
SPOP	0.0142732	0.0606887	-0.0321423	0.602705	0.541327	1	in_10
DNAJC6	0.0389158	0.140462	-0.0626302	0.751123	0.541373	1	in_10
NUBPL	-0.0470646	0.0393304	-0.13346	-1.06771	0.542078	1	in_10
WDR33	0.0431236	0.123454	-0.0372069	1.05216	0.542261	1	in_10
FIG4	-0.0200416	0.0365213	-0.0766045	-0.694461	0.542471	1	in_10
LYST	0.0416731	0.133399	-0.050053	0.890453	0.542559	1	in_10
CCDC6	0.00582542	0.0748977	-0.0632468	0.1653	0.542889	1	in_10
RETREG1	0.00298694	0.0653851	-0.0594112	0.0938217	0.543277	1	in_10
WWP1	-0.046721	0.0422705	-0.135713	-1.02899	0.543859	1	in_10
CAPS2	0.0169812	0.0953507	-0.0613883	0.424687	0.545809	1	in_10
PAK3	0.0243764	0.108356	-0.0596036	0.568907	0.545942	1	in_10
CHIC1	0.0348249	0.104949	-0.0352993	0.973353	0.545943	1	in_10
KIF21A	0.0372442	0.110549	-0.0360609	0.995802	0.545983	1	in_10
CSGALNACT2	0.0243925	0.0758635	-0.0270785	0.928843	0.546017	1	in_10
CD200	0.049932	0.143364	-0.0435	1.04745	0.546318	1	in_10
LMO7	0.040669	0.120601	-0.0392626	0.997225	0.546818	1	in_10
UNC5D	-0.0972814	0.0790926	-0.273655	-1.08104	0.54683	1	in_10
ROCK1	0.0481725	0.136922	-0.0405771	1.06385	0.547213	1	in_10
SMAP1	0.0311384	0.119679	-0.0574025	0.689288	0.547674	1	in_10
CRLF3	-0.0497571	0.170598	-0.270113	-0.442567	0.547788	1	in_10
MAPK14	0.0490933	0.139145	-0.0409588	1.06851	0.547906	1	in_10
DNM3	-0.0201429	0.0722396	-0.112525	-0.427346	0.548136	1	in_10
VWA8	0.0210636	0.129373	-0.0872463	0.381164	0.548855	1	in_10
PUS7L	-0.0406467	0.0552479	-0.136541	-0.830767	0.549088	1	in_10
NDFIP1	0.0540972	0.16059	-0.052396	0.995636	0.549301	1	in_10
POLR2J3	0.0252053	0.156604	-0.106193	0.375966	0.549411	1	in_10
KPNA6	-0.0126249	0.0407759	-0.0660256	-0.463369	0.549572	1	in_10
NUFIP2	-0.0225061	0.026117	-0.0711291	-0.907205	0.549826	1	in_10
LPIN1	0.0255423	0.0822224	-0.0311378	0.883237	0.550419	1	in_10
ITCH	0.0384087	0.109985	-0.0331678	1.05174	0.550504	1	in_10
ICA1L	-0.0388783	0.0442536	-0.12201	-0.916616	0.55095	1	in_10
CCDC66	0.0329226	0.125291	-0.0594459	0.698584	0.551411	1	in_10
HACE1	0.0568892	0.159197	-0.0454187	1.08985	0.552257	1	in_10
HK1	-0.0360579	0.0329987	-0.105114	-1.02339	0.552526	1	in_10
SYT1	0.0509189	0.219331	-0.117493	0.592589	0.552543	1	in_10
PLA2R1	0.0379706	0.14356	-0.0676188	0.704815	0.552776	1	in_10
HECW1	-0.0488958	0.0999348	-0.197726	-0.643913	0.553116	1	in_10
ELAPOR1	-0.0172258	0.0264823	-0.0609339	-0.772442	0.553779	1	in_10
ADD2	-0.0537016	0.0594543	-0.166857	-0.930161	0.554123	1	in_10
CSMD2	0.0764706	0.224338	-0.0713967	1.01361	0.554247	1	in_10
DMXL1	-0.0106484	0.0671477	-0.0884446	-0.268272	0.554714	1	in_10
CDRT4	-0.0288117	0.0537133	-0.111337	-0.684277	0.554743	1	in_10
CLIP1	-0.0126445	0.0785651	-0.103854	-0.271712	0.554839	1	in_10
ARHGAP21	0.0174095	0.135703	-0.100884	0.288452	0.554962	1	in_10
CALM2	0.114689	0.358019	-0.128641	0.92379	0.555163	1	in_10
NFASC	0.0686715	0.206701	-0.0693582	0.975107	0.555542	1	in_10
EFCAB2	0.0439044	0.154964	-0.067155	0.774821	0.555771	1	in_10
ANAPC5	0.0300417	0.115004	-0.054921	0.693018	0.555839	1	in_10
PNISR	0.0851849	0.265503	-0.0951328	0.925918	0.555862	1	in_10
XRRA1	0.0509892	0.167995	-0.0660171	0.854117	0.556511	1	in_10
RAD50	-0.0299117	0.025525	-0.0853484	-1.05753	0.556585	1	in_10
KATNAL1	-0.0293058	0.044242	-0.102854	-0.780965	0.556715	1	in_10
BCL2	-0.0585646	0.0505228	-0.167652	-1.05223	0.55678	1	in_10
DCAF8	-0.0124803	0.0473158	-0.0722764	-0.409072	0.556785	1	in_10
EPHA6	-0.113598	0.0969054	-0.324101	-1.05769	0.556992	1	in_10
ABHD2	-0.0342578	0.0452052	-0.113721	-0.844972	0.557387	1	in_10
CHRM2	0.0477308	0.149288	-0.0538267	0.92116	0.557741	1	in_10
GPR158	-0.0626592	0.0527163	-0.178035	-1.06444	0.558428	1	in_10
TACC1	0.0380905	0.108724	-0.0325429	1.05695	0.558548	1	in_10
TMF1	0.0234455	0.0683423	-0.0214513	1.02351	0.558556	1	in_10
SQSTM1	0.0386732	0.128552	-0.0512056	0.843338	0.558894	1	in_10
ST7L	-0.021259	0.0340885	-0.0766065	-0.752823	0.558956	1	in_10
SLC12A6	0.0119298	0.0744591	-0.0505994	0.373938	0.559032	1	in_10
MAP3K4	-0.0461943	0.042513	-0.134902	-1.02065	0.559046	1	in_10
DGKE	-0.0115476	0.0787885	-0.101884	-0.250541	0.559168	1	in_10
POT1	0.0409999	0.119338	-0.037338	1.02579	0.559552	1	in_10
SMIM14	0.0330071	0.132482	-0.0664675	0.650344	0.559665	1	in_10
IFT80	0.0373994	0.1125	-0.0377012	0.976043	0.56	1	in_10
LRRK2	0.0464873	0.139998	-0.0470238	0.97436	0.560109	1	in_10
SLC4A7	-0.0608313	0.0554067	-0.177069	-1.02572	0.560256	1	in_10
DHX29	-0.0251217	0.0399442	-0.0901876	-0.756734	0.561043	1	in_10
VPS35L	0.00947496	0.0722965	-0.0533466	0.295608	0.562471	1	in_10
GMPS	0.00907146	0.0618431	-0.0437001	0.336919	0.562535	1	in_10
RBMX	-0.0306253	0.0311575	-0.092408	-0.97154	0.5627	1	in_10
NPTN	0.0411538	0.145977	-0.0636692	0.769487	0.56332	1	in_10
TRIM2	0.041453	0.120466	-0.0375604	1.02826	0.564012	1	in_10
ATPAF1	-0.0214672	0.0287638	-0.0716981	-0.837628	0.564038	1	in_10
CEP126	0.0516287	0.149864	-0.0466069	1.03008	0.564217	1	in_10
COG5	-0.0339962	0.0478603	-0.115853	-0.814002	0.564308	1	in_10
INVS	0.0589503	0.168197	-0.0502962	1.05761	0.564528	1	in_10
SLC7A14	0.0357107	0.111756	-0.0403351	0.920388	0.564592	1	in_10
CIT	-0.0158733	0.0672842	-0.0990307	-0.374122	0.565144	1	in_10
CYB5R4	-0.0178478	0.0349738	-0.0706694	-0.66225	0.565349	1	in_10
PRKAR1A	0.080174	0.230253	-0.0699051	1.04704	0.566725	1	in_10
BTBD8	-0.0547046	0.0468405	-0.15625	-1.05588	0.566994	1	in_10
SCD5	-0.0242244	0.0675702	-0.116019	-0.517231	0.567401	1	in_10
WASHC4	0.0280846	0.0827767	-0.0266074	1.00645	0.567569	1	in_10
NUP160	-0.021688	0.0461133	-0.0894893	-0.626945	0.567727	1	in_10
NSMCE2	-0.00190718	0.0779304	-0.0817448	-0.04682	0.568178	1	in_10
MGA	0.0267244	0.0787854	-0.0253365	1.00611	0.568263	1	in_10
PDXK	-0.0342022	0.0348033	-0.103208	-0.971445	0.568704	1	in_10
COMMD10	-0.0318367	0.0475961	-0.11127	-0.785555	0.569204	1	in_10
CSAD	0.0270205	0.0800814	-0.0260405	0.998081	0.569288	1	in_10
PPM1E	0.0387743	0.159611	-0.0820619	0.628919	0.56985	1	in_10
SNX29	-0.0369057	0.0362807	-0.110092	-0.98835	0.570088	1	in_10
CACNA1C	0.0612268	0.197506	-0.0750526	0.880561	0.570437	1	in_10
ZZZ3	0.0194542	0.101086	-0.0621772	0.467094	0.57055	1	in_10
FHIT	0.101128	0.29234	-0.0900848	1.03658	0.5707	1	in_10
CADM3	-0.00797456	0.0653583	-0.0813074	-0.213136	0.571638	1	in_10
LARP4B	-0.00562562	0.0535879	-0.0648392	-0.186208	0.571906	1	in_10
ATG10	0.0740651	0.213945	-0.0658146	1.03778	0.572421	1	in_10
TUT4	0.0642098	0.188057	-0.0596373	1.01616	0.572916	1	in_10
MYT1L	-0.018775	0.13061	-0.16816	-0.246332	0.573038	1	in_10
ARHGAP12	-0.0691415	0.0600635	-0.198346	-1.04884	0.573775	1	in_10
KMT2A	0.0417812	0.177176	-0.0936132	0.604823	0.574133	1	in_10
LRRC4B	-0.0289308	0.0355241	-0.0933857	-0.879737	0.574574	1	in_10
SOS2	-0.0276203	0.0397308	-0.0949714	-0.803771	0.574796	1	in_10
EPRS1	-0.020399	0.0484644	-0.0892623	-0.580588	0.575548	1	in_10
PKD2	-0.0540635	0.0549196	-0.163047	-0.972284	0.575994	1	in_10
ATRX	0.0578955	0.174412	-0.0586214	0.973877	0.576679	1	in_10
MINDY2	0.0381638	0.123662	-0.047335	0.874862	0.576908	1	in_10
MPP6	-0.0580258	0.0661898	-0.182241	-0.915573	0.577566	1	in_10
SBNO1	-0.0147198	0.0382373	-0.067677	-0.544786	0.57768	1	in_10
EFR3B	-0.0106884	0.0668313	-0.088208	-0.270239	0.578002	1	in_10
AFF2	-0.0283962	0.0324893	-0.0892818	-0.914102	0.578392	1	in_10
CHST11	0.0433789	0.131084	-0.0443261	0.969399	0.57855	1	in_10
ILDR2	-0.0274877	0.0536953	-0.108671	-0.663623	0.578811	1	in_10
ACAP2	0.019103	0.108748	-0.0705422	0.41766	0.578813	1	in_10
GNAQ	0.014347	0.115386	-0.0866923	0.278303	0.579029	1	in_10
FAM120A	0.0343811	0.105511	-0.036749	0.947358	0.57905	1	in_10
SUPT20H	0.0375848	0.10973	-0.0345603	1.02107	0.579077	1	in_10
HELZ	0.0246897	0.106565	-0.0571858	0.591031	0.579313	1	in_10
UNC80	-0.0157674	0.0781966	-0.109731	-0.328887	0.579355	1	in_10
RAB11FIP2	-0.0263289	0.0306221	-0.0832799	-0.906106	0.579411	1	in_10
ARHGAP6	-0.0383336	0.0639471	-0.140614	-0.734571	0.579434	1	in_10
SRSF11	0.029104	0.178509	-0.120301	0.381799	0.579509	1	in_10
CYRIB	0.010379	0.0814831	-0.0607251	0.286094	0.579956	1	in_10
GAK	-0.019952	0.0230493	-0.0629532	-0.909396	0.580203	1	in_10
SLC16A10	0.0412868	0.123272	-0.0406981	0.987019	0.580304	1	in_10
ZNF138	0.0143826	0.0579151	-0.0291498	0.64755	0.580815	1	in_10
CACNA2D2	0.00980861	0.068452	-0.0488348	0.327821	0.581111	1	in_10
HIPK3	0.0261581	0.0778655	-0.0255492	0.991524	0.582062	1	in_10
SHTN1	0.0524192	0.181638	-0.0767998	0.795082	0.582167	1	in_10
USP33	0.0450789	0.144644	-0.0544862	0.88739	0.582432	1	in_10
AATK	-0.022533	0.03844	-0.083506	-0.724318	0.582613	1	in_10
PEAK1	-0.00840116	0.0469383	-0.0637406	-0.297545	0.582942	1	in_10
PLAGL1	-0.0133376	0.0705491	-0.0972244	-0.311626	0.583696	1	in_10
SYT11	0.0826371	0.239065	-0.0737907	1.0354	0.584043	1	in_10
GAP43	-0.0556632	0.0765036	-0.18783	-0.825456	0.5847	1	in_10
KPNA3	0.042684	0.124662	-0.0392943	1.0205	0.584772	1	in_10
RBM39	-0.048048	0.0460919	-0.142188	-1.00034	0.585694	1	in_10
ADAR	-0.0216725	0.0418046	-0.0851496	-0.669175	0.585842	1	in_10
KCTD16	-0.0526391	0.0852265	-0.190505	-0.748343	0.58619	1	in_10
STXBP5L	0.0742714	0.216369	-0.0678265	1.02443	0.586778	1	in_10
PTK2	0.0360672	0.138662	-0.0665279	0.689023	0.588051	1	in_10
CPNE8	-0.0432764	0.0479247	-0.134477	-0.930035	0.58829	1	in_10
PPA2	-0.00011928	0.0770688	-0.0773074	-0.00302876	0.588326	1	in_10
RASA1	0.0838809	0.246696	-0.0789343	1.00976	0.588465	1	in_10
ANKFY1	-0.0258494	0.0265281	-0.078227	-0.967284	0.589453	1	in_10
GPLD1	0.0463934	0.136347	-0.0435606	1.01084	0.589491	1	in_10
CCDC146	0.0241498	0.0927206	-0.0444211	0.690274	0.589762	1	in_10
PCNT	-0.0172173	0.0191752	-0.0536097	-0.927259	0.589785	1	in_10
SLC35A1	-0.0413581	0.0601378	-0.142854	-0.798657	0.59116	1	in_10
CRTC3	-0.0395907	0.0354729	-0.114654	-1.03374	0.591184	1	in_10
APPL1	0.0325439	0.118278	-0.0531902	0.743984	0.591376	1	in_10
CASD1	0.0465431	0.151702	-0.0586157	0.867476	0.591726	1	in_10
ZNF718	0.0278311	0.08957	-0.0339078	0.883526	0.591873	1	in_10
ZDHHC20	0.0218654	0.100661	-0.05693	0.543882	0.592224	1	in_10
KIF16B	-0.0440463	0.0470005	-0.135093	-0.948185	0.592458	1	in_10
SYN3	0.0155955	0.170218	-0.139027	0.197686	0.593083	1	in_10
BPTF	0.0207749	0.181755	-0.140205	0.252938	0.593266	1	in_10
RB1	-0.0419736	0.0392768	-0.123224	-1.01251	0.594156	1	in_10
EIF4A2	0.068703	0.270644	-0.133238	0.666805	0.594466	1	in_10
SCN1A	0.0253916	0.134825	-0.084042	0.454765	0.594659	1	in_10
SYT14	0.0269512	0.140444	-0.0865417	0.465434	0.59468	1	in_10
SAMD12	-0.0199451	0.100196	-0.140086	-0.325381	0.594985	1	in_10
N4BP2L1	0.00590158	0.0980951	-0.0862919	0.125463	0.595204	1	in_10
SPECC1L	0.0088366	0.0964518	-0.0787786	0.197676	0.595333	1	in_10
PCNX4	-0.0348949	0.0559058	-0.125695	-0.753218	0.595511	1	in_10
HIVEP2	0.0142887	0.146322	-0.117745	0.212107	0.595539	1	in_10
ZNF33A	0.0301745	0.0984828	-0.0381337	0.865795	0.595794	1	in_10
PMPCB	0.0152672	0.0667704	-0.036236	0.580996	0.595975	1	in_10
HECTD1	0.0277357	0.098477	-0.0430056	0.768448	0.597889	1	in_10
RAB12	0.0154315	0.0530432	-0.0221803	0.804141	0.598503	1	in_10
ITPK1	-0.00667572	0.024156	-0.0375074	-0.424374	0.599144	1	in_10
LRRC37B	-0.0391909	0.0374076	-0.115789	-1.0028	0.600255	1	in_10
FXR1	0.0449883	0.140654	-0.0506772	0.921706	0.600656	1	in_10
HNRNPK	0.0713878	0.211939	-0.0691629	0.995495	0.601167	1	in_10
CLCN3	0.0221711	0.118614	-0.074272	0.450572	0.601454	1	in_10
MYO9A	0.0369508	0.144237	-0.0703353	0.675039	0.602558	1	in_10
OTUD7A	-0.0591617	0.0592357	-0.177559	-0.979369	0.603444	1	in_10
SLC38A1	-0.0393878	0.059444	-0.13822	-0.781112	0.603914	1	in_10
CHIC2	-0.0310382	0.035221	-0.0972974	-0.918118	0.603967	1	in_10
NDUFS1	0.0114769	0.104315	-0.081361	0.242297	0.604074	1	in_10
ASAP1	0.00826211	0.102474	-0.0859495	0.171884	0.604081	1	in_10
IFT88	-0.0379384	0.0475649	-0.123442	-0.86965	0.60409	1	in_10
GRIA4	0.0144613	0.178552	-0.14963	0.172731	0.604374	1	in_10
RALBP1	0.0332523	0.0996449	-0.0331402	0.981637	0.604454	1	in_10
ST6GALNAC5	-0.0861514	0.120244	-0.292547	-0.818107	0.604812	1	in_10
GABRG2	-0.031078	0.0579486	-0.120105	-0.684197	0.604852	1	in_10
UHRF2	-0.0303071	0.0313193	-0.0919335	-0.963887	0.605337	1	in_10
NAALAD2	0.0406417	0.120702	-0.039419	0.994948	0.605878	1	in_10
RAD23B	0.0300547	0.102914	-0.0428045	0.808492	0.60636	1	in_10
TTC8	-0.00921709	0.168612	-0.187046	-0.101587	0.606486	1	in_10
CEP112	0.0417257	0.142311	-0.0588593	0.813052	0.606794	1	in_10
PARP8	-0.0150774	0.0876492	-0.117804	-0.287667	0.607056	1	in_10
IQSEC3	-0.0210395	0.0255008	-0.0675797	-0.886041	0.608649	1	in_10
XXYLT1	0.00871358	0.0637764	-0.0463493	0.31016	0.608884	1	in_10
SLC12A5	-0.0684865	0.0764363	-0.213409	-0.926225	0.609107	1	in_10
LPGAT1	0.0525912	0.15769	-0.0525072	0.980766	0.609583	1	in_10
SIAH3	-0.0104737	0.0562729	-0.0772204	-0.307553	0.60959	1	in_10
ZHX3	-0.00874982	0.0564082	-0.0739078	-0.263196	0.609824	1	in_10
GPALPP1	0.0295527	0.0963513	-0.0372459	0.867116	0.609959	1	in_10
PBRM1	0.0354519	0.111999	-0.0410949	0.907739	0.610061	1	in_10
ZBTB7A	0.0122757	0.0770224	-0.0524709	0.371603	0.610595	1	in_10
TBCA	0.00281449	0.0692513	-0.0636223	0.0830309	0.611171	1	in_10
SLC38A9	-0.0298679	0.02995	-0.0896858	-0.978636	0.611346	1	in_10
PRKD1	0.0468993	0.147386	-0.0535872	0.914759	0.611713	1	in_10
RBM4	0.0231128	0.154717	-0.108491	0.344217	0.613073	1	in_10
RSRC1	0.0485751	0.148857	-0.0517066	0.94938	0.613219	1	in_10
NOP58	-0.0143588	0.0182376	-0.0469552	-0.863371	0.613607	1	in_10
DOCK7	-0.00345025	0.0744307	-0.0813312	-0.0868295	0.613623	1	in_10
DCC	0.111117	0.340347	-0.118112	0.950078	0.613842	1	in_10
DHX15	0.0333273	0.103419	-0.0367647	0.931923	0.614744	1	in_10
PIK3CA	0.0496151	0.148872	-0.0496415	0.979721	0.614979	1	in_10
FBXL17	-0.00289602	0.0864671	-0.0922591	-0.0635172	0.615414	1	in_10
GOLGA3	0.00107996	0.0287331	-0.0265732	0.0765443	0.61555	1	in_10
RIPOR2	0.014646	0.126406	-0.0971144	0.25685	0.616365	1	in_10
MARK4	-0.00578346	0.0284961	-0.040063	-0.330675	0.616668	1	in_10
INPP5F	0.0473747	0.169446	-0.0746961	0.760646	0.616683	1	in_10
TTC21B	-0.0450257	0.0464934	-0.136545	-0.964266	0.61732	1	in_10
ADCYAP1R1	-0.0134237	0.100607	-0.127455	-0.230726	0.617653	1	in_10
FBN1	0.0481737	0.143799	-0.0474518	0.987381	0.617746	1	in_10
SCAMP1	0.0254086	0.176689	-0.125872	0.329189	0.619328	1	in_10
EHMT1	0.0201752	0.106223	-0.0658725	0.459544	0.61953	1	in_10
PLPPR4	-0.0388541	0.0577226	-0.135431	-0.78852	0.619533	1	in_10
CNRIP1	0.0419322	0.130137	-0.046273	0.931754	0.619776	1	in_10
CDC40	-0.0325719	0.0512245	-0.116368	-0.761845	0.619853	1	in_10
PLEKHA1	0.0496884	0.180029	-0.0806523	0.747176	0.619854	1	in_10
TRPS1	-0.012954	0.0363209	-0.0622289	-0.51526	0.619991	1	in_10
ZSWIM5	-0.0252666	0.0653558	-0.115889	-0.546461	0.620042	1	in_10
PANK3	-0.0305551	0.0302778	-0.091388	-0.98445	0.620941	1	in_10
EIF3H	0.0318964	0.117587	-0.0537938	0.729557	0.621001	1	in_10
TMEM165	0.0323078	0.109298	-0.0446826	0.822468	0.62142	1	in_10
ARMC8	0.0328935	0.110305	-0.0445175	0.832829	0.621561	1	in_10
RAB3C	0.0494281	0.159562	-0.0607062	0.879629	0.621802	1	in_10
SORL1	-0.00560026	0.0662553	-0.0774558	-0.152755	0.622151	1	in_10
SLC36A4	0.0100158	0.0856449	-0.0656134	0.259563	0.622768	1	in_10
AFF4	0.0144283	0.077254	-0.0483975	0.450116	0.622975	1	in_10
PPWD1	-0.0281361	0.0632565	-0.119529	-0.603394	0.623193	1	in_10
FBXO28	-0.0253819	0.0357262	-0.0864901	-0.814092	0.62339	1	in_10
CORO2B	0.0131642	0.107129	-0.080801	0.274585	0.623398	1	in_10
NRG3	-0.101999	0.143492	-0.34749	-0.814346	0.623423	1	in_10
TMEM41B	0.0388116	0.126768	-0.0491443	0.864858	0.624377	1	in_10
FNBP1	-0.0436508	0.0469437	-0.134245	-0.944363	0.624668	1	in_10
EXOC4	-0.0239324	0.0607585	-0.108623	-0.553857	0.625097	1	in_10
GLCCI1	0.0489948	0.149884	-0.0518948	0.951813	0.625351	1	in_10
BBS9	0.0704391	0.230003	-0.0891244	0.865224	0.626657	1	in_10
ZNF782	-0.0176189	0.0480113	-0.0832491	-0.526166	0.626693	1	in_10
ST13	0.0266524	0.129193	-0.0758879	0.509436	0.626895	1	in_10
CEP68	-0.034367	0.0359948	-0.104729	-0.95731	0.627201	1	in_10
HMGCLL1	0.0460023	0.154408	-0.0624038	0.831715	0.627345	1	in_10
SERP1	0.0077102	0.10983	-0.0944093	0.147981	0.627564	1	in_10
SF1	0.0508855	0.171607	-0.0698358	0.826149	0.62815	1	in_10
DGKI	-0.0541005	0.0802496	-0.188451	-0.789244	0.628526	1	in_10
TPR	0.0153704	0.063064	-0.0323232	0.631645	0.628735	1	in_10
ARHGAP35	-0.0293896	0.036728	-0.0955072	-0.871214	0.629385	1	in_10
TBCK	0.0123938	0.117951	-0.0931634	0.230126	0.629726	1	in_10
SCAPER	-0.0642673	0.0701617	-0.198696	-0.937012	0.6305	1	in_10
PCLO	0.0584069	0.17728	-0.0604666	0.963002	0.630778	1	in_10
FAAH2	-0.0311271	0.0419007	-0.104155	-0.835408	0.631314	1	in_10
KDM4C	0.0274755	0.110192	-0.0552405	0.651034	0.631561	1	in_10
ZNF586	-0.0222423	0.0253182	-0.0698029	-0.916604	0.632552	1	in_10
SMG7	-6.63503e-05	0.0570959	-0.0572286	-0.002275	0.632788	1	in_10
ARHGAP32	0.0391793	0.118935	-0.0405766	0.962813	0.632872	1	in_10
CHORDC1	0.0382946	0.126542	-0.0499524	0.850522	0.633351	1	in_10
PPM1B	0.0283047	0.100734	-0.0441245	0.765937	0.633839	1	in_10
HTRA1	0.00788688	0.0769742	-0.0612004	0.223746	0.634132	1	in_10
TENM2	0.0391262	0.199291	-0.121039	0.478794	0.63488	1	in_10
ARID1B	0.0439479	0.148834	-0.0609383	0.821236	0.635014	1	in_10
AGPAT3	-0.0106321	0.0597703	-0.0810345	-0.295991	0.63522	1	in_10
CPEB2	0.0310907	0.127313	-0.0651321	0.633286	0.635253	1	in_10
TNPO3	-0.00684833	0.0597999	-0.0734966	-0.201393	0.635279	1	in_10
SLC9B2	0.0327556	0.121142	-0.0556303	0.726359	0.635528	1	in_10
NRIP1	0.0449163	0.148725	-0.0588928	0.848041	0.635804	1	in_10
NLGN4X	-0.00427826	0.104628	-0.113184	-0.0769954	0.635812	1	in_10
REEP5	0.0591981	0.247374	-0.128978	0.616583	0.635846	1	in_10
HS6ST3	-0.0116756	0.130179	-0.153531	-0.161318	0.636119	1	in_10
ZNF780B	-0.00679706	0.0720907	-0.0856848	-0.168873	0.636403	1	in_10
SMURF1	-0.0296256	0.0416887	-0.10094	-0.814215	0.637527	1	in_10
SLC25A16	0.00330142	0.0335105	-0.0269076	0.214196	0.637748	1	in_10
FBXO34	0.0236688	0.0955313	-0.0481938	0.645537	0.638466	1	in_10
BANP	0.00557961	0.0287692	-0.01761	0.471583	0.638526	1	in_10
UBE2V2	0.0250683	0.102987	-0.0528509	0.630562	0.638763	1	in_10
PIP5K1A	0.0262698	0.109239	-0.0566998	0.620563	0.639275	1	in_10
PPFIBP1	0.0115017	0.104497	-0.0814934	0.242409	0.639859	1	in_10
DIPK1A	-0.0230784	0.0725688	-0.118726	-0.472913	0.640089	1	in_10
ZNF483	0.0591981	0.182224	-0.0638277	0.943104	0.640442	1	in_10
WDR11	0.0342871	0.108876	-0.0403016	0.900961	0.64051	1	in_10
MTCH1	0.0570975	0.2339	-0.119705	0.63296	0.640782	1	in_10
BIVM	-0.0355274	0.0398732	-0.110928	-0.923499	0.641001	1	in_10
ATXN7L1	-0.0512971	0.0586863	-0.161281	-0.914142	0.641505	1	in_10
SPECC1	0.0368686	0.125738	-0.052001	0.813114	0.641513	1	in_10
MXI1	-0.0169188	0.0631112	-0.0969488	-0.414348	0.641815	1	in_10
PTGES3	-0.00257273	0.0658408	-0.0709862	-0.0737057	0.642076	1	in_10
OXR1	0.0139879	0.135044	-0.107068	0.226473	0.642881	1	in_10
MAD1L1	-0.0152431	0.0220796	-0.0525658	-0.800478	0.642934	1	in_10
MAPRE3	-0.0386089	0.0416701	-0.118888	-0.942614	0.643086	1	in_10
UBE2W	0.00755082	0.0745858	-0.0594842	0.22077	0.643284	1	in_10
TXNDC16	0.0230783	0.142197	-0.0960406	0.379727	0.643552	1	in_10
NUP58	0.0255366	0.104949	-0.0538759	0.630263	0.644181	1	in_10
MDM4	-0.024621	0.0461586	-0.0954006	-0.681782	0.64514	1	in_10
MIA3	-0.0248544	0.0274723	-0.077181	-0.930953	0.645215	1	in_10
MTURN	-0.0251607	0.0986109	-0.148932	-0.398428	0.645363	1	in_10
NBEA	0.0492404	0.169231	-0.0707497	0.804311	0.645704	1	in_10
TMEM178A	0.0368137	0.124553	-0.0509256	0.822363	0.645781	1	in_10
PCMTD1	-0.0110557	0.0769919	-0.0991033	-0.246103	0.645892	1	in_10
ETFDH	0.0354048	0.170877	-0.100068	0.512223	0.646948	1	in_10
TBC1D23	0.0295197	0.0934035	-0.0343641	0.905669	0.647184	1	in_10
LMO3	-0.0521886	0.0630182	-0.167395	-0.887862	0.647197	1	in_10
ERCC5	0.0145345	0.0492825	-0.0202135	0.81982	0.647237	1	in_10
NAA16	-0.0167921	0.0601124	-0.0936965	-0.427958	0.647582	1	in_10
USP14	0.022625	0.139489	-0.0942393	0.379449	0.648102	1	in_10
SEPTIN7	0.0506577	0.183692	-0.0823767	0.746328	0.649166	1	in_10
SPAG9	0.0160398	0.111614	-0.0795341	0.328933	0.6496	1	in_10
PPP4R3B	0.0313357	0.112122	-0.0494511	0.760234	0.650024	1	in_10
STAMBPL1	-0.0312801	0.0356907	-0.0982509	-0.915442	0.650434	1	in_10
PRH1	0.0594411	0.188448	-0.0695653	0.903075	0.65055	1	in_10
LANCL2	0.0105907	0.0703381	-0.0491568	0.347418	0.65068	1	in_10
KCND2	0.124342	0.44371	-0.195026	0.763086	0.650868	1	in_10
GABRA2	-0.0489115	0.0551947	-0.153018	-0.920837	0.651052	1	in_10
ZCCHC14	0.0263834	0.0846903	-0.0319234	0.886869	0.651643	1	in_10
FKTN	-0.0134798	0.0839484	-0.110908	-0.271174	0.651674	1	in_10
C11orf58	-0.0506186	0.0671913	-0.168429	-0.842125	0.654807	1	in_10
STAT1	-0.132129	0.317186	-0.581445	-0.576362	0.655032	1	in_10
WDSUB1	-0.0104435	0.0604767	-0.0813638	-0.28862	0.655362	1	in_10
PDE7B	-0.03667	0.0721853	-0.145525	-0.660251	0.656193	1	in_10
CDC27	0.0399501	0.126425	-0.0465249	0.905474	0.656241	1	in_10
CATSPER2	-0.0358753	0.0541887	-0.125939	-0.780716	0.656315	1	in_10
ZCCHC7	0.0454172	0.143226	-0.0523915	0.910104	0.656361	1	in_10
FAIM2	0.0370952	0.169501	-0.0953104	0.54911	0.657134	1	in_10
FXYD6	-0.0577238	0.0787798	-0.194227	-0.828818	0.657152	1	in_10
DNAJB6	0.0362133	0.122222	-0.0497956	0.825226	0.657364	1	in_10
ACTN4	-0.000169266	0.0296106	-0.0299492	-0.0111402	0.657544	1	in_10
ZNF875	0.0145531	0.0639905	-0.0348842	0.576964	0.657737	1	in_10
ACADSB	0.0129851	0.0705121	-0.0445419	0.442407	0.658416	1	in_10
CRADD	0.0214771	0.104277	-0.0613225	0.508388	0.658461	1	in_10
PHLPP2	0.00308999	0.0524173	-0.0462373	0.122777	0.65884	1	in_10
TMEM232	-0.0220229	0.0954972	-0.139543	-0.367292	0.658986	1	in_10
NETO1	0.0492951	0.15888	-0.0602898	0.881659	0.659046	1	in_10
USP32	0.00704465	0.0896473	-0.075558	0.167153	0.659576	1	in_10
CCSER1	-0.0329576	0.105718	-0.171633	-0.465805	0.659607	1	in_10
MMP16	-0.0556015	0.0694905	-0.180693	-0.871174	0.660324	1	in_10
KIAA1549L	-0.0419379	0.0497951	-0.133671	-0.896044	0.6605	1	in_10
PWWP2A	0.0230644	0.0788999	-0.0327711	0.809617	0.660602	1	in_10
PRKCA	-0.0320196	0.062551	-0.12659	-0.663601	0.662374	1	in_10
ARID4A	0.0253352	0.0818401	-0.0311697	0.878793	0.662553	1	in_10
ZNF207	0.034562	0.116935	-0.0478111	0.822359	0.662587	1	in_10
GRM5	-0.0493912	0.063937	-0.162719	-0.854201	0.662659	1	in_10
SSX2IP	0.0444536	0.164275	-0.0753678	0.727145	0.662723	1	in_10
CHD6	0.00717956	0.100908	-0.0865489	0.150133	0.663027	1	in_10
NAV1	-0.0372281	0.0498212	-0.124277	-0.838212	0.66334	1	in_10
DSE	0.0236776	0.0850956	-0.0377403	0.755598	0.663349	1	in_10
DENND5B	0.0277163	0.128235	-0.0728028	0.540424	0.663499	1	in_10
U2SURP	0.0308688	0.107126	-0.0453886	0.793388	0.663999	1	in_10
SRSF1	0.0341605	0.110618	-0.0422965	0.8757	0.664648	1	in_10
MNAT1	0.0130597	0.0906433	-0.064524	0.329921	0.665182	1	in_10
INTU	0.027273	0.122104	-0.0675577	0.563679	0.665379	1	in_10
PBX1	0.0502805	0.166475	-0.0659142	0.848128	0.665561	1	in_10
LRCH1	0.0328777	0.11719	-0.0514342	0.764294	0.665868	1	in_10
DENND4A	-0.0224678	0.0891688	-0.134104	-0.394459	0.666101	1	in_10
SMARCC1	-0.0287974	0.0354325	-0.0930272	-0.878747	0.66643	1	in_10
WDR20	-0.00507662	0.0332048	-0.043358	-0.259917	0.666485	1	in_10
BDP1	-0.0378871	0.0846489	-0.160423	-0.606005	0.666843	1	in_10
CUX1	-0.0514938	0.0965951	-0.199583	-0.681523	0.666979	1	in_10
RNF169	0.0216475	0.0796811	-0.0363861	0.731098	0.667099	1	in_10
SLAIN1	0.020427	0.0780763	-0.0372222	0.69448	0.66752	1	in_10
RALGPS2	-0.0241815	0.0666885	-0.115051	-0.521567	0.667609	1	in_10
SLC20A2	-0.00785963	0.0445324	-0.0602517	-0.294025	0.667764	1	in_10
XPA	-0.00617003	0.0563384	-0.0686785	-0.193462	0.667818	1	in_10
CEP295	-0.011671	0.0473248	-0.0706668	-0.387736	0.667998	1	in_10
SENP5	-0.0266776	0.0525065	-0.105862	-0.660323	0.668002	1	in_10
SNX4	-0.0107944	0.0584083	-0.0799972	-0.30572	0.668105	1	in_10
GPI	0.0100429	0.108816	-0.0887306	0.199282	0.668259	1	in_10
LONP2	0.0155164	0.0950859	-0.0640531	0.382202	0.668574	1	in_10
ACTR3B	-0.0219894	0.0432879	-0.0872667	-0.660237	0.669149	1	in_10
DYNC1I2	0.0424381	0.136154	-0.0512775	0.887549	0.669161	1	in_10
ATG2B	0.0205071	0.0904557	-0.0494414	0.574612	0.669176	1	in_10
MIER1	0.0238302	0.0945724	-0.0469121	0.660231	0.66921	1	in_10
SLC6A1	0.029585	0.171561	-0.112391	0.408417	0.669281	1	in_10
ATF7IP	0.0386745	0.125606	-0.0482569	0.871959	0.669497	1	in_10
ATG5	-0.0505398	0.0675299	-0.16861	-0.838964	0.669624	1	in_10
PTPN11	0.0258914	0.102562	-0.0507794	0.661872	0.669951	1	in_10
LUC7L2	-0.0245552	0.117453	-0.166564	-0.338904	0.669981	1	in_10
FAM133B	0.000885908	0.0472776	-0.0455058	0.037428	0.670594	1	in_10
PRNP	0.0575538	0.189834	-0.0747266	0.852759	0.671418	1	in_10
PLEKHM3	0.0205823	0.103574	-0.0624089	0.486083	0.671578	1	in_10
ANKUB1	0.0660746	0.401588	-0.269439	0.385987	0.671663	1	in_10
GNG4	-0.0255069	0.0489085	-0.0999223	-0.671804	0.672127	1	in_10
WWOX	-0.0829741	0.152244	-0.318193	-0.691384	0.672374	1	in_10
SRGAP2	-0.0284168	0.0542033	-0.111037	-0.67412	0.672495	1	in_10
PKNOX1	-0.00307787	0.0157126	-0.0218684	-0.32104	0.672862	1	in_10
HUWE1	0.0175271	0.0872897	-0.0522355	0.492419	0.673106	1	in_10
KCNJ6	0.0585829	0.200709	-0.0835431	0.807877	0.673153	1	in_10
FAM126B	0.0312422	0.114755	-0.0522709	0.733221	0.673283	1	in_10
RFC1	0.0227489	0.0804973	-0.0349995	0.772092	0.673458	1	in_10
BCLAF1	0.0367464	0.126019	-0.052526	0.806762	0.673489	1	in_10
TSPAN3	-0.022706	0.058883	-0.104295	-0.545452	0.673502	1	in_10
FBXW8	-0.012935	0.0234178	-0.0492878	-0.697393	0.673572	1	in_10
CDH8	0.0111172	0.157362	-0.135127	0.148992	0.67389	1	in_10
PHF3	0.0230392	0.12481	-0.0787319	0.443701	0.674277	1	in_10
MRPS28	0.0155643	0.0755676	-0.0444389	0.508398	0.674435	1	in_10
ST3GAL3	0.0129762	0.0979245	-0.0719721	0.299393	0.674617	1	in_10
PRPF4B	-0.00401559	0.0609817	-0.0690128	-0.121088	0.674729	1	in_10
LMTK2	0.0131612	0.0805703	-0.054248	0.382669	0.674731	1	in_10
CACNA1E	-0.0346887	0.0681357	-0.137513	-0.66121	0.67504	1	in_10
SMAD1	0.0175635	0.0720116	-0.0368845	0.632234	0.675173	1	in_10
KNDC1	-0.0167863	0.0210691	-0.0546417	-0.86911	0.675592	1	in_10
PTPRO	-0.0162405	0.100942	-0.133423	-0.271635	0.675616	1	in_10
SCN3B	-0.0167484	0.0831551	-0.116652	-0.32858	0.675709	1	in_10
WDR37	-0.0167935	0.0566374	-0.0902244	-0.44824	0.675869	1	in_10
SULT4A1	-0.0469261	0.0779514	-0.171804	-0.73651	0.67677	1	in_10
NIPBL	0.0326189	0.125878	-0.0606397	0.685533	0.677067	1	in_10
KLHL29	0.0183278	0.0690963	-0.0324406	0.707563	0.677795	1	in_10
ZNF652	0.0234151	0.0786361	-0.0318059	0.831074	0.678911	1	in_10
PLPP1	0.00626328	0.082992	-0.0704654	0.15999	0.679538	1	in_10
TNKS2	-0.0424541	0.0604802	-0.145388	-0.808365	0.6799	1	in_10
NISCH	-0.0232446	0.029621	-0.0761103	-0.861782	0.68033	1	in_10
GPBP1L1	0.0236389	0.0897353	-0.0424575	0.700967	0.680859	1	in_10
GOLGA8A	-0.000818827	0.129777	-0.131414	-0.0122889	0.681289	1	in_10
G3BP2	0.030783	0.127476	-0.0659097	0.623972	0.681706	1	in_10
PRKAR1B	-0.0117008	0.0725379	-0.0959394	-0.27224	0.68183	1	in_10
EIF5B	-0.0218275	0.0281354	-0.0717904	-0.856256	0.683775	1	in_10
ARID2	0.0205701	0.0702332	-0.0290929	0.811805	0.684122	1	in_10
PLA2G4C	0.0074174	0.103636	-0.0888012	0.151092	0.684276	1	in_10
POLR2F	-0.00440966	0.0354978	-0.0443171	-0.216571	0.684322	1	in_10
STRN3	0.0366961	0.124687	-0.0512952	0.817388	0.684389	1	in_10
CCNC	0.0315941	0.138458	-0.0752695	0.579461	0.684489	1	in_10
FBXW11	-0.0335747	0.0421075	-0.109257	-0.869494	0.684527	1	in_10
MRPL33	-0.038612	0.0502205	-0.127445	-0.851919	0.684612	1	in_10
SLC22A17	-0.0335248	0.10279	-0.169839	-0.482028	0.684915	1	in_10
AGO3	0.00955069	0.0845094	-0.065408	0.249724	0.685594	1	in_10
GNAO1	-0.013693	0.109821	-0.137207	-0.217285	0.685893	1	in_10
MAP1B	-0.0809069	0.116594	-0.278408	-0.802906	0.686493	1	in_10
RBFOX3	-0.0610377	0.117287	-0.239362	-0.670866	0.686674	1	in_10
ARNT	0.0198999	0.0757754	-0.0359755	0.698038	0.686952	1	in_10
UQCRC2	0.000712218	0.0722169	-0.0707925	0.0195221	0.687231	1	in_10
DDX50	-0.00341212	0.0565379	-0.0633621	-0.111553	0.687597	1	in_10
ZNF608	-0.0069281	0.0822561	-0.0961123	-0.152256	0.688041	1	in_10
RELCH	0.0305065	0.113783	-0.0527705	0.717985	0.688157	1	in_10
BTRC	0.00895153	0.0846723	-0.0667693	0.231702	0.688296	1	in_10
NAA50	0.0259897	0.0862423	-0.0342629	0.845422	0.688365	1	in_10
NKAIN2	0.0840127	0.387644	-0.219618	0.542309	0.688835	1	in_10
CDC16	-0.00366728	0.0466121	-0.0539467	-0.142956	0.689725	1	in_10
PPP2R3A	-0.0477316	0.0642697	-0.159733	-0.835278	0.690457	1	in_10
EVI5	-0.0247668	0.0641545	-0.113688	-0.5459	0.691134	1	in_10
KAT2B	0.00891053	0.0478328	-0.0300118	0.448697	0.691222	1	in_10
BICRAL	-0.0317905	0.0608602	-0.124441	-0.672507	0.691619	1	in_10
HOOK2	-0.0658426	0.097482	-0.229167	-0.790139	0.691641	1	in_10
GPR176	-0.0295859	0.0387682	-0.0979401	-0.848337	0.691855	1	in_10
TNPO1	0.0331989	0.109053	-0.042655	0.857815	0.692079	1	in_10
NEO1	0.0340613	0.116248	-0.0481251	0.812288	0.692885	1	in_10
RAB6B	-0.0467217	0.0680373	-0.161481	-0.797958	0.692907	1	in_10
CCDC84	-0.0220621	0.0441319	-0.0882562	-0.653246	0.693192	1	in_10
WDFY2	0.0192089	0.0692677	-0.0308498	0.752093	0.693355	1	in_10
DYNC1H1	-0.0339653	0.0628604	-0.130791	-0.687532	0.694143	1	in_10
PPIG	0.0364479	0.132422	-0.0595259	0.744334	0.694712	1	in_10
RNLS	0.0483889	0.164371	-0.0675937	0.817712	0.694804	1	in_10
ST3GAL6	0.0250601	0.0901016	-0.0399814	0.755162	0.696155	1	in_10
MAPK1	0.0394035	0.13429	-0.0554831	0.813914	0.696433	1	in_10
ABL2	0.021799	0.0751365	-0.0315384	0.801037	0.696987	1	in_10
EXOC1	-0.0371833	0.0503726	-0.124739	-0.832359	0.698054	1	in_10
NSL1	0.028636	0.0989812	-0.0417092	0.797858	0.698651	1	in_10
FAM3C	0.0582501	0.193066	-0.0765653	0.846847	0.69867	1	in_10
CDC42BPB	-0.0122974	0.0361938	-0.0607886	-0.497049	0.698737	1	in_10
BRAF	0.00354884	0.0692061	-0.0621084	0.105938	0.699302	1	in_10
DDX17	0.0656172	0.233164	-0.101929	0.767591	0.699641	1	in_10
PLXNC1	0.0223348	0.0979982	-0.0533285	0.578555	0.699911	1	in_10
EIF2AK4	0.0273928	0.0936459	-0.0388603	0.81036	0.700172	1	in_10
FAM222B	-0.0220781	0.0310144	-0.0751705	-0.815036	0.700474	1	in_10
CLVS2	0.0305865	0.126119	-0.0649459	0.62752	0.700726	1	in_10
C11orf80	-0.0211441	0.0506803	-0.0929686	-0.576987	0.700741	1	in_10
VOPP1	0.011823	0.0685954	-0.0449493	0.408169	0.700971	1	in_10
GRIN2A	-0.0494822	0.0800646	-0.179029	-0.748635	0.701279	1	in_10
KLHDC10	-0.0327214	0.0474118	-0.112854	-0.800327	0.70159	1	in_10
SPIRE1	-0.0349057	0.0485506	-0.118362	-0.819758	0.702342	1	in_10
AP3B1	0.00479267	0.029707	-0.0201217	0.377031	0.702408	1	in_10
PAM	0.0552506	0.182722	-0.0722212	0.849515	0.702869	1	in_10
PTPRR	-0.0356556	0.0888606	-0.160172	-0.561241	0.702947	1	in_10
ARFGEF1	0.0341161	0.121781	-0.053549	0.762747	0.703587	1	in_10
PREPL	0.0158594	0.129262	-0.0975429	0.274103	0.704005	1	in_10
NCOA6	-0.0286613	0.0497238	-0.107046	-0.716655	0.704732	1	in_10
NALCN	0.0485312	0.176852	-0.0797899	0.741261	0.705587	1	in_10
ZDHHC11B	0.0201172	0.103831	-0.063597	0.470995	0.706003	1	in_10
BRD4	-0.0199344	0.0277912	-0.0676599	-0.818653	0.706564	1	in_10
OXSR1	-0.0206942	0.0281759	-0.0695643	-0.829953	0.707377	1	in_10
TNRC6C	-0.0427191	0.0587692	-0.144207	-0.825001	0.707521	1	in_10
MRPL41	0.0220954	0.189471	-0.14528	0.258736	0.707789	1	in_10
MTMR1	-0.0297087	0.0430152	-0.102433	-0.800671	0.707849	1	in_10
LRFN2	0.0208165	0.0754107	-0.0337777	0.747324	0.708069	1	in_10
TTC7B	-0.03828	0.0616965	-0.138257	-0.750451	0.708155	1	in_10
GPHN	0.023443	0.109979	-0.063093	0.530963	0.708473	1	in_10
PKM	0.0455452	0.210108	-0.119017	0.54245	0.708528	1	in_10
RERE	-0.028945	0.0545913	-0.112481	-0.67912	0.708555	1	in_10
GTDC1	0.0241089	0.137015	-0.0887973	0.418512	0.708978	1	in_10
RBL2	0.0231285	0.0859398	-0.0396829	0.7217	0.709438	1	in_10
CKAP5	-0.0154144	0.0545957	-0.0854245	-0.431533	0.709475	1	in_10
ASH1L	0.0178278	0.122638	-0.0869825	0.333382	0.710605	1	in_10
AKAP11	0.0364843	0.13076	-0.0577915	0.758497	0.711132	1	in_10
FRRS1L	-0.0356867	0.0533519	-0.124725	-0.785555	0.711527	1	in_10
GAS7	-0.0138336	0.0917105	-0.119378	-0.256891	0.711625	1	in_10
THY1	-0.0771145	0.136795	-0.291024	-0.706568	0.711793	1	in_10
ZNF25	-0.00239728	0.094455	-0.0992495	-0.0485129	0.712194	1	in_10
PHC2	-0.0015214	0.0346379	-0.0376807	-0.0824653	0.712238	1	in_10
TPST1	-0.0440516	0.0637838	-0.151887	-0.80066	0.712358	1	in_10
IPO5	-0.00123848	0.0375685	-0.0400455	-0.06255	0.713752	1	in_10
USP47	-0.0124928	0.0844558	-0.109441	-0.252561	0.713879	1	in_10
DYM	0.0353322	0.120453	-0.0497889	0.813545	0.714097	1	in_10
PURA	0.0208304	0.123325	-0.0816646	0.398329	0.714515	1	in_10
ADCY8	0.0441546	0.175002	-0.0866928	0.661392	0.714975	1	in_10
KLHL32	0.0548201	0.189583	-0.0799427	0.797293	0.715223	1	in_10
KATNBL1	0.0300232	0.109055	-0.0490086	0.744566	0.715311	1	in_10
KCNH1	0.011806	0.184061	-0.160449	0.134333	0.715436	1	in_10
PIAS2	0.0234137	0.114417	-0.0675901	0.504265	0.715475	1	in_10
BBS7	0.0255533	0.0897686	-0.038662	0.779931	0.715535	1	in_10
NDRG4	-0.0571383	0.0815937	-0.19587	-0.807233	0.715671	1	in_10
RALGAPA1	0.0327098	0.117393	-0.0519732	0.757058	0.716261	1	in_10
LRRC8D	0.0198305	0.0807529	-0.041092	0.637976	0.716753	1	in_10
CSRNP3	-0.0280321	0.0413835	-0.0974477	-0.791493	0.717331	1	in_10
AUTS2	0.0285788	0.134065	-0.0769071	0.531004	0.717358	1	in_10
TRERF1	0.0510599	0.176167	-0.0740475	0.799917	0.719178	1	in_10
STMN2	0.0525306	0.210464	-0.105403	0.651908	0.720224	1	in_10
DIP2C	0.0547266	0.211017	-0.101564	0.6863	0.720601	1	in_10
YTHDC2	-0.0466265	0.0701718	-0.163425	-0.782427	0.721628	1	in_10
CAMSAP1	-0.0305569	0.0445016	-0.105615	-0.797917	0.721732	1	in_10
NSG2	-0.00483098	0.0967536	-0.106416	-0.0932084	0.721933	1	in_10
PPM1A	0.0240957	0.132397	-0.0842053	0.436069	0.722	1	in_10
SLC38A6	0.0113959	0.088891	-0.0660992	0.288218	0.722365	1	in_10
SMARCA1	-0.018144	0.0561978	-0.0924858	-0.478352	0.722473	1	in_10
PDE7A	-0.0376524	0.0568496	-0.132154	-0.780907	0.722596	1	in_10
MIPOL1	-0.0424215	0.0689129	-0.153756	-0.746801	0.722712	1	in_10
ACBD6	0.0226513	0.120677	-0.0753747	0.452897	0.722808	1	in_10
TAFA2	0.055322	0.260455	-0.149811	0.528578	0.72299	1	in_10
APP	0.00474342	0.106311	-0.0968242	0.0915345	0.723859	1	in_10
HIBADH	0.0294212	0.103175	-0.0443322	0.781855	0.724291	1	in_10
KPNA5	-0.0306418	0.0441608	-0.105444	-0.802871	0.724547	1	in_10
FAM228B	-0.0414995	0.0602078	-0.143207	-0.799721	0.72489	1	in_10
CAPRIN2	0.0142892	0.0718595	-0.0432811	0.486472	0.724978	1	in_10
TENT4A	-0.0196133	0.0288489	-0.0680755	-0.793223	0.725353	1	in_10
KCNB2	0.0638989	0.229258	-0.101461	0.757378	0.725526	1	in_10
PHLPP1	0.0193461	0.0971565	-0.0584642	0.48731	0.725781	1	in_10
IRAK1BP1	0.0145842	0.105963	-0.076795	0.312812	0.726085	1	in_10
CRPPA	0.0389707	0.141178	-0.063237	0.747314	0.726533	1	in_10
SNAP25	-0.0288995	0.0978655	-0.155664	-0.446826	0.727326	1	in_10
FRMD4A	-0.0590729	0.0994207	-0.217567	-0.730508	0.727445	1	in_10
SPPL3	-0.0108344	0.0638328	-0.0855016	-0.284395	0.727665	1	in_10
C15orf41	-0.0245589	0.0508265	-0.0999444	-0.638514	0.728461	1	in_10
SPCS2	0.0565391	0.209338	-0.0962595	0.725233	0.728671	1	in_10
TSPAN7	-0.0384207	0.0931751	-0.170017	-0.572231	0.72925	1	in_10
GPR155	-0.0353897	0.080037	-0.150816	-0.600924	0.729442	1	in_10
CCAR1	0.000807546	0.0686374	-0.0670223	0.0233343	0.729958	1	in_10
CFDP1	-0.0085143	0.0565632	-0.0735918	-0.256428	0.729986	1	in_10
STAM	0.000748584	0.0790306	-0.0775335	0.0187424	0.7301	1	in_10
MIB1	-0.0356797	0.05441	-0.125769	-0.776237	0.731461	1	in_10
CLNS1A	0.0185966	0.0688052	-0.0316119	0.725946	0.731607	1	in_10
BBS2	0.00763425	0.0423847	-0.0271162	0.430581	0.73187	1	in_10
HSPH1	-0.0616758	0.129295	-0.252647	-0.632988	0.733577	1	in_10
RAP1GAP2	-0.0310473	0.0497093	-0.111804	-0.753519	0.734123	1	in_10
RPRD1A	-0.0269429	0.0546935	-0.108579	-0.646857	0.734306	1	in_10
TAOK1	0.0327866	0.120195	-0.0546217	0.735177	0.734503	1	in_10
FNIP2	0.0132653	0.068189	-0.0416584	0.473374	0.734712	1	in_10
SLMAP	-0.0166455	0.0590593	-0.0923503	-0.430945	0.734862	1	in_10
ZC3H14	0.0072171	0.068799	-0.0543648	0.229698	0.735515	1	in_10
MGST3	-0.033008	0.057481	-0.123497	-0.714944	0.735652	1	in_10
SARAF	-0.0491327	0.0986805	-0.196946	-0.651487	0.736414	1	in_10
MORF4L2	-0.0432294	0.100003	-0.186462	-0.591543	0.736514	1	in_10
GGA2	-0.0277218	0.0558082	-0.111252	-0.65047	0.736738	1	in_10
MACROH2A1	0.00427708	0.0656324	-0.0570782	0.136629	0.736771	1	in_10
KIZ	0.0238581	0.120491	-0.0727753	0.483901	0.737019	1	in_10
AKAP9	0.0600819	0.234725	-0.114562	0.674278	0.738123	1	in_10
SH3GLB1	-0.0249438	0.0387526	-0.0886401	-0.767531	0.739529	1	in_10
ARHGEF7	-0.021007	0.0986871	-0.140701	-0.343985	0.74015	1	in_10
CHD1	0.00755272	0.0417943	-0.0266888	0.432313	0.740365	1	in_10
GDPD1	-0.0270994	0.0474864	-0.101685	-0.712118	0.740645	1	in_10
SPG11	-0.0188466	0.0368054	-0.0744987	-0.663744	0.74078	1	in_10
BRI3BP	0.0014983	0.0615282	-0.0585316	0.0489191	0.740786	1	in_10
KMT2C	-0.0409106	0.062111	-0.143932	-0.778315	0.741013	1	in_10
LRFN5	0.019267	0.15969	-0.121156	0.268921	0.741243	1	in_10
FAM185A	0.000704819	0.0404434	-0.0390337	0.0347627	0.741352	1	in_10
KIAA1109	0.0221194	0.116869	-0.0726303	0.457554	0.741397	1	in_10
ADD3	0.0362863	0.12866	-0.056087	0.769917	0.741855	1	in_10
MANBA	0.0158607	0.116111	-0.0843892	0.31009	0.742794	1	in_10
TMEM131	-0.0118971	0.0736065	-0.0974006	-0.272712	0.742979	1	in_10
ATF7	0.0120663	0.0455049	-0.0213724	0.707248	0.743032	1	in_10
MCTP1	-0.0003653	0.138405	-0.139135	-0.00515943	0.743359	1	in_10
ANKS1A	-0.0102151	0.078924	-0.0993542	-0.224607	0.743415	1	in_10
SCP2	0.0101066	0.0747681	-0.054555	0.306341	0.743529	1	in_10
YWHAQ	0.0223559	0.105098	-0.0603866	0.529557	0.744467	1	in_10
HSP90AB1	0.0189442	0.269361	-0.231472	0.148273	0.744731	1	in_10
TNRC6B	-0.0242175	0.0831671	-0.131602	-0.442013	0.745629	1	in_10
CAST	0.0204474	0.0879895	-0.0470946	0.593352	0.746379	1	in_10
CNR1	0.0321666	0.134798	-0.0704653	0.614287	0.746479	1	in_10
MOB1B	0.00992736	0.0594495	-0.0395948	0.3929	0.746691	1	in_10
EXT2	0.021931	0.0850817	-0.0412198	0.680656	0.746883	1	in_10
SPTBN4	-0.0516234	0.0862263	-0.189473	-0.733988	0.747213	1	in_10
LONRF2	-0.0140587	0.0678864	-0.0960039	-0.336257	0.747334	1	in_10
GPM6A	0.0124234	0.142973	-0.118126	0.186515	0.747462	1	in_10
ANO4	-0.00172864	0.180295	-0.183752	-0.0186133	0.74764	1	in_10
OGT	0.0182972	0.104898	-0.0683032	0.414107	0.747792	1	in_10
ANO5	-0.0153719	0.0807339	-0.111478	-0.313491	0.74799	1	in_10
RAB14	-0.00404332	0.111788	-0.119875	-0.0684163	0.748502	1	in_10
SLC16A7	-0.0329787	0.0527225	-0.11868	-0.754214	0.748565	1	in_10
CDC42SE2	-0.0213673	0.0413089	-0.0840435	-0.668182	0.749008	1	in_10
RNF130	-0.0132741	0.0961568	-0.122705	-0.237745	0.749132	1	in_10
CHD2	0.00219825	0.0913974	-0.0870009	0.0483018	0.749169	1	in_10
STX8	0.0113688	0.055807	-0.0330693	0.501427	0.749328	1	in_10
PRPF39	-0.0129609	0.0213618	-0.0472836	-0.740118	0.749454	1	in_10
CLSTN1	0.0267219	0.12082	-0.0673765	0.556588	0.74952	1	in_10
NAA25	0.0206655	0.103932	-0.062601	0.486433	0.749677	1	in_10
PHACTR3	-0.0163924	0.100951	-0.133736	-0.273799	0.749814	1	in_10
EEF2K	-0.0164617	0.0379591	-0.0708826	-0.592868	0.749937	1	in_10
RFX7	-0.0139608	0.0746299	-0.102552	-0.308867	0.750768	1	in_10
GABRB2	-0.0385515	0.0784732	-0.155576	-0.645672	0.750772	1	in_10
KPNB1	0.0285482	0.104114	-0.0470178	0.740458	0.750894	1	in_10
SENP2	-0.0269104	0.0438435	-0.0976644	-0.745449	0.751623	1	in_10
PJA2	0.0258593	0.134504	-0.082785	0.466506	0.75193	1	in_10
GABRB1	-0.0354288	0.119188	-0.190045	-0.449106	0.752106	1	in_10
GPBP1	-0.0183529	0.0462457	-0.0829515	-0.556839	0.752163	1	in_10
OLA1	-0.0152917	0.0778625	-0.108446	-0.321738	0.752273	1	in_10
FILIP1L	0.0078403	0.309719	-0.294039	0.0509035	0.752463	1	in_10
ACYP2	-0.0379575	0.0658416	-0.141757	-0.716724	0.753817	1	in_10
LRCH3	-0.0133432	0.0586465	-0.085333	-0.363278	0.753826	1	in_10
SLC30A9	-0.0275758	0.0578584	-0.11301	-0.632623	0.754467	1	in_10
PAN3	0.0380743	0.145844	-0.0696955	0.692441	0.754566	1	in_10
SFMBT2	0.0237545	0.173706	-0.126197	0.310486	0.755024	1	in_10
AGAP1	0.0466608	0.223426	-0.130104	0.517374	0.756187	1	in_10
CAMKMT	-0.0169441	0.0293227	-0.0632109	-0.717791	0.756359	1	in_10
CUL3	0.0373989	0.143458	-0.06866	0.69113	0.756367	1	in_10
N4BP1	0.0203969	0.0759574	-0.0351637	0.719523	0.756536	1	in_10
MICU3	0.00385055	0.0904469	-0.0827458	0.0871507	0.756916	1	in_10
SMARCAL1	0.0133699	0.0701337	-0.043394	0.46164	0.757087	1	in_10
TRIM33	0.024411	0.113571	-0.0647492	0.536615	0.757127	1	in_10
MTOR	-0.0210571	0.03823	-0.0803443	-0.696125	0.757314	1	in_10
SNAPC3	-0.00705911	0.0364349	-0.0505532	-0.318103	0.757814	1	in_10
DDX24	-0.0889867	0.169767	-0.34774	-0.674043	0.757877	1	in_10
PKD1L1	0.00438441	0.0974877	-0.0887189	0.0922983	0.757997	1	in_10
ARID4B	-0.0195009	0.070649	-0.109651	-0.423973	0.758116	1	in_10
GRIN1	-0.0316559	0.0557783	-0.11909	-0.709612	0.758535	1	in_10
RNF111	0.00120861	0.104278	-0.101861	0.0229828	0.758694	1	in_10
SH3YL1	0.00806847	0.0799114	-0.0637744	0.220118	0.758793	1	in_10
COPA	-0.0206237	0.0509948	-0.0922421	-0.564402	0.758847	1	in_10
DYNC1I1	0.00851116	0.107562	-0.0905397	0.168414	0.758888	1	in_10
JAM3	0.0182892	0.10242	-0.065842	0.426075	0.758913	1	in_10
MFSD11	0.0179961	0.075157	-0.0391648	0.617059	0.758966	1	in_10
DYNC1LI2	0.0111562	0.0846243	-0.0623119	0.297623	0.76022	1	in_10
HNRNPD	-0.0133163	0.0412747	-0.0679073	-0.478092	0.761588	1	in_10
SON	-0.0381966	0.064746	-0.141139	-0.727241	0.762652	1	in_10
ASCC3	0.0186495	0.126464	-0.0891646	0.339031	0.762866	1	in_10
CCDC93	-0.0145702	0.0292651	-0.0584055	-0.651461	0.763076	1	in_10
ZDHHC14	0.0197721	0.105422	-0.0658779	0.452453	0.763119	1	in_10
TAF1D	-0.0208166	0.0620212	-0.103654	-0.492527	0.763131	1	in_10
MPPED2	0.0204557	0.0824189	-0.0415074	0.647038	0.763361	1	in_10
FMN1	-0.0364432	0.0986239	-0.17151	-0.528828	0.763498	1	in_10
ZC4H2	-0.00210214	0.064886	-0.0690903	-0.0615051	0.763636	1	in_10
KHDRBS1	-0.0138628	0.0596366	-0.0873622	-0.36967	0.763965	1	in_10
PRDM1	0.0342639	0.13659	-0.0680627	0.656291	0.764392	1	in_10
MAP3K3	-0.00461	0.0479631	-0.0571831	-0.171864	0.764427	1	in_10
CREB1	-0.023363	0.0442384	-0.0909644	-0.677363	0.764513	1	in_10
FOXO3	-0.0392939	0.068814	-0.147402	-0.712387	0.764742	1	in_10
FAM13B	-0.0174946	0.0755517	-0.110541	-0.368513	0.764809	1	in_10
DCAF10	-0.0188834	0.0439295	-0.0816963	-0.589223	0.764846	1	in_10
CDC73	0.03009	0.112494	-0.0523142	0.715684	0.765782	1	in_10
SH3RF1	0.00412796	0.0609247	-0.0526688	0.142449	0.765834	1	in_10
RSRP1	0.0497613	0.185046	-0.0855234	0.720926	0.766379	1	in_10
PTPRB	0.0197918	0.105613	-0.0660292	0.452002	0.766766	1	in_10
ST3GAL5	0.0106748	0.0625264	-0.0411768	0.403501	0.767701	1	in_10
MAP7D2	-0.0017421	0.0624523	-0.0659365	-0.0531891	0.768255	1	in_10
PSME4	0.0196572	0.0851793	-0.0458648	0.588008	0.768337	1	in_10
GLUD1	0.0134229	0.0670465	-0.0402006	0.490614	0.768379	1	in_10
MFSD4B	-0.0476285	0.281288	-0.376544	-0.283811	0.769032	1	in_10
MAP2K5	-0.038234	0.105792	-0.18226	-0.520302	0.769824	1	in_10
MAPK8	-0.0301164	0.088849	-0.149082	-0.49617	0.769832	1	in_10
DAB2IP	-0.00458971	0.0329972	-0.0421766	-0.23933	0.770079	1	in_10
LMBRD2	-0.0029613	0.0846382	-0.0905608	-0.0662565	0.770402	1	in_10
RAB18	-0.0165642	0.0527228	-0.0858511	-0.468561	0.770845	1	in_10
COA1	-0.00146131	0.0868931	-0.0898158	-0.0324161	0.771301	1	in_10
PDE8B	0.0307603	0.133344	-0.0718235	0.587706	0.771474	1	in_10
TRA2A	0.0188394	0.133373	-0.0956947	0.322389	0.772141	1	in_10
RNF157	-0.00842616	0.0834489	-0.100301	-0.179755	0.772648	1	in_10
NFIC	-0.00830604	0.0223717	-0.0389838	-0.530663	0.773074	1	in_10
EIF4B	0.0203818	0.0789513	-0.0381878	0.682053	0.773194	1	in_10
TET2	-0.0147013	0.0629876	-0.0923901	-0.370889	0.773455	1	in_10
MON2	-0.0348593	0.0630543	-0.132773	-0.697788	0.774068	1	in_10
KSR2	-0.0422198	0.0743197	-0.158759	-0.710054	0.774072	1	in_10
SMAD2	0.017636	0.0955113	-0.0602394	0.443862	0.774145	1	in_10
STX12	0.0180902	0.0965831	-0.0604027	0.451712	0.774231	1	in_10
WDR60	-0.0329175	0.0866293	-0.152464	-0.53968	0.77424	1	in_10
FRMD5	-0.0693498	0.205099	-0.343799	-0.495258	0.77445	1	in_10
MADD	0.0058602	0.0624052	-0.0506848	0.203126	0.774457	1	in_10
KCNQ5	-0.0604676	0.111439	-0.232374	-0.689412	0.774479	1	in_10
NLGN4Y	5.99523e-05	0.000313993	-0.000194089	0.462541	0.775332	1	in_10
RPRD2	-0.0304721	0.062603	-0.123547	-0.641677	0.775924	1	in_10
BACH1	-0.10739	0.467294	-0.682075	-0.366255	0.776885	1	in_10
TPK1	-0.0402558	0.0716304	-0.152142	-0.70518	0.777379	1	in_10
KIAA0825	-0.0184718	0.0848891	-0.121833	-0.350268	0.777507	1	in_10
POLA1	-0.00454709	0.0675086	-0.0766028	-0.123684	0.778342	1	in_10
AKAP10	-0.00327569	0.0487313	-0.0552827	-0.12345	0.778994	1	in_10
IPO9	-0.0229334	0.0471359	-0.0930027	-0.641488	0.779131	1	in_10
CELF2	0.0260681	0.187484	-0.135348	0.316526	0.780245	1	in_10
CPEB1	-0.00630504	0.047062	-0.0596721	-0.23156	0.78112	1	in_10
MDN1	-0.0343112	0.0656752	-0.134298	-0.672578	0.781301	1	in_10
PRICKLE1	-0.0400577	0.0771894	-0.157305	-0.669626	0.781315	1	in_10
ENO2	-0.00799269	0.154058	-0.170043	-0.0966695	0.781369	1	in_10
UBE3D	0.0156799	0.12089	-0.0895306	0.2921	0.781459	1	in_10
CDH10	-0.0320585	0.0909216	-0.155039	-0.510925	0.781502	1	in_10
BMPR1A	-0.0132664	0.0638708	-0.0904037	-0.337084	0.781822	1	in_10
UBE2R2	-0.0173629	0.0425161	-0.0772419	-0.568325	0.782234	1	in_10
CCNI	-0.00322101	0.125009	-0.131451	-0.0492322	0.782369	1	in_10
DDHD2	-0.00886815	0.108137	-0.125873	-0.148551	0.782588	1	in_10
FHL1	0.0161286	0.0773621	-0.0451049	0.516245	0.783376	1	in_10
UBAC2	-0.0333115	0.0606255	-0.127249	-0.695033	0.783819	1	in_10
RGS7BP	-0.0260293	0.0636149	-0.115673	-0.569099	0.784606	1	in_10
ZDHHC21	0.02957	0.112976	-0.0538364	0.694864	0.784911	1	in_10
PAIP2	-0.0200033	0.0365049	-0.0765114	-0.693805	0.785843	1	in_10
MBOAT2	0.0260124	0.11547	-0.0634452	0.569917	0.785993	1	in_10
ZRANB2	0.0432989	0.177029	-0.090431	0.634595	0.787071	1	in_10
ELAPOR2	0.0253795	0.111322	-0.0605628	0.578794	0.787369	1	in_10
USP37	-0.0139121	0.0317433	-0.0595674	-0.597239	0.787954	1	in_10
TPGS2	0.0174824	0.0807936	-0.0458287	0.541215	0.789051	1	in_10
PNPLA7	0.00858355	0.0654734	-0.0483063	0.29572	0.790428	1	in_10
PPM1K	-0.0371796	0.105945	-0.180304	-0.509143	0.790559	1	in_10
SRPK1	0.00250631	0.0699861	-0.0649735	0.0727963	0.790706	1	in_10
LARP4	-0.0116713	0.0316634	-0.0550061	-0.527876	0.79083	1	in_10
SHISA6	0.00743458	0.178595	-0.163726	0.0851336	0.791088	1	in_10
ZNF704	-0.0299707	0.0572759	-0.117217	-0.673282	0.791938	1	in_10
CENPC	0.0317141	0.129531	-0.0661025	0.63546	0.793272	1	in_10
AKAP12	0.00834295	0.0566758	-0.0399899	0.338318	0.793688	1	in_10
EPB41L5	0.0266958	0.107144	-0.0537521	0.650393	0.795318	1	in_10
USP25	0.0250058	0.108421	-0.0584091	0.587551	0.796363	1	in_10
STAG2	0.0106484	0.0807486	-0.0594517	0.297725	0.796734	1	in_10
TBC1D4	0.0293297	0.136629	-0.0779698	0.535745	0.79674	1	in_10
FANCL	0.0143541	0.0895753	-0.0608672	0.37401	0.797232	1	in_10
TUB	0.0125685	0.0592856	-0.0341487	0.527296	0.797714	1	in_10
HERC1	0.0142883	0.101101	-0.0725242	0.322587	0.798029	1	in_10
TOMM20	0.0509976	0.239701	-0.137706	0.529686	0.798071	1	in_10
PMS1	0.0326471	0.132101	-0.0668072	0.643382	0.798173	1	in_10
ZER1	-0.00284859	0.0293627	-0.0350599	-0.173328	0.798302	1	in_10
RASGRF1	-0.00880806	0.0364952	-0.0541113	-0.381065	0.798656	1	in_10
GRID2	0.0172437	0.16877	-0.134282	0.223044	0.799232	1	in_10
EPB41L2	-0.0370375	0.118535	-0.19261	-0.466612	0.799687	1	in_10
UTP23	-0.00336579	0.0675863	-0.0743179	-0.0929757	0.800254	1	in_10
ANKRD46	0.0222206	0.0991468	-0.0547055	0.566149	0.800441	1	in_10
IRS2	0.00584709	0.0383528	-0.0266586	0.352557	0.800732	1	in_10
ATP6V1B2	0.000471715	0.132316	-0.131373	0.00701239	0.800753	1	in_10
TTC39B	-0.0103792	0.0820839	-0.102842	-0.22001	0.800929	1	in_10
TVP23C	-0.0377525	0.0889608	-0.164466	-0.583945	0.801056	1	in_10
IARS1	0.012637	0.0524012	-0.0271272	0.622872	0.801908	1	in_10
TERF1	0.0161596	0.0845602	-0.052241	0.46304	0.802363	1	in_10
YWHAE	0.0134072	0.149432	-0.122617	0.193183	0.8026	1	in_10
ORC3	-0.0225031	0.0838673	-0.128874	-0.414639	0.803486	1	in_10
SCARB1	-0.0104537	0.0203853	-0.0412927	-0.664383	0.803973	1	in_10
EXOC6B	0.0232001	0.107743	-0.0613432	0.537847	0.804078	1	in_10
ATM	0.0192829	0.0775814	-0.0390156	0.64828	0.804479	1	in_10
SPART	-0.00860754	0.0764544	-0.0936695	-0.198332	0.804971	1	in_10
MAPK8IP3	-0.0132607	0.0353237	-0.0618452	-0.534956	0.805495	1	in_10
TMEM230	-0.0176025	0.0393418	-0.0745468	-0.60586	0.806108	1	in_10
PIKFYVE	-0.00851997	0.0592578	-0.0762977	-0.246376	0.80707	1	in_10
IMMP2L	0.0442174	0.235257	-0.146823	0.453645	0.807157	1	in_10
PCDH11Y	0.000578208	0.0193272	-0.0181708	0.0604441	0.807292	1	in_10
RC3H2	0.00908568	0.0591195	-0.0409482	0.355911	0.807354	1	in_10
BIN1	0.0048758	0.0426476	-0.0328961	0.253003	0.807571	1	in_10
SERINC1	-0.00904391	0.223289	-0.241376	-0.0762947	0.807601	1	in_10
CYFIP1	0.0187458	0.0863526	-0.048861	0.543452	0.807744	1	in_10
FUBP1	0.0181466	0.0736569	-0.0373637	0.640723	0.808037	1	in_10
SCAF11	0.000688408	0.076274	-0.0748972	0.0178507	0.808816	1	in_10
KTN1	0.013151	0.095244	-0.0689421	0.313978	0.809416	1	in_10
WASF3	-0.0122324	0.113201	-0.137665	-0.191138	0.809885	1	in_10
RNF11	0.0277375	0.114084	-0.0586091	0.629608	0.80991	1	in_10
ADGRL2	-0.0567532	0.117217	-0.230723	-0.639388	0.809932	1	in_10
STRN	-0.0171465	0.0476109	-0.0819038	-0.51896	0.80996	1	in_10
GIGYF2	0.0146657	0.0877792	-0.0584477	0.393147	0.810013	1	in_10
DAAM1	0.00701444	0.102968	-0.0889396	0.143278	0.811066	1	in_10
RAP1GAP	-0.0115673	0.0506427	-0.0737773	-0.364435	0.811495	1	in_10
KCNT1	-0.0175614	0.0576988	-0.0928216	-0.457343	0.813105	1	in_10
MIGA1	0.0132648	0.0900678	-0.0635382	0.33851	0.813582	1	in_10
ATP6V1C1	0.024611	0.100097	-0.0508745	0.639019	0.813897	1	in_10
FCHSD2	0.0212438	0.104178	-0.0616899	0.502053	0.814534	1	in_10
TTLL5	0.0153667	0.0771511	-0.0464178	0.487471	0.814752	1	in_10
GDAP1	0.00295945	0.193053	-0.187134	0.0305135	0.815482	1	in_10
NAA35	-0.0261378	0.0615842	-0.11386	-0.583995	0.815534	1	in_10
ETV6	0.034566	0.146998	-0.0778656	0.602572	0.815599	1	in_10
CCDC14	0.0158127	0.108728	-0.0771024	0.333556	0.815617	1	in_10
SH3GL2	-0.024113	0.0975972	-0.145823	-0.388304	0.81579	1	in_10
DHRSX	-0.00679253	0.031952	-0.045537	-0.343613	0.816398	1	in_10
HIBCH	-0.0134624	0.102988	-0.129913	-0.226584	0.816469	1	in_10
METTL25	-0.0202224	0.0438703	-0.084315	-0.618403	0.816788	1	in_10
RNF38	0.0153609	0.0822412	-0.0515195	0.450159	0.817807	1	in_10
ZC3H8	-0.0136169	0.0493664	-0.0766001	-0.42374	0.818301	1	in_10
RBM33	0.0230938	0.0955281	-0.0493406	0.624883	0.819852	1	in_10
KLC1	-0.020965	0.0854304	-0.127361	-0.386208	0.819863	1	in_10
DPY19L2	0.0307998	0.132552	-0.0709524	0.59327	0.819878	1	in_10
DLGAP2	-0.0584563	0.128137	-0.24505	-0.61402	0.819979	1	in_10
KIAA0930	0.00678354	0.0672268	-0.0536597	0.219966	0.820216	1	in_10
ZC3H15	-0.0341558	0.0829235	-0.151235	-0.571785	0.820287	1	in_10
GMCL1	0.026416	0.110256	-0.0574242	0.617536	0.820395	1	in_10
ATAD1	-0.035364	0.0867641	-0.157492	-0.567536	0.821323	1	in_10
UBE3A	-0.100907	0.230869	-0.432682	-0.596105	0.821327	1	in_10
FLNB	0.00706308	0.0560356	-0.0419095	0.282676	0.821552	1	in_10
PHIP	0.0199323	0.10022	-0.0603555	0.486583	0.821595	1	in_10
DHX30	0.00423455	0.0562913	-0.0478222	0.159433	0.821816	1	in_10
BRINP2	0.0212981	0.109463	-0.0668669	0.473469	0.822163	1	in_10
ERBB4	-0.0522803	0.231171	-0.335731	-0.3615	0.823218	1	in_10
GSK3B	-0.00921733	0.0857524	-0.104187	-0.190225	0.823619	1	in_10
ZNF609	-0.00182607	0.100464	-0.104116	-0.0349891	0.823634	1	in_10
YEATS2	0.0109851	0.0928215	-0.0708514	0.26309	0.824216	1	in_10
PEBP1	0.0801585	0.395114	-0.234797	0.498826	0.824585	1	in_10
FZD3	-0.0231901	0.0609818	-0.107362	-0.539987	0.825559	1	in_10
SUGT1	0.0318077	0.135382	-0.0717665	0.601906	0.826134	1	in_10
PAPSS1	0.00810648	0.101202	-0.0849887	0.170668	0.82804	1	in_10
CASTOR2	-0.00950643	0.0242669	-0.0432798	-0.551685	0.828202	1	in_10
TBC1D8	0.0111272	0.0647468	-0.0424924	0.406733	0.828354	1	in_10
SEC62	0.0666872	0.280655	-0.147281	0.610859	0.828676	1	in_10
IPO11	0.0276279	0.118605	-0.0633489	0.595203	0.829686	1	in_10
CCSER2	0.020907	0.106003	-0.0641891	0.481538	0.831399	1	in_10
SMG1	-0.0306565	0.0688305	-0.130144	-0.603955	0.83177	1	in_10
VPS36	0.0181909	0.0977168	-0.061335	0.448325	0.831911	1	in_10
GRIA3	-0.026343	0.0593031	-0.111989	-0.602845	0.832862	1	in_10
KCNJ3	-0.025859	0.122289	-0.174007	-0.342108	0.832868	1	in_10
SNX6	-0.00413307	0.02418	-0.0324461	-0.28611	0.832975	1	in_10
ATL2	-0.0123556	0.034724	-0.0594352	-0.514375	0.833674	1	in_10
STK39	0.0239699	0.118752	-0.070812	0.495666	0.833837	1	in_10
NOL10	-0.0145368	0.0569462	-0.0860198	-0.398579	0.834092	1	in_10
DNAJC13	-8.50004e-05	0.0634292	-0.0635992	-0.002623	0.835073	1	in_10
TRIM23	-0.014846	0.119312	-0.149004	-0.21689	0.835853	1	in_10
SLC13A3	0.0293869	0.134743	-0.0759694	0.54669	0.83676	1	in_10
NMT2	-0.00264673	0.0356999	-0.0409934	-0.135279	0.837095	1	in_10
RNF19A	0.0127594	0.0800503	-0.0545315	0.371639	0.837885	1	in_10
KPNA1	-0.0230456	0.0537982	-0.0998894	-0.587798	0.838577	1	in_10
TTC28	-0.0355705	0.0828066	-0.153948	-0.588939	0.838677	1	in_10
KLHL42	-0.019394	0.0883363	-0.127124	-0.35284	0.838945	1	in_10
ANKRD11	0.00990838	0.144473	-0.124656	0.144318	0.839256	1	in_10
SV2A	-0.034286	0.117271	-0.185843	-0.443393	0.839887	1	in_10
ZFAND3	-0.00533481	0.0858516	-0.0965212	-0.114667	0.840112	1	in_10
KCNC2	0.0119795	0.131187	-0.107228	0.196962	0.840524	1	in_10
SRSF4	-0.0141509	0.0400963	-0.0683981	-0.511274	0.841165	1	in_10
EIF4E	0.00920948	0.0537568	-0.0353379	0.405192	0.841192	1	in_10
CANX	0.0276014	0.143454	-0.0882508	0.466955	0.84136	1	in_10
NKTR	0.0322552	0.194481	-0.129971	0.389696	0.84154	1	in_10
HOMER1	-0.00957887	0.0641482	-0.0833059	-0.254645	0.842155	1	in_10
EPC1	0.00620754	0.0946333	-0.0822182	0.137591	0.842237	1	in_10
URI1	0.0171318	0.117398	-0.0831346	0.334886	0.842483	1	in_10
CNST	0.0194454	0.0962059	-0.057315	0.49651	0.842854	1	in_10
CLTA	0.0405041	0.182926	-0.101918	0.557403	0.843263	1	in_10
KCMF1	-0.0090482	0.0614872	-0.0795836	-0.251422	0.843479	1	in_10
MAP6	-0.0100612	0.0756127	-0.0957351	-0.230171	0.843629	1	in_10
MED4	-0.00475644	0.0715643	-0.0810772	-0.122148	0.84443	1	in_10
ATRNL1	0.0182809	0.133969	-0.0974074	0.30971	0.844775	1	in_10
CERS4	-0.0156923	0.0382399	-0.0696244	-0.570277	0.844787	1	in_10
PCNX1	-0.00416678	0.0819436	-0.0902772	-0.0948403	0.844997	1	in_10
MARK3	0.00579632	0.122445	-0.110853	0.0973911	0.845228	1	in_10
SMCHD1	0.00359559	0.0960365	-0.0888453	0.0762351	0.84528	1	in_10
SACS	-0.0136669	0.0330648	-0.0603985	-0.573201	0.845468	1	in_10
CLIP4	0.0299411	0.137065	-0.0771827	0.54781	0.845952	1	in_10
DNAJC10	-0.00592562	0.0816553	-0.0935066	-0.132609	0.846133	1	in_10
ACACA	-0.017663	0.0578948	-0.0932209	-0.458177	0.846938	1	in_10
RIC1	0.023642	0.122937	-0.0756527	0.466667	0.846942	1	in_10
RPE	0.0245386	0.11723	-0.0681529	0.51887	0.847017	1	in_10
MED13	-0.0176402	0.0655798	-0.10086	-0.415455	0.847036	1	in_10
DCP2	0.0104122	0.106541	-0.0857162	0.212295	0.847224	1	in_10
DCX	0.0222092	0.0980079	-0.0535894	0.574276	0.847372	1	in_10
PTPN1	-0.00221757	0.0408266	-0.0452618	-0.100974	0.847485	1	in_10
FER	-0.0195056	0.0513581	-0.0903694	-0.539491	0.847803	1	in_10
PCMTD2	0.0171153	0.0818014	-0.0475709	0.518585	0.848189	1	in_10
SEC22A	0.00585427	0.0553704	-0.0436618	0.231726	0.848365	1	in_10
ZBTB8OS	-0.0140941	0.0480217	-0.0762098	-0.444715	0.848432	1	in_10
PHACTR2	0.00748137	0.125035	-0.110072	0.124736	0.84869	1	in_10
TM9SF3	-0.00417224	0.118961	-0.127306	-0.0664111	0.848956	1	in_10
CASK	0.02519	0.11745	-0.0670698	0.535136	0.849304	1	in_10
SENP6	0.00908348	0.0992979	-0.081131	0.197344	0.849372	1	in_10
NCK2	0.0166645	0.0806267	-0.0472978	0.510641	0.849615	1	in_10
PPP1R13B	0.00611632	0.0767531	-0.0645205	0.16971	0.851919	1	in_10
CCDC7	-0.0336168	0.0834856	-0.150719	-0.56265	0.852176	1	in_10
KIF3A	0.0271951	0.154978	-0.100588	0.417124	0.853099	1	in_10
HNRNPM	0.021157	0.0955146	-0.0532005	0.557671	0.853849	1	in_10
CCDC88A	0.0582731	0.29162	-0.175074	0.489457	0.854162	1	in_10
TMEM135	0.0240061	0.112091	-0.0640791	0.534155	0.854964	1	in_10
PPP3CB	-0.0300847	0.0790879	-0.139257	-0.540107	0.856302	1	in_10
MAPKBP1	0.0115131	0.0551572	-0.0321311	0.517027	0.856691	1	in_10
INPP4A	-0.00252635	0.10639	-0.111443	-0.045462	0.857568	1	in_10
CERS6	0.0207459	0.122774	-0.0812821	0.398529	0.857939	1	in_10
YWHAB	0.048487	0.297129	-0.200155	0.382208	0.858307	1	in_10
CLTC	0.0150557	0.125486	-0.0953747	0.267214	0.858482	1	in_10
KAT6B	0.0235903	0.117485	-0.0703044	0.492425	0.858586	1	in_10
AFF3	-0.043891	0.114497	-0.202279	-0.543128	0.858916	1	in_10
SUN1	-0.0100938	0.0848961	-0.105084	-0.20827	0.859083	1	in_10
SGTB	0.0150294	0.124919	-0.0948598	0.268062	0.859133	1	in_10
NSUN6	-0.0069202	0.0816714	-0.0955118	-0.1531	0.859144	1	in_10
PCGF5	-0.0119544	0.0715619	-0.0954707	-0.280547	0.859526	1	in_10
KIF1B	0.0205995	0.095467	-0.054268	0.539276	0.859852	1	in_10
PRKAR2B	-0.00375464	0.0979024	-0.105412	-0.07239	0.860461	1	in_10
TTC13	0.00856825	0.0747215	-0.057585	0.253857	0.860656	1	in_10
MAP2K4	0.0312412	0.143478	-0.0809952	0.54556	0.86084	1	in_10
CNTN5	0.0587024	0.280857	-0.163452	0.517903	0.860934	1	in_10
SAT1	0.0131573	0.158695	-0.132381	0.17719	0.861	1	in_10
CSNK1G1	-0.000468952	0.0626276	-0.0635656	-0.014567	0.861423	1	in_10
SAFB2	0.00328758	0.0349019	-0.0283268	0.203817	0.863188	1	in_10
ACSL3	0.0307734	0.1706	-0.109053	0.431354	0.863367	1	in_10
ABCA10	0.0282986	0.14911	-0.0925132	0.459096	0.863741	1	in_10
HSD17B4	0.0148971	0.0984091	-0.0686149	0.349625	0.863985	1	in_10
PSPC1	-0.023571	0.0657622	-0.112904	-0.517146	0.86436	1	in_10
DAPK1	-0.0281865	0.0925677	-0.148941	-0.457496	0.86439	1	in_10
INTS6	0.0193482	0.0907234	-0.0520269	0.531303	0.865097	1	in_10
ZNF331	-0.00592338	0.0244159	-0.0362627	-0.382659	0.865499	1	in_10
ABLIM1	-0.00626025	0.0959371	-0.108458	-0.120061	0.865551	1	in_10
GRIK2	0.0395045	0.185254	-0.106245	0.531236	0.865738	1	in_10
SDCCAG8	-0.0179384	0.0991314	-0.135008	-0.300322	0.866081	1	in_10
RPS6KC1	-0.0189783	0.0664322	-0.104389	-0.435505	0.866168	1	in_10
IFNGR2	-0.0258191	0.125187	-0.176825	-0.335116	0.866694	1	in_10
RBM28	-0.00668216	0.0261537	-0.039518	-0.398856	0.866881	1	in_10
FAM184A	-0.0216102	0.0658232	-0.109044	-0.484428	0.867854	1	in_10
UBQLN1	0.0224465	0.112225	-0.0673321	0.490031	0.869114	1	in_10
CHPT1	-0.00235175	0.0834255	-0.088129	-0.0537362	0.869545	1	in_10
KPNA4	-0.0193301	0.0529761	-0.0916362	-0.523969	0.86971	1	in_10
NEMF	0.0167383	0.0803958	-0.0469192	0.515358	0.870079	1	in_10
ZC3H7A	-0.0104905	0.0306942	-0.0516752	-0.499238	0.870149	1	in_10
LRRFIP2	-0.0188852	0.0871387	-0.124909	-0.349113	0.870516	1	in_10
FCHO2	0.00367046	0.0751456	-0.0678047	0.10065	0.870847	1	in_10
ABCA6	0.0168701	0.090625	-0.0568848	0.448305	0.871302	1	in_10
RSF1	-0.0222547	0.07223	-0.116739	-0.461645	0.87324	1	in_10
LRRC37A2	0.00176739	0.0979526	-0.0944178	0.0360141	0.873966	1	in_10
EIF3A	0.00901574	0.0441271	-0.0260956	0.503271	0.874157	1	in_10
PGM2L1	-0.0218754	0.121308	-0.165059	-0.299441	0.87534	1	in_10
MAF	0.00765503	0.0954778	-0.0801678	0.170839	0.875345	1	in_10
CCDC30	0.0214728	0.112245	-0.0692993	0.463643	0.875875	1	in_10
SNX10	-0.0221902	0.0655929	-0.109973	-0.495448	0.876222	1	in_10
CAPN7	0.00750802	0.106109	-0.0910927	0.149243	0.877197	1	in_10
ANKRD17	0.0186961	0.112151	-0.0747583	0.392103	0.877296	1	in_10
SLC27A6	0.0108088	0.0700893	-0.0484718	0.357365	0.8786	1	in_10
TFDP2	0.00723277	0.131305	-0.11684	0.114255	0.878749	1	in_10
DYNC2H1	0.0259505	0.129819	-0.0779184	0.489675	0.878751	1	in_10
MLH3	0.00912966	0.0647416	-0.0464822	0.321762	0.878843	1	in_10
SPOCK1	0.0134085	0.167216	-0.140399	0.170864	0.879253	1	in_10
PRRC2C	0.0150782	0.103259	-0.0731024	0.335138	0.879472	1	in_10
RSPO2	0.0270346	0.138028	-0.0839584	0.477388	0.879805	1	in_10
TMSB4X	-0.0296068	0.446721	-0.505934	-0.121824	0.8807	1	in_10
NSD1	-0.0222913	0.0683044	-0.112887	-0.482254	0.880761	1	in_10
NBAS	0.0200852	0.112149	-0.0719787	0.427597	0.880869	1	in_10
JAZF1	0.0188864	0.0933959	-0.0556231	0.496804	0.881616	1	in_10
TAGLN3	-0.0279192	0.142517	-0.198355	-0.321062	0.882026	1	in_10
FMN2	-0.0157341	0.0719903	-0.103458	-0.351535	0.882405	1	in_10
HMGB1	0.0179905	0.180648	-0.144667	0.216779	0.883322	1	in_10
DPP10	0.0526767	0.267507	-0.162154	0.480586	0.883359	1	in_10
RASA2	-0.021896	0.0658052	-0.109597	-0.489336	0.883885	1	in_10
SEC23A	0.0182155	0.0993507	-0.0629197	0.440028	0.883941	1	in_10
NCOR1	-0.0115083	0.0785256	-0.101542	-0.250526	0.884361	1	in_10
RPS6KB1	-0.0030847	0.0219198	-0.0280892	-0.241793	0.885774	1	in_10
MAN1A2	-0.0178457	0.0604067	-0.0960981	-0.446977	0.887007	1	in_10
OPTN	-0.0127965	0.0704292	-0.0960221	-0.301357	0.88763	1	in_10
KCTD3	0.0123851	0.0839671	-0.0591968	0.339114	0.887729	1	in_10
UBE2O	-0.0129058	0.0409407	-0.0667522	-0.469759	0.887766	1	in_10
PRKCB	-0.0110323	0.0960292	-0.118094	-0.201968	0.887921	1	in_10
ADAM22	-0.0210711	0.0645521	-0.106694	-0.48233	0.888241	1	in_10
MICAL3	-0.0424872	0.131192	-0.216167	-0.479466	0.888361	1	in_10
ZCWPW2	0.00183112	0.0696604	-0.0659982	0.0529112	0.889486	1	in_10
ATP9A	0.0228196	0.122179	-0.0765394	0.450141	0.889487	1	in_10
UBR2	-0.0201563	0.0798757	-0.120188	-0.39493	0.889828	1	in_10
HLTF	-0.00903826	0.146925	-0.165002	-0.113582	0.889885	1	in_10
CRACD	-0.0273498	0.0847786	-0.139478	-0.478064	0.890121	1	in_10
SRSF5	0.0296755	0.173047	-0.113696	0.405679	0.890701	1	in_10
SEPTIN6	-0.011764	0.0427735	-0.0663016	-0.422775	0.890915	1	in_10
KIAA1328	-0.0278261	0.103333	-0.158985	-0.415817	0.891203	1	in_10
NDUFAF6	0.0126667	0.0690874	-0.0437541	0.440019	0.891317	1	in_10
SCG3	-0.0296489	0.124381	-0.183679	-0.377269	0.892398	1	in_10
SCRN1	0.0198832	0.106308	-0.0665413	0.450918	0.893018	1	in_10
NOL4	-0.0167092	0.0777016	-0.11112	-0.346882	0.893513	1	in_10
KLHDC1	-0.00423279	0.100974	-0.10944	-0.078855	0.894088	1	in_10
KLHL3	0.0103991	0.0867995	-0.0660012	0.266778	0.894216	1	in_10
METAP2	-0.0199731	0.0744261	-0.114372	-0.414692	0.894431	1	in_10
TSC22D1	-0.026293	0.0872909	-0.139877	-0.453703	0.895201	1	in_10
DNAJC5	0.00709999	0.0470141	-0.0328141	0.348642	0.895464	1	in_10
GAD1	-0.00929065	0.107126	-0.125707	-0.156415	0.89563	1	in_10
ANKRD26	-0.0309712	0.135498	-0.19744	-0.364647	0.895662	1	in_10
PPP3CC	-0.0174925	0.0592043	-0.0941894	-0.447016	0.895857	1	in_10
MLLT10	-0.0159539	0.0832797	-0.115187	-0.315105	0.896321	1	in_10
PDK3	-0.00728499	0.0876104	-0.10218	-0.150464	0.896865	1	in_10
NUCB2	0.00287449	0.0485968	-0.0428478	0.12322	0.897445	1	in_10
HSPA9	0.0167301	0.119021	-0.0855605	0.320561	0.897696	1	in_10
LCOR	0.0200889	0.114761	-0.0745831	0.415894	0.897848	1	in_10
ACSL4	0.0149843	0.107961	-0.0779924	0.315872	0.898101	1	in_10
WSB1	-0.0108398	0.129076	-0.150755	-0.151846	0.898316	1	in_10
TAPT1	0.01324	0.0825783	-0.0560982	0.374252	0.898549	1	in_10
SLF2	0.0110618	0.0764557	-0.0543322	0.33154	0.898744	1	in_10
ANKRD10	0.0262037	0.152704	-0.100297	0.405992	0.899407	1	in_10
SREK1	0.0129448	0.0823263	-0.0564367	0.365678	0.899675	1	in_10
ARHGEF4	0.00609142	0.0612918	-0.049109	0.216284	0.899825	1	in_10
GLRB	0.0120425	0.12504	-0.100955	0.208879	0.900864	1	in_10
UCHL1	0.0170959	0.192815	-0.158623	0.190688	0.902012	1	in_10
RALGAPA2	0.0139112	0.0960321	-0.0682097	0.332017	0.902082	1	in_10
CCPG1	-0.0167892	0.163169	-0.196748	-0.182855	0.903074	1	in_10
ANKRD36B	0.0269403	0.230938	-0.177057	0.258837	0.903079	1	in_10
RPL37A	0.0387179	0.249812	-0.172376	0.359487	0.903244	1	in_10
ITGB1BP1	-0.00925546	0.0321717	-0.0506827	-0.437886	0.90334	1	in_10
PIBF1	-0.0213579	0.0719863	-0.114702	-0.448456	0.903399	1	in_10
TLK2	0.00514203	0.0575997	-0.0473156	0.192121	0.903995	1	in_10
CEP95	0.0137522	0.0747962	-0.0472917	0.441549	0.90443	1	in_10
NCOR2	0.00346391	0.0601924	-0.0532646	0.119678	0.904762	1	in_10
CNTNAP3B	0.0240769	0.135996	-0.0878418	0.421644	0.904856	1	in_10
KRIT1	-0.00738735	0.0576276	-0.0724023	-0.222702	0.905056	1	in_10
FAR1	-0.00323528	0.0823664	-0.0888369	-0.074076	0.905185	1	in_10
PPP1R21	0.00202767	0.0531899	-0.0491346	0.0776776	0.905205	1	in_10
GNAI1	0.0121013	0.0842031	-0.0600006	0.328952	0.905757	1	in_10
SMC5	0.00702232	0.0598764	-0.0458317	0.260406	0.905761	1	in_10
CBX5	0.016158	0.124343	-0.0920266	0.292733	0.906487	1	in_10
FAM171B	0.00992083	0.115722	-0.0958805	0.183783	0.907244	1	in_10
NCOA1	0.0224408	0.123278	-0.0783966	0.436179	0.90844	1	in_10
ITGB3BP	0.0217508	0.124051	-0.0805495	0.416722	0.908865	1	in_10
SLC22A23	-0.00158884	0.0714923	-0.0746699	-0.0426111	0.909317	1	in_10
TTN	0.0289304	0.34175	-0.28389	0.181262	0.909365	1	in_10
STIM1	0.0089113	0.0518235	-0.0340009	0.407013	0.910092	1	in_10
TMEM184B	0.00267796	0.032897	-0.027541	0.173689	0.911274	1	in_10
GPR137C	0.0220193	0.124865	-0.0808268	0.419627	0.91202	1	in_10
ZFYVE28	-0.00643491	0.0758664	-0.0887363	-0.153244	0.912103	1	in_10
VAPB	0.000342283	0.0440025	-0.0433179	0.0153655	0.912311	1	in_10
NSF	0.0105818	0.140707	-0.119543	0.159386	0.91249	1	in_10
NAPB	0.0142248	0.118456	-0.0900062	0.267484	0.913273	1	in_10
TAX1BP1	-0.00289082	0.0978374	-0.103619	-0.0562494	0.914008	1	in_10
RNASEH2B	0.00419456	0.0946971	-0.086308	0.0908392	0.915236	1	in_10
PPP2R5E	-0.00601944	0.0688145	-0.0808534	-0.157654	0.916578	1	in_10
IDS	0.0227396	0.170895	-0.125415	0.300825	0.916905	1	in_10
SRSF7	0.0414912	0.242774	-0.159792	0.404015	0.917582	1	in_10
WDR27	-0.00304471	0.057977	-0.0640664	-0.0977935	0.917808	1	in_10
AEBP2	-0.0103937	0.131745	-0.152532	-0.14332	0.917838	1	in_10
ZBTB44	0.00614808	0.0561441	-0.043848	0.241019	0.918801	1	in_10
ZNF438	-0.00932751	0.0734045	-0.0920595	-0.220973	0.918815	1	in_10
KDM4B	-0.0100601	0.0404059	-0.060526	-0.390707	0.919295	1	in_10
NGRN	0.0395489	0.231647	-0.152549	0.403514	0.919371	1	in_10
DENND4C	-0.00117793	0.0670731	-0.069429	-0.0338267	0.919586	1	in_10
SLC35F1	0.0162878	0.146131	-0.113555	0.245862	0.919734	1	in_10
PAPOLA	0.0261669	0.159202	-0.106868	0.385508	0.919896	1	in_10
ZFAND5	0.0220556	0.13424	-0.0901288	0.385332	0.91995	1	in_10
NIN	-0.0207161	0.0793075	-0.12074	-0.405933	0.920055	1	in_10
BAZ1B	-0.00358693	0.0480529	-0.0552268	-0.13614	0.920372	1	in_10
CALY	0.0085866	0.151995	-0.134822	0.117353	0.920506	1	in_10
SCG5	0.0254715	0.153994	-0.103051	0.38844	0.920751	1	in_10
THADA	-0.0130007	0.0501753	-0.0761767	-0.403331	0.920933	1	in_10
TMCC1	-0.000307757	0.0811252	-0.0817407	-0.00740722	0.921245	1	in_10
CCNT2	0.010909	0.0866419	-0.0648239	0.282324	0.922389	1	in_10
SNX1	0.00044348	0.0320594	-0.0311724	0.0274927	0.922425	1	in_10
COP1	-0.0126208	0.0732175	-0.098459	-0.288173	0.922643	1	in_10
BCKDHB	-0.0106637	0.0591048	-0.0804322	-0.299568	0.922643	1	in_10
HDLBP	-0.0112718	0.0465116	-0.0690553	-0.382331	0.922787	1	in_10
ROCK2	0.0133828	0.0924281	-0.0656626	0.331831	0.923629	1	in_10
ATP5MG	-0.0176535	0.0704296	-0.105737	-0.392813	0.923636	1	in_10
EPHB2	0.00465666	0.0303936	-0.0210803	0.354623	0.924022	1	in_10
CTNNA3	0.0740499	0.447997	-0.299897	0.388116	0.924241	1	in_10
ATP13A3	0.00427064	0.107491	-0.0989494	0.0810918	0.924777	1	in_10
DSCAML1	-0.0360436	0.150323	-0.222411	-0.379059	0.925635	1	in_10
RESF1	-0.00414664	0.0182602	-0.0265535	-0.362713	0.92574	1	in_10
CHL1	0.0295501	0.185525	-0.126425	0.371322	0.925935	1	in_10
DGCR2	0.0143611	0.0876081	-0.0588858	0.38428	0.926247	1	in_10
CALM1	0.0498703	0.455089	-0.355348	0.241213	0.926426	1	in_10
SNX9	0.0119084	0.089282	-0.0654652	0.301653	0.928094	1	in_10
DMTF1	-0.0113449	0.0610871	-0.0837769	-0.306985	0.929391	1	in_10
CLOCK	0.0113947	0.0782954	-0.055506	0.333825	0.929393	1	in_10
KIAA0319	-0.0131877	0.0557786	-0.0821539	-0.374783	0.929544	1	in_10
RPS24	0.0316853	0.231434	-0.168063	0.310901	0.930097	1	in_10
WAPL	0.0111941	0.0695947	-0.0472066	0.375681	0.930297	1	in_10
CTNNA2	-0.028879	0.122871	-0.18063	-0.372993	0.930615	1	in_10
STAT4	-0.0187942	0.111091	-0.14868	-0.283603	0.930665	1	in_10
LRRC37A3	-0.0055531	0.0773701	-0.0884763	-0.131252	0.930673	1	in_10
NRF1	0.0117729	0.0933228	-0.0697771	0.282948	0.930982	1	in_10
ASXL1	0.0140803	0.0926663	-0.0645056	0.351169	0.933417	1	in_10
CRYL1	-0.00444551	0.0983988	-0.10729	-0.0847207	0.933629	1	in_10
DHX36	-0.0165903	0.072479	-0.10566	-0.365069	0.933802	1	in_10
KANSL1	-0.0409011	0.20224	-0.284042	-0.329705	0.934012	1	in_10
CAMK2N1	-0.00847361	0.195315	-0.212262	-0.0814962	0.934085	1	in_10
YWHAG	-0.00133036	0.188252	-0.190913	-0.0137537	0.934371	1	in_10
EVA1C	-0.00753407	0.0445031	-0.0595713	-0.283768	0.934417	1	in_10
FUS	-0.0031466	0.0659103	-0.0722035	-0.0893065	0.935187	1	in_10
PPM1L	0.0198854	0.126459	-0.0866886	0.365706	0.9352	1	in_10
POM121C	-0.00596891	0.0489275	-0.0608654	-0.213108	0.935431	1	in_10
SETD2	0.00998849	0.108059	-0.0880821	0.199622	0.936264	1	in_10
TXNL1	-0.00899443	0.110642	-0.128631	-0.147353	0.936354	1	in_10
CDK8	0.00920701	0.10093	-0.0825155	0.196739	0.93693	1	in_10
PDE4D	0.0022004	0.126719	-0.122318	0.034635	0.93792	1	in_10
ATP8A2	-0.00144614	0.0805809	-0.0834732	-0.0345542	0.93816	1	in_10
YPEL2	0.000485675	0.0375792	-0.0366079	0.0256623	0.93851	1	in_10
BBX	0.0073516	0.0707773	-0.0560741	0.227177	0.938606	1	in_10
DCAF5	-0.00550348	0.0613113	-0.0723183	-0.161441	0.939518	1	in_10
SPATS2	0.00641043	0.0582974	-0.0454766	0.242146	0.940405	1	in_10
SPAST	-0.000793413	0.0593305	-0.0609173	-0.0258643	0.941508	1	in_10
UBXN2B	0.00341729	0.113352	-0.106517	0.060925	0.941607	1	in_10
MDM2	0.00542467	0.0523966	-0.0415473	0.226351	0.942961	1	in_10
SLF1	0.0108097	0.117982	-0.0963624	0.197688	0.943163	1	in_10
PAFAH1B1	-0.0128821	0.0881788	-0.113943	-0.249834	0.943595	1	in_10
RAPH1	0.0201269	0.164048	-0.123794	0.274095	0.943617	1	in_10
PSIP1	0.000201525	0.0760718	-0.0756687	0.00520602	0.945048	1	in_10
HACL1	0.0044694	0.060124	-0.0511853	0.157397	0.94606	1	in_10
XPO1	0.0110235	0.0908968	-0.0688498	0.270499	0.946094	1	in_10
HABP4	0.00955945	0.0975844	-0.0784655	0.212851	0.946161	1	in_10
TTC3	-0.00618748	0.123972	-0.136347	-0.0931724	0.946259	1	in_10
PEG3	0.00493364	0.124461	-0.114594	0.0809001	0.946491	1	in_10
FAM193A	-0.0164353	0.0811127	-0.113983	-0.330223	0.946558	1	in_10
MBD5	0.00529334	0.110121	-0.0995346	0.0989694	0.947093	1	in_10
LSM14A	0.0107954	0.0760352	-0.0544443	0.324322	0.947766	1	in_10
SERINC3	0.0188017	0.165157	-0.127554	0.251788	0.947828	1	in_10
PARG	-0.0108102	0.0845631	-0.106183	-0.222155	0.947874	1	in_10
KCNH7	0.0146008	0.13763	-0.108428	0.232604	0.948782	1	in_10
TRAPPC8	-0.00409447	0.0818187	-0.0900076	-0.0934083	0.948869	1	in_10
ZNF254	0.00853851	0.0688328	-0.0517558	0.277558	0.94938	1	in_10
FOXP1	-0.0136549	0.0732469	-0.100557	-0.307969	0.950619	1	in_10
SPARCL1	-0.0370434	0.291177	-0.365264	-0.221204	0.950921	1	in_10
TRPC4AP	0.00863262	0.063356	-0.0460908	0.309184	0.951256	1	in_10
SPEN	0.00754766	0.0565925	-0.0414972	0.301625	0.951965	1	in_10
LPP	0.00139306	0.0916304	-0.0888443	0.0302573	0.952853	1	in_10
RECK	0.00208067	0.0576588	-0.0534975	0.0733749	0.952873	1	in_10
RAB3GAP1	-0.0105119	0.0641037	-0.0851275	-0.276121	0.953219	1	in_10
ADGRL1	-0.00408106	0.0307226	-0.0388847	-0.229825	0.953385	1	in_10
YWHAZ	-0.0189529	0.103843	-0.141749	-0.30251	0.953462	1	in_10
AHCYL2	-0.0124835	0.0744999	-0.099467	-0.281287	0.95361	1	in_10
MRTFB	-0.00148677	0.0751879	-0.0781614	-0.0380048	0.953662	1	in_10
SLC25A26	0.00872097	0.0676726	-0.0502306	0.289946	0.954159	1	in_10
MYEF2	-0.0174953	0.10699	-0.14198	-0.275456	0.95429	1	in_10
ITPRID2	-0.00722413	0.0443125	-0.0587608	-0.274737	0.954878	1	in_10
PIGU	-0.0098402	0.0649546	-0.084635	-0.257858	0.95618	1	in_10
ST8SIA3	0.00850497	0.101435	-0.0844246	0.179377	0.956221	1	in_10
FAM217B	0.0114924	0.115442	-0.0924568	0.21669	0.956689	1	in_10
DKK3	-0.0161617	0.139407	-0.171731	-0.203617	0.956739	1	in_10
KCNC1	0.0212179	0.162776	-0.120341	0.293775	0.956955	1	in_10
UBE2G1	0.00509349	0.0397786	-0.0295917	0.287819	0.957359	1	in_10
TTC19	-0.0124474	0.0722215	-0.0971163	-0.28814	0.957935	1	in_10
ZNF273	0.00177357	0.0321471	-0.0286	0.114446	0.958555	1	in_10
CNNM2	0.0112906	0.101553	-0.0789713	0.245166	0.958918	1	in_10
SLTM	0.00591775	0.0599794	-0.0481439	0.214543	0.958929	1	in_10
REPS1	0.00403683	0.0740549	-0.0659812	0.113	0.959015	1	in_10
SREBF2	-0.00623156	0.0873092	-0.0997724	-0.13057	0.959693	1	in_10
ATP1B3	-0.00722768	0.0629863	-0.0774417	-0.201754	0.960025	1	in_10
ELAVL4	0.00670544	0.0902556	-0.0768447	0.1573	0.960767	1	in_10
TENT2	-0.00273257	0.0837847	-0.0892498	-0.0619036	0.961593	1	in_10
PTPRD	0.00994267	0.173105	-0.15322	0.119435	0.961873	1	in_10
CAMK2D	0.0114065	0.106388	-0.0835749	0.235377	0.961976	1	in_10
CBR4	0.0123052	0.109851	-0.0852408	0.247245	0.962072	1	in_10
RUFY3	0.000980019	0.0879436	-0.0859836	0.0220874	0.96222	1	in_10
SEC31A	0.00207894	0.0696171	-0.0654592	0.0603311	0.962401	1	in_10
ICE1	-0.00102638	0.059796	-0.0618488	-0.0330746	0.963	1	in_10
AMMECR1	-0.00628174	0.0720809	-0.0846444	-0.157115	0.963708	1	in_10
ZMIZ1	-0.000625283	0.0439441	-0.0451946	-0.0274972	0.963959	1	in_10
ERCC6L2	-0.00526915	0.0658161	-0.0763544	-0.145281	0.964222	1	in_10
PRPSAP1	-0.00449913	0.0460753	-0.0550735	-0.174359	0.964771	1	in_10
INSR	-0.00477402	0.0503968	-0.0599448	-0.169599	0.964803	1	in_10
SNAP91	-0.00972797	0.0963471	-0.115803	-0.179745	0.965109	1	in_10
PDE5A	0.0152665	0.251562	-0.221029	0.126629	0.965224	1	in_10
UBP1	-0.00096803	0.0685388	-0.0704749	-0.0272966	0.965234	1	in_10
PTPN12	0.00241361	0.0639045	-0.0590773	0.0769316	0.965792	1	in_10
CHD9	-0.0124376	0.0813729	-0.106248	-0.259856	0.966019	1	in_10
RAPGEF2	0.0094999	0.0979669	-0.0789671	0.210468	0.966069	1	in_10
CD99L2	-0.0141529	0.107837	-0.136143	-0.22739	0.966322	1	in_10
USP22	0.00945476	0.121228	-0.102319	0.165791	0.966455	1	in_10
DPYSL2	0.00942876	0.118675	-0.0998174	0.16916	0.96657	1	in_10
CEP290	-0.00779679	0.103431	-0.119024	-0.137389	0.966742	1	in_10
EIF4G3	0.0117052	0.100847	-0.0774361	0.257364	0.966905	1	in_10
CNNM1	-0.00765791	0.0601387	-0.0754545	-0.221386	0.967276	1	in_10
PDZRN3	-0.0151361	0.11914	-0.149412	-0.220935	0.96777	1	in_10
NNT	-0.00943157	0.10114	-0.120003	-0.167182	0.968724	1	in_10
TERF2IP	0.0132246	0.17404	-0.147591	0.161177	0.969625	1	in_10
FBXL4	-0.0127626	0.0946554	-0.120181	-0.232869	0.973014	1	in_10
NAE1	-0.00105249	0.0623399	-0.0644449	-0.0325409	0.97319	1	in_10
HNRNPDL	-0.0152265	0.158292	-0.188745	-0.171989	0.97338	1	in_10
PCMT1	-0.00741539	0.0659766	-0.0808074	-0.198031	0.973805	1	in_10
GPATCH2L	-0.0018924	0.0579138	-0.0616986	-0.0620177	0.974022	1	in_10
FHOD3	-0.0127039	0.0970072	-0.122415	-0.226952	0.974246	1	in_10
RBM25	-0.0176097	0.137635	-0.172854	-0.222322	0.974376	1	in_10
PSAP	0.0116763	0.179446	-0.156094	0.136407	0.974393	1	in_10
ARIH1	-0.00887712	0.0736522	-0.0914064	-0.21082	0.974546	1	in_10
ANKRD36C	0.0217093	0.213298	-0.169879	0.222087	0.974609	1	in_10
SMC6	-0.0011425	0.0610471	-0.0633321	-0.0360071	0.975827	1	in_10
FBXO21	-0.000444107	0.0772088	-0.078097	-0.0112093	0.977891	1	in_10
GCFC2	-0.00416577	0.0730475	-0.081379	-0.105743	0.977962	1	in_10
APBA1	-0.00245632	0.0939549	-0.0988675	-0.049935	0.978268	1	in_10
FRMD3	0.00182911	0.0876769	-0.0840186	0.04176	0.978345	1	in_10
NUAK1	-0.00479006	0.0495235	-0.0591036	-0.172855	0.978379	1	in_10
SUPT16H	-0.00495665	0.0737494	-0.0836627	-0.123432	0.978389	1	in_10
USP48	-0.00521828	0.0645322	-0.0749687	-0.146632	0.978393	1	in_10
FAF1	-0.00701154	0.0855211	-0.0995442	-0.148514	0.979036	1	in_10
RB1CC1	0.010065	0.116847	-0.096717	0.184741	0.979314	1	in_10
ATP1A1	-0.00820729	0.124342	-0.140757	-0.121359	0.980255	1	in_10
ATP11A	-0.000576138	0.0237025	-0.0248547	-0.0465105	0.980949	1	in_10
OPHN1	-0.00603229	0.0542931	-0.0663576	-0.195988	0.980967	1	in_10
MAPRE2	-0.00719031	0.0773847	-0.0917653	-0.16663	0.981872	1	in_10
TMEM117	-0.0119539	0.113401	-0.137309	-0.186903	0.982239	1	in_10
TULP4	-0.00573273	0.0541361	-0.0656015	-0.187676	0.982248	1	in_10
ATP1B1	0.0100973	0.156883	-0.136689	0.134824	0.982602	1	in_10
VPS4B	0.00809407	0.105109	-0.0889211	0.163522	0.982744	1	in_10
MPDZ	-0.000879527	0.113838	-0.115597	-0.0150269	0.982748	1	in_10
SRRM2	-0.00592433	0.0893667	-0.101215	-0.121853	0.982943	1	in_10
BTBD7	-0.00547206	0.0613578	-0.0723019	-0.160483	0.983098	1	in_10
UTY	-1.18528e-11	1.76549e-08	-1.76786e-08	-0.00131495	0.983647	1	in_10
AK5	0.00742674	0.0894161	-0.0745626	0.177537	0.983944	1	in_10
PPP4R3A	-0.0038608	0.0434216	-0.0511432	-0.160039	0.984414	1	in_10
MYH10	0.00861351	0.107564	-0.0903369	0.170612	0.984781	1	in_10
CDK5RAP2	0.00182623	0.0266319	-0.0229794	0.144296	0.984809	1	in_10
LRP12	0.00152311	0.0824568	-0.0794105	0.0368849	0.984809	1	in_10
STOX2	-0.0083986	0.0933497	-0.110147	-0.161781	0.984932	1	in_10
KMT2E	-0.000493105	0.0856607	-0.0866469	-0.011218	0.985618	1	in_10
CDON	0.00508179	0.0678517	-0.0576882	0.158677	0.987272	1	in_10
TRAP1	-0.00131716	0.0252063	-0.0278406	-0.0973322	0.987751	1	in_10
PNPLA8	0.00313596	0.0836522	-0.0773803	0.076337	0.98788	1	in_10
SIMC1	-0.00507604	0.0621086	-0.0722607	-0.148082	0.987988	1	in_10
SLC2A13	0.000768636	0.0935068	-0.0919695	0.0162447	0.988004	1	in_10
ZNF84	0.00390013	0.056094	-0.0482937	0.146456	0.988364	1	in_10
CDS2	0.00390443	0.0728671	-0.0650582	0.110967	0.988871	1	in_10
IGF1R	0.00561589	0.147316	-0.136084	0.0776777	0.988944	1	in_10
MVB12B	0.00120504	0.0888889	-0.0864788	0.0269359	0.989119	1	in_10
PKN2	-0.00133753	0.0880581	-0.0907331	-0.0293247	0.989193	1	in_10
IREB2	0.00637803	0.0962174	-0.0834613	0.139145	0.989243	1	in_10
FOXN3	-0.00653229	0.0931936	-0.106258	-0.128383	0.989267	1	in_10
HSPA12A	-0.00744366	0.150216	-0.165104	-0.0925364	0.990321	1	in_10
PSMG2	0.00130509	0.0489823	-0.0463721	0.053651	0.990656	1	in_10
PHF14	-0.00136876	0.103567	-0.106304	-0.0255654	0.991029	1	in_10
STT3B	-0.00491416	0.0712363	-0.0810646	-0.126481	0.991116	1	in_10
NRDC	0.00309099	0.0926242	-0.0864423	0.0676645	0.991139	1	in_10
SNRK	-0.0022447	0.106665	-0.111154	-0.0403964	0.991235	1	in_10
VTI1A	0.0071181	0.154658	-0.140421	0.0945593	0.992316	1	in_10
TCERG1	0.00483527	0.117487	-0.107816	0.0841262	0.992947	1	in_10
TARS3	-0.00549301	0.0872644	-0.0982504	-0.116067	0.993166	1	in_10
LRP6	-0.00221681	0.0483783	-0.0528119	-0.0858752	0.993773	1	in_10
PPP2R2D	-0.00225019	0.0552872	-0.0597876	-0.0766507	0.994281	1	in_10
ADARB1	0.0044377	0.0876688	-0.0787934	0.104501	0.994406	1	in_10
MTF2	-0.00606438	0.107644	-0.119773	-0.10453	0.994437	1	in_10
FRS2	0.00238288	0.0800429	-0.0752771	0.0601386	0.995159	1	in_10
CHM	-0.000161962	0.0904759	-0.0907999	-0.00350228	0.995289	1	in_10
ATAD2B	-0.00049488	0.0771151	-0.0781048	-0.0124977	0.996315	1	in_10
RAB11A	-0.0104327	0.274963	-0.295829	-0.0716466	0.996466	1	in_10
SOS1	-0.000506232	0.0961857	-0.0971982	-0.0102614	0.997146	1	in_10
MGAT4A	-0.00135538	0.0941155	-0.0968263	-0.0278253	0.997655	1	in_10
ZBTB38	0.00234181	0.0758739	-0.0711903	0.0624199	0.99801	1	in_10
VEZT	-0.0013708	0.0939189	-0.0966605	-0.0281952	0.99834	1	in_10
GTF2I	-0.00262243	0.0924128	-0.0976576	-0.0540838	0.998412	1	in_10
GPATCH8	-0.00201437	0.0984939	-0.102523	-0.0392812	0.99922	1	in_10

### Sheet: in_12
gene_id	coef	ci.hi	ci.lo	z	pval	p_adj	cluster
PLPP4	-0.18078	-0.0680335	-0.293526	-3.14265	3.84727e-07	0.000203905	in_12
PDE10A	-0.666001	-0.341244	-0.990758	-4.01943	6.57441e-08	0.00027343	in_12
PXDN	-0.134858	-0.0415455	-0.22817	-2.8326	2.76671e-05	0.0146359	in_12
LRP8	-0.0537525	0.0190241	-0.126529	-1.44762	5.43231e-05	0.0286826	in_12
CIBAR1	-0.00468967	0.0596453	-0.0690247	-0.142871	7.73636e-05	0.0407706	in_12
ANKFN1	0.213482	0.348628	0.0783369	3.09606	0.00012685	0.066723	in_12
ARHGAP20	-0.148329	-0.0718394	-0.224819	-3.80077	1.80006e-05	0.0748463	in_12
SAMD4A	-0.198478	-0.105469	-0.291487	-4.18248	2.20864e-05	0.0918131	in_12
ZNF589	-0.0368932	0.0110671	-0.0848536	-1.50769	0.000175716	0.0922508	in_12
PTPRZ1	-0.293266	-0.138641	-0.447892	-3.71732	2.40041e-05	0.0997612	in_12
HOMER2	-0.0357758	-0.00389821	-0.0676533	-2.19964	0.000199771	0.10468	in_12
MGAT4C	0.400647	0.676171	0.125123	2.85004	3.6568e-05	0.15194	in_12
UNC13A	-0.136177	-0.0691675	-0.203186	-3.98305	4.13639e-05	0.171826	in_12
TLN2	-0.185877	-0.107499	-0.264255	-4.64813	4.38595e-05	0.182148	in_12
TDRP	0.002515	0.0506486	-0.0456186	0.102409	0.000349841	0.182967	in_12
SPAG1	0.0390249	0.0993879	-0.0213381	1.26712	0.00036157	0.188739	in_12
TIAL1	0.093704	0.146887	0.0405205	3.45326	5.29296e-05	0.219711	in_12
USP13	-0.043729	0.0331363	-0.120594	-1.11503	0.000463393	0.241428	in_12
ZNF804B	-0.267578	-0.0833061	-0.45185	-2.84603	6.24107e-05	0.258942	in_12
JADE1	-0.0590411	0.00407303	-0.122155	-1.83348	0.000508839	0.264596	in_12
MAP3K13	-0.169862	-0.0741588	-0.265566	-3.4787	6.4803e-05	0.268803	in_12
SEZ6	-0.15483	-0.0534463	-0.256213	-2.9932	0.000538469	0.279466	in_12
UNC5A	-0.0251216	0.00617085	-0.0564141	-1.57346	0.000655991	0.339147	in_12
PTDSS1	0.04747	0.0841397	0.0108002	2.53723	0.000694811	0.358523	in_12
AP2B1	-0.150956	-0.0604799	-0.241433	-3.27012	8.98529e-05	0.37253	in_12
ULK2	-0.121195	-0.0511239	-0.191266	-3.38995	9.23836e-05	0.38293	in_12
ZNF445	0.0114813	0.0526519	-0.0296893	0.546578	0.000764401	0.393666	in_12
SRGAP2B	-0.0433884	0.0209897	-0.107767	-1.32094	0.000876617	0.449704	in_12
DNAH14	-0.241281	-0.098974	-0.383588	-3.32311	0.000961916	0.491539	in_12
VWC2L	-0.23673	-0.0731203	-0.400339	-2.83591	0.0011425	0.582675	in_12
ECE2	-0.0856474	-0.0159972	-0.155298	-2.41013	0.00115313	0.586943	in_12
SMYD2	-0.100473	-0.0206316	-0.180314	-2.46643	0.00117369	0.596234	in_12
ZFR2	-0.0621672	0.017416	-0.14175	-1.53105	0.00121709	0.617065	in_12
ACO1	-0.0408483	0.01534	-0.0970366	-1.42487	0.00124509	0.630015	in_12
RELN	-0.232492	-0.0670097	-0.397974	-2.75362	0.00128243	0.647629	in_12
RAMP1	-0.0285334	-0.00348991	-0.0535769	-2.23309	0.00136353	0.687218	in_12
ATP13A2	-0.0389698	0.0324914	-0.110431	-1.06882	0.00140952	0.70899	in_12
MSRA	0.316454	0.497697	0.135211	3.42214	0.000196117	0.812512	in_12
ABI3BP	0.267915	0.490514	0.0453161	2.35897	0.00163385	0.820191	in_12
MRPL42	0.0557412	0.114001	-0.00251833	1.87524	0.00163798	0.820627	in_12
ECHDC2	-0.110312	-0.0234213	-0.197203	-2.48827	0.00175786	0.878931	in_12
TRAF5	-0.0209257	0.0591089	-0.10096	-0.512448	0.00177792	0.887183	in_12
SHC2	-0.0389012	0.0118669	-0.0896694	-1.50183	0.00183172	0.912194	in_12
TATDN1	-0.0886143	-0.0384073	-0.138821	-3.4593	0.000230842	0.955916	in_12
TAF2	-0.0926324	-0.033589	-0.151676	-3.07496	0.000241677	1	in_12
CRB1	0.244183	0.394433	0.093934	3.18531	0.000242914	1	in_12
FBXW4	-0.0514034	0.00571238	-0.108519	-1.76394	0.000247079	1	in_12
FNDC3A	-0.195563	-0.0850831	-0.306043	-3.46937	0.000287323	1	in_12
ERICH3	-0.167346	-0.0755309	-0.259161	-3.57231	0.000298781	1	in_12
FXYD6	-0.270858	-0.132496	-0.409219	-3.83685	0.000305626	1	in_12
MRPL19	-0.0876967	0.0341966	-0.20959	-1.41011	0.000314138	1	in_12
EML6	-0.230713	-0.100622	-0.360804	-3.47594	0.000317323	1	in_12
WTAP	-0.0863629	-0.0241402	-0.148586	-2.72036	0.000321232	1	in_12
RABEP1	-0.0637553	0.0075509	-0.135062	-1.75242	0.000343951	1	in_12
FAM135B	-0.233452	-0.119924	-0.34698	-4.03035	0.000352305	1	in_12
KPNA3	-0.0840827	-0.00554912	-0.162616	-2.09845	0.00036963	1	in_12
SYT1	0.28524	0.437454	0.133026	3.67285	0.000377024	1	in_12
KCTD16	0.334158	0.506072	0.162244	3.80969	0.000559685	1	in_12
CALN1	-0.318198	-0.150779	-0.485617	-3.72513	0.000572192	1	in_12
TM7SF3	-0.14354	-0.0640074	-0.223073	-3.53733	0.000605679	1	in_12
CDH4	-0.14051	-0.0386602	-0.24236	-2.70393	0.000698673	1	in_12
DST	0.481171	0.773135	0.189207	3.23012	0.000771732	1	in_12
SUCO	-0.0624844	0.00895785	-0.133927	-1.71421	0.000851265	1	in_12
ZMYND8	0.210679	0.326873	0.094484	3.55371	0.000894652	1	in_12
PLEKHA1	-0.125065	-0.0474277	-0.202702	-3.15728	0.000922004	1	in_12
NCOA1	0.10933	0.239365	-0.0207046	1.64789	0.000962103	1	in_12
PTPRA	-0.15687	-0.0649411	-0.2488	-3.34453	0.00113227	1	in_12
STRBP	-0.192247	-0.07812	-0.306373	-3.30156	0.00114655	1	in_12
RBM28	-0.0765018	-0.0100761	-0.142928	-2.25727	0.00118553	1	in_12
YEATS2	-0.120131	-0.0542846	-0.185978	-3.57578	0.00122548	1	in_12
GBF1	-0.137285	-0.0524103	-0.22216	-3.17025	0.00125571	1	in_12
B4GALT5	-0.0963116	-0.0336959	-0.158927	-3.0147	0.00130412	1	in_12
RBM27	-0.094322	-0.0117617	-0.176882	-2.23918	0.00134316	1	in_12
RTF1	-0.101663	0.033721	-0.237047	-1.47178	0.00138471	1	in_12
WAPL	0.0215906	0.0658344	-0.0226532	0.956444	0.0015378	1	in_12
GLCE	-0.134002	-0.0504209	-0.217582	-3.14233	0.00164438	1	in_12
LPP	-0.190977	-0.0815705	-0.300384	-3.42126	0.00165763	1	in_12
LHFPL6	-0.256776	-0.106493	-0.407058	-3.34883	0.00170609	1	in_12
PAK1	-0.141989	-0.0594329	-0.224546	-3.37096	0.00180807	1	in_12
GDA	-0.259878	-0.0972197	-0.422537	-3.13142	0.00189876	1	in_12
TPM3	-0.0664855	0.00814023	-0.141111	-1.74617	0.00194353	1	in_12
ERCC8	-0.0631004	-0.0203781	-0.105823	-2.89485	0.00197017	1	in_12
PAFAH1B2	-0.0415815	0.0190128	-0.102176	-1.34498	0.00199577	1	in_12
GRIN2B	-0.145593	-0.060386	-0.230799	-3.34899	0.00201452	1	in_12
SEZ6L2	-0.278712	-0.0933576	-0.464066	-2.94714	0.00226026	1	in_12
SHANK3	-0.0383507	0.0130122	-0.0897137	-1.46343	0.00229536	1	in_12
MAK	-0.236941	0.027906	-0.501787	-1.75345	0.00230325	1	in_12
TRAK1	-0.0580448	0.0120352	-0.128125	-1.62337	0.00232052	1	in_12
COMMD1	-0.091446	-0.0151943	-0.167698	-2.35052	0.00235535	1	in_12
SERGEF	-0.107388	-0.0214816	-0.193295	-2.45007	0.00238248	1	in_12
TMEM120B	0.0173277	0.0537637	-0.0191082	0.932094	0.00239941	1	in_12
NUP58	-0.055205	0.0363706	-0.146781	-1.18154	0.00246167	1	in_12
SCAI	-0.0983626	-0.0283376	-0.168388	-2.75312	0.00249634	1	in_12
ARMCX4	-0.104224	-0.0414521	-0.166997	-3.25424	0.00253592	1	in_12
CDC14B	-0.218423	-0.0962168	-0.34063	-3.5031	0.00255195	1	in_12
ZNF382	-0.028069	0.0231843	-0.0793223	-1.07338	0.00255389	1	in_12
ARHGAP18	0.154584	0.271114	0.0380538	2.60001	0.00260172	1	in_12
CHRNA2	0.0456378	0.102867	-0.0115913	1.56299	0.00263176	1	in_12
WIPF2	-0.0713172	-0.0121797	-0.130455	-2.36363	0.00276051	1	in_12
MAU2	-0.0119629	0.0397364	-0.0636623	-0.453525	0.00283174	1	in_12
PID1	-0.22398	-0.0944142	-0.353547	-3.38818	0.00283183	1	in_12
ATXN7	-0.0406639	0.0199337	-0.101261	-1.31523	0.00288457	1	in_12
SLC39A10	-0.129436	-0.0332384	-0.225635	-2.63717	0.00288878	1	in_12
VPS35	0.0461051	0.149725	-0.0575148	0.872075	0.00293503	1	in_12
ADAM23	-0.164096	-0.0580334	-0.270159	-3.03238	0.00303142	1	in_12
NIPSNAP2	-0.0275019	0.0587922	-0.113796	-0.624639	0.0030893	1	in_12
BSN	-0.0921554	-0.0154256	-0.168885	-2.35399	0.00314232	1	in_12
UBE2G1	-0.0650854	-0.00520396	-0.124967	-2.13029	0.00315358	1	in_12
AP3D1	0.00884214	0.0464573	-0.028773	0.460726	0.00319794	1	in_12
MAF	-0.0561321	0.0121661	-0.12443	-1.61083	0.00321098	1	in_12
RALYL	0.0974738	0.228094	-0.0331459	1.46261	0.00322867	1	in_12
LMTK3	-0.0921235	-0.0181104	-0.166137	-2.43955	0.00326171	1	in_12
CHFR	-0.0996639	-0.0325099	-0.166818	-2.9088	0.00326317	1	in_12
GAREM1	0.0107073	0.07675	-0.0553354	0.317763	0.0033345	1	in_12
WSCD2	-0.126572	-0.0278001	-0.225345	-2.51161	0.00346314	1	in_12
LONRF2	-0.0627381	0.0334115	-0.158888	-1.27889	0.0034852	1	in_12
USP11	-0.202792	-0.0706557	-0.334928	-3.00799	0.00351493	1	in_12
LYPD6B	0.109658	0.217185	0.00213095	1.99881	0.00353238	1	in_12
AFF2	0.149901	0.26454	0.0352631	2.56285	0.00359198	1	in_12
SCAMP5	-0.0119148	0.0898139	-0.113643	-0.229557	0.00363416	1	in_12
ZNF385B	0.307908	0.56366	0.0521566	2.35967	0.00364983	1	in_12
TMEM161B	-0.0812671	-0.0101383	-0.152396	-2.23933	0.00367542	1	in_12
POLK	0.0447608	0.107432	-0.0179103	1.39984	0.00376442	1	in_12
ACSL6	-0.168815	-0.0452096	-0.29242	-2.67684	0.00378766	1	in_12
XPA	-0.0811633	0.00502805	-0.167355	-1.84563	0.00382382	1	in_12
MPDZ	0.195756	0.334263	0.0572496	2.77009	0.00390425	1	in_12
PTPN5	-0.0977287	-0.0208642	-0.174593	-2.49198	0.00391154	1	in_12
MRAS	-0.0996062	-0.0350539	-0.164158	-3.02429	0.00400174	1	in_12
LHFPL5	0.0830791	0.150365	0.0157931	2.42	0.00400778	1	in_12
STX17	-0.109226	0.00402625	-0.222478	-1.89028	0.00418956	1	in_12
DPP8	-0.011365	0.064771	-0.087501	-0.292568	0.00419797	1	in_12
TAF15	-0.127825	-0.0551604	-0.20049	-3.44779	0.00422755	1	in_12
SMIM14	-0.0872622	-0.0237551	-0.150769	-2.6931	0.00423316	1	in_12
PITPNB	-0.0964636	-0.0348253	-0.158102	-3.06733	0.00425584	1	in_12
MTMR12	0.0109279	0.0345148	-0.012659	0.908056	0.00429842	1	in_12
FBXW7	-0.143983	-0.0389507	-0.249015	-2.68681	0.00434612	1	in_12
JARID2	-0.103981	-0.0184	-0.189561	-2.38136	0.00440689	1	in_12
ZCCHC17	-0.152557	-0.0619348	-0.24318	-3.29948	0.00442279	1	in_12
CAMK2A	-0.162382	-0.0551712	-0.269592	-2.96858	0.00461024	1	in_12
KDM5B	-0.030501	0.0225147	-0.0835168	-1.12761	0.00461835	1	in_12
DNER	-0.111773	-0.0295815	-0.193965	-2.66537	0.00464398	1	in_12
TEAD1	-0.112323	-0.0405906	-0.184055	-3.06904	0.00467157	1	in_12
CFAP36	-0.0240099	0.0833948	-0.131415	-0.438142	0.00467604	1	in_12
AMY2B	-0.0440118	0.0276703	-0.115694	-1.20339	0.00474114	1	in_12
UCK2	-0.00536419	0.0477573	-0.0584857	-0.197916	0.00479954	1	in_12
KIAA1549	-0.064889	-0.0185426	-0.111235	-2.74412	0.00481035	1	in_12
PDZD2	-0.171564	-0.0664818	-0.276646	-3.19996	0.00481299	1	in_12
CDH7	0.141967	0.260013	0.0239203	2.35712	0.004815	1	in_12
UNC13C	0.247392	0.402858	0.0919261	3.11888	0.0048307	1	in_12
KDM7A	0.0177235	0.0660009	-0.0305538	0.71954	0.00485822	1	in_12
DLEU7	-0.155623	-0.0467085	-0.264538	-2.8005	0.00487793	1	in_12
SSBP1	-0.0696194	0.000436355	-0.139675	-1.94776	0.00497417	1	in_12
CCND2	-0.161432	-0.0578341	-0.265031	-3.05412	0.00500843	1	in_12
APPL1	0.0947286	0.162694	0.0267634	2.73176	0.00501568	1	in_12
PGM2L1	-0.0978044	0.0389596	-0.234569	-1.40163	0.0050395	1	in_12
ILF3	-0.07653	0.000750022	-0.15381	-1.94094	0.00511526	1	in_12
WDR43	0.0457624	0.113622	-0.0220971	1.32174	0.00513256	1	in_12
GRIPAP1	-0.0284147	0.00193616	-0.0587657	-1.83493	0.00516708	1	in_12
EIF4E3	-0.0503273	0.011264	-0.111919	-1.60152	0.00519441	1	in_12
VAT1L	-0.0444626	0.0402648	-0.12919	-1.02854	0.00521059	1	in_12
GAB1	0.0420551	0.104093	-0.0199825	1.32865	0.00521072	1	in_12
SIRPA	0.0130024	0.0666106	-0.0406058	0.47538	0.00538927	1	in_12
DOP1B	-0.0825694	-0.00355346	-0.161585	-2.04811	0.00540904	1	in_12
CHPT1	-0.0988014	-0.00377247	-0.19383	-2.03777	0.00545434	1	in_12
HDAC8	-0.154603	-0.0613677	-0.247839	-3.25002	0.00546789	1	in_12
PLD3	-0.140709	-0.054988	-0.226431	-3.21723	0.00548905	1	in_12
NUDCD3	-0.10471	-0.0287412	-0.180678	-2.70148	0.0055078	1	in_12
LARP4B	-0.0665933	0.00119441	-0.134381	-1.92543	0.00551526	1	in_12
NAALADL2	-0.181936	-0.0662281	-0.297644	-3.0818	0.00552585	1	in_12
DSE	0.0104995	0.0940751	-0.0730761	0.246227	0.00558865	1	in_12
ATG7	-0.162209	-0.0550383	-0.269381	-2.96651	0.00568937	1	in_12
OSTM1	0.0293972	0.105542	-0.0467476	0.756683	0.00570005	1	in_12
DENND2A	-0.000654342	0.0348167	-0.0361254	-0.0361558	0.00579314	1	in_12
KLHDC10	-0.128263	-0.041374	-0.215153	-2.89324	0.00579701	1	in_12
ANXA7	-0.00902465	0.0606297	-0.078679	-0.25394	0.00584418	1	in_12
ZNF814	0.000556647	0.0669347	-0.0658214	0.0164363	0.00585937	1	in_12
HERPUD2	0.0650925	0.111764	0.0184205	2.73352	0.00591979	1	in_12
HNRNPD	-0.00611015	0.0587637	-0.070984	-0.1846	0.00602099	1	in_12
WNK3	0.00757196	0.0687768	-0.0536329	0.242477	0.00618184	1	in_12
PDE3A	-0.256296	-0.0700694	-0.442522	-2.69742	0.00624009	1	in_12
CEP57	-0.0597026	0.00626494	-0.12567	-1.77383	0.00631281	1	in_12
KIAA0895	0.0310969	0.101952	-0.0397581	0.86019	0.0063497	1	in_12
FAM193B	-0.0411157	-0.00981569	-0.0724156	-2.57461	0.00635888	1	in_12
CHRNA7	-0.0109062	0.0466439	-0.0684562	-0.371428	0.00636992	1	in_12
NPTXR	-0.248404	-0.0744995	-0.422308	-2.7996	0.00639966	1	in_12
PARD3	-0.189522	-0.0530291	-0.326016	-2.72143	0.00645198	1	in_12
UPP2	-0.103912	-0.0064386	-0.201386	-2.08943	0.00652687	1	in_12
GPATCH2	-0.149197	-0.0419422	-0.256452	-2.72641	0.00655296	1	in_12
TRPC6	-0.0666199	-0.000587299	-0.132652	-1.9774	0.00656084	1	in_12
EPDR1	-0.0480006	0.0513204	-0.147322	-0.947225	0.0065811	1	in_12
ZNF529	-0.0946921	-0.0201278	-0.169256	-2.48903	0.00662969	1	in_12
LMO3	0.11016	0.197414	0.0229048	2.47446	0.0066324	1	in_12
DGKB	0.175615	0.293838	0.057392	2.91144	0.00666748	1	in_12
ME2	-0.0595728	0.00452754	-0.123673	-1.82153	0.00675779	1	in_12
HMGN1	-0.166836	-0.00566176	-0.32801	-2.02881	0.00678372	1	in_12
KLHL13	0.109456	0.191811	0.0271003	2.60492	0.00684056	1	in_12
COL21A1	-0.164155	-0.0338466	-0.294463	-2.46905	0.00687048	1	in_12
GK5	-0.03029	0.0744229	-0.135003	-0.566953	0.00688288	1	in_12
TMX3	-0.0396065	0.0222355	-0.101448	-1.25525	0.00689697	1	in_12
DTNBP1	-4.4035e-05	0.0725491	-0.0726372	-0.00118891	0.00708858	1	in_12
OPTN	0.0795646	0.138998	0.0201317	2.62386	0.00721247	1	in_12
ATXN2	0.0482248	0.134912	-0.0384622	1.09035	0.00721979	1	in_12
GRK4	-0.058226	0.0114422	-0.127894	-1.63806	0.00722835	1	in_12
SBNO1	-0.0133986	0.0314074	-0.0582045	-0.586099	0.00731659	1	in_12
LIPA	-0.0262626	0.0618853	-0.114411	-0.583948	0.00737953	1	in_12
TSC22D2	-0.0431116	0.0314957	-0.117719	-1.13256	0.00740038	1	in_12
NPR3	0.078288	0.172195	-0.0156194	1.63397	0.00748064	1	in_12
AGTPBP1	0.0679124	0.140988	-0.00516279	1.82149	0.00749402	1	in_12
GTF2E2	-0.0493763	-0.0102069	-0.0885456	-2.4707	0.00754164	1	in_12
GALNT17	-0.378042	-0.100325	-0.65576	-2.668	0.00755845	1	in_12
DTD1	-0.0546065	0.0292112	-0.138424	-1.2769	0.00757577	1	in_12
TSTD2	-0.0733316	0.0137721	-0.160435	-1.65007	0.00766434	1	in_12
FARP2	-0.0615709	-0.0128619	-0.11028	-2.47751	0.00773674	1	in_12
PPP1R12B	-0.149027	-0.0383978	-0.259657	-2.64024	0.00773686	1	in_12
SYT17	0.0729887	0.173913	-0.0279357	1.41745	0.00773758	1	in_12
RBFOX1	-0.349355	-0.132003	-0.566707	-3.15029	0.00773893	1	in_12
AMOTL1	-0.0106117	0.0492745	-0.0704979	-0.347301	0.00779866	1	in_12
NR2C1	-0.0829357	0.00127632	-0.167148	-1.93026	0.00781674	1	in_12
SCN8A	-0.145231	-0.0488995	-0.241563	-2.95487	0.00785562	1	in_12
ABLIM3	-0.0158178	0.0516091	-0.0832447	-0.459791	0.0079058	1	in_12
KLHL42	-0.0859002	0.0102976	-0.182098	-1.75016	0.00804778	1	in_12
GRK5	-0.0184272	0.0225726	-0.059427	-0.880898	0.00807516	1	in_12
SLC17A5	-0.0012316	0.0427467	-0.0452099	-0.0548883	0.00807632	1	in_12
SERPINB6	-0.031524	0.0420819	-0.10513	-0.839415	0.00808488	1	in_12
ACAD11	-0.0236638	0.0673367	-0.114664	-0.509669	0.00813133	1	in_12
CTBP2	-0.0947324	-0.0247723	-0.164692	-2.65397	0.00815581	1	in_12
KIAA0319	-0.11328	-0.0381125	-0.188447	-2.95374	0.00828956	1	in_12
CMTM4	0.0519703	0.105475	-0.00153404	1.90377	0.00830148	1	in_12
MRAP2	1.5561e-05	0.0483322	-0.048301	0.000631232	0.00834771	1	in_12
RALGAPB	-0.0955201	-0.0207112	-0.170329	-2.50259	0.0084111	1	in_12
GRIK5	0.0235394	0.0621248	-0.0150461	1.19569	0.00847008	1	in_12
GNAL	-0.0717776	0.0366464	-0.180202	-1.29751	0.00856835	1	in_12
NUP160	-0.0464395	0.0216943	-0.114573	-1.3359	0.00863774	1	in_12
NR2F2	0.0714818	0.169218	-0.0262539	1.43348	0.00873931	1	in_12
NLGN4Y	-1.87421e-05	0.000144984	-0.000182468	-0.224362	0.00894381	1	in_12
PHLPP2	-0.0319679	0.0245984	-0.0885343	-1.10766	0.00894675	1	in_12
TSPAN3	-0.0601568	0.0101552	-0.130469	-1.67688	0.00903917	1	in_12
VSTM2A	0.0372863	0.122565	-0.0479922	0.856955	0.00907444	1	in_12
FUS	-0.116481	-0.0312594	-0.201703	-2.67888	0.00910176	1	in_12
DGKD	-0.116174	-0.030068	-0.202281	-2.64438	0.00921468	1	in_12
PCSK2	-0.225582	-0.060902	-0.390262	-2.6848	0.00928084	1	in_12
EPG5	-0.050631	0.0110787	-0.112341	-1.60809	0.00932916	1	in_12
MAP3K7	0.0465841	0.106613	-0.0134452	1.52098	0.00944861	1	in_12
TGFB2	-0.082813	-0.0082449	-0.157381	-2.17667	0.00945148	1	in_12
KPNA6	-0.033029	0.0354091	-0.101467	-0.945901	0.00950119	1	in_12
FGD5	-0.0102573	0.0541595	-0.0746741	-0.312091	0.0095631	1	in_12
SEMA4B	-0.00875523	0.0155817	-0.0330922	-0.705098	0.00972538	1	in_12
IGSF11	-0.142608	-0.0406833	-0.244533	-2.74228	0.00973745	1	in_12
CADM1	0.241482	0.397266	0.085697	3.03814	0.009773	1	in_12
GPRASP1	-0.109825	-0.018365	-0.201286	-2.35352	0.0097981	1	in_12
KIDINS220	0.104616	0.182717	0.0265157	2.62539	0.00987174	1	in_12
SLC24A3	-0.234948	-0.0504986	-0.419397	-2.49656	0.00988592	1	in_12
FBXO9	-0.0126867	0.0551073	-0.0804807	-0.366779	0.00990377	1	in_12
ALDH7A1	0.00376807	0.0874655	-0.0799294	0.0882379	0.00990972	1	in_12
FHIT	0.26694	0.462766	0.071115	2.67173	0.00998347	1	in_12
ABCC5	-0.116807	-0.0445113	-0.189103	-3.16668	0.0100132	1	in_12
TMTC3	-0.0606031	-0.00511715	-0.116089	-2.14072	0.010057	1	in_12
IGFBP5	0.271929	0.460642	0.0832167	2.82425	0.0101224	1	in_12
TFCP2	-0.0953463	-0.018007	-0.172686	-2.41631	0.0101561	1	in_12
IGFL4	-0.0548637	0.0396701	-0.149397	-1.13749	0.0102193	1	in_12
TMEM181	-0.101513	-0.0364583	-0.166568	-3.05838	0.0103836	1	in_12
PIK3C2A	-0.0417451	0.0318584	-0.115349	-1.11162	0.0104459	1	in_12
DNM3	0.12466	0.216326	0.0329942	2.66543	0.010469	1	in_12
GABRG3	-0.251607	-0.0866373	-0.416577	-2.98928	0.010482	1	in_12
ZNF197	-0.0153881	0.0392965	-0.0700726	-0.551527	0.0107644	1	in_12
USP10	-0.0208541	0.0348185	-0.0765267	-0.734172	0.0109011	1	in_12
FOXN3	-0.162883	-0.0468053	-0.278961	-2.75027	0.0110832	1	in_12
UBE2O	-0.0195596	0.0423335	-0.0814527	-0.619392	0.0110875	1	in_12
ATP6V0A1	-0.150406	-0.0478068	-0.253004	-2.87323	0.0110952	1	in_12
IFNAR2	-0.0105812	0.0287258	-0.0498882	-0.527609	0.0111041	1	in_12
ORC2	-0.00940472	0.0570214	-0.0758309	-0.277495	0.0111414	1	in_12
ABAT	-0.088821	0.00106251	-0.178704	-1.9368	0.0111467	1	in_12
MRPS9	0.0240799	0.0912731	-0.0431134	0.702388	0.0111497	1	in_12
LYPLAL1	0.0783581	0.161536	-0.00481982	1.84639	0.0111747	1	in_12
PIR	-0.0742553	-0.0220883	-0.126422	-2.78984	0.0113989	1	in_12
BCLAF3	0.0253457	0.0773486	-0.0266571	0.95527	0.011409	1	in_12
BACH2	-0.181885	-0.0399002	-0.323869	-2.51075	0.011421	1	in_12
CTNNB1	-0.0874589	-0.0167537	-0.158164	-2.42438	0.0114489	1	in_12
CD200	-0.123401	-0.0385487	-0.208252	-2.85039	0.0115555	1	in_12
SLITRK4	-0.160356	-0.0545565	-0.266156	-2.97063	0.0117283	1	in_12
UBE2E1	-0.0506839	6.07219e-05	-0.101429	-1.95762	0.0118175	1	in_12
TMEFF2	-0.209643	-0.052263	-0.367022	-2.61083	0.0119253	1	in_12
ZC3H6	0.0485323	0.122689	-0.0256241	1.28272	0.0120238	1	in_12
PPP1R1C	0.00781951	0.0724335	-0.0567945	0.237193	0.0121467	1	in_12
C20orf194	-0.1684	-0.0531246	-0.283676	-2.86321	0.0123221	1	in_12
SLC24A2	0.220277	0.389955	0.0505998	2.54445	0.0123527	1	in_12
ABHD2	-0.102938	-0.00549021	-0.200386	-2.07039	0.0124979	1	in_12
UBA2	0.0295088	0.103186	-0.0441682	0.784997	0.0126013	1	in_12
PCDH9	0.390143	0.686946	0.0933391	2.57634	0.0126107	1	in_12
ARHGAP21	0.185731	0.327272	0.0441895	2.57187	0.0127673	1	in_12
GRB10	-0.0976722	-0.00914464	-0.1862	-2.16242	0.0128233	1	in_12
PIK3R3	0.0646621	0.156873	-0.0275483	1.37442	0.0129084	1	in_12
KMO	-0.215343	-0.045467	-0.385218	-2.48455	0.0129286	1	in_12
SCN1A	0.13677	0.234134	0.0394059	2.75321	0.0129421	1	in_12
PPARGC1B	0.0206067	0.0677833	-0.0265699	0.856111	0.0129666	1	in_12
SVIL	-0.0469906	0.0368092	-0.13079	-1.09905	0.0129843	1	in_12
RASGRF1	-0.0614561	0.0101276	-0.13304	-1.68267	0.0131956	1	in_12
FAM169A	0.0895389	0.171851	0.00722729	2.13206	0.0132087	1	in_12
TNRC6C	-0.164966	-0.0488319	-0.2811	-2.78409	0.0132572	1	in_12
PKP2	-0.147159	-0.0332289	-0.261088	-2.53161	0.0132898	1	in_12
ATG5	-0.0827856	-0.0254429	-0.140128	-2.8296	0.0133002	1	in_12
SLC6A17	-0.0618303	0.0101617	-0.133822	-1.68331	0.0133542	1	in_12
DLGAP3	-0.0568683	0.0324861	-0.146223	-1.24739	0.0135089	1	in_12
OLFM2	-0.0187127	0.0197129	-0.0571382	-0.954473	0.0136043	1	in_12
ATRN	-0.0849466	-0.0211507	-0.148742	-2.60976	0.0136128	1	in_12
TMED8	-0.0204021	0.0224216	-0.0632258	-0.933768	0.0137112	1	in_12
EPN2	-0.0953773	-0.0202995	-0.170455	-2.4899	0.0138735	1	in_12
TASP1	-0.0320558	0.0540176	-0.118129	-0.729937	0.0139264	1	in_12
LARP1B	-0.0686266	0.0040007	-0.141254	-1.852	0.0139731	1	in_12
VAPB	-0.0864119	-0.0239559	-0.148868	-2.71173	0.0142835	1	in_12
FBXL13	-0.138299	0.0663546	-0.342953	-1.32449	0.0142876	1	in_12
DAB1	-0.153716	-0.0317932	-0.275638	-2.47106	0.014497	1	in_12
TMEM170B	0.0562328	0.140233	-0.027767	1.31208	0.0145356	1	in_12
TRA2B	-0.0539133	0.0213487	-0.129175	-1.404	0.0146038	1	in_12
MICU2	-0.147072	-0.0335932	-0.260551	-2.54017	0.0147073	1	in_12
ZNF789	0.00695402	0.0386699	-0.0247618	0.429742	0.0147331	1	in_12
TARBP1	-0.173891	-0.032161	-0.31562	-2.40472	0.0147506	1	in_12
S100PBP	0.0127655	0.0659373	-0.0404062	0.47055	0.0148214	1	in_12
GPT2	0.00916079	0.0479115	-0.0295899	0.463342	0.0148264	1	in_12
RCL1	-0.00667262	0.0523596	-0.0657049	-0.221541	0.0148912	1	in_12
SUSD1	-0.036028	0.0646317	-0.136688	-0.701507	0.0149004	1	in_12
C9orf72	-0.00470419	0.0681274	-0.0775358	-0.126594	0.0149302	1	in_12
MCTP2	-0.153302	-0.0337486	-0.272855	-2.51324	0.0150438	1	in_12
GRIN2A	0.191706	0.336055	0.047356	2.60296	0.0150524	1	in_12
NDRG4	-0.0655467	0.0538427	-0.184936	-1.07605	0.015141	1	in_12
RHEB	-0.0504955	0.0270099	-0.128001	-1.27694	0.0152024	1	in_12
PUM3	-0.089683	-0.01362	-0.165746	-2.31092	0.0152844	1	in_12
EXOG	-0.0155908	0.0730463	-0.104228	-0.344747	0.0153485	1	in_12
MOK	-0.0740642	-0.00280411	-0.145324	-2.03709	0.0154642	1	in_12
GATAD1	-0.0406708	0.0312145	-0.112556	-1.1089	0.0155105	1	in_12
YLPM1	0.048579	0.125167	-0.028009	1.24319	0.0155571	1	in_12
DENR	-0.0589595	0.0311662	-0.149085	-1.28219	0.0156139	1	in_12
NCKAP5	0.198203	0.428309	-0.0319037	1.68822	0.0157332	1	in_12
WASHC4	0.0864258	0.155355	0.0174964	2.45746	0.0157835	1	in_12
AAK1	-0.135886	-0.0406939	-0.231078	-2.79783	0.015817	1	in_12
FEZ2	-0.116833	-0.0359969	-0.197669	-2.83275	0.0158989	1	in_12
USP8	-0.049598	-0.00988507	-0.0893109	-2.44782	0.0159	1	in_12
DCAF5	-0.102726	-0.0304075	-0.175045	-2.78406	0.0159728	1	in_12
SS18L1	0.00256845	0.0500816	-0.0449447	0.105951	0.0159872	1	in_12
GUCY1A1	0.0491192	0.138147	-0.0399082	1.08137	0.0160617	1	in_12
UNC79	-0.133516	-0.0367544	-0.230277	-2.70445	0.0161045	1	in_12
CASK	0.00713693	0.0824012	-0.0681274	0.185853	0.0161131	1	in_12
GAS7	-0.131473	-0.035546	-0.2274	-2.68623	0.0162132	1	in_12
AFG3L2	-0.0479918	0.0519243	-0.147908	-0.941412	0.0163483	1	in_12
SLC1A1	-0.128617	-0.0313866	-0.225848	-2.59265	0.0163685	1	in_12
MAPK4	-0.168629	-0.0510284	-0.28623	-2.81041	0.0163704	1	in_12
SORL1	-0.098756	-0.00630223	-0.19121	-2.09357	0.016383	1	in_12
JAK2	-0.0223412	0.0574517	-0.102134	-0.54877	0.0164037	1	in_12
HDAC5	-0.0555533	-0.00183731	-0.109269	-2.027	0.0165967	1	in_12
TSHZ2	-0.0903212	0.0846583	-0.265301	-1.0117	0.0166289	1	in_12
MECP2	-0.0346751	0.0027979	-0.072148	-1.81362	0.0166562	1	in_12
CPEB1	-0.0508288	-0.000158603	-0.101499	-1.9661	0.0169373	1	in_12
ALCAM	0.271136	0.476404	0.0658684	2.5889	0.0169471	1	in_12
MAX	-0.0926556	0.0392634	-0.224575	-1.37661	0.0170381	1	in_12
KIF13A	0.116119	0.213706	0.018532	2.33217	0.017135	1	in_12
CTNND1	-0.027305	0.0357946	-0.0904046	-0.848133	0.0173377	1	in_12
SHLD2	-0.0539819	-0.012406	-0.0955578	-2.5448	0.0173633	1	in_12
YME1L1	-0.0643912	0.0155794	-0.144362	-1.57814	0.017407	1	in_12
TRIP12	-0.0916991	-0.00565989	-0.177738	-2.0889	0.0175659	1	in_12
PSMA1	-0.0583229	-0.00276425	-0.113882	-2.05748	0.0176267	1	in_12
RAB6A	-0.103241	-0.0323032	-0.174179	-2.85248	0.0176313	1	in_12
KITLG	-0.012479	0.0791498	-0.104108	-0.266929	0.0177942	1	in_12
CERS5	-0.0323862	0.0325385	-0.0973109	-0.977683	0.017865	1	in_12
SEMA4D	-0.0215716	0.0221077	-0.065251	-0.967955	0.0179146	1	in_12
TMLHE	-0.148347	-0.00633862	-0.290354	-2.04745	0.0179971	1	in_12
GAD1	-0.189855	-0.0438994	-0.335812	-2.54946	0.0181881	1	in_12
SLC20A2	-0.0967877	-0.0232775	-0.170298	-2.5806	0.0182723	1	in_12
RFC1	0.0447456	0.097379	-0.00788778	1.66624	0.0183141	1	in_12
NXPE3	0.0950578	0.173182	0.0169338	2.3848	0.0186665	1	in_12
MAP3K9	0.00818203	0.0479832	-0.0316191	0.402915	0.0188406	1	in_12
KLHL23	-0.121044	-0.0326825	-0.209405	-2.6849	0.0192162	1	in_12
DCBLD2	0.0489251	0.0938229	0.00402722	2.13577	0.0192751	1	in_12
GPR149	-0.16424	-0.00833657	-0.320143	-2.06477	0.0194318	1	in_12
FGD4	0.0435801	0.124341	-0.0371807	1.05764	0.0197644	1	in_12
CSNK1G1	-0.0711255	-0.0181793	-0.124072	-2.63293	0.0199389	1	in_12
CNTN3	0.233987	0.427055	0.0409189	2.37536	0.0199808	1	in_12
AP2A2	-0.0540908	0.0205119	-0.128694	-1.42108	0.0200827	1	in_12
CARMIL1	-0.142186	-0.0278228	-0.256549	-2.43679	0.0200909	1	in_12
SFXN1	0.0353458	0.0932446	-0.0225531	1.19651	0.0201015	1	in_12
RO60	-0.0101305	0.0557759	-0.0760369	-0.301267	0.0203123	1	in_12
NCS1	-0.0312641	0.0135476	-0.0760757	-1.36742	0.0203843	1	in_12
ZFP14	0.000727815	0.0626708	-0.0612152	0.0230291	0.020451	1	in_12
ZNF302	0.091717	0.213871	-0.0304373	1.4716	0.020475	1	in_12
SYN3	0.198311	0.395671	0.000950801	1.96941	0.0205512	1	in_12
TUBGCP3	-0.0304864	0.0302957	-0.0912685	-0.983058	0.0207935	1	in_12
PDZD8	-0.0358252	0.0290693	-0.10072	-1.08201	0.0209734	1	in_12
PWWP3A	-0.0720581	0.0214359	-0.165552	-1.51059	0.0212017	1	in_12
TGFBR3	0.0199834	0.108598	-0.0686309	0.441992	0.0213873	1	in_12
YAF2	-0.0854731	-0.0117252	-0.159221	-2.27158	0.0215477	1	in_12
ZNF106	-0.0949867	-0.0272413	-0.162732	-2.74809	0.021766	1	in_12
SIK2	-0.108475	-0.0275472	-0.189403	-2.62712	0.0217693	1	in_12
CSDE1	-0.0793929	0.0181795	-0.176965	-1.59479	0.0218084	1	in_12
ATP8A1	0.133489	0.228296	0.0386819	2.75964	0.0219372	1	in_12
SHISA6	0.203029	0.373801	0.0322578	2.33019	0.0220149	1	in_12
IFNAR1	-0.0260774	0.0344476	-0.0866024	-0.844458	0.0221321	1	in_12
IQSEC3	-0.0950829	-0.0169762	-0.17319	-2.38596	0.0221339	1	in_12
AP3B2	-0.0809024	-0.00752851	-0.154276	-2.16107	0.0222712	1	in_12
PATJ	-0.0764506	0.0137218	-0.166623	-1.66171	0.0222895	1	in_12
KALRN	-0.203386	-0.0499996	-0.356772	-2.59886	0.0223306	1	in_12
CNTNAP3B	0.0542176	0.153649	-0.0452141	1.06872	0.0223446	1	in_12
KLHL28	-0.149409	0.0246549	-0.323473	-1.68235	0.0224751	1	in_12
CACNG4	-0.0236862	0.0537978	-0.10117	-0.599143	0.0226588	1	in_12
LRP6	-0.0478148	0.014044	-0.109674	-1.51499	0.022662	1	in_12
CKAP5	0.000780961	0.0628637	-0.0613018	0.0246551	0.0228725	1	in_12
ALDH2	-0.00972858	0.0299628	-0.04942	-0.480398	0.022945	1	in_12
NIM1K	-0.0214703	0.00761187	-0.0505524	-1.44697	0.0230191	1	in_12
PLS3	-0.0170373	0.0739432	-0.108018	-0.367029	0.0233855	1	in_12
ALDH5A1	0.00756812	0.0869043	-0.071768	0.186967	0.0234356	1	in_12
GABRG2	-0.119548	-0.0273345	-0.211762	-2.54095	0.0234405	1	in_12
MRPL33	-0.0422899	0.036064	-0.120644	-1.05785	0.0235009	1	in_12
GABBR1	-0.118605	-0.0274875	-0.209723	-2.55123	0.0237746	1	in_12
SCMH1	-0.15787	-0.0398807	-0.275859	-2.62244	0.0238645	1	in_12
FBXO16	-0.0614642	0.00282708	-0.125755	-1.87378	0.0240643	1	in_12
YTHDF3	-0.074261	-0.00244292	-0.146079	-2.02663	0.0241338	1	in_12
HMGCLL1	0.151043	0.262545	0.0395405	2.655	0.0241937	1	in_12
RGS7BP	-0.0920076	-0.00735694	-0.176658	-2.1303	0.0246934	1	in_12
CDKAL1	0.084423	0.170955	-0.00210883	1.9122	0.0247285	1	in_12
BCL9	-0.0525256	0.0194595	-0.124511	-1.43013	0.0247735	1	in_12
PRPF40B	-0.062855	-0.0129998	-0.11271	-2.47103	0.0247895	1	in_12
MLXIPL	0.00783247	0.0560195	-0.0403546	0.318578	0.0248392	1	in_12
PIP5K1B	-0.159416	-0.0366381	-0.282194	-2.54483	0.0249167	1	in_12
AIG1	-0.131748	-0.0319938	-0.231503	-2.58857	0.0251861	1	in_12
TRAPPC10	-0.0441074	0.00375418	-0.0919691	-1.80623	0.0252179	1	in_12
PPWD1	-0.0764279	0.0282894	-0.181145	-1.43048	0.0253341	1	in_12
ATP1A1	-0.144833	-0.0124844	-0.277183	-2.14485	0.0254316	1	in_12
SC5D	0.0215551	0.10665	-0.0635398	0.496472	0.0254815	1	in_12
EPM2AIP1	0.0629761	0.133365	-0.00741296	1.75355	0.0255511	1	in_12
LEMD3	0.00872772	0.0768251	-0.0593697	0.251199	0.0255867	1	in_12
PKD2	-0.121347	-0.0342025	-0.208491	-2.72921	0.0256429	1	in_12
NFE2L1	-0.132618	-0.0117355	-0.253501	-2.15024	0.0256837	1	in_12
NFIX	-0.143315	-0.0277089	-0.258921	-2.42974	0.0258804	1	in_12
SLIT1	-0.0990665	-0.015879	-0.182254	-2.33409	0.0263419	1	in_12
MAP4	-0.0321646	0.0347957	-0.0991248	-0.941475	0.0264625	1	in_12
PCDH19	-0.0706373	0.0392023	-0.180477	-1.26044	0.0264946	1	in_12
PTPN4	0.151307	0.268494	0.0341189	2.5306	0.0265033	1	in_12
TMEM130	-0.0784287	0.0177997	-0.174657	-1.59742	0.0268973	1	in_12
TTC21B	0.0948201	0.176835	0.0128049	2.26597	0.0269863	1	in_12
HERC1	0.0942871	0.210303	-0.0217288	1.59288	0.0270008	1	in_12
TTC33	0.0422086	0.105892	-0.0214749	1.29904	0.0270334	1	in_12
N4BP2	0.0534368	0.156867	-0.0499934	1.01261	0.0271085	1	in_12
DOCK10	-0.159695	-0.044453	-0.274937	-2.71599	0.0271589	1	in_12
ERI3	-0.0530123	0.00855191	-0.114577	-1.6877	0.0271904	1	in_12
GREB1	0.0290523	0.108176	-0.0500719	0.719646	0.0272639	1	in_12
CDYL	0.0238175	0.0835562	-0.0359212	0.781427	0.0273436	1	in_12
KIF1A	-0.129294	-0.0192547	-0.239332	-2.30292	0.0273519	1	in_12
AHDC1	0.00128179	0.0457226	-0.043159	0.0565306	0.0274171	1	in_12
LRRC7	0.0155596	0.164174	-0.133054	0.205204	0.0276751	1	in_12
ADAM22	0.0988219	0.172912	0.0247314	2.6142	0.0276906	1	in_12
SLC30A9	-0.0782965	0.0111977	-0.167791	-1.71473	0.0278317	1	in_12
DHX32	-0.0339081	0.0314687	-0.099285	-1.01655	0.027873	1	in_12
KRAS	-0.0541881	0.0709421	-0.179318	-0.84877	0.0278998	1	in_12
KCNAB2	-0.0702598	-0.00746864	-0.133051	-2.19309	0.0279193	1	in_12
TASOR	0.0824714	0.149327	0.0156157	2.41776	0.028261	1	in_12
ATP5F1A	0.0369339	0.165568	-0.0917005	0.562751	0.0282865	1	in_12
CUL5	-0.0326022	0.029277	-0.0944814	-1.03264	0.0285542	1	in_12
ZNF540	-0.0942938	0.00517409	-0.193762	-1.85801	0.0285732	1	in_12
MGLL	-0.0986786	-0.0219526	-0.175405	-2.52074	0.0290574	1	in_12
RAB11FIP2	0.0603528	0.113724	0.00698207	2.21637	0.029183	1	in_12
TERF1	0.0173108	0.0849727	-0.050351	0.501444	0.0295282	1	in_12
KDM4C	0.047414	0.139522	-0.0446941	1.00892	0.0296371	1	in_12
TIA1	-0.0295925	0.0461235	-0.105309	-0.766023	0.0296702	1	in_12
FRAS1	0.168932	0.325942	0.0119219	2.10879	0.0296972	1	in_12
USP40	-0.0925499	-0.0151089	-0.169991	-2.34236	0.0297051	1	in_12
SLC38A6	0.0127617	0.0750461	-0.0495226	0.401586	0.0298478	1	in_12
INSYN2A	-0.010089	0.0287138	-0.0488919	-0.509605	0.0300484	1	in_12
KHDRBS1	0.00686763	0.0538775	-0.0401423	0.286329	0.0300989	1	in_12
CLU	-0.205264	0.126524	-0.537053	-1.21255	0.0301233	1	in_12
SNRNP70	-0.182701	-0.0246425	-0.340759	-2.26554	0.0301573	1	in_12
XIAP	-0.0177832	0.0485491	-0.0841156	-0.525453	0.0302004	1	in_12
APBA1	-0.0693222	0.0269353	-0.16558	-1.41152	0.0302508	1	in_12
RNMT	-0.0614372	0.0218444	-0.144719	-1.44587	0.0302922	1	in_12
PITPNC1	-0.165427	-0.039279	-0.291575	-2.57024	0.0305201	1	in_12
LUC7L3	0.231127	0.417451	0.0448023	2.43124	0.0305909	1	in_12
ESYT2	-0.115682	-0.0266266	-0.204737	-2.54598	0.0309565	1	in_12
PXK	0.0849056	0.153385	0.0164259	2.43009	0.0310832	1	in_12
NME5	-0.0409048	0.0302594	-0.112069	-1.12658	0.0311407	1	in_12
SRRM4	-0.147043	-0.025339	-0.268747	-2.36803	0.0311472	1	in_12
IFT122	0.0236328	0.0889034	-0.0416378	0.709651	0.0313435	1	in_12
DHX30	-0.037532	0.0172763	-0.0923403	-1.34216	0.0313701	1	in_12
CRIM1	-0.119781	-0.0119658	-0.227597	-2.17749	0.0314756	1	in_12
EYA3	0.0616371	0.121609	0.00166538	2.01439	0.0315306	1	in_12
ATP6V1A	-0.0973382	0.00671376	-0.20139	-1.8335	0.0315712	1	in_12
RC3H2	-0.0367513	0.0209507	-0.0944534	-1.24833	0.0316039	1	in_12
FAT3	0.156432	0.315284	-0.00242033	1.9301	0.0317134	1	in_12
NRXN3	0.166455	0.336102	-0.00319308	1.92307	0.0319036	1	in_12
PCBP2	0.0319818	0.0792099	-0.0152462	1.32725	0.0319734	1	in_12
GGT7	-0.058641	-0.00298666	-0.114295	-2.06514	0.0321514	1	in_12
MBNL2	0.09124	0.168684	0.0137964	2.30913	0.0322149	1	in_12
ZNF493	0.0826576	0.153835	0.01148	2.27608	0.0322171	1	in_12
SMC3	0.0367809	0.088823	-0.0152612	1.38521	0.0322591	1	in_12
DSEL	-0.0780761	0.0413698	-0.197522	-1.28113	0.0322692	1	in_12
NPM2	-0.0307599	0.010438	-0.0719578	-1.46338	0.0323592	1	in_12
SLC8A3	-0.101733	-0.0167098	-0.186756	-2.34516	0.0324255	1	in_12
RBMX	-0.0879031	-0.0173929	-0.158413	-2.44343	0.0327653	1	in_12
ABCA6	0.0428167	0.125963	-0.0403298	1.00929	0.0328126	1	in_12
SHANK1	-0.0254751	0.0134154	-0.0643655	-1.28387	0.0328791	1	in_12
AGPAT3	0.0299525	0.0815066	-0.0216017	1.13872	0.0331839	1	in_12
CCDC149	-0.046971	0.003547	-0.097489	-1.82235	0.0334609	1	in_12
STRN	0.00502549	0.0681407	-0.0580897	0.15606	0.0336108	1	in_12
TMTC2	0.179139	0.344756	0.0135209	2.11997	0.0337353	1	in_12
PTPN1	-0.0664297	-0.0120312	-0.120828	-2.39345	0.0338189	1	in_12
RNF175	-0.0977037	-0.0185002	-0.176907	-2.41777	0.0338331	1	in_12
URGCP	-0.0119091	0.0468575	-0.0706757	-0.397188	0.0339343	1	in_12
GSAP	-0.0998624	0.0207934	-0.220518	-1.62219	0.0340512	1	in_12
AFDN	0.149272	0.27436	0.0241845	2.3389	0.0341083	1	in_12
NEGR1	0.185333	0.393918	-0.0232524	1.74147	0.0341199	1	in_12
ATG4C	0.0999531	0.186917	0.0129894	2.25272	0.0342256	1	in_12
ANKH	-0.0277541	0.0848484	-0.140357	-0.483089	0.0343208	1	in_12
C14orf132	0.00580581	0.0653365	-0.0537249	0.191148	0.0343266	1	in_12
MDGA2	-0.194355	-0.00737169	-0.381339	-2.03723	0.0343382	1	in_12
YWHAB	-0.204996	-0.00591814	-0.404074	-2.01823	0.0345072	1	in_12
SHC3	-0.192808	-0.0208285	-0.364787	-2.19734	0.0346258	1	in_12
DCAF7	-0.0491677	0.00888634	-0.107222	-1.65995	0.0346611	1	in_12
METAP2	-0.062912	-0.00526857	-0.120555	-2.1391	0.0347564	1	in_12
CAMTA1	-0.126485	-0.0302639	-0.222706	-2.57642	0.0348569	1	in_12
DHX15	0.0497771	0.117174	-0.0176196	1.44757	0.0348921	1	in_12
YWHAZ	-0.132484	0.012854	-0.277821	-1.78662	0.0349529	1	in_12
NCAM1	0.0424106	0.152393	-0.0675717	0.755787	0.0351821	1	in_12
GPR176	-0.0256673	0.0542454	-0.10558	-0.629525	0.0352746	1	in_12
CLVS2	-0.104075	-0.000202103	-0.207948	-1.96378	0.0353174	1	in_12
NPY1R	0.0359811	0.143555	-0.0715931	0.655563	0.0353521	1	in_12
NCOA6	-0.0167817	0.0441682	-0.0777316	-0.539648	0.0354415	1	in_12
BMPR2	-0.0696224	0.012328	-0.151573	-1.66512	0.0354538	1	in_12
GREB1L	0.0364286	0.122734	-0.0498769	0.827279	0.035519	1	in_12
KDM3B	-0.0439364	0.00412764	-0.0920004	-1.79165	0.0356519	1	in_12
FAT4	0.101541	0.202425	0.000658176	1.97275	0.0357398	1	in_12
RBBP4	-0.0142423	0.0420896	-0.0705741	-0.495533	0.0358155	1	in_12
PMS1	-0.0892421	-0.0192619	-0.159222	-2.49944	0.0358281	1	in_12
NUP214	-0.0309068	0.0167053	-0.0785189	-1.27228	0.0358533	1	in_12
DGKH	-0.0343544	0.0334014	-0.10211	-0.993765	0.0360892	1	in_12
PTBP3	-0.099184	-0.0154913	-0.182877	-2.32275	0.0361703	1	in_12
ARIH1	-0.0531639	0.0146733	-0.121001	-1.53602	0.0361946	1	in_12
ZFAND5	0.00295642	0.106565	-0.100652	0.0559264	0.0362632	1	in_12
AK5	-0.120761	-0.0123094	-0.229213	-2.18242	0.0365244	1	in_12
DPP6	0.295654	0.572201	0.0191063	2.09538	0.0366787	1	in_12
PSD3	-0.12646	-0.0310944	-0.221825	-2.59902	0.0366878	1	in_12
GOLGA3	0.0446016	0.0909145	-0.0017113	1.88754	0.0367486	1	in_12
NETO2	-0.166912	-0.0378429	-0.295981	-2.53462	0.0368032	1	in_12
BAALC	-0.104675	-0.0126857	-0.196665	-2.23025	0.0370983	1	in_12
PEX1	-0.0704336	-0.00456588	-0.136301	-2.09583	0.0372243	1	in_12
SEPTIN2	-0.0677241	0.0120485	-0.147497	-1.66394	0.0372368	1	in_12
SLC11A2	-0.0246347	0.031613	-0.0808825	-0.858401	0.0373642	1	in_12
DYNC2H1	0.118507	0.220142	0.016873	2.28535	0.0374775	1	in_12
ANK2	0.138714	0.247587	0.0298412	2.49717	0.0375119	1	in_12
RANBP2	0.0785237	0.155007	0.00204026	2.01225	0.0377504	1	in_12
SPIN3	0.0229778	0.0803501	-0.0343944	0.784973	0.0379414	1	in_12
MSH3	-0.0918626	0.00131396	-0.185039	-1.93232	0.0379528	1	in_12
MBTPS1	0.0702408	0.149083	-0.00860107	1.74615	0.0379841	1	in_12
TBL1X	-0.047992	0.0642881	-0.160272	-0.83775	0.0382107	1	in_12
THRB	-0.132299	-0.014201	-0.250397	-2.19564	0.0384244	1	in_12
MPP6	0.131765	0.238722	0.0248082	2.41457	0.0387185	1	in_12
ZNF626	0.0292084	0.0826157	-0.0241988	1.07191	0.0388553	1	in_12
RAB3GAP2	-0.0275901	0.0461415	-0.101322	-0.73341	0.038895	1	in_12
CDR2	0.123151	0.229143	0.01716	2.27728	0.0390978	1	in_12
DPH6	-0.137296	-0.0133021	-0.26129	-2.17023	0.0391286	1	in_12
POLB	0.0121898	0.0664848	-0.0421053	0.440032	0.03919	1	in_12
PTPRN	-0.0809517	0.0241658	-0.186069	-1.50938	0.0392502	1	in_12
FBXO28	-0.0342562	0.00504107	-0.0735535	-1.70854	0.0392506	1	in_12
TCF25	-0.154701	-0.0311872	-0.278214	-2.45485	0.0393113	1	in_12
CEP85L	-0.0579438	0.0152549	-0.131143	-1.5515	0.0398807	1	in_12
KIAA1549L	-0.11274	-0.0197676	-0.205713	-2.37669	0.0399197	1	in_12
SP3	-0.0370693	0.0229229	-0.0970615	-1.21107	0.0401391	1	in_12
ZNF680	0.0724985	0.142947	0.00205035	2.01701	0.0403768	1	in_12
TRNAU1AP	0.0134183	0.049538	-0.0227014	0.728116	0.0403901	1	in_12
DGKE	-0.0579054	0.00529413	-0.121105	-1.79578	0.0404558	1	in_12
ERGIC1	-0.0520993	0.00429376	-0.108492	-1.81073	0.0406975	1	in_12
PRRC2B	-0.0693266	0.0163618	-0.155015	-1.58572	0.0408257	1	in_12
TRIM33	-0.000507428	0.0904347	-0.0914496	-0.010936	0.0410099	1	in_12
RIPOR2	-0.10387	-0.0195707	-0.188169	-2.41499	0.0410157	1	in_12
GALNT13	0.0769548	0.189321	-0.0354112	1.3423	0.0411738	1	in_12
NDUFAF6	0.04918	0.1242	-0.0258397	1.28488	0.0412175	1	in_12
USP37	0.016962	0.0607757	-0.0268517	0.75878	0.0412188	1	in_12
CYRIA	-0.0575641	0.0107224	-0.125851	-1.65221	0.0413442	1	in_12
BRWD3	0.0696883	0.136973	0.00240405	2.02999	0.0413775	1	in_12
CACNA2D3	-0.197293	0.000478314	-0.395064	-1.95522	0.0414334	1	in_12
CHD8	-0.0560414	0.00347199	-0.115555	-1.84562	0.0419667	1	in_12
ERO1B	-0.0918822	-0.00304916	-0.180715	-2.02724	0.0420743	1	in_12
SYNJ1	-0.0997657	-0.0169235	-0.182608	-2.36036	0.0420755	1	in_12
CCNG2	-0.146282	-0.0229786	-0.269585	-2.32522	0.0420925	1	in_12
CHCHD6	-0.0631291	-0.00716274	-0.119095	-2.21081	0.0425266	1	in_12
HACL1	-0.0286861	0.0414626	-0.0988347	-0.801494	0.0426492	1	in_12
ZNF519	0.110618	0.205588	0.0156481	2.28291	0.0428409	1	in_12
ARSB	-0.0668582	-0.00194094	-0.131776	-2.01856	0.0429819	1	in_12
SETD2	0.0630353	0.137432	-0.0113609	1.66066	0.0430399	1	in_12
MRPS25	-0.0312277	0.0587052	-0.121161	-0.680564	0.0430617	1	in_12
SLC9A7	0.00975132	0.0838397	-0.064337	0.257966	0.0430669	1	in_12
FAM153B	-0.100139	-0.00556936	-0.194708	-2.07539	0.0430748	1	in_12
SYMPK	-3.11157e-05	0.0558582	-0.0559204	-0.00109119	0.0430782	1	in_12
PPM1K	-0.132011	-0.00813609	-0.255886	-2.08869	0.0432353	1	in_12
PTPRM	0.116274	0.220809	0.0117386	2.18006	0.0434386	1	in_12
SMARCD3	0.0618273	0.141513	-0.0178579	1.52073	0.0435772	1	in_12
GNA12	-0.0202754	0.0497325	-0.0902832	-0.567636	0.0435948	1	in_12
SLC12A5	-0.132721	0.0217072	-0.28715	-1.68446	0.0440207	1	in_12
PRDM2	-0.0435759	0.0264859	-0.113638	-1.21903	0.0441476	1	in_12
RBMS1	0.115601	0.229869	0.00133212	1.98281	0.0442887	1	in_12
DIDO1	-0.0494317	0.0124567	-0.11132	-1.56547	0.0446057	1	in_12
LDAH	-0.0300028	0.0422793	-0.102285	-0.81354	0.0448009	1	in_12
GRM7	-0.163109	-0.013803	-0.312416	-2.14116	0.0449303	1	in_12
NCAM2	0.186168	0.353928	0.018408	2.17503	0.0449754	1	in_12
TET3	-0.0415129	-0.00142557	-0.0816002	-2.02966	0.0450781	1	in_12
FBXO25	-0.03816	0.00197516	-0.0782952	-1.86351	0.0452292	1	in_12
MAT2A	0.0160801	0.08326	-0.0510997	0.469136	0.0452479	1	in_12
UHRF1BP1	-0.0133424	0.0294558	-0.0561406	-0.61102	0.0454761	1	in_12
RAPH1	-0.0243868	0.0914282	-0.140202	-0.412704	0.0455269	1	in_12
CNRIP1	-0.0580113	0.0227146	-0.138737	-1.40847	0.0456659	1	in_12
LYPD6	0.132774	0.249788	0.01576	2.22394	0.0458573	1	in_12
LMBRD2	0.0446013	0.119261	-0.0300579	1.17088	0.0459022	1	in_12
NDST3	0.163204	0.299077	0.0273314	2.35422	0.0459354	1	in_12
AFTPH	0.0418358	0.109494	-0.0258221	1.21193	0.0460319	1	in_12
DYNC2LI1	-0.128661	-0.0127534	-0.244568	-2.17562	0.0461018	1	in_12
CFAP44	-0.0111526	0.0360161	-0.0583213	-0.463416	0.0463924	1	in_12
NUP93	0.00836138	0.0598423	-0.0431196	0.318331	0.0464332	1	in_12
CEBPZ	0.0146595	0.0856138	-0.0562949	0.404937	0.0465284	1	in_12
ZNF133	-0.015061	0.0335259	-0.0636479	-0.607551	0.0465748	1	in_12
DNM1L	-0.148153	-0.0189478	-0.277358	-2.24739	0.0466321	1	in_12
NRG1	-0.194743	0.00230817	-0.391795	-1.93701	0.0468153	1	in_12
PLS1	-0.107338	0.00482376	-0.2195	-1.87567	0.0468514	1	in_12
SMAP1	-0.0597996	0.0116318	-0.131231	-1.64081	0.0469221	1	in_12
CENPP	0.143213	0.30696	-0.0205346	1.71418	0.0470063	1	in_12
COX10	0.0290863	0.0687444	-0.0105718	1.43749	0.0470977	1	in_12
OTUD3	-0.016764	0.0713164	-0.104844	-0.373032	0.0472138	1	in_12
SCG2	-0.342602	0.0159579	-0.701162	-1.87273	0.0473503	1	in_12
INO80D	-0.0364185	0.0379065	-0.110743	-0.960362	0.0475977	1	in_12
LARS1	-0.0797108	-0.0144918	-0.14493	-2.39547	0.0477925	1	in_12
PEX14	-0.0170447	0.0304769	-0.0645662	-0.702985	0.0478267	1	in_12
FRA10AC1	-0.0670454	0.0249013	-0.158992	-1.42916	0.0480115	1	in_12
PRPSAP2	-0.00365922	0.0372153	-0.0445338	-0.175462	0.048334	1	in_12
ARID1A	-0.0549422	0.0170244	-0.126909	-1.49632	0.0483948	1	in_12
TRAK2	-0.0605195	-0.00725702	-0.113782	-2.22701	0.0486038	1	in_12
VPS53	-0.0163307	0.0665225	-0.0991839	-0.386317	0.048747	1	in_12
DNM1	-0.148386	-0.0249111	-0.271862	-2.35539	0.0487477	1	in_12
CSGALNACT2	-0.00130144	0.0600191	-0.062622	-0.0415974	0.0487579	1	in_12
DCTN4	-0.0974692	-0.0129951	-0.181943	-2.26148	0.0490837	1	in_12
COQ8A	-0.0390427	0.012285	-0.0903704	-1.49086	0.049155	1	in_12
PRKCB	-0.123215	-0.0211631	-0.225267	-2.36641	0.0492079	1	in_12
MED4	-0.0705853	-0.00538966	-0.135781	-2.12199	0.0492471	1	in_12
HOOK2	-0.129706	0.0356929	-0.295105	-1.53701	0.0492833	1	in_12
CYP4V2	0.0524955	0.113168	-0.00817663	1.69582	0.0496607	1	in_12
HFM1	-0.0697412	0.0632613	-0.202744	-1.02773	0.0496775	1	in_12
RARS2	0.0610644	0.12594	-0.00381075	1.84484	0.0497713	1	in_12
WDR41	-0.0599199	0.0100287	-0.129868	-1.67896	0.0497955	1	in_12
SMOC1	-0.0365042	0.0488342	-0.121842	-0.83839	0.0498242	1	in_12
ZNF736	0.0205041	0.0912742	-0.050266	0.567857	0.0499108	1	in_12
TIAM2	0.118097	0.218129	0.0180656	2.31393	0.0502041	1	in_12
PDE4A	-0.0162133	0.0366916	-0.0691182	-0.600652	0.0503874	1	in_12
SPATA6L	-0.0816023	0.0289001	-0.192105	-1.44737	0.0504972	1	in_12
NPDC1	0.015873	0.114631	-0.0828847	0.315019	0.0506137	1	in_12
SACM1L	0.0199906	0.0788603	-0.0388791	0.665553	0.0506232	1	in_12
SSX2IP	-0.0650513	0.0310854	-0.161188	-1.32622	0.0506462	1	in_12
AKAP8L	-0.026039	0.0163709	-0.0684489	-1.20339	0.0509981	1	in_12
KIF5A	-0.0436508	0.0515952	-0.138897	-0.898242	0.0510067	1	in_12
GCFC2	-0.0379687	0.0585914	-0.134529	-0.770684	0.0511652	1	in_12
EEA1	-0.0162977	0.0654293	-0.0980247	-0.39085	0.0513652	1	in_12
METTL25	-0.0705386	-0.00576762	-0.13531	-2.13449	0.0515658	1	in_12
UBAP1L	-0.0284441	0.0282143	-0.0851024	-0.983956	0.0519071	1	in_12
PPM1E	-0.118679	-0.0181514	-0.219207	-2.31386	0.0520425	1	in_12
RABGAP1	-0.0960585	-0.0171539	-0.174963	-2.38606	0.0521662	1	in_12
FLVCR1	-0.0166312	0.0622267	-0.095489	-0.413357	0.0522723	1	in_12
MSRB3	0.00819572	0.0834543	-0.0670629	0.213442	0.0523424	1	in_12
ANKS1B	-0.194489	-0.0270965	-0.361882	-2.27723	0.0523594	1	in_12
NEK4	0.0285128	0.066601	-0.00957545	1.46723	0.0525928	1	in_12
GALNT2	-0.0770571	-0.0134682	-0.140646	-2.37509	0.052643	1	in_12
BRI3BP	0.0663706	0.148313	-0.0155718	1.58751	0.0527054	1	in_12
NYAP2	-0.101346	-7.60232e-05	-0.202615	-1.96144	0.0528374	1	in_12
NF1	-0.0901009	-0.0166017	-0.1636	-2.40267	0.0530747	1	in_12
PSMD11	-0.0512648	0.0232452	-0.125775	-1.34851	0.0532067	1	in_12
ARHGEF28	-0.0868844	0.0132337	-0.187002	-1.70089	0.0532843	1	in_12
CAMSAP1	-0.0429824	-0.0026183	-0.0833465	-2.0871	0.0533191	1	in_12
IREB2	0.0306182	0.0939546	-0.0327182	0.947489	0.0533224	1	in_12
ARMC2	0.0239155	0.0859101	-0.0380791	0.756091	0.053354	1	in_12
TBC1D15	0.0159352	0.0745411	-0.0426707	0.532923	0.0534654	1	in_12
CALD1	-0.0436363	0.0312919	-0.118564	-1.14143	0.053547	1	in_12
ACBD6	0.012713	0.0995111	-0.074085	0.28707	0.0538384	1	in_12
DLGAP2	0.218946	0.403559	0.0343335	2.32447	0.0538645	1	in_12
RBM26	-0.0628314	0.0120705	-0.137733	-1.64411	0.0538691	1	in_12
CNTLN	0.0593	0.127798	-0.0091983	1.69677	0.0543306	1	in_12
DDX46	0.0600373	0.135103	-0.0150283	1.56758	0.0546091	1	in_12
MFSD11	0.0387958	0.0840136	-0.0064221	1.6816	0.0550167	1	in_12
EP300	0.0206084	0.0987305	-0.0575136	0.517035	0.0550225	1	in_12
EIF2AK2	-0.017927	0.0473084	-0.0831623	-0.538607	0.0554202	1	in_12
IFNGR2	-0.151123	0.0136996	-0.315945	-1.79706	0.0554212	1	in_12
MALT1	0.0170304	0.0802943	-0.0462335	0.527616	0.0554563	1	in_12
SPAST	-0.0588054	0.000838118	-0.118449	-1.93242	0.0554878	1	in_12
SUPT16H	-0.0602051	0.000141701	-0.120552	-1.95536	0.0554994	1	in_12
FEM1B	0.060796	0.159887	-0.0382951	1.20251	0.0555278	1	in_12
SIPA1L1	-0.0956624	-0.0172625	-0.174062	-2.39152	0.0560047	1	in_12
CEP43	-0.0198862	0.0465939	-0.0863662	-0.586284	0.0562079	1	in_12
PPHLN1	-0.0366303	0.0319126	-0.105173	-1.04743	0.0563063	1	in_12
SRP72	0.0427738	0.0940139	-0.00846627	1.63612	0.0564583	1	in_12
STAT5B	0.0123069	0.0874386	-0.0628247	0.321052	0.0565588	1	in_12
PPFIA1	-0.0405211	0.00240928	-0.0834514	-1.84997	0.0565724	1	in_12
KIF2A	0.0313047	0.111421	-0.0488117	0.765836	0.0566699	1	in_12
CYRIB	-0.0785138	0.00910246	-0.16613	-1.75634	0.0568523	1	in_12
LRRC3B	-0.0688966	0.0434793	-0.181272	-1.20163	0.0570333	1	in_12
TOP2B	0.0400416	0.138542	-0.0584586	0.79675	0.0570609	1	in_12
SLC44A5	-0.120056	0.00438641	-0.244499	-1.89088	0.0570622	1	in_12
STOX2	-0.0998486	-0.0101814	-0.189516	-2.18251	0.057068	1	in_12
NKAIN3	-0.113608	0.0118403	-0.239057	-1.77498	0.0572111	1	in_12
PGP	-0.0894295	0.039492	-0.218351	-1.35958	0.0572297	1	in_12
APBB1	-0.0624013	-0.00541494	-0.119388	-2.1462	0.0576006	1	in_12
MYO9A	-0.0488395	0.0445215	-0.1422	-1.02531	0.0576033	1	in_12
ENTPD4	-0.035176	0.0274313	-0.0977833	-1.10121	0.0576802	1	in_12
DGKZ	-0.0727316	-0.00606365	-0.1394	-2.13823	0.0577798	1	in_12
THY1	-0.120053	0.051902	-0.292009	-1.36838	0.0579021	1	in_12
KPNA5	-0.0352351	0.0661097	-0.13658	-0.681431	0.0579861	1	in_12
IQCJ-SCHIP1	0.226195	0.46321	-0.0108205	1.87049	0.0580481	1	in_12
ANO4	-0.164135	-0.0278593	-0.300411	-2.36065	0.0580546	1	in_12
ZNF618	-0.00801636	0.0608906	-0.0769233	-0.228014	0.0581871	1	in_12
JHY	0.0318333	0.0751557	-0.0114891	1.44018	0.0584273	1	in_12
IFT43	-0.0559733	0.00495062	-0.116897	-1.8007	0.0584477	1	in_12
NRF1	0.0388178	0.118352	-0.0407162	0.956591	0.0586476	1	in_12
CDH9	0.17664	0.353648	-0.000369281	1.95588	0.0586894	1	in_12
TMEM245	-0.08614	-0.00788018	-0.1644	-2.15732	0.0588124	1	in_12
SH3BP5	-0.0799976	-0.011674	-0.148321	-2.29485	0.0588841	1	in_12
CDK8	0.10666	0.194176	0.0191452	2.38873	0.0589637	1	in_12
SMAD5	0.0296288	0.0914237	-0.0321661	0.939744	0.0589951	1	in_12
NFYC	-0.0225259	0.0270327	-0.0720845	-0.890864	0.0591336	1	in_12
YY1AP1	-0.0539178	0.00841415	-0.11625	-1.69539	0.0594763	1	in_12
EPRS1	-0.0207642	0.0219134	-0.0634418	-0.953594	0.0595534	1	in_12
DDX17	-0.122036	-0.0020901	-0.241982	-1.99412	0.0596235	1	in_12
CENPC	0.0907682	0.173074	0.0084626	2.16149	0.0598898	1	in_12
CHIC2	0.00924698	0.0708339	-0.05234	0.294279	0.0600327	1	in_12
CASC3	-0.0277483	0.0146095	-0.0701062	-1.28396	0.0601603	1	in_12
SERINC5	0.101213	0.194878	0.00754744	2.1179	0.0602188	1	in_12
ZNF398	-0.0320697	0.00427432	-0.0684136	-1.72946	0.0602407	1	in_12
CYTH1	-0.0679844	0.0107328	-0.146702	-1.69273	0.0603495	1	in_12
ERO1A	-0.0138528	0.0413965	-0.069102	-0.491426	0.0603756	1	in_12
RASAL2	-0.0965923	-0.0148862	-0.178298	-2.31705	0.0604453	1	in_12
FBXW11	-0.0863506	-0.0168093	-0.155892	-2.43372	0.0605952	1	in_12
SLC6A1	-0.157836	-0.0223756	-0.293297	-2.28371	0.0606326	1	in_12
CAMK2N1	-0.173651	0.066381	-0.413683	-1.41793	0.0606429	1	in_12
CDH2	-0.0476376	0.0513545	-0.14663	-0.943187	0.0608308	1	in_12
SREBF2	-0.06017	0.0446904	-0.16503	-1.12465	0.0608988	1	in_12
NFX1	-0.034285	0.0252038	-0.0937738	-1.12958	0.0615447	1	in_12
CCNY	-0.0738157	0.00499406	-0.152626	-1.83576	0.0619796	1	in_12
CLTC	-0.119503	0.0278452	-0.26685	-1.58958	0.062004	1	in_12
PLCL2	-0.0980027	-0.0123842	-0.183621	-2.24346	0.0622389	1	in_12
GABRB3	-0.0884988	-0.00533899	-0.171659	-2.0858	0.0627689	1	in_12
KCMF1	-0.0193121	0.0352144	-0.0738385	-0.694177	0.0629319	1	in_12
NT5C3A	0.00418728	0.0762203	-0.0678458	0.113933	0.063015	1	in_12
SYN1	-0.0260433	0.041509	-0.0935956	-0.75562	0.063556	1	in_12
USP3	0.0900851	0.206731	-0.0265603	1.51368	0.0636327	1	in_12
TMCC1	-0.0198138	0.0697983	-0.109426	-0.43336	0.0638233	1	in_12
KLHL7	0.0167221	0.0764076	-0.0429634	0.549124	0.0639334	1	in_12
SPOCK2	-0.0255398	0.0616915	-0.112771	-0.573843	0.0643125	1	in_12
NEMF	0.0850465	0.164247	0.00584639	2.10464	0.0644734	1	in_12
SCARB2	-0.0684154	0.00402374	-0.140855	-1.85109	0.0645706	1	in_12
FZD3	-0.0755478	0.00974199	-0.160838	-1.73609	0.0652998	1	in_12
BTD	-0.0770095	0.0720844	-0.226103	-1.01235	0.0654223	1	in_12
MAP3K5	0.0917907	0.204432	-0.0208508	1.59716	0.0658832	1	in_12
NR6A1	-0.0440783	0.026966	-0.115123	-1.21603	0.0659897	1	in_12
COPB1	-0.0122005	0.0356882	-0.0600892	-0.499337	0.0661395	1	in_12
ATPAF1	-0.00924003	0.0559826	-0.0744627	-0.277666	0.0661454	1	in_12
TTC8	-0.144889	-0.0124682	-0.27731	-2.14451	0.0662886	1	in_12
LGI1	-0.0625619	0.0335552	-0.158679	-1.27573	0.0663608	1	in_12
NMT2	-0.0319369	0.0014925	-0.0653663	-1.87246	0.0663823	1	in_12
GNPTAB	-0.105424	-0.00468498	-0.206163	-2.05111	0.0664713	1	in_12
FMN2	0.0321325	0.144566	-0.0803013	0.560139	0.0665125	1	in_12
TCAIM	-0.0643567	0.00798747	-0.136701	-1.74357	0.0666235	1	in_12
SULT4A1	0.0475373	0.114404	-0.0193292	1.39339	0.0666985	1	in_12
DTWD2	-0.0421756	0.0497339	-0.134085	-0.899392	0.0669473	1	in_12
C2CD3	-0.0558347	0.00536301	-0.117032	-1.7882	0.0669512	1	in_12
FUBP3	-0.0247747	0.0302442	-0.0797936	-0.88256	0.0669759	1	in_12
MTSS1	-0.0558435	0.0372355	-0.148922	-1.1759	0.0671859	1	in_12
MTA3	0.0723795	0.155096	-0.0103369	1.71503	0.0672441	1	in_12
PCID2	0.0564124	0.111435	0.00138948	2.00946	0.067364	1	in_12
RIC8B	-0.0591021	0.0245259	-0.14273	-1.38516	0.0674144	1	in_12
XRCC5	-0.0663682	0.0172231	-0.149959	-1.55613	0.0674625	1	in_12
HECTD2	-0.112426	-0.0150059	-0.209845	-2.26186	0.067618	1	in_12
ARIH2	-0.0666404	-0.00585584	-0.127425	-2.14878	0.0677623	1	in_12
CLASP1	0.101603	0.207552	-0.00434636	1.87956	0.0677947	1	in_12
ATP9A	-0.0658447	0.00669272	-0.138382	-1.77913	0.0679267	1	in_12
FBXO31	-0.03432	0.0242401	-0.0928801	-1.14867	0.0680494	1	in_12
RSKR	0.0453985	0.113497	-0.0227002	1.30662	0.0683284	1	in_12
SRSF4	-0.0301187	0.0223499	-0.0825872	-1.12508	0.0683383	1	in_12
DMTF1	0.0845004	0.163915	0.00508619	2.08549	0.0684123	1	in_12
UBA3	-0.000561907	0.0461981	-0.0473219	-0.0235526	0.068559	1	in_12
SMG1	0.124307	0.231505	0.0171097	2.27279	0.0688042	1	in_12
H2AZ2	0.0557095	0.128797	-0.0173777	1.49395	0.0689315	1	in_12
TXNL1	-0.102501	-0.00511977	-0.199882	-2.06301	0.068945	1	in_12
DSTN	-0.0155047	0.122818	-0.153828	-0.219693	0.0690114	1	in_12
RXRA	-0.0189895	0.0304583	-0.0684373	-0.752689	0.0690941	1	in_12
CCDC50	0.0420973	0.092429	-0.00823447	1.63931	0.0691545	1	in_12
ZNF782	0.044345	0.119081	-0.0303907	1.16296	0.0691616	1	in_12
TVP23C	-0.109525	-0.0117511	-0.207298	-2.19553	0.0694676	1	in_12
TRPM3	0.234808	0.526486	-0.0568699	1.57782	0.0695543	1	in_12
CNOT1	-0.0685119	-0.0080733	-0.12895	-2.22177	0.0696577	1	in_12
DMXL2	-0.0833529	-0.0106883	-0.156017	-2.24826	0.0697542	1	in_12
ACTR3	0.053557	0.12425	-0.0171365	1.48486	0.0698001	1	in_12
SUN1	-0.0857141	-0.00740853	-0.16402	-2.1454	0.0700486	1	in_12
ABCC8	-0.0290153	0.0195662	-0.0775968	-1.17059	0.0703618	1	in_12
ARL8B	0.00718175	0.105075	-0.0907114	0.143789	0.0705505	1	in_12
ANGPT1	0.0591725	0.137313	-0.0189681	1.4842	0.0706113	1	in_12
L3MBTL1	-0.0470274	0.0211422	-0.115197	-1.3521	0.0708792	1	in_12
PXDNL	0.0391365	0.0816673	-0.00339422	1.80355	0.0709046	1	in_12
MACIR	0.0453888	0.122888	-0.03211	1.14789	0.0711142	1	in_12
PKD1L1	-0.0148366	0.0594716	-0.0891447	-0.391332	0.071236	1	in_12
PTK2	-0.0530548	0.0416628	-0.147772	-1.09785	0.0714164	1	in_12
USP22	-0.0654557	0.0270187	-0.15793	-1.38731	0.0727148	1	in_12
SETD3	-0.0433878	0.0209937	-0.107769	-1.32085	0.0727272	1	in_12
NF2	0.0202064	0.0608141	-0.0204012	0.975281	0.0728908	1	in_12
BMPER	-0.092401	-0.00694816	-0.177854	-2.11933	0.0729221	1	in_12
CAB39	-0.0180222	0.0317419	-0.0677863	-0.709807	0.0731759	1	in_12
PRELID2	0.150827	0.309317	-0.00766175	1.86521	0.0739388	1	in_12
MED15	-0.0286645	0.01662	-0.0739491	-1.24063	0.0740329	1	in_12
PILRB	-0.0935358	0.0137656	-0.200837	-1.70852	0.0740971	1	in_12
ST7L	0.0277574	0.0810679	-0.0255532	1.0205	0.0741031	1	in_12
RUBCN	-0.0301588	0.0133887	-0.0737064	-1.35737	0.0743556	1	in_12
ENTPD3	0.0290788	0.126833	-0.0686755	0.583027	0.0744035	1	in_12
TRIP11	0.062278	0.126208	-0.00165178	1.90932	0.074802	1	in_12
FAM204A	0.0723495	0.150835	-0.00613571	1.80674	0.0750714	1	in_12
B3GALNT2	-0.0623397	0.00649075	-0.13117	-1.77514	0.0750752	1	in_12
AHCTF1	0.0590125	0.122465	-0.00444002	1.82282	0.075505	1	in_12
STIM2	-0.0562139	0.00912417	-0.121552	-1.68626	0.0757751	1	in_12
ANKRD36	0.153941	0.349617	-0.0417353	1.54193	0.0759302	1	in_12
PJA2	-0.139019	0.00820085	-0.286238	-1.85078	0.0759711	1	in_12
GAB2	0.00420902	0.0955556	-0.0871376	0.0903102	0.0760011	1	in_12
SMC6	0.0214391	0.071519	-0.0286408	0.839057	0.0760461	1	in_12
MINDY2	-0.0193947	0.0338915	-0.0726809	-0.713371	0.0763546	1	in_12
NUP133	-0.0533008	0.0283842	-0.134986	-1.27891	0.0764916	1	in_12
SNX4	-0.074867	-0.00624782	-0.143486	-2.13842	0.0768704	1	in_12
RBM39	-0.0911326	0.00496795	-0.187233	-1.85864	0.0769668	1	in_12
LNPK	-0.0992407	-0.000141709	-0.19834	-1.96277	0.0769766	1	in_12
FAM120A	-0.0502002	0.00328669	-0.103687	-1.83953	0.0772125	1	in_12
GFOD1	-0.0675774	0.0173431	-0.152498	-1.55969	0.077449	1	in_12
KLHL24	0.0267334	0.104076	-0.0506091	0.67746	0.0774589	1	in_12
ANKRD12	0.16854	0.339091	-0.00201127	1.93685	0.0775271	1	in_12
CIR1	-0.000218264	0.055425	-0.0558615	-0.00768807	0.0775712	1	in_12
TBC1D23	-0.024474	0.0510242	-0.0999722	-0.635355	0.077867	1	in_12
SCN3B	-0.0195427	0.0751093	-0.114195	-0.404671	0.0779236	1	in_12
TRA2A	-0.0784102	0.00995359	-0.166774	-1.73919	0.0781865	1	in_12
EML4	-0.0820826	-0.00671686	-0.157448	-2.13464	0.0783422	1	in_12
SYT16	-0.116431	-0.0118377	-0.221025	-2.18179	0.078678	1	in_12
RIMBP2	-0.0561895	0.0703664	-0.182745	-0.870204	0.0787255	1	in_12
USP45	0.0219996	0.051433	-0.00743373	1.46495	0.0792811	1	in_12
APTX	-0.0167682	0.0530267	-0.0865631	-0.470881	0.0793265	1	in_12
AMER2	0.0594784	0.124949	-0.00599177	1.78059	0.0793827	1	in_12
SPOCK3	0.175349	0.335538	0.0151608	2.14546	0.0794581	1	in_12
OTUD4	0.0268471	0.0864482	-0.032754	0.88286	0.0796265	1	in_12
C8orf34	-0.113315	0.0542656	-0.280895	-1.32529	0.0798055	1	in_12
SLC66A2	0.0316993	0.0709986	-0.00759988	1.58094	0.0798478	1	in_12
ACYP2	-0.106119	-0.011374	-0.200864	-2.19526	0.0798804	1	in_12
XYLB	0.0284247	0.078984	-0.0221347	1.1019	0.080052	1	in_12
ZFX	-0.0765314	-0.00835261	-0.14471	-2.20008	0.0801866	1	in_12
MSH2	-0.0287393	0.0459285	-0.103407	-0.754382	0.08021	1	in_12
HNRNPC	-0.0964141	-0.00826699	-0.184561	-2.14378	0.0804624	1	in_12
ASXL3	0.116731	0.236542	-0.00307944	1.90959	0.0804855	1	in_12
CCT3	0.0253684	0.126552	-0.0758156	0.491393	0.0804943	1	in_12
TAMM41	-0.0376124	0.0244211	-0.0996459	-1.18837	0.0806017	1	in_12
FARSB	-0.0128798	0.0762386	-0.101998	-0.283264	0.0810352	1	in_12
NINL	-0.00867973	0.0424196	-0.0597791	-0.332919	0.081142	1	in_12
TM2D3	0.00335946	0.121768	-0.115049	0.0556076	0.0811453	1	in_12
RUFY3	0.0514445	0.129326	-0.026437	1.29465	0.0812067	1	in_12
CPLX2	-0.121821	-0.0167025	-0.22694	-2.27139	0.0812227	1	in_12
AKAP12	-0.042724	0.0118265	-0.0972745	-1.53505	0.0812819	1	in_12
GPR155	-0.0666888	0.0154442	-0.148822	-1.59141	0.0814015	1	in_12
GOSR1	-0.0376186	0.0329615	-0.108199	-1.04464	0.0818463	1	in_12
STX18	-0.0542513	0.00892193	-0.117425	-1.68316	0.0819341	1	in_12
HIPK3	0.0150342	0.079754	-0.0496855	0.455295	0.0820537	1	in_12
PHF20	0.00489771	0.0548382	-0.0450428	0.192215	0.0821396	1	in_12
FBXW8	-0.0216119	0.031018	-0.0742418	-0.804838	0.0823311	1	in_12
SLC38A2	0.0753599	0.167338	-0.016618	1.60585	0.0824711	1	in_12
XXYLT1	0.0181705	0.0649417	-0.0286006	0.761443	0.0824892	1	in_12
LRCH3	-0.0632359	0.00397789	-0.13045	-1.84397	0.0826926	1	in_12
SPOCK1	0.0950894	0.238781	-0.0486026	1.29702	0.0829096	1	in_12
FAM217B	-0.0885194	0.0294371	-0.206476	-1.47084	0.0829574	1	in_12
VPS37A	0.0175346	0.0886015	-0.0535324	0.483588	0.0830453	1	in_12
HEATR5A	0.0197015	0.066142	-0.0267389	0.83148	0.0831203	1	in_12
RECK	-0.0805594	-0.0108955	-0.150223	-2.2665	0.0831591	1	in_12
CSNK2A1	-0.0721882	-0.00247512	-0.141901	-2.02955	0.0833213	1	in_12
RCN2	-0.000251737	0.143459	-0.143962	-0.00343327	0.0833569	1	in_12
AKAP7	-0.0956555	-0.009921	-0.18139	-2.18677	0.0841135	1	in_12
TTLL11	-0.0373139	0.0332408	-0.107869	-1.03656	0.0842312	1	in_12
SGCE	0.00121098	0.132675	-0.130253	0.0180542	0.0846929	1	in_12
TRIM9	-0.0875748	0.00585774	-0.181007	-1.83708	0.084745	1	in_12
PCMTD2	0.065731	0.145879	-0.0144166	1.60741	0.0847655	1	in_12
CDH18	0.168669	0.32027	0.0170677	2.18062	0.0848052	1	in_12
HIP1	-0.0819028	0.00320572	-0.167011	-1.88614	0.0850372	1	in_12
USP7	-0.00176313	0.0500242	-0.0535504	-0.0667282	0.0850491	1	in_12
SLC9B2	-0.00510969	0.0552011	-0.0654205	-0.166053	0.0851911	1	in_12
PKNOX2	0.0892491	0.187616	-0.00911774	1.77829	0.0852294	1	in_12
STX6	-0.0178258	0.0501038	-0.0857554	-0.514325	0.0852556	1	in_12
RHOQ	0.00354044	0.0581548	-0.0510739	0.127057	0.0854819	1	in_12
N4BP2L2	0.112885	0.217249	0.00852094	2.11999	0.0856904	1	in_12
PDCD4	0.0454891	0.114685	-0.0237072	1.28847	0.0857619	1	in_12
CRLF3	-0.183695	0.036592	-0.403982	-1.63439	0.0861115	1	in_12
GNB5	-0.0615947	0.0120787	-0.135268	-1.63863	0.0861886	1	in_12
ARMH3	-0.0699177	0.00669069	-0.146526	-1.78879	0.086504	1	in_12
ZNF821	-0.0463186	0.018874	-0.111511	-1.39253	0.0865179	1	in_12
RRAS2	-0.00563004	0.0553105	-0.0665706	-0.181073	0.0866182	1	in_12
NUP153	-0.0383994	0.0133951	-0.0901939	-1.45308	0.0866801	1	in_12
CCDC3	0.085395	0.178917	-0.00812715	1.78964	0.0867583	1	in_12
EVA1C	-0.0849531	0.00701654	-0.176923	-1.81043	0.0868619	1	in_12
ADAM17	-0.0121151	0.0429583	-0.0671885	-0.431155	0.0868741	1	in_12
LRRFIP2	-0.124948	-0.00925012	-0.240646	-2.11666	0.0871302	1	in_12
PDE9A	-0.0248647	0.0305056	-0.0802349	-0.880146	0.0872896	1	in_12
CDHR3	0.0239187	0.0567697	-0.00893226	1.42705	0.0875093	1	in_12
FIGN	-0.126884	0.0426749	-0.296442	-1.46668	0.0875812	1	in_12
POGZ	-0.0695077	0.00596052	-0.144976	-1.80516	0.0875953	1	in_12
FNIP2	-0.00351509	0.0497632	-0.0567934	-0.129311	0.0876678	1	in_12
TXNL4A	-0.0639647	0.000901685	-0.128831	-1.93272	0.0877156	1	in_12
GAD2	0.0558006	0.145411	-0.0338099	1.22047	0.087832	1	in_12
ZNF675	0.0596823	0.13424	-0.0148751	1.56893	0.0879337	1	in_12
ORC4	0.0195318	0.125841	-0.0867772	0.360098	0.0880488	1	in_12
ELAVL1	0.010692	0.0479702	-0.0265863	0.562148	0.0882561	1	in_12
ZNF451	0.0854763	0.167248	0.00370431	2.04875	0.0882669	1	in_12
OSBPL1A	-0.114064	0.00671536	-0.234844	-1.85099	0.0883973	1	in_12
HECTD1	-0.0189896	0.0671039	-0.105083	-0.432309	0.0885893	1	in_12
SPEF2	0.0461387	0.115596	-0.0233184	1.30196	0.0888654	1	in_12
SAFB	-0.0296186	0.0114469	-0.0706841	-1.41363	0.0890702	1	in_12
MIER1	0.0540929	0.131812	-0.0236257	1.36415	0.0891209	1	in_12
MAGED1	-0.0133618	0.0566056	-0.0833292	-0.374298	0.0893139	1	in_12
ORC3	-0.0509414	0.0399554	-0.141838	-1.09843	0.0893738	1	in_12
IFT80	-0.0407397	0.0300449	-0.111524	-1.12805	0.0895585	1	in_12
KCNMB2	-0.15973	0.0675308	-0.38699	-1.37756	0.0896321	1	in_12
TNPO3	-0.0623184	0.000147974	-0.124785	-1.95532	0.0896918	1	in_12
ATG2B	-0.0509317	0.0210873	-0.122951	-1.38608	0.0897993	1	in_12
ELP2	-0.1039	-0.00868845	-0.199112	-2.13882	0.0904184	1	in_12
RAB10	-0.0735343	-0.00451984	-0.142549	-2.08832	0.09059	1	in_12
PREX2	0.0732589	0.173902	-0.0273839	1.42668	0.090755	1	in_12
INA	0.063798	0.182844	-0.0552481	1.05036	0.0911517	1	in_12
ZNF587B	-0.00127961	0.0309063	-0.0334656	-0.0779222	0.0912353	1	in_12
MMP16	0.109416	0.215021	0.00381055	2.03069	0.0912778	1	in_12
METAP1D	-0.209548	-0.0046128	-0.414484	-2.00408	0.0912803	1	in_12
SOBP	-0.103117	-0.0102175	-0.196017	-2.17553	0.0913689	1	in_12
MFHAS1	-0.0614285	-0.00329761	-0.119559	-2.07115	0.0913962	1	in_12
CABP1	-0.0510964	0.0384903	-0.140683	-1.11788	0.0914967	1	in_12
UBP1	-0.0339463	0.0153698	-0.0832625	-1.34912	0.0918552	1	in_12
CRYZL1	-0.0124909	0.0434164	-0.0683982	-0.437898	0.0921293	1	in_12
HMG20A	-0.061777	-0.00230998	-0.121244	-2.0361	0.0922871	1	in_12
LONRF1	-0.137597	-0.00992199	-0.265272	-2.11228	0.0924717	1	in_12
SYNE1	0.188118	0.356182	0.020054	2.19383	0.0927883	1	in_12
CEP295	0.00937278	0.0604665	-0.0417209	0.359542	0.0929421	1	in_12
CREG2	-0.133202	-0.00562656	-0.260777	-2.04641	0.0930015	1	in_12
GRIA3	0.0711529	0.153117	-0.0108109	1.70145	0.0930823	1	in_12
IPO11	-0.00693593	0.0605928	-0.0744647	-0.201309	0.0930997	1	in_12
CCNI	-0.11237	-0.00660054	-0.218139	-2.08228	0.093187	1	in_12
BBS9	0.12096	0.232625	0.00929432	2.1231	0.0935764	1	in_12
RERG	-0.113278	-0.000991788	-0.225565	-1.97728	0.0937735	1	in_12
CHKA	-0.100034	-0.00843718	-0.191631	-2.1405	0.093955	1	in_12
NCOA7	0.0802578	0.168386	-0.00787071	1.78492	0.09429	1	in_12
USP4	-0.0399746	0.0118347	-0.0917839	-1.51225	0.0943337	1	in_12
TENM4	0.139256	0.268796	0.00971496	2.10695	0.0946615	1	in_12
WDR27	-0.0833388	-0.00913069	-0.157547	-2.20112	0.0948019	1	in_12
GFPT1	-0.0305867	0.0269609	-0.0881343	-1.04173	0.0948758	1	in_12
MACF1	0.200408	0.398153	0.00266171	1.98635	0.0949003	1	in_12
PCLO	0.143472	0.278142	0.00880165	2.08806	0.0950124	1	in_12
BBX	0.0841179	0.166045	0.00219094	2.01238	0.0952313	1	in_12
DSCAM	0.0206542	0.164775	-0.123467	0.280886	0.0953228	1	in_12
LSAMP	0.053211	0.296931	-0.190508	0.427917	0.0955648	1	in_12
SMAD9	0.00741295	0.094325	-0.0794991	0.167171	0.0955739	1	in_12
GLYR1	-0.0500805	0.0155184	-0.115679	-1.49631	0.0957755	1	in_12
QRICH1	-0.0194744	0.021003	-0.0599518	-0.942974	0.0958431	1	in_12
GABBR2	-0.127453	0.00406502	-0.25897	-1.89938	0.0960358	1	in_12
DHRSX	0.0367162	0.0792557	-0.00582333	1.69166	0.0963665	1	in_12
GNG7	-0.0408531	0.0130377	-0.0947439	-1.48579	0.0965628	1	in_12
KLHL3	-0.0759786	-0.0013685	-0.150589	-1.99591	0.0966758	1	in_12
ST13	-0.0681091	0.035073	-0.171291	-1.29375	0.0967666	1	in_12
VEZT	-0.0834024	0.000679958	-0.167485	-1.94411	0.0967779	1	in_12
ACTR2	-0.118066	0.00323252	-0.239365	-1.90773	0.0969267	1	in_12
JAK1	-0.173108	-0.00202193	-0.344195	-1.98313	0.0971869	1	in_12
RUNX1T1	-0.0709411	-0.00135499	-0.140527	-1.99813	0.0975442	1	in_12
DIAPH1	-0.0366978	0.00287845	-0.076274	-1.81741	0.0977983	1	in_12
ST8SIA5	-0.121469	-0.00604766	-0.23689	-2.06266	0.0980438	1	in_12
FNBP4	-0.0683715	0.0197261	-0.156469	-1.5211	0.0984446	1	in_12
PTPRS	-0.0909227	-0.0047197	-0.177126	-2.06727	0.0987737	1	in_12
RGS17	-0.100037	-0.00734012	-0.192734	-2.11516	0.0987878	1	in_12
RPS29	-0.0954226	0.0359171	-0.226762	-1.42398	0.0989385	1	in_12
PPP1CB	0.0544816	0.146179	-0.0372157	1.1645	0.0990251	1	in_12
PTPRR	-0.0707156	0.0133726	-0.154804	-1.64827	0.0990722	1	in_12
TMEM131	0.0545702	0.139084	-0.0299434	1.26554	0.0991496	1	in_12
RALGAPA1	-0.0477304	0.0393272	-0.134788	-1.07457	0.0993349	1	in_12
MIA3	0.00931718	0.0700628	-0.0514284	0.30062	0.0993536	1	in_12
KHDRBS3	0.131629	0.251798	0.0114605	2.14689	0.100269	1	in_12
SOS2	0.0322878	0.114913	-0.050337	0.765908	0.10073	1	in_12
RAB12	0.0208196	0.0745749	-0.0329356	0.759103	0.100751	1	in_12
EFCAB7	0.000686778	0.0705524	-0.0691789	0.0192664	0.100868	1	in_12
SH3BGRL	0.0319111	0.0819639	-0.0181417	1.24957	0.10091	1	in_12
TNRC18	-0.0639972	0.021347	-0.149341	-1.46972	0.100964	1	in_12
GRIA1	0.0577687	0.264247	-0.14871	0.54836	0.101181	1	in_12
SERINC3	-0.0952821	0.0482428	-0.238807	-1.30116	0.10122	1	in_12
IGF1	-0.106621	0.00999934	-0.223241	-1.79191	0.101292	1	in_12
PAG1	0.0822064	0.173909	-0.00949646	1.757	0.101504	1	in_12
STK24	-0.0528318	0.00842942	-0.114093	-1.69028	0.101607	1	in_12
RNF146	-0.0581052	0.0536981	-0.169908	-1.01861	0.101793	1	in_12
PTPN9	-0.0275288	0.026406	-0.0814637	-1.00038	0.101854	1	in_12
BSCL2	-0.0378439	0.0793643	-0.155052	-0.632828	0.102231	1	in_12
DTWD1	0.0836657	0.161541	0.00579027	2.10569	0.102265	1	in_12
CALB2	-0.090786	0.030508	-0.21208	-1.46699	0.102388	1	in_12
NLN	-0.086688	0.0115926	-0.184969	-1.72878	0.102493	1	in_12
SEC31A	-0.0454465	0.0175067	-0.1084	-1.41492	0.102507	1	in_12
PTPRJ	-0.107179	0.00570568	-0.220064	-1.8609	0.102564	1	in_12
IPO7	-0.0274201	0.0620082	-0.116848	-0.600955	0.102589	1	in_12
ATP2B1	-0.120317	-0.00220217	-0.238431	-1.99651	0.102721	1	in_12
SLAIN2	-0.0501071	0.0107564	-0.110971	-1.61358	0.10273	1	in_12
NRIP1	0.0713934	0.144281	-0.00149471	1.91977	0.102887	1	in_12
WWC3	0.0159766	0.0740012	-0.042048	0.539659	0.102914	1	in_12
MDH1	-0.149348	0.0602601	-0.358956	-1.39649	0.102943	1	in_12
NUMA1	0.00497383	0.0730829	-0.0631353	0.143131	0.103184	1	in_12
PRKAR1B	-0.0777089	0.00313465	-0.158552	-1.88397	0.103517	1	in_12
SPPL3	-0.0754573	-0.002291	-0.148624	-2.02133	0.103534	1	in_12
FBXO3	0.0129268	0.0680856	-0.0422321	0.459327	0.103536	1	in_12
SIK3	-0.107291	0.0173313	-0.231913	-1.68739	0.103625	1	in_12
FAM171B	-0.103532	0.0127834	-0.219847	-1.74456	0.103693	1	in_12
EEF1AKMT2	-0.0381862	0.00749631	-0.0838687	-1.63834	0.103762	1	in_12
RBFOX2	-0.0817871	0.00607048	-0.169645	-1.82454	0.103824	1	in_12
PSMD14	-0.011148	0.0681971	-0.0904931	-0.275376	0.103862	1	in_12
MTURN	-0.0537287	0.0418221	-0.149279	-1.1021	0.104252	1	in_12
RHOT1	0.0588266	0.125419	-0.00776604	1.73139	0.104296	1	in_12
ZFP90	-0.0526643	0.00654672	-0.111875	-1.74326	0.104337	1	in_12
TPP2	0.085891	0.169782	0.00199974	2.00668	0.104489	1	in_12
EEFSEC	-0.0236524	0.0436521	-0.0909569	-0.688778	0.104591	1	in_12
ZNF248	0.0707344	0.143359	-0.00188997	1.90896	0.104896	1	in_12
MBP	0.0447825	0.125043	-0.0354781	1.09359	0.1051	1	in_12
BTBD9	-0.0850957	0.0153188	-0.18551	-1.66096	0.105187	1	in_12
FAM184A	-0.075366	-0.00321714	-0.147515	-2.04736	0.105268	1	in_12
RBMS3	0.153412	0.299184	0.00763892	2.06267	0.105285	1	in_12
NUCKS1	-0.106111	0.0128901	-0.225112	-1.74766	0.105329	1	in_12
INSR	-0.0694227	0.013219	-0.152064	-1.64646	0.105548	1	in_12
GOLGA8B	-0.223491	0.035876	-0.482858	-1.68886	0.105668	1	in_12
SNAP25	-0.123128	-0.0109019	-0.235355	-2.15036	0.106422	1	in_12
RAB1A	-0.0353297	0.0307646	-0.101424	-1.04767	0.106581	1	in_12
FRMD3	-0.0370168	0.0377641	-0.111798	-0.970188	0.106771	1	in_12
LRFN5	0.121041	0.240695	0.0013879	1.9827	0.106982	1	in_12
ENO2	-0.153388	0.0511233	-0.3579	-1.47002	0.10699	1	in_12
PPFIBP1	0.0967266	0.193666	-0.000213286	1.95565	0.106999	1	in_12
PUM2	-0.0465705	0.0372603	-0.130401	-1.08882	0.107028	1	in_12
RGL1	-0.0950911	0.00306568	-0.193248	-1.89875	0.107438	1	in_12
PTPRD	0.0212626	0.191626	-0.1491	0.244619	0.107825	1	in_12
APC	0.0935582	0.183761	0.00335533	2.03287	0.107887	1	in_12
FARS2	0.0677472	0.162538	-0.0270434	1.40079	0.10795	1	in_12
LIFR	0.0708667	0.158269	-0.0165355	1.58916	0.108027	1	in_12
PDE8B	-0.102468	-0.00697246	-0.197963	-2.10307	0.108083	1	in_12
MYO9B	-0.0185338	0.00586669	-0.0429343	-1.48872	0.108269	1	in_12
GOLGA8A	-0.10251	0.0229322	-0.227953	-1.60166	0.108288	1	in_12
CCDC180	0.0044255	0.0678811	-0.0590301	0.136691	0.108396	1	in_12
CCK	-0.409989	0.0349788	-0.854958	-1.80589	0.108497	1	in_12
CALM2	-0.166209	0.0440383	-0.376455	-1.54943	0.10867	1	in_12
IGSF21	-0.117192	-0.00624238	-0.228142	-2.07024	0.108733	1	in_12
ANKRD26	0.134693	0.283314	-0.013928	1.77629	0.10893	1	in_12
TRAPPC11	-0.0163155	0.0585115	-0.0911425	-0.427356	0.109008	1	in_12
ZC3H8	0.02561	0.0825998	-0.0313798	0.880767	0.109028	1	in_12
RNF180	-0.0713041	0.0235843	-0.166193	-1.47282	0.10909	1	in_12
ZNF385D	0.193515	0.375653	0.0113759	2.08238	0.109272	1	in_12
GMPS	-0.0743838	-0.00547419	-0.143293	-2.11566	0.109352	1	in_12
GARRE1	-0.0281636	0.0149925	-0.0713197	-1.27907	0.109375	1	in_12
NTRK3	-0.107104	0.00167413	-0.215881	-1.9298	0.109467	1	in_12
CCNT2	0.0304901	0.110445	-0.0494649	0.747414	0.1097	1	in_12
NT5DC3	0.0431893	0.111154	-0.0247749	1.2455	0.109814	1	in_12
BCO2	0.0274557	0.0976671	-0.0427558	0.766429	0.110511	1	in_12
NRIP3	0.0338668	0.125655	-0.0579215	0.723161	0.110551	1	in_12
UQCC1	-0.0164455	0.0634461	-0.0963371	-0.403453	0.110727	1	in_12
TIMM23B	-0.0422273	0.0164526	-0.100907	-1.41043	0.110949	1	in_12
MTMR1	-0.030927	0.0177573	-0.0796112	-1.24508	0.111189	1	in_12
ADAMTSL3	0.0705055	0.161611	-0.0205996	1.5168	0.111549	1	in_12
EFNA5	0.0718889	0.192597	-0.0488194	1.16727	0.111662	1	in_12
PDCD7	-0.0193355	0.0409252	-0.0795962	-0.628882	0.112044	1	in_12
IL12RB2	-0.0765016	0.0246684	-0.177672	-1.48206	0.112215	1	in_12
FAM228B	-0.0287688	0.0308915	-0.0884291	-0.945114	0.112388	1	in_12
TUBGCP5	-0.033245	0.0223381	-0.088828	-1.17228	0.113097	1	in_12
PRPF40A	0.0531278	0.109489	-0.0032333	1.84753	0.113234	1	in_12
EGLN1	-0.0206317	0.0349093	-0.0761727	-0.728064	0.113589	1	in_12
SESTD1	0.09896	0.194227	0.00369294	2.03594	0.113599	1	in_12
SVOP	-0.0600917	0.0340889	-0.154272	-1.25055	0.113624	1	in_12
LRRC8D	0.0519404	0.13501	-0.0311293	1.22549	0.113735	1	in_12
NSD3	0.0820814	0.16092	0.00324226	2.04057	0.11408	1	in_12
EPHA5	-0.100013	0.00181563	-0.201841	-1.92502	0.11462	1	in_12
DNAJC7	-0.00967099	0.0379061	-0.0572481	-0.398402	0.114813	1	in_12
CHD4	-0.0317377	0.0185536	-0.0820291	-1.23689	0.114862	1	in_12
KCTD8	-0.122817	-0.00710664	-0.238528	-2.08034	0.115249	1	in_12
TRIO	0.0198868	0.11846	-0.0786868	0.395414	0.115752	1	in_12
EIF1AX	-0.118037	0.0220473	-0.258121	-1.65149	0.11586	1	in_12
STAT4	-0.103822	0.0292811	-0.236926	-1.5288	0.116033	1	in_12
DAP3	0.000284095	0.0480951	-0.0475269	0.0116462	0.116236	1	in_12
MAPRE3	-0.0576323	0.00392029	-0.119185	-1.83513	0.116759	1	in_12
CCNL2	-0.0419004	0.0169772	-0.100778	-1.39481	0.117209	1	in_12
PRUNE2	0.0507438	0.146934	-0.0454465	1.03395	0.117292	1	in_12
USP34	0.082124	0.18477	-0.0205221	1.56811	0.117902	1	in_12
HIVEP1	-0.0590686	0.00820149	-0.126339	-1.72101	0.118011	1	in_12
LAMA3	-0.169676	-0.00408134	-0.33527	-2.00827	0.118244	1	in_12
ERCC5	0.0141249	0.03886	-0.0106102	1.11923	0.118564	1	in_12
ST7	-0.0960196	0.00347538	-0.195514	-1.8915	0.11879	1	in_12
PCDH11X	0.176722	0.355381	-0.0019357	1.93873	0.119037	1	in_12
CIT	-0.105481	-0.00370911	-0.207252	-2.0314	0.119456	1	in_12
ECPAS	0.0379259	0.107332	-0.0314798	1.071	0.119536	1	in_12
CUL2	-0.0568635	0.0169647	-0.130692	-1.50959	0.11963	1	in_12
SMIM17	0.0540422	0.111047	-0.00296294	1.85809	0.120002	1	in_12
TRAF3	-0.0460243	0.00248021	-0.0945288	-1.85974	0.120217	1	in_12
OPHN1	0.032782	0.11612	-0.050556	0.770975	0.120516	1	in_12
SP4	-0.0724588	0.00580802	-0.150726	-1.81452	0.120552	1	in_12
EPC1	-0.0858804	0.000271708	-0.172032	-1.95378	0.120726	1	in_12
NEURL1	-0.0288824	0.0127084	-0.0704732	-1.36108	0.120773	1	in_12
SFMBT1	-0.0564376	-0.000277557	-0.112598	-1.96965	0.120816	1	in_12
DNAJC9	-0.0118273	0.0266177	-0.0502723	-0.602969	0.12098	1	in_12
SMURF1	-0.0403207	0.0327054	-0.113347	-1.08218	0.120988	1	in_12
DCUN1D1	-0.0171673	0.046435	-0.0807697	-0.529027	0.121041	1	in_12
DLG1	0.106471	0.208592	0.00434999	2.04345	0.121049	1	in_12
RYK	-0.077386	-0.00164652	-0.153126	-2.00257	0.121365	1	in_12
WDR59	0.0191408	0.0807069	-0.0424253	0.60935	0.121493	1	in_12
SLC7A8	-0.041165	0.024469	-0.106799	-1.22927	0.121585	1	in_12
CDH13	-0.174521	0.0594083	-0.408451	-1.46222	0.121818	1	in_12
KIZ	0.0517332	0.107353	-0.00388676	1.823	0.12198	1	in_12
OGA	-0.0208016	0.0630506	-0.104654	-0.486217	0.122336	1	in_12
DAAM1	-0.066742	0.00631929	-0.139803	-1.79044	0.122444	1	in_12
NCK2	0.032877	0.0763148	-0.0105608	1.48345	0.123211	1	in_12
CCDC148	0.0113473	0.0766896	-0.053995	0.340366	0.123232	1	in_12
UBXN4	0.0350019	0.096512	-0.0265083	1.1153	0.123254	1	in_12
PRKCI	-0.0450389	0.0222272	-0.112305	-1.31232	0.123679	1	in_12
PIP4K2A	0.0202589	0.0808656	-0.0403479	0.655152	0.123715	1	in_12
ATCAY	-0.0953847	0.0113489	-0.202118	-1.75156	0.123722	1	in_12
SOX5	-0.252767	-0.0063768	-0.499158	-2.01069	0.12374	1	in_12
BRD4	-0.0360173	0.0230991	-0.0951336	-1.19413	0.123818	1	in_12
VSNL1	-0.0463854	0.0722778	-0.165048	-0.766149	0.123935	1	in_12
NUAK1	-0.0520181	0.00434745	-0.108384	-1.80879	0.123966	1	in_12
PPP6R2	-0.103896	0.00179607	-0.209589	-1.92666	0.124091	1	in_12
TTC14	0.0283626	0.114516	-0.0577911	0.645238	0.124186	1	in_12
USP49	-0.0525625	0.000879252	-0.106004	-1.92772	0.124189	1	in_12
CBX5	-0.108292	-0.00236262	-0.214222	-2.00368	0.124249	1	in_12
DIAPH2	-0.0208766	0.0698353	-0.111588	-0.451069	0.124377	1	in_12
FAM110B	-0.0456578	0.0507361	-0.142052	-0.928353	0.124448	1	in_12
CADM3	0.00234576	0.0637627	-0.0590711	0.0748589	0.124723	1	in_12
TMEM168	-0.0674702	0.0225135	-0.157454	-1.46959	0.125318	1	in_12
ZMYND11	0.0776397	0.17335	-0.0180709	1.58991	0.12542	1	in_12
CLINT1	-0.0304209	0.0256376	-0.0864794	-1.0636	0.125557	1	in_12
PCNP	-0.0587865	0.0107967	-0.12837	-1.65585	0.125793	1	in_12
CIRBP	-0.190539	0.044976	-0.426054	-1.58567	0.125886	1	in_12
KLHL2	-0.057912	0.016142	-0.131966	-1.53274	0.12595	1	in_12
NDUFS1	-0.0236745	0.0586819	-0.106031	-0.563418	0.125951	1	in_12
SNX1	-0.00873131	0.0452788	-0.0627414	-0.316849	0.126119	1	in_12
BEND6	-0.0927539	-0.0015038	-0.184004	-1.99226	0.126326	1	in_12
LUZP1	-0.0165655	0.0418877	-0.0750187	-0.555449	0.126929	1	in_12
DCX	0.0155761	0.112226	-0.0810733	0.31587	0.127102	1	in_12
PRPF8	-0.0210914	0.0551497	-0.0973325	-0.542206	0.127118	1	in_12
USP54	-0.0471008	0.00706448	-0.101266	-1.70434	0.127253	1	in_12
PPP4R4	0.0426955	0.104138	-0.0187471	1.36195	0.127303	1	in_12
FAM219A	-0.0293141	0.0203698	-0.078998	-1.1564	0.127559	1	in_12
SLC35A1	-0.0614865	0.0273931	-0.150366	-1.35589	0.127582	1	in_12
TBC1D4	-0.099254	0.000272681	-0.198781	-1.95459	0.128142	1	in_12
LMTK2	-0.0660198	0.00291889	-0.134959	-1.87698	0.12834	1	in_12
AGBL4	-0.168775	0.0264505	-0.364001	-1.69441	0.128533	1	in_12
GTF3C1	-0.0373631	0.000750399	-0.0754765	-1.92138	0.128561	1	in_12
TRPM7	-0.0417152	0.0291203	-0.112551	-1.15423	0.128613	1	in_12
CRMP1	-0.0195344	0.034697	-0.0737658	-0.705988	0.129093	1	in_12
ATP2A2	-0.105746	0.00995386	-0.221445	-1.79134	0.129402	1	in_12
RAB30	-0.0340551	0.0046893	-0.0727995	-1.72275	0.129654	1	in_12
ZNF322	0.0351907	0.105185	-0.0348036	0.985402	0.129705	1	in_12
THOC2	0.0336642	0.100924	-0.0335961	0.980974	0.129852	1	in_12
TP53BP1	-0.0372084	0.0254405	-0.0998573	-1.16406	0.129893	1	in_12
APLP2	-0.0851592	0.0541912	-0.22451	-1.19776	0.130025	1	in_12
CARS2	-0.0231569	0.00208416	-0.048398	-1.79813	0.130379	1	in_12
GON4L	-0.0158145	0.0184838	-0.0501129	-0.903714	0.131327	1	in_12
DCLK1	-0.127929	0.0185092	-0.274367	-1.71223	0.131811	1	in_12
VMP1	0.000655564	0.0632826	-0.0619715	0.0205164	0.131821	1	in_12
FOXJ3	-0.0183447	0.0534867	-0.0901761	-0.500547	0.132219	1	in_12
SORCS3	-0.130002	0.00415898	-0.264163	-1.89921	0.132564	1	in_12
TAFA2	0.142676	0.296403	-0.0110508	1.81907	0.132646	1	in_12
DICER1	-0.0441098	0.0484679	-0.136687	-0.933849	0.132987	1	in_12
DENND4A	0.0244003	0.128004	-0.0792033	0.461603	0.133198	1	in_12
FAM133B	0.0156193	0.0657558	-0.0345173	0.610597	0.133224	1	in_12
INSYN2B	0.0467297	0.109353	-0.0158939	1.46252	0.133247	1	in_12
TOP1	0.104238	0.204636	0.00383912	2.03491	0.133661	1	in_12
PSME4	0.0711589	0.145123	-0.00280473	1.88564	0.134717	1	in_12
FAM177A1	-0.00923343	0.0610962	-0.079563	-0.25732	0.134725	1	in_12
GTF2I	0.0349377	0.146007	-0.0761314	0.616523	0.134751	1	in_12
PNMA2	-0.136177	0.0302798	-0.302634	-1.60343	0.134866	1	in_12
XPO4	0.0130291	0.0780233	-0.0519651	0.392906	0.134948	1	in_12
SCN2A	-0.0754406	-0.000893786	-0.149987	-1.98346	0.135036	1	in_12
MROH1	-0.0396171	0.0188577	-0.0980919	-1.32789	0.135044	1	in_12
DOP1A	0.0626265	0.150313	-0.0250598	1.39983	0.135113	1	in_12
KIAA1671	-0.0102241	0.0249252	-0.0453734	-0.570107	0.135172	1	in_12
PSAP	-0.131135	0.0546875	-0.316957	-1.38315	0.135178	1	in_12
IQCB1	-0.054319	0.000842909	-0.109481	-1.93001	0.135355	1	in_12
OXCT1	-0.0553141	0.0299384	-0.140566	-1.27168	0.135468	1	in_12
TACC2	0.0241017	0.088526	-0.0403226	0.73324	0.135492	1	in_12
KIAA0408	0.0403531	0.0929961	-0.0122899	1.5024	0.136197	1	in_12
TAOK3	-0.0599204	0.0200418	-0.139883	-1.46872	0.136484	1	in_12
HDAC9	-0.0199636	0.104098	-0.144026	-0.31539	0.137113	1	in_12
NRG3	0.197894	0.391778	0.00401086	2.00051	0.137199	1	in_12
ADNP	-0.058272	0.0119512	-0.128495	-1.6264	0.137232	1	in_12
FAM13C	0.0936503	0.200336	-0.0130353	1.72049	0.137302	1	in_12
ACTG1	-0.0774103	0.173771	-0.328591	-0.604032	0.137319	1	in_12
NELL1	-0.181979	0.00935829	-0.373317	-1.8641	0.137569	1	in_12
MTOR	-0.041169	0.0270542	-0.109392	-1.18273	0.137783	1	in_12
ANKFY1	-0.0380332	0.0173772	-0.0934437	-1.3453	0.137883	1	in_12
PRPF39	0.00743828	0.0560235	-0.041147	0.300066	0.137885	1	in_12
GIPC2	-0.0122075	0.0753799	-0.0997949	-0.273171	0.138158	1	in_12
SLF2	-9.14371e-05	0.0683559	-0.0685388	-0.00261827	0.138359	1	in_12
TMEM106B	-0.036905	0.050333	-0.124143	-0.829139	0.138416	1	in_12
EIF5B	-0.036234	0.0109009	-0.0833688	-1.50668	0.138446	1	in_12
ZMAT4	0.241583	0.492704	-0.00953789	1.88552	0.138542	1	in_12
SAMD8	-0.0332087	0.0119902	-0.0784077	-1.44003	0.138566	1	in_12
JPH4	-0.00212645	0.0601324	-0.0643853	-0.0669426	0.13867	1	in_12
UBASH3B	-0.0621252	0.0488559	-0.173106	-1.09715	0.139047	1	in_12
LHPP	0.0123417	0.0694552	-0.0447718	0.42353	0.139341	1	in_12
NT5C2	-0.0594755	0.0183961	-0.137347	-1.49695	0.139504	1	in_12
TMEM108	-0.140196	0.01089	-0.291281	-1.81869	0.13964	1	in_12
SELENOO	0.0308976	0.0770344	-0.0152392	1.31258	0.139654	1	in_12
ECE1	0.0298606	0.0786204	-0.0188991	1.20029	0.139692	1	in_12
ADRA1A	0.0579915	0.205939	-0.0899556	0.768256	0.140395	1	in_12
SIL1	-0.0468951	0.0318323	-0.125622	-1.16748	0.140414	1	in_12
CACNG8	-0.0638303	0.0295215	-0.157182	-1.34015	0.140454	1	in_12
ZNF718	-0.0366202	0.0370545	-0.110295	-0.974204	0.141082	1	in_12
SRGAP2	-0.027725	0.0454129	-0.100863	-0.742979	0.141115	1	in_12
PIK3CB	-0.0273467	0.0441174	-0.0988108	-0.750007	0.141588	1	in_12
SLC22A3	-0.110301	0.00114877	-0.221751	-1.93976	0.141663	1	in_12
MPHOSPH6	-0.0193178	0.0228136	-0.0614492	-0.898668	0.141943	1	in_12
KCNC1	0.102581	0.210222	-0.00506059	1.86782	0.142028	1	in_12
NAAA	0.00998497	0.0408891	-0.0209192	0.633255	0.142062	1	in_12
MAGI1	-0.0743669	0.025334	-0.174068	-1.46194	0.142101	1	in_12
PPIP5K1	-0.030177	0.0229144	-0.0832684	-1.11404	0.142492	1	in_12
TMEM63C	-0.00332038	0.0346407	-0.0412815	-0.171434	0.142568	1	in_12
FOCAD	-0.0697418	0.0276082	-0.167092	-1.40412	0.14271	1	in_12
NDFIP1	-0.0790454	0.00309574	-0.161187	-1.8861	0.142888	1	in_12
MARCHF11	-0.0157891	0.050583	-0.0821613	-0.466252	0.142914	1	in_12
N4BP2L1	-0.0819032	0.0120147	-0.175821	-1.70923	0.143042	1	in_12
PKNOX1	0.0160301	0.0628016	-0.0307414	0.671742	0.143071	1	in_12
DOCK9	0.0850428	0.172484	-0.00239807	1.90621	0.143147	1	in_12
TSHZ1	0.0494009	0.114169	-0.0153668	1.49494	0.143172	1	in_12
CADM2	0.157358	0.34209	-0.0273752	1.66952	0.143195	1	in_12
ARID4B	0.0455109	0.125743	-0.0347213	1.11177	0.14361	1	in_12
TMX4	-0.121597	0.0364916	-0.279686	-1.50755	0.143618	1	in_12
ZNF148	0.0578903	0.129009	-0.0132281	1.59541	0.143627	1	in_12
VPS45	-0.0271256	0.0524554	-0.106707	-0.668063	0.143875	1	in_12
BSDC1	-0.0192234	0.0300777	-0.0685245	-0.764225	0.143903	1	in_12
CTNND2	0.147746	0.301104	-0.00561132	1.88825	0.144043	1	in_12
BCAS3	-0.119397	0.00465235	-0.243446	-1.88646	0.144319	1	in_12
TMEM132D	-0.109771	0.0615948	-0.281137	-1.25549	0.145058	1	in_12
ZZZ3	0.0129579	0.0959221	-0.0700064	0.306119	0.145339	1	in_12
SNX24	0.0593189	0.130372	-0.011734	1.63629	0.145925	1	in_12
MAGI3	-0.0632838	0.059894	-0.186462	-1.00695	0.145925	1	in_12
FIG4	-0.0173356	0.0454075	-0.0800787	-0.541528	0.146365	1	in_12
LYRM2	-0.00223771	0.170779	-0.175255	-0.0253491	0.146403	1	in_12
PUDP	-0.0511454	0.0251083	-0.127399	-1.3146	0.146422	1	in_12
PTPN11	-0.0373385	0.0270479	-0.101725	-1.13661	0.146458	1	in_12
AKAP11	0.00828411	0.0876826	-0.0711144	0.204495	0.146814	1	in_12
MRTFA	-0.0707007	0.0397208	-0.181122	-1.25493	0.146878	1	in_12
PDS5B	0.0706207	0.191716	-0.0504747	1.14302	0.147028	1	in_12
SORCS1	-0.158331	0.0126873	-0.329348	-1.81456	0.14725	1	in_12
PTPRO	-0.113251	0.0197709	-0.246273	-1.66866	0.147297	1	in_12
EXTL3	0.0193057	0.0737262	-0.0351149	0.695296	0.147403	1	in_12
DPY19L2	0.0751128	0.159778	-0.00955233	1.73883	0.14751	1	in_12
WDR26	0.0530047	0.114368	-0.00835878	1.69298	0.147525	1	in_12
PPP2R2A	0.0406474	0.119879	-0.0385845	1.0055	0.147841	1	in_12
CDC27	0.0618169	0.146745	-0.0231117	1.4266	0.147872	1	in_12
PCYOX1	-0.0221145	0.0723081	-0.116537	-0.459038	0.147925	1	in_12
TRMT9B	-0.0755544	0.020722	-0.171831	-1.53811	0.147949	1	in_12
RNF169	0.0832285	0.172727	-0.00626991	1.82266	0.148963	1	in_12
STT3B	0.0359785	0.104684	-0.0327265	1.02637	0.148968	1	in_12
POM121C	0.0265933	0.0863691	-0.0331825	0.871957	0.149035	1	in_12
KCNB1	-0.0412773	0.0648518	-0.147406	-0.762298	0.149513	1	in_12
AQR	-0.033488	0.0139025	-0.0808785	-1.38499	0.149544	1	in_12
HEXA	0.0227931	0.0669531	-0.0213669	1.01163	0.149687	1	in_12
TMEM165	-0.0506392	0.0084397	-0.109718	-1.67997	0.149837	1	in_12
KLHL22	-0.0345734	0.0075379	-0.0766847	-1.60913	0.149869	1	in_12
MCC	-0.0458638	0.0848557	-0.176583	-0.687666	0.14992	1	in_12
MACO1	0.0421404	0.10108	-0.0167991	1.40133	0.149946	1	in_12
CREB1	-0.0650153	0.012179	-0.14221	-1.65074	0.150122	1	in_12
KIF5C	-0.0732304	0.0221395	-0.1686	-1.50497	0.150347	1	in_12
UBAP2	-0.0111139	0.0592335	-0.0814613	-0.309647	0.150736	1	in_12
CACNG2	-0.0399828	0.0317053	-0.111671	-1.09314	0.15109	1	in_12
FBXL4	-0.111737	0.00207508	-0.22555	-1.92423	0.151535	1	in_12
CAST	-0.0392387	0.0138278	-0.0923052	-1.44925	0.151544	1	in_12
SCAMP1	-0.092238	0.0241523	-0.208628	-1.55325	0.151969	1	in_12
PRRC2C	0.0979014	0.217252	-0.0214496	1.60772	0.152158	1	in_12
FSD1L	0.00143358	0.0529085	-0.0500413	0.0545853	0.152541	1	in_12
EIF3J	-0.0371974	0.026715	-0.10111	-1.14071	0.152695	1	in_12
GOPC	-0.0601351	0.0276012	-0.147871	-1.34337	0.152944	1	in_12
ZFYVE28	-0.0370132	0.0606324	-0.134659	-0.742938	0.154015	1	in_12
PAN3	0.0451516	0.13986	-0.0495571	0.934398	0.154051	1	in_12
KIAA0319L	-0.0519423	0.0316582	-0.135543	-1.21776	0.154122	1	in_12
BACE1	-0.0190364	0.0198682	-0.057941	-0.959031	0.1543	1	in_12
TNK2	-0.041972	0.0119189	-0.095863	-1.52648	0.154469	1	in_12
ASXL1	-0.0235626	0.0492074	-0.0963326	-0.634627	0.154491	1	in_12
PSMD1	-0.0466609	0.0430733	-0.136395	-1.01916	0.154752	1	in_12
CACUL1	-0.0119381	0.0549464	-0.0788226	-0.349831	0.155092	1	in_12
NFAT5	-0.0427657	0.0462096	-0.131741	-0.942051	0.155279	1	in_12
NDUFV3	-0.0103467	0.0315462	-0.0522396	-0.484071	0.155331	1	in_12
NBEAL1	-0.033454	0.0301259	-0.097034	-1.03128	0.155365	1	in_12
ADCY2	-0.0848455	0.0267074	-0.196398	-1.49072	0.155414	1	in_12
EMB	-0.0368556	0.0300646	-0.103776	-1.07943	0.15553	1	in_12
PPP3CB	-0.0553335	0.0475403	-0.158207	-1.05422	0.155573	1	in_12
ZBTB44	0.0537107	0.133076	-0.0256548	1.32641	0.155607	1	in_12
ACTN4	-0.0213968	0.0190229	-0.0618164	-1.03754	0.155823	1	in_12
STAMBPL1	-0.0325886	0.0294532	-0.0946304	-1.02951	0.155839	1	in_12
GPATCH2L	0.0672742	0.135108	-0.000559556	1.9438	0.15642	1	in_12
RORA	0.115574	0.330978	-0.0998302	1.05161	0.156581	1	in_12
UBE2QL1	0.040953	0.11431	-0.032404	1.09419	0.156592	1	in_12
PARM1	-0.0103977	0.101784	-0.12258	-0.181661	0.15685	1	in_12
KDM5A	-0.0369049	0.0104277	-0.0842375	-1.52817	0.157064	1	in_12
UBE2B	-0.0750984	0.0113431	-0.16154	-1.70277	0.157235	1	in_12
BTBD10	-0.0300399	0.0363843	-0.0964642	-0.886381	0.157319	1	in_12
WDR33	-0.0061539	0.0662804	-0.0785882	-0.166515	0.157695	1	in_12
MAPK1	-0.00426475	0.0703953	-0.0789248	-0.111958	0.157834	1	in_12
NME9	-0.0154841	0.0434696	-0.0744378	-0.514783	0.157875	1	in_12
RUSC2	-0.0068423	0.0492838	-0.0629684	-0.238938	0.157922	1	in_12
NAA16	0.0642597	0.141834	-0.013315	1.62355	0.157983	1	in_12
RAD9A	0.0497067	0.120213	-0.0207997	1.38177	0.158146	1	in_12
SLC47A1	0.0282095	0.0918551	-0.0354361	0.868711	0.158185	1	in_12
PODXL2	-0.0242732	0.0289742	-0.0775207	-0.893464	0.158815	1	in_12
DYRK1A	0.011021	0.0916229	-0.0695809	0.267993	0.159202	1	in_12
GALNT11	-0.0914447	0.00201028	-0.1849	-1.9178	0.159476	1	in_12
MAP6	-0.0496367	0.0227477	-0.122021	-1.34402	0.15954	1	in_12
SFSWAP	0.00397003	0.04667	-0.0387299	0.182228	0.159786	1	in_12
PCCB	-0.0284296	0.0272672	-0.0841264	-1.00043	0.159818	1	in_12
SGCZ	-0.229014	0.0655061	-0.523534	-1.52404	0.159937	1	in_12
UPF2	-0.0141954	0.0425503	-0.0709411	-0.490301	0.160091	1	in_12
ADARB2	-0.110876	2.83144	-3.05319	-0.0738579	0.160671	1	in_12
SENP5	-0.0414588	0.0273092	-0.110227	-1.18162	0.160747	1	in_12
FRRS1L	-0.0861831	0.00814715	-0.180513	-1.79069	0.160889	1	in_12
CALM3	-0.111616	0.0279852	-0.251217	-1.56706	0.160898	1	in_12
LTN1	-0.0550495	0.00370927	-0.113808	-1.83624	0.161183	1	in_12
HP1BP3	0.0875137	0.185047	-0.0100201	1.75861	0.161259	1	in_12
SLC22A23	0.0442203	0.102549	-0.0141087	1.48588	0.161542	1	in_12
PNPLA8	0.0164159	0.0905515	-0.0577196	0.433997	0.161592	1	in_12
LRBA	0.0831772	0.168685	-0.00233068	1.90654	0.161651	1	in_12
HERC3	0.00691367	0.0579425	-0.0441152	0.265546	0.161819	1	in_12
PLPPR5	-0.0898776	0.00742066	-0.187176	-1.81048	0.161923	1	in_12
REEP1	-0.0836152	0.00943929	-0.17667	-1.76115	0.161975	1	in_12
CELF1	-0.0505667	0.0276691	-0.128802	-1.2668	0.161977	1	in_12
ETNK1	-0.0796721	0.0198981	-0.179242	-1.56829	0.162113	1	in_12
PIK3CA	0.0867339	0.186343	-0.0128753	1.70662	0.162186	1	in_12
NKAIN2	0.110344	0.259401	-0.0387127	1.45093	0.162241	1	in_12
SNRK	-0.0788749	0.015261	-0.173011	-1.64222	0.162254	1	in_12
FRMD5	-0.10496	0.0416066	-0.251526	-1.40358	0.162772	1	in_12
MED12L	-0.0184045	0.0697264	-0.106535	-0.409301	0.162851	1	in_12
ATP6AP1L	0.0359638	0.116552	-0.0446245	0.874665	0.16319	1	in_12
KAZN	-0.156726	0.0201402	-0.333593	-1.73678	0.163367	1	in_12
MOSMO	0.0213393	0.111652	-0.0689737	0.463104	0.163441	1	in_12
DYNC1I1	-0.0985002	0.0141239	-0.211124	-1.71417	0.163493	1	in_12
WDR37	-0.0444546	0.0182543	-0.107164	-1.38943	0.163684	1	in_12
RSBN1	-0.072426	0.0111419	-0.155994	-1.69865	0.163859	1	in_12
IQGAP2	-0.163326	0.00401525	-0.330667	-1.91294	0.163876	1	in_12
HDGFL3	0.0434545	0.123391	-0.0364816	1.06547	0.164159	1	in_12
PLA2G4C	0.0562922	0.136692	-0.024108	1.37227	0.164625	1	in_12
NUP88	-0.0419823	0.00464613	-0.0886106	-1.76467	0.164899	1	in_12
DENND4C	0.0581834	0.121014	-0.00464749	1.81499	0.165531	1	in_12
PUM1	-0.0586	0.0189986	-0.136199	-1.4801	0.165667	1	in_12
TLE5	0.00484194	0.114393	-0.104709	0.0866269	0.165768	1	in_12
KCND3	0.137035	0.302193	-0.0281239	1.62621	0.16585	1	in_12
RPS28	-0.121781	0.206125	-0.449687	-0.727909	0.166139	1	in_12
ACTR3B	-0.0122906	0.0581215	-0.0827028	-0.342117	0.166324	1	in_12
TRERF1	0.0860005	0.200272	-0.0282708	1.47507	0.166467	1	in_12
PSMG4	-0.00190179	0.0786871	-0.0824907	-0.0462526	0.166543	1	in_12
IGF1R	0.0992961	0.214118	-0.0155253	1.69495	0.167144	1	in_12
REPS1	-0.013522	0.0759752	-0.103019	-0.296129	0.167404	1	in_12
MGAT3	-0.0116718	0.0145969	-0.0379405	-0.870855	0.167555	1	in_12
TBCD	0.0063376	0.0904637	-0.0777885	0.147653	0.167643	1	in_12
VPS35L	-0.0210131	0.0511697	-0.0931959	-0.570564	0.168493	1	in_12
GRID1	0.140923	0.28866	-0.00681438	1.86956	0.168818	1	in_12
USP9X	-0.0802833	0.00728689	-0.167854	-1.79687	0.169046	1	in_12
GLMN	-0.0636764	0.0140683	-0.141421	-1.6053	0.169096	1	in_12
MTR	-0.0317304	0.0591575	-0.122618	-0.684255	0.169347	1	in_12
MTUS2	-0.136077	0.00793424	-0.280088	-1.85198	0.169666	1	in_12
MADD	-0.0588547	0.00970978	-0.127419	-1.6824	0.170129	1	in_12
MAN1C1	0.0662664	0.14664	-0.0141071	1.61595	0.170549	1	in_12
LSS	0.0150713	0.113252	-0.0831091	0.300866	0.170599	1	in_12
GRM1	0.00146669	0.130456	-0.127523	0.022286	0.170689	1	in_12
ERBIN	0.0791733	0.180888	-0.0225414	1.52561	0.170965	1	in_12
UBE2N	-0.0505122	0.0443226	-0.145347	-1.04394	0.171513	1	in_12
KLHDC2	-0.00745484	0.0868712	-0.101781	-0.154901	0.171686	1	in_12
ZNF506	-0.0514136	0.00651201	-0.109339	-1.73962	0.171727	1	in_12
ICE1	-0.0555419	0.00359616	-0.11468	-1.84078	0.171933	1	in_12
RAB11A	-0.158617	0.0340243	-0.351259	-1.6138	0.171966	1	in_12
SCAF8	-0.0661261	0.00502745	-0.13728	-1.82148	0.172393	1	in_12
WDSUB1	-0.0274611	0.0366721	-0.0915943	-0.839234	0.172649	1	in_12
CACNG7	0.0115395	0.0518985	-0.0288195	0.560396	0.173108	1	in_12
MINDY3	-0.0998259	0.00763837	-0.20729	-1.82065	0.174121	1	in_12
TVP23A	-0.00558085	0.0438826	-0.0550443	-0.221138	0.174405	1	in_12
TRPC1	-0.0677169	0.0159021	-0.151336	-1.58723	0.175214	1	in_12
PPP2R3A	-0.0942915	0.0238525	-0.212436	-1.56426	0.175465	1	in_12
ZRANB3	-0.0676146	0.00831483	-0.143544	-1.74533	0.175545	1	in_12
FAM214A	0.0707541	0.158739	-0.0172309	1.57613	0.175998	1	in_12
MYEF2	-0.0867441	0.013628	-0.187116	-1.69385	0.17606	1	in_12
DPYSL3	0.0179824	0.091781	-0.0558163	0.47758	0.176184	1	in_12
DOK6	0.11258	0.245287	-0.0201268	1.66271	0.176467	1	in_12
EWSR1	0.0198732	0.087067	-0.0473205	0.579679	0.177252	1	in_12
SMARCA5	0.0399112	0.131174	-0.0513516	0.857134	0.177705	1	in_12
TPR	-0.00776818	0.0615363	-0.0770726	-0.219688	0.177718	1	in_12
CHD1	-0.0136351	0.0228976	-0.0501678	-0.731515	0.17823	1	in_12
CABIN1	-0.0532322	0.00463115	-0.111096	-1.8031	0.178387	1	in_12
SARS1	-0.0519952	0.0431679	-0.147158	-1.07088	0.178516	1	in_12
LRRC37B	-0.0105029	0.0380434	-0.0590491	-0.424034	0.17863	1	in_12
RPS27	-0.186312	0.167176	-0.5398	-1.03303	0.179299	1	in_12
MGAT5	0.0603242	0.133225	-0.0125768	1.62183	0.179411	1	in_12
PEX3	-0.0397722	0.032746	-0.11229	-1.07493	0.179651	1	in_12
UIMC1	-0.042895	0.0128881	-0.0986781	-1.50713	0.179799	1	in_12
WDR7	-0.0671878	0.017478	-0.151854	-1.55536	0.179906	1	in_12
TRANK1	-0.0268986	0.0669399	-0.120737	-0.56182	0.180337	1	in_12
TSPYL2	-0.0205593	0.0970636	-0.138182	-0.342582	0.180401	1	in_12
CLSTN3	-0.0781834	0.00494822	-0.161315	-1.8433	0.180813	1	in_12
KLHL32	0.0735871	0.170418	-0.0232435	1.48949	0.1809	1	in_12
DSCAML1	0.108725	0.231271	-0.0138211	1.73891	0.180976	1	in_12
BICDL1	-0.0870749	0.00823045	-0.18238	-1.7907	0.181352	1	in_12
NUMB	-0.0572252	0.00380075	-0.118251	-1.8379	0.181578	1	in_12
STIM1	-0.0233994	0.0547735	-0.101572	-0.586673	0.181918	1	in_12
CANX	-0.0769574	0.0289103	-0.182825	-1.42474	0.182507	1	in_12
DNAJC10	-0.0642468	0.0152876	-0.143781	-1.58323	0.18263	1	in_12
HK1	-0.0658099	0.00920633	-0.140826	-1.71943	0.182632	1	in_12
GNPDA2	0.0501739	0.116427	-0.0160793	1.48429	0.183135	1	in_12
EDIL3	0.179747	0.405588	-0.0460944	1.55993	0.183245	1	in_12
WASL	0.0563961	0.146774	-0.0339818	1.22302	0.183271	1	in_12
PXYLP1	0.0307123	0.0799302	-0.0185057	1.22303	0.184007	1	in_12
TTLL7	-0.09508	0.0166729	-0.206833	-1.66755	0.184227	1	in_12
TSPAN9	-0.0240125	0.0372041	-0.085229	-0.768804	0.18436	1	in_12
ANKS6	-0.0549019	0.00919843	-0.119002	-1.67871	0.184496	1	in_12
PRNP	-0.0962039	0.0276918	-0.2201	-1.52189	0.184743	1	in_12
ZBTB41	0.0646984	0.139378	-0.00998137	1.698	0.184911	1	in_12
RPS6KB1	-0.0339667	0.0145775	-0.0825109	-1.3714	0.185498	1	in_12
ZCCHC14	0.0442744	0.101055	-0.0125061	1.52828	0.185688	1	in_12
AP4S1	-0.0508166	0.0149941	-0.116627	-1.51341	0.185691	1	in_12
ATP13A3	-0.0500767	0.0211585	-0.121312	-1.37781	0.185773	1	in_12
FHL1	-0.0183771	0.033699	-0.0704531	-0.69165	0.185972	1	in_12
TANK	0.0501462	0.109212	-0.00891984	1.66398	0.186004	1	in_12
HABP4	-0.0234488	0.0443392	-0.0912369	-0.677979	0.186822	1	in_12
HAT1	-0.0395781	0.136161	-0.215317	-0.441403	0.186957	1	in_12
BCL2L13	-0.0485724	0.0113833	-0.108528	-1.58784	0.187161	1	in_12
IP6K2	0.0325225	0.0914202	-0.0263752	1.08227	0.187348	1	in_12
SUCLG1	0.0506727	0.127975	-0.0266299	1.28478	0.187395	1	in_12
SLC22A17	-0.0637711	0.086166	-0.213708	-0.83361	0.187452	1	in_12
YWHAG	-0.0346257	0.10587	-0.175121	-0.483041	0.187454	1	in_12
PARP11	0.0513108	0.111962	-0.00934055	1.65812	0.187661	1	in_12
ZNF638	0.0770775	0.199521	-0.0453657	1.23379	0.187665	1	in_12
MRPS31	-0.0310145	0.0366582	-0.0986873	-0.898254	0.187697	1	in_12
EFCAB2	0.0642397	0.162831	-0.0343519	1.27706	0.187852	1	in_12
SLC9A6	-0.0781455	0.0255685	-0.181859	-1.47678	0.188	1	in_12
CAPZA1	0.0161974	0.0895735	-0.0571787	0.432652	0.188057	1	in_12
CREBBP	-0.0777312	0.0135795	-0.169042	-1.66848	0.188068	1	in_12
CRADD	0.098388	0.217313	-0.0205374	1.62149	0.188074	1	in_12
ZNF25	0.0136937	0.0906178	-0.0632305	0.348903	0.188232	1	in_12
SSH1	0.0056188	0.0587126	-0.047475	0.207419	0.188436	1	in_12
DCP1A	-0.0332136	0.014644	-0.0810713	-1.36023	0.188835	1	in_12
LRRC1	0.0502008	0.111314	-0.0109128	1.60998	0.18941	1	in_12
CAND1	-0.0809106	0.0136914	-0.175513	-1.67631	0.18941	1	in_12
TRIM44	-0.0553452	0.0335309	-0.144221	-1.22051	0.189504	1	in_12
KMT2E	-0.0488334	0.0327763	-0.130443	-1.1728	0.1898	1	in_12
TTC7A	-0.0191018	0.0139033	-0.052107	-1.13434	0.189839	1	in_12
STXBP5	0.124629	0.25608	-0.00682176	1.85825	0.190269	1	in_12
SFPQ	-0.0309807	0.0704004	-0.132362	-0.598939	0.190658	1	in_12
SLC5A8	-0.0915576	0.0164016	-0.199517	-1.6622	0.190842	1	in_12
TPPP	0.0393265	0.1039	-0.0252468	1.19366	0.190875	1	in_12
CLCN3	-0.047001	0.0629928	-0.156995	-0.837504	0.191252	1	in_12
NCOR1	0.05793	0.144427	-0.0285671	1.31265	0.191368	1	in_12
FAM78B	-0.0169234	0.0706351	-0.104482	-0.378823	0.191396	1	in_12
NGRN	-0.0253643	0.132943	-0.183672	-0.31403	0.191833	1	in_12
FAM155A	0.056359	0.240652	-0.127934	0.59938	0.192065	1	in_12
ANKRD10	-0.00164585	0.0987737	-0.102065	-0.0321234	0.192128	1	in_12
TENM3	0.0293709	0.147902	-0.0891601	0.485661	0.192501	1	in_12
KCNT1	-0.0162005	0.0225734	-0.0549743	-0.818911	0.192503	1	in_12
RAB8B	-0.0504432	0.0108439	-0.11173	-1.61317	0.193497	1	in_12
SLC25A12	-0.0629031	0.0111751	-0.136981	-1.66429	0.19359	1	in_12
LPIN2	0.0269978	0.0964676	-0.0424721	0.761693	0.193645	1	in_12
MVB12B	0.0771043	0.164859	-0.0106507	1.72209	0.193809	1	in_12
LRRC8C	-0.0136209	0.0366444	-0.0638862	-0.53111	0.194413	1	in_12
TENT2	-0.0641533	0.0369964	-0.165303	-1.24309	0.194729	1	in_12
B3GAT1	-0.0294118	0.067872	-0.126696	-0.592556	0.194766	1	in_12
ARHGAP35	0.00213494	0.108511	-0.104242	0.0393358	0.194781	1	in_12
PDE4B	-0.154808	0.0914157	-0.401033	-1.23229	0.194936	1	in_12
ZNF91	0.0959705	0.202318	-0.0103769	1.76872	0.195059	1	in_12
HERC2	-0.0665224	0.0324363	-0.165481	-1.31753	0.195505	1	in_12
PAM	-0.0996457	0.0180609	-0.217352	-1.65923	0.195966	1	in_12
SLC1A2	-0.0660396	0.0436926	-0.175772	-1.17956	0.196885	1	in_12
TCP11L1	-0.0331622	0.0100462	-0.0763707	-1.50426	0.196998	1	in_12
RSRP1	0.0279258	0.14498	-0.0891281	0.467593	0.197055	1	in_12
IBTK	-0.0272786	0.0529477	-0.107505	-0.666428	0.197547	1	in_12
DHX36	-0.0369673	0.0510688	-0.125003	-0.823011	0.197886	1	in_12
MAST1	-0.0465541	0.0284732	-0.121581	-1.21615	0.197891	1	in_12
SPG7	-0.0342975	0.048946	-0.117541	-0.807533	0.198066	1	in_12
PPP2R3C	-0.00715202	0.0394594	-0.0537634	-0.300735	0.198078	1	in_12
CDKL5	0.00298679	0.105479	-0.0995052	0.0571166	0.198119	1	in_12
TFDP2	-0.0886635	0.0168118	-0.194139	-1.64756	0.198135	1	in_12
EP400	0.0340501	0.112074	-0.0439742	0.855336	0.198435	1	in_12
IL1RAPL1	-0.142353	0.0313304	-0.316037	-1.60641	0.198838	1	in_12
KCNQ3	-0.0567495	0.093707	-0.207206	-0.739263	0.198887	1	in_12
BTAF1	-0.0455034	0.0253471	-0.116354	-1.25878	0.19894	1	in_12
CBLB	0.077255	0.161397	-0.00688744	1.79953	0.199075	1	in_12
NFXL1	-0.0506544	0.01943	-0.120739	-1.41659	0.199112	1	in_12
TAF1	-0.0184994	0.0366591	-0.0736579	-0.657346	0.199214	1	in_12
RUNDC3B	-0.00114067	0.100525	-0.102807	-0.0219903	0.199821	1	in_12
BCR	-0.00805852	0.0353922	-0.0515092	-0.363502	0.199967	1	in_12
CHD3	0.0160627	0.0686475	-0.0365221	0.598696	0.20016	1	in_12
TTC3	0.101211	0.213712	-0.0112894	1.76328	0.200181	1	in_12
ARHGAP28	0.116271	0.247745	-0.0152042	1.73331	0.200346	1	in_12
ATP10D	0.0296315	0.0798906	-0.0206276	1.15554	0.200451	1	in_12
RPRD1A	-0.045738	0.0166857	-0.108162	-1.43607	0.20067	1	in_12
CFDP1	-0.0068866	0.0654322	-0.0792054	-0.186639	0.200827	1	in_12
TMSB4X	-0.0507542	0.194795	-0.296304	-0.405118	0.201101	1	in_12
PHACTR3	-0.0722221	0.0145132	-0.158957	-1.63201	0.201138	1	in_12
SH3RF3	0.109713	0.243594	-0.0241683	1.60615	0.201176	1	in_12
SUGP2	-0.0716669	0.0108917	-0.154226	-1.70139	0.201882	1	in_12
NAA50	-0.00537045	0.0500909	-0.0608318	-0.189788	0.20191	1	in_12
FANCL	-0.0548523	0.0508435	-0.160548	-1.01715	0.202196	1	in_12
SPATA5	-0.00119732	0.0780739	-0.0804685	-0.0296036	0.202471	1	in_12
RAD50	-0.00142171	0.0618918	-0.0647353	-0.044011	0.202569	1	in_12
XPO6	-0.0440784	0.0224555	-0.110612	-1.29847	0.202608	1	in_12
PACSIN1	-0.0329163	0.0255181	-0.0913508	-1.10406	0.20277	1	in_12
ARHGAP12	0.0422925	0.124621	-0.0400364	1.00684	0.203487	1	in_12
TMTC1	-0.00396596	0.0795545	-0.0874864	-0.0930686	0.203576	1	in_12
FLNB	0.0219104	0.10572	-0.0618989	0.512397	0.2037	1	in_12
SEC24B	-0.0133245	0.063925	-0.0905741	-0.338068	0.203752	1	in_12
CAPS2	-0.0196536	0.0536536	-0.0929608	-0.525465	0.204089	1	in_12
GAN	-0.039523	0.00879866	-0.0878446	-1.60308	0.204161	1	in_12
FAM135A	-0.0759511	0.0114401	-0.163342	-1.70339	0.204276	1	in_12
DDX24	-0.209229	0.0532493	-0.471707	-1.56234	0.204343	1	in_12
NPTN	-0.103654	0.0268793	-0.234187	-1.55637	0.204584	1	in_12
DKK3	-0.0140374	0.085182	-0.113257	-0.277293	0.204611	1	in_12
DDX10	-0.0680734	0.00974591	-0.145893	-1.7145	0.205018	1	in_12
RBM33	0.0196772	0.086376	-0.0470216	0.57822	0.205184	1	in_12
GRIP1	0.0674366	0.246828	-0.111955	0.736787	0.205207	1	in_12
GPR137B	-0.0142561	0.0377183	-0.0662304	-0.5376	0.205246	1	in_12
U2SURP	0.0803248	0.175218	-0.014568	1.65907	0.205316	1	in_12
PLPP1	-0.0438193	0.0304903	-0.118129	-1.15576	0.205791	1	in_12
TRIM23	-0.0814034	0.0785846	-0.241392	-0.997248	0.205964	1	in_12
DDX1	-0.0450484	0.0541176	-0.144214	-0.890357	0.206213	1	in_12
CHRM2	-0.0996861	0.0532814	-0.252654	-1.27727	0.20656	1	in_12
MIGA1	-0.051206	0.0216693	-0.124081	-1.37717	0.206577	1	in_12
ULK4	-0.0308459	0.0691825	-0.130874	-0.604397	0.206859	1	in_12
ABI2	-0.0648473	0.0175378	-0.147232	-1.54273	0.207045	1	in_12
SGIP1	-0.0759303	0.0550925	-0.206953	-1.13584	0.20716	1	in_12
RYR3	-0.116472	0.0648623	-0.297807	-1.2589	0.207184	1	in_12
IQSEC2	-0.024067	0.00863008	-0.0567641	-1.44265	0.20723	1	in_12
ANKRD30BL	0.226377	0.500062	-0.0473093	1.62116	0.207365	1	in_12
TIMP2	-0.0353379	0.0826896	-0.153365	-0.586822	0.207679	1	in_12
DGKG	-0.0437025	0.0400909	-0.127496	-1.02222	0.207697	1	in_12
SSB	0.0428154	0.155492	-0.0698611	0.744757	0.207751	1	in_12
STAU2	-0.0848745	0.0104083	-0.180157	-1.74587	0.207956	1	in_12
ADD1	-0.0113656	0.0637588	-0.0864901	-0.296525	0.207971	1	in_12
ARHGAP44	-0.0853274	0.0367003	-0.207355	-1.3705	0.208405	1	in_12
PIKFYVE	-0.0410518	0.0335972	-0.115701	-1.07785	0.208739	1	in_12
BICD1	-0.0771669	0.0207558	-0.17509	-1.54453	0.209507	1	in_12
VPS13C	0.0978691	0.219217	-0.0234789	1.58074	0.20959	1	in_12
CPLANE1	-0.0422174	0.0519199	-0.136355	-0.878977	0.209646	1	in_12
CRY1	0.0173947	0.0761897	-0.0414002	0.579864	0.21029	1	in_12
ARID2	0.0107464	0.0650172	-0.0435243	0.388102	0.210542	1	in_12
SYNGR1	-0.0422906	0.00791596	-0.0924971	-1.65094	0.21067	1	in_12
UBE2H	-0.0414707	0.0352182	-0.11816	-1.05988	0.21071	1	in_12
PACRG	0.0488831	0.166696	-0.0689293	0.813234	0.211015	1	in_12
ANKRD55	-0.0523865	0.0770227	-0.181796	-0.793419	0.211104	1	in_12
TTC19	-0.0597388	0.0375778	-0.157055	-1.20314	0.211186	1	in_12
RGS6	-0.193011	0.126819	-0.512842	-1.1828	0.21119	1	in_12
DIP2A	-0.0568697	0.0163882	-0.130128	-1.52151	0.211232	1	in_12
TCTEX1D2	0.012547	0.0564401	-0.0313461	0.560263	0.211369	1	in_12
KCNQ5	0.241077	0.52085	-0.0386955	1.68888	0.211445	1	in_12
SUPT3H	-0.0887211	0.0286705	-0.206113	-1.48128	0.211499	1	in_12
SKP1	-0.0837619	0.0993894	-0.266913	-0.896364	0.211648	1	in_12
SH3GL2	0.0447538	0.119336	-0.029828	1.1761	0.211799	1	in_12
SPRED2	-0.061668	0.0657943	-0.18913	-0.948257	0.211813	1	in_12
CDH12	-0.125325	0.0435744	-0.294225	-1.45431	0.211942	1	in_12
IST1	-0.0184387	0.0242971	-0.0611745	-0.845643	0.212529	1	in_12
PAFAH1B1	-0.0703008	0.00935346	-0.149955	-1.72981	0.212548	1	in_12
PKIA	-0.0304871	0.053901	-0.114875	-0.708081	0.212555	1	in_12
TSEN15	0.0408015	0.101473	-0.0198701	1.31807	0.212799	1	in_12
TTC39C	-0.110198	0.0163065	-0.236703	-1.70732	0.212868	1	in_12
R3HDM1	0.00772139	0.0878365	-0.0723937	0.188899	0.212948	1	in_12
SNAP91	0.0865959	0.229876	-0.0566837	1.18457	0.213107	1	in_12
GALNT7	0.0195315	0.103607	-0.064544	0.455317	0.213699	1	in_12
ARFGEF2	-0.0794591	0.0180614	-0.17698	-1.59697	0.214264	1	in_12
DGCR2	-0.0500843	0.0200501	-0.120219	-1.39965	0.214723	1	in_12
KRIT1	0.0508963	0.113852	-0.0120592	1.58453	0.214739	1	in_12
ATRX	0.0459117	0.148341	-0.0565171	0.878515	0.215036	1	in_12
ATXN10	-0.0242045	0.0480725	-0.0964816	-0.656363	0.215738	1	in_12
GALNT8	-0.00158743	0.0522937	-0.0554686	-0.0577438	0.216159	1	in_12
CDC73	0.0685936	0.152343	-0.0151559	1.60528	0.216652	1	in_12
YPEL2	-0.0553087	0.00842791	-0.119045	-1.7008	0.216766	1	in_12
NR2C2	0.0145802	0.0859791	-0.0568187	0.400239	0.216913	1	in_12
BASP1	-0.110675	0.0203602	-0.241711	-1.65543	0.217076	1	in_12
ADGRL2	-0.167112	0.0344664	-0.36869	-1.62484	0.217491	1	in_12
KCNN3	-0.0118883	0.065268	-0.0890445	-0.301992	0.217715	1	in_12
ZNF655	-0.0311333	0.0307483	-0.0930148	-0.986079	0.217772	1	in_12
MYO6	-0.0777824	0.0149608	-0.170526	-1.64379	0.217805	1	in_12
TAF3	-0.0392834	0.0379504	-0.116517	-0.996896	0.217832	1	in_12
HOOK3	-0.0504223	0.020681	-0.121526	-1.38989	0.217959	1	in_12
SUB1	-0.0855754	0.0372303	-0.208381	-1.36577	0.218646	1	in_12
PMPCB	-0.000948045	0.0441921	-0.0460882	-0.0411636	0.218796	1	in_12
ZNF33B	0.0291547	0.126029	-0.0677198	0.589857	0.218828	1	in_12
NELFA	-0.0374024	0.0179564	-0.0927612	-1.32422	0.218932	1	in_12
GIT2	0.0236261	0.0829994	-0.0357472	0.779918	0.218933	1	in_12
CMC2	-0.0247064	0.0722042	-0.121617	-0.499673	0.219144	1	in_12
ERBB4	0.123388	0.338682	-0.091906	1.12328	0.219371	1	in_12
HMBOX1	-0.0814744	0.00986595	-0.172815	-1.74826	0.219812	1	in_12
STX3	0.0171861	0.0559977	-0.0216254	0.867892	0.219987	1	in_12
BRAF	-0.043635	0.0352676	-0.122538	-1.08391	0.220095	1	in_12
AMZ1	-0.0107409	0.027391	-0.0488728	-0.552078	0.220383	1	in_12
RAB11FIP4	-0.0363651	0.0227261	-0.0954563	-1.20617	0.220475	1	in_12
TOGARAM1	-0.00622402	0.0816763	-0.0941243	-0.138781	0.220671	1	in_12
RIN2	-0.0925145	0.0276274	-0.212657	-1.50926	0.221004	1	in_12
SNX19	-0.0122078	0.0211014	-0.0455169	-0.718325	0.221115	1	in_12
TMEM178B	-0.102442	0.0425877	-0.247471	-1.38442	0.221791	1	in_12
TSPAN7	-0.0867685	0.0165776	-0.190115	-1.64557	0.221975	1	in_12
ATP1B3	-0.066185	0.0301298	-0.1625	-1.34684	0.221983	1	in_12
CYP51A1	-0.071247	0.0780762	-0.22057	-0.935163	0.222294	1	in_12
IGF2R	0.00200918	0.0360275	-0.0320091	0.115759	0.222295	1	in_12
XKR4	0.00627893	0.150866	-0.138308	0.0851149	0.222768	1	in_12
KCNJ6	-0.00323565	0.0972341	-0.103705	-0.0631211	0.222808	1	in_12
C1orf61	0.0108953	0.11994	-0.0981493	0.195832	0.222993	1	in_12
DIS3L2	-0.0747569	0.00828518	-0.157799	-1.76442	0.223345	1	in_12
CLIP3	-0.0687492	0.0688345	-0.206333	-0.979374	0.223348	1	in_12
SF3B1	-0.0277779	0.0531408	-0.108697	-0.672819	0.223691	1	in_12
TATDN3	-0.0164958	0.0446078	-0.0775994	-0.529121	0.225015	1	in_12
NEDD4L	-0.0133813	0.0964829	-0.123246	-0.238721	0.225102	1	in_12
EML2	-0.01621	0.0238167	-0.0562366	-0.793746	0.225576	1	in_12
NSRP1	-0.0352079	0.00829501	-0.0787109	-1.58624	0.225594	1	in_12
TRAF3IP1	-0.0395352	0.010531	-0.0896015	-1.5477	0.225654	1	in_12
AUH	0.0589025	0.135983	-0.0181779	1.49775	0.225866	1	in_12
CUL3	-0.0671328	0.0165661	-0.150832	-1.57204	0.226082	1	in_12
CD47	-0.0270647	0.0830782	-0.137208	-0.481609	0.226522	1	in_12
RBM4	-0.0340486	0.0692395	-0.137337	-0.646096	0.226538	1	in_12
NEK11	0.0555979	0.149526	-0.0383304	1.16014	0.226547	1	in_12
MAP3K3	-0.0307273	0.0269401	-0.0883946	-1.04434	0.226728	1	in_12
IKBKB	0.0234478	0.0633388	-0.0164433	1.15206	0.226806	1	in_12
PPP2CA	-0.0267536	0.0575357	-0.111043	-0.622097	0.226926	1	in_12
LRRTM4	0.1578	0.35695	-0.0413497	1.55301	0.227217	1	in_12
BAZ2B	0.109381	0.243179	-0.0244164	1.60229	0.227356	1	in_12
COPG2	-0.0586435	0.00909266	-0.12638	-1.69687	0.22793	1	in_12
ZFC3H1	0.0398722	0.0968957	-0.0171513	1.37045	0.228029	1	in_12
CCDC6	-0.00496659	0.0605927	-0.0705259	-0.148481	0.228169	1	in_12
RB1	-0.0319314	0.0393852	-0.103248	-0.877558	0.228232	1	in_12
CCDC85A	-0.0971087	0.0439669	-0.238184	-1.34913	0.228371	1	in_12
VAV2	-0.0185271	0.0416719	-0.0787261	-0.603207	0.228536	1	in_12
CSMD2	-0.0290538	0.0607305	-0.118838	-0.634236	0.228612	1	in_12
RNF157	0.0475845	0.109365	-0.0141961	1.5096	0.228724	1	in_12
ABCD3	-0.0291434	0.0296186	-0.0879054	-0.972058	0.228915	1	in_12
TENT4A	-0.0298182	0.0265461	-0.0861824	-1.03687	0.229586	1	in_12
KPNB1	0.0061493	0.074652	-0.0623534	0.175941	0.229692	1	in_12
STRADB	-0.107158	0.13656	-0.350876	-0.861757	0.230346	1	in_12
HNRNPH3	0.0560372	0.14232	-0.0302459	1.27291	0.230399	1	in_12
KIF1B	-0.0374601	0.0339413	-0.108861	-1.02828	0.230664	1	in_12
NR3C2	-0.103928	0.0417671	-0.249622	-1.39809	0.230696	1	in_12
MAST4	-0.0801876	0.0184839	-0.178859	-1.59281	0.231117	1	in_12
ZNF800	0.0166049	0.0586163	-0.0254065	0.774671	0.231214	1	in_12
PIAS2	-0.0263141	0.0485395	-0.101168	-0.689007	0.231607	1	in_12
N4BP1	-0.0270683	0.0320616	-0.0861982	-0.897228	0.231799	1	in_12
GALK2	-0.0211064	0.0380287	-0.0802415	-0.699546	0.232104	1	in_12
MAP9	0.0658773	0.173913	-0.0421583	1.19514	0.232305	1	in_12
MARCHF7	0.0543026	0.134037	-0.0254316	1.33482	0.232616	1	in_12
TFG	0.057785	0.125752	-0.0101818	1.66635	0.232635	1	in_12
CPEB4	-0.0569942	0.0260619	-0.14005	-1.34495	0.232645	1	in_12
DNAJC18	-0.0273456	0.041926	-0.0966173	-0.773714	0.232761	1	in_12
SMURF2	-0.0146785	0.0317124	-0.0610694	-0.620151	0.233313	1	in_12
ELAPOR2	0.0582547	0.144441	-0.027932	1.32477	0.233658	1	in_12
CFAP70	0.0046292	0.0403856	-0.0311272	0.253746	0.233955	1	in_12
AP1S2	-0.0896891	0.0378933	-0.217271	-1.37783	0.234161	1	in_12
NDUFV2	0.100019	0.22045	-0.0204114	1.62778	0.234241	1	in_12
SLC10A7	-0.0267337	0.0359491	-0.0894165	-0.835908	0.234523	1	in_12
RNPC3	0.0806976	0.179686	-0.0182903	1.59782	0.234673	1	in_12
NHLRC2	-0.0279046	0.0184406	-0.0742497	-1.1801	0.23544	1	in_12
FAM172A	0.000896741	0.0774665	-0.075673	0.022954	0.235698	1	in_12
ANKRD46	0.0672418	0.161677	-0.0271934	1.39558	0.235937	1	in_12
KIAA2026	0.0450137	0.10664	-0.016613	1.43161	0.236276	1	in_12
ITPR1	-0.0442932	0.0454699	-0.134056	-0.967135	0.236575	1	in_12
SOGA1	-0.0390605	0.0109912	-0.0891122	-1.52956	0.236639	1	in_12
PPP4R1	-0.0332303	0.0290994	-0.0955599	-1.04493	0.237085	1	in_12
RUFY2	-0.0285296	0.0485819	-0.105641	-0.725145	0.237152	1	in_12
EVL	-0.0577681	0.0089049	-0.124441	-1.69819	0.23736	1	in_12
ZNF251	0.00501716	0.0562587	-0.0462244	0.191904	0.237479	1	in_12
ATL1	-0.0534601	0.0256666	-0.132587	-1.3242	0.237885	1	in_12
CSGALNACT1	0.096377	0.228717	-0.0359626	1.42735	0.238312	1	in_12
ATE1	-0.0414496	0.0435631	-0.126462	-0.955619	0.238745	1	in_12
LRRTM2	-0.00655385	0.0735254	-0.0866331	-0.160408	0.239071	1	in_12
NETO1	0.0592062	0.149759	-0.0313465	1.28149	0.239154	1	in_12
POM121	-0.0586406	0.00977277	-0.127054	-1.67999	0.239212	1	in_12
UCHL1	-0.1236	0.0305307	-0.277732	-1.57173	0.23954	1	in_12
ZNF804A	-0.17074	0.0370089	-0.378489	-1.61081	0.239642	1	in_12
ZCCHC2	-0.0387351	0.0189906	-0.0964608	-1.31517	0.239979	1	in_12
UGGT2	-0.0952835	0.0186331	-0.2092	-1.63938	0.24004	1	in_12
DCAF10	-0.0305895	0.0366567	-0.0978356	-0.891564	0.240117	1	in_12
FAM3C	-0.0356544	0.107362	-0.178671	-0.488625	0.240225	1	in_12
COLQ	-0.0217327	0.0170788	-0.0605443	-1.09749	0.240336	1	in_12
SEC14L1	0.0298838	0.0862524	-0.0264848	1.03907	0.240963	1	in_12
MORF4L2	-0.0836418	0.0198651	-0.187149	-1.58381	0.241178	1	in_12
PRKD1	-0.000875088	0.129557	-0.131307	-0.0131497	0.241212	1	in_12
VPS36	-0.058557	0.00913204	-0.126246	-1.69554	0.241304	1	in_12
SLC12A6	0.0289534	0.0852709	-0.0273641	1.00764	0.241476	1	in_12
CCAR1	0.0310537	0.0817079	-0.0196005	1.20156	0.241594	1	in_12
ST8SIA3	-0.0505364	0.0308013	-0.131874	-1.21776	0.242415	1	in_12
GDI1	-0.0757092	0.0533211	-0.204739	-1.15002	0.242639	1	in_12
TAX1BP1	-0.0310386	0.0609731	-0.12305	-0.661161	0.242669	1	in_12
SYP	-0.0672563	0.0229226	-0.157435	-1.46176	0.242738	1	in_12
STAT1	-0.17238	0.0595126	-0.404273	-1.45696	0.243155	1	in_12
SMS	0.00141183	0.0756906	-0.0728669	0.0372535	0.243181	1	in_12
NOP58	-0.040813	0.0181093	-0.0997352	-1.35759	0.243289	1	in_12
SGCD	0.0808587	0.203746	-0.0420286	1.28964	0.244075	1	in_12
DCUN1D4	-0.0734237	0.0138732	-0.160721	-1.64849	0.244179	1	in_12
UPF3A	-0.0639144	0.0526817	-0.180511	-1.07439	0.244694	1	in_12
ACIN1	0.0141563	0.0542829	-0.0259703	0.691458	0.244858	1	in_12
LRFN2	-0.0992803	0.0287956	-0.227356	-1.5193	0.245111	1	in_12
MTMR3	-0.0443363	0.0234599	-0.112133	-1.28175	0.245115	1	in_12
TARS3	-0.0462993	0.0299561	-0.122555	-1.19001	0.245205	1	in_12
TBC1D22A	-0.0690675	0.0180965	-0.156231	-1.55305	0.245274	1	in_12
FBXO22	0.0232907	0.079438	-0.0328566	0.813021	0.246416	1	in_12
SLC39A11	0.0740604	0.181567	-0.0334466	1.3502	0.246448	1	in_12
RAPGEF2	0.0820059	0.178082	-0.01407	1.67293	0.246537	1	in_12
EPB41L4B	0.0291843	0.0957367	-0.0373681	0.859475	0.246916	1	in_12
STAG1	-0.0196744	0.0726926	-0.112041	-0.417476	0.247735	1	in_12
KIAA0586	0.0175165	0.101596	-0.0665636	0.408321	0.247742	1	in_12
IARS1	-0.00171799	0.0517907	-0.0552267	-0.062928	0.247745	1	in_12
XRN1	0.0738917	0.164517	-0.0167332	1.59807	0.247896	1	in_12
YWHAQ	-9.58821e-06	0.112337	-0.112356	-0.000167273	0.247908	1	in_12
CCDC136	0.0438801	0.103574	-0.0158139	1.44074	0.248069	1	in_12
KIAA1217	0.0340065	0.165248	-0.0972348	0.507855	0.248653	1	in_12
TTC1	-0.0649526	0.0187575	-0.148663	-1.52078	0.248729	1	in_12
MACROH2A1	-0.00740735	0.0721168	-0.0869315	-0.182562	0.248947	1	in_12
ANO5	-0.0607714	0.0456625	-0.167205	-1.1191	0.249381	1	in_12
OSBPL8	0.0685836	0.16475	-0.027583	1.3978	0.249462	1	in_12
INTU	-0.0938468	0.0232168	-0.21091	-1.57125	0.249906	1	in_12
AGL	0.00446033	0.0699254	-0.0610048	0.133538	0.250364	1	in_12
KDM1A	-0.00813934	0.0789412	-0.0952199	-0.183196	0.250737	1	in_12
HSP90B1	-0.0531676	0.0432205	-0.149556	-1.08111	0.2508	1	in_12
PARN	-0.0287601	0.0447292	-0.102249	-0.767033	0.2513	1	in_12
COG5	-0.035895	0.0541952	-0.125985	-0.780916	0.251491	1	in_12
SLC25A46	-0.0172006	0.0582579	-0.0926591	-0.446771	0.251516	1	in_12
ASB3	-0.0157017	0.0613945	-0.0927979	-0.399174	0.252283	1	in_12
SYNRG	-0.042953	0.0120157	-0.0979216	-1.53153	0.252754	1	in_12
SCG3	-0.0711528	0.0564462	-0.198752	-1.09293	0.253135	1	in_12
SRGAP3	-0.080771	0.0180244	-0.179566	-1.60238	0.253841	1	in_12
SPAG9	0.0333694	0.116552	-0.0498136	0.786253	0.254067	1	in_12
CHRM3	-0.160944	0.0687664	-0.390654	-1.37323	0.254119	1	in_12
FASTKD1	0.0109371	0.0636309	-0.0417568	0.406809	0.254348	1	in_12
PPP2CB	0.0208258	0.0967417	-0.0550901	0.537671	0.254447	1	in_12
NMD3	0.0151831	0.103877	-0.0735108	0.335518	0.254623	1	in_12
SBF2	-0.0470547	0.021369	-0.115478	-1.34786	0.255072	1	in_12
FAXC	-0.0456648	0.0287049	-0.120034	-1.20347	0.25524	1	in_12
SMARCA1	-0.0230667	0.0461951	-0.0923285	-0.652739	0.255507	1	in_12
CTNNBL1	0.0537188	0.119518	-0.0120806	1.60012	0.255622	1	in_12
RNF19A	-0.0483351	0.0379642	-0.134634	-1.09775	0.255665	1	in_12
KCTD3	0.0410727	0.0995135	-0.0173681	1.37748	0.255834	1	in_12
ROCK2	0.0943127	0.205812	-0.0171864	1.65786	0.255858	1	in_12
CAMK1D	0.0652781	0.164271	-0.0337143	1.29245	0.255949	1	in_12
ARHGEF11	-0.0539641	0.0237591	-0.131687	-1.36083	0.256431	1	in_12
RPS3	-0.00859853	0.112051	-0.129248	-0.139684	0.256587	1	in_12
ACADM	-0.0289985	0.036734	-0.0947309	-0.864656	0.256849	1	in_12
HNRNPA2B1	0.0602436	0.188035	-0.0675475	0.923971	0.257063	1	in_12
CACNB4	-0.0358987	0.0698718	-0.141669	-0.665216	0.257382	1	in_12
TMOD2	-0.0737389	0.0221961	-0.169674	-1.50649	0.258114	1	in_12
SOGA3	0.00528866	0.0549736	-0.0443963	0.208626	0.258376	1	in_12
CLNS1A	-0.0373028	0.0205188	-0.0951244	-1.26444	0.258399	1	in_12
TRIM24	-0.0651962	0.0166464	-0.147039	-1.56132	0.258432	1	in_12
CAMK2B	-0.0671325	0.0278467	-0.162112	-1.38533	0.25855	1	in_12
HGSNAT	-0.0887034	0.0571889	-0.234596	-1.19167	0.258868	1	in_12
PROX1	-0.0491961	0.0298717	-0.128264	-1.21949	0.259347	1	in_12
CCNC	0.00654956	0.148912	-0.135813	0.0901708	0.259561	1	in_12
WSB1	-0.133608	0.105375	-0.372591	-1.09575	0.259566	1	in_12
SLC6A15	0.0579812	0.128741	-0.0127784	1.60602	0.259665	1	in_12
TTLL5	0.0544421	0.132684	-0.0238001	1.36377	0.259896	1	in_12
GPLD1	-0.0363465	0.0383212	-0.111014	-0.954064	0.259938	1	in_12
NPAS3	0.149799	0.418758	-0.119159	1.09163	0.260713	1	in_12
PBRM1	0.0154406	0.0941223	-0.0632412	0.384625	0.260742	1	in_12
HOMER1	-0.0480589	0.0192555	-0.115373	-1.39931	0.260994	1	in_12
SLTM	-0.0253299	0.0347127	-0.0853724	-0.826842	0.261935	1	in_12
ABI1	-0.0697116	0.0351959	-0.174619	-1.30241	0.261972	1	in_12
RPS6KA6	-0.053832	0.0221887	-0.129853	-1.38789	0.262314	1	in_12
MTMR7	0.0294417	0.109957	-0.0510739	0.71669	0.26234	1	in_12
HPRT1	-0.0421341	0.0253811	-0.109649	-1.22315	0.262632	1	in_12
LYST	-0.0378243	0.0509428	-0.126591	-0.835155	0.26274	1	in_12
GTF2A1	-0.0355515	0.0379234	-0.109026	-0.948347	0.263013	1	in_12
KCNB2	-0.0790932	0.060818	-0.219004	-1.10799	0.26344	1	in_12
GRB2	-0.0558688	0.0203247	-0.132062	-1.43714	0.263634	1	in_12
ATF7IP2	0.00347874	0.0641885	-0.057231	0.112308	0.26385	1	in_12
ACAT1	-0.00211306	0.050184	-0.0544101	-0.0791921	0.263908	1	in_12
TSPYL1	-0.0801593	0.0781069	-0.238425	-0.992691	0.264567	1	in_12
DCLK2	-0.0573724	0.0247172	-0.139462	-1.36982	0.26477	1	in_12
UMAD1	-0.0465639	0.0610218	-0.15415	-0.848287	0.26487	1	in_12
UGGT1	0.00638291	0.06542	-0.0526542	0.211905	0.264959	1	in_12
RNF11	0.0096026	0.104835	-0.0856299	0.197629	0.265002	1	in_12
PAPSS1	-0.0170773	0.0400542	-0.0742088	-0.585857	0.2653	1	in_12
BIRC6	-0.0625886	0.0484743	-0.173652	-1.10452	0.265554	1	in_12
STAU1	-0.0317611	0.0153708	-0.078893	-1.32077	0.265571	1	in_12
SREK1	0.0428774	0.102284	-0.0165296	1.41462	0.265572	1	in_12
SECISBP2L	0.00908578	0.0853979	-0.0672263	0.233355	0.265607	1	in_12
HSPA12A	0.104393	0.232889	-0.0241025	1.59232	0.265642	1	in_12
TUBE1	0.0119843	0.0768735	-0.052905	0.361982	0.265837	1	in_12
LINGO2	-0.15827	0.0356425	-0.352183	-1.59971	0.265986	1	in_12
ANKRD29	-0.0385547	0.0443296	-0.121439	-0.911703	0.266302	1	in_12
ELP4	0.024459	0.11986	-0.0709423	0.502496	0.266851	1	in_12
CCSAP	-0.0521917	0.0467201	-0.151104	-1.03419	0.267124	1	in_12
BBS7	0.0309806	0.0902871	-0.028326	1.02385	0.267578	1	in_12
MAP1A	-0.0104215	0.0767683	-0.0976113	-0.234268	0.26784	1	in_12
CYFIP1	0.000726288	0.0505325	-0.0490799	0.0285808	0.26791	1	in_12
SLC30A7	-0.0216037	0.0497003	-0.0929076	-0.59383	0.268063	1	in_12
MLLT3	0.10312	0.229199	-0.0229587	1.60306	0.268143	1	in_12
PHACTR4	-0.0430143	0.0289073	-0.114936	-1.1722	0.268198	1	in_12
ARHGEF9	-0.0449088	0.0333357	-0.123153	-1.12493	0.268526	1	in_12
ASCC1	-0.0154818	0.0319101	-0.0628738	-0.640275	0.268631	1	in_12
WDR44	-0.00458131	0.0574351	-0.0665978	-0.144787	0.268715	1	in_12
KDM2A	-0.075877	0.0224903	-0.174244	-1.51185	0.268897	1	in_12
CD99L2	-0.0757333	0.0233336	-0.1748	-1.49833	0.268918	1	in_12
UGCG	0.00515945	0.066747	-0.0564281	0.164194	0.268971	1	in_12
ARMH4	-0.0157633	0.0529385	-0.0844651	-0.449705	0.269079	1	in_12
METTL6	-0.0221857	0.0338695	-0.078241	-0.775721	0.269355	1	in_12
SNX3	-0.0523987	0.0335285	-0.138326	-1.19519	0.26942	1	in_12
GPD2	0.000151856	0.0782273	-0.0779235	0.00381211	0.269524	1	in_12
NSMAF	-0.0285775	0.0299115	-0.0870665	-0.957631	0.270123	1	in_12
UBAP1	-0.0123007	0.0280456	-0.0526469	-0.59755	0.270274	1	in_12
TCF4	0.110276	0.252534	-0.0319829	1.51932	0.271119	1	in_12
RNF10	-0.0333504	0.030823	-0.0975238	-1.01858	0.271488	1	in_12
OLA1	-0.0241722	0.0501368	-0.0984812	-0.637562	0.272396	1	in_12
SDHA	-0.0235946	0.0099005	-0.0570897	-1.38064	0.272802	1	in_12
KLHL5	-0.0732864	0.0190467	-0.16562	-1.55566	0.272865	1	in_12
GPRIN3	0.0523432	0.122019	-0.0173323	1.47241	0.273591	1	in_12
EXOC6B	-0.022117	0.05682	-0.101054	-0.549154	0.273821	1	in_12
RB1CC1	0.0704076	0.162637	-0.0218217	1.49623	0.27385	1	in_12
BEX3	-0.113932	0.235091	-0.462955	-0.639795	0.274387	1	in_12
MAP3K4	-0.0415781	0.0198766	-0.103033	-1.32604	0.274435	1	in_12
PRKRIP1	-0.00352779	0.0359766	-0.0430322	-0.175027	0.274483	1	in_12
SIDT1	-0.0566306	0.0230159	-0.136277	-1.39358	0.274736	1	in_12
PEAK1	0.0430701	0.108464	-0.0223233	1.29089	0.275088	1	in_12
PRKCE	0.094452	0.211683	-0.0227788	1.57913	0.275265	1	in_12
ST3GAL5	-0.0372709	0.0372811	-0.111823	-0.979848	0.27573	1	in_12
SHTN1	0.00692227	0.121476	-0.107632	0.118437	0.275815	1	in_12
UBR2	-0.0766389	0.0183012	-0.171579	-1.58215	0.275815	1	in_12
SLC35F3	0.115775	0.258987	-0.0274359	1.58448	0.275987	1	in_12
ESCO1	-0.0247733	0.0209946	-0.0705411	-1.06089	0.276004	1	in_12
RBM6	0.0779144	0.189118	-0.0332896	1.37324	0.276026	1	in_12
NOL10	-0.0471152	0.016367	-0.110597	-1.45465	0.27662	1	in_12
UBE4A	-0.0153788	0.0346618	-0.0654193	-0.602347	0.276654	1	in_12
RPS6KA5	0.071954	0.164999	-0.0210906	1.5157	0.277457	1	in_12
ADAM9	-0.00966795	0.0400523	-0.0593882	-0.381109	0.277959	1	in_12
CSNK1A1	-0.0341605	0.0465073	-0.114828	-0.829989	0.278253	1	in_12
MKLN1	0.0590558	0.131363	-0.013251	1.60078	0.278502	1	in_12
SLC6A11	-0.0397336	0.0420557	-0.121523	-0.952159	0.279264	1	in_12
RAPGEF1	-0.050219	0.0112204	-0.111658	-1.60203	0.279459	1	in_12
ZMAT3	-0.0248376	0.0467325	-0.0964078	-0.680183	0.280092	1	in_12
DISP1	0.0128014	0.083724	-0.0581212	0.35377	0.280334	1	in_12
DDX50	-0.0186911	0.0435321	-0.0809142	-0.58875	0.28117	1	in_12
AGO4	-0.0619031	0.0132278	-0.137034	-1.61489	0.281506	1	in_12
RTN3	-0.0902514	0.0229886	-0.203491	-1.56208	0.281554	1	in_12
EEPD1	0.0561789	0.129941	-0.0175836	1.49275	0.281818	1	in_12
CHIC1	-0.0543782	0.0148499	-0.123606	-1.53954	0.282122	1	in_12
SPG11	-0.0189632	0.0379281	-0.0758544	-0.6533	0.282134	1	in_12
DMD	0.149081	0.33803	-0.0398692	1.5464	0.282242	1	in_12
ATP5MG	0.0482412	0.135073	-0.0385909	1.08889	0.282425	1	in_12
SEMA6D	-0.14284	0.0339479	-0.319627	-1.5836	0.282452	1	in_12
RESF1	0.0254786	0.0718971	-0.0209398	1.07581	0.282519	1	in_12
FTL	-0.0811429	0.277267	-0.439553	-0.44373	0.282949	1	in_12
NAPEPLD	0.0448776	0.114293	-0.0245382	1.26713	0.28295	1	in_12
PAIP2	-0.0291374	0.0302603	-0.0885351	-0.961454	0.283341	1	in_12
SERINC1	-0.0788019	0.0397403	-0.197344	-1.3029	0.283489	1	in_12
RAD21	0.044426	0.117604	-0.0287518	1.18989	0.283505	1	in_12
TRAPPC9	-0.0589974	0.054601	-0.172596	-1.01791	0.283697	1	in_12
PAPOLA	0.0864655	0.233208	-0.0602772	1.15487	0.283762	1	in_12
GRAMD1B	-0.0768391	0.0300364	-0.183715	-1.40913	0.284195	1	in_12
PRICKLE1	0.0115942	0.0722833	-0.049095	0.374436	0.284407	1	in_12
ANO10	-0.0640506	0.0223152	-0.150416	-1.45355	0.284431	1	in_12
UBL3	0.0661535	0.153695	-0.0213875	1.48112	0.28455	1	in_12
COLGALT2	0.0479482	0.108933	-0.0130362	1.541	0.284609	1	in_12
SDK1	-0.094975	0.0238419	-0.213792	-1.56668	0.284634	1	in_12
JAZF1	-0.0848053	0.0248212	-0.194432	-1.5162	0.284829	1	in_12
PPIP5K2	-0.0188242	0.0769167	-0.114565	-0.385361	0.286308	1	in_12
YY1	-0.0365454	0.0191464	-0.0922373	-1.28615	0.28651	1	in_12
CDK13	-0.0438027	0.0320993	-0.119705	-1.13109	0.286669	1	in_12
USP14	-0.039887	0.0601253	-0.139899	-0.781675	0.286734	1	in_12
ELOVL6	-0.0485935	0.0524551	-0.149642	-0.942532	0.287113	1	in_12
UGP2	-0.0493618	0.0601405	-0.158864	-0.883519	0.288016	1	in_12
LRP1	-0.0350257	0.0332951	-0.103347	-1.0048	0.288362	1	in_12
KMT2C	0.0544953	0.154207	-0.0452169	1.07117	0.288642	1	in_12
PEBP1	-0.123984	0.113218	-0.361186	-1.02446	0.288798	1	in_12
IMMT	-0.0443336	0.0238011	-0.112468	-1.2753	0.288888	1	in_12
ZNF326	0.0398926	0.100955	-0.0211695	1.28047	0.288921	1	in_12
KATNBL1	-0.0274276	0.0437081	-0.0985632	-0.755698	0.289552	1	in_12
MAPK6	-0.0292899	0.027309	-0.0858887	-1.01428	0.289797	1	in_12
KIRREL3	-0.0843927	0.0770262	-0.245812	-1.0247	0.289865	1	in_12
TOR1AIP2	0.0322007	0.0986713	-0.0342699	0.949476	0.290577	1	in_12
FKBP3	0.0780201	0.175812	-0.0197721	1.56369	0.290762	1	in_12
ADARB1	-0.0418405	0.0129523	-0.0966334	-1.49666	0.291244	1	in_12
PCDH10	-0.03746	0.0545038	-0.129424	-0.798361	0.291309	1	in_12
AP1G1	-0.0406733	0.0163449	-0.0976915	-1.39812	0.29136	1	in_12
EPHA7	0.0685061	0.183848	-0.0468356	1.1641	0.29136	1	in_12
GARNL3	0.0845658	0.196088	-0.0269566	1.48621	0.291453	1	in_12
SLC16A10	0.0273233	0.10683	-0.0521836	0.67356	0.29152	1	in_12
KCNIP1	-0.107082	0.0287688	-0.242933	-1.54491	0.291863	1	in_12
TRIM2	0.0630678	0.147584	-0.0214481	1.46257	0.292095	1	in_12
RAPGEF5	0.0403999	0.103584	-0.0227847	1.25319	0.292179	1	in_12
ADCYAP1R1	0.00311126	0.0604204	-0.0541979	0.106404	0.292339	1	in_12
G3BP2	-0.0674344	0.0245276	-0.159396	-1.43721	0.292522	1	in_12
THOC1	-0.019572	0.0374959	-0.0766398	-0.672189	0.292742	1	in_12
DTNB	-0.0699597	0.0303635	-0.170283	-1.36677	0.29288	1	in_12
SLC25A13	0.0387282	0.120774	-0.0433171	0.925171	0.293032	1	in_12
GRM5	0.0579973	0.257432	-0.141437	0.569974	0.293487	1	in_12
YIPF4	-0.0268592	0.0320576	-0.0857759	-0.893515	0.293575	1	in_12
SPTB	-0.00249926	0.0624771	-0.0674756	-0.0753884	0.29359	1	in_12
NSMCE2	-0.0626259	0.017561	-0.142813	-1.53073	0.293684	1	in_12
LCMT1	-0.013717	0.0291582	-0.0565921	-0.627047	0.293791	1	in_12
RALGAPA2	0.0647904	0.148444	-0.0188628	1.51802	0.293977	1	in_12
BDH1	-0.0441359	0.0743945	-0.162666	-0.729811	0.294126	1	in_12
FAM13B	-0.0167695	0.0592872	-0.0928261	-0.432146	0.294542	1	in_12
NAA15	-0.00476538	0.0565851	-0.0661159	-0.15224	0.294588	1	in_12
PDXDC1	-0.0865646	0.0829319	-0.256061	-1.00099	0.295756	1	in_12
STX12	-0.0286892	0.0286185	-0.0859969	-0.981192	0.296061	1	in_12
DNAJB14	-0.0419034	0.0448746	-0.128681	-0.946428	0.296787	1	in_12
PRICKLE2	-0.0546045	0.0843047	-0.193514	-0.770452	0.296995	1	in_12
LRRC4C	0.114105	0.316074	-0.0878649	1.1073	0.297076	1	in_12
GRIP2	0.00161542	0.0524766	-0.0492457	0.0622511	0.297187	1	in_12
PACSIN2	-0.0124868	0.0395497	-0.0645233	-0.470318	0.297242	1	in_12
SCARB1	0.0105624	0.0402594	-0.0191347	0.697104	0.297293	1	in_12
OPA1	0.0444883	0.110728	-0.0217518	1.31635	0.29767	1	in_12
SCOC	-0.00354402	0.160642	-0.16773	-0.0423067	0.297732	1	in_12
HLTF	-0.0647973	0.040674	-0.170269	-1.20412	0.29781	1	in_12
BCKDHB	-0.0465686	0.0360966	-0.129234	-1.10413	0.299626	1	in_12
HTT	0.0199353	0.103726	-0.0638551	0.466313	0.299881	1	in_12
AGPAT5	-0.053988	0.0180363	-0.126012	-1.46915	0.300393	1	in_12
NCOA2	-0.0438566	0.0557275	-0.143441	-0.863164	0.300517	1	in_12
CLSTN1	-0.0519884	0.0362922	-0.140269	-1.15422	0.300743	1	in_12
TRAPPC8	0.0179285	0.0846295	-0.0487724	0.526818	0.301026	1	in_12
ERP44	-0.0330749	0.0343007	-0.100451	-0.962153	0.301044	1	in_12
MICAL2	-0.0342729	0.0465956	-0.115141	-0.830652	0.301749	1	in_12
ZDHHC14	0.0727791	0.173393	-0.0278349	1.41774	0.302052	1	in_12
PLEKHM3	-0.016757	0.0603636	-0.0938777	-0.425868	0.302335	1	in_12
PPP2R5C	-0.0497182	0.0374193	-0.136856	-1.1183	0.30237	1	in_12
SLX4IP	0.0512552	0.12657	-0.0240599	1.33384	0.302524	1	in_12
C12orf40	-0.229902	0.229052	-0.688856	-0.981796	0.302712	1	in_12
RFLNA	-0.0541183	0.0434465	-0.151683	-1.08717	0.303442	1	in_12
ANKRD6	-0.0668056	0.017053	-0.150664	-1.5614	0.303484	1	in_12
DIP2B	-0.0248419	0.0597327	-0.109417	-0.575696	0.303984	1	in_12
UBXN2A	0.0179442	0.0870783	-0.0511898	0.508723	0.30402	1	in_12
MTF2	-0.0470872	0.0411067	-0.135281	-1.04644	0.304189	1	in_12
SPOP	0.00932483	0.0779033	-0.0592536	0.266503	0.304328	1	in_12
USP31	-0.0173654	0.0398772	-0.0746081	-0.594585	0.304393	1	in_12
CSMD1	0.158694	0.408909	-0.0915212	1.24307	0.304501	1	in_12
GCNT2	-0.013379	0.0284231	-0.0551812	-0.627298	0.304667	1	in_12
CDC16	-0.0363052	0.0209746	-0.0935849	-1.24227	0.305078	1	in_12
RHBDD1	-0.0258655	0.0623115	-0.114042	-0.574928	0.305348	1	in_12
IWS1	0.0297438	0.0715786	-0.012091	1.3935	0.305755	1	in_12
IRS2	-0.00360354	0.0430407	-0.0502478	-0.151419	0.306426	1	in_12
RASGRF2	0.0464158	0.17096	-0.0781282	0.730451	0.306551	1	in_12
PHF20L1	-0.0199894	0.0703886	-0.110367	-0.433496	0.306588	1	in_12
PPP1R21	-0.0012078	0.0553508	-0.0577664	-0.0418547	0.306683	1	in_12
ROBO2	-0.109158	0.0657984	-0.284115	-1.22285	0.307812	1	in_12
UBXN2B	-0.0210087	0.0456966	-0.087714	-0.617287	0.308025	1	in_12
GIGYF2	0.00286623	0.0788883	-0.0731559	0.0738956	0.308343	1	in_12
UBR1	-0.0590581	0.0167226	-0.134839	-1.52746	0.308351	1	in_12
ALS2	-0.0302192	0.0594293	-0.119868	-0.660676	0.308382	1	in_12
CBR4	-0.0278107	0.0570972	-0.112718	-0.641965	0.309306	1	in_12
NME7	0.0228658	0.100389	-0.0546577	0.578098	0.3094	1	in_12
HUNK	0.00470058	0.0371109	-0.0277097	0.284261	0.309448	1	in_12
CNR1	-0.0529318	0.110094	-0.215958	-0.636368	0.309532	1	in_12
PHF21A	0.0719183	0.170987	-0.0271502	1.42283	0.309719	1	in_12
FAM185A	0.00759178	0.0690279	-0.0538444	0.242196	0.311077	1	in_12
ITGB3BP	0.0077872	0.093913	-0.0783386	0.177213	0.311395	1	in_12
C11orf80	0.0134035	0.107509	-0.0807017	0.279159	0.311872	1	in_12
SLC35F5	-0.03195	0.0474516	-0.111352	-0.78866	0.31228	1	in_12
TCP10L	0.0495081	0.129342	-0.0303255	1.21545	0.313108	1	in_12
PLCE1	-0.0753184	0.0485953	-0.199232	-1.19132	0.313277	1	in_12
GUCY1A2	0.0987789	0.230421	-0.0328631	1.47068	0.313972	1	in_12
DMXL1	0.036199	0.109226	-0.0368277	0.971545	0.31422	1	in_12
ANAPC4	-0.0261592	0.0452291	-0.0975475	-0.718199	0.314352	1	in_12
RPRD2	-0.0520769	0.0579	-0.162054	-0.928094	0.314445	1	in_12
FRMPD4	-0.0992082	0.0320247	-0.230441	-1.48168	0.315619	1	in_12
CASP8AP2	0.0290402	0.0868654	-0.0287849	0.984308	0.315843	1	in_12
NRSN1	0.0926972	0.234734	-0.0493391	1.27913	0.315869	1	in_12
IL1RAP	0.0121957	0.10843	-0.0840381	0.248387	0.315881	1	in_12
RNF111	-0.0807419	0.0258888	-0.187373	-1.48411	0.315963	1	in_12
NSL1	-0.0523716	0.0236315	-0.128375	-1.35056	0.316221	1	in_12
ASCC3	0.0371097	0.113602	-0.0393827	0.950862	0.316282	1	in_12
ZC3H12B	-0.0129748	0.0511455	-0.077095	-0.396599	0.316583	1	in_12
GSPT1	0.0224095	0.0779227	-0.0331037	0.791196	0.316611	1	in_12
ZEB2	0.126457	0.289949	-0.0370353	1.51598	0.316737	1	in_12
TMEFF1	-0.00785373	0.0756841	-0.0913916	-0.184264	0.316858	1	in_12
DNM2	-0.0181974	0.0178012	-0.0541961	-0.99077	0.316975	1	in_12
ACSL4	-0.0405112	0.038028	-0.11905	-1.01097	0.317027	1	in_12
HSD17B4	-0.0662005	0.0402583	-0.172659	-1.21879	0.317338	1	in_12
PHKB	-0.0639294	0.0324653	-0.160324	-1.29986	0.317712	1	in_12
ATRNL1	0.11753	0.271164	-0.0361035	1.49938	0.317716	1	in_12
RAB21	0.0419193	0.108097	-0.0242582	1.24151	0.319072	1	in_12
DDX5	-0.0845539	0.0279993	-0.197107	-1.47239	0.319223	1	in_12
MDM4	-0.00515423	0.0499747	-0.0602831	-0.183245	0.319629	1	in_12
CDON	0.0110305	0.0789236	-0.0568627	0.318432	0.319989	1	in_12
ZNF544	0.00838503	0.0869048	-0.0701347	0.209302	0.320336	1	in_12
RNF165	-0.0228875	0.0441539	-0.0899289	-0.669119	0.320508	1	in_12
CREBRF	0.0101219	0.084865	-0.0646211	0.265425	0.320671	1	in_12
ARFGEF1	-0.0567209	0.0338004	-0.147242	-1.22812	0.320752	1	in_12
CC2D2A	-0.108157	0.0800022	-0.296315	-1.12662	0.320761	1	in_12
L2HGDH	-0.0209457	0.0655347	-0.107426	-0.474707	0.320912	1	in_12
STX16	-0.0517477	0.0285361	-0.132031	-1.26331	0.320916	1	in_12
KDM2B	-0.0335251	0.0114016	-0.0784517	-1.46256	0.320925	1	in_12
EVI5	0.0105453	0.0978766	-0.076786	0.236667	0.321413	1	in_12
WDR47	-0.0398922	0.0184735	-0.0982579	-1.33961	0.321539	1	in_12
SNX14	-0.0531332	0.0426877	-0.148954	-1.08681	0.322215	1	in_12
KAT6B	-0.0750116	0.026966	-0.176989	-1.44169	0.322235	1	in_12
FRS2	-0.0440749	0.0186677	-0.106817	-1.37682	0.322345	1	in_12
BAZ1B	0.0170641	0.0514348	-0.0173066	0.97307	0.323161	1	in_12
CASD1	-0.0484686	0.0454368	-0.142374	-1.01162	0.323563	1	in_12
EPHB1	-0.0741655	0.0222535	-0.170584	-1.50761	0.324336	1	in_12
MBD5	0.0828045	0.195594	-0.0299851	1.43891	0.325575	1	in_12
TPK1	-0.0857836	0.0312907	-0.202858	-1.43612	0.325855	1	in_12
UNC80	-0.0538413	0.0286602	-0.136343	-1.27909	0.326007	1	in_12
NPRL3	0.0404358	0.102602	-0.0217309	1.27484	0.32613	1	in_12
SLC41A2	-0.0196196	0.0641972	-0.103436	-0.458782	0.326613	1	in_12
CALY	-0.0292218	0.177774	-0.236217	-0.27669	0.32663	1	in_12
ARHGEF7	-0.0435544	0.0599155	-0.147024	-0.825023	0.326914	1	in_12
FBXO21	0.0194575	0.0858992	-0.0469842	0.573977	0.326968	1	in_12
CALCOCO1	0.0353456	0.102635	-0.0319443	1.02952	0.327285	1	in_12
ITPRID2	0.0315484	0.080282	-0.0171851	1.26881	0.32775	1	in_12
RICTOR	0.0700144	0.17439	-0.0343613	1.31473	0.32811	1	in_12
TAOK1	0.0203263	0.102134	-0.0614813	0.486981	0.328225	1	in_12
USP25	0.0265778	0.106216	-0.0530605	0.654102	0.328424	1	in_12
HSPA4	-0.0296418	0.0610162	-0.1203	-0.640836	0.328514	1	in_12
GLIS1	-0.0615921	0.0242907	-0.147475	-1.40562	0.329031	1	in_12
JAKMIP3	0.00179668	0.0447794	-0.041186	0.0819268	0.32911	1	in_12
RGS7	-0.0849309	0.065992	-0.235854	-1.10296	0.329573	1	in_12
MRPS6	0.0523077	0.160654	-0.0560382	0.946241	0.330106	1	in_12
SMG7	-0.0445511	0.022589	-0.111691	-1.30054	0.330768	1	in_12
CNIH3	-0.0684312	0.0226301	-0.159492	-1.47288	0.331669	1	in_12
TENM1	-0.0428133	0.0471295	-0.132756	-0.932954	0.331719	1	in_12
TPM1	-0.0435004	0.040549	-0.12755	-1.01439	0.331855	1	in_12
NAALAD2	0.00601474	0.0738337	-0.0618042	0.173826	0.332156	1	in_12
ZBTB18	0.0515347	0.174602	-0.0715324	0.82074	0.332447	1	in_12
SON	-0.017668	0.0882341	-0.12357	-0.326987	0.332553	1	in_12
ACTN1	-0.0266159	0.0269902	-0.0802221	-0.973139	0.333698	1	in_12
SESN1	0.027126	0.114659	-0.0604074	0.607379	0.334112	1	in_12
RPS6KA3	-0.0449581	0.027367	-0.117283	-1.21834	0.334174	1	in_12
SARAF	-0.0916431	0.0572247	-0.240511	-1.20656	0.334369	1	in_12
TBC1D5	0.0692995	0.16642	-0.0278209	1.39852	0.336337	1	in_12
TTC27	0.0325255	0.0919276	-0.0268766	1.07317	0.337079	1	in_12
WWP1	0.038522	0.159458	-0.0824138	0.624313	0.337216	1	in_12
GMDS	-0.0642589	0.0307894	-0.159307	-1.32506	0.337504	1	in_12
BCAR3	0.0196196	0.104076	-0.064837	0.455307	0.338104	1	in_12
ICA1L	-0.0548287	0.0240374	-0.133695	-1.36259	0.338376	1	in_12
CD46	-0.0330465	0.0738946	-0.139988	-0.605661	0.338377	1	in_12
POU3F3	0.007222	0.0745958	-0.0601518	0.210094	0.338937	1	in_12
LCLAT1	-0.030075	0.0677683	-0.127918	-0.602452	0.339305	1	in_12
HACE1	0.0561951	0.137132	-0.0247422	1.36081	0.339305	1	in_12
MICU3	-0.00879993	0.0716893	-0.0892892	-0.214284	0.339821	1	in_12
LUC7L2	-0.0947327	0.039181	-0.228646	-1.38651	0.339827	1	in_12
MAGI2	0.112842	0.271543	-0.0458587	1.39361	0.339974	1	in_12
ARHGAP24	-0.0840566	0.0416086	-0.209722	-1.31101	0.340882	1	in_12
RAD23B	0.00312824	0.0749332	-0.0686767	0.0853874	0.341027	1	in_12
ARL17B	0.0370922	0.457724	-0.38354	0.172834	0.341038	1	in_12
FAM222B	-0.00925711	0.100111	-0.118625	-0.165895	0.341056	1	in_12
PRKAG2	0.0529644	0.13861	-0.0326816	1.21206	0.341107	1	in_12
TRIM37	-0.00624314	0.0740428	-0.0865291	-0.152409	0.341124	1	in_12
OGDH	0.017468	0.0842915	-0.0493555	0.512345	0.341526	1	in_12
RPL14	0.0131702	0.204436	-0.178095	0.13496	0.341933	1	in_12
COL12A1	-0.0810813	0.0302665	-0.192429	-1.42721	0.342114	1	in_12
HNRNPR	0.024219	0.0885453	-0.0401073	0.737932	0.342277	1	in_12
RPL6	-0.0647143	0.124083	-0.253512	-0.671818	0.342616	1	in_12
L3MBTL4	0.0342732	0.173918	-0.105372	0.481036	0.343227	1	in_12
CLHC1	-0.00848626	0.0370021	-0.0539747	-0.365649	0.343263	1	in_12
EPS15L1	-0.0160103	0.0534212	-0.0854418	-0.45195	0.343583	1	in_12
ANAPC10	-0.0151515	0.0546256	-0.0849286	-0.425589	0.34392	1	in_12
PHF14	0.0627834	0.156848	-0.031281	1.30818	0.343945	1	in_12
MARCHF1	-0.0149634	0.159595	-0.189522	-0.168011	0.344236	1	in_12
PACRGL	0.0234509	0.071356	-0.0244542	0.959459	0.344324	1	in_12
CYFIP2	-0.00404306	0.0945007	-0.102587	-0.0804135	0.344381	1	in_12
KYAT1	0.0242196	0.0617986	-0.0133594	1.26319	0.345541	1	in_12
SETBP1	-0.10831	0.0503792	-0.266999	-1.33773	0.345874	1	in_12
MOB3B	0.0202541	0.0874969	-0.0469888	0.590356	0.34598	1	in_12
GLRA2	-0.0325868	0.0962435	-0.161417	-0.49576	0.346565	1	in_12
ZDHHC17	0.05634	0.132123	-0.0194427	1.45712	0.346727	1	in_12
PBX1	-0.0966201	0.0455196	-0.23876	-1.33229	0.346797	1	in_12
ZFR	-0.0484793	0.0198315	-0.11679	-1.39096	0.347057	1	in_12
CEP70	-0.0523504	0.0177027	-0.122403	-1.46467	0.347235	1	in_12
POLA1	-0.0354874	0.0259882	-0.096963	-1.13141	0.347751	1	in_12
SRRM2	0.0620411	0.176125	-0.0520427	1.06587	0.347939	1	in_12
EIF4B	0.0308857	0.112845	-0.051074	0.738593	0.348053	1	in_12
ASPH	0.0401416	0.143624	-0.0633405	0.760287	0.348056	1	in_12
SMARCA2	-0.00389641	0.0997571	-0.10755	-0.0736764	0.348183	1	in_12
ODR4	0.0207832	0.0660494	-0.024483	0.899884	0.348501	1	in_12
TFB1M	0.00150992	0.0632183	-0.0601985	0.0479576	0.348773	1	in_12
UVRAG	-0.0573318	0.0246187	-0.139282	-1.37117	0.348995	1	in_12
THRAP3	0.00849467	0.0678333	-0.0508439	0.280581	0.34978	1	in_12
TMEM87A	-0.0429429	0.0262436	-0.112129	-1.21652	0.349791	1	in_12
VKORC1L1	-0.0396327	0.0141867	-0.0934521	-1.44332	0.349797	1	in_12
NFIB	0.0207841	0.125145	-0.0835767	0.390339	0.349801	1	in_12
ZNF518A	0.00696031	0.0915411	-0.0776205	0.161289	0.350163	1	in_12
NPAS2	0.00340584	0.0935655	-0.0867539	0.074039	0.350209	1	in_12
SLC25A48	0.0241554	0.121225	-0.0729138	0.487732	0.350215	1	in_12
HM13	-0.0130326	0.0225321	-0.0485972	-0.718223	0.350897	1	in_12
G3BP1	0.0190877	0.074207	-0.0360315	0.678733	0.351033	1	in_12
RAPGEF4	-0.0853629	0.0364309	-0.207157	-1.3737	0.351189	1	in_12
ELAPOR1	-0.0470646	0.0176024	-0.111732	-1.42646	0.351547	1	in_12
ARNT	-0.0416708	0.0152606	-0.0986021	-1.43459	0.352182	1	in_12
MAPK10	0.0660815	0.178735	-0.046572	1.1497	0.352212	1	in_12
VPS41	0.00279033	0.0676834	-0.0621027	0.0842764	0.352572	1	in_12
INTS10	0.0378921	0.105763	-0.029979	1.09424	0.353019	1	in_12
ZNF717	-0.00523909	0.0655101	-0.0759883	-0.145138	0.353286	1	in_12
FSTL4	-0.0209077	0.0402275	-0.0820429	-0.670291	0.353437	1	in_12
IRS1	-0.0152533	0.0764702	-0.106977	-0.325934	0.353555	1	in_12
CLTA	-0.0772332	0.0694968	-0.223963	-1.03165	0.353678	1	in_12
INTS8	0.0344847	0.0978196	-0.0288502	1.06716	0.353685	1	in_12
RIF1	0.0505018	0.131409	-0.0304057	1.22339	0.354056	1	in_12
SKAP2	-0.0624178	0.0284376	-0.153273	-1.3465	0.354074	1	in_12
XKR6	-0.0588146	0.0370619	-0.154691	-1.20232	0.354274	1	in_12
ARAP2	-0.0653145	0.0648871	-0.195516	-0.983199	0.354564	1	in_12
KTN1	0.0403878	0.111229	-0.0304534	1.11741	0.354654	1	in_12
RAB28	0.0414985	0.122416	-0.0394194	1.00516	0.354895	1	in_12
DNAJB6	-0.0500694	0.0376737	-0.137812	-1.11843	0.355819	1	in_12
PHF3	0.0677568	0.162532	-0.027018	1.40123	0.356253	1	in_12
METTL16	-0.0347715	0.0149029	-0.0844459	-1.37195	0.356472	1	in_12
ADGRB3	0.068555	0.21809	-0.0809798	0.898556	0.357569	1	in_12
LDLRAD4	0.0329775	0.203184	-0.137229	0.379743	0.357802	1	in_12
SH3GLB1	-0.0325871	0.0486352	-0.113809	-0.786354	0.358008	1	in_12
SRGAP2C	0.0502733	0.120094	-0.0195475	1.41124	0.35809	1	in_12
CYB5R4	-0.0199067	0.0330143	-0.0728277	-0.737256	0.358591	1	in_12
PUS7L	-0.0232946	0.0601189	-0.106708	-0.547352	0.359138	1	in_12
MTCH1	-0.0965205	0.0912735	-0.284315	-1.00736	0.35915	1	in_12
GPM6B	-0.0695855	0.0271199	-0.166291	-1.41032	0.359408	1	in_12
BIVM	-0.0485387	0.0389554	-0.136033	-1.08732	0.359803	1	in_12
MARCHF6	-0.0407644	0.0491463	-0.130675	-0.888624	0.360376	1	in_12
LRP11	0.0299615	0.0741393	-0.0142163	1.32925	0.361148	1	in_12
KMT5B	-0.0401447	0.0451578	-0.125447	-0.92239	0.361536	1	in_12
AFG1L	0.0343029	0.104417	-0.0358109	0.958905	0.361688	1	in_12
IFT172	-0.0279597	0.0167301	-0.0726495	-1.22623	0.361757	1	in_12
PTPRN2	0.0962086	0.299827	-0.10741	0.926072	0.361831	1	in_12
BICRAL	-0.0357863	0.0541597	-0.125732	-0.7798	0.361883	1	in_12
PPM1A	-0.0413656	0.0627701	-0.145501	-0.778553	0.361918	1	in_12
LMBR1	-0.0206219	0.0486978	-0.0899415	-0.583068	0.362032	1	in_12
THSD7A	-0.121402	0.0522866	-0.295091	-1.36994	0.36218	1	in_12
ABLIM1	0.0576081	0.168417	-0.0532008	1.01896	0.362288	1	in_12
VDAC3	0.0553448	0.208355	-0.097665	0.708934	0.362299	1	in_12
PURG	-0.0553787	0.0368111	-0.147569	-1.17736	0.362425	1	in_12
SENP2	-0.02161	0.0377181	-0.080938	-0.713909	0.362564	1	in_12
PREPL	-0.0921721	0.0383452	-0.222689	-1.38414	0.362754	1	in_12
PITPNM2	0.0195832	0.0620577	-0.0228912	0.903659	0.36328	1	in_12
ABHD18	-0.0296355	0.0166076	-0.0758786	-1.25607	0.363574	1	in_12
UBE3C	-0.028658	0.0492699	-0.106586	-0.720777	0.363738	1	in_12
CCDC92	0.0205435	0.0814191	-0.040332	0.661425	0.363963	1	in_12
TSC1	-0.00676303	0.0581427	-0.0716687	-0.204224	0.364087	1	in_12
ANKRD44	-0.0317342	0.0311592	-0.0946276	-0.988941	0.36481	1	in_12
CELF5	-0.0472539	0.0291571	-0.123665	-1.21208	0.364929	1	in_12
LCORL	0.0712552	0.198552	-0.0560417	1.0971	0.364966	1	in_12
KNDC1	-0.0235897	0.0314742	-0.0786536	-0.83966	0.364996	1	in_12
ABR	-0.0223446	0.0337827	-0.078472	-0.780273	0.365177	1	in_12
RAB27B	-0.0798484	0.0307133	-0.19041	-1.4155	0.366298	1	in_12
PCMTD1	0.0331803	0.109943	-0.0435826	0.847183	0.366383	1	in_12
KCNT2	-0.108303	0.0408331	-0.257439	-1.42333	0.366828	1	in_12
BRINP1	-0.0685772	0.0285461	-0.1657	-1.3839	0.367172	1	in_12
CTNNA1	0.0412387	0.106554	-0.0240764	1.23748	0.367245	1	in_12
UBN2	-0.0351196	0.0500609	-0.1203	-0.808086	0.367321	1	in_12
CNST	-0.0504466	0.0211867	-0.12208	-1.38027	0.367751	1	in_12
SUSD4	-0.00510455	0.0953076	-0.105517	-0.0996367	0.368688	1	in_12
CREBZF	0.0247267	0.112116	-0.0626623	0.554571	0.368745	1	in_12
KIAA1958	-0.00723499	0.0717612	-0.0862311	-0.179506	0.368789	1	in_12
EIF4G2	-0.086769	0.0450307	-0.218569	-1.29032	0.369138	1	in_12
UBR4	-0.000110075	0.0620893	-0.0623094	-0.00346857	0.369195	1	in_12
RAB14	-0.040124	0.0871749	-0.167423	-0.617771	0.369295	1	in_12
ZER1	-0.0113047	0.031288	-0.0538974	-0.520204	0.36953	1	in_12
MCPH1	0.0399289	0.105703	-0.0258447	1.18983	0.369571	1	in_12
KSR1	-0.0207285	0.0269213	-0.0683783	-0.852618	0.370124	1	in_12
ROBO1	0.0838005	0.231307	-0.0637064	1.11348	0.370565	1	in_12
GNAI1	-0.0241949	0.0897031	-0.138093	-0.416347	0.370916	1	in_12
NCEH1	0.0125357	0.0747017	-0.0496303	0.395225	0.371366	1	in_12
SPATS2	-0.0103462	0.0487739	-0.0694663	-0.342999	0.371461	1	in_12
PPP2R2D	0.0171224	0.0621659	-0.0279212	0.745039	0.371508	1	in_12
ARL6IP5	0.020532	0.226465	-0.1854	0.195414	0.371713	1	in_12
CNTN4	-0.0862539	0.0588311	-0.231339	-1.16521	0.372762	1	in_12
PIGN	0.0112601	0.0750366	-0.0525164	0.346042	0.372933	1	in_12
AFAP1	-0.0594525	0.0281111	-0.147016	-1.33074	0.373554	1	in_12
TUSC3	-0.0566677	0.0436451	-0.156981	-1.1072	0.373922	1	in_12
WWC2	-0.0450725	0.0351774	-0.125322	-1.10082	0.373999	1	in_12
DCAF8	-0.0350603	0.0321362	-0.102257	-1.02263	0.374383	1	in_12
THADA	-0.0542796	0.0237089	-0.132268	-1.36413	0.374706	1	in_12
GLT1D1	-0.0210414	0.0495048	-0.0915876	-0.584587	0.374719	1	in_12
STRADA	-0.0427937	0.0289827	-0.11457	-1.16855	0.375002	1	in_12
LRCH2	0.0433217	0.13953	-0.0528866	0.882553	0.375277	1	in_12
NAA25	-0.0511274	0.0330391	-0.135294	-1.19059	0.375478	1	in_12
CNNM1	-0.00847178	0.0357303	-0.0526738	-0.375647	0.375485	1	in_12
TULP4	0.0483332	0.119755	-0.023089	1.32636	0.375602	1	in_12
HEATR5B	-0.0152486	0.0447378	-0.075235	-0.498225	0.375622	1	in_12
ERCC6L2	0.0539247	0.131332	-0.0234827	1.36538	0.375906	1	in_12
VAPA	0.0670814	0.161039	-0.0268762	1.39932	0.376188	1	in_12
UPP1	-0.035267	0.063784	-0.134318	-0.697844	0.376204	1	in_12
RAI1	-0.0194063	0.0228855	-0.061698	-0.899362	0.376256	1	in_12
SLC24A4	-0.0217986	0.0435655	-0.0871628	-0.653639	0.37631	1	in_12
EIF3A	0.0325561	0.0980824	-0.0329701	0.97379	0.376563	1	in_12
BORCS5	-0.0418219	0.0178489	-0.101493	-1.37369	0.376687	1	in_12
PDK3	0.00424855	0.0742412	-0.0657441	0.11897	0.376922	1	in_12
SLC4A7	0.0704464	0.180572	-0.039679	1.25377	0.377635	1	in_12
ATP6V0E2	-0.00923986	0.118065	-0.136545	-0.142255	0.37766	1	in_12
AKT3	0.0346933	0.123052	-0.0536651	0.769566	0.377773	1	in_12
CMIP	-0.0208305	0.0944893	-0.13615	-0.354033	0.377777	1	in_12
SSBP3	-0.0143964	0.0327311	-0.0615239	-0.598725	0.377909	1	in_12
FSTL5	-0.0458896	0.104849	-0.196628	-0.596676	0.378055	1	in_12
HIF1A	0.0313326	0.11839	-0.0557251	0.705402	0.378121	1	in_12
BCAT1	-0.0253953	0.0523765	-0.103167	-0.639998	0.378509	1	in_12
PER3	0.0537685	0.13832	-0.0307833	1.24639	0.378732	1	in_12
ADAR	-0.000725167	0.0691079	-0.0705583	-0.0203528	0.378974	1	in_12
LRP12	0.0469255	0.113188	-0.0193366	1.38801	0.380099	1	in_12
ARFGEF3	-0.0558842	0.0241825	-0.135951	-1.368	0.38086	1	in_12
GRIN1	0.0586814	0.174688	-0.0573247	0.991443	0.380939	1	in_12
NAP1L3	0.0330779	0.231908	-0.165752	0.326065	0.38126	1	in_12
MAPKAP1	-0.0349197	0.038685	-0.108524	-0.92985	0.381472	1	in_12
OXR1	0.0883596	0.240004	-0.0632853	1.14202	0.382257	1	in_12
GPR135	-0.0309326	0.0332744	-0.0951397	-0.94424	0.382512	1	in_12
EMSY	0.0109272	0.074792	-0.0529375	0.33535	0.382607	1	in_12
ATP6V1C1	0.0125275	0.0877015	-0.0626464	0.326622	0.382638	1	in_12
CCNH	-0.0126593	0.191671	-0.21699	-0.12143	0.382859	1	in_12
MTMR6	0.0449428	0.115946	-0.0260603	1.2406	0.383678	1	in_12
VTI1A	-0.0661387	0.0592581	-0.191535	-1.03375	0.383954	1	in_12
CNOT6L	0.048801	0.124899	-0.0272972	1.25691	0.384144	1	in_12
KCNMA1	0.0480432	0.183048	-0.0869619	0.697477	0.384602	1	in_12
KIAA1841	0.0382138	0.101869	-0.0254418	1.17661	0.384762	1	in_12
SMG6	-0.0128763	0.0564415	-0.0821942	-0.364078	0.385413	1	in_12
FOXO3	-0.0135883	0.0843465	-0.111523	-0.271942	0.38562	1	in_12
ACADSB	0.0477348	0.119662	-0.0241924	1.30074	0.386451	1	in_12
MORF4L1	-0.0438536	0.0990947	-0.186802	-0.601276	0.386481	1	in_12
LNX1	0.0265931	0.0883852	-0.0351991	0.843497	0.386959	1	in_12
SLC25A27	0.00353363	0.0729145	-0.0658472	0.0998228	0.387776	1	in_12
COG6	0.0321372	0.100535	-0.036261	0.920897	0.387858	1	in_12
SLIT2	-0.00214025	0.249651	-0.253932	-0.0166599	0.388027	1	in_12
RANBP9	0.0371435	0.104915	-0.0306283	1.07419	0.388219	1	in_12
MRTFB	-0.020771	0.0550803	-0.0966223	-0.536713	0.38853	1	in_12
DHX29	-0.0255039	0.0436405	-0.0946483	-0.722932	0.388961	1	in_12
SMC5	0.0082384	0.0761291	-0.0596523	0.237838	0.388976	1	in_12
SGMS1	-0.0331282	0.0351757	-0.101432	-0.950605	0.389084	1	in_12
CDKL2	0.0360602	0.118155	-0.0460348	0.860914	0.389546	1	in_12
MOB1B	-0.0206393	0.0321641	-0.0734426	-0.766092	0.389565	1	in_12
ASAH1	-0.0251126	0.0836445	-0.13387	-0.452567	0.389758	1	in_12
LRP2BP	0.0318617	0.111748	-0.048025	0.781705	0.390173	1	in_12
CBFA2T2	-0.0507517	0.0240746	-0.125578	-1.32937	0.390899	1	in_12
TNPO1	-0.0494421	0.0384842	-0.137368	-1.10211	0.391355	1	in_12
SRSF11	0.0725849	0.182753	-0.0375829	1.29134	0.391595	1	in_12
HSPD1	-0.0302634	0.0414207	-0.101947	-0.827453	0.391901	1	in_12
ATF7IP	-0.00592842	0.0835318	-0.0953886	-0.129884	0.392387	1	in_12
KLHL29	0.0260999	0.116952	-0.0647522	0.563057	0.392395	1	in_12
ERCC6	0.0270831	0.081575	-0.0274087	0.974127	0.392516	1	in_12
SKI	-0.014106	0.0384534	-0.0666655	-0.52602	0.393252	1	in_12
PDE5A	-0.131925	0.0852092	-0.349059	-1.19082	0.393712	1	in_12
SPIRE1	-0.0506036	0.0229888	-0.124196	-1.34771	0.39373	1	in_12
VAMP2	-0.121041	0.125722	-0.367804	-0.961393	0.393735	1	in_12
TBCK	0.0607752	0.159443	-0.0378927	1.20725	0.393954	1	in_12
DDX3X	-0.0215211	0.0748468	-0.117889	-0.437704	0.394313	1	in_12
CDH20	0.085765	0.210096	-0.0385659	1.35201	0.394352	1	in_12
ZZEF1	-0.0407986	0.0263284	-0.107926	-1.19123	0.394958	1	in_12
RNF217	0.0104169	0.0623189	-0.041485	0.393373	0.394979	1	in_12
UNC5C	0.115707	0.289895	-0.0584809	1.30194	0.395226	1	in_12
IRF2	-0.0255142	0.0134537	-0.0644822	-1.28328	0.3953	1	in_12
ZRANB1	-0.034569	0.0158532	-0.0849912	-1.34373	0.395701	1	in_12
MAPK8	0.00878982	0.0855672	-0.0679876	0.224386	0.395927	1	in_12
CDK12	-0.00676693	0.033107	-0.0466408	-0.332622	0.396255	1	in_12
FAR2	-0.0754254	0.0446243	-0.195475	-1.23142	0.396497	1	in_12
SLC38A9	-0.0151134	0.0417312	-0.071958	-0.5211	0.39651	1	in_12
DDHD1	-0.0480279	0.0351376	-0.131193	-1.13187	0.397382	1	in_12
UBE2D3	-0.0595794	0.0288497	-0.148008	-1.32053	0.397927	1	in_12
RETREG1	-0.0292077	0.0432788	-0.101694	-0.789747	0.397975	1	in_12
EPS8	-0.000986453	0.0910612	-0.0930341	-0.0210045	0.398015	1	in_12
PACS2	-0.00026272	0.0374332	-0.0379587	-0.0136599	0.398091	1	in_12
PDE4DIP	-0.00865841	0.0863296	-0.103646	-0.178656	0.398186	1	in_12
ZNF483	0.0070829	0.112687	-0.0985214	0.131455	0.3982	1	in_12
AATK	-0.00758547	0.0365359	-0.0517068	-0.336963	0.398505	1	in_12
FYN	-0.0535289	0.0420508	-0.149109	-1.09767	0.398943	1	in_12
GKAP1	-0.000407632	0.056781	-0.0575963	-0.0139703	0.399157	1	in_12
HNRNPU	-0.0248667	0.0564119	-0.106145	-0.59964	0.399185	1	in_12
SORBS2	0.0690433	0.195533	-0.057446	1.06983	0.400065	1	in_12
ME3	-0.0745784	0.0359897	-0.185146	-1.322	0.400284	1	in_12
BOD1L1	0.00292433	0.101378	-0.0955298	0.0582157	0.400286	1	in_12
SCD5	0.0741224	0.190768	-0.0425229	1.24546	0.400545	1	in_12
UBE2W	-0.0394587	0.0188613	-0.0977787	-1.32609	0.401034	1	in_12
NPEPPS	-0.0139644	0.0608066	-0.0887354	-0.366047	0.401123	1	in_12
COP1	0.0206262	0.099355	-0.0581027	0.513491	0.401183	1	in_12
NFATC3	-0.0156643	0.0348675	-0.066196	-0.607566	0.401412	1	in_12
ZNF654	0.0401693	0.116631	-0.0362925	1.02967	0.401436	1	in_12
VOPP1	0.0702705	0.175283	-0.0347417	1.31154	0.401457	1	in_12
CFAP221	-0.0556467	0.0445824	-0.155876	-1.08816	0.401957	1	in_12
ZMYM2	0.0472731	0.121527	-0.0269809	1.24779	0.40234	1	in_12
PCM1	0.021408	0.138646	-0.0958296	0.357897	0.402362	1	in_12
MAPRE2	-0.0574454	0.0266347	-0.141525	-1.33909	0.402431	1	in_12
INPP5F	-0.0297793	0.0691704	-0.128729	-0.589859	0.402441	1	in_12
PKN2	0.0484584	0.121517	-0.0246	1.30001	0.402602	1	in_12
AMN1	0.00879216	0.0381582	-0.0205739	0.586811	0.403107	1	in_12
PPFIA2	0.00148272	0.112015	-0.10905	0.0262915	0.403302	1	in_12
ANKRD36C	0.1314	0.369339	-0.106538	1.08238	0.403579	1	in_12
PYGB	-0.0190292	0.0229877	-0.0610462	-0.887656	0.404681	1	in_12
ZNF318	-0.000840556	0.0514992	-0.0531803	-0.0314763	0.405521	1	in_12
PTPN12	-0.0472814	0.0269463	-0.121509	-1.24845	0.40637	1	in_12
SCLT1	0.080847	0.202137	-0.0404428	1.30643	0.406378	1	in_12
PCCA	-0.0656123	0.0378699	-0.169094	-1.2427	0.406632	1	in_12
GALNT18	-0.0685727	0.0785242	-0.21567	-0.913683	0.406865	1	in_12
ZDHHC21	-0.00614792	0.0967118	-0.109008	-0.117147	0.407409	1	in_12
ATF6	0.0237912	0.102127	-0.0545447	0.595256	0.407914	1	in_12
G2E3	0.0127807	0.0881875	-0.0626261	0.332194	0.409231	1	in_12
MAPK9	-0.0466143	0.0263712	-0.1196	-1.25179	0.409822	1	in_12
NQO2	0.0145064	0.0527573	-0.0237444	0.743307	0.4102	1	in_12
TCAF1	0.0125503	0.0733064	-0.0482059	0.404866	0.410789	1	in_12
ZHX2	-0.018951	0.0142368	-0.0521388	-1.11919	0.410791	1	in_12
YTHDC2	-0.0300232	0.0558897	-0.115936	-0.68493	0.410955	1	in_12
STAM2	-0.0115477	0.048918	-0.0720135	-0.374313	0.411347	1	in_12
PTPRE	-0.0855353	0.0523026	-0.223373	-1.21626	0.411407	1	in_12
AMBRA1	-0.0249547	0.044132	-0.0940414	-0.707956	0.411499	1	in_12
ME1	-0.0224457	0.0433426	-0.0882339	-0.668701	0.411731	1	in_12
SERBP1	-0.0614921	0.0451422	-0.168126	-1.13024	0.411953	1	in_12
GNAO1	0.0320218	0.144518	-0.0804739	0.557902	0.412067	1	in_12
TNKS	0.00535932	0.11559	-0.104871	0.0952918	0.412129	1	in_12
ST3GAL3	-0.0305688	0.0652691	-0.126407	-0.625157	0.412236	1	in_12
DENND1B	0.0795453	0.207504	-0.0484135	1.21841	0.412863	1	in_12
LRRC4B	-0.043293	0.0263503	-0.112936	-1.21839	0.413306	1	in_12
ZBTB38	0.0419027	0.104348	-0.0205425	1.3152	0.413576	1	in_12
PTCD3	-0.0467475	0.0263501	-0.119845	-1.25344	0.413854	1	in_12
MFSD4B	-0.169874	0.118972	-0.45872	-1.15268	0.413944	1	in_12
PDE4D	-0.104474	0.0979787	-0.306928	-1.01143	0.414092	1	in_12
ADD2	0.030754	0.114444	-0.0529364	0.720236	0.414265	1	in_12
TMEM30A	-0.0577243	0.0640045	-0.179453	-0.929423	0.414426	1	in_12
TBC1D1	-0.0349197	0.0373978	-0.107237	-0.9464	0.414551	1	in_12
SRSF7	-0.085655	0.0963554	-0.267665	-0.922369	0.414829	1	in_12
ZNF292	-0.00373822	0.0980498	-0.105526	-0.0719807	0.414977	1	in_12
TMEM59	0.00247138	0.0940828	-0.08914	0.0528736	0.415363	1	in_12
PPP6R3	0.0317432	0.121288	-0.0578014	0.694799	0.415395	1	in_12
BRSK2	-0.000471052	0.0314552	-0.0323973	-0.028918	0.415404	1	in_12
COMMD10	0.0330791	0.114392	-0.0482337	0.797338	0.415522	1	in_12
ZFHX2	-0.0724537	0.0613363	-0.206244	-1.06141	0.416032	1	in_12
CHST15	-0.0583214	0.0541772	-0.17082	-1.01608	0.416589	1	in_12
IPO5	-0.0238	0.0461741	-0.0937742	-0.666635	0.416791	1	in_12
HTRA1	-0.031127	0.0430223	-0.105276	-0.822769	0.417949	1	in_12
ANKRD17	0.013845	0.0983823	-0.0706923	0.320991	0.418086	1	in_12
WASF3	0.0714127	0.17992	-0.0370949	1.28992	0.41844	1	in_12
CGGBP1	-0.0398134	0.139813	-0.219439	-0.434418	0.41855	1	in_12
SHISA9	0.0768552	0.19545	-0.0417391	1.27016	0.418809	1	in_12
ZNF516	0.0127927	0.0753468	-0.0497613	0.400826	0.418962	1	in_12
SDK2	0.0404174	0.116943	-0.0361082	1.03516	0.419287	1	in_12
SUCLA2	-0.0374089	0.0513506	-0.126168	-0.826053	0.419517	1	in_12
GAPVD1	-0.0162941	0.057969	-0.0905573	-0.430037	0.420048	1	in_12
TSGA10	-0.034289	0.0235636	-0.0921417	-1.16166	0.42035	1	in_12
UBE4B	-0.0547249	0.0387553	-0.148205	-1.1474	0.420642	1	in_12
PRKCA	-0.0683706	0.049405	-0.186146	-1.13779	0.421413	1	in_12
AHCYL2	-0.0343951	0.0584298	-0.12722	-0.726239	0.421483	1	in_12
ZNF280D	-0.0154815	0.0701846	-0.101148	-0.354204	0.421639	1	in_12
ANAPC5	-0.00508853	0.0669485	-0.0771255	-0.138447	0.4218	1	in_12
SLK	0.0289523	0.0762818	-0.0183771	1.19895	0.421825	1	in_12
MTHFD1L	-0.0409703	0.0357912	-0.117732	-1.0461	0.422253	1	in_12
FBXL17	0.0172282	0.118234	-0.0837775	0.334305	0.422677	1	in_12
CFAP298	-0.0104916	0.0770705	-0.0980537	-0.234841	0.422773	1	in_12
CCSER2	0.010035	0.0810591	-0.0609892	0.276922	0.423375	1	in_12
ERGIC2	0.0031709	0.0894774	-0.0831356	0.0720091	0.423476	1	in_12
CUX1	0.0618228	0.172978	-0.0493329	1.0901	0.423479	1	in_12
TMEM135	-0.00616834	0.0677154	-0.0800521	-0.163632	0.424161	1	in_12
SLC25A36	0.00142324	0.0866854	-0.083839	0.0327167	0.424163	1	in_12
TENM2	0.118108	0.344177	-0.107961	1.02397	0.424572	1	in_12
ARHGAP17	-0.0251819	0.0478741	-0.0982379	-0.675586	0.424603	1	in_12
SEC61A2	-0.0405095	0.0303412	-0.11136	-1.12063	0.424803	1	in_12
VPS50	0.047653	0.129	-0.0336941	1.14814	0.425583	1	in_12
IRAK1BP1	0.00860659	0.0604766	-0.0432634	0.325209	0.42614	1	in_12
FAM168B	-0.0226675	0.0432852	-0.0886201	-0.673626	0.426883	1	in_12
ANKRD30B	0.0530652	0.14784	-0.0417099	1.0974	0.427686	1	in_12
MAP2	-0.0597274	0.0940439	-0.213499	-0.761283	0.427718	1	in_12
PIP5K1A	0.00984956	0.0617664	-0.0420673	0.37184	0.427983	1	in_12
GNB1	0.0154422	0.0911784	-0.0602941	0.399625	0.428107	1	in_12
TNR	-0.0185521	0.113119	-0.150224	-0.276152	0.428522	1	in_12
PGBD5	-0.00971308	0.0499575	-0.0693837	-0.31904	0.42854	1	in_12
LIMS1	0.0143139	0.0795601	-0.0509324	0.429981	0.429172	1	in_12
ATP6V0C	-0.0505809	0.174089	-0.275251	-0.441256	0.429337	1	in_12
ZCCHC7	0.044119	0.153152	-0.0649138	0.793079	0.429461	1	in_12
BTBD7	-0.0402857	0.02133	-0.101901	-1.28147	0.430032	1	in_12
SRSF1	0.0105418	0.0642576	-0.043174	0.384645	0.430033	1	in_12
SV2A	-0.075132	0.0415686	-0.191833	-1.26183	0.430276	1	in_12
EIF1	-0.119651	0.114306	-0.353607	-1.00237	0.430316	1	in_12
BMERB1	-0.0778305	0.0426116	-0.198273	-1.26654	0.430567	1	in_12
RMND5A	0.0317116	0.0857749	-0.0223518	1.14964	0.430648	1	in_12
NRG2	-0.0427631	0.0443802	-0.129906	-0.961797	0.430952	1	in_12
SLF1	0.0126955	0.0874941	-0.0621032	0.332663	0.431319	1	in_12
CDC42BPB	0.0267847	0.0752806	-0.0217112	1.0825	0.431643	1	in_12
FBN1	0.05528	0.143151	-0.0325909	1.23302	0.431646	1	in_12
ABCC1	0.00752233	0.0589742	-0.0439295	0.286549	0.431688	1	in_12
EXOC5	-0.0399362	0.0357347	-0.115607	-1.03439	0.432507	1	in_12
RGS12	0.0817487	0.206987	-0.0434901	1.27935	0.432596	1	in_12
FBXL20	0.0478611	0.125902	-0.0301795	1.20202	0.432625	1	in_12
PANK3	-0.0140375	0.0674552	-0.0955302	-0.337613	0.433219	1	in_12
ELMO1	0.0273987	0.078603	-0.0238056	1.04875	0.434114	1	in_12
ZNF438	-0.0409673	0.0222365	-0.104171	-1.2704	0.434304	1	in_12
ZNF780B	0.0314066	0.085269	-0.0224559	1.14283	0.434862	1	in_12
SPTAN1	0.038496	0.149236	-0.0722441	0.681332	0.435227	1	in_12
UHRF2	0.0247899	0.0765428	-0.026963	0.938834	0.435787	1	in_12
ZC3H15	-0.0275051	0.0588389	-0.113849	-0.624351	0.436145	1	in_12
SEC63	-0.0178965	0.0353594	-0.0711523	-0.658641	0.436704	1	in_12
SUPT20H	-0.0360512	0.0198084	-0.0919108	-1.26494	0.436891	1	in_12
CCDC93	-0.0201746	0.0283228	-0.068672	-0.815333	0.436975	1	in_12
TMBIM6	-0.0188893	0.10533	-0.143108	-0.29804	0.437053	1	in_12
GPR137C	-0.0499033	0.0672242	-0.167031	-0.835062	0.4371	1	in_12
WDPCP	-0.0832707	0.0447325	-0.211274	-1.27503	0.4372	1	in_12
RAB7A	-0.0298026	0.0315701	-0.0911752	-0.951758	0.437465	1	in_12
CEP350	0.0391422	0.113431	-0.0351466	1.03269	0.43767	1	in_12
TMEM65	-0.000326709	0.0785125	-0.0791659	-0.00812208	0.438222	1	in_12
CACNG3	-0.036907	0.03408	-0.107894	-1.01901	0.438495	1	in_12
YWHAE	-0.0500045	0.0780726	-0.178082	-0.765219	0.438938	1	in_12
NUP98	-0.0029567	0.047765	-0.0536784	-0.114251	0.440046	1	in_12
FAN1	0.00979172	0.0619742	-0.0423908	0.367775	0.440497	1	in_12
GUCY1B1	-0.0093011	0.105481	-0.124083	-0.158822	0.441438	1	in_12
ZNF84	0.0298573	0.0789742	-0.0192595	1.19143	0.441605	1	in_12
PDS5A	0.0476432	0.122413	-0.0271265	1.24889	0.441735	1	in_12
SPEN	-0.0189449	0.0500951	-0.0879849	-0.537824	0.441917	1	in_12
PHLPP1	-0.035748	0.0195212	-0.0910172	-1.2677	0.441929	1	in_12
DOK5	-0.0358987	0.0405593	-0.112357	-0.920246	0.442277	1	in_12
PIBF1	-0.0128594	0.0602442	-0.0859631	-0.344771	0.442732	1	in_12
ACO2	-0.0149741	0.0418189	-0.071767	-0.516765	0.442847	1	in_12
SLC35F1	0.026073	0.160309	-0.108163	0.380689	0.442897	1	in_12
SEZ6L	-0.0589171	0.0798372	-0.197671	-0.83223	0.443155	1	in_12
PIP4P2	0.043155	0.126855	-0.0405451	1.01054	0.443794	1	in_12
CDRT4	-0.0303756	0.0443687	-0.10512	-0.796517	0.443834	1	in_12
MAPK14	0.00182275	0.0511204	-0.0474749	0.0724683	0.444348	1	in_12
ZNF577	-0.00480418	0.027946	-0.0375543	-0.287511	0.444405	1	in_12
ORC5	-0.0115254	0.0535	-0.0765507	-0.347393	0.444726	1	in_12
ERC1	-0.00101971	0.0926358	-0.0946752	-0.0213398	0.444798	1	in_12
ZEB1	0.0685904	0.183375	-0.0461942	1.17119	0.445064	1	in_12
UBE3D	0.0266652	0.116483	-0.0631525	0.581877	0.445138	1	in_12
ZNF207	-0.0233329	0.0490451	-0.0957109	-0.631844	0.446201	1	in_12
RASA2	0.00445319	0.0900376	-0.0811312	0.101982	0.446419	1	in_12
RAD54L2	-0.0186913	0.0260113	-0.0633939	-0.81951	0.446681	1	in_12
LANCL1	-0.0110587	0.0962612	-0.118379	-0.201964	0.447224	1	in_12
PPME1	-0.0390988	0.0377829	-0.11598	-0.996755	0.447313	1	in_12
ANK1	0.0374222	0.118711	-0.0438665	0.902293	0.447354	1	in_12
ZRANB2	0.0027925	0.160159	-0.154574	0.0347799	0.447466	1	in_12
ANK3	0.0794256	0.211458	-0.0526062	1.17904	0.44755	1	in_12
AKAP9	0.0974767	0.25885	-0.0638965	1.18391	0.448081	1	in_12
EGFR	0.118569	0.312487	-0.0753486	1.1984	0.44816	1	in_12
MAN1A2	-0.0582544	0.0339287	-0.150438	-1.23858	0.448328	1	in_12
FNBP1	0.0662808	0.175746	-0.0431848	1.18675	0.448355	1	in_12
TTC13	0.031614	0.087119	-0.0238911	1.11633	0.44863	1	in_12
MAP1B	0.0344932	0.211234	-0.142247	0.382513	0.449202	1	in_12
TLK1	0.00332605	0.0814954	-0.0748433	0.0833952	0.449248	1	in_12
DROSHA	0.0299188	0.0962948	-0.0364573	0.883447	0.44945	1	in_12
LRRN3	-0.0226617	0.0864461	-0.13177	-0.407084	0.449605	1	in_12
ADCY5	-0.0507398	0.0277458	-0.129225	-1.26709	0.449645	1	in_12
SPECC1	0.0443081	0.19564	-0.107023	0.573854	0.449658	1	in_12
TBC1D9	-0.0308004	0.0510104	-0.112611	-0.737894	0.449744	1	in_12
RAC1	-0.0471288	0.106278	-0.200536	-0.602128	0.449783	1	in_12
RNF38	-0.0126186	0.0513115	-0.0765488	-0.386861	0.449957	1	in_12
USP48	-0.0128861	0.0580361	-0.0838083	-0.356112	0.449962	1	in_12
OTUD7A	0.0487467	0.163994	-0.0665006	0.829015	0.45004	1	in_12
PRR14L	0.00582418	0.0393567	-0.0277084	0.340421	0.450107	1	in_12
SGSM1	-0.0507836	0.0309518	-0.132519	-1.21776	0.451217	1	in_12
PKIG	0.0305595	0.0889141	-0.027795	1.02641	0.451382	1	in_12
HECTD4	0.00243612	0.0874325	-0.0825603	0.0561755	0.45141	1	in_12
PCNT	0.0116191	0.0395822	-0.0163439	0.814397	0.451551	1	in_12
PNPLA7	0.0266496	0.101384	-0.0480846	0.698907	0.451669	1	in_12
NOL4L	0.00158569	0.0657375	-0.0625661	0.048446	0.452437	1	in_12
SLC7A14	-0.0272756	0.030087	-0.0846383	-0.931952	0.452579	1	in_12
ZBTB16	-0.0585099	0.0538572	-0.170877	-1.02056	0.452653	1	in_12
CEP68	-0.0447062	0.0400448	-0.129457	-1.03388	0.452689	1	in_12
ANKRD13C	0.0181999	0.100464	-0.0640645	0.433616	0.452711	1	in_12
PITPNA	-0.0259626	0.0154527	-0.0673779	-1.22867	0.453205	1	in_12
NEXMIF	-0.0440328	0.0295754	-0.117641	-1.17246	0.453423	1	in_12
NRXN2	0.0195795	0.0838054	-0.0446465	0.597501	0.453889	1	in_12
MPRIP	0.0433603	0.11499	-0.0282691	1.18645	0.455118	1	in_12
CAPRIN2	0.0316031	0.0986001	-0.0353939	0.924533	0.455268	1	in_12
RNPS1	-0.0196796	0.0743312	-0.11369	-0.410286	0.455817	1	in_12
MFF	-0.0541636	0.0311645	-0.139492	-1.24412	0.45593	1	in_12
CACNA1A	-0.0931193	0.0807909	-0.267029	-1.04945	0.456044	1	in_12
CACNA1E	-0.0378423	0.0543604	-0.130045	-0.804419	0.456879	1	in_12
BICC1	0.204897	0.586253	-0.176459	1.05306	0.457045	1	in_12
NMNAT2	-0.025217	0.0758292	-0.126263	-0.489127	0.457147	1	in_12
CCPG1	-0.0633237	0.055534	-0.182181	-1.04421	0.457318	1	in_12
OLFM3	0.0429064	0.228072	-0.142259	0.454161	0.457383	1	in_12
ELOVL5	0.0300422	0.0945918	-0.0345073	0.912194	0.458442	1	in_12
STX7	0.0147481	0.10202	-0.0725238	0.331214	0.459353	1	in_12
SH3YL1	0.0238498	0.0818322	-0.0341326	0.806188	0.459623	1	in_12
INO80	-0.00799668	0.0481456	-0.064139	-0.279169	0.459786	1	in_12
WWP2	0.0431009	0.113269	-0.0270673	1.20391	0.460429	1	in_12
TRPC4	0.0791436	0.220399	-0.0621119	1.09814	0.460442	1	in_12
ETFDH	0.0574636	0.150436	-0.0355092	1.21139	0.460444	1	in_12
MTX2	0.0187351	0.112999	-0.0755286	0.389547	0.46212	1	in_12
PRH1	0.0700044	0.185443	-0.0454341	1.18856	0.462235	1	in_12
HS2ST1	-0.00984072	0.0583719	-0.0780534	-0.282755	0.462331	1	in_12
CEP112	0.0595373	0.161631	-0.0425568	1.14297	0.462797	1	in_12
VWC2	-0.0351292	0.0874265	-0.157685	-0.561801	0.463226	1	in_12
ZC3H14	-0.017485	0.0468504	-0.0818205	-0.532678	0.463548	1	in_12
VPS13A	0.0513098	0.140187	-0.0375673	1.13151	0.463563	1	in_12
ATP2C1	0.00477704	0.118984	-0.10943	0.0819811	0.463616	1	in_12
UBQLN1	0.0271374	0.117747	-0.0634725	0.587003	0.464021	1	in_12
CDC40	-0.0521662	0.0579391	-0.162271	-0.9286	0.46458	1	in_12
C3orf70	0.0281382	0.128147	-0.071871	0.551447	0.464612	1	in_12
LDB2	-0.0556496	0.0519256	-0.163225	-1.01391	0.464809	1	in_12
XPR1	-0.0287311	0.0429347	-0.100397	-0.785758	0.46501	1	in_12
CWF19L2	-0.0236152	0.0152318	-0.0624621	-1.19147	0.465016	1	in_12
RAP1A	-0.033761	0.0235275	-0.0910494	-1.15504	0.465087	1	in_12
RBM41	-0.00584354	0.0369695	-0.0486566	-0.267515	0.465219	1	in_12
ASH1L	0.000189015	0.0985564	-0.0981784	0.00376612	0.465239	1	in_12
TACC1	-0.0377024	0.0468083	-0.122213	-0.87439	0.465539	1	in_12
ATP1A3	-0.045797	0.0519401	-0.143534	-0.918387	0.465715	1	in_12
NAV1	0.048542	0.133269	-0.0361853	1.1229	0.465855	1	in_12
PABPC1	0.0178409	0.08599	-0.0503083	0.513103	0.465903	1	in_12
AMD1	0.0149418	0.0975171	-0.0676336	0.35465	0.466738	1	in_12
ATL2	-0.0335656	0.0320548	-0.099186	-1.00254	0.467399	1	in_12
CBWD5	0.0493596	0.131494	-0.032775	1.17786	0.467626	1	in_12
ATXN3	0.020925	0.0772359	-0.0353858	0.72832	0.467707	1	in_12
NKTR	0.080823	0.216967	-0.0553207	1.16355	0.467784	1	in_12
DTNA	-0.0257322	0.0996745	-0.151139	-0.402165	0.467932	1	in_12
RAB2A	0.0298114	0.105926	-0.046303	0.76765	0.468252	1	in_12
FEZ1	0.033632	0.143027	-0.0757625	0.602567	0.468313	1	in_12
CFAP161	0.0540878	0.170191	-0.0620153	0.913069	0.468318	1	in_12
PHIP	-0.0511838	0.0337433	-0.136111	-1.18123	0.468327	1	in_12
GALNT1	-0.0434605	0.0293774	-0.116298	-1.16946	0.468856	1	in_12
MACROD2	0.0829524	0.218946	-0.0530407	1.19553	0.468887	1	in_12
DOCK7	-0.00898175	0.067738	-0.0857014	-0.229457	0.469025	1	in_12
USP33	0.0163096	0.103096	-0.0704768	0.368332	0.469603	1	in_12
ZNF609	0.0432086	0.156095	-0.0696774	0.750202	0.469798	1	in_12
PGM3	-0.0262447	0.0329964	-0.0854857	-0.868293	0.470315	1	in_12
ELFN1	0.0047586	0.0268169	-0.0172997	0.422821	0.471592	1	in_12
FBXO11	-0.0254986	0.0666342	-0.117632	-0.542439	0.471821	1	in_12
RPL22	0.0224578	0.153201	-0.108285	0.336664	0.472735	1	in_12
LYRM4	-0.0333015	0.0217052	-0.0883082	-1.18658	0.473098	1	in_12
PRMT2	-0.0394539	0.0243164	-0.103224	-1.2126	0.473107	1	in_12
AUTS2	-0.0489228	0.080346	-0.178192	-0.741764	0.47346	1	in_12
TAB2	-0.030314	0.0582174	-0.118845	-0.67111	0.4739	1	in_12
GLB1	-0.00602265	0.0496416	-0.0616869	-0.21206	0.473969	1	in_12
PTGES3	0.0628363	0.179644	-0.0539709	1.05436	0.474135	1	in_12
UBA6	-0.0305163	0.0441477	-0.10518	-0.801068	0.474244	1	in_12
UBR3	0.049447	0.132063	-0.0331685	1.17308	0.474356	1	in_12
USO1	0.0270644	0.0805299	-0.0264011	0.992139	0.474442	1	in_12
WRN	-0.0011948	0.0740018	-0.0763914	-0.031142	0.474794	1	in_12
BNIP3L	0.0340405	0.113453	-0.0453722	0.840144	0.47505	1	in_12
AVL9	-0.0303905	0.0416423	-0.102423	-0.826905	0.475087	1	in_12
BMT2	-0.0177053	0.0550918	-0.0905025	-0.476691	0.475198	1	in_12
AKAP6	0.00605613	0.100656	-0.0885436	0.125474	0.475463	1	in_12
ADCY9	0.0187016	0.0817904	-0.0443873	0.580997	0.476178	1	in_12
NDRG3	0.0267049	0.0794688	-0.026059	0.991977	0.476244	1	in_12
ATAD2B	-0.0431185	0.0418349	-0.128072	-0.994788	0.476304	1	in_12
RNF168	-0.0204924	0.0334327	-0.0744174	-0.744817	0.476635	1	in_12
UBA5	0.0152627	0.0612045	-0.0306791	0.651136	0.477193	1	in_12
BTBD11	0.0683443	0.211087	-0.074398	0.938421	0.477223	1	in_12
BACH1	-0.0716352	0.0704938	-0.213764	-0.987852	0.47765	1	in_12
NDUFAF2	-0.00392751	0.0739026	-0.0817576	-0.0989048	0.478277	1	in_12
CDK17	0.0455832	0.120495	-0.0293291	1.19261	0.478584	1	in_12
NAP1L4	-0.0522593	0.032865	-0.137384	-1.20326	0.478608	1	in_12
IGSF9B	-0.0125311	0.018965	-0.0440273	-0.779797	0.478917	1	in_12
RNF144A	-0.00228975	0.0880473	-0.0926268	-0.0496786	0.479338	1	in_12
SNX13	0.055574	0.152821	-0.041673	1.12007	0.479924	1	in_12
TMEM178A	0.0410979	0.126834	-0.0446381	0.939516	0.480322	1	in_12
APPBP2	-0.0236778	0.0247771	-0.0721327	-0.957748	0.48041	1	in_12
IP6K1	0.00563635	0.0627134	-0.0514407	0.193546	0.480749	1	in_12
CRACD	-0.0424062	0.0575386	-0.142351	-0.831605	0.480858	1	in_12
ARID4A	0.0470551	0.134434	-0.0403238	1.05548	0.481073	1	in_12
ARFIP1	-0.029301	0.0306635	-0.0892654	-0.957714	0.481366	1	in_12
HAGH	-0.013403	0.0266569	-0.0534629	-0.655752	0.481846	1	in_12
KANSL1L	-0.0539018	0.0494227	-0.157226	-1.02246	0.481877	1	in_12
NR2F1	0.00122566	0.0902813	-0.0878299	0.0269748	0.481914	1	in_12
SIN3B	-0.0142046	0.0441129	-0.072522	-0.477395	0.48194	1	in_12
OPCML	0.168515	0.755955	-0.418924	0.562243	0.482383	1	in_12
DEAF1	0.0217716	0.061196	-0.0176527	1.08237	0.482528	1	in_12
TRAPPC6B	-0.0134173	0.0511743	-0.0780088	-0.407133	0.48308	1	in_12
CPQ	0.0285598	0.0992074	-0.0420878	0.792329	0.483345	1	in_12
GBE1	-0.031185	0.0459116	-0.108282	-0.792791	0.483489	1	in_12
SLC4A8	-0.054082	0.0793482	-0.187512	-0.794413	0.483642	1	in_12
RPL28	-0.172655	0.14246	-0.48777	-1.07388	0.484152	1	in_12
CHD6	-0.00385808	0.0877545	-0.0954706	-0.0825399	0.484786	1	in_12
TPST1	-0.0571177	0.054628	-0.168863	-1.00182	0.485135	1	in_12
SOD2	0.0482772	0.136311	-0.039757	1.07483	0.486016	1	in_12
HERC4	0.0444961	0.134299	-0.0453067	0.971136	0.486758	1	in_12
C11orf58	-0.0550651	0.0358759	-0.146006	-1.18676	0.487392	1	in_12
MCU	-0.0496752	0.0334818	-0.132832	-1.17082	0.487915	1	in_12
KLHDC1	0.0441357	0.122242	-0.033971	1.10752	0.48797	1	in_12
URI1	-0.0343205	0.0585579	-0.127199	-0.724248	0.488547	1	in_12
CXCL14	-0.103808	0.161104	-0.36872	-0.768029	0.490149	1	in_12
SARNP	0.0033219	0.0430278	-0.036384	0.163976	0.490412	1	in_12
CDKL1	0.0277773	0.0765416	-0.020987	1.11644	0.490754	1	in_12
CLK1	0.00896533	0.0645732	-0.0466425	0.315994	0.490883	1	in_12
AGO1	-0.0415925	0.0327095	-0.115894	-1.09714	0.491271	1	in_12
AKAP10	-0.0319755	0.0228664	-0.0868173	-1.14276	0.491661	1	in_12
TSTD3	-0.063449	0.0408226	-0.167721	-1.19263	0.49234	1	in_12
ZNF346	-0.0149024	0.0190413	-0.048846	-0.860489	0.492532	1	in_12
CLASP2	-0.00748508	0.103699	-0.11867	-0.131947	0.493107	1	in_12
JMJD1C	-0.0248748	0.0675407	-0.11729	-0.52755	0.493828	1	in_12
GRIN2D	-0.028649	0.0330069	-0.0903049	-0.910717	0.493837	1	in_12
PEG3	0.00391321	0.118378	-0.110552	0.0670051	0.494374	1	in_12
SEMA5A	-0.0284631	0.140969	-0.197895	-0.329257	0.494882	1	in_12
RGS8	-0.0117487	0.090468	-0.113965	-0.225276	0.494924	1	in_12
CHD7	0.0326157	0.0894413	-0.0242098	1.12495	0.495062	1	in_12
SOS1	-0.0160901	0.0924725	-0.124653	-0.290487	0.49511	1	in_12
TJP1	0.0268647	0.125444	-0.0717146	0.534127	0.495263	1	in_12
VGLL4	-0.0250156	0.0378523	-0.0878836	-0.779884	0.495579	1	in_12
CEP164	-0.0133191	0.0330254	-0.0596635	-0.56328	0.495601	1	in_12
KIF13B	-0.0231154	0.0160918	-0.0623226	-1.15553	0.49562	1	in_12
ROCK1	0.0314535	0.0959642	-0.0330572	0.95562	0.495961	1	in_12
NRXN1	0.0165422	0.161355	-0.128271	0.22389	0.49601	1	in_12
KCNK2	0.0324524	0.0912826	-0.0263779	1.08117	0.496787	1	in_12
ATP6V1H	-0.0222717	0.0468055	-0.0913489	-0.631926	0.496845	1	in_12
ZKSCAN1	-0.0607956	0.0431903	-0.164781	-1.1459	0.496847	1	in_12
ACOT7	-0.0123867	0.0222048	-0.0469782	-0.701833	0.49753	1	in_12
PNISR	0.0942766	0.296486	-0.107933	0.913799	0.498208	1	in_12
KCND2	0.105843	0.285215	-0.073529	1.15653	0.498915	1	in_12
PLEKHA5	0.0637733	0.204401	-0.076854	0.888827	0.499043	1	in_12
PPA2	0.0165567	0.109989	-0.0768754	0.347316	0.499122	1	in_12
RIMS1	-0.0408944	0.0452492	-0.127038	-0.930442	0.499235	1	in_12
NTRK2	0.0377512	0.148532	-0.0730295	0.667905	0.499335	1	in_12
KCNH1	0.0548321	0.191928	-0.0822635	0.783898	0.499548	1	in_12
SCG5	0.0089345	0.157294	-0.139425	0.118032	0.499741	1	in_12
ZNF83	0.0460942	0.133488	-0.0412997	1.03374	0.500277	1	in_12
KCNH7	-0.0729482	0.0495197	-0.195416	-1.16746	0.500279	1	in_12
HELZ	0.0464319	0.129055	-0.0361908	1.10145	0.500523	1	in_12
ARL6IP1	-0.117748	0.1278	-0.363296	-0.939862	0.500541	1	in_12
KIF5B	-0.0329428	0.0351428	-0.101028	-0.948316	0.501516	1	in_12
FOXP1	0.0629538	0.167074	-0.0411662	1.18505	0.501598	1	in_12
FNDC3B	-0.0656313	0.044516	-0.175779	-1.16784	0.50178	1	in_12
DIXDC1	-0.0250717	0.0572928	-0.107436	-0.596612	0.502029	1	in_12
CPSF6	0.0413357	0.12651	-0.0438385	0.951186	0.502123	1	in_12
TASOR2	-0.0376739	0.0257667	-0.101115	-1.16392	0.50217	1	in_12
ZNF138	0.0386089	0.116421	-0.0392034	0.972496	0.502252	1	in_12
PRKACB	-0.0172266	0.0812449	-0.115698	-0.342876	0.502573	1	in_12
ARL3	-0.0342436	0.0488805	-0.117368	-0.807423	0.502872	1	in_12
DPY19L3	-0.0249893	0.0323674	-0.082346	-0.853921	0.503319	1	in_12
SH3D19	0.0558686	0.160335	-0.0485982	1.04818	0.503537	1	in_12
GSE1	-0.0189516	0.0620976	-0.100001	-0.458295	0.503619	1	in_12
MMP24	-0.0173606	0.0312937	-0.0660149	-0.699345	0.505156	1	in_12
SLC8A1	0.0446569	0.127059	-0.037745	1.06218	0.505259	1	in_12
ADK	0.019447	0.128509	-0.0896148	0.349485	0.505334	1	in_12
CBL	-0.030224	0.0283716	-0.0888195	-1.01096	0.505549	1	in_12
CNTN1	0.0191142	0.114255	-0.0760262	0.393767	0.505996	1	in_12
ZNF33A	-0.0333585	0.0417732	-0.10849	-0.870225	0.506105	1	in_12
SYT11	-0.0751131	0.0589845	-0.209211	-1.09785	0.506178	1	in_12
TYW1	-0.0424967	0.0378668	-0.12286	-1.03644	0.507031	1	in_12
GPR158	-0.00094816	0.10829	-0.110186	-0.017012	0.507069	1	in_12
USP46	-0.0456257	0.0402055	-0.131457	-1.04187	0.507416	1	in_12
FNIP1	0.0368829	0.119693	-0.0459275	0.872948	0.508158	1	in_12
ZMAT1	-0.0303264	0.0522252	-0.112878	-0.720018	0.509068	1	in_12
NASP	-0.0220135	0.0517195	-0.0957464	-0.585161	0.509294	1	in_12
PNN	-0.00137759	0.0617438	-0.064499	-0.0427752	0.509515	1	in_12
NT5DC1	0.0282435	0.0855681	-0.0290811	0.965664	0.510001	1	in_12
PCSK1N	-0.0301271	0.133895	-0.194149	-0.360001	0.510288	1	in_12
KCNC2	0.0822234	0.223372	-0.058925	1.14174	0.510348	1	in_12
PSMA6	0.0302289	0.085651	-0.0251932	1.06902	0.510369	1	in_12
DNAJC1	-0.033679	0.0486495	-0.116008	-0.801783	0.511137	1	in_12
NUFIP2	-0.00794244	0.0678602	-0.0837451	-0.205361	0.511166	1	in_12
MRPS28	0.0130369	0.0706621	-0.0445882	0.443416	0.511792	1	in_12
LRRC49	0.0147561	0.0887924	-0.0592801	0.390639	0.512088	1	in_12
RABGAP1L	-0.0453924	0.0550741	-0.145859	-0.885543	0.51222	1	in_12
PCDH15	-0.0446716	0.0678474	-0.157191	-0.778133	0.512342	1	in_12
ARID1B	0.0231709	0.14451	-0.0981677	0.374277	0.512832	1	in_12
TRAPPC12	0.0306185	0.0928467	-0.0316097	0.964373	0.513128	1	in_12
EFR3A	0.0552703	0.156381	-0.0458408	1.07137	0.513343	1	in_12
CRYL1	-0.029814	0.0781937	-0.137822	-0.54102	0.513858	1	in_12
PCGF5	-0.025618	0.0466079	-0.0978438	-0.695184	0.514093	1	in_12
BCLAF1	0.0308417	0.119346	-0.0576629	0.682999	0.514657	1	in_12
CHD5	-0.0480943	0.0503566	-0.146545	-0.957463	0.514671	1	in_12
YTHDC1	0.0251985	0.093077	-0.04268	0.727597	0.514826	1	in_12
KIAA0825	-0.0582675	0.0613579	-0.177893	-0.954665	0.514826	1	in_12
ACACA	-0.0117032	0.0671989	-0.0906053	-0.290713	0.514855	1	in_12
EIF4G3	-0.0255081	0.0691785	-0.120195	-0.528004	0.515267	1	in_12
CCDC14	-0.0266232	0.0284009	-0.0816473	-0.948322	0.516211	1	in_12
COL11A1	0.00698867	0.110884	-0.0969065	0.13184	0.516503	1	in_12
SUZ12	-0.0107793	0.0328421	-0.0544008	-0.484329	0.516663	1	in_12
RNLS	0.00996664	0.10438	-0.0844462	0.206902	0.516773	1	in_12
NEK10	-0.0523052	0.0480037	-0.152614	-1.02201	0.517109	1	in_12
RPL37	-0.0838598	0.119066	-0.286786	-0.809961	0.517525	1	in_12
ODF2L	-0.040978	0.0497779	-0.131734	-0.884961	0.517554	1	in_12
TAFA5	0.0305608	0.11685	-0.0557286	0.694154	0.517971	1	in_12
HIPK1	-0.0142365	0.0659768	-0.0944498	-0.347861	0.518187	1	in_12
RELCH	-0.0478398	0.0377778	-0.133457	-1.09515	0.518413	1	in_12
STS	0.0499773	0.155101	-0.0551464	0.931795	0.518503	1	in_12
PWWP2A	0.0276926	0.0998392	-0.0444539	0.752309	0.519007	1	in_12
ATG10	-0.0518179	0.0686632	-0.172299	-0.842964	0.519054	1	in_12
PPP3CC	-0.0188426	0.0419437	-0.079629	-0.607552	0.519113	1	in_12
OSBP2	-0.0704852	0.0721425	-0.213113	-0.968595	0.519867	1	in_12
DOCK11	0.00214102	0.0766109	-0.0723289	0.0563492	0.519924	1	in_12
WNK2	0.0360763	0.10983	-0.0376775	0.958707	0.520035	1	in_12
SGTB	-0.0303266	0.0405341	-0.101187	-0.838815	0.520094	1	in_12
NRCAM	0.033222	0.100792	-0.0343483	0.963647	0.520468	1	in_12
SQSTM1	-0.0442785	0.0330512	-0.121608	-1.12226	0.520483	1	in_12
AGAP3	-0.0231827	0.0289946	-0.0753599	-0.870824	0.520861	1	in_12
HACD3	-0.0532844	0.0434238	-0.149993	-1.0799	0.521152	1	in_12
LONP2	0.0430777	0.119297	-0.0331419	1.10773	0.521329	1	in_12
CYLD	-0.0411595	0.0407798	-0.123099	-0.984524	0.521641	1	in_12
TERF2IP	-0.0731642	0.0725618	-0.21889	-0.984033	0.521675	1	in_12
PTBP2	-0.0494436	0.0360321	-0.134919	-1.13374	0.522002	1	in_12
DDX6	0.0427854	0.129936	-0.0443654	0.962215	0.522418	1	in_12
KLC1	-0.0314945	0.0551898	-0.118179	-0.712102	0.522489	1	in_12
CNTNAP5	0.0885397	0.290973	-0.113894	0.857242	0.522836	1	in_12
TMEM232	0.0563158	0.21617	-0.103539	0.690483	0.523073	1	in_12
NOS1AP	-0.0519878	0.0377091	-0.141685	-1.13598	0.523174	1	in_12
CCDC66	0.00132128	0.063851	-0.0612084	0.041415	0.523956	1	in_12
DAPK1	0.0333283	0.166803	-0.100147	0.489398	0.524069	1	in_12
ELAVL4	-0.0260778	0.0580152	-0.110171	-0.607798	0.524468	1	in_12
ZBTB7A	0.00427159	0.0310784	-0.0225352	0.312316	0.524532	1	in_12
SLC4A4	0.0204899	0.0952332	-0.0542535	0.537297	0.52481	1	in_12
TSC22D1	-0.0495609	0.0591408	-0.158263	-0.893616	0.524925	1	in_12
NSF	-0.0415794	0.0711288	-0.154288	-0.723054	0.525061	1	in_12
KCTD1	-0.0243047	0.0784292	-0.127039	-0.463687	0.525207	1	in_12
PPP4R3B	0.0323198	0.0998445	-0.0352049	0.938112	0.525454	1	in_12
LIN52	-0.00226067	0.0602616	-0.064783	-0.070868	0.525852	1	in_12
IDS	-0.0929982	0.0790948	-0.265091	-1.05916	0.526317	1	in_12
RAVER2	-0.0184246	0.0605701	-0.0974193	-0.457138	0.526657	1	in_12
PRKAR2B	0.00703088	0.0849077	-0.070846	0.17695	0.526876	1	in_12
USP9Y	9.04899e-05	0.000454898	-0.000273919	0.486698	0.526905	1	in_12
SMAD1	0.0327947	0.0929524	-0.027363	1.06847	0.527489	1	in_12
RAP1GAP2	0.0428997	0.127914	-0.0421143	0.989036	0.527506	1	in_12
ANKDD1A	-0.00859418	0.0208122	-0.0380005	-0.572811	0.528143	1	in_12
SDCCAG8	-0.0514381	0.0430392	-0.145915	-1.0671	0.529196	1	in_12
SFI1	0.0129902	0.0668752	-0.0408947	0.472496	0.529852	1	in_12
ARHGAP5	-0.0367403	0.0726952	-0.146176	-0.65801	0.530486	1	in_12
AGFG1	0.0356423	0.102392	-0.0311078	1.04655	0.530543	1	in_12
ZC3H7A	-0.0192266	0.0197572	-0.0582105	-0.966645	0.530556	1	in_12
PIK3R1	0.0522872	0.18288	-0.0783058	0.784736	0.530957	1	in_12
LRRC39	-0.0578115	0.106338	-0.221961	-0.690275	0.530988	1	in_12
CSTF3	-0.0169209	0.0524539	-0.0862957	-0.478046	0.53124	1	in_12
ZNF827	-0.0222526	0.0453318	-0.0898369	-0.645331	0.531362	1	in_12
ABCA10	0.0668334	0.192029	-0.0583623	1.04629	0.531455	1	in_12
TBL1XR1	-0.0568956	0.0523369	-0.166128	-1.02088	0.532175	1	in_12
DENND1A	-0.0564752	0.0594814	-0.172432	-0.954576	0.533125	1	in_12
JPH3	0.00499139	0.0311738	-0.021191	0.373645	0.533537	1	in_12
HLCS	-0.049753	0.0365254	-0.136031	-1.13023	0.533625	1	in_12
RLF	0.0255866	0.1042	-0.0530269	0.637917	0.534024	1	in_12
TSPAN5	0.0585754	0.164624	-0.0474728	1.08258	0.534042	1	in_12
CCDC30	0.00143124	0.0796513	-0.0767889	0.0358628	0.53436	1	in_12
MAP4K4	0.0533409	0.165981	-0.0592991	0.928144	0.534805	1	in_12
HNRNPA3	-0.0258706	0.0682716	-0.120013	-0.538605	0.535097	1	in_12
SND1	-0.0102966	0.055218	-0.0758112	-0.308037	0.535692	1	in_12
PABPN1	-0.00490915	0.0374213	-0.0472396	-0.227301	0.53574	1	in_12
AJAP1	-0.0228456	0.0253783	-0.0710696	-0.928514	0.536047	1	in_12
LMO7	-0.0165766	0.0481385	-0.0812917	-0.50204	0.536547	1	in_12
FRMD4A	-0.0976051	0.0702792	-0.265489	-1.13949	0.536584	1	in_12
UQCRC2	0.0258507	0.0897246	-0.0380232	0.793227	0.537504	1	in_12
FTH1	-0.00772696	0.318889	-0.334343	-0.0463681	0.537509	1	in_12
CAPRIN1	-0.0496026	0.0381169	-0.137322	-1.1083	0.537519	1	in_12
ASTN1	-0.0341286	0.0641485	-0.132406	-0.680635	0.5378	1	in_12
LARP4	-0.0165842	0.0313681	-0.0645366	-0.67785	0.538186	1	in_12
NEBL	0.0142349	0.144969	-0.116499	0.213409	0.538387	1	in_12
MXI1	-0.0493705	0.0401104	-0.138851	-1.0814	0.5392	1	in_12
ATAD1	0.00698942	0.106922	-0.0929431	0.137083	0.539564	1	in_12
C1orf21	-0.0408554	0.0731457	-0.154856	-0.702406	0.539785	1	in_12
SYNPR	-0.0231346	0.106145	-0.152414	-0.350737	0.540533	1	in_12
FMN1	0.0524685	0.149625	-0.044688	1.05846	0.540975	1	in_12
AGO3	-0.0192162	0.0543055	-0.0927379	-0.512271	0.540982	1	in_12
RTN1	0.0183989	0.108661	-0.0718634	0.399515	0.541634	1	in_12
SETD5	-0.0422271	0.0612377	-0.145692	-0.799921	0.542764	1	in_12
JAM3	-0.0248251	0.0198249	-0.0694751	-1.08973	0.543052	1	in_12
GCC2	0.0176544	0.0673451	-0.0320364	0.696346	0.543285	1	in_12
RPAP2	-0.025284	0.0557794	-0.106347	-0.611321	0.543619	1	in_12
HIBADH	0.0230475	0.0838098	-0.0377149	0.743425	0.543621	1	in_12
EPB41L3	-0.0173728	0.0622767	-0.0970222	-0.427498	0.543752	1	in_12
PLD5	-0.0596412	0.0573398	-0.176622	-0.999262	0.543977	1	in_12
SRSF10	-0.00233746	0.0777724	-0.0824473	-0.0571882	0.544049	1	in_12
PLXNA2	-0.0142982	0.0350734	-0.0636699	-0.567614	0.544687	1	in_12
FMNL2	-0.06129	0.0553977	-0.177978	-1.02947	0.544839	1	in_12
MAP7D2	0.0345451	0.0984878	-0.0293976	1.05887	0.545384	1	in_12
PDE7B	0.0218651	0.163333	-0.119603	0.302928	0.545595	1	in_12
EPHA3	-0.0472409	0.0444137	-0.138896	-1.01021	0.545777	1	in_12
UBR5	0.0600441	0.167898	-0.0478098	1.09115	0.545946	1	in_12
SNAPC3	-0.0301467	0.0251453	-0.0854386	-1.06862	0.546941	1	in_12
CDC42BPA	0.0482177	0.158712	-0.0622766	0.855293	0.547012	1	in_12
STAT3	0.0100162	0.0786677	-0.0586354	0.285956	0.547099	1	in_12
PCNX2	-0.0480006	0.0755649	-0.171566	-0.761373	0.547657	1	in_12
DLGAP1	-0.0878591	0.100429	-0.276147	-0.914561	0.548112	1	in_12
VPS54	-0.0422789	0.0382567	-0.122814	-1.02892	0.548507	1	in_12
PTEN	0.0335427	0.100381	-0.033296	0.983599	0.54863	1	in_12
CAMSAP2	0.00455237	0.0879786	-0.0788738	0.106951	0.548785	1	in_12
MAP7	0.0270096	0.142523	-0.0885037	0.458283	0.549081	1	in_12
MYT1L	0.0849215	0.245354	-0.0755115	1.03746	0.54938	1	in_12
MYSM1	0.0100651	0.0699971	-0.0498669	0.329161	0.549853	1	in_12
DYNC1H1	-0.0300765	0.0574332	-0.117586	-0.673628	0.550225	1	in_12
PPP3R1	0.00801884	0.0882457	-0.0722081	0.195902	0.550531	1	in_12
RPE	0.040412	0.114146	-0.0333224	1.07421	0.551161	1	in_12
AGK	-0.0177316	0.0519529	-0.0874161	-0.498724	0.551248	1	in_12
TCEA1	-0.000510135	0.0346948	-0.0357151	-0.0284007	0.551731	1	in_12
ARPP21	0.0375976	0.221298	-0.146103	0.401143	0.552298	1	in_12
CLOCK	-0.0319635	0.0363635	-0.100291	-0.916876	0.552908	1	in_12
RPS6KC1	-0.0413876	0.04223	-0.125005	-0.97011	0.552993	1	in_12
FAR1	0.00292737	0.092643	-0.0867882	0.0639526	0.55315	1	in_12
SAFB2	-0.0028311	0.0419774	-0.0476396	-0.123835	0.553479	1	in_12
HECW2	0.0304097	0.116653	-0.0558336	0.691091	0.553507	1	in_12
TMOD1	0.016369	0.0531284	-0.0203903	0.872778	0.553661	1	in_12
ANKHD1	0.0535822	0.151919	-0.044754	1.06796	0.553776	1	in_12
ARHGEF4	0.00569072	0.0584443	-0.0470629	0.211428	0.554089	1	in_12
CACNA1C	-0.0213365	0.135014	-0.177687	-0.267469	0.554678	1	in_12
BABAM2	-0.0481575	0.0601036	-0.156419	-0.871846	0.554863	1	in_12
CDH11	0.0425331	0.132206	-0.0471398	0.929638	0.555024	1	in_12
ZC2HC1A	0.00965382	0.105499	-0.0861911	0.197414	0.555053	1	in_12
NPAT	0.0118745	0.0643769	-0.0406279	0.443286	0.555078	1	in_12
REV1	0.0299941	0.0978245	-0.0378363	0.866681	0.555279	1	in_12
SMYD3	0.0594688	0.167108	-0.0481707	1.08284	0.555791	1	in_12
MCTP1	0.0464469	0.154937	-0.062043	0.839103	0.555977	1	in_12
CATSPER2	-0.0357653	0.0290072	-0.100538	-1.08223	0.55688	1	in_12
ICA1	-0.0601667	0.075083	-0.195416	-0.871903	0.556884	1	in_12
PIGL	0.0401644	0.165038	-0.0847096	0.630402	0.557125	1	in_12
RBBP6	-0.00333083	0.0520452	-0.0587069	-0.11789	0.557249	1	in_12
NVL	0.00911617	0.0647663	-0.0465339	0.321066	0.558196	1	in_12
DHX9	-0.0163867	0.0577354	-0.0905087	-0.433303	0.558775	1	in_12
MPPED2	-0.0354975	0.0359704	-0.106966	-0.973498	0.559547	1	in_12
MSI2	0.0563172	0.166341	-0.053707	1.00323	0.561296	1	in_12
EPB41L1	-0.0265732	0.0315473	-0.0846937	-0.896113	0.562844	1	in_12
RIC1	-0.0534902	0.0608967	-0.167877	-0.916529	0.562924	1	in_12
PPP1R13B	-0.0363486	0.0407148	-0.113412	-0.924459	0.563356	1	in_12
SCP2	0.01358	0.0690716	-0.0419116	0.479646	0.563944	1	in_12
SNTG1	-0.0447491	0.22066	-0.310159	-0.330458	0.564196	1	in_12
CDK5RAP2	0.0251684	0.0994521	-0.0491152	0.664066	0.564311	1	in_12
EIF1B	0.0244892	0.248932	-0.199954	0.213853	0.564409	1	in_12
FBXO42	0.0545081	0.159516	-0.0504995	1.01739	0.564623	1	in_12
HIBCH	-0.0589608	0.057125	-0.175047	-0.99548	0.567017	1	in_12
COA1	-0.0429508	0.0388944	-0.124796	-1.02855	0.567115	1	in_12
ATF2	0.0403041	0.14564	-0.0650319	0.74993	0.56725	1	in_12
STK39	0.0477714	0.137146	-0.0416035	1.04761	0.567674	1	in_12
ZSWIM6	-0.00509473	0.0935267	-0.103716	-0.101251	0.567708	1	in_12
ADRA1B	-0.0203787	0.0604467	-0.101204	-0.49417	0.567985	1	in_12
NUDT3	-0.0402429	0.0551615	-0.135647	-0.826741	0.568293	1	in_12
PRKAA2	0.000829074	0.0817333	-0.0800751	0.0200849	0.569086	1	in_12
CLIP2	-0.0100103	0.0200677	-0.0400883	-0.652296	0.569173	1	in_12
CPEB2	0.0284584	0.120312	-0.0633955	0.607241	0.569735	1	in_12
CSAD	0.0312795	0.0916098	-0.0290509	1.01618	0.57025	1	in_12
SLC12A2	0.0191504	0.10162	-0.0633194	0.455125	0.570666	1	in_12
CHD2	0.0363946	0.133797	-0.061008	0.732343	0.572115	1	in_12
SPART	-0.0206617	0.0627702	-0.104094	-0.48538	0.572201	1	in_12
GABRB1	-0.0184253	0.128974	-0.165825	-0.245	0.572314	1	in_12
SAMD12	0.0598533	0.174726	-0.0550192	1.02122	0.572734	1	in_12
AGPAT4	0.0190361	0.120298	-0.0822259	0.36845	0.57303	1	in_12
SLC5A3	0.0280109	0.157079	-0.101057	0.425362	0.573068	1	in_12
TTC39B	0.0369655	0.116634	-0.0427034	0.909401	0.574591	1	in_12
SCFD2	-0.00305416	0.0862988	-0.0924071	-0.0669933	0.575335	1	in_12
DNAJC5	-0.0125118	0.0291029	-0.0541266	-0.58928	0.575638	1	in_12
FUT8	-0.0384803	0.0411499	-0.11811	-0.947128	0.576031	1	in_12
MTMR2	-0.0381199	0.0366756	-0.112915	-0.998905	0.577895	1	in_12
HMGCS1	-0.0196881	0.175754	-0.21513	-0.19744	0.578871	1	in_12
PDE7A	-0.0390715	0.0469698	-0.125113	-0.890023	0.579198	1	in_12
GPI	-0.0244888	0.0557008	-0.104678	-0.598546	0.579317	1	in_12
FOXK2	-0.00100176	0.0505767	-0.0525802	-0.0380665	0.579355	1	in_12
YPEL3	0.044686	0.22192	-0.132548	0.494165	0.579607	1	in_12
ABHD12	-0.0264981	0.0244733	-0.0774695	-1.01891	0.580308	1	in_12
LRRC28	-0.0201577	0.0554067	-0.0957221	-0.522843	0.580784	1	in_12
PPFIA4	-0.0267041	0.0306406	-0.0840487	-0.91271	0.580899	1	in_12
CCDC144A	0.0736106	0.271541	-0.12432	0.728913	0.58099	1	in_12
ITM2B	0.00505427	0.165598	-0.15549	0.0617039	0.582406	1	in_12
LRRC6	-0.0346359	0.0479057	-0.117177	-0.822435	0.583278	1	in_12
LRRN2	0.040523	0.137352	-0.0563057	0.820249	0.58387	1	in_12
FUT9	0.0570889	0.168222	-0.0540446	1.00683	0.583961	1	in_12
ATF7	-0.0158179	0.0156833	-0.0473192	-0.984171	0.585643	1	in_12
ANKIB1	0.0242279	0.100772	-0.0523167	0.620368	0.585793	1	in_12
CHORDC1	-0.0179793	0.0651749	-0.101134	-0.423777	0.585908	1	in_12
EPHA4	0.00511256	0.0923885	-0.0821634	0.114813	0.5861	1	in_12
KCNK1	0.0156218	0.087748	-0.0565043	0.42451	0.586109	1	in_12
MEF2C	-0.0289724	0.0405186	-0.0984635	-0.817155	0.586276	1	in_12
CCDC91	-0.0543331	0.05334	-0.162006	-0.98902	0.587237	1	in_12
IFT81	-0.00328585	0.0495285	-0.0561002	-0.121939	0.587566	1	in_12
PDSS2	-0.0110241	0.0610372	-0.0830854	-0.299839	0.588056	1	in_12
ITSN1	0.056471	0.174812	-0.0618699	0.935273	0.588409	1	in_12
AGBL3	0.0313225	0.15462	-0.0919751	0.497909	0.588913	1	in_12
PPP1R12A	-0.0290673	0.0421237	-0.100258	-0.800254	0.589382	1	in_12
SLITRK5	0.0319355	0.104354	-0.0404827	0.864319	0.589693	1	in_12
FAAH2	-0.00619823	0.0696341	-0.0820305	-0.1602	0.589711	1	in_12
RBPJ	-0.0403152	0.0375319	-0.118162	-1.01502	0.590006	1	in_12
AASDHPPT	0.0239808	0.138943	-0.0909816	0.408843	0.590565	1	in_12
SPIDR	0.0628262	0.194454	-0.0688014	0.935496	0.591286	1	in_12
CNTN5	-0.121083	0.126005	-0.36817	-0.960459	0.591474	1	in_12
SRPK1	0.0219196	0.0708222	-0.026983	0.878514	0.591682	1	in_12
GOLGA4	0.0508687	0.153149	-0.051412	0.974777	0.591705	1	in_12
MBNL1	0.0684941	0.200864	-0.0638754	1.01418	0.59248	1	in_12
RUFY1	-0.0042115	0.0248479	-0.0332709	-0.284052	0.592689	1	in_12
KIF3A	-0.0334644	0.0732988	-0.140228	-0.614341	0.592937	1	in_12
SMARCC1	-0.0217746	0.0470055	-0.0905548	-0.620491	0.593608	1	in_12
DIPK1A	0.0367067	0.118981	-0.0455673	0.874442	0.593638	1	in_12
TBC1D32	-0.0280983	0.0607254	-0.116922	-0.620011	0.594851	1	in_12
FLRT2	-0.0218596	0.1576	-0.201319	-0.238739	0.595241	1	in_12
PRKAR1A	-0.00130722	0.120082	-0.122697	-0.0211065	0.59547	1	in_12
EPB41L2	-0.0267396	0.0340556	-0.0875348	-0.862053	0.595853	1	in_12
MAN2A1	0.0212101	0.137549	-0.0951286	0.357327	0.596069	1	in_12
SLC35E3	0.0290237	0.088947	-0.0308995	0.949305	0.596329	1	in_12
GLRB	-0.0366244	0.0491055	-0.122354	-0.83731	0.596337	1	in_12
DZIP1	-0.0505266	0.046835	-0.147888	-1.01714	0.596681	1	in_12
GALNTL6	0.0197127	0.169734	-0.130309	0.257537	0.59744	1	in_12
BIN1	-0.0104204	0.0383525	-0.0591933	-0.41875	0.597486	1	in_12
FTO	-0.0550467	0.0588307	-0.168924	-0.947419	0.597576	1	in_12
ASAP2	-0.0387461	0.0501448	-0.127637	-0.854316	0.597625	1	in_12
RIC3	-0.0467255	0.0464512	-0.139902	-0.982868	0.597972	1	in_12
SCFD1	-0.0303771	0.0537394	-0.114494	-0.707804	0.598676	1	in_12
SRCIN1	0.0188651	0.0897192	-0.051989	0.521847	0.598929	1	in_12
TOMM20	-0.0547543	0.141276	-0.250785	-0.547448	0.598973	1	in_12
EDEM3	-0.0309918	0.0377267	-0.0997103	-0.883937	0.598979	1	in_12
ZFYVE9	0.0208314	0.0925429	-0.05088	0.569349	0.599778	1	in_12
ACER3	-0.0278166	0.0475988	-0.103232	-0.722924	0.599949	1	in_12
NGLY1	-0.0156473	0.0634868	-0.0947815	-0.387547	0.600461	1	in_12
AFF3	-0.0653046	0.0690422	-0.199651	-0.952718	0.60058	1	in_12
TAF1D	-0.0025171	0.0834202	-0.0884544	-0.0574074	0.601226	1	in_12
ATXN7L1	-0.0222562	0.0699437	-0.114456	-0.473118	0.601567	1	in_12
KDM6A	-0.0165528	0.0750671	-0.108173	-0.354104	0.601622	1	in_12
HSPH1	-0.0529848	0.124078	-0.230048	-0.586505	0.601791	1	in_12
MCF2L	-0.0203274	0.0208687	-0.0615234	-0.967106	0.602226	1	in_12
TTC7B	0.0480065	0.141898	-0.0458846	1.00213	0.60302	1	in_12
PGRMC1	-0.0498598	0.174701	-0.27442	-0.435176	0.603217	1	in_12
CCDC138	0.00964246	0.0521874	-0.0329025	0.444209	0.603473	1	in_12
NCALD	-0.0439162	0.0758366	-0.163669	-0.718766	0.604776	1	in_12
KPNA4	-0.0285365	0.0378587	-0.0949317	-0.842388	0.604857	1	in_12
ZXDC	-0.00944711	0.0389967	-0.0578909	-0.382216	0.605459	1	in_12
AGPS	-0.00586101	0.0613007	-0.0730227	-0.171041	0.605717	1	in_12
EXOC4	-0.0136881	0.0758266	-0.103203	-0.299707	0.606392	1	in_12
ST8SIA1	0.0216189	0.0821889	-0.0389511	0.699558	0.606561	1	in_12
JPH1	0.0155744	0.0475222	-0.0163735	0.955468	0.606963	1	in_12
SIPA1L2	-0.0103959	0.0793323	-0.100124	-0.22708	0.607185	1	in_12
RSBN1L	-0.0172032	0.0418039	-0.0762104	-0.571418	0.607831	1	in_12
CDH10	-0.0474985	0.0777139	-0.172711	-0.7435	0.608544	1	in_12
SEC23A	-0.029246	0.0445091	-0.103001	-0.777181	0.608683	1	in_12
CSPP1	0.0351031	0.110957	-0.0407505	0.90702	0.608843	1	in_12
PCNX1	0.0328278	0.114524	-0.0488685	0.787567	0.609044	1	in_12
SYT14	-0.00743511	0.080782	-0.0956522	-0.16519	0.60908	1	in_12
DLGAP4	-0.0424991	0.0560629	-0.141061	-0.84512	0.609219	1	in_12
PPP4R3A	-0.0271934	0.0306012	-0.084988	-0.922199	0.60927	1	in_12
MDM2	-0.0217164	0.0255028	-0.0689356	-0.901399	0.609285	1	in_12
ANKAR	-0.0187714	0.0547953	-0.0923382	-0.500108	0.609876	1	in_12
HECW1	0.0145363	0.126199	-0.0971269	0.255148	0.61054	1	in_12
RC3H1	-0.0275197	0.0306572	-0.0856966	-0.927132	0.610912	1	in_12
DNAJC3	-0.0311748	0.0358112	-0.0981608	-0.912153	0.611003	1	in_12
SCAPER	-0.0868269	0.0899023	-0.263556	-0.962928	0.611172	1	in_12
GSTA4	-0.0267668	0.05857	-0.112104	-0.614764	0.613347	1	in_12
GDPD1	-0.0113825	0.0391231	-0.0618881	-0.441719	0.613581	1	in_12
TOM1L2	-0.0143806	0.0480225	-0.0767838	-0.451668	0.613749	1	in_12
CEP126	0.0325904	0.100335	-0.0351547	0.942887	0.614251	1	in_12
MARK1	-0.0395111	0.0407419	-0.119764	-0.964952	0.615331	1	in_12
MAP2K4	-0.0594065	0.0748141	-0.193627	-0.867487	0.616382	1	in_12
TCF20	-0.0394864	0.0422785	-0.121251	-0.946518	0.616415	1	in_12
PDE2A	-0.00177975	0.0654949	-0.0690545	-0.0518509	0.61665	1	in_12
PAQR3	-0.0218788	0.0245346	-0.0682922	-0.923908	0.616688	1	in_12
RPTOR	0.0239089	0.105016	-0.0571978	0.577765	0.617519	1	in_12
MEF2A	-0.0348987	0.0446773	-0.114475	-0.859558	0.617523	1	in_12
NEK9	-0.019353	0.0566897	-0.0953957	-0.498815	0.617765	1	in_12
DNAJC13	-0.0232552	0.0273417	-0.0738521	-0.900833	0.618107	1	in_12
SCAF11	-0.0286637	0.0288169	-0.0861443	-0.977371	0.618269	1	in_12
ZFYVE16	0.0459094	0.140157	-0.0483386	0.954723	0.618581	1	in_12
RSF1	-0.00632929	0.0866273	-0.0992859	-0.133451	0.618597	1	in_12
RAPGEF6	-0.0250365	0.0683902	-0.118463	-0.525232	0.618624	1	in_12
CCDC82	0.0240794	0.0821741	-0.0340153	0.812377	0.619342	1	in_12
ZBED5	0.0228563	0.0806186	-0.034906	0.77555	0.619843	1	in_12
ITGA8	0.0758052	0.235741	-0.0841302	0.928972	0.620027	1	in_12
SIPA1L3	-0.0373674	0.0597207	-0.134455	-0.754354	0.620358	1	in_12
GLCCI1	0.0107434	0.0900177	-0.0685308	0.265619	0.62169	1	in_12
OGT	0.00183769	0.0887126	-0.0850372	0.0414596	0.622178	1	in_12
ADGRL1	-0.0258641	0.027999	-0.0797272	-0.94114	0.622285	1	in_12
TNRC6A	0.0557182	0.175922	-0.0644858	0.908503	0.622287	1	in_12
RAB6B	0.00983575	0.0981508	-0.0784793	0.218283	0.622612	1	in_12
ITSN2	0.0425881	0.132561	-0.0473844	0.92774	0.622715	1	in_12
GABRA2	-0.000669192	0.0906146	-0.091953	-0.0143683	0.623197	1	in_12
PDCD6IP	0.0132882	0.0746838	-0.0481074	0.424206	0.623246	1	in_12
ZNF708	-0.00289715	0.0558714	-0.0616657	-0.0966216	0.623567	1	in_12
TDRD3	-0.0226329	0.0464123	-0.0916781	-0.642472	0.623622	1	in_12
NIPAL2	0.00490548	0.072501	-0.0626901	0.142237	0.623641	1	in_12
PHTF2	-0.0293451	0.0494451	-0.108135	-0.729982	0.623659	1	in_12
KANTR	0.0298769	0.104596	-0.0448425	0.783701	0.623663	1	in_12
MGA	-0.0321513	0.0412843	-0.105587	-0.858105	0.623792	1	in_12
ALG13	-0.0355622	0.0390783	-0.110203	-0.933819	0.624027	1	in_12
ZNF875	-0.0090865	0.050408	-0.068581	-0.299342	0.624169	1	in_12
PGAP1	-0.0235228	0.0789041	-0.12595	-0.450114	0.624252	1	in_12
ADCY1	0.0262955	0.0865428	-0.0339517	0.855446	0.62487	1	in_12
SLCO3A1	0.0155179	0.12982	-0.0987846	0.266088	0.624962	1	in_12
RNF216	-0.00378257	0.0836742	-0.0912393	-0.0847699	0.6255	1	in_12
DENND5A	-0.0283535	0.038763	-0.0954701	-0.827991	0.625855	1	in_12
DNHD1	0.0258907	0.115468	-0.0636864	0.566494	0.626543	1	in_12
SPIN1	-0.0317577	0.0562269	-0.119742	-0.707441	0.626699	1	in_12
AFF4	0.0170031	0.0867204	-0.0527143	0.478008	0.626836	1	in_12
SACS	-0.00235189	0.0766912	-0.081395	-0.0583178	0.626887	1	in_12
HS6ST3	0.0713007	0.32952	-0.186919	0.541194	0.627189	1	in_12
PELI2	0.0241758	0.101507	-0.0531553	0.612738	0.627439	1	in_12
RNF150	-0.0280371	0.0695023	-0.125577	-0.56338	0.628281	1	in_12
STX8	0.0304376	0.105121	-0.0442461	0.79879	0.628489	1	in_12
KIF21A	0.000877089	0.074784	-0.0730298	0.0232598	0.628498	1	in_12
CEP170	0.0422935	0.141644	-0.0570566	0.83436	0.628939	1	in_12
SH3KBP1	-0.00496576	0.0903607	-0.100292	-0.102099	0.62897	1	in_12
STARD13	-0.0715231	0.0807536	-0.2238	-0.920578	0.629339	1	in_12
MAP3K2	-0.0158974	0.0582609	-0.0900557	-0.420159	0.629362	1	in_12
ZNF608	-0.0395422	0.047805	-0.126889	-0.887278	0.629487	1	in_12
TM9SF2	-0.0388443	0.0517402	-0.129429	-0.840469	0.629771	1	in_12
ZBTB8OS	-0.000552471	0.0520403	-0.0531453	-0.0205888	0.63014	1	in_12
PPP2R5E	-0.0339266	0.0377947	-0.105648	-0.927129	0.630366	1	in_12
VPS13D	0.0413602	0.149019	-0.0662986	0.752977	0.630388	1	in_12
PKM	-0.0567241	0.0711161	-0.184564	-0.869657	0.630611	1	in_12
RAF1	-0.0370749	0.0411889	-0.115339	-0.928468	0.630985	1	in_12
STXBP5L	0.0735756	0.245722	-0.0985705	0.837693	0.630988	1	in_12
RNF115	-0.0172902	0.0476339	-0.0822142	-0.521966	0.631567	1	in_12
MIA2	-0.0240703	0.0297042	-0.0778447	-0.877309	0.631573	1	in_12
CACNA2D1	-0.0507915	0.0557837	-0.157367	-0.934077	0.631841	1	in_12
ELMOD1	-0.035872	0.0402612	-0.112005	-0.923484	0.632122	1	in_12
DPYSL2	-0.0337326	0.0562363	-0.123701	-0.734861	0.632335	1	in_12
LANCL2	0.0101862	0.0794002	-0.0590279	0.288446	0.632593	1	in_12
HMGN3	-0.0275548	0.0798906	-0.135	-0.50264	0.633019	1	in_12
CAP2	-0.0431904	0.0596805	-0.146061	-0.822892	0.63312	1	in_12
ABCA3	0.00161954	0.052439	-0.0491999	0.0624612	0.633467	1	in_12
OFD1	0.0110376	0.0447509	-0.0226756	0.641689	0.634234	1	in_12
TBC1D8	0.0142989	0.0725799	-0.0439821	0.480865	0.634423	1	in_12
MED27	-0.00421255	0.0563403	-0.0647654	-0.136351	0.634474	1	in_12
ASIC2	-0.108137	0.137425	-0.353698	-0.863098	0.634934	1	in_12
JMY	0.011464	0.0674599	-0.0445318	0.401264	0.634997	1	in_12
MPHOSPH9	-0.0178004	0.0364062	-0.072007	-0.643614	0.635389	1	in_12
COBL	0.0390893	0.170495	-0.092316	0.583033	0.635485	1	in_12
RPL37A	-0.0653335	0.123984	-0.254651	-0.676385	0.635542	1	in_12
CALM1	-0.108078	0.140965	-0.357121	-0.850569	0.635869	1	in_12
ILKAP	0.00857334	0.0580237	-0.040877	0.339804	0.635873	1	in_12
FAM126B	0.0203282	0.107786	-0.0671292	0.455565	0.635882	1	in_12
XPO1	0.0310337	0.127107	-0.0650395	0.63311	0.637887	1	in_12
NCL	0.0205329	0.106333	-0.0652675	0.469039	0.638377	1	in_12
MED23	0.00998291	0.0599341	-0.0399683	0.391705	0.63845	1	in_12
ZFPM2	0.0674441	0.219331	-0.0844429	0.870305	0.639092	1	in_12
INPP5B	-0.0154089	0.0195109	-0.0503287	-0.864867	0.639854	1	in_12
ARHGAP32	0.0250752	0.101104	-0.0509538	0.646418	0.640064	1	in_12
MARK4	-0.00621241	0.0374331	-0.0498579	-0.278977	0.640612	1	in_12
STAG2	0.0294893	0.099796	-0.0408175	0.822082	0.641025	1	in_12
RAB3GAP1	-0.0319454	0.0381573	-0.102048	-0.893144	0.64106	1	in_12
KIAA0930	0.00343313	0.0653339	-0.0584676	0.108703	0.64131	1	in_12
TBC1D19	-0.0346337	0.0417199	-0.110987	-0.889032	0.641449	1	in_12
CRY2	-0.0167159	0.0324261	-0.0658579	-0.666692	0.64181	1	in_12
RAB11FIP3	-0.00621181	0.0627461	-0.0751697	-0.176556	0.642089	1	in_12
ABL2	-0.0033227	0.0722908	-0.0789363	-0.0861272	0.64365	1	in_12
RPH3A	0.0293147	0.139436	-0.0808068	0.521749	0.644141	1	in_12
NALCN	-0.0241059	0.0940655	-0.142277	-0.399814	0.644268	1	in_12
CCDC88A	0.0976036	0.32117	-0.125962	0.855674	0.644307	1	in_12
IQSEC1	-0.0222124	0.0664021	-0.110827	-0.491291	0.644802	1	in_12
MITF	0.0293828	0.113983	-0.0552175	0.680722	0.644808	1	in_12
SLMAP	-0.0249285	0.0454541	-0.0953112	-0.694191	0.645565	1	in_12
RABL6	-0.0106824	0.0162865	-0.0376513	-0.776345	0.645614	1	in_12
VPS8	-0.0295789	0.0613305	-0.120488	-0.637708	0.646853	1	in_12
SLC22A15	0.00917092	0.0342115	-0.0158697	0.717822	0.648838	1	in_12
TTBK2	-0.01147	0.0604326	-0.0833726	-0.312656	0.648941	1	in_12
FAIM2	-0.0120651	0.114863	-0.138993	-0.186304	0.649466	1	in_12
CLIP1	0.0259069	0.108711	-0.056897	0.613215	0.649591	1	in_12
ZMYM4	0.0220577	0.10241	-0.0582946	0.538035	0.649679	1	in_12
TTC17	-0.0263064	0.0521878	-0.104801	-0.656858	0.649777	1	in_12
TBCA	0.0333063	0.115872	-0.0492599	0.790628	0.65011	1	in_12
CNNM2	-0.042931	0.0509463	-0.136808	-0.896311	0.650741	1	in_12
HACD2	-0.0327648	0.0378812	-0.103411	-0.90901	0.651015	1	in_12
FUBP1	0.0331981	0.105841	-0.039445	0.895709	0.651471	1	in_12
MFN1	-0.016702	0.094894	-0.128298	-0.293338	0.65161	1	in_12
ARMC9	0.0164304	0.0561605	-0.0232996	0.810546	0.652175	1	in_12
TIAM1	-0.0585081	0.0661261	-0.183142	-0.920083	0.652199	1	in_12
CSRNP3	0.0294173	0.12573	-0.0668952	0.598643	0.65228	1	in_12
SHANK2	-0.00642003	0.134936	-0.147776	-0.0890167	0.652948	1	in_12
HLF	0.0180056	0.091776	-0.0557649	0.478379	0.654121	1	in_12
HDLBP	-0.00375689	0.0680438	-0.0755575	-0.102553	0.65443	1	in_12
SLC9A9	-0.00230537	0.0629688	-0.0675795	-0.0692225	0.65528	1	in_12
CCDC84	-0.0314833	0.0560854	-0.119052	-0.704661	0.656164	1	in_12
PTPN2	-0.0286105	0.0425284	-0.0997494	-0.788254	0.65627	1	in_12
PLCB4	-0.0191025	0.0815242	-0.119729	-0.37207	0.656281	1	in_12
NFIC	-0.0028636	0.0183561	-0.0240833	-0.264498	0.656497	1	in_12
ITGB1	0.00536353	0.0793363	-0.0686093	0.142111	0.656718	1	in_12
TRHDE	-0.0345295	0.0636316	-0.132691	-0.689444	0.656781	1	in_12
TCHP	-0.0586179	0.0776515	-0.194887	-0.843101	0.656824	1	in_12
SNX6	0.0145773	0.0559781	-0.0268235	0.690106	0.656865	1	in_12
SNX29	-0.0397353	0.0445163	-0.123987	-0.924371	0.657456	1	in_12
NR3C1	-0.00834427	0.0888807	-0.105569	-0.168213	0.658209	1	in_12
GABRB2	0.0339298	0.146118	-0.0782583	0.592765	0.658965	1	in_12
CYTH3	-0.00287551	0.0496336	-0.0553847	-0.107332	0.659471	1	in_12
ZNF536	-0.00510262	0.14976	-0.159965	-0.0645794	0.659643	1	in_12
TET2	-0.019411	0.0474404	-0.0862625	-0.569096	0.660039	1	in_12
UBE2K	0.0146228	0.0822892	-0.0530435	0.423552	0.660409	1	in_12
ARMC8	-0.0153915	0.072541	-0.103324	-0.343067	0.660852	1	in_12
RIMKLB	-0.000651853	0.0481464	-0.0494501	-0.0261814	0.661424	1	in_12
GNG2	-0.0159961	0.0667667	-0.098759	-0.378815	0.662423	1	in_12
QKI	0.0258843	0.145528	-0.0937594	0.424028	0.662704	1	in_12
HCN1	0.0608023	0.192373	-0.0707688	0.905748	0.663072	1	in_12
TM9SF3	-0.0449445	0.0535735	-0.143463	-0.894148	0.663834	1	in_12
TMEM14B	-0.0462113	0.0623595	-0.154782	-0.834225	0.6644	1	in_12
ARL4C	-0.0281543	0.130246	-0.186555	-0.348367	0.664542	1	in_12
SENP6	-0.0308366	0.0568707	-0.118544	-0.689095	0.664785	1	in_12
HOOK1	0.0404818	0.128946	-0.0479821	0.896895	0.665336	1	in_12
CORO2B	0.0192201	0.0670863	-0.028646	0.787002	0.665347	1	in_12
DCP2	0.0159259	0.0890036	-0.0571517	0.427138	0.665423	1	in_12
RPS23	-0.0769031	0.249415	-0.403221	-0.461903	0.666019	1	in_12
GRIA4	0.0104864	0.224531	-0.203558	0.0960221	0.666036	1	in_12
FAM13A	0.0243056	0.0873557	-0.0387444	0.755562	0.666169	1	in_12
PHC2	-0.0176158	0.0366629	-0.0718944	-0.636092	0.666634	1	in_12
SPAG16	0.0463624	0.14756	-0.0548355	0.89793	0.666779	1	in_12
TANGO6	-0.0156062	0.0341583	-0.0653707	-0.614646	0.668092	1	in_12
PPP2R2C	0.0329873	0.133386	-0.0674117	0.643969	0.668526	1	in_12
TRPM2	-0.00249845	0.0384225	-0.0434194	-0.119666	0.668951	1	in_12
CORO1C	-0.0227624	0.0377164	-0.0832412	-0.737671	0.670037	1	in_12
TEX2	0.0191047	0.0759679	-0.0377585	0.658503	0.670292	1	in_12
CTNNA3	0.0269487	0.414041	-0.360144	0.136449	0.670438	1	in_12
SEC62	-0.0882115	0.121953	-0.298376	-0.822647	0.670458	1	in_12
NAPG	-0.0155355	0.085816	-0.116887	-0.300429	0.67114	1	in_12
CACNA1D	-0.0295769	0.0888899	-0.148044	-0.489332	0.671414	1	in_12
PURA	0.0218187	0.125005	-0.0813672	0.414435	0.671575	1	in_12
OLFM1	-0.0577878	0.108391	-0.223967	-0.681567	0.6717	1	in_12
WDR19	0.0201503	0.0848976	-0.044597	0.609969	0.671861	1	in_12
PROS1	-0.0310938	0.10102	-0.163208	-0.46129	0.672107	1	in_12
RSRC1	0.0138853	0.0841619	-0.0563914	0.38725	0.672381	1	in_12
SF1	-0.0158441	0.0813833	-0.113071	-0.319394	0.673042	1	in_12
LATS1	0.0154065	0.0874108	-0.0565978	0.419366	0.673059	1	in_12
CHD9	0.0370329	0.131958	-0.0578924	0.764634	0.674111	1	in_12
MAD1L1	-0.00891029	0.0230211	-0.0408417	-0.546917	0.674524	1	in_12
C11orf49	-0.0240149	0.0474602	-0.0954899	-0.658528	0.675233	1	in_12
CEP95	0.00974202	0.0528551	-0.0333711	0.442882	0.675241	1	in_12
ZNF273	0.00648332	0.0700265	-0.0570598	0.199976	0.676123	1	in_12
OSBPL3	-0.03311	0.107547	-0.173767	-0.461364	0.677626	1	in_12
CLIP4	0.0437153	0.147131	-0.0597003	0.828507	0.677837	1	in_12
USP36	-0.000146951	0.0295202	-0.0298141	-0.00970833	0.678225	1	in_12
SRSF5	-0.0357368	0.0983199	-0.169794	-0.522487	0.678991	1	in_12
CSMD3	-0.0583887	0.0760042	-0.192781	-0.851531	0.678991	1	in_12
UNC5D	0.00176405	0.109129	-0.105601	0.0322029	0.680456	1	in_12
CAMK2D	-0.0327998	0.0558187	-0.121418	-0.725429	0.680708	1	in_12
TMF1	-0.0242115	0.037406	-0.0858291	-0.770133	0.680754	1	in_12
GPALPP1	-0.0266911	0.0388411	-0.0922232	-0.798289	0.680793	1	in_12
CAPZB	0.0266737	0.0911026	-0.0377553	0.811428	0.681818	1	in_12
CNTN6	0.0564134	0.184009	-0.0711827	0.866548	0.682401	1	in_12
MAST2	-0.0196747	0.0502917	-0.0896411	-0.551146	0.682649	1	in_12
ITCH	-0.0223404	0.0445131	-0.0891939	-0.65496	0.683779	1	in_12
WWOX	0.0519124	0.225686	-0.121861	0.585511	0.684192	1	in_12
HYDIN	0.0365466	0.146005	-0.0729115	0.654406	0.685078	1	in_12
ELAVL3	-0.0571432	0.0943455	-0.208632	-0.73932	0.685217	1	in_12
HDAC4	-0.0154309	0.0665606	-0.0974224	-0.368868	0.685279	1	in_12
KIF3C	-0.00506791	0.0397105	-0.0498463	-0.221824	0.685312	1	in_12
KIAA0513	-0.0248575	0.0315922	-0.0813073	-0.863066	0.685663	1	in_12
UBAC2	-0.0306336	0.0522988	-0.113566	-0.723972	0.687263	1	in_12
WNK1	0.0421323	0.14411	-0.059845	0.809766	0.687483	1	in_12
SNX27	0.0028739	0.0730941	-0.0673463	0.0802153	0.687527	1	in_12
AP3B1	0.0216662	0.0729749	-0.0296425	0.827636	0.687631	1	in_12
KIFAP3	-0.0261899	0.0575127	-0.109893	-0.613257	0.687725	1	in_12
RBM5	-0.0308789	0.0458967	-0.107654	-0.788292	0.688318	1	in_12
STXBP1	-0.0369584	0.0482177	-0.122135	-0.85044	0.689531	1	in_12
RBM14	0.0191539	0.0949446	-0.0566369	0.495323	0.689714	1	in_12
RAB3IP	-0.0227779	0.0294322	-0.0749879	-0.855081	0.690377	1	in_12
MLLT10	-0.00490364	0.0999883	-0.109796	-0.0916272	0.691992	1	in_12
CNTNAP4	-0.0474332	0.0782853	-0.173152	-0.739488	0.692109	1	in_12
PRR16	0.0497371	0.213073	-0.113599	0.596824	0.69218	1	in_12
DZIP3	-0.0319176	0.0578983	-0.121734	-0.696507	0.692268	1	in_12
KAT2B	-0.00260433	0.0633589	-0.0685676	-0.0773822	0.692419	1	in_12
NPLOC4	-0.0133668	0.0291334	-0.055867	-0.616433	0.692622	1	in_12
SPATA7	-0.025643	0.0676392	-0.118925	-0.538789	0.693055	1	in_12
PRKCZ	-0.00661895	0.0453947	-0.0586326	-0.249413	0.69349	1	in_12
USP15	0.0201833	0.100851	-0.0604842	0.490389	0.6936	1	in_12
COPS2	0.00136585	0.0826645	-0.0799328	0.0329283	0.69371	1	in_12
NSD2	-0.020324	0.0282799	-0.0689278	-0.819569	0.694223	1	in_12
TMEM41B	0.00393906	0.0628221	-0.054944	0.131114	0.694323	1	in_12
OSBPL6	-0.0194645	0.0639347	-0.102864	-0.457436	0.694535	1	in_12
ADCY3	-0.00108041	0.0571456	-0.0593064	-0.0363681	0.695604	1	in_12
NIN	-0.0202315	0.0577973	-0.0982604	-0.508185	0.695869	1	in_12
KMT2A	-0.0349962	0.120871	-0.190863	-0.440063	0.696057	1	in_12
NAV3	0.0939171	0.311197	-0.123362	0.847176	0.696155	1	in_12
PKD1	-0.0287801	0.04027	-0.0978302	-0.816914	0.697959	1	in_12
SIMC1	-0.000142643	0.0587749	-0.0590602	-0.0047452	0.698855	1	in_12
VWA8	0.0294404	0.118381	-0.0594997	0.648776	0.698998	1	in_12
UQCRB	0.0131394	0.154119	-0.12784	0.18267	0.699517	1	in_12
FGF12	0.0486404	0.17578	-0.0784997	0.74983	0.699587	1	in_12
MANBA	0.0175446	0.125247	-0.0901583	0.319274	0.700568	1	in_12
COPA	0.010497	0.0798234	-0.0588294	0.296767	0.700822	1	in_12
DLC1	-0.0106066	0.0694224	-0.0906356	-0.259763	0.700951	1	in_12
PARP8	-0.0358974	0.0564132	-0.128208	-0.762184	0.701126	1	in_12
GMCL1	-0.0111245	0.0431878	-0.0654369	-0.40145	0.701455	1	in_12
GPR107	-0.0217978	0.0300674	-0.0736631	-0.823731	0.701634	1	in_12
EPB41L5	-0.0315844	0.04398	-0.107149	-0.819225	0.702253	1	in_12
SSBP2	-0.0358224	0.070698	-0.142343	-0.659128	0.70265	1	in_12
USP24	0.0121403	0.0918448	-0.0675641	0.298535	0.702786	1	in_12
TNKS2	-0.0111459	0.0578759	-0.0801676	-0.316501	0.702905	1	in_12
SELENOW	-0.0926314	0.150906	-0.336169	-0.745486	0.703574	1	in_12
TENT4B	-0.0186657	0.0292305	-0.0665618	-0.763821	0.703634	1	in_12
FOXK1	0.00285826	0.0443877	-0.0386712	0.134894	0.704784	1	in_12
ANKUB1	-0.0897317	0.259075	-0.438538	-0.504208	0.70539	1	in_12
PKP4	0.0445054	0.159178	-0.0701672	0.760679	0.706865	1	in_12
PDE3B	-0.0310743	0.0603544	-0.122503	-0.666143	0.706925	1	in_12
ELF2	0.0253253	0.0935989	-0.0429482	0.727028	0.707654	1	in_12
JAKMIP2	0.0479325	0.178057	-0.0821922	0.721968	0.707712	1	in_12
THSD7B	0.0759666	0.292214	-0.140281	0.688526	0.708165	1	in_12
FIP1L1	-0.021755	0.0481636	-0.0916737	-0.609839	0.708277	1	in_12
ZC3H12C	-0.0198546	0.0355449	-0.0752542	-0.702431	0.708425	1	in_12
RBL2	-0.031379	0.0598709	-0.122629	-0.673992	0.708572	1	in_12
RNGTT	0.00715069	0.0861264	-0.071825	0.177461	0.708848	1	in_12
SH3GL3	0.029315	0.139215	-0.0805848	0.522807	0.709167	1	in_12
CSNK1G3	0.00200415	0.0826979	-0.0786896	0.0486787	0.709184	1	in_12
NARS2	0.022579	0.0768564	-0.0316983	0.815332	0.709221	1	in_12
EML5	0.0458416	0.155059	-0.0633759	0.822651	0.70977	1	in_12
MYO1D	-0.00212611	0.0796887	-0.0839409	-0.0509333	0.710558	1	in_12
REV3L	0.0266939	0.121925	-0.068537	0.549392	0.710604	1	in_12
SPTBN1	-0.0337993	0.0612831	-0.128882	-0.696716	0.710723	1	in_12
MAP2K5	-0.0201033	0.0827057	-0.122912	-0.383252	0.711019	1	in_12
ZDHHC11B	0.014454	0.0879951	-0.0590871	0.385218	0.711482	1	in_12
EHBP1	-0.0493959	0.0718408	-0.170633	-0.798555	0.71179	1	in_12
PARG	0.0159203	0.118728	-0.0868877	0.303509	0.712061	1	in_12
SLC25A26	0.0188519	0.0744813	-0.0367774	0.664202	0.712195	1	in_12
LRRFIP1	-0.0295839	0.0657929	-0.124961	-0.60794	0.712393	1	in_12
HIVEP3	0.0302806	0.205239	-0.144677	0.339218	0.712532	1	in_12
PLXDC2	0.0432874	0.152819	-0.0662445	0.774584	0.712535	1	in_12
KIAA1328	-0.0343677	0.0507206	-0.119456	-0.791643	0.712841	1	in_12
SNX9	0.0237273	0.0861297	-0.038675	0.74524	0.712901	1	in_12
SYBU	0.0101252	0.0913516	-0.0711011	0.244319	0.713214	1	in_12
GNAQ	-0.0358449	0.0565866	-0.128277	-0.760073	0.713415	1	in_12
PSEN1	-0.0146452	0.0365061	-0.0657966	-0.56116	0.714192	1	in_12
FRMPD3	-0.0233222	0.0330729	-0.0797173	-0.810544	0.7148	1	in_12
CEP290	0.0328338	0.122341	-0.0566735	0.71897	0.714957	1	in_12
ABLIM2	0.00351101	0.0518532	-0.0448311	0.142349	0.715578	1	in_12
TTC37	0.0320113	0.133679	-0.0696563	0.617119	0.71591	1	in_12
NSUN6	0.0189811	0.0793606	-0.0413985	0.616139	0.716132	1	in_12
AP3S1	-0.03445	0.0492494	-0.118149	-0.806706	0.716364	1	in_12
MED13L	-0.0070792	0.0642639	-0.0784223	-0.194482	0.717603	1	in_12
HBS1L	0.0294343	0.103757	-0.0448885	0.77621	0.71768	1	in_12
EPC2	0.0114829	0.127231	-0.104265	0.19444	0.717707	1	in_12
PDE1C	0.0487569	0.189969	-0.0924557	0.676723	0.717715	1	in_12
RNF145	-0.0209791	0.0599833	-0.101942	-0.507869	0.718052	1	in_12
CPEB3	0.0164361	0.107109	-0.0742373	0.355277	0.718381	1	in_12
GATAD2B	-0.0220474	0.042942	-0.0870368	-0.66491	0.719056	1	in_12
RSRC2	-0.0247829	0.0458026	-0.0953684	-0.688153	0.719754	1	in_12
NFKB1	0.00781122	0.0753787	-0.0597563	0.226584	0.719838	1	in_12
ATM	0.00644853	0.0695558	-0.0566588	0.200276	0.719841	1	in_12
NFASC	-0.0207947	0.0754668	-0.117056	-0.423397	0.719878	1	in_12
APPL2	0.0242726	0.0897655	-0.0412203	0.726389	0.720184	1	in_12
NAA35	-0.0246752	0.0401347	-0.0894851	-0.746221	0.720569	1	in_12
SPOPL	-0.0167692	0.0573576	-0.090896	-0.44339	0.721203	1	in_12
CEP97	-0.013863	0.0450353	-0.0727612	-0.46132	0.721272	1	in_12
SORBS1	-0.0515764	0.0756421	-0.178795	-0.794601	0.72185	1	in_12
CASTOR2	0.00352684	0.0242489	-0.0171952	0.333581	0.722859	1	in_12
ABL1	0.0145575	0.0857035	-0.0565885	0.401038	0.722951	1	in_12
FGGY	-0.0271538	0.0419787	-0.0962862	-0.769833	0.724437	1	in_12
ARGLU1	0.0526078	0.205373	-0.100157	0.674956	0.724447	1	in_12
EXOC1	-0.040075	0.0598601	-0.14001	-0.785966	0.724943	1	in_12
RFFL	-0.0152043	0.0221816	-0.0525901	-0.797087	0.725255	1	in_12
NTM	0.0177959	0.196984	-0.161392	0.194652	0.725411	1	in_12
OXSR1	0.000958668	0.0568011	-0.0548838	0.0336474	0.725468	1	in_12
NAF1	-0.00651136	0.0470251	-0.0600478	-0.23838	0.726563	1	in_12
EZH1	-0.0174258	0.0533145	-0.0881662	-0.482808	0.727132	1	in_12
AHI1	-0.0281942	0.155012	-0.2114	-0.301625	0.727229	1	in_12
CELF2	-0.0476769	0.0921698	-0.187524	-0.668196	0.727541	1	in_12
MAPKBP1	0.0107443	0.0692667	-0.0477782	0.359834	0.728856	1	in_12
BRWD1	0.0236903	0.132771	-0.0853906	0.425668	0.728969	1	in_12
SNX10	0.0107938	0.0816498	-0.0600622	0.29857	0.729179	1	in_12
PRMT8	0.0213208	0.0821371	-0.0394954	0.68712	0.729536	1	in_12
DCC	0.0863626	0.338737	-0.166012	0.670699	0.730407	1	in_12
PAK5	0.0395652	0.139311	-0.0601802	0.777442	0.731105	1	in_12
CNOT10	0.00660294	0.0383889	-0.025183	0.407146	0.732535	1	in_12
HIPK2	0.0394099	0.144498	-0.0656786	0.735019	0.73257	1	in_12
MAP4K3	-0.015917	0.080564	-0.112398	-0.323346	0.732818	1	in_12
SLC35F4	-0.044689	0.0726196	-0.161998	-0.746653	0.732905	1	in_12
TRMT11	0.028769	0.130693	-0.0731549	0.553218	0.732912	1	in_12
INTS6	-0.014332	0.0684569	-0.0971209	-0.339299	0.733593	1	in_12
SENP7	0.0107181	0.102892	-0.0814556	0.227907	0.734776	1	in_12
BCL2	0.0289095	0.11374	-0.0559214	0.667936	0.735063	1	in_12
PLPPR4	-0.00546736	0.0827694	-0.0937041	-0.121444	0.735232	1	in_12
PSPC1	-0.00784161	0.0779044	-0.0935876	-0.179242	0.736697	1	in_12
SLC4A10	-0.0317516	0.0657285	-0.129232	-0.638407	0.737344	1	in_12
FER	0.0388687	0.136181	-0.058444	0.78285	0.73772	1	in_12
RALGPS2	0.0388841	0.139575	-0.0618064	0.756888	0.738207	1	in_12
PLXNA4	-0.011745	0.169114	-0.192605	-0.12728	0.738795	1	in_12
NLK	-0.0326198	0.0548574	-0.120097	-0.73086	0.739075	1	in_12
TMEM132B	-0.0564463	0.0941444	-0.207037	-0.734659	0.739271	1	in_12
CRPPA	-0.0290527	0.055591	-0.113696	-0.672729	0.739358	1	in_12
PRMT3	-0.00873153	0.0913393	-0.108802	-0.171014	0.739803	1	in_12
CPE	-0.0212677	0.116569	-0.159104	-0.302417	0.739935	1	in_12
AASDH	0.0185093	0.0829076	-0.045889	0.563331	0.740107	1	in_12
HNRNPK	-0.037785	0.0622853	-0.137855	-0.740053	0.741141	1	in_12
DYNC1I2	0.0319739	0.134923	-0.0709752	0.608725	0.742348	1	in_12
PDHX	0.0147879	0.0893073	-0.0597314	0.388944	0.743777	1	in_12
BBS2	0.00686082	0.0493052	-0.0355836	0.316813	0.743839	1	in_12
RAP1B	-0.0240508	0.0422722	-0.0903739	-0.710745	0.743978	1	in_12
CRBN	0.0192502	0.0928059	-0.0543055	0.512941	0.744388	1	in_12
WDR20	-0.00626195	0.0425	-0.0550239	-0.251696	0.744389	1	in_12
NFIA	-0.0436916	0.0737337	-0.161117	-0.729263	0.74474	1	in_12
PPIL4	-0.0229866	0.0364535	-0.0824268	-0.757955	0.745313	1	in_12
ADGRV1	0.00985873	0.0957664	-0.076049	0.224925	0.745519	1	in_12
SMAD4	-0.0116123	0.0461038	-0.0693284	-0.394339	0.745962	1	in_12
HS3ST5	0.0348427	0.154819	-0.0851334	0.5692	0.746007	1	in_12
PIP4K2B	-0.00568479	0.0612839	-0.0726535	-0.166376	0.746013	1	in_12
ATP11A	-0.0103191	0.0365118	-0.05715	-0.431873	0.74623	1	in_12
UBE2D2	-0.0228103	0.036398	-0.0820186	-0.755087	0.746678	1	in_12
NLGN1	0.0702174	0.252564	-0.11213	0.754735	0.74691	1	in_12
VIP	-0.0875202	0.281225	-0.456265	-0.46519	0.747226	1	in_12
ADAM10	0.0025996	0.0876334	-0.0824342	0.0599188	0.747343	1	in_12
PLPPR1	-0.0304469	0.0961627	-0.157057	-0.471329	0.747766	1	in_12
TGOLN2	0.0141145	0.138295	-0.110066	0.222771	0.749358	1	in_12
SGK1	0.0188625	0.164164	-0.126439	0.254435	0.750467	1	in_12
NHS	-0.0439312	0.088002	-0.175864	-0.65263	0.750976	1	in_12
TAC3	-0.0909125	0.168566	-0.35039	-0.686706	0.751369	1	in_12
ELAVL2	0.0509502	0.215993	-0.114093	0.605059	0.751693	1	in_12
RCAN2	-0.00927138	0.0936619	-0.112205	-0.176537	0.751779	1	in_12
PTMA	-0.102996	0.163092	-0.369084	-0.758654	0.751909	1	in_12
HNRNPM	-0.0208288	0.0475635	-0.0892211	-0.596905	0.752035	1	in_12
EIF4E	-0.0055544	0.0522708	-0.0633796	-0.188264	0.752391	1	in_12
MTUS1	0.0026886	0.0910321	-0.0856549	0.0596484	0.752678	1	in_12
GOLM2	0.0319681	0.165588	-0.101652	0.468915	0.752891	1	in_12
IL6ST	-0.00504256	0.111585	-0.12167	-0.0847416	0.753003	1	in_12
ADCY8	0.0311409	0.130647	-0.0683648	0.613382	0.753647	1	in_12
ZNF331	-0.0120067	0.0230449	-0.0470583	-0.671373	0.753964	1	in_12
PSMG2	0.00275882	0.052155	-0.0466374	0.109466	0.754186	1	in_12
ATP1B1	-0.0640933	0.103589	-0.231776	-0.749158	0.754263	1	in_12
DNAJC6	-0.0283813	0.0648306	-0.121593	-0.596773	0.754537	1	in_12
ARHGEF12	-0.0297095	0.058633	-0.118052	-0.659133	0.75469	1	in_12
CCDC171	0.037276	0.150179	-0.0756265	0.647104	0.754878	1	in_12
RNF13	0.0117118	0.0926028	-0.0691792	0.283774	0.754954	1	in_12
STRN3	-0.00874104	0.0600768	-0.0775589	-0.248949	0.755882	1	in_12
PPIG	0.0199516	0.0955134	-0.0556103	0.517515	0.755907	1	in_12
SLC16A7	0.0229132	0.103539	-0.0577122	0.557009	0.756095	1	in_12
PRKAR2A	-0.0136652	0.0392074	-0.0665377	-0.506563	0.756972	1	in_12
CNOT6	0.0149498	0.0695443	-0.0396446	0.536706	0.757419	1	in_12
ARID5B	0.0358353	0.130765	-0.0590946	0.739871	0.75756	1	in_12
PPP1R9A	0.0298844	0.110743	-0.0509738	0.724383	0.758444	1	in_12
ESF1	-0.00336925	0.0523289	-0.0590674	-0.118561	0.758452	1	in_12
HTR1E	0.000823635	0.112761	-0.111114	0.0144214	0.759316	1	in_12
CNOT2	0.0282859	0.118489	-0.0619173	0.614605	0.759595	1	in_12
SEM1	0.0621102	0.260058	-0.135838	0.614978	0.759784	1	in_12
RPL34	-0.0369172	0.279932	-0.353767	-0.228362	0.760207	1	in_12
ERC2	-0.0180746	0.142	-0.178149	-0.221307	0.760241	1	in_12
MYH10	0.0227883	0.110843	-0.065266	0.507236	0.76036	1	in_12
C15orf41	0.0278089	0.113634	-0.0580159	0.635066	0.761326	1	in_12
DGLUCY	0.0109836	0.0422872	-0.0203201	0.687696	0.761733	1	in_12
MLH3	0.0183686	0.0707112	-0.0339741	0.687808	0.76235	1	in_12
SH3BGRL2	0.00988908	0.0613242	-0.041546	0.376829	0.764131	1	in_12
CHL1	0.0223334	0.134523	-0.0898559	0.390168	0.765109	1	in_12
FGF14	0.017956	0.182474	-0.146562	0.213917	0.765531	1	in_12
RAP1GAP	-0.0189205	0.0356218	-0.0734627	-0.679902	0.765575	1	in_12
SMCHD1	-0.0306069	0.059339	-0.120553	-0.666938	0.765677	1	in_12
FCHO2	0.00418997	0.0655753	-0.0571953	0.133781	0.765706	1	in_12
ATP9B	-0.042205	0.0734207	-0.157831	-0.715414	0.765709	1	in_12
AMMECR1	-0.0188743	0.0562898	-0.0940384	-0.492162	0.765991	1	in_12
FRYL	0.0307825	0.119112	-0.0575471	0.683039	0.766114	1	in_12
ANKS1A	-0.0255841	0.0481995	-0.0993678	-0.679608	0.766682	1	in_12
DOCK4	0.0228881	0.132218	-0.0864414	0.410318	0.766763	1	in_12
MORC3	-0.00511418	0.0350191	-0.0452475	-0.249758	0.767136	1	in_12
ARMCX5-GPRASP2	0.0186783	0.0880483	-0.0506917	0.527733	0.767851	1	in_12
FAM120B	-0.0330997	0.0587222	-0.124922	-0.706522	0.767872	1	in_12
ZNF652	-0.0214702	0.0424015	-0.085342	-0.658834	0.76833	1	in_12
TMEM117	-0.0122945	0.0829596	-0.107549	-0.252974	0.768562	1	in_12
SNRPN	0.03792	0.165735	-0.0898951	0.581479	0.769214	1	in_12
HNRNPH1	0.00949671	0.0841435	-0.0651501	0.24935	0.769705	1	in_12
RERE	0.0106658	0.100744	-0.0794125	0.232072	0.769766	1	in_12
SEPTIN3	-0.0284044	0.0489451	-0.105754	-0.719742	0.769778	1	in_12
MYRIP	-0.0268491	0.101661	-0.15536	-0.409485	0.769972	1	in_12
DCAF6	0.0265901	0.100253	-0.047073	0.707487	0.770586	1	in_12
XRRA1	-0.0161232	0.110003	-0.14225	-0.25055	0.770666	1	in_12
VPS13B	0.0176693	0.0990746	-0.063736	0.425417	0.771985	1	in_12
GRIK2	-0.00508363	0.152765	-0.162933	-0.0631219	0.772187	1	in_12
POLR2J3	-0.00566844	0.0756497	-0.0869866	-0.136623	0.77221	1	in_12
NAE1	0.0279133	0.109448	-0.0536211	0.670994	0.772535	1	in_12
R3HDM2	-0.0359116	0.0712699	-0.143093	-0.656693	0.772764	1	in_12
CAMK2G	0.0110884	0.0896706	-0.0674938	0.276562	0.772861	1	in_12
EPS15	0.0153856	0.0810189	-0.0502477	0.45945	0.772983	1	in_12
PALM2AKAP2	-0.0402153	0.0752742	-0.155705	-0.682491	0.773141	1	in_12
SLC44A1	0.020257	0.11527	-0.0747563	0.417867	0.773224	1	in_12
NISCH	-0.0180128	0.0323292	-0.0683549	-0.701292	0.773519	1	in_12
CERS4	-0.000259804	0.041504	-0.0420236	-0.0121925	0.773964	1	in_12
NECAB1	-0.0195855	0.0907293	-0.1299	-0.347976	0.774285	1	in_12
FAM168A	-0.00462471	0.0747117	-0.0839611	-0.114251	0.774662	1	in_12
GRIA2	0.00131083	0.0968572	-0.0942355	0.0268895	0.775345	1	in_12
ZNF37A	0.0263747	0.100503	-0.0477536	0.697352	0.775756	1	in_12
FAM193A	0.0199968	0.105269	-0.0652755	0.459622	0.775854	1	in_12
ZNF706	0.0293137	0.146207	-0.0875797	0.491505	0.776195	1	in_12
NNT	-0.0286284	0.0529849	-0.110242	-0.687517	0.776338	1	in_12
ZNF532	-0.028383	0.0666861	-0.123452	-0.58515	0.776513	1	in_12
FRY	0.0361344	0.142103	-0.0698341	0.668331	0.776608	1	in_12
SECISBP2	-0.0116404	0.0956207	-0.118901	-0.212703	0.776752	1	in_12
MNAT1	-0.0194387	0.0460716	-0.084949	-0.581576	0.776896	1	in_12
TNRC6B	-0.0400852	0.0821999	-0.16237	-0.642478	0.777606	1	in_12
GPSM2	0.0333898	0.180493	-0.113714	0.444876	0.778524	1	in_12
TRRAP	0.0022718	0.0766408	-0.0720972	0.0598724	0.778846	1	in_12
CCSER1	0.0140659	0.140954	-0.112822	0.217268	0.779694	1	in_12
ZNF407	0.0329666	0.139885	-0.0739514	0.604326	0.780397	1	in_12
HSP90AA1	0.0360283	0.239958	-0.167902	0.346267	0.780691	1	in_12
PALLD	0.0154148	0.0646442	-0.0338146	0.613707	0.78118	1	in_12
DHRS7B	-0.000196713	0.0346948	-0.0350883	-0.01105	0.781236	1	in_12
ANKRD11	0.0424381	0.170573	-0.0856969	0.649137	0.781276	1	in_12
SYTL5	-0.0286398	0.0609028	-0.118183	-0.626886	0.781474	1	in_12
RPL13	-0.0619647	0.287048	-0.410978	-0.347977	0.781844	1	in_12
DPF3	0.0125609	0.134479	-0.109357	0.20193	0.782803	1	in_12
RFX3	0.00861356	0.114625	-0.0973975	0.15925	0.783985	1	in_12
SMARCA4	0.0107923	0.0738111	-0.0522265	0.335655	0.78429	1	in_12
RYR2	0.0402016	0.182622	-0.102219	0.553248	0.784706	1	in_12
FILIP1L	-0.0726676	0.329376	-0.474711	-0.354255	0.785413	1	in_12
PNPT1	-0.0042041	0.0532409	-0.0616491	-0.14344	0.786379	1	in_12
ZNF131	-0.0149357	0.0471691	-0.0770405	-0.471357	0.786819	1	in_12
NOL4	-0.0177792	0.0677748	-0.103333	-0.407304	0.787126	1	in_12
HNRNPDL	-0.00727625	0.174495	-0.189048	-0.0784567	0.787933	1	in_12
BTBD3	-0.0171425	0.0675861	-0.101871	-0.396546	0.788082	1	in_12
LCOR	-0.00237173	0.103225	-0.107968	-0.0440213	0.788423	1	in_12
GRK3	-0.0407713	0.0885951	-0.170138	-0.617704	0.788482	1	in_12
ALMS1	-0.0129394	0.074701	-0.10058	-0.289373	0.788746	1	in_12
NBEA	0.0253415	0.16281	-0.112127	0.361307	0.78887	1	in_12
ACAP2	0.0217895	0.10202	-0.058441	0.532299	0.789013	1	in_12
UBE2G2	-0.0250656	0.0468306	-0.0969617	-0.683313	0.78956	1	in_12
METTL15	0.0100551	0.0945488	-0.0744387	0.233243	0.789985	1	in_12
FNBP1L	-0.0308839	0.0576917	-0.119459	-0.683385	0.790353	1	in_12
PAK3	-0.0188987	0.073142	-0.110939	-0.40244	0.790409	1	in_12
THUMPD2	-0.0206611	0.0477547	-0.0890769	-0.591895	0.79057	1	in_12
DYNC1LI1	-0.0251843	0.047147	-0.0975157	-0.682421	0.790604	1	in_12
GPATCH8	-0.0341691	0.0676041	-0.135942	-0.658033	0.792069	1	in_12
ATP11B	0.0227478	0.0894377	-0.0439421	0.668539	0.793016	1	in_12
CDC42	-0.0264402	0.0945595	-0.14744	-0.42828	0.793048	1	in_12
ITPR2	0.0413922	0.187292	-0.104507	0.556048	0.794131	1	in_12
CHST11	0.014736	0.115908	-0.0864362	0.285473	0.794608	1	in_12
FCHSD2	-0.0114333	0.0831349	-0.106001	-0.236959	0.794984	1	in_12
WAC	-0.00850543	0.0760528	-0.0930636	-0.197146	0.794992	1	in_12
NSD1	0.0217366	0.125445	-0.081972	0.410795	0.795323	1	in_12
INVS	0.0205829	0.119082	-0.0779164	0.409564	0.795487	1	in_12
UHRF1BP1L	-0.0031535	0.0572914	-0.0635984	-0.102254	0.795995	1	in_12
PRORP	0.000243163	0.0488685	-0.0483821	0.00980131	0.796222	1	in_12
LPIN1	-0.0202359	0.0406906	-0.0811625	-0.650975	0.796649	1	in_12
ZBTB4	-0.0034506	0.0591268	-0.066028	-0.108075	0.797178	1	in_12
ITGAV	0.0247068	0.0987764	-0.0493629	0.653769	0.797724	1	in_12
NUBPL	0.000110673	0.0773758	-0.0771545	0.00280742	0.797889	1	in_12
NAV2	-0.0290377	0.08949	-0.147565	-0.480165	0.7982	1	in_12
SLC38A1	0.0107848	0.0890685	-0.0674989	0.270016	0.798503	1	in_12
CAPN7	-0.00704021	0.0920855	-0.106166	-0.139203	0.799297	1	in_12
AP3S2	0.000615761	0.0407183	-0.0394868	0.0300946	0.799482	1	in_12
INPP4A	0.0261988	0.130721	-0.0783237	0.49127	0.79985	1	in_12
IFT88	-0.00395649	0.06877	-0.076683	-0.106627	0.800135	1	in_12
DDHD2	-0.00570931	0.0766875	-0.0881062	-0.135807	0.800695	1	in_12
PAK2	-0.00563192	0.0496354	-0.0608992	-0.199727	0.801278	1	in_12
SPARCL1	0.0414342	0.186713	-0.103845	0.558991	0.80197	1	in_12
ENOX1	0.0450413	0.181118	-0.0910349	0.648749	0.802029	1	in_12
EXT1	-0.0494316	0.102044	-0.200907	-0.639603	0.802482	1	in_12
PIGU	0.00342611	0.0456605	-0.0388083	0.158995	0.804645	1	in_12
NEO1	0.023263	0.0968493	-0.0503232	0.619609	0.80495	1	in_12
XPO7	0.0235374	0.0947631	-0.0476883	0.647694	0.804959	1	in_12
KHDRBS2	0.0531023	0.214597	-0.108392	0.644472	0.805243	1	in_12
NSG2	-0.00737844	0.099474	-0.114231	-0.135341	0.805294	1	in_12
GLG1	-0.0116057	0.0674555	-0.0906668	-0.28771	0.805411	1	in_12
MARCHF8	-0.0128114	0.0490377	-0.0746604	-0.405985	0.806007	1	in_12
CMC1	0.0168436	0.093394	-0.0597068	0.431256	0.806147	1	in_12
ANKRD28	-0.0255568	0.0559507	-0.107064	-0.614549	0.806406	1	in_12
GLS	-0.0319057	0.0690596	-0.132871	-0.619362	0.806776	1	in_12
GTDC1	0.0292565	0.120951	-0.0624381	0.625355	0.807021	1	in_12
PHTF1	-0.0100854	0.0708469	-0.0910177	-0.244242	0.807828	1	in_12
PLCL1	0.0175064	0.0738211	-0.0388083	0.60929	0.807906	1	in_12
PPM1L	0.0216236	0.125958	-0.0827107	0.406209	0.808058	1	in_12
PTPRG	-0.00597519	0.110739	-0.122689	-0.100341	0.808486	1	in_12
ACVR2A	0.0240061	0.119229	-0.0712169	0.494114	0.810213	1	in_12
TMEM184B	-0.00191798	0.0289077	-0.0327436	-0.121949	0.810894	1	in_12
HDX	0.0137772	0.0758897	-0.0483353	0.43474	0.811297	1	in_12
RABGEF1	-0.0285551	0.0752983	-0.132408	-0.538903	0.81139	1	in_12
AEBP2	-0.0174054	0.114063	-0.148874	-0.259485	0.811637	1	in_12
SHOC2	0.0256185	0.10435	-0.0531134	0.637752	0.81175	1	in_12
KIF16B	0.0187666	0.0900848	-0.0525516	0.515743	0.811929	1	in_12
PICALM	0.0295631	0.120059	-0.0609325	0.640281	0.811977	1	in_12
SCYL2	0.0159919	0.0901801	-0.0581963	0.422487	0.812265	1	in_12
LPGAT1	0.0193769	0.124344	-0.0855908	0.361806	0.812402	1	in_12
CTDSPL2	-0.0198751	0.0407256	-0.0804758	-0.642804	0.812645	1	in_12
LRRC37A3	0.0120947	0.101683	-0.0774939	0.264601	0.813314	1	in_12
ELP3	-0.0158024	0.0468379	-0.0784427	-0.494445	0.813346	1	in_12
C2CD5	0.0200401	0.12953	-0.0894495	0.358736	0.813626	1	in_12
MICU1	-0.0280613	0.106449	-0.162571	-0.408885	0.814064	1	in_12
CRTC1	-0.00647885	0.0353201	-0.0482778	-0.303795	0.814379	1	in_12
USP47	0.00971572	0.0993978	-0.0799664	0.212333	0.814913	1	in_12
CDS2	0.0124663	0.0660775	-0.0411449	0.455753	0.814948	1	in_12
PLCB1	0.009173	0.220411	-0.202065	0.0851114	0.815208	1	in_12
IDE	0.0076776	0.0545235	-0.0391683	0.321219	0.815232	1	in_12
EIPR1	0.0185176	0.0773343	-0.0402991	0.617068	0.815567	1	in_12
KSR2	-0.00306889	0.104223	-0.110361	-0.056061	0.815586	1	in_12
CNOT4	0.0199405	0.0970721	-0.057191	0.506702	0.816083	1	in_12
PHACTR1	0.0396523	0.21269	-0.133386	0.449133	0.81658	1	in_12
KCNIP4	-0.0792745	0.191908	-0.350457	-0.572955	0.816694	1	in_12
UTP23	0.0212589	0.10027	-0.0577526	0.527349	0.816723	1	in_12
ZC3H13	0.00593606	0.0846256	-0.0727535	0.147853	0.816859	1	in_12
CCDC186	-0.00305032	0.0584139	-0.0645145	-0.0972684	0.81727	1	in_12
CCDC57	-0.0210001	0.0440527	-0.0860529	-0.632707	0.818548	1	in_12
KANK1	0.0280217	0.116982	-0.0609384	0.617372	0.8186	1	in_12
SRRM3	-0.0233347	0.0728958	-0.119565	-0.475267	0.819734	1	in_12
CWC27	-0.00477878	0.0709532	-0.0805108	-0.123676	0.82044	1	in_12
HSP90AB1	-0.0918094	0.208335	-0.391954	-0.599522	0.82159	1	in_12
DOCK3	-0.0135215	0.097683	-0.124726	-0.238314	0.8216	1	in_12
FXR1	0.000542902	0.125988	-0.124903	0.00848232	0.821641	1	in_12
MAPT	-0.0324794	0.0894845	-0.154443	-0.521946	0.821778	1	in_12
EIF2B3	0.0121926	0.0628192	-0.038434	0.472026	0.821865	1	in_12
PPM1H	-0.0306232	0.0664553	-0.127702	-0.618267	0.822228	1	in_12
DYNC1LI2	-0.00718807	0.0549389	-0.069315	-0.226767	0.822287	1	in_12
CCP110	0.0117895	0.0495699	-0.0259909	0.611614	0.822394	1	in_12
MED13	0.016832	0.0889896	-0.0553256	0.457195	0.822673	1	in_12
APBA2	-0.00393333	0.0879554	-0.095822	-0.0838969	0.822704	1	in_12
WDR17	-0.023967	0.0668172	-0.114751	-0.517429	0.822984	1	in_12
TMEM50B	-0.0148614	0.0493642	-0.079087	-0.453524	0.82349	1	in_12
KIAA0232	-0.00866227	0.064241	-0.0815656	-0.23288	0.82379	1	in_12
ADD3	-0.0209524	0.049293	-0.0911977	-0.584607	0.824183	1	in_12
ZDHHC20	-0.0240265	0.0568454	-0.104898	-0.582292	0.824602	1	in_12
ABCA5	-0.00230915	0.104869	-0.109488	-0.0422272	0.824939	1	in_12
ADIPOR2	0.0215594	0.103122	-0.0600032	0.518077	0.825274	1	in_12
ICE2	-0.0130857	0.0341931	-0.0603645	-0.542473	0.825763	1	in_12
TSEN2	-0.012907	0.0324356	-0.0582496	-0.557915	0.82745	1	in_12
LRP1B	-0.0313343	0.142445	-0.205113	-0.353403	0.828168	1	in_12
SUMF1	-0.0326651	0.145724	-0.211054	-0.358892	0.828233	1	in_12
GOLGB1	0.0153516	0.0797601	-0.049057	0.467151	0.828388	1	in_12
RCOR3	0.00470311	0.113547	-0.104141	0.084689	0.829369	1	in_12
GABRA4	0.00913615	0.102301	-0.0840291	0.192202	0.831461	1	in_12
ANKRD36B	0.0364866	0.168588	-0.095615	0.541344	0.831673	1	in_12
AGO2	-0.0198273	0.0507451	-0.0903996	-0.550652	0.832145	1	in_12
NCKAP1	-0.0239129	0.0620005	-0.109826	-0.54553	0.833182	1	in_12
CLCN4	-0.0249709	0.0600835	-0.110025	-0.575421	0.833242	1	in_12
LRRN1	0.0275047	0.117947	-0.0629377	0.59605	0.83337	1	in_12
DLG2	-0.00446393	0.304633	-0.313561	-0.0283055	0.833877	1	in_12
RPL5	-0.0451135	0.171158	-0.261385	-0.408841	0.834365	1	in_12
KIAA1109	0.0280156	0.122172	-0.0661406	0.583176	0.834371	1	in_12
DENND5B	0.0341958	0.145754	-0.0773626	0.600784	0.834899	1	in_12
ITGB1BP1	-0.0174418	0.0569915	-0.0918751	-0.459273	0.834927	1	in_12
GPBP1L1	-0.00299925	0.0489855	-0.054984	-0.11308	0.834965	1	in_12
DYM	-0.0187409	0.0696748	-0.107157	-0.415442	0.835056	1	in_12
ATP8A2	0.0240869	0.127215	-0.0790416	0.457773	0.836393	1	in_12
MKNK1	-0.00423534	0.0325107	-0.0409814	-0.225905	0.836808	1	in_12
ZFHX3	-0.0333566	0.0838064	-0.15052	-0.558007	0.837125	1	in_12
BMPR1A	0.00623345	0.085677	-0.0732101	0.153786	0.837246	1	in_12
EPHA6	0.00970963	0.151161	-0.131742	0.134537	0.838113	1	in_12
ADAMTS17	0.0295023	0.146467	-0.0874623	0.494367	0.838847	1	in_12
DENND6A	-0.0163228	0.0461863	-0.078832	-0.5118	0.839281	1	in_12
UBE3A	-0.0707031	0.242216	-0.383622	-0.442848	0.839444	1	in_12
BMP2K	0.00728079	0.0672457	-0.0526841	0.237974	0.840299	1	in_12
LRRTM3	0.0485195	0.211155	-0.114116	0.584722	0.840454	1	in_12
UBE2V2	-0.0158013	0.0617882	-0.0933908	-0.399153	0.840535	1	in_12
BPTF	-0.027159	0.11659	-0.170908	-0.370304	0.840963	1	in_12
GDAP1	0.0330802	0.221002	-0.154842	0.345015	0.841633	1	in_12
REPS2	-0.0261424	0.0999542	-0.152239	-0.406341	0.841754	1	in_12
KCNH5	0.00822189	0.0742716	-0.0578278	0.243977	0.841893	1	in_12
PPP2R2B	0.0231323	0.160532	-0.114268	0.329974	0.842157	1	in_12
GOLM1	-0.0121039	0.0518719	-0.0760797	-0.370815	0.842635	1	in_12
SUGT1	-0.00314276	0.106348	-0.112634	-0.0562577	0.842977	1	in_12
RALBP1	-0.0198091	0.0554103	-0.0950284	-0.516158	0.843235	1	in_12
FBXL5	-0.0118838	0.0611365	-0.0849042	-0.318978	0.843714	1	in_12
ANKRD7	-0.00306084	0.0500485	-0.0561702	-0.112958	0.843728	1	in_12
MDN1	0.0171231	0.107071	-0.0728245	0.373113	0.843766	1	in_12
WDR70	-0.0152641	0.0556311	-0.0861593	-0.421989	0.844305	1	in_12
APBB2	0.0263395	0.118418	-0.0657386	0.56066	0.84573	1	in_12
CERS6	0.00704183	0.137481	-0.123398	0.105809	0.846207	1	in_12
ARL15	-0.0273147	0.0740022	-0.128632	-0.5284	0.846313	1	in_12
RFTN1	-0.0232935	0.0760919	-0.122679	-0.459367	0.84651	1	in_12
FBXL2	-0.0162004	0.0529265	-0.0853274	-0.459332	0.847423	1	in_12
ZSWIM5	0.0325767	0.143988	-0.0788345	0.573094	0.847481	1	in_12
CLEC16A	-0.020057	0.061882	-0.101996	-0.47976	0.847546	1	in_12
XRN2	0.00352302	0.0643457	-0.0572996	0.113527	0.847634	1	in_12
ZCWPW2	-0.0131196	0.0403261	-0.0665653	-0.481123	0.847798	1	in_12
GOLPH3	-0.00216692	0.0650284	-0.0693622	-0.0632049	0.847961	1	in_12
TXNDC16	0.0293499	0.13306	-0.0743604	0.554667	0.84832	1	in_12
ENSA	-0.0296127	0.0895771	-0.148803	-0.486954	0.848432	1	in_12
CNKSR2	-0.0171159	0.124296	-0.158528	-0.237226	0.848588	1	in_12
RANBP17	-0.00176951	0.0902436	-0.0937826	-0.0376922	0.85094	1	in_12
PEX5L	-0.00105189	0.162343	-0.164447	-0.0126178	0.851291	1	in_12
PDXK	-0.00464366	0.0542539	-0.0635412	-0.154529	0.851339	1	in_12
ZBTB1	0.0116496	0.0571785	-0.0338792	0.501503	0.851377	1	in_12
MB21D2	-0.00739033	0.0578202	-0.0726008	-0.222123	0.851552	1	in_12
PPP1R10	-0.0130287	0.0733475	-0.099405	-0.295635	0.851561	1	in_12
MON2	0.0103145	0.108748	-0.0881189	0.205379	0.851848	1	in_12
RDX	-0.0185037	0.11111	-0.148118	-0.279804	0.852864	1	in_12
CTNNA2	0.03592	0.1606	-0.0887597	0.564662	0.853078	1	in_12
PCDH7	-0.0201804	0.186551	-0.226912	-0.191325	0.853729	1	in_12
MTCL1	0.0164732	0.0978202	-0.0648739	0.396903	0.854455	1	in_12
SPTBN4	-0.0327288	0.0964219	-0.16188	-0.496686	0.854838	1	in_12
CUL1	-0.00280695	0.0991789	-0.104793	-0.053944	0.855287	1	in_12
LMBRD1	-0.0234444	0.0636185	-0.110507	-0.527782	0.855595	1	in_12
LRCH1	-0.0195728	0.0585452	-0.0976909	-0.491078	0.855681	1	in_12
TECPR2	-0.0117904	0.0348575	-0.0584384	-0.495388	0.8557	1	in_12
MARK3	-0.0246892	0.0881069	-0.137485	-0.429004	0.856079	1	in_12
FARP1	0.00200999	0.0895459	-0.0855259	0.0450046	0.856839	1	in_12
GALNT14	-0.00514318	0.102315	-0.112601	-0.0938083	0.857356	1	in_12
UBE2V1	0.0141709	0.110313	-0.0819709	0.288891	0.857481	1	in_12
RPL10	-0.0640064	0.306117	-0.43413	-0.338942	0.857483	1	in_12
ZYG11B	0.00191309	0.0716913	-0.0678651	0.0537358	0.858008	1	in_12
SNX2	0.0164806	0.0915729	-0.0586117	0.430155	0.858177	1	in_12
THRA	0.00676133	0.0868124	-0.0732898	0.165544	0.85898	1	in_12
DECR1	0.0223824	0.102752	-0.0579871	0.545838	0.859056	1	in_12
RHOBTB3	-0.0052409	0.041477	-0.0519588	-0.219872	0.859686	1	in_12
ZNF586	0.00738809	0.0619362	-0.0471601	0.265461	0.860731	1	in_12
SNX25	-0.00490622	0.0421642	-0.0519767	-0.20429	0.861778	1	in_12
TPD52	0.0148923	0.0711105	-0.0413258	0.5192	0.862353	1	in_12
CACNB2	-0.0238853	0.089639	-0.13741	-0.412372	0.863246	1	in_12
TCERG1	0.00914108	0.0853327	-0.0670505	0.235147	0.863649	1	in_12
MICAL3	0.041227	0.225966	-0.143512	0.437392	0.864033	1	in_12
DSTYK	-0.0225005	0.0659409	-0.110942	-0.498637	0.864126	1	in_12
ADGRL3	0.0297218	0.153931	-0.0944874	0.468997	0.864762	1	in_12
DPP10	0.0152747	0.170923	-0.140374	0.192342	0.86531	1	in_12
MTERF1	0.0167703	0.0901101	-0.0565696	0.448175	0.865607	1	in_12
CNTRL	-0.0108968	0.0560032	-0.0777967	-0.319243	0.865788	1	in_12
DNAJA1	-0.0400873	0.10972	-0.189895	-0.524471	0.866856	1	in_12
INPP5A	0.00344762	0.0406675	-0.0337723	0.181548	0.867242	1	in_12
DIP2C	0.0402984	0.199948	-0.119351	0.49473	0.867372	1	in_12
AGAP1	0.052676	0.252255	-0.146903	0.517305	0.868043	1	in_12
ENAH	-0.0180276	0.07238	-0.108435	-0.390824	0.868341	1	in_12
BRINP2	-0.013869	0.0459691	-0.0737071	-0.454272	0.869448	1	in_12
GPBP1	0.00784354	0.0743696	-0.0586825	0.231083	0.871985	1	in_12
PPP1R16B	0.0169849	0.100774	-0.0668046	0.397302	0.872118	1	in_12
EID1	-0.0369115	0.187189	-0.261012	-0.322824	0.872154	1	in_12
HSPA4L	-0.0339098	0.0954545	-0.163274	-0.513759	0.872753	1	in_12
RFX7	0.0109351	0.100474	-0.0786035	0.239365	0.87313	1	in_12
SEPTIN11	-0.0236889	0.0808433	-0.128221	-0.444164	0.873896	1	in_12
USP32	0.0156498	0.0839715	-0.0526719	0.448952	0.874007	1	in_12
GNAS	0.0177751	0.213011	-0.177461	0.178443	0.874988	1	in_12
FAM171A1	0.00981393	0.0729007	-0.0532728	0.304897	0.875237	1	in_12
SNX32	-0.00798393	0.0522511	-0.068219	-0.259786	0.87535	1	in_12
SRRM1	-0.00256055	0.0433677	-0.0484888	-0.10927	0.876005	1	in_12
RNF130	0.0238169	0.137994	-0.0903598	0.408843	0.876045	1	in_12
TMEM260	-0.0131161	0.0420418	-0.068274	-0.466064	0.876299	1	in_12
NDUFA10	-0.0156771	0.0795236	-0.110878	-0.322755	0.877474	1	in_12
KCNQ2	-0.00882214	0.025124	-0.0427683	-0.509368	0.877535	1	in_12
PPM1B	0.018669	0.0949925	-0.0576545	0.479414	0.87765	1	in_12
KCNN2	-0.00786184	0.0637774	-0.0795011	-0.215091	0.878823	1	in_12
ATP2B2	-0.0324732	0.0952251	-0.160171	-0.498411	0.879324	1	in_12
TRAP1	0.00306441	0.0241253	-0.0179965	0.285179	0.879516	1	in_12
NAP1L1	-0.024272	0.0854205	-0.133965	-0.433688	0.87977	1	in_12
FBXO17	-0.00324914	0.0285104	-0.0350087	-0.200513	0.880587	1	in_12
NOVA1	-0.0199963	0.0668189	-0.106812	-0.451443	0.881884	1	in_12
PCSK5	0.0249085	0.143227	-0.0934097	0.412613	0.882254	1	in_12
GGA2	0.0164884	0.0826191	-0.0496423	0.488679	0.882344	1	in_12
RPL18	-0.0339078	0.128718	-0.196534	-0.408656	0.882696	1	in_12
ARNT2	-0.011295	0.110894	-0.133484	-0.181176	0.884349	1	in_12
CADPS	-0.0121028	0.108702	-0.132907	-0.19636	0.88446	1	in_12
PDE8A	-0.0218879	0.0828625	-0.126638	-0.409541	0.884623	1	in_12
APP	0.0312268	0.159747	-0.0972934	0.476217	0.884717	1	in_12
NEK1	-0.0131382	0.0934003	-0.119677	-0.2417	0.885575	1	in_12
SPRED1	0.00785091	0.129735	-0.114033	0.126247	0.886162	1	in_12
UBXN7	-0.00854482	0.0410712	-0.0581609	-0.337543	0.886238	1	in_12
CDK19	0.00536843	0.0749341	-0.0641973	0.151252	0.886765	1	in_12
MGST3	-0.0222488	0.101085	-0.145582	-0.353568	0.886904	1	in_12
GRIK1	0.0573883	0.311391	-0.196615	0.442825	0.887023	1	in_12
H3-3B	-0.0616743	0.188543	-0.311891	-0.483098	0.887378	1	in_12
CLVS1	-0.0257853	0.0788106	-0.130381	-0.483176	0.887451	1	in_12
LAMP2	-0.00781138	0.0598883	-0.0755111	-0.226146	0.887903	1	in_12
HUWE1	-0.0172979	0.0617609	-0.0963567	-0.428836	0.888187	1	in_12
RBFOX3	0.0375828	0.199557	-0.124392	0.454768	0.888566	1	in_12
MPC1	-0.0148855	0.0453731	-0.075144	-0.484164	0.888773	1	in_12
RPS24	-0.024862	0.115844	-0.165568	-0.346314	0.889479	1	in_12
MBOAT2	-0.0236698	0.0737398	-0.121079	-0.476256	0.88998	1	in_12
GPM6A	-0.0198637	0.0638473	-0.103575	-0.465079	0.891206	1	in_12
EXOC6	-0.0153732	0.0645974	-0.0953438	-0.376776	0.891311	1	in_12
GTF2F2	-0.0152542	0.0534626	-0.0839711	-0.435086	0.891384	1	in_12
PI4KA	-0.0191405	0.0674864	-0.105767	-0.43306	0.891797	1	in_12
CDKL3	-0.0079676	0.0390945	-0.0550297	-0.331821	0.892298	1	in_12
SLC2A13	-0.0217816	0.0745727	-0.118136	-0.443065	0.892975	1	in_12
MCCC1	-0.010631	0.0385042	-0.0597663	-0.424063	0.893754	1	in_12
P3H2	-0.00404083	0.0559175	-0.0639991	-0.13209	0.894441	1	in_12
AK3	0.00753471	0.0406348	-0.0255654	0.446154	0.895169	1	in_12
ARHGEF3	0.010891	0.0970942	-0.0753122	0.247624	0.89644	1	in_12
ZFAND3	-0.0123606	0.074624	-0.0993453	-0.278514	0.89747	1	in_12
UBE2R2	0.0172848	0.0913017	-0.0567321	0.457701	0.897842	1	in_12
PSIP1	0.0204087	0.107968	-0.0671505	0.456838	0.898108	1	in_12
SMARCAD1	0.00615729	0.10158	-0.0892654	0.12647	0.898321	1	in_12
SH3PXD2A	-0.0222472	0.07233	-0.116824	-0.461038	0.8987	1	in_12
CEP63	-0.00183773	0.0419332	-0.0456086	-0.0822893	0.899136	1	in_12
MTDH	-0.0134551	0.069693	-0.0966032	-0.317163	0.900353	1	in_12
GSK3B	-0.0147585	0.0622966	-0.0918136	-0.375396	0.90054	1	in_12
EIF3E	0.0129244	0.102	-0.0761509	0.284381	0.900938	1	in_12
PPP4R2	-0.0113728	0.0830534	-0.105799	-0.236061	0.901257	1	in_12
ATP6V1B2	-0.0270817	0.0924581	-0.146622	-0.444029	0.901328	1	in_12
ZC4H2	0.00410655	0.0693838	-0.0611707	0.1233	0.901886	1	in_12
CEP192	-0.00941526	0.0682249	-0.0870554	-0.237681	0.902313	1	in_12
SHPRH	0.0192665	0.123653	-0.0851202	0.361748	0.902417	1	in_12
RASA1	-0.052473	0.193938	-0.298884	-0.417373	0.903144	1	in_12
PRKDC	0.0157417	0.0908986	-0.0594152	0.410517	0.903935	1	in_12
ANAPC16	-0.00394253	0.050507	-0.0583921	-0.141915	0.90407	1	in_12
PCF11	0.00435898	0.0448719	-0.036154	0.210882	0.90424	1	in_12
TRPC4AP	-0.0150008	0.054235	-0.0842367	-0.424651	0.904334	1	in_12
TBC1D12	0.0144039	0.090398	-0.0615903	0.37149	0.904696	1	in_12
NELL2	-0.0267129	0.145803	-0.199229	-0.303487	0.904936	1	in_12
PAXBP1	0.00259884	0.0767997	-0.071602	0.0686466	0.905906	1	in_12
PLXNC1	-0.000634202	0.0455734	-0.0468418	-0.0269006	0.908722	1	in_12
ASTN2	-0.0169858	0.134306	-0.168278	-0.220048	0.909472	1	in_12
MAP1LC3B	-0.00978088	0.180405	-0.199966	-0.100797	0.909764	1	in_12
WASF1	-0.00935448	0.0661275	-0.0848365	-0.242898	0.910556	1	in_12
CHCHD3	-0.0156876	0.0746961	-0.106071	-0.340185	0.91101	1	in_12
H3-3A	-0.0403919	0.149899	-0.230683	-0.416028	0.911605	1	in_12
CUL4A	-0.00103949	0.0483653	-0.0504442	-0.0412382	0.911795	1	in_12
CRTC3	0.013928	0.0825393	-0.0546832	0.397871	0.912642	1	in_12
NCOR2	-0.00155016	0.0496131	-0.0527134	-0.0593836	0.913043	1	in_12
NRDC	0.00310482	0.0907221	-0.0845125	0.0694536	0.913815	1	in_12
PCMT1	-0.00734384	0.077787	-0.0924747	-0.169077	0.914188	1	in_12
INPP4B	0.0289661	0.164434	-0.106502	0.419084	0.914803	1	in_12
MCF2L2	0.0111688	0.132516	-0.110178	0.180396	0.914862	1	in_12
ACTR10	0.00213481	0.0713997	-0.0671301	0.0604081	0.915037	1	in_12
EHMT1	0.0142946	0.115042	-0.0864526	0.278091	0.915439	1	in_12
CHSY3	-0.0331444	0.146067	-0.212356	-0.362487	0.915825	1	in_12
TUT4	-0.0259757	0.0969495	-0.148901	-0.414166	0.916393	1	in_12
PACS1	-0.0199683	0.0982793	-0.138216	-0.330976	0.916458	1	in_12
SLC25A16	0.0034277	0.0609448	-0.0540894	0.116803	0.916701	1	in_12
LRRC37A2	0.0241403	0.146307	-0.0980267	0.387291	0.916997	1	in_12
LRPPRC	0.00110249	0.0722157	-0.0700107	0.0303861	0.917202	1	in_12
SETX	-0.00354861	0.0646649	-0.0717621	-0.101962	0.917293	1	in_12
NUCB2	0.0130717	0.0777492	-0.0516058	0.396121	0.917448	1	in_12
ZHX3	0.00917162	0.101073	-0.0827303	0.1956	0.917476	1	in_12
EXOC2	0.0154078	0.0932563	-0.0624407	0.387918	0.917588	1	in_12
FBXO34	-0.0106596	0.0406189	-0.0619381	-0.407431	0.917878	1	in_12
SUDS3	-0.0106231	0.0478605	-0.0691068	-0.356013	0.918343	1	in_12
SPECC1L	0.0133245	0.114216	-0.0875667	0.258849	0.918347	1	in_12
MIB1	-0.0135882	0.0774426	-0.104619	-0.292565	0.918566	1	in_12
SYN2	0.0206539	0.144101	-0.102793	0.327921	0.918797	1	in_12
BTBD8	0.0141088	0.089744	-0.0615263	0.365608	0.918915	1	in_12
CAMKMT	0.0097102	0.0906618	-0.0712414	0.235099	0.919557	1	in_12
KCNJ3	0.0383342	0.223119	-0.146451	0.4066	0.919762	1	in_12
MEGF9	-0.0147361	0.0560027	-0.0854749	-0.408294	0.919839	1	in_12
SVEP1	-0.019113	0.112183	-0.150409	-0.285314	0.920829	1	in_12
GABRA1	-0.0275953	0.108518	-0.163709	-0.397358	0.921367	1	in_12
ITPK1	-0.0116291	0.0524412	-0.0756994	-0.355743	0.921516	1	in_12
SSR1	-0.0167986	0.0669874	-0.100585	-0.392961	0.921593	1	in_12
WDFY3	0.00901926	0.0912729	-0.0732344	0.214913	0.921923	1	in_12
PIK3C3	0.00271279	0.0751364	-0.0697108	0.0734149	0.922013	1	in_12
PRKN	-0.00827742	0.134051	-0.150606	-0.113986	0.922151	1	in_12
WDFY2	-0.00676598	0.0421311	-0.055663	-0.271204	0.92246	1	in_12
RARB	-0.0262907	0.102618	-0.155199	-0.399732	0.922642	1	in_12
RAB18	-0.0157248	0.0636891	-0.0951387	-0.388094	0.92285	1	in_12
ADAMTS6	0.0347963	0.211556	-0.141964	0.385831	0.923278	1	in_12
LNPEP	-0.00592188	0.0843688	-0.0962126	-0.128548	0.923602	1	in_12
UTY	-1.0302e-05	5.57932e-05	-7.63971e-05	-0.305491	0.924094	1	in_12
PPP3CA	-0.0167371	0.0693952	-0.102869	-0.380857	0.92446	1	in_12
PIAS1	0.0100722	0.0948944	-0.0747501	0.232735	0.925043	1	in_12
RYBP	0.00715933	0.10662	-0.0923017	0.141081	0.9257	1	in_12
HIVEP2	-0.0190481	0.0775074	-0.115604	-0.386654	0.925746	1	in_12
B4GALT6	-0.0193895	0.111554	-0.150333	-0.290223	0.926109	1	in_12
ARHGAP26	-0.00553072	0.122662	-0.133724	-0.08456	0.926285	1	in_12
KLF12	0.0188518	0.168822	-0.131118	0.246375	0.926439	1	in_12
NIPBL	-0.0182785	0.074019	-0.110576	-0.388149	0.926632	1	in_12
CTTNBP2	-0.0161094	0.0851962	-0.117415	-0.31167	0.926633	1	in_12
SMAD2	0.0163292	0.100164	-0.0675059	0.381757	0.928803	1	in_12
EIF3H	0.000724984	0.0771763	-0.0757263	0.0185863	0.928918	1	in_12
KPNA1	-0.00576944	0.0862954	-0.0978343	-0.122825	0.929529	1	in_12
NLGN4X	-0.0186915	0.0822635	-0.119646	-0.362881	0.931125	1	in_12
ASXL2	-0.00255454	0.056898	-0.062007	-0.0842151	0.931222	1	in_12
DCUN1D2	-0.00579128	0.0283548	-0.0399374	-0.332416	0.93142	1	in_12
CNTNAP2	0.00692819	0.323284	-0.309428	0.0429232	0.931549	1	in_12
PHC3	0.0168319	0.106415	-0.0727511	0.36826	0.931693	1	in_12
RBX1	-0.0140579	0.069639	-0.0977548	-0.3292	0.931875	1	in_12
ELP1	-0.00993645	0.0428859	-0.0627588	-0.36869	0.931899	1	in_12
SERP1	-0.0130034	0.0872707	-0.113277	-0.254165	0.934295	1	in_12
RBM25	0.00782697	0.12207	-0.106416	0.13428	0.934882	1	in_12
SLAIN1	-0.0109045	0.064205	-0.086014	-0.284549	0.935995	1	in_12
AOPEP	-0.016482	0.0777137	-0.110678	-0.342948	0.936635	1	in_12
CELF4	0.0166428	0.173154	-0.139869	0.208414	0.936707	1	in_12
REEP5	-0.0240671	0.134795	-0.182929	-0.296929	0.937678	1	in_12
OCIAD1	-0.0124544	0.105173	-0.130082	-0.207521	0.939355	1	in_12
AHCYL1	-0.000610406	0.044113	-0.0453338	-0.0267505	0.939453	1	in_12
SEPTIN7	-0.00664716	0.130444	-0.143739	-0.0950328	0.939544	1	in_12
SMAP2	-0.00482266	0.0500333	-0.0596786	-0.17231	0.93975	1	in_12
TMEM230	0.0014057	0.0346309	-0.0318195	0.0829226	0.941498	1	in_12
ZBTB20	-0.0508304	0.242282	-0.343943	-0.339889	0.941968	1	in_12
MPHOSPH8	-0.00851668	0.0918413	-0.108875	-0.166328	0.942562	1	in_12
NAPB	-0.00117713	0.119473	-0.121827	-0.0191225	0.942563	1	in_12
FAM189A1	0.0012736	0.110134	-0.107587	0.0229303	0.942645	1	in_12
ATXN1	0.0207669	0.144944	-0.10341	0.327779	0.942956	1	in_12
KDM4B	-0.011343	0.0544493	-0.0771352	-0.337909	0.943122	1	in_12
MAP4K5	-0.000356087	0.0769929	-0.0777051	-0.00902297	0.943272	1	in_12
DNMT3A	-0.00469143	0.0713878	-0.0807706	-0.120861	0.943343	1	in_12
NPIPB5	0.00146354	0.027613	-0.0246859	0.109696	0.943896	1	in_12
QDPR	0.00666873	0.0572286	-0.0438911	0.258515	0.943948	1	in_12
MTHFD2L	-0.00404627	0.0364923	-0.0445849	-0.195629	0.94423	1	in_12
TNNI3K	-0.00251391	0.0885113	-0.0935391	-0.0541298	0.944874	1	in_12
LHFPL4	-0.010829	0.0566564	-0.0783144	-0.314504	0.945443	1	in_12
CAMK4	-0.00215217	0.14368	-0.147985	-0.0289247	0.945779	1	in_12
SRPK2	-0.00710314	0.0614706	-0.0756769	-0.203021	0.945923	1	in_12
SLC13A3	-0.0118667	0.0762886	-0.100022	-0.263833	0.94696	1	in_12
ATR	0.00828265	0.0898434	-0.0732781	0.199038	0.947507	1	in_12
HSPA9	-0.0131573	0.0665068	-0.0928214	-0.323707	0.94798	1	in_12
NCOA3	0.00867271	0.0614506	-0.0441052	0.322071	0.948188	1	in_12
GTF2IRD1	-0.00235204	0.054309	-0.0590131	-0.0813595	0.948235	1	in_12
LUC7L	0.0133481	0.102945	-0.0762488	0.291994	0.948731	1	in_12
LIMCH1	0.0101386	0.106524	-0.0862471	0.206165	0.948862	1	in_12
ZNF235	-0.00562533	0.0403805	-0.0516311	-0.239653	0.949804	1	in_12
CTIF	-0.00973791	0.102669	-0.122145	-0.169793	0.950378	1	in_12
BTRC	-0.00059024	0.0695279	-0.0707084	-0.0164986	0.950393	1	in_12
SERPINI1	0.00968202	0.137233	-0.117869	0.148776	0.950697	1	in_12
MRPS5	-0.0107218	0.0560088	-0.0774525	-0.314913	0.950835	1	in_12
TXLNG	0.00618874	0.0547758	-0.0423984	0.249649	0.951051	1	in_12
TCF12	-0.00613435	0.111628	-0.123897	-0.102096	0.951301	1	in_12
PHYHIPL	0.0169149	0.123257	-0.0894269	0.311755	0.952014	1	in_12
CDH8	-0.0133279	0.0917408	-0.118397	-0.248621	0.952153	1	in_12
STMN2	0.0281282	0.210356	-0.1541	0.302534	0.952531	1	in_12
LRRC8B	-0.0091731	0.0830035	-0.10135	-0.195049	0.953752	1	in_12
RIMS2	-0.0160629	0.110831	-0.142957	-0.248103	0.955068	1	in_12
TLK2	-0.00862313	0.047566	-0.0648123	-0.300788	0.955077	1	in_12
KIF26B	-0.00464168	0.131498	-0.140782	-0.0668248	0.955504	1	in_12
SYNDIG1	-0.0113669	0.0632147	-0.0859485	-0.298716	0.956198	1	in_12
LSM14A	-0.000764401	0.0626302	-0.064159	-0.0236329	0.957267	1	in_12
SLC23A2	0.000860135	0.0873676	-0.0856474	0.0194877	0.957682	1	in_12
SCN3A	-0.00562452	0.08513	-0.096379	-0.121469	0.958057	1	in_12
MFSD6	0.00934225	0.0766976	-0.0580131	0.271849	0.958802	1	in_12
CCDC7	0.0157972	0.124254	-0.0926596	0.285476	0.959123	1	in_12
EXT2	0.00970364	0.0785674	-0.0591601	0.27618	0.959346	1	in_12
FDFT1	-0.00605749	0.136791	-0.148906	-0.0831123	0.959637	1	in_12
SNCA	-0.000640798	0.0923174	-0.093599	-0.0135108	0.961611	1	in_12
HMGB1	0.0186858	0.173673	-0.136302	0.2363	0.961643	1	in_12
EIF4A2	-0.00469474	0.18775	-0.19714	-0.0478138	0.961673	1	in_12
RPL13A	-0.0275008	0.310447	-0.365449	-0.159493	0.963156	1	in_12
RALGPS1	-0.0167828	0.105152	-0.138718	-0.269763	0.96375	1	in_12
SEL1L3	-0.00873511	0.0661834	-0.0836537	-0.228522	0.963906	1	in_12
GPHN	-0.0132729	0.101394	-0.12794	-0.226869	0.963937	1	in_12
RNF170	-0.00196233	0.0550011	-0.0589258	-0.0675188	0.964183	1	in_12
ZNRF1	-0.00540331	0.0377912	-0.0485978	-0.245177	0.964492	1	in_12
ZNF507	-0.0090314	0.0618099	-0.0798727	-0.249872	0.964798	1	in_12
KANSL1	-0.0300353	0.195963	-0.256033	-0.26048	0.96498	1	in_12
MBTD1	-0.0078274	0.0687272	-0.084382	-0.200399	0.96526	1	in_12
CERT1	0.000105315	0.0710427	-0.0708321	0.00290981	0.965313	1	in_12
EIF2AK4	0.00342336	0.0584572	-0.0516105	0.121919	0.96536	1	in_12
CXXC5	-0.00469542	0.0726477	-0.0820386	-0.118987	0.965376	1	in_12
QSER1	0.0069341	0.06029	-0.0464218	0.254716	0.96543	1	in_12
CDC42SE2	-0.000466349	0.077808	-0.0787407	-0.0116772	0.965955	1	in_12
PRPF4B	0.00697679	0.0694502	-0.0554966	0.218881	0.966618	1	in_12
MIPOL1	0.0133289	0.125429	-0.0987714	0.233043	0.966945	1	in_12
PLEKHA6	0.00580029	0.0753622	-0.0637616	0.163428	0.966959	1	in_12
UBE2E2	0.0107341	0.118318	-0.0968495	0.195555	0.966979	1	in_12
ZDBF2	0.0064764	0.068537	-0.0555842	0.204534	0.968486	1	in_12
ZNF704	-0.00604695	0.0986279	-0.110722	-0.113225	0.968693	1	in_12
DPYSL5	0.00658088	0.0585027	-0.0453409	0.248418	0.969048	1	in_12
TANC2	0.00695333	0.0976055	-0.0836988	0.150336	0.96931	1	in_12
MARK2	-0.00276275	0.0401897	-0.0457152	-0.126067	0.969544	1	in_12
NDUFS4	0.00222929	0.0718475	-0.067389	0.0627611	0.969646	1	in_12
FAM117B	0.00107228	0.0695316	-0.067387	0.030699	0.971605	1	in_12
SCRN1	0.010123	0.0992416	-0.0789955	0.222634	0.971852	1	in_12
CHSY1	-0.00233418	0.0255861	-0.0302545	-0.163856	0.972339	1	in_12
SESN3	-0.00480091	0.105295	-0.114897	-0.0854676	0.97281	1	in_12
GRID2	0.013121	0.19247	-0.166228	0.143389	0.973018	1	in_12
SORT1	0.0016186	0.105535	-0.102298	0.0305284	0.97369	1	in_12
RNF149	-0.00684673	0.0529078	-0.0666013	-0.224575	0.974407	1	in_12
OSBPL9	0.0050146	0.0855845	-0.0755553	0.121986	0.974557	1	in_12
IPO9	-0.00247959	0.0562888	-0.061248	-0.0826959	0.974659	1	in_12
FHOD3	-0.00981367	0.131262	-0.150889	-0.136342	0.974964	1	in_12
RPL15	-0.0112831	0.326694	-0.34926	-0.0654319	0.975198	1	in_12
KAT6A	-0.00704199	0.0593379	-0.0734219	-0.207925	0.975447	1	in_12
ESRRG	-0.00533363	0.0884996	-0.0991668	-0.111408	0.976219	1	in_12
IMMP2L	-0.0103123	0.117433	-0.138057	-0.15822	0.97624	1	in_12
SSH2	-0.00981158	0.0865749	-0.106198	-0.199513	0.977355	1	in_12
CDK14	-0.00399164	0.107297	-0.11528	-0.0702991	0.977874	1	in_12
CTDSPL	0.00777094	0.088127	-0.0725852	0.189541	0.978669	1	in_12
MTREX	-0.00745386	0.0803922	-0.0952999	-0.166306	0.981034	1	in_12
ZNF254	-0.00594652	0.0554803	-0.0673733	-0.189737	0.981669	1	in_12
TNIK	-0.00229758	0.0908514	-0.0954465	-0.0483438	0.982	1	in_12
WDR60	-0.00909284	0.0925379	-0.110724	-0.175357	0.982646	1	in_12
AMPH	-0.00616003	0.0655199	-0.0778399	-0.168435	0.982814	1	in_12
PRPSAP1	0.00257199	0.0392237	-0.0340798	0.137538	0.983127	1	in_12
NACA	0.0105464	0.140179	-0.119086	0.159455	0.98448	1	in_12
CACNA1B	0.010474	0.209351	-0.188403	0.103222	0.984574	1	in_12
C2orf88	-0.01088	0.111611	-0.133371	-0.17409	0.984632	1	in_12
ZNF721	0.00227989	0.0979073	-0.0933476	0.0467282	0.984799	1	in_12
CMSS1	-0.00824506	0.0849999	-0.10149	-0.173307	0.984888	1	in_12
RNF24	-0.00363393	0.0875226	-0.0947905	-0.0781335	0.985074	1	in_12
PCNX4	-0.00489924	0.0823476	-0.0921461	-0.110059	0.985416	1	in_12
SPATS2L	-0.0077289	0.0825802	-0.098038	-0.167739	0.985645	1	in_12
LARP1	-0.00787189	0.0934981	-0.109242	-0.152201	0.985712	1	in_12
ZNF644	0.00649378	0.0825379	-0.0695503	0.167371	0.98603	1	in_12
BANP	-5.79331e-05	0.0290229	-0.0291388	-0.00390452	0.986364	1	in_12
CPD	0.00251044	0.0658641	-0.0608432	0.0776652	0.987635	1	in_12
ADAMTS19	-0.00229612	0.159547	-0.16414	-0.0278066	0.987972	1	in_12
CTTN	0.00260573	0.0592748	-0.0540634	0.0901219	0.988064	1	in_12
ACSL3	-0.00687885	0.0897399	-0.103498	-0.139541	0.988254	1	in_12
CLSTN2	0.00467811	0.0821597	-0.0728034	0.118337	0.988341	1	in_12
TTC28	0.00774841	0.119085	-0.103588	0.136403	0.988708	1	in_12
CHM	-0.00320063	0.0770026	-0.0834038	-0.0782152	0.989847	1	in_12
MYCBP2	0.00305094	0.0903758	-0.0842739	0.0684768	0.991656	1	in_12
RAP1GDS1	-0.00178771	0.0632414	-0.0668168	-0.0538812	0.992027	1	in_12
WDR11	0.00121459	0.0657136	-0.0632845	0.0369083	0.992381	1	in_12
TAPT1	0.00150684	0.0421331	-0.0391194	0.0726954	0.993228	1	in_12
ITFG1	-0.00424103	0.0980809	-0.106563	-0.0812364	0.993693	1	in_12
MYO5A	0.00568972	0.108908	-0.0975281	0.10804	0.9937	1	in_12
PDZRN3	0.00662631	0.190892	-0.177639	0.0704816	0.993818	1	in_12
FAF1	0.00223821	0.0878132	-0.0833368	0.0512627	0.993857	1	in_12
ARRB1	0.00136599	0.0443606	-0.0416287	0.0622701	0.99469	1	in_12
UBE2E3	-0.00290361	0.0963135	-0.102121	-0.0573588	0.994795	1	in_12
DGKI	0.00145548	0.0986847	-0.0957738	0.0293399	0.995173	1	in_12
FKTN	-0.00393366	0.0757353	-0.0836026	-0.0967735	0.995177	1	in_12
POU2F1	-0.000341386	0.0874864	-0.0881692	-0.00761835	0.995905	1	in_12
EFR3B	0.00155817	0.063697	-0.0605807	0.0491472	0.996779	1	in_12
EEF1A1	-0.0112796	0.299784	-0.322344	-0.0710708	0.996905	1	in_12
ASAP1	0.000786042	0.091012	-0.0894399	0.0170751	0.99714	1	in_12
GULP1	-0.00399779	0.112295	-0.120291	-0.0673773	0.997236	1	in_12
SLC36A4	-0.00191262	0.0622906	-0.0661159	-0.0583874	0.99761	1	in_12
MAPK8IP3	0.00139319	0.0555822	-0.0527958	0.0503905	0.997814	1	in_12
NBAS	0.000804971	0.103049	-0.101439	0.0154308	0.999494	1	in_12
NR1D2	-0.000734164	0.078413	-0.0798813	-0.0181805	0.999546	1	in_12
LARGE1	-0.00175667	0.153324	-0.156838	-0.0222013	0.99955	1	in_12
RPS6KA2	0.00118067	0.169891	-0.16753	0.0137162	0.999581	1	in_12
RTN4	-0.00121331	0.121365	-0.123792	-0.0194002	0.999612	1	in_12
RAB3C	-0.000719478	0.158799	-0.160238	-0.00884003	0.999877	1	in_12
MGAT4A	0.000186944	0.10227	-0.101896	0.00358927	0.999887	1	in_12
BDP1	6.16008e-06	0.120547	-0.120535	0.000100161	0.999948	1	in_12

### Sheet: in_15
gene_id	coef	ci.hi	ci.lo	z	pval	p_adj	cluster
PDE10A	-0.564436	-0.278668	-0.850204	-3.87124	2.45832e-08	0.000102193	in_15
COL21A1	-0.685954	-0.313773	-1.05814	-3.61234	3.22328e-06	0.0014118	in_15
SYT1	0.77238	1.24895	0.295811	3.17653	2.73298e-06	0.0113555	in_15
GPATCH8	0.1048	0.255928	-0.0463283	1.35914	4.28154e-06	0.0177855	in_15
RYR3	-0.375121	-0.200886	-0.549357	-4.21971	1.77179e-05	0.0735822	in_15
MYO1B	-0.255815	-0.0534768	-0.458153	-2.47797	0.000191249	0.0831932	in_15
SHANK1	-0.0346773	0.00256557	-0.0719202	-1.82495	0.000310631	0.134814	in_15
SHC3	-0.467944	-0.225164	-0.710723	-3.77772	3.4167e-05	0.141861	in_15
COL25A1	-0.282681	-0.136212	-0.429149	-3.78269	0.000753993	0.326479	in_15
EXD3	-0.0235739	0.0251279	-0.0722758	-0.948712	0.00100598	0.434583	in_15
NTN4	-0.246624	-0.0700479	-0.4232	-2.73748	0.00104724	0.450314	in_15
SNX7	-0.0260959	0.036324	-0.0885158	-0.819402	0.0011135	0.477691	in_15
GLRA2	-0.149663	-0.0466805	-0.252645	-2.84839	0.00113923	0.487591	in_15
RNF165	-0.077898	0.0173959	-0.173192	-1.60217	0.00138064	0.589534	in_15
BTBD11	-0.266582	-0.108592	-0.424573	-3.3071	0.00142209	0.605811	in_15
CMSS1	-0.239041	-0.11098	-0.367102	-3.6585	0.000156077	0.647875	in_15
THSD7B	-0.392069	-0.12911	-0.655028	-2.92229	0.00157021	0.667341	in_15
TMEM108	-0.393157	-0.155987	-0.630327	-3.24904	0.000171146	0.710256	in_15
KIF26B	-0.188085	-0.0533059	-0.322864	-2.73514	0.000171964	0.713478	in_15
BCL9	-0.0507026	0.015298	-0.116703	-1.50567	0.00170938	0.724778	in_15
NLGN4X	-0.17232	-0.0533771	-0.291263	-2.83952	0.000175117	0.726387	in_15
PCSK2	-0.381885	-0.13084	-0.632931	-2.98146	0.000191313	0.793373	in_15
ANKS3	0.00916391	0.069206	-0.0508782	0.299139	0.00195104	0.825288	in_15
PDE1C	-0.402027	-0.169944	-0.63411	-3.39516	0.000218851	0.907355	in_15
C14orf132	-0.058851	0.0207662	-0.138468	-1.44875	0.0023217	0.979756	in_15
TNR	-0.301703	-0.0979744	-0.505431	-2.90253	0.000263383	1	in_15
KCNB2	-0.299803	-0.107925	-0.491681	-3.06238	0.0003375	1	in_15
HDAC9	-0.248844	-0.0837506	-0.413938	-2.95424	0.000367513	1	in_15
ADAMTSL3	0.157892	0.308942	0.00684184	2.04874	0.000368534	1	in_15
RBFOX2	-0.157192	-0.0601702	-0.254214	-3.17548	0.000411565	1	in_15
DOCK10	-0.184881	-0.0779311	-0.291831	-3.38813	0.000419706	1	in_15
ATP2B1	-0.234278	-0.0724835	-0.396072	-2.83802	0.000582145	1	in_15
SDK1	-0.448825	-0.121506	-0.776145	-2.68753	0.000621128	1	in_15
KCNN2	-0.136118	-0.0543228	-0.217914	-3.26163	0.00065007	1	in_15
ZMAT4	-0.452624	-0.119535	-0.785714	-2.66333	0.000667168	1	in_15
TAFA2	0.455893	0.857767	0.0540194	2.22342	0.000684185	1	in_15
STARD13	-0.236167	-0.10367	-0.368663	-3.4935	0.000795708	1	in_15
PLXNC1	-0.15357	-0.0588939	-0.248245	-3.17918	0.000929645	1	in_15
NCOA1	0.237615	0.367785	0.107444	3.57774	0.000983678	1	in_15
DIAPH2	-0.179932	-0.0765296	-0.283335	-3.41056	0.00107509	1	in_15
EXT1	-0.431775	-0.159874	-0.703675	-3.11239	0.00116897	1	in_15
RPH3A	-0.31314	-0.0725976	-0.553682	-2.5515	0.00117504	1	in_15
LIFR	0.107622	0.203595	0.0116493	2.19787	0.00119678	1	in_15
THRB	-0.178877	-0.0657383	-0.292017	-3.09878	0.0012232	1	in_15
FBXL7	0.413153	0.696544	0.129763	2.85742	0.00139259	1	in_15
FRMPD4	-0.244588	-0.0904912	-0.398686	-3.11092	0.00139843	1	in_15
PRICKLE1	-0.0672089	0.00694602	-0.141364	-1.77638	0.00145374	1	in_15
CSMD2	-0.146662	-0.0264416	-0.266883	-2.39104	0.00145567	1	in_15
PEAK1	0.145595	0.241854	0.0493372	2.96455	0.00147014	1	in_15
ZNF106	-0.117685	-0.0382077	-0.197162	-2.90219	0.00153151	1	in_15
PTPRO	-0.236409	-0.0977141	-0.375103	-3.34081	0.00156035	1	in_15
CNTN4	-0.387198	-0.0581882	-0.716208	-2.3066	0.00158895	1	in_15
APBA2	-0.150232	-0.0382641	-0.262199	-2.62977	0.00159287	1	in_15
KIAA1549L	-0.24692	-0.103484	-0.390355	-3.37402	0.00162113	1	in_15
NRG1	-0.366553	-0.0642716	-0.668835	-2.37669	0.00163585	1	in_15
HACD3	-0.197035	-0.0833666	-0.310703	-3.39744	0.00166033	1	in_15
THSD7A	-0.457054	-0.177716	-0.736391	-3.20691	0.00167583	1	in_15
MAGI1	0.227542	0.395765	0.0593188	2.65109	0.00169752	1	in_15
MAGI3	-0.306376	-0.123247	-0.489505	-3.27904	0.00186224	1	in_15
RALYL	0.582693	1.08274	0.0826458	2.2839	0.00188344	1	in_15
GMDS	-0.184595	-0.0730513	-0.296139	-3.24357	0.00204539	1	in_15
PAM	-0.23823	-0.0756944	-0.400766	-2.87274	0.00220345	1	in_15
MTUS2	-0.423142	-0.132577	-0.713708	-2.85424	0.0022039	1	in_15
NUMA1	-0.0977937	-0.0300363	-0.165551	-2.8288	0.00235491	1	in_15
PRPSAP1	0.0702582	0.137022	0.00349403	2.06254	0.00241646	1	in_15
RAP1GDS1	0.169093	0.294388	0.043797	2.64507	0.00254555	1	in_15
NUP214	-0.088235	-0.0249471	-0.151523	-2.73255	0.00286387	1	in_15
SFMBT1	-0.129743	-0.04448	-0.215006	-2.98244	0.00321016	1	in_15
ABCC1	-0.00834669	0.0471211	-0.0638145	-0.294931	0.00333018	1	in_15
GOLGA3	0.000964146	0.0624866	-0.0605583	0.0307155	0.00343308	1	in_15
TRIM44	-0.190243	-0.0686823	-0.311803	-3.06736	0.00358929	1	in_15
TRANK1	-0.179965	-0.042856	-0.317074	-2.57259	0.00362701	1	in_15
PROX1	-0.230034	-0.0753601	-0.384708	-2.9149	0.00367314	1	in_15
WWP1	0.242899	0.395846	0.0899521	3.11267	0.00369265	1	in_15
TMEM132C	0.0916614	0.216768	-0.0334452	1.436	0.00383512	1	in_15
NEO1	-0.157602	-0.0631277	-0.252075	-3.26962	0.00396839	1	in_15
SGCD	0.385192	0.827716	-0.0573319	1.70604	0.00431225	1	in_15
INPP4B	-0.487427	-0.17197	-0.802883	-3.02843	0.00447262	1	in_15
FOXN3	-0.2059	-0.0661003	-0.3457	-2.88667	0.00462233	1	in_15
TSNARE1	0.00264098	0.0514193	-0.0461373	0.106117	0.00464474	1	in_15
CFAP161	0.128264	0.316047	-0.0595187	1.33874	0.00465126	1	in_15
GAS7	-0.177949	-0.0224918	-0.333407	-2.24353	0.00465963	1	in_15
SLC1A1	-0.073387	0.0255479	-0.172322	-1.45384	0.00468026	1	in_15
NTRK3	-0.177279	-0.0579534	-0.296605	-2.91187	0.00476222	1	in_15
GPRASP1	-0.0778265	0.010131	-0.165784	-1.73422	0.00479699	1	in_15
DOK5	0.0147491	0.0663108	-0.0368125	0.560645	0.00481263	1	in_15
SIPA1L1	-0.241642	-0.0677185	-0.415565	-2.72309	0.00485834	1	in_15
USP49	-0.108328	-0.0245645	-0.192091	-2.53475	0.00486602	1	in_15
RBMS3	0.406329	0.691657	0.121001	2.79114	0.00493986	1	in_15
KCNMA1	-0.228067	-0.0704371	-0.385697	-2.83578	0.00494004	1	in_15
MARS1	-0.0193617	0.00861473	-0.0473382	-1.35644	0.00499332	1	in_15
GNG12	-0.173376	-0.000679537	-0.346073	-1.96768	0.00534417	1	in_15
PRMT8	-0.135505	-0.0366995	-0.23431	-2.68796	0.00535064	1	in_15
NETO2	-0.178835	-0.055288	-0.302382	-2.83706	0.00552351	1	in_15
NLGN1	-0.139004	0.0307356	-0.308744	-1.60506	0.00557	1	in_15
MAGI2	-0.2725	-0.0988722	-0.446129	-3.07606	0.00557598	1	in_15
CIBAR1	0.0369104	0.124131	-0.0503108	0.82942	0.00562948	1	in_15
TMEM196	-0.197349	-0.0524422	-0.342257	-2.66928	0.00564149	1	in_15
RIPOR2	-0.164269	-0.0564165	-0.272121	-2.9852	0.00565406	1	in_15
ROBO1	0.525615	0.989961	0.0612695	2.21858	0.00570752	1	in_15
C6orf89	-0.116038	-0.0222752	-0.209801	-2.42559	0.00573658	1	in_15
TBC1D30	0.0980495	0.205969	-0.00987037	1.78071	0.00575708	1	in_15
NDUFV3	-0.0573507	0.012421	-0.127122	-1.61105	0.00577037	1	in_15
FIGN	-0.263881	-0.0677519	-0.460011	-2.63702	0.00582892	1	in_15
CDH13	0.157998	0.378283	-0.0622868	1.40577	0.00594163	1	in_15
CADM2	0.211839	0.375062	0.0486152	2.54373	0.00594695	1	in_15
RHOQ	-0.00887619	0.051335	-0.0690874	-0.288933	0.00594861	1	in_15
GNAL	-0.226498	-0.07346	-0.379536	-2.90077	0.00602366	1	in_15
RNF180	0.166608	0.280751	0.0524648	2.86084	0.00603981	1	in_15
PCDH9	0.724878	1.51182	-0.0620674	1.80538	0.00612632	1	in_15
LIMA1	0.0566061	0.124506	-0.0112934	1.63397	0.00612968	1	in_15
SLC30A7	-0.0773206	0.0193691	-0.17401	-1.56734	0.00613821	1	in_15
SCN9A	0.123541	0.340294	-0.0932118	1.11711	0.00615908	1	in_15
ZC3H12B	0.0364004	0.106453	-0.0336519	1.01843	0.00627898	1	in_15
PPME1	-0.118342	-0.0251331	-0.211551	-2.48846	0.00630509	1	in_15
NAV1	-0.16988	-0.0708215	-0.268939	-3.36123	0.00631006	1	in_15
FER	0.0497149	0.169218	-0.0697881	0.815372	0.00632603	1	in_15
RNLS	0.210646	0.353627	0.0676643	2.8875	0.00641708	1	in_15
KCNMB2	0.41427	0.895082	-0.0665429	1.68871	0.00651529	1	in_15
ACSL6	-0.164733	-0.0590461	-0.27042	-3.05497	0.00660574	1	in_15
ENOX1	0.380577	0.619046	0.142108	3.12794	0.00673046	1	in_15
CDH18	0.399841	0.667668	0.132014	2.92604	0.00680767	1	in_15
STX18	-0.121327	-0.0431978	-0.199457	-3.04362	0.00688749	1	in_15
KLHL23	-0.100804	-0.00615988	-0.195448	-2.08753	0.00693522	1	in_15
CNTNAP5	0.306364	0.50096	0.111769	3.0857	0.00698108	1	in_15
GABRB3	-0.142312	-0.044311	-0.240313	-2.84616	0.00707599	1	in_15
PCDH7	0.3547	0.647629	0.0617709	2.37327	0.00708638	1	in_15
NCKAP5	-0.226917	-0.0722054	-0.381628	-2.8747	0.00715061	1	in_15
GABBR2	-0.262121	-0.0680087	-0.456234	-2.64665	0.00734138	1	in_15
DNM1	-0.167737	-0.0492985	-0.286175	-2.77578	0.00734177	1	in_15
SLC35F1	-0.210658	-0.0679862	-0.353331	-2.89393	0.00754173	1	in_15
AFAP1	-0.0911037	0.0332151	-0.215422	-1.43631	0.00758546	1	in_15
NUS1	-0.0352144	0.0353289	-0.105758	-0.978391	0.0076238	1	in_15
CDH12	-0.33162	-0.0580154	-0.605225	-2.37556	0.0076914	1	in_15
KLF12	-0.128611	0.0407379	-0.297961	-1.48848	0.00776788	1	in_15
MYO16	0.377307	0.633918	0.120695	2.88182	0.00789745	1	in_15
AKAP7	-0.144759	-0.0497534	-0.239764	-2.98638	0.00796518	1	in_15
NOL10	-0.118593	-0.0376647	-0.19952	-2.87215	0.00846428	1	in_15
AMBRA1	-0.129135	-0.0443229	-0.213948	-2.98424	0.00848175	1	in_15
HOMER2	-0.0325139	0.0449741	-0.110002	-0.822399	0.00855902	1	in_15
SLC6A17	-0.0731715	0.0267771	-0.17312	-1.43487	0.00859289	1	in_15
BBX	0.121299	0.213838	0.0287606	2.56911	0.00872384	1	in_15
BSDC1	-0.0325326	0.0119744	-0.0770396	-1.43265	0.00872412	1	in_15
CDH9	-0.363281	-0.064299	-0.662262	-2.38147	0.00876091	1	in_15
LPP	-0.157064	-0.0314815	-0.282647	-2.45129	0.00896021	1	in_15
PPP6R2	-0.182398	-0.062251	-0.302546	-2.97547	0.00900132	1	in_15
TMEM130	0.0673333	0.174249	-0.039582	1.23435	0.00917074	1	in_15
SGK3	-0.0680938	-0.00853489	-0.127653	-2.24083	0.00933961	1	in_15
MGAT4C	-0.275638	0.0114212	-0.562697	-1.88198	0.00935139	1	in_15
GRIK1	-0.446768	-0.142533	-0.751004	-2.8782	0.00936808	1	in_15
AGPAT4	0.114462	0.225577	0.00334813	2.01902	0.00941548	1	in_15
FRA10AC1	-0.01336	0.0802883	-0.107008	-0.279611	0.00945568	1	in_15
SCARB1	-0.0216766	0.0159023	-0.0592556	-1.13056	0.00963571	1	in_15
GLMN	-0.125977	-0.0111313	-0.240822	-2.14993	0.00968654	1	in_15
PLD3	-0.138354	-0.0293916	-0.247316	-2.48865	0.0099006	1	in_15
CACNG7	0.0384017	0.0983083	-0.021505	1.25639	0.00995818	1	in_15
PBX1	0.265748	0.442899	0.0885981	2.9402	0.0100471	1	in_15
ANO4	-0.163508	-0.0459	-0.281115	-2.7249	0.0101343	1	in_15
MEGF11	-0.314271	-0.095721	-0.532821	-2.81839	0.0101659	1	in_15
RERG	-0.211214	-0.0603986	-0.362029	-2.74489	0.0101724	1	in_15
ABLIM3	0.0768407	0.149169	0.00451215	2.08223	0.010212	1	in_15
ME2	-0.0742843	-0.00334446	-0.145224	-2.05237	0.010313	1	in_15
GAD2	-0.29429	-0.0595944	-0.528985	-2.45764	0.0104411	1	in_15
NXPE3	0.0873237	0.17186	0.00278718	2.02458	0.0104627	1	in_15
PPA2	-0.101672	-0.00126514	-0.202079	-1.98466	0.0105838	1	in_15
ZNF248	0.154567	0.27365	0.0354839	2.54399	0.0106259	1	in_15
MYRIP	-0.165619	0.0868826	-0.41812	-1.28556	0.0107135	1	in_15
EXOC6	-0.131348	-0.0413724	-0.221324	-2.86119	0.0107772	1	in_15
PLPPR5	-0.143839	-0.03936	-0.248318	-2.69834	0.0108206	1	in_15
LCLAT1	-0.132123	-0.0390331	-0.225213	-2.78179	0.0109187	1	in_15
GNB5	-0.100816	-0.0282956	-0.173336	-2.72469	0.0109656	1	in_15
GRIK4	-0.199005	-0.0653843	-0.332627	-2.91902	0.0110032	1	in_15
FRMPD3	-0.0620246	0.00475036	-0.1288	-1.82053	0.0111433	1	in_15
FAM81A	-0.176227	-0.0505521	-0.301902	-2.74835	0.0111636	1	in_15
ATF6	0.0979225	0.178291	0.0175541	2.38806	0.0112495	1	in_15
ST8SIA5	0.169782	0.375366	-0.035802	1.61864	0.0113661	1	in_15
PRDM5	-0.0879199	0.0180932	-0.193933	-1.62546	0.0114287	1	in_15
FAM13C	0.18719	0.31707	0.0573106	2.82482	0.0115269	1	in_15
MEF2C	-0.252412	-0.0787291	-0.426095	-2.8484	0.0115714	1	in_15
ATP2C1	-0.185622	-0.053765	-0.317479	-2.75914	0.0115727	1	in_15
TYW1	-0.11072	-0.0180491	-0.203391	-2.3417	0.011703	1	in_15
LONRF2	-0.0372212	0.0665607	-0.141003	-0.702938	0.0117907	1	in_15
GRM7	-0.274312	-0.0851156	-0.463508	-2.84171	0.0117928	1	in_15
PPIG	0.0718313	0.142668	0.000994257	1.98747	0.0118183	1	in_15
TOX2	0.0971024	0.201778	-0.00757316	1.81816	0.0118339	1	in_15
ADAM32	0.0213427	0.0658151	-0.0231297	0.940603	0.0122733	1	in_15
BCL2	-0.207446	-0.0680477	-0.346844	-2.91673	0.0122973	1	in_15
SUSD1	0.0624465	0.155041	-0.0301483	1.32181	0.0124933	1	in_15
PAK1	-0.142748	-0.0346588	-0.250836	-2.58843	0.0132114	1	in_15
MAP3K5	0.123663	0.246665	0.000661165	1.9705	0.0132444	1	in_15
ADCY3	-0.0894747	-0.0233108	-0.155639	-2.6505	0.013382	1	in_15
GRIN2D	-0.100762	-0.00552189	-0.196002	-2.0736	0.0134014	1	in_15
PCLO	0.330862	0.546755	0.114968	3.00369	0.0135198	1	in_15
NEURL1	-0.0696583	-0.00680859	-0.132508	-2.17229	0.0135672	1	in_15
DPYD	0.128614	0.260326	-0.00309849	1.91386	0.0136083	1	in_15
GPHN	-0.116552	0.0113119	-0.244416	-1.78657	0.0136353	1	in_15
WSCD2	-0.106109	-0.00797012	-0.204249	-2.11914	0.013689	1	in_15
EPHA6	-0.2668	-0.0874134	-0.446187	-2.91504	0.0137974	1	in_15
ERI3	-0.140384	-0.0468446	-0.233923	-2.94152	0.014211	1	in_15
ZNF821	-0.0182982	0.0382759	-0.0748723	-0.633925	0.0142911	1	in_15
SIL1	-0.0634384	0.0236342	-0.150511	-1.42797	0.0143455	1	in_15
TGOLN2	0.0996302	0.193465	0.00579574	2.08102	0.014361	1	in_15
SNCA	0.211895	0.384022	0.0397686	2.4128	0.0145424	1	in_15
PIP5K1B	-0.163276	-0.0429264	-0.283626	-2.65905	0.0145721	1	in_15
RNF217	-0.0760508	0.0150259	-0.167127	-1.63661	0.0146377	1	in_15
SYT17	-0.134622	-0.0098329	-0.259411	-2.1144	0.0148006	1	in_15
GABRA2	0.169345	0.285527	0.0531619	2.85679	0.0148377	1	in_15
RICTOR	0.129007	0.23841	0.0196038	2.31117	0.0148772	1	in_15
PLEKHA6	-0.0790948	-0.00299358	-0.155196	-2.03706	0.0149494	1	in_15
ZBTB16	-0.142322	-0.0384749	-0.246169	-2.68612	0.0151433	1	in_15
SLC9A7	-0.0651016	0.0245262	-0.154729	-1.42363	0.0152488	1	in_15
TRPM2	-0.0754058	0.000296524	-0.151108	-1.95229	0.0152899	1	in_15
CCDC144A	0.209542	0.507661	-0.0885766	1.37762	0.0155633	1	in_15
PRKDC	-0.0971621	-0.00658552	-0.187739	-2.10247	0.0157277	1	in_15
EML6	-0.204749	-0.0614728	-0.348026	-2.80089	0.0157623	1	in_15
SLITRK4	-0.0217346	0.0808639	-0.124333	-0.415201	0.0158573	1	in_15
CAST	-0.0605078	0.00860709	-0.129623	-1.71588	0.0159318	1	in_15
SVEP1	0.15549	0.363986	-0.0530066	1.46168	0.0159806	1	in_15
PLCB1	0.231781	0.393888	0.0696738	2.80236	0.0161854	1	in_15
CLSTN3	-0.152014	-0.0365037	-0.267524	-2.57935	0.0162195	1	in_15
SMIM17	-0.0846018	-0.00324302	-0.165961	-2.03809	0.0162386	1	in_15
PTCHD4	-0.243319	-0.0678804	-0.418758	-2.71831	0.0162673	1	in_15
MAST4	-0.225078	-0.0587503	-0.391405	-2.65226	0.016474	1	in_15
WASF1	-0.137979	-0.0397077	-0.23625	-2.75191	0.0165101	1	in_15
PRELID2	-0.33096	-0.0645579	-0.597362	-2.43493	0.0166294	1	in_15
BAALC	-0.0721537	0.0159528	-0.16026	-1.60509	0.01708	1	in_15
OLFM2	-0.0299984	0.0143726	-0.0743693	-1.3251	0.0171201	1	in_15
PID1	-0.231055	-0.0616393	-0.400471	-2.67307	0.0172182	1	in_15
SEC14L1	0.11932	0.216288	0.0223514	2.41174	0.0176271	1	in_15
IGFL4	-0.133601	-0.0106303	-0.256571	-2.1294	0.0176503	1	in_15
DNER	-0.158808	-0.0348961	-0.28272	-2.51193	0.0177615	1	in_15
MGAT5	0.171476	0.306616	0.0363358	2.48695	0.01779	1	in_15
TARBP1	-0.206318	-0.0150397	-0.397596	-2.11407	0.0177943	1	in_15
ABAT	0.143447	0.248795	0.0380999	2.6688	0.0178922	1	in_15
IL1RAPL2	-0.289039	-0.0440585	-0.53402	-2.31245	0.0180425	1	in_15
SGCZ	-0.538789	-0.136498	-0.941079	-2.62498	0.0181158	1	in_15
LRP6	-0.111705	-0.0297398	-0.19367	-2.67111	0.01821	1	in_15
PCDH10	-0.227194	-0.0436659	-0.410722	-2.42629	0.0185357	1	in_15
SMURF1	-0.107477	-0.0274653	-0.187488	-2.63275	0.0185519	1	in_15
UBR2	0.0363046	0.150453	-0.0778438	0.623361	0.0186007	1	in_15
SGPL1	0.0547345	0.124362	-0.0148929	1.54074	0.0188066	1	in_15
HDAC4	-0.0662117	0.0131651	-0.145589	-1.63489	0.0188614	1	in_15
SOGA1	-0.082704	-0.00433145	-0.161077	-2.06829	0.0188621	1	in_15
NIPAL3	-0.149707	-0.0363823	-0.263031	-2.5892	0.0190203	1	in_15
LRSAM1	0.00342744	0.0373915	-0.0305366	0.197787	0.019054	1	in_15
PTPRR	-0.164625	-0.0356932	-0.293556	-2.50256	0.0192319	1	in_15
ARPP21	-0.123266	0.073041	-0.319573	-1.23071	0.0192696	1	in_15
GRM1	-0.169466	-0.0446265	-0.294305	-2.66059	0.019519	1	in_15
TSPYL2	-0.166919	-0.0371587	-0.29668	-2.52122	0.0195313	1	in_15
STRBP	-0.142902	-0.0367782	-0.249026	-2.63921	0.0196157	1	in_15
DISC1	-0.125291	0.0136162	-0.264197	-1.76784	0.019652	1	in_15
TET3	-0.0708547	-0.00635144	-0.135358	-2.15296	0.0197206	1	in_15
NASP	-0.0332606	0.0307622	-0.0972835	-1.01823	0.0198023	1	in_15
CREBBP	-0.106038	-0.0133683	-0.198708	-2.2427	0.0198744	1	in_15
TSPAN5	0.186441	0.326597	0.0462849	2.60722	0.0199348	1	in_15
AP4S1	-0.0732281	-0.013236	-0.13322	-2.39239	0.0199499	1	in_15
LIMS1	0.0639746	0.123327	0.00462176	2.11258	0.0199564	1	in_15
STEAP2	0.0406132	0.100386	-0.0191597	1.33171	0.0200191	1	in_15
XPO6	-0.0977898	-0.0229793	-0.1726	-2.562	0.0201103	1	in_15
CLMP	0.107433	0.244983	-0.0301162	1.53083	0.0201411	1	in_15
AP2A2	-0.0966181	-0.0102767	-0.182959	-2.19325	0.0201528	1	in_15
PPFIA1	-0.0748642	-0.0152616	-0.134467	-2.46182	0.0201652	1	in_15
RAVER2	0.0208244	0.114761	-0.0731126	0.434494	0.0201968	1	in_15
PCDH11X	0.200773	0.452769	-0.0512228	1.56157	0.0202132	1	in_15
SLC4A7	0.105396	0.193929	0.0168623	2.33326	0.0202878	1	in_15
GRIN2A	0.2782	0.59429	-0.0378894	1.72503	0.0203423	1	in_15
NUP98	-0.0873729	-0.0185241	-0.156222	-2.4873	0.0206779	1	in_15
CTNND2	0.185869	0.318361	0.0533775	2.74958	0.0207374	1	in_15
GPLD1	-0.0433298	0.0472881	-0.133948	-0.937176	0.0208659	1	in_15
BRF1	-0.0175046	0.0384863	-0.0734955	-0.612749	0.0209544	1	in_15
EPN2	-0.0999407	-0.0200779	-0.179803	-2.45271	0.0210432	1	in_15
KLHL29	0.146657	0.326128	-0.0328137	1.60161	0.0210463	1	in_15
ADRA1B	-0.131302	-0.0237462	-0.238857	-2.39269	0.0211872	1	in_15
OSBPL1A	-0.177389	-0.0428573	-0.311921	-2.58434	0.0212496	1	in_15
USP40	-0.00363633	0.118934	-0.126207	-0.0581467	0.0215316	1	in_15
LDAH	0.0184175	0.0835578	-0.0467228	0.554153	0.0216278	1	in_15
DNAJC13	-0.106505	-0.0103759	-0.202634	-2.17152	0.0216686	1	in_15
DOCK11	-0.0910342	0.00416073	-0.186229	-1.8743	0.0218045	1	in_15
RIC8B	0.0336601	0.111879	-0.0445584	0.843439	0.0218397	1	in_15
MAN1A1	0.267942	0.511349	0.0245348	2.15752	0.0219779	1	in_15
ATPSCKMT	-0.00532712	0.0475238	-0.058178	-0.197555	0.0219999	1	in_15
FAM168B	0.0139124	0.0834513	-0.0556264	0.392124	0.0220931	1	in_15
SMC3	0.02175	0.0649098	-0.0214097	0.987709	0.0221909	1	in_15
SLC8A1	0.258443	0.464916	0.051969	2.45328	0.0224575	1	in_15
TOX3	-0.225181	-0.0316214	-0.418741	-2.28016	0.0226663	1	in_15
ZNF589	-0.0456168	0.00761334	-0.0988469	-1.67964	0.0227586	1	in_15
CLHC1	-0.0101268	0.0872457	-0.107499	-0.203838	0.0228867	1	in_15
DAB1	-0.229212	-0.05223	-0.406195	-2.53838	0.0234189	1	in_15
SAMD4A	-0.175283	-0.0359133	-0.314654	-2.46501	0.0234752	1	in_15
TMEM117	-0.0732942	0.0292565	-0.175845	-1.40081	0.0234885	1	in_15
WBP1L	-0.00471665	0.0260601	-0.0354934	-0.300371	0.0235151	1	in_15
RYR2	0.217993	0.3812	0.0547865	2.6179	0.0239679	1	in_15
STAT4	-0.213549	-0.047137	-0.379962	-2.51513	0.0242514	1	in_15
UNC13C	0.206988	0.402531	0.0114453	2.07468	0.0242815	1	in_15
CCDC57	-0.0254175	0.044728	-0.0955629	-0.7102	0.0242866	1	in_15
OSBPL8	0.148338	0.264257	0.03242	2.50812	0.0243506	1	in_15
CCDC93	-0.115931	-0.0299924	-0.201869	-2.64399	0.0243846	1	in_15
TNRC18	-0.108455	0.0117859	-0.228695	-1.76785	0.0246483	1	in_15
RUNX1T1	0.200765	0.431775	-0.0302456	1.70335	0.0248914	1	in_15
NOVA1	-0.133543	-0.0340684	-0.233017	-2.63122	0.0250715	1	in_15
DCX	0.16005	0.275367	0.0447333	2.72026	0.0251138	1	in_15
ERCC6	0.0782315	0.145838	0.010625	2.26799	0.0252951	1	in_15
BSCL2	-0.147309	0.0238255	-0.318443	-1.6871	0.0255916	1	in_15
XRCC5	-0.134409	-0.0312076	-0.23761	-2.55265	0.0261582	1	in_15
SH3D19	0.148425	0.348849	-0.0519992	1.45146	0.0262586	1	in_15
NUP160	-0.0642569	-0.00622448	-0.122289	-2.17019	0.0263753	1	in_15
IFT43	-0.0600625	0.0170118	-0.137137	-1.52736	0.0265896	1	in_15
GABRG3	0.138971	0.343132	-0.065191	1.33413	0.0267978	1	in_15
SRRM4	-0.152885	-0.0171982	-0.288572	-2.20839	0.0268277	1	in_15
NPTXR	-0.225913	-0.0350311	-0.416795	-2.31966	0.0269071	1	in_15
UGGT1	-0.075097	-0.00651149	-0.143683	-2.14604	0.0269724	1	in_15
TRAF3IP1	-0.0912119	-0.0167166	-0.165707	-2.39978	0.0270526	1	in_15
DSCAM	0.302116	0.665313	-0.0610821	1.63034	0.0273559	1	in_15
PCDH17	-0.172539	-0.0177904	-0.327287	-2.18529	0.0273711	1	in_15
APBA1	-0.0810063	0.0185846	-0.180597	-1.59422	0.0279492	1	in_15
KIF13A	0.0931535	0.174607	0.0116997	2.24148	0.0279561	1	in_15
AP3D1	0.0387144	0.110145	-0.0327162	1.06227	0.0280685	1	in_15
BMP6	-0.179419	-0.0398283	-0.31901	-2.51918	0.0283357	1	in_15
ARID1B	0.163385	0.28954	0.0372306	2.53838	0.0286029	1	in_15
TERF1	0.0313158	0.123335	-0.0607034	0.667011	0.0286372	1	in_15
DPP10	-0.64945	-0.129654	-1.16925	-2.44884	0.0286428	1	in_15
COLGALT2	-0.0957513	-0.0227377	-0.168765	-2.57033	0.0287092	1	in_15
AQR	0.0333049	0.10818	-0.0415699	0.871808	0.0288324	1	in_15
BACH1	-0.30033	-0.041624	-0.559036	-2.27531	0.028875	1	in_15
KCNQ5	0.235566	0.537834	-0.066701	1.52746	0.0289433	1	in_15
CCDC50	0.0635572	0.141373	-0.0142586	1.60083	0.0290037	1	in_15
MSH2	0.00719373	0.0971643	-0.0827768	0.156712	0.0290053	1	in_15
OCA2	-0.205973	-0.0485612	-0.363385	-2.56461	0.0293177	1	in_15
FHIT	0.241283	0.433089	0.0494768	2.46554	0.029347	1	in_15
NAALAD2	0.0729158	0.165346	-0.019514	1.54617	0.0294802	1	in_15
SLC24A3	0.149705	0.372209	-0.0727997	1.3187	0.029491	1	in_15
SH3BP5	-0.0776115	0.00935623	-0.164579	-1.74911	0.0296534	1	in_15
FSTL5	-0.294555	-0.0461533	-0.542957	-2.32413	0.0297643	1	in_15
CHCHD6	-0.0891563	-0.00174823	-0.176564	-1.99916	0.030021	1	in_15
ADCY2	-0.176241	-0.0234241	-0.329059	-2.26039	0.0300544	1	in_15
MAN1C1	-0.0385585	0.0517312	-0.128848	-0.837008	0.0302749	1	in_15
CADM3	0.078501	0.161557	-0.00455539	1.85247	0.0303101	1	in_15
CACNA1C	0.212595	0.426301	-0.00110987	1.94979	0.0304945	1	in_15
LRRC8B	-0.209888	-0.0278685	-0.391907	-2.26005	0.0304979	1	in_15
PHLPP1	-0.110633	-0.0121432	-0.209123	-2.20162	0.0305022	1	in_15
NEK4	0.0422868	0.116035	-0.0314618	1.12383	0.0306866	1	in_15
TTC8	-0.153357	0.008946	-0.31566	-1.85193	0.0307556	1	in_15
VPS45	0.0332018	0.128606	-0.0622027	0.682089	0.0307775	1	in_15
SPRED2	-0.128796	0.0258993	-0.283492	-1.63182	0.0308996	1	in_15
ADD3	0.158281	0.294317	0.0222439	2.28045	0.0314879	1	in_15
ARHGAP42	-0.184815	-0.0262651	-0.343365	-2.28465	0.0315654	1	in_15
LANCL1	-0.108158	-0.00509587	-0.211219	-2.05687	0.0316614	1	in_15
CHRM2	0.0708086	0.144364	-0.00274659	1.88678	0.0317536	1	in_15
PPP2CB	0.0809948	0.153225	0.00876453	2.19779	0.0319091	1	in_15
MARF1	0.0469327	0.0974284	-0.00356291	1.82167	0.0319779	1	in_15
USP48	-0.012862	0.0811529	-0.106877	-0.268139	0.0321418	1	in_15
C1orf21	-0.121181	-0.0240197	-0.218342	-2.4445	0.0321505	1	in_15
ZNF800	0.0359296	0.0827514	-0.0108923	1.50401	0.032225	1	in_15
MAP4K5	0.00819435	0.130859	-0.114471	0.130931	0.032291	1	in_15
GRIK5	-0.00365137	0.039737	-0.0470397	-0.164942	0.0324338	1	in_15
ANKAR	-0.0898475	0.00708419	-0.186779	-1.81672	0.0324935	1	in_15
GCNT2	-0.077321	0.00535971	-0.160002	-1.83291	0.0328196	1	in_15
NINL	0.0409828	0.113002	-0.0310369	1.11532	0.0328506	1	in_15
HIP1	-0.0942214	-0.0130409	-0.175402	-2.27481	0.0330809	1	in_15
SPHKAP	0.122848	0.26853	-0.0228341	1.65276	0.0332102	1	in_15
DLGAP4	-0.12418	0.0115743	-0.259934	-1.79286	0.0333579	1	in_15
ACTR10	0.0448936	0.1239	-0.0341131	1.1137	0.0334574	1	in_15
GALK2	0.0647935	0.156082	-0.0264949	1.39112	0.0339489	1	in_15
UBE2R2	0.101405	0.191947	0.0108629	2.19511	0.0339848	1	in_15
MAP7D2	-0.0766307	-0.00628936	-0.146972	-2.13521	0.0340148	1	in_15
ZFAND3	0.131874	0.233426	0.0303216	2.54517	0.0340354	1	in_15
HS6ST3	-0.336425	-0.00968991	-0.66316	-2.01809	0.0341503	1	in_15
GRM8	-0.297876	-0.0204441	-0.575308	-2.10439	0.0341968	1	in_15
AP3B2	0.0151182	0.0930849	-0.0628486	0.380048	0.034212	1	in_15
B3GLCT	-0.19747	-0.0328218	-0.362119	-2.35067	0.0342905	1	in_15
PTPN2	-0.136743	-0.0237273	-0.249759	-2.37145	0.0343791	1	in_15
GFPT1	-0.109073	-0.0103222	-0.207823	-2.16483	0.0348802	1	in_15
ZNF609	0.109136	0.207476	0.010796	2.17513	0.0350283	1	in_15
SEPTIN6	0.0380746	0.0978893	-0.0217401	1.2476	0.0351164	1	in_15
TPM1	-0.0789373	-0.00405346	-0.153821	-2.06606	0.0352245	1	in_15
MAN2A1	-0.149638	0.0106947	-0.30997	-1.82923	0.0354231	1	in_15
RIMKLB	0.0836038	0.180214	-0.0130062	1.6961	0.0361971	1	in_15
PGM2L1	-0.148144	0.00583495	-0.302122	-1.88569	0.0362397	1	in_15
NSMAF	-0.080817	-0.00382948	-0.157805	-2.05746	0.0363205	1	in_15
SLC16A2	-0.0450379	0.0288078	-0.118884	-1.19537	0.0364347	1	in_15
THOC1	-0.0629306	-0.00767534	-0.118186	-2.23222	0.0366505	1	in_15
SRPK1	-0.0574383	0.00622662	-0.121103	-1.76827	0.0366647	1	in_15
DGLUCY	-0.0683765	-0.00327985	-0.133473	-2.05872	0.0368607	1	in_15
EML2	-0.0359799	0.00194928	-0.0739091	-1.85924	0.037135	1	in_15
ECE2	0.00680179	0.103171	-0.0895674	0.138335	0.0374187	1	in_15
GPI	-0.0707328	0.0149274	-0.156393	-1.61842	0.0377013	1	in_15
SARS1	0.0303696	0.132254	-0.0715152	0.584222	0.0382428	1	in_15
GRIPAP1	-0.0461904	0.0201446	-0.112525	-1.36476	0.0392977	1	in_15
YIPF4	-0.0639216	0.0154821	-0.143325	-1.57781	0.0393237	1	in_15
ARNT	0.0603923	0.126874	-0.00608941	1.78044	0.0393708	1	in_15
RAB10	0.0479121	0.119345	-0.0235207	1.31461	0.0395196	1	in_15
CNST	-0.0915385	-0.015046	-0.168031	-2.34549	0.0398009	1	in_15
LINGO2	-0.275616	0.221868	-0.7731	-1.08586	0.0399692	1	in_15
RIC3	-0.111009	-0.0136605	-0.208358	-2.235	0.0400796	1	in_15
ZNF197	0.00995588	0.0636315	-0.0437197	0.363539	0.0405744	1	in_15
ZNRF3	-0.067959	-0.00351059	-0.132407	-2.06673	0.0406585	1	in_15
SLC35D1	-0.0522313	0.0261234	-0.130586	-1.30651	0.041032	1	in_15
IMMT	-0.0409985	0.0759116	-0.157909	-0.687327	0.041079	1	in_15
SMYD2	-0.0888036	-0.00112112	-0.176486	-1.98502	0.0412086	1	in_15
DDX10	-0.101586	-0.0177544	-0.185417	-2.37506	0.041478	1	in_15
MLLT3	0.181033	0.327772	0.0342944	2.41803	0.0416367	1	in_15
LHPP	-0.00823851	0.0327097	-0.0491867	-0.394332	0.0416542	1	in_15
CFAP69	0.00237416	0.0551696	-0.0504213	0.0881377	0.0418882	1	in_15
SLC44A5	-0.186202	-0.0317742	-0.34063	-2.36324	0.041932	1	in_15
ACAD11	-0.00382028	0.0788147	-0.0864553	-0.0906106	0.0419501	1	in_15
ZNF33B	0.0474603	0.144504	-0.0495828	0.958549	0.0420007	1	in_15
DOCK9	0.114406	0.248249	-0.019437	1.67533	0.0422078	1	in_15
PEX1	-0.0259871	0.0188739	-0.0708482	-1.13537	0.043407	1	in_15
SLC8A3	-0.135002	-0.0125153	-0.257489	-2.16023	0.0435201	1	in_15
CAMK2D	0.246671	0.44984	0.0435017	2.37962	0.0436469	1	in_15
SSBP1	-0.147451	-0.0278822	-0.267019	-2.41701	0.043882	1	in_15
CADM1	0.296129	0.56671	0.025548	2.14502	0.0439307	1	in_15
TMEM59	-0.000314421	0.0963054	-0.0969342	-0.00637813	0.0440236	1	in_15
CLSTN1	-0.167008	-0.0272693	-0.306748	-2.34244	0.0440401	1	in_15
RHBDD1	-0.060159	0.0207268	-0.141045	-1.45773	0.0442399	1	in_15
TBC1D15	0.0241272	0.107519	-0.0592645	0.567064	0.0442658	1	in_15
EEFSEC	-0.0821288	-0.00348855	-0.160769	-2.04691	0.0443787	1	in_15
MTMR1	-0.0815314	-0.010725	-0.152338	-2.25684	0.0453136	1	in_15
GREB1L	0.142208	0.296757	-0.01234	1.80347	0.0453457	1	in_15
TAMM41	-0.0844759	-0.00694071	-0.162011	-2.13541	0.0454366	1	in_15
RUBCN	-0.0704178	-0.00911638	-0.131719	-2.25144	0.0454786	1	in_15
DCAF5	-0.0884751	-0.0160259	-0.160924	-2.39351	0.0455956	1	in_15
MAP3K21	-0.0567847	0.0136644	-0.127234	-1.57981	0.045609	1	in_15
CSGALNACT1	-0.0777486	0.00969984	-0.165197	-1.74256	0.04584	1	in_15
CDC14B	-0.128303	0.00364544	-0.260251	-1.90581	0.0461118	1	in_15
RANBP17	-0.0925664	0.0473569	-0.23249	-1.29662	0.0464435	1	in_15
ARID1A	-0.0958643	-0.0152939	-0.176435	-2.33201	0.0468627	1	in_15
CDR2	-0.0509029	0.115468	-0.217273	-0.599673	0.0472008	1	in_15
CACNA1E	-0.148313	-0.0272031	-0.269423	-2.4002	0.0473065	1	in_15
GBF1	-0.0855802	0.0149294	-0.18609	-1.66884	0.0473787	1	in_15
NCKAP1	0.128779	0.235629	0.0219286	2.3622	0.0475498	1	in_15
TAOK1	0.131918	0.265205	-0.00136951	1.93983	0.0475676	1	in_15
TNRC6C	0.035935	0.153537	-0.0816671	0.598895	0.0476583	1	in_15
SMARCD3	0.0153124	0.0604991	-0.0298743	0.664173	0.0476608	1	in_15
SYBU	0.123548	0.253333	-0.00623663	1.86578	0.0477472	1	in_15
CIR1	0.0647362	0.139248	-0.00977597	1.70282	0.0478236	1	in_15
MTMR6	-0.0358045	0.0655433	-0.137152	-0.692423	0.0479264	1	in_15
GK5	-0.0024327	0.104522	-0.109387	-0.0445796	0.0481524	1	in_15
SORBS1	-0.186998	-0.0315445	-0.342451	-2.35768	0.0482878	1	in_15
FEZ2	-0.0745508	0.0280946	-0.177196	-1.42351	0.048291	1	in_15
GSR	0.0773786	0.157653	-0.00289582	1.88926	0.0484156	1	in_15
PACSIN1	-0.0934175	-0.00601146	-0.180824	-2.09476	0.0485676	1	in_15
DCUN1D1	-0.0166628	0.0287288	-0.0620544	-0.719483	0.0486429	1	in_15
MN1	-0.0152111	0.047491	-0.0779132	-0.475473	0.0486779	1	in_15
CNTLN	0.113611	0.240934	-0.0137116	1.74889	0.0487402	1	in_15
KCNH1	0.137941	0.313004	-0.0371226	1.54435	0.0487808	1	in_15
CENPC	0.064135	0.144413	-0.016143	1.56584	0.0488276	1	in_15
PIGU	-0.0529846	0.0257969	-0.131766	-1.31818	0.048968	1	in_15
TM9SF4	-0.0763261	0.000718317	-0.15337	-1.94169	0.048977	1	in_15
THADA	-0.107549	-0.0202351	-0.194864	-2.41419	0.0490239	1	in_15
LSAMP	0.0032217	0.464875	-0.458431	0.0136778	0.0492052	1	in_15
MCU	-0.0677399	0.0213862	-0.156866	-1.48966	0.0494622	1	in_15
PANK2	0.018564	0.0726342	-0.0355063	0.672916	0.0496247	1	in_15
TMEM14B	0.0931196	0.203985	-0.017746	1.64624	0.0497228	1	in_15
GRIA3	0.179562	0.351342	0.00778238	2.04876	0.0499474	1	in_15
MGLL	-0.114425	-0.0114293	-0.21742	-2.17746	0.0501459	1	in_15
PER3	0.0462801	0.094623	-0.00206273	1.87633	0.0502372	1	in_15
SLC7A8	-0.00834139	0.0880027	-0.104685	-0.169692	0.0503119	1	in_15
RGS6	-0.211712	0.0230075	-0.446432	-1.76785	0.05048	1	in_15
ENTPD3	0.163131	0.311284	0.014979	2.15813	0.0509601	1	in_15
CDKL3	-0.00255473	0.0565011	-0.0616106	-0.0847872	0.0511017	1	in_15
AHCTF1	-0.0248062	0.0421561	-0.0917686	-0.72607	0.0512868	1	in_15
SRSF5	-0.118112	0.0254123	-0.261637	-1.61294	0.0517966	1	in_15
SOX5	-0.23188	-0.013229	-0.450532	-2.07855	0.0518714	1	in_15
CTNNBL1	-0.0845657	-0.00987036	-0.159261	-2.21896	0.0518803	1	in_15
CLINT1	-0.0819968	-0.0111643	-0.152829	-2.26889	0.0522208	1	in_15
ICA1	-0.187812	-0.00728747	-0.368337	-2.03908	0.052288	1	in_15
CACNB2	-0.0870091	0.0389258	-0.212944	-1.35415	0.052536	1	in_15
CHFR	-0.0164016	0.0424605	-0.0752637	-0.546132	0.0526247	1	in_15
ETV6	-0.0296089	0.028565	-0.0877829	-0.997568	0.0526943	1	in_15
DIS3L2	-0.118409	-0.0212166	-0.215602	-2.38781	0.053532	1	in_15
PKD2	-0.122691	-0.0194727	-0.225909	-2.32972	0.0535573	1	in_15
TMCO3	-0.0579465	0.00732485	-0.123218	-1.74001	0.0540054	1	in_15
TMTC3	0.00482702	0.070721	-0.0610669	0.143576	0.0541076	1	in_15
ATP1A1	-0.17684	-0.006293	-0.347387	-2.03228	0.0543196	1	in_15
TSEN2	0.00264477	0.07202	-0.0667305	0.0747189	0.0545017	1	in_15
ANKRD30B	-0.100854	0.0839381	-0.285646	-1.06969	0.0547457	1	in_15
LRP12	-0.1068	-0.00514079	-0.20846	-2.05908	0.0547939	1	in_15
MGAT4A	-0.032261	0.011052	-0.0755739	-1.45985	0.0550122	1	in_15
MYCBP2	0.0893726	0.19661	-0.0178645	1.63346	0.0552352	1	in_15
PHF3	0.14317	0.281055	0.00528396	2.03507	0.0554682	1	in_15
FNDC3A	-0.105737	-0.0104739	-0.201001	-2.17546	0.0557066	1	in_15
TLE5	0.0431787	0.158961	-0.0726038	0.730927	0.0560359	1	in_15
LNPK	-0.0254883	0.063685	-0.114662	-0.560214	0.0562284	1	in_15
FAT4	-0.147007	0.00877505	-0.302788	-1.84956	0.0562431	1	in_15
CACNA2D3	-0.196863	-0.0148992	-0.378827	-2.12045	0.0563092	1	in_15
HERC2	-0.108068	-0.0190508	-0.197085	-2.37942	0.0568457	1	in_15
BTBD9	-0.141929	8.08651e-06	-0.283866	-1.95985	0.0572395	1	in_15
GRIP2	0.0123188	0.115136	-0.0904987	0.234827	0.0574111	1	in_15
UBE2E1	0.00687679	0.0737622	-0.0600086	0.201513	0.057515	1	in_15
WDSUB1	0.0133153	0.0709497	-0.0443191	0.452812	0.0576598	1	in_15
WWC2	-0.0779683	0.0201193	-0.176056	-1.55794	0.0577091	1	in_15
WLS	0.123187	0.269798	-0.0234232	1.64683	0.0577337	1	in_15
CXXC4	0.136762	0.310209	-0.0366851	1.54542	0.0579066	1	in_15
MED12L	0.10434	0.194285	0.0143956	2.27366	0.0580032	1	in_15
ZHX2	-0.0316339	0.00191469	-0.0651825	-1.8481	0.0581671	1	in_15
CRTAC1	0.0374792	0.128787	-0.0538288	0.804507	0.05817	1	in_15
EXTL3	-0.0468754	0.00834747	-0.102098	-1.6637	0.0582079	1	in_15
LRP11	-0.0576522	0.0261787	-0.141483	-1.34791	0.0582114	1	in_15
TAOK3	-0.122299	-0.0100312	-0.234566	-2.13509	0.0583083	1	in_15
CCDC85A	-0.171244	0.00110507	-0.343594	-1.9474	0.0585158	1	in_15
PTPRS	-0.142303	0.0130935	-0.2977	-1.79482	0.0585191	1	in_15
VAV2	0.0486117	0.117593	-0.0203693	1.38121	0.0593974	1	in_15
SYNE1	0.208126	0.401782	0.0144704	2.10642	0.0594124	1	in_15
KLHDC10	-0.115699	-0.0204326	-0.210965	-2.38033	0.0594199	1	in_15
RPS6KA6	-0.0752429	0.013549	-0.164035	-1.66089	0.0600152	1	in_15
CPEB4	-0.0281374	0.0738573	-0.130132	-0.540698	0.0600187	1	in_15
R3HDM2	-0.128504	-0.0139209	-0.243088	-2.19808	0.0600463	1	in_15
PPP2R5E	-0.0254884	0.0763241	-0.127301	-0.49067	0.0602849	1	in_15
CDK8	0.116283	0.212602	0.0199651	2.36623	0.0602957	1	in_15
GTF3C1	0.0313998	0.0802646	-0.0174649	1.25945	0.0605785	1	in_15
TXNL1	-0.0197254	0.0647292	-0.10418	-0.457773	0.0614343	1	in_15
TEAD1	-0.0750602	-0.00628437	-0.143836	-2.13905	0.06144	1	in_15
GAD1	-0.108688	-0.0151205	-0.202255	-2.27669	0.0621094	1	in_15
ZNF445	0.0318055	0.0753181	-0.0117071	1.43263	0.0621319	1	in_15
TRNAU1AP	0.0087925	0.0624392	-0.0448542	0.321231	0.0621917	1	in_15
NEGR1	0.223411	0.418465	0.0283566	2.2449	0.0621959	1	in_15
SEC24B	-0.0724262	0.0277352	-0.172588	-1.41724	0.0628834	1	in_15
RB1	-0.0911093	-0.012819	-0.169399	-2.28088	0.0629253	1	in_15
NPAS1	-0.00281959	0.064733	-0.0703722	-0.0818072	0.0631308	1	in_15
AGO3	0.120942	0.222328	0.0195566	2.33803	0.0632333	1	in_15
ENSA	-0.151948	-0.0174052	-0.286492	-2.21352	0.0632592	1	in_15
NXPH1	0.286532	0.577933	-0.00486999	1.92721	0.0632644	1	in_15
JARID2	-0.042046	0.0455768	-0.129669	-0.940493	0.0634003	1	in_15
UBE4B	-0.0710837	0.0327483	-0.174916	-1.3418	0.0636521	1	in_15
PODXL2	-0.0735334	0.00422284	-0.15129	-1.85352	0.0639435	1	in_15
SIPA1L2	-0.186975	-0.0143856	-0.359565	-2.12333	0.064067	1	in_15
FGF13	0.18986	0.354576	0.0251446	2.25916	0.0642382	1	in_15
GOSR1	-0.0969477	-0.005293	-0.188602	-2.07315	0.0642749	1	in_15
MAP3K3	-0.0510725	0.0199166	-0.122062	-1.41008	0.0643234	1	in_15
TENM1	-0.125266	-0.00845039	-0.242082	-2.10175	0.0644469	1	in_15
IGF1	-0.120172	-0.00397482	-0.23637	-2.02701	0.0644878	1	in_15
PDXK	0.0321336	0.121583	-0.0573157	0.704094	0.064574	1	in_15
PPP4R1	-0.0217115	0.0442142	-0.0876372	-0.64548	0.064808	1	in_15
HSP90B1	-0.169853	0.0188464	-0.358553	-1.76421	0.0649145	1	in_15
PDE7B	-0.265384	-0.0332853	-0.497483	-2.24104	0.0650287	1	in_15
PCMT1	0.0851653	0.180293	-0.00996239	1.7547	0.0650377	1	in_15
ARGLU1	0.185417	0.35823	0.0126037	2.10291	0.0653025	1	in_15
RAB28	-0.0193056	0.0880928	-0.126704	-0.352317	0.0653788	1	in_15
DACH2	-0.174688	-0.0206269	-0.328749	-2.22238	0.0657283	1	in_15
EPHB1	-0.0603585	0.00568732	-0.126404	-1.79119	0.0658017	1	in_15
MARCHF1	-0.168181	0.0207919	-0.357153	-1.74432	0.0661675	1	in_15
AK3	0.0733884	0.147714	-0.00093705	1.93525	0.066197	1	in_15
HDX	-0.027058	0.0367702	-0.0908863	-0.830867	0.0667414	1	in_15
ERO1B	-0.16354	-0.0159713	-0.311109	-2.17209	0.0669989	1	in_15
TRAF3	-0.047775	0.0195262	-0.115076	-1.39132	0.067186	1	in_15
UIMC1	-0.0197932	0.0557838	-0.0953701	-0.513303	0.0672108	1	in_15
AFF3	0.12059	0.320344	-0.0791645	1.18321	0.0673445	1	in_15
SH3RF3	-0.127863	0.0309206	-0.286648	-1.57829	0.0674422	1	in_15
ZNF875	-0.0437886	0.0247534	-0.112331	-1.25214	0.06791	1	in_15
GALNT2	-0.0290867	0.0733186	-0.131492	-0.556698	0.0679899	1	in_15
RUFY1	-0.0779743	-0.00751794	-0.148431	-2.1691	0.0682237	1	in_15
LRRFIP1	-0.0450827	0.0466763	-0.136842	-0.962963	0.068232	1	in_15
SLC35F4	0.162416	0.362332	-0.0375001	1.59232	0.068673	1	in_15
PEX5L	-0.204612	0.025812	-0.435036	-1.74041	0.0687994	1	in_15
SCAI	-0.149265	-0.0146391	-0.283892	-2.17309	0.0690563	1	in_15
NETO1	0.120122	0.252051	-0.0118069	1.78456	0.0693236	1	in_15
CNTN5	-0.00526729	0.198445	-0.208979	-0.050678	0.0693695	1	in_15
TDRD3	-0.0965563	-0.0119229	-0.18119	-2.23608	0.0694296	1	in_15
DGKH	0.190383	0.371328	0.00943872	2.0622	0.0695183	1	in_15
USP3	0.0899632	0.195638	-0.0157122	1.66855	0.0697174	1	in_15
YPEL2	-0.0228636	0.0411769	-0.0869041	-0.699742	0.0700095	1	in_15
TEX2	-0.0805522	-0.00134467	-0.15976	-1.99324	0.0700203	1	in_15
GLG1	-0.0469701	0.0618282	-0.155768	-0.84615	0.0705282	1	in_15
RCL1	-0.0685209	0.00475486	-0.141797	-1.83278	0.0705935	1	in_15
SCRN1	0.125233	0.237878	0.0125879	2.17899	0.0706433	1	in_15
NRG2	-0.0563428	0.0277356	-0.140421	-1.31342	0.0706791	1	in_15
EPB41L3	-0.0911406	0.00625709	-0.188538	-1.83405	0.0714861	1	in_15
UBE2D2	0.0295103	0.080454	-0.0214333	1.13536	0.0715148	1	in_15
HOOK1	0.0562713	0.1295	-0.0169575	1.5061	0.0717062	1	in_15
PTPRA	-0.0271208	0.0670984	-0.12134	-0.564171	0.0718007	1	in_15
FMNL2	-0.140023	-0.016287	-0.263759	-2.21795	0.0719163	1	in_15
PTPN5	-0.0480235	0.0179839	-0.114031	-1.42597	0.0720511	1	in_15
HCN1	-0.102347	0.0105958	-0.215291	-1.77609	0.0720612	1	in_15
ST8SIA1	0.0517989	0.136661	-0.0330631	1.19634	0.0720645	1	in_15
RSKR	0.0547752	0.128947	-0.0193961	1.44743	0.0720829	1	in_15
TANGO6	-0.0616852	0.00890881	-0.132279	-1.71262	0.0723131	1	in_15
ARHGEF4	-0.0322833	0.0188279	-0.0833946	-1.23797	0.072622	1	in_15
SSR1	0.0150984	0.0959461	-0.0657494	0.366025	0.0727488	1	in_15
SLC10A7	-0.0974604	-0.00747561	-0.187445	-2.12279	0.0729154	1	in_15
DLG5	-0.0120065	0.0399261	-0.063939	-0.45313	0.0732419	1	in_15
MAU2	-0.0155934	0.0358073	-0.066994	-0.594593	0.0732878	1	in_15
ANK2	0.118249	0.230795	0.00570414	2.0593	0.0736798	1	in_15
GALNT8	0.0130646	0.0731376	-0.0470084	0.426251	0.0738593	1	in_15
MAPK4	-0.0974053	0.00646323	-0.201274	-1.83801	0.0740342	1	in_15
USP9Y	-6.37049e-05	0.000144986	-0.000272396	-0.598298	0.074287	1	in_15
PSEN1	-0.0442392	0.0148985	-0.103377	-1.46619	0.0746937	1	in_15
FRYL	0.128751	0.247081	0.0104201	2.13256	0.0748422	1	in_15
CC2D2A	0.177905	0.406683	-0.050873	1.52413	0.0748685	1	in_15
BDP1	-0.0038152	0.0778284	-0.0854588	-0.0915889	0.0752033	1	in_15
ATE1	-0.054485	0.0430146	-0.151985	-1.09527	0.0754074	1	in_15
LARS2	-0.0518707	0.0151731	-0.118914	-1.51639	0.0755452	1	in_15
SPPL2A	-0.0783233	-0.00270356	-0.153943	-2.03004	0.0756719	1	in_15
USP8	-0.0257471	0.0351286	-0.0866228	-0.828956	0.0762833	1	in_15
DTNA	0.171252	0.325096	0.0174084	2.18175	0.0764909	1	in_15
CALB2	-0.151171	-0.0157195	-0.286623	-2.18742	0.0767791	1	in_15
KLHL32	-0.107734	0.0135461	-0.229015	-1.74105	0.0770378	1	in_15
NELL1	-0.0111719	0.0467187	-0.0690624	-0.378239	0.0776144	1	in_15
XXYLT1	-0.0332751	0.0451979	-0.111748	-0.831089	0.0776274	1	in_15
IQCB1	0.0516169	0.129355	-0.0261216	1.30138	0.0782655	1	in_15
TENT2	-0.0200734	0.122442	-0.162589	-0.276062	0.0785244	1	in_15
SKP1	-0.000866512	0.19113	-0.192863	-0.00884564	0.0786088	1	in_15
OPA1	0.0476996	0.138394	-0.0429945	1.03082	0.07872	1	in_15
P3H2	-0.064105	0.00960274	-0.137813	-1.70462	0.0789534	1	in_15
SETD2	0.103988	0.215794	-0.00781783	1.82292	0.0792898	1	in_15
TMEM135	0.0552588	0.165673	-0.0551553	0.980901	0.079767	1	in_15
CSAD	-0.09578	-0.00305404	-0.188506	-2.02452	0.0799456	1	in_15
EXOC6B	0.0112183	0.103429	-0.0809924	0.238448	0.0801514	1	in_15
CACNG3	-0.0979018	-0.00814373	-0.18766	-2.13779	0.0802424	1	in_15
EPB41L4B	0.0892248	0.182942	-0.00449237	1.86601	0.0808056	1	in_15
NAP1L4	-0.0999	-0.00297062	-0.196829	-2.02003	0.0808862	1	in_15
ZNF133	-0.073064	0.00396102	-0.150089	-1.85917	0.0810633	1	in_15
TAFA1	-0.101374	0.0360137	-0.238762	-1.4462	0.0812557	1	in_15
GRIN3A	-0.170686	-0.0127724	-0.3286	-2.11849	0.0812722	1	in_15
PSMG4	0.00304977	0.0836552	-0.0775557	0.0741568	0.0814148	1	in_15
EPG5	0.0594319	0.121894	-0.00302964	1.8649	0.0817996	1	in_15
CAMK2B	0.0934519	0.20454	-0.0176363	1.6488	0.0818494	1	in_15
SCFD2	-0.0790327	0.0429295	-0.200995	-1.27008	0.0820066	1	in_15
SAMD4B	-0.0457122	0.000807681	-0.092232	-1.92593	0.0821997	1	in_15
CHRM3	-0.145274	-0.00970996	-0.280839	-2.10035	0.0826744	1	in_15
ARFIP1	-0.0615602	0.018826	-0.141946	-1.50095	0.0828313	1	in_15
LYRM2	-0.073391	0.134024	-0.280805	-0.693508	0.0829562	1	in_15
ELAPOR2	0.0441799	0.130389	-0.0420288	1.00443	0.0830328	1	in_15
STT3B	0.0620806	0.127963	-0.00380134	1.84688	0.0830427	1	in_15
NOP58	-0.0166663	0.033883	-0.0672156	-0.646209	0.0831251	1	in_15
LRBA	0.0598788	0.198777	-0.0790194	0.844938	0.0831337	1	in_15
NMD3	-0.0776117	0.0470557	-0.202279	-1.22018	0.0831682	1	in_15
SEMA5A	0.233804	0.463114	0.00449396	1.99837	0.0831693	1	in_15
SLC41A2	-0.0361448	0.0557545	-0.128044	-0.770871	0.0833017	1	in_15
UBE2V1	-0.0477172	0.0674919	-0.162926	-0.811776	0.0834217	1	in_15
PPP1R21	0.0655821	0.140906	-0.00974156	1.70648	0.0836775	1	in_15
FBXL4	-0.152931	-0.0111755	-0.294686	-2.11448	0.0837667	1	in_15
DYM	-0.117893	-0.00211035	-0.233675	-1.99569	0.0844449	1	in_15
PPP1R9A	-0.102902	-0.0110853	-0.19472	-2.19659	0.0848269	1	in_15
KALRN	-0.172579	-0.0215125	-0.323646	-2.23907	0.0849218	1	in_15
STAT3	0.0143068	0.078316	-0.0497025	0.438073	0.0850141	1	in_15
FAM214A	0.0589883	0.165695	-0.0477184	1.08348	0.0852526	1	in_15
FDFT1	0.119813	0.26091	-0.0212841	1.66431	0.0853482	1	in_15
COPA	-0.0998768	-0.01333	-0.186424	-2.26184	0.0854363	1	in_15
STK38	0.0304729	0.0959578	-0.035012	0.912054	0.0854647	1	in_15
SLC38A6	-0.0110714	0.0762639	-0.0984066	-0.248462	0.0856201	1	in_15
PHTF1	-0.103664	-0.00740635	-0.199921	-2.11077	0.0856961	1	in_15
ARHGAP26	0.155389	0.308392	0.0023871	1.99054	0.0859616	1	in_15
NDRG3	0.00470021	0.0659916	-0.0565912	0.150303	0.0862532	1	in_15
ILF3	-0.0601095	0.0417836	-0.162003	-1.15624	0.0862909	1	in_15
MAPK14	0.0743059	0.145923	0.00268906	2.03356	0.0863952	1	in_15
TMEM260	0.000526486	0.0388083	-0.0377553	0.0269552	0.0864018	1	in_15
TBC1D1	-0.0554345	-0.000922577	-0.109946	-1.99314	0.0864251	1	in_15
RORA	0.169705	0.347027	-0.0076163	1.87578	0.086546	1	in_15
AP3B1	0.0481615	0.1016	-0.00527742	1.76641	0.0867399	1	in_15
NYAP2	-0.137886	-0.00170147	-0.27407	-1.98445	0.086907	1	in_15
CEP83	-0.0807664	0.00029111	-0.161824	-1.95292	0.0870314	1	in_15
NFIX	-0.150949	0.0177076	-0.319605	-1.75418	0.0872423	1	in_15
MAPK10	0.119636	0.266079	-0.0268069	1.60119	0.0877184	1	in_15
RRAS2	0.00631358	0.100864	-0.0882365	0.130877	0.0883745	1	in_15
ZNF608	-0.108038	0.00678647	-0.222862	-1.84412	0.0883783	1	in_15
C2CD3	-0.0583095	0.000301053	-0.11692	-1.9499	0.0884861	1	in_15
UNC5C	0.202795	0.39475	0.0108414	2.07066	0.0887379	1	in_15
CNOT10	-0.0552668	0.00943582	-0.119969	-1.67414	0.0887676	1	in_15
SLF1	0.0955367	0.203523	-0.01245	1.734	0.0895646	1	in_15
ZNF544	-0.029123	0.032394	-0.0906401	-0.927874	0.0896945	1	in_15
TNPO3	-0.0882157	-0.000783603	-0.175648	-1.97753	0.089794	1	in_15
SPART	-0.0176416	0.0745802	-0.109863	-0.374931	0.0902106	1	in_15
DDX50	-0.098797	-0.00945539	-0.188139	-2.1674	0.0903172	1	in_15
TMEM230	0.036622	0.0938578	-0.0206138	1.25407	0.0903643	1	in_15
SPATA5	0.0359842	0.122836	-0.0508673	0.81205	0.0907665	1	in_15
EML5	-0.107366	-0.00928356	-0.205449	-2.14548	0.0909065	1	in_15
BNIP3L	0.040712	0.105603	-0.0241787	1.22967	0.0915215	1	in_15
PISD	-0.0443232	0.0250324	-0.113679	-1.25256	0.0915969	1	in_15
FMN1	0.0909095	0.187724	-0.0059049	1.84042	0.0921096	1	in_15
FBXO9	-0.0943955	0.0190624	-0.207854	-1.63066	0.0923926	1	in_15
TCF25	-0.146814	-0.0139282	-0.2797	-2.16539	0.0925342	1	in_15
TMEM178B	-0.0914394	0.00207607	-0.184955	-1.91645	0.0925542	1	in_15
PRPF40B	-0.0886724	-0.00627359	-0.171071	-2.10919	0.092695	1	in_15
AGBL4	-0.153381	0.000216016	-0.306978	-1.95721	0.0927394	1	in_15
MAP3K4	-0.0661122	0.00682651	-0.139051	-1.77653	0.0927955	1	in_15
CCNH	-0.240748	-0.0163098	-0.465185	-2.10239	0.0928279	1	in_15
CUL1	-0.0721612	0.0139096	-0.158232	-1.64322	0.0930156	1	in_15
PGBD5	-0.0982909	0.0194053	-0.215987	-1.63681	0.0930355	1	in_15
ERBIN	0.131768	0.255824	0.00771129	2.08179	0.0934145	1	in_15
ATCAY	-0.128984	-0.00223396	-0.255733	-1.99451	0.0934193	1	in_15
ME3	0.0739609	0.19215	-0.0442287	1.22651	0.0934882	1	in_15
PARM1	-0.0853087	0.0167772	-0.187395	-1.63785	0.0936084	1	in_15
SLC24A2	0.0780184	0.182989	-0.0269528	1.45672	0.0936285	1	in_15
CNIH3	-0.0877833	0.00278451	-0.178351	-1.8997	0.0936587	1	in_15
NRXN3	0.308981	0.599725	0.0182365	2.0829	0.0940517	1	in_15
VAPA	-0.0973211	-0.000856302	-0.193786	-1.97736	0.0940712	1	in_15
VSTM2A	-0.0625223	0.0671727	-0.192217	-0.944844	0.0941194	1	in_15
NT5C3A	-0.0236321	0.0523365	-0.0996008	-0.609701	0.0944095	1	in_15
NFIB	0.18295	0.347567	0.0183322	2.17823	0.0944803	1	in_15
KPNA4	0.0374862	0.114964	-0.0399915	0.948292	0.0946144	1	in_15
EPRS1	-0.029311	0.0147833	-0.0734052	-1.30286	0.0950371	1	in_15
BRI3BP	0.0105765	0.0747721	-0.0536192	0.322912	0.0957884	1	in_15
CLVS2	-0.0143437	0.094078	-0.122765	-0.259295	0.0966176	1	in_15
OSBPL9	-0.0520785	0.0578183	-0.161975	-0.928799	0.0967476	1	in_15
FAM184A	0.0749297	0.152222	-0.00236275	1.90005	0.0969958	1	in_15
ZNF675	0.0545042	0.127979	-0.0189708	1.45391	0.0970939	1	in_15
GRIP1	0.261363	0.498256	0.0244687	2.16241	0.0971925	1	in_15
ASIC2	-0.272214	-0.0206068	-0.523821	-2.12049	0.0972808	1	in_15
FRY	0.0452993	0.160682	-0.0700837	0.769481	0.0973312	1	in_15
RGL1	-0.00150417	0.0950856	-0.0980939	-0.030522	0.097457	1	in_15
MTMR7	-0.0526601	0.0304961	-0.135816	-1.24118	0.0976169	1	in_15
FHOD3	-0.132064	-0.0104779	-0.253651	-2.12887	0.0978541	1	in_15
REEP1	-0.0745091	0.0445759	-0.193594	-1.22631	0.0985082	1	in_15
RIC1	0.0991491	0.19383	0.00446785	2.05245	0.0988484	1	in_15
NKAIN2	0.091168	0.29719	-0.114854	0.867316	0.0990399	1	in_15
SNTG1	-0.414183	0.209579	-1.03794	-1.30143	0.09919	1	in_15
SESN3	0.130576	0.248697	0.0124538	2.16661	0.0994894	1	in_15
NSD1	-0.0894119	0.00753558	-0.186359	-1.80762	0.0996281	1	in_15
VPS37A	-0.102635	-0.00638963	-0.19888	-2.09008	0.0998286	1	in_15
CCSER2	0.0747558	0.17579	-0.0262789	1.45018	0.0998513	1	in_15
TJP1	0.14178	0.27697	0.00659079	2.05552	0.101067	1	in_15
SYN3	0.253224	0.50875	-0.00230162	1.94231	0.101107	1	in_15
FAM177A1	-0.079068	0.000529101	-0.158665	-1.94694	0.101785	1	in_15
EPC1	-0.0462986	0.0510518	-0.143649	-0.932134	0.102791	1	in_15
RFLNA	-0.0487057	0.0786676	-0.176079	-0.749462	0.102823	1	in_15
HSPA4L	-0.158133	0.0218637	-0.338129	-1.72189	0.102902	1	in_15
CRYL1	-0.119074	0.000125814	-0.238273	-1.9579	0.102931	1	in_15
MARCHF4	-0.0807619	0.0461075	-0.207631	-1.24766	0.103298	1	in_15
NECAB1	0.0289932	0.103205	-0.0452182	0.765727	0.103514	1	in_15
AMMECR1	-0.00562281	0.11883	-0.130076	-0.0885514	0.103907	1	in_15
NCOR2	-0.000503159	0.0574187	-0.058425	-0.0170259	0.103908	1	in_15
TFCP2	-0.0760136	0.0258857	-0.177913	-1.46207	0.103973	1	in_15
ZNF407	0.123835	0.243229	0.00444189	2.03288	0.103988	1	in_15
HIVEP2	-0.141221	0.00777958	-0.290222	-1.85763	0.104138	1	in_15
RNF111	-0.136128	-0.00656222	-0.265693	-2.05923	0.104401	1	in_15
SNX32	0.00821481	0.0904562	-0.0740266	0.195774	0.104722	1	in_15
ABCD2	0.0148124	0.0458783	-0.0162535	0.934523	0.105321	1	in_15
FBXO28	-0.0536783	0.0250281	-0.132385	-1.33671	0.105592	1	in_15
PRKAR1B	-0.0800179	0.012787	-0.172823	-1.68991	0.106432	1	in_15
NUAK1	-0.0547674	0.00890653	-0.118441	-1.68581	0.107001	1	in_15
ATM	0.0538299	0.131523	-0.023863	1.35797	0.107151	1	in_15
CEP164	-0.0287997	0.0702312	-0.12783	-0.569987	0.107229	1	in_15
ITGB1	-0.00494864	0.0623098	-0.0722071	-0.144207	0.107259	1	in_15
RIMBP2	-0.177593	0.0119807	-0.367167	-1.8361	0.107357	1	in_15
PCSK5	-0.0610519	0.083241	-0.205345	-0.829282	0.107392	1	in_15
DHRSX	0.0393311	0.0934571	-0.0147948	1.42423	0.107558	1	in_15
KIAA1841	0.0286476	0.0857379	-0.0284428	0.983497	0.107786	1	in_15
NRG3	0.143725	0.401997	-0.114547	1.09069	0.107818	1	in_15
ZMYM5	0.0291258	0.0679035	-0.00965191	1.47212	0.10894	1	in_15
DENND2A	0.0186774	0.0593136	-0.0219588	0.900848	0.108979	1	in_15
PRKG2	0.025895	0.0827109	-0.0309209	0.893293	0.109061	1	in_15
ERBB4	-0.0157988	0.719613	-0.751211	-0.0421059	0.110056	1	in_15
RABGEF1	-0.0385118	0.114605	-0.191628	-0.492969	0.110235	1	in_15
MARCHF11	0.106546	0.232497	-0.0194051	1.65799	0.110472	1	in_15
IPO5	-0.0247753	0.0124483	-0.061999	-1.30451	0.111163	1	in_15
SREK1	0.0760641	0.159397	-0.00726841	1.78901	0.111434	1	in_15
POU2F1	-0.00502177	0.114484	-0.124528	-0.08236	0.112072	1	in_15
ATP11C	0.0315234	0.106417	-0.0433704	0.824964	0.112159	1	in_15
TRAK1	-0.0385023	0.0352461	-0.112251	-1.02325	0.112465	1	in_15
KCNB1	-0.0870069	0.00334448	-0.177358	-1.88741	0.112913	1	in_15
SLCO5A1	-0.0987058	0.000214113	-0.197626	-1.95572	0.112943	1	in_15
AUTS2	-0.137566	-0.00661676	-0.268514	-2.059	0.113198	1	in_15
DDX3X	-0.0833927	-0.00189165	-0.164894	-2.00545	0.113756	1	in_15
PAK5	-0.124107	0.00258847	-0.250802	-1.91992	0.113857	1	in_15
KLHL22	-0.0186716	0.0307983	-0.0681416	-0.739757	0.114795	1	in_15
SLC9A9	0.118888	0.315588	-0.0778126	1.18462	0.11526	1	in_15
CTNND1	-0.0123171	0.06725	-0.0918843	-0.303406	0.11541	1	in_15
SNX9	0.0687852	0.15402	-0.0164499	1.5817	0.115536	1	in_15
MRAS	-0.0266127	0.0354202	-0.0886456	-0.840844	0.115884	1	in_15
OSBPL10	0.094915	0.223414	-0.0335843	1.44771	0.116092	1	in_15
EEPD1	0.0861137	0.175153	-0.00292547	1.89557	0.116308	1	in_15
INO80D	-0.0584649	0.0149706	-0.131901	-1.5604	0.116417	1	in_15
FKBP3	0.0450416	0.159485	-0.0694023	0.771381	0.116462	1	in_15
ABCC5	-0.0641682	0.0432342	-0.171571	-1.17099	0.116543	1	in_15
SUPT3H	0.116783	0.239555	-0.00598935	1.86435	0.116592	1	in_15
FUBP1	0.00988693	0.0832898	-0.0635159	0.263996	0.117449	1	in_15
CCAR1	0.0670639	0.146994	-0.0128659	1.64448	0.117637	1	in_15
LRRC4B	0.00721942	0.107963	-0.0935238	0.140454	0.117661	1	in_15
SAMD12	0.0297839	0.17981	-0.120242	0.389103	0.11767	1	in_15
DLGAP3	-0.0532654	0.0175022	-0.124033	-1.47523	0.118488	1	in_15
CSTF3	0.0227632	0.12945	-0.0839237	0.418187	0.118741	1	in_15
PLXNA4	0.137635	0.296816	-0.021545	1.69468	0.11887	1	in_15
FRMD4B	0.0753286	0.201871	-0.0512142	1.16673	0.119094	1	in_15
CDYL	-0.0769721	0.0124617	-0.166406	-1.68686	0.119144	1	in_15
SNAP25	-0.129486	0.0125646	-0.271537	-1.7866	0.11918	1	in_15
OSBP2	-0.0835994	0.0468876	-0.214086	-1.25569	0.11925	1	in_15
NSD3	0.0487601	0.138944	-0.041424	1.0597	0.119342	1	in_15
ATRN	-0.0640827	0.0589058	-0.187071	-1.02123	0.119427	1	in_15
CRADD	0.0990028	0.209351	-0.0113451	1.75846	0.1197	1	in_15
PHYHIPL	0.109539	0.221534	-0.00245691	1.91697	0.119991	1	in_15
ST3GAL5	-0.0754902	0.0273299	-0.17831	-1.439	0.120255	1	in_15
PPP3CC	0.0657899	0.146764	-0.0151837	1.59244	0.12026	1	in_15
LYPLA1	0.0322675	0.102908	-0.0383728	0.895283	0.120264	1	in_15
LRFN5	-0.0502357	0.116032	-0.216504	-0.592178	0.12081	1	in_15
ARFGEF1	0.0988759	0.194545	0.00320689	2.02566	0.120965	1	in_15
WDR44	-0.0771759	4.37196e-05	-0.154395	-1.95885	0.121091	1	in_15
LRRTM2	-0.00559261	0.095229	-0.106414	-0.10872	0.121427	1	in_15
PDZRN3	0.1844	0.367663	0.00113587	1.97211	0.121649	1	in_15
CCDC138	0.0556358	0.121012	-0.00973992	1.66796	0.122252	1	in_15
SMARCAL1	-0.00543471	0.0497042	-0.0605736	-0.193182	0.122355	1	in_15
USP33	0.0834473	0.17141	-0.00451551	1.85935	0.122365	1	in_15
CREG2	-0.0264942	0.0713718	-0.12436	-0.5306	0.122706	1	in_15
L3MBTL1	-0.0904355	-0.00474077	-0.17613	-2.06839	0.122741	1	in_15
TSEN15	0.0574889	0.138285	-0.0233069	1.39458	0.122843	1	in_15
KCNH7	-0.222133	-0.000875167	-0.443392	-1.96772	0.122911	1	in_15
PPHLN1	-0.00890372	0.109787	-0.127594	-0.147029	0.122937	1	in_15
ZNF587B	-0.0152291	0.0170017	-0.04746	-0.926087	0.122969	1	in_15
MTCL1	-0.0495145	0.0184125	-0.117441	-1.42869	0.123126	1	in_15
DSTYK	-0.0549519	0.0124352	-0.122339	-1.59828	0.123134	1	in_15
EPHA5	0.142727	0.29532	-0.00986622	1.83324	0.123281	1	in_15
OXSR1	0.0360295	0.0861926	-0.0141336	1.40774	0.12332	1	in_15
DNAJC6	-0.0871825	0.0136883	-0.188053	-1.69399	0.123808	1	in_15
ATP1A3	0.0687757	0.179419	-0.0418678	1.21831	0.123872	1	in_15
NFIA	0.054812	0.121338	-0.0117143	1.61484	0.123984	1	in_15
SYN1	0.019263	0.107353	-0.0688274	0.428592	0.124	1	in_15
ATP2B4	-0.151933	-0.00169599	-0.30217	-1.98209	0.124188	1	in_15
DST	0.239103	0.576893	-0.0986873	1.38735	0.124433	1	in_15
PPP2R2B	-0.0844328	0.0227391	-0.191605	-1.54411	0.124729	1	in_15
SVIL	0.0827415	0.190426	-0.0249433	1.50597	0.124836	1	in_15
MCTP1	-0.144679	0.0182621	-0.307621	-1.7403	0.125046	1	in_15
ZNF814	0.00547899	0.0501562	-0.0391982	0.24036	0.125403	1	in_15
PKIA	-0.0317798	0.0807971	-0.144357	-0.553287	0.125424	1	in_15
FBXO16	-0.0462356	0.0226766	-0.115148	-1.31501	0.126536	1	in_15
USP13	-0.0423984	0.0571746	-0.141971	-0.834556	0.126926	1	in_15
ATXN7L1	-0.098186	0.0408871	-0.237259	-1.38374	0.12709	1	in_15
SLC16A10	0.0213318	0.106653	-0.0639896	0.490024	0.127112	1	in_15
RBM33	0.0457618	0.130667	-0.0391437	1.05637	0.127372	1	in_15
DNAH6	-0.0555947	0.0888566	-0.200046	-0.754327	0.127757	1	in_15
TMEM63C	0.0317457	0.094339	-0.0308475	0.994046	0.127853	1	in_15
JAKMIP2	0.116577	0.232586	0.0005693	1.96958	0.12786	1	in_15
PITPNM3	-0.0439012	0.0382675	-0.12607	-1.04717	0.128129	1	in_15
ERCC6L2	0.0499832	0.11445	-0.0144833	1.51963	0.12849	1	in_15
TOMM20	0.112266	0.294842	-0.0703088	1.20519	0.128523	1	in_15
SPATA6L	0.0063805	0.0935718	-0.0808108	0.143427	0.128944	1	in_15
RABEP1	-0.113916	0.00350884	-0.231342	-1.9014	0.12919	1	in_15
GDI1	0.0206392	0.139165	-0.0978867	0.341294	0.129852	1	in_15
UBE4A	-0.00585978	0.0467248	-0.0584443	-0.218409	0.129871	1	in_15
FRAS1	0.123941	0.376145	-0.128264	0.963182	0.130814	1	in_15
TXLNG	-0.0481746	0.00219644	-0.0985456	-1.8745	0.130971	1	in_15
ADGRL1	-0.0301017	0.01431	-0.0745133	-1.32844	0.131005	1	in_15
RAB12	0.0428837	0.0939785	-0.00821103	1.64499	0.131225	1	in_15
ST6GALNAC3	-0.102554	-0.00163837	-0.20347	-1.99178	0.131854	1	in_15
FOXK1	-0.0480507	0.00505375	-0.101155	-1.77344	0.132776	1	in_15
SAMD8	-0.063644	0.0121528	-0.139441	-1.64571	0.132852	1	in_15
ADAMTS19	-0.198063	0.0211423	-0.417267	-1.77093	0.133133	1	in_15
MPPED1	-0.176663	-0.00204123	-0.351285	-1.98287	0.133384	1	in_15
SPATA7	-0.128719	0.00310897	-0.260548	-1.91374	0.133981	1	in_15
ZFR2	0.004959	0.0786054	-0.0686874	0.131975	0.134496	1	in_15
CALN1	-0.165608	0.0141541	-0.34537	-1.80564	0.134726	1	in_15
ATP13A3	-0.0736653	0.0299118	-0.177242	-1.39395	0.13478	1	in_15
SLC1A2	-0.243808	0.0791143	-0.56673	-1.47978	0.134833	1	in_15
ATF2	0.115129	0.235974	-0.00571551	1.86727	0.135307	1	in_15
RPRD1A	0.0194054	0.139472	-0.100661	0.316772	0.135451	1	in_15
COLQ	-0.0816375	0.0140207	-0.177296	-1.67269	0.135759	1	in_15
FBXO25	-0.0443501	0.0168906	-0.105591	-1.41939	0.135832	1	in_15
ATP6V1H	0.0840943	0.168001	0.00018771	1.96435	0.135882	1	in_15
TATDN3	-0.0474882	0.0820058	-0.176982	-0.718761	0.136595	1	in_15
RPL22	0.0197638	0.0870576	-0.04753	0.57563	0.136831	1	in_15
ATXN10	-0.0295648	0.0660236	-0.125153	-0.606203	0.137023	1	in_15
CRIM1	-0.0946959	0.0196974	-0.209089	-1.62248	0.137063	1	in_15
PRPF4B	0.056332	0.123617	-0.0109533	1.6409	0.13713	1	in_15
SNX10	-0.0701549	0.0131987	-0.153509	-1.64961	0.137638	1	in_15
CACNG4	-0.00429968	0.0475759	-0.0561753	-0.16245	0.138123	1	in_15
SIPA1L3	-0.0309547	0.130166	-0.192075	-0.376551	0.138363	1	in_15
MAP4	0.041091	0.126306	-0.0441242	0.9451	0.138914	1	in_15
SLMAP	-0.112817	0.000247051	-0.225881	-1.95568	0.139014	1	in_15
ACAP2	0.0933688	0.187405	-0.000667509	1.94605	0.139131	1	in_15
PLD5	-0.0954781	0.120532	-0.311488	-0.866318	0.139356	1	in_15
ANKRD30BL	0.301611	0.661583	-0.0583608	1.6422	0.139401	1	in_15
NFIC	-0.049457	0.0301015	-0.129015	-1.2184	0.139489	1	in_15
GIGYF2	0.100336	0.203685	-0.0030142	1.9028	0.139621	1	in_15
FCHO2	-0.0522846	0.0285375	-0.133107	-1.26792	0.140187	1	in_15
PXDNL	0.00258872	0.0919412	-0.0867638	0.056784	0.140406	1	in_15
USP10	-0.0417812	0.0170689	-0.100631	-1.39149	0.140643	1	in_15
ATAD2B	0.0393847	0.132264	-0.053495	0.831103	0.140768	1	in_15
AGPS	-0.0268176	0.062512	-0.116147	-0.5884	0.140835	1	in_15
SLC25A26	-0.0677849	0.00140963	-0.136979	-1.92004	0.140883	1	in_15
ZNF565	-0.0646283	0.0186013	-0.147858	-1.52192	0.142251	1	in_15
SAP130	-0.0148989	0.0444451	-0.0742429	-0.492067	0.142285	1	in_15
ZKSCAN1	-0.106949	0.00347988	-0.217377	-1.8982	0.142523	1	in_15
SYNRG	0.0416306	0.10224	-0.0189793	1.34622	0.142614	1	in_15
UBE2G1	-0.0470746	0.00907052	-0.10322	-1.64332	0.1428	1	in_15
EVI5	-0.0724427	0.0245683	-0.169454	-1.4636	0.142853	1	in_15
TAF1	-0.0613892	0.00537901	-0.128157	-1.80206	0.143251	1	in_15
HECTD2	0.0868019	0.181384	-0.00778048	1.79873	0.143768	1	in_15
FAM13B	-0.0923298	0.00590544	-0.190565	-1.84214	0.143977	1	in_15
PRKCI	-0.0771959	0.0126191	-0.167011	-1.68459	0.144791	1	in_15
B3GALNT2	0.0320876	0.110618	-0.0464433	0.800838	0.145075	1	in_15
ELP4	-0.0126932	0.141207	-0.166594	-0.161652	0.145555	1	in_15
SESN1	0.0820792	0.173746	-0.00958742	1.75497	0.145598	1	in_15
MAPK8IP3	-0.0617662	0.00465117	-0.128184	-1.82271	0.14573	1	in_15
SMAD2	0.0906313	0.205898	-0.0246359	1.54106	0.145978	1	in_15
CFDP1	-0.0599586	0.0105689	-0.130486	-1.66625	0.146407	1	in_15
TCF20	0.0515037	0.191103	-0.0880956	0.723108	0.146989	1	in_15
CSRNP3	0.120947	0.247059	-0.00516489	1.87969	0.147071	1	in_15
SLC25A48	0.159564	0.320948	-0.00181982	1.93786	0.147073	1	in_15
PJA2	-0.0241746	0.111461	-0.159811	-0.349327	0.147156	1	in_15
EIF2AK2	-0.0226309	0.0571586	-0.10242	-0.55591	0.147245	1	in_15
ELAVL4	-0.0595724	0.0754957	-0.19464	-0.864451	0.147752	1	in_15
WAPL	-0.000504353	0.0472919	-0.0483006	-0.0206818	0.147905	1	in_15
PRICKLE2	-0.174996	0.00355029	-0.353542	-1.92099	0.147911	1	in_15
SLC9A6	-0.000466925	0.114334	-0.115268	-0.00797164	0.148263	1	in_15
UBXN4	-0.062618	0.0222637	-0.1475	-1.44588	0.148348	1	in_15
ADCYAP1R1	-0.0259938	0.0525643	-0.104552	-0.648526	0.148523	1	in_15
MTSS1	-0.091413	0.013684	-0.19651	-1.70477	0.148554	1	in_15
GAB2	0.030041	0.127522	-0.0674404	0.604005	0.148689	1	in_15
NAAA	0.0301721	0.109829	-0.0494845	0.742389	0.148898	1	in_15
CCND2	-0.0781601	0.0169192	-0.17324	-1.61119	0.148933	1	in_15
FKTN	-0.0772608	0.0285746	-0.183096	-1.43079	0.149459	1	in_15
MACROD1	0.0135213	0.0517792	-0.0247366	0.6927	0.149638	1	in_15
MSRA	-0.0169845	0.123519	-0.157488	-0.236926	0.149688	1	in_15
NRXN1	0.101248	0.272992	-0.0704958	1.15546	0.150173	1	in_15
GABRA1	0.00696046	0.125435	-0.111514	0.115149	0.150388	1	in_15
PITPNM2	-0.010728	0.0517577	-0.0732137	-0.336501	0.150518	1	in_15
AP2B1	-0.0875205	0.00085427	-0.175895	-1.94102	0.150551	1	in_15
POM121	-0.0582663	0.0150508	-0.131583	-1.55762	0.151202	1	in_15
DOK6	-0.0227902	0.153886	-0.199466	-0.252824	0.151305	1	in_15
ATP11B	-0.0412861	0.0382108	-0.120783	-1.01789	0.151318	1	in_15
GABRG2	0.0948624	0.202625	-0.0129004	1.72533	0.151536	1	in_15
CBL	-0.0314701	0.0322199	-0.09516	-0.968445	0.152001	1	in_15
GUCY1A1	0.0167601	0.104282	-0.0707617	0.375327	0.152139	1	in_15
NPM2	-0.0104948	0.0402692	-0.0612587	-0.405197	0.152696	1	in_15
RNF11	-0.0618437	0.0381754	-0.161863	-1.21188	0.153083	1	in_15
LRCH1	0.0687683	0.14181	-0.00427334	1.8453	0.153152	1	in_15
TRAPPC10	0.0194628	0.0796065	-0.0406809	0.634253	0.153868	1	in_15
PTMA	-0.137547	0.204522	-0.479616	-0.788106	0.154046	1	in_15
PEBP1	-0.0520825	0.271702	-0.375867	-0.31527	0.154397	1	in_15
STXBP5	0.157829	0.319003	-0.0033439	1.9193	0.1545	1	in_15
MTREX	0.0893377	0.174035	0.00464057	2.06735	0.154689	1	in_15
SELENOT	0.0199868	0.110001	-0.0700275	0.435191	0.154709	1	in_15
SPECC1	0.080773	0.206121	-0.0445754	1.26298	0.155412	1	in_15
PDSS1	-0.0298653	0.0550646	-0.114795	-0.689215	0.155422	1	in_15
RNF13	0.0475093	0.153282	-0.0582638	0.880343	0.155673	1	in_15
UBR4	0.0553501	0.142458	-0.0317576	1.2454	0.156002	1	in_15
PHF14	0.0918486	0.229114	-0.0454168	1.31147	0.156292	1	in_15
VAPB	-0.038696	0.0319626	-0.109355	-1.07337	0.157029	1	in_15
BIRC6	-0.12858	0.0288056	-0.285966	-1.60124	0.157438	1	in_15
SFMBT2	0.0597295	0.16965	-0.0501911	1.06502	0.157468	1	in_15
MTX2	0.103367	0.212563	-0.00582992	1.85532	0.15751	1	in_15
MON2	0.132268	0.266775	-0.00224004	1.92732	0.157556	1	in_15
ANKFN1	-0.101404	0.00694186	-0.20975	-1.83439	0.15771	1	in_15
AMN1	0.045797	0.0991557	-0.00756174	1.68221	0.157887	1	in_15
SLCO3A1	-0.113082	0.0070831	-0.233246	-1.84443	0.157955	1	in_15
RNF150	-0.0826915	0.0160655	-0.181449	-1.64112	0.158691	1	in_15
PAXBP1	-0.0289489	0.0148634	-0.0727611	-1.29504	0.158997	1	in_15
TMEM232	-0.176543	0.0223214	-0.375408	-1.73997	0.159078	1	in_15
UBAP2	-0.0342238	0.0519431	-0.120391	-0.778459	0.159299	1	in_15
SULT4A1	-0.0647643	0.0274555	-0.156984	-1.37645	0.159643	1	in_15
ARL3	0.0751957	0.158091	-0.00769917	1.77793	0.159809	1	in_15
BCKDHB	-0.0686855	0.0291244	-0.166495	-1.37635	0.16059	1	in_15
DIP2B	-0.0840453	0.0206465	-0.188737	-1.57344	0.160618	1	in_15
GOLGA8A	-0.129448	0.039277	-0.298173	-1.50371	0.161061	1	in_15
TMOD2	0.0801049	0.184659	-0.0244488	1.50165	0.161137	1	in_15
ZNF516	-0.0289764	0.0533023	-0.111255	-0.690248	0.161476	1	in_15
MAP2K6	0.0275526	0.102372	-0.047267	0.721764	0.161663	1	in_15
RNF38	-0.0589382	0.0309646	-0.148841	-1.28491	0.161834	1	in_15
NR2C2	0.0526424	0.133485	-0.0281998	1.27628	0.162064	1	in_15
EPHA3	0.147756	0.337046	-0.0415337	1.52991	0.162134	1	in_15
CCSAP	-0.0795089	0.0102419	-0.16926	-1.7363	0.162621	1	in_15
MTOR	-0.00598506	0.0760109	-0.087981	-0.143062	0.163577	1	in_15
CDC42SE2	0.00812876	0.0974971	-0.0812396	0.178274	0.163649	1	in_15
SNTB2	-0.035839	0.0134312	-0.0851091	-1.42567	0.163734	1	in_15
NCAM2	-0.213713	0.0117243	-0.43915	-1.85803	0.163789	1	in_15
PTEN	0.031408	0.138599	-0.0757826	0.574291	0.163898	1	in_15
SFI1	-0.0333112	0.0201748	-0.0867972	-1.22067	0.164028	1	in_15
GRID1	0.1189	0.252443	-0.014644	1.74504	0.164999	1	in_15
COP1	0.110906	0.236992	-0.0151804	1.72399	0.165813	1	in_15
ERGIC1	-0.0426057	0.00625377	-0.0914652	-1.7091	0.165914	1	in_15
ZNF385B	-0.183075	0.0152139	-0.381363	-1.80958	0.166168	1	in_15
TBC1D9	-0.0240973	0.0744308	-0.122625	-0.479353	0.166779	1	in_15
INTS7	0.0441039	0.125624	-0.0374162	1.06038	0.166871	1	in_15
SRCIN1	-0.043171	0.0270905	-0.113433	-1.20427	0.167027	1	in_15
SYMPK	-0.0138955	0.0448298	-0.0726208	-0.463764	0.16705	1	in_15
BAZ1B	-0.00747016	0.0133233	-0.0282636	-0.704127	0.167242	1	in_15
CSPP1	0.0438004	0.134982	-0.0473812	0.941496	0.167994	1	in_15
BICD1	-0.0938617	0.0228782	-0.210602	-1.57586	0.168001	1	in_15
PTDSS1	-0.00499185	0.0610263	-0.07101	-0.1482	0.168266	1	in_15
GRID2	0.236989	0.494643	-0.0206657	1.80276	0.16876	1	in_15
SCG2	-0.216664	0.0813239	-0.514651	-1.42507	0.169167	1	in_15
LRRC8D	0.0170314	0.111975	-0.0779125	0.351587	0.16982	1	in_15
CMTM4	0.057759	0.128697	-0.0131795	1.59583	0.170312	1	in_15
SYNJ1	-0.079287	0.0393109	-0.197885	-1.31031	0.170403	1	in_15
PARP11	0.0665363	0.146609	-0.0135368	1.62862	0.1706	1	in_15
UBE2K	0.0483948	0.148449	-0.0516595	0.948006	0.17061	1	in_15
WSB1	-0.125209	0.0080121	-0.25843	-1.84209	0.170713	1	in_15
ARID5B	-0.109069	0.0260097	-0.244148	-1.58257	0.17076	1	in_15
PRPSAP2	-0.0335821	0.0274474	-0.0946116	-1.07849	0.170875	1	in_15
ANKRD6	-0.110769	0.0121218	-0.233659	-1.76663	0.171336	1	in_15
KIAA0586	0.0158914	0.0822106	-0.0504278	0.469646	0.171467	1	in_15
SMC6	0.0165175	0.072169	-0.0391339	0.581723	0.171911	1	in_15
USP28	-0.0138333	0.0392432	-0.0669097	-0.510825	0.171995	1	in_15
HECW2	-0.0693171	0.0340269	-0.172661	-1.31463	0.172059	1	in_15
SNX4	0.00175834	0.0944839	-0.0909672	0.0371665	0.172824	1	in_15
MSH3	-0.0781872	0.0194751	-0.175849	-1.56912	0.172841	1	in_15
WWC1	0.020754	0.108729	-0.0672213	0.46237	0.173196	1	in_15
NOL4	-0.0864579	0.00971738	-0.182633	-1.76193	0.173279	1	in_15
MARK3	0.0610686	0.171327	-0.0491899	1.08556	0.17328	1	in_15
SOBP	-0.0805569	0.0291964	-0.19031	-1.43858	0.173376	1	in_15
BEND6	-0.0562657	0.0139893	-0.126521	-1.56969	0.173561	1	in_15
TPM3	-0.0993317	0.0220247	-0.220688	-1.60425	0.173908	1	in_15
PDE4B	-0.0990345	0.0893624	-0.287431	-1.03029	0.174084	1	in_15
RUSC2	-0.0634425	0.00540381	-0.132289	-1.80612	0.174238	1	in_15
WDR7	0.0439449	0.136097	-0.048207	0.934658	0.175052	1	in_15
DCTN4	0.00325865	0.0727318	-0.0662145	0.0919326	0.175421	1	in_15
CACNG8	-0.0739095	0.0449457	-0.192765	-1.21879	0.176002	1	in_15
AFF2	-0.106267	0.0153902	-0.227923	-1.71202	0.176237	1	in_15
PTPN12	0.00730134	0.088853	-0.0742503	0.175476	0.176499	1	in_15
PHF20	-0.0510161	0.0168863	-0.118919	-1.47255	0.176573	1	in_15
EPM2AIP1	0.0464323	0.112177	-0.0193128	1.38422	0.176618	1	in_15
ATP9A	-0.0678777	0.0420384	-0.177794	-1.21036	0.176972	1	in_15
ATXN2	-0.0575031	0.029328	-0.144334	-1.29797	0.177027	1	in_15
ZNF148	0.0563304	0.15101	-0.0383491	1.1661	0.177062	1	in_15
RAD21	0.0400902	0.141996	-0.0618153	0.77106	0.177244	1	in_15
PLEKHA1	-0.0202966	0.075192	-0.115785	-0.4166	0.177268	1	in_15
EIF2AK4	0.0287844	0.111151	-0.0535818	0.684946	0.177495	1	in_15
RELN	-0.0277371	0.331085	-0.386559	-0.151506	0.177688	1	in_15
NOS1AP	-0.134246	0.0143279	-0.282821	-1.77095	0.177862	1	in_15
SHOC2	0.0644195	0.136998	-0.00815905	1.73963	0.178831	1	in_15
CELF2	-0.0218301	0.188147	-0.231807	-0.203767	0.179221	1	in_15
SSBP3	-0.000816385	0.0757915	-0.0774243	-0.0208867	0.17941	1	in_15
SACM1L	0.00152342	0.0644942	-0.0614474	0.0474163	0.179458	1	in_15
ALK	0.175098	0.381592	-0.0313949	1.66197	0.179464	1	in_15
RFC3	0.0794073	0.171253	-0.0124382	1.69454	0.179685	1	in_15
PCYOX1	-0.0952102	0.0128723	-0.203293	-1.72654	0.17979	1	in_15
EXOC2	0.0475307	0.135972	-0.0409111	1.05333	0.179819	1	in_15
ZBTB44	-0.0172228	0.0359749	-0.0704206	-0.63454	0.179832	1	in_15
DDX6	0.0759526	0.162173	-0.0102682	1.72655	0.17984	1	in_15
GPATCH2	-0.0875024	0.0466209	-0.221626	-1.27869	0.180022	1	in_15
IMMP1L	0.0242328	0.106409	-0.0579438	0.577967	0.180249	1	in_15
VWC2	0.134997	0.283361	-0.0133671	1.78338	0.180249	1	in_15
ZDHHC14	0.0443848	0.122125	-0.0333557	1.11901	0.180293	1	in_15
PDE4D	0.225128	0.591143	-0.140887	1.20553	0.180432	1	in_15
FCHSD2	-0.100412	0.0077456	-0.208569	-1.8196	0.180459	1	in_15
EHBP1	0.167782	0.358843	-0.0232794	1.72116	0.18052	1	in_15
SLC25A27	0.0683392	0.150992	-0.0143138	1.62054	0.181387	1	in_15
SMG1	0.0756651	0.161026	-0.00969617	1.73733	0.181894	1	in_15
RNASEH2B	-0.0737542	0.0272243	-0.174733	-1.43155	0.182068	1	in_15
CD99L2	-0.0983053	0.00913844	-0.205749	-1.79326	0.182203	1	in_15
WDR60	0.0122877	0.136922	-0.112346	0.193233	0.182513	1	in_15
TCP10L	0.0416474	0.138086	-0.0547907	0.846424	0.182526	1	in_15
SLC4A4	-0.103084	0.00814446	-0.214313	-1.81645	0.182698	1	in_15
USP7	0.0577942	0.123955	-0.00836697	1.7121	0.182707	1	in_15
ZC2HC1A	-0.00183777	0.0975656	-0.101241	-0.0362359	0.183628	1	in_15
FBXO3	0.0731701	0.157088	-0.0107477	1.70894	0.183654	1	in_15
EPC2	-0.0926951	0.0211665	-0.206557	-1.59561	0.184441	1	in_15
TAF2	-0.0753099	0.0117592	-0.162379	-1.69526	0.184481	1	in_15
SEZ6L2	-0.136255	0.0408511	-0.313361	-1.50788	0.184481	1	in_15
ADGRB1	-0.0688162	0.0246383	-0.162271	-1.44324	0.184615	1	in_15
EVL	-0.0749122	0.0377308	-0.187555	-1.30346	0.184916	1	in_15
SVOP	-0.071067	0.022541	-0.164675	-1.488	0.185074	1	in_15
ANKRD36C	0.169144	0.416209	-0.0779206	1.34182	0.185199	1	in_15
MAML2	0.128211	0.285737	-0.0293152	1.59522	0.185467	1	in_15
CCDC7	-0.0902224	0.00886857	-0.189313	-1.78455	0.185664	1	in_15
NPAT	0.0284183	0.0796051	-0.0227686	1.08815	0.18574	1	in_15
CAB39L	-0.0442078	0.0134773	-0.101893	-1.50205	0.185841	1	in_15
HBS1L	0.0398425	0.119854	-0.0401694	0.975979	0.185875	1	in_15
DNAJC3	-0.0307074	0.0657111	-0.127126	-0.62421	0.186618	1	in_15
VSNL1	0.0726427	0.20386	-0.0585742	1.08505	0.187048	1	in_15
N4BP2L2	0.0974991	0.237741	-0.0427428	1.36261	0.187482	1	in_15
LRRC37A3	0.0082336	0.117265	-0.100798	0.148008	0.187504	1	in_15
STAU1	-0.0537682	0.0118235	-0.11936	-1.60666	0.187811	1	in_15
UBAC2	0.110938	0.230686	-0.00880957	1.81577	0.187903	1	in_15
FZD3	0.0326997	0.154961	-0.0895618	0.524206	0.188103	1	in_15
ITPRID2	0.00553451	0.028268	-0.017199	0.477156	0.188188	1	in_15
ITSN1	0.061398	0.197969	-0.0751728	0.881139	0.188953	1	in_15
PPP2R2A	-0.0328981	0.0468038	-0.1126	-0.809003	0.189164	1	in_15
TM9SF2	0.00656222	0.116528	-0.103403	0.116962	0.189178	1	in_15
PUM3	-0.0643532	0.0299307	-0.158637	-1.33777	0.189235	1	in_15
GATAD2B	-0.0820537	0.00946506	-0.173572	-1.75726	0.189292	1	in_15
LPGAT1	0.0777075	0.207523	-0.0521081	1.17323	0.189332	1	in_15
CEP85L	-0.0296673	0.0657705	-0.125105	-0.609264	0.189482	1	in_15
MOSMO	-0.0767525	0.0162825	-0.169787	-1.61694	0.189525	1	in_15
BCAT1	-0.0202486	0.0931878	-0.133685	-0.349857	0.189629	1	in_15
ZNF438	-0.106741	0.0102163	-0.223699	-1.78876	0.189766	1	in_15
LRCH2	0.0784211	0.177668	-0.0208254	1.54869	0.190044	1	in_15
RBM4	-0.0367132	0.0545899	-0.128016	-0.788105	0.190112	1	in_15
TCHP	-0.00770665	0.131806	-0.147219	-0.108268	0.190346	1	in_15
STMN2	0.20232	0.444033	-0.0393934	1.64054	0.190525	1	in_15
UHRF1BP1	-0.0317616	0.0140325	-0.0775557	-1.35938	0.190577	1	in_15
MICU2	-0.100283	0.0173094	-0.217875	-1.67146	0.190603	1	in_15
MMP16	0.0846016	0.218029	-0.048826	1.24274	0.190804	1	in_15
LMO3	0.0481681	0.193098	-0.096762	0.651402	0.19087	1	in_15
CEP95	0.0356105	0.10284	-0.0316185	1.03817	0.191443	1	in_15
PTPRN	-0.0209202	0.0453978	-0.0872381	-0.618276	0.191522	1	in_15
COMMD1	-0.101806	0.024263	-0.227875	-1.58275	0.191785	1	in_15
CPEB2	0.138109	0.291548	-0.0153299	1.76415	0.191863	1	in_15
CHPT1	0.0390804	0.157009	-0.0788479	0.649515	0.192037	1	in_15
TCAIM	-0.0578123	0.0499726	-0.165597	-1.05126	0.192161	1	in_15
OSBPL6	-0.110089	0.0335238	-0.253702	-1.50245	0.192215	1	in_15
SLC12A6	-0.0616262	0.0184785	-0.141731	-1.50784	0.192328	1	in_15
NEK11	0.019232	0.094559	-0.056095	0.500405	0.192904	1	in_15
DHX9	-0.0707079	0.0218868	-0.163303	-1.49668	0.193288	1	in_15
DTNB	-0.00259978	0.117054	-0.122254	-0.0425851	0.194315	1	in_15
SLC35F5	-0.0544859	0.0387649	-0.147737	-1.14519	0.194638	1	in_15
RABGAP1L	-0.0711343	0.0330179	-0.175286	-1.33862	0.194743	1	in_15
ABCA10	0.0911569	0.203321	-0.021007	1.59288	0.194846	1	in_15
PRKAR2B	-0.107735	0.0204148	-0.235884	-1.64773	0.19545	1	in_15
NSL1	0.0628014	0.168087	-0.0424844	1.16909	0.195546	1	in_15
AKAP11	0.101129	0.213424	-0.011166	1.76508	0.195626	1	in_15
SHISA6	0.122739	0.282999	-0.0375218	1.50108	0.19564	1	in_15
ZBTB41	0.0378298	0.0910992	-0.0154396	1.39189	0.195761	1	in_15
ABCB9	-0.0033369	0.0125737	-0.0192475	-0.411059	0.195807	1	in_15
ADAMTS6	0.105798	0.268911	-0.0573152	1.27127	0.195807	1	in_15
SCG3	-0.0287364	0.0973584	-0.154831	-0.446666	0.195961	1	in_15
RTN1	-0.111548	0.0457377	-0.268834	-1.39002	0.196023	1	in_15
METTL6	-0.0283308	0.0213088	-0.0779705	-1.11861	0.196082	1	in_15
SESTD1	0.0067783	0.101622	-0.0880656	0.140075	0.196234	1	in_15
FXYD6	-0.107683	0.0401241	-0.255491	-1.42791	0.196357	1	in_15
TBK1	0.0465731	0.109558	-0.0164122	1.44925	0.196385	1	in_15
UBE2B	-0.0733851	0.0100549	-0.156825	-1.72378	0.196557	1	in_15
ACO2	-0.0215559	0.02334	-0.0664518	-0.941039	0.196669	1	in_15
GPR176	0.0281464	0.106276	-0.0499827	0.706087	0.196828	1	in_15
KDM2B	-0.0306979	0.0295854	-0.0909812	-0.998067	0.197083	1	in_15
DIP2C	0.207951	0.441063	-0.0251612	1.74841	0.197474	1	in_15
RALGAPB	-0.0492066	0.03351	-0.131923	-1.16595	0.197643	1	in_15
RAB6A	0.0559444	0.157463	-0.0455745	1.08008	0.197679	1	in_15
GIT2	-0.0606329	0.0217116	-0.142977	-1.44318	0.198515	1	in_15
HUWE1	-0.0113425	0.0940891	-0.116774	-0.210856	0.198946	1	in_15
AAK1	-0.0658058	0.0397663	-0.171378	-1.2217	0.199041	1	in_15
DNAJC5	0.0300893	0.0984146	-0.038236	0.863135	0.19915	1	in_15
CEP192	-0.038248	0.0494645	-0.12596	-0.854664	0.199313	1	in_15
DGKE	0.0530241	0.161868	-0.0558195	0.954814	0.199588	1	in_15
QKI	-0.102834	0.0309398	-0.236608	-1.50666	0.199658	1	in_15
DOCK3	-0.069132	0.0332865	-0.171551	-1.32297	0.199743	1	in_15
ZNF83	-0.00529143	0.0367516	-0.0473345	-0.246676	0.199749	1	in_15
GABRB1	-0.107809	0.0114053	-0.227023	-1.77245	0.199816	1	in_15
TRIO	0.00474932	0.138836	-0.129337	0.0694217	0.199966	1	in_15
CRPPA	-0.00108024	0.0952964	-0.0974569	-0.0219683	0.20003	1	in_15
DYNC2H1	0.078156	0.171631	-0.0153194	1.63875	0.200122	1	in_15
NR2F1	0.0911077	0.236314	-0.0540988	1.22975	0.200549	1	in_15
SRGAP2C	0.0493904	0.108525	-0.009744	1.63701	0.200864	1	in_15
IQSEC3	-0.0774626	0.0183796	-0.173305	-1.5841	0.201441	1	in_15
SCN7A	-0.0347342	0.0838076	-0.153276	-0.574293	0.201727	1	in_15
CEP43	-0.068123	0.00957769	-0.145824	-1.71837	0.201927	1	in_15
ZNF451	0.0508579	0.15413	-0.0524147	0.965209	0.201944	1	in_15
SLC35E3	-0.0131313	0.0419684	-0.0682311	-0.467097	0.202655	1	in_15
PPP4R3B	-0.0805055	0.0176014	-0.178612	-1.60833	0.20268	1	in_15
ROBO2	0.132436	0.408118	-0.143246	0.941553	0.202683	1	in_15
GNAS	0.115365	0.279959	-0.0492298	1.37374	0.202743	1	in_15
MDM4	-0.0767634	0.0142577	-0.167784	-1.65295	0.202798	1	in_15
UBL3	0.0805626	0.189605	-0.0284797	1.44806	0.202811	1	in_15
ERC2	0.0502607	0.197325	-0.0968039	0.669836	0.202832	1	in_15
ADD1	-0.0188616	0.0653168	-0.10304	-0.439164	0.203191	1	in_15
PNN	-0.031988	0.0156886	-0.0796646	-1.31501	0.203207	1	in_15
RALGPS1	0.100793	0.225009	-0.0234224	1.59039	0.203669	1	in_15
PRRC2C	0.0641956	0.165294	-0.0369024	1.24455	0.204095	1	in_15
CORO2B	0.0458397	0.119009	-0.0273296	1.22789	0.204132	1	in_15
PCCB	0.0404231	0.100338	-0.0194919	1.32234	0.204484	1	in_15
ANKH	0.0914403	0.201131	-0.01825	1.63387	0.205105	1	in_15
ZNF704	0.10185	0.228921	-0.02522	1.57097	0.205132	1	in_15
TRIM2	0.0880758	0.185548	-0.00939681	1.77101	0.205163	1	in_15
VMP1	0.0389056	0.117226	-0.0394145	0.973615	0.205193	1	in_15
SMIM14	-0.0668533	0.0164551	-0.150162	-1.57283	0.205263	1	in_15
PSMD12	0.0241664	0.0965232	-0.0481903	0.654609	0.205289	1	in_15
KIAA0513	-0.0324124	0.0206625	-0.0854872	-1.19693	0.205428	1	in_15
SLC2A13	0.115146	0.264505	-0.0342135	1.511	0.205649	1	in_15
LAMP2	-0.000429812	0.101624	-0.102484	-0.00825461	0.205654	1	in_15
HPRT1	0.00832751	0.079874	-0.063219	0.228126	0.205783	1	in_15
BORCS5	-0.0820693	0.0134123	-0.177551	-1.68465	0.205875	1	in_15
PCDH15	0.106049	0.286278	-0.0741801	1.15327	0.206426	1	in_15
FYN	0.0891545	0.197279	-0.0189702	1.61609	0.206793	1	in_15
GRIK2	-0.0671936	0.0770727	-0.21146	-0.912874	0.20692	1	in_15
NTM	0.151122	0.345624	-0.0433801	1.52283	0.207036	1	in_15
MRPL42	0.0432595	0.126621	-0.0401016	1.01711	0.20716	1	in_15
AKT3	-0.0671628	0.0442801	-0.178606	-1.1812	0.207584	1	in_15
PILRB	0.00855843	0.110464	-0.0933475	0.164605	0.207601	1	in_15
PKD1L1	-0.0840429	0.0368516	-0.204937	-1.36252	0.207822	1	in_15
BDH1	-0.035773	0.0990854	-0.170632	-0.519907	0.208006	1	in_15
WDR37	0.0415741	0.126834	-0.0436855	0.955714	0.208326	1	in_15
TTC13	0.00456709	0.0789951	-0.0698609	0.120268	0.208678	1	in_15
SNX6	0.0417261	0.11383	-0.0303781	1.13422	0.209001	1	in_15
SH3GL2	-0.059709	0.0180866	-0.137504	-1.50429	0.209227	1	in_15
BAZ2B	0.117566	0.253404	-0.0182719	1.69632	0.209908	1	in_15
RFC1	0.0393124	0.0924453	-0.0138205	1.45016	0.210478	1	in_15
LIMCH1	-0.0383202	0.0976504	-0.174291	-0.552371	0.210709	1	in_15
DENND5B	0.0731008	0.165848	-0.0196461	1.5448	0.210733	1	in_15
SNX24	-0.0952206	0.0127936	-0.203235	-1.72782	0.210843	1	in_15
ZDHHC11B	-0.0221242	0.0266968	-0.0709453	-0.888197	0.211136	1	in_15
GLIS3	-0.0554353	0.0183141	-0.129185	-1.47325	0.211306	1	in_15
ALG13	-0.0158888	0.0751167	-0.106894	-0.342193	0.211374	1	in_15
DYNC1I2	0.0877425	0.184673	-0.00918804	1.77418	0.211408	1	in_15
KDM6A	-0.100781	0.018998	-0.22056	-1.6491	0.211455	1	in_15
SCARB2	0.0546508	0.131738	-0.0224366	1.38951	0.211633	1	in_15
SPRED1	-0.123314	0.0241627	-0.270791	-1.63884	0.211691	1	in_15
NALCN	0.0492052	0.166083	-0.0676727	0.825138	0.211743	1	in_15
CAPN2	-0.00718016	0.0172838	-0.0316441	-0.575249	0.211759	1	in_15
AK5	-0.00123604	0.144706	-0.147179	-0.0165996	0.212327	1	in_15
KANSL3	-0.0410354	0.026516	-0.108587	-1.19062	0.212497	1	in_15
DPH6	-0.127963	0.0701299	-0.326056	-1.26609	0.21269	1	in_15
GRB10	-0.0757654	0.0173815	-0.168912	-1.59423	0.21274	1	in_15
MORC3	0.021355	0.0833794	-0.0406694	0.674816	0.212778	1	in_15
TAF1B	-0.0180388	0.0495329	-0.0856105	-0.523228	0.212827	1	in_15
TOR1AIP2	0.0421064	0.113382	-0.0291689	1.15786	0.213423	1	in_15
NAV2	-0.0817528	0.0183153	-0.181821	-1.60124	0.213474	1	in_15
LMTK3	-0.021796	0.0518263	-0.0954183	-0.58025	0.213901	1	in_15
SON	-0.0596054	0.0385932	-0.157804	-1.18968	0.213986	1	in_15
PLPPR1	-0.00219274	0.111948	-0.116333	-0.0376527	0.214691	1	in_15
PRKCB	-0.205524	0.123481	-0.534529	-1.22436	0.214863	1	in_15
FBXL20	0.0815595	0.188733	-0.0256142	1.49154	0.21487	1	in_15
MBD2	-0.0426898	0.0137053	-0.0990848	-1.48365	0.215129	1	in_15
TAGLN3	0.00682217	0.111464	-0.0978194	0.127781	0.215318	1	in_15
CERS5	-0.0579781	0.0152238	-0.13118	-1.55235	0.215787	1	in_15
CNTNAP4	-0.154291	0.130508	-0.439091	-1.06182	0.215974	1	in_15
UGCG	-0.0762247	0.0172691	-0.169718	-1.59794	0.216037	1	in_15
SUGP2	-0.0624619	0.0457413	-0.170665	-1.13142	0.216195	1	in_15
ZNF385D	0.212659	0.448612	-0.0232928	1.76648	0.216228	1	in_15
LHFPL3	-0.143809	0.0175732	-0.305192	-1.74654	0.216306	1	in_15
KCTD16	-0.112988	0.0491493	-0.275126	-1.36583	0.216513	1	in_15
CAMTA1	-0.101346	0.0147035	-0.217396	-1.71164	0.216604	1	in_15
HMBOX1	0.141394	0.307353	-0.0245646	1.66986	0.217181	1	in_15
PAK3	0.108686	0.24416	-0.0267882	1.57241	0.217275	1	in_15
ELOVL6	-0.0731367	0.0416396	-0.187913	-1.24891	0.217354	1	in_15
TTC37	0.104351	0.224202	-0.0154991	1.7065	0.217376	1	in_15
SNRNP70	-0.122422	0.0302322	-0.275077	-1.57181	0.217415	1	in_15
KIAA1958	-0.0900499	0.0338831	-0.213983	-1.42411	0.217428	1	in_15
CAB39	-0.00220335	0.0867429	-0.0911496	-0.0485517	0.217779	1	in_15
RGMB	-0.0135481	0.0767819	-0.103878	-0.293965	0.217954	1	in_15
RNF175	-0.0590603	0.0547756	-0.172896	-1.01687	0.218188	1	in_15
PKN2	0.0878772	0.190253	-0.0144984	1.68239	0.218474	1	in_15
GCFC2	-0.0606874	0.0321978	-0.153573	-1.28056	0.218877	1	in_15
CD47	0.0920894	0.199419	-0.0152406	1.68165	0.218979	1	in_15
TEX9	-0.0429965	0.0399642	-0.125957	-1.0158	0.219128	1	in_15
TUSC3	-0.0416987	0.0552227	-0.13862	-0.84324	0.219249	1	in_15
PLS3	0.0929414	0.221744	-0.0358607	1.41428	0.219707	1	in_15
CDK19	-0.068168	0.0105502	-0.146886	-1.69728	0.220348	1	in_15
RASSF8	0.0629708	0.159025	-0.0330837	1.2849	0.220498	1	in_15
ARHGAP17	-0.0438227	0.00994674	-0.0975922	-1.59739	0.220818	1	in_15
NAP1L3	0.157067	0.343538	-0.0294038	1.65091	0.221067	1	in_15
PHTF2	0.00430271	0.108152	-0.0995461	0.0812061	0.221371	1	in_15
SLC25A46	-0.0903356	0.0179788	-0.19865	-1.63464	0.221585	1	in_15
MCC	0.0190666	0.129292	-0.0911589	0.339031	0.221751	1	in_15
TET2	-0.026022	0.0849538	-0.136998	-0.459579	0.221943	1	in_15
CHKA	-0.0814735	0.0134346	-0.176382	-1.68252	0.22232	1	in_15
DNAH14	-0.0958272	0.0289835	-0.220638	-1.50482	0.222628	1	in_15
HNRNPK	-0.0939051	0.0318729	-0.219683	-1.4633	0.222782	1	in_15
KIF2A	0.0725397	0.170542	-0.0254624	1.45074	0.222909	1	in_15
ADGRB3	0.0908323	0.222608	-0.0409433	1.35099	0.222914	1	in_15
CASK	0.0302543	0.128166	-0.0676569	0.605624	0.223367	1	in_15
VWC2L	0.016493	0.164935	-0.131949	0.217767	0.223379	1	in_15
NELFA	-0.0146556	0.0341561	-0.0634672	-0.588475	0.224205	1	in_15
ZNF37A	0.077293	0.179845	-0.0252592	1.47721	0.22422	1	in_15
RTF1	-0.121304	0.0183764	-0.260984	-1.70211	0.224247	1	in_15
ATP1B3	-0.0493749	0.064497	-0.163247	-0.849842	0.224554	1	in_15
PHF20L1	-0.0473089	0.0669295	-0.161547	-0.811669	0.224801	1	in_15
HNRNPA2B1	-0.106824	0.0175627	-0.23121	-1.68323	0.22497	1	in_15
CHD3	0.00368028	0.0619735	-0.054613	0.12374	0.225145	1	in_15
CCSER1	0.117397	0.306055	-0.0712622	1.21963	0.225154	1	in_15
ANKRD55	-0.148411	0.0212325	-0.318054	-1.71466	0.225327	1	in_15
ADAM23	-0.0964703	0.0220454	-0.214986	-1.59539	0.225377	1	in_15
SRGAP2	-0.072945	0.0264515	-0.172342	-1.43838	0.225531	1	in_15
CBWD5	0.102806	0.218111	-0.0124981	1.74752	0.226024	1	in_15
HK1	-0.0584221	0.0149747	-0.131819	-1.56009	0.226599	1	in_15
CACNA1A	-0.145791	0.0566518	-0.348234	-1.41149	0.226637	1	in_15
KMT2A	0.101242	0.258079	-0.0555955	1.2652	0.226882	1	in_15
SUSD4	-0.0585415	0.0502968	-0.16738	-1.05422	0.227148	1	in_15
NR2F2	0.0157478	0.150935	-0.119439	0.228314	0.227156	1	in_15
PHC2	-0.0534293	0.024803	-0.131662	-1.33857	0.227511	1	in_15
ARHGAP20	0.06447	0.145273	-0.0163331	1.56379	0.228159	1	in_15
LMBRD2	0.0471898	0.142474	-0.0480947	0.970675	0.228466	1	in_15
STX7	0.0717276	0.177989	-0.0345335	1.323	0.228719	1	in_15
B3GAT1	-0.0130496	0.0756473	-0.101746	-0.288361	0.229186	1	in_15
SORCS3	0.168529	0.36433	-0.0272729	1.68696	0.229334	1	in_15
TFG	-0.0173313	0.0653068	-0.0999694	-0.411054	0.229444	1	in_15
ANKRD29	-0.0118932	0.0476456	-0.071432	-0.391513	0.229622	1	in_15
ZFP90	0.045773	0.122657	-0.0311109	1.16687	0.229648	1	in_15
CCDC149	0.0056888	0.0584378	-0.0470602	0.211375	0.229836	1	in_15
UBE2G2	0.0761601	0.167692	-0.0153718	1.63081	0.229857	1	in_15
PAPOLA	0.112996	0.281985	-0.0559923	1.31055	0.230296	1	in_15
ARMH4	-0.0616524	0.0182773	-0.141582	-1.51178	0.230809	1	in_15
RAPGEF1	-0.059989	0.0146534	-0.134631	-1.57519	0.231084	1	in_15
GRAMD1B	0.10507	0.231873	-0.021733	1.62404	0.231135	1	in_15
GDAP1	0.152145	0.330863	-0.0265736	1.66854	0.231309	1	in_15
MIPEP	-0.075728	0.013378	-0.164834	-1.6657	0.231408	1	in_15
CCDC30	0.0629784	0.145517	-0.0195597	1.4955	0.231599	1	in_15
MECP2	0.055783	0.147059	-0.0354925	1.19783	0.232412	1	in_15
GLYATL2	0.0273585	0.0716584	-0.0169414	1.21042	0.232571	1	in_15
GDA	-0.0479676	0.0505416	-0.146477	-0.954375	0.232571	1	in_15
ORC3	-0.0095847	0.0872528	-0.106422	-0.193992	0.232699	1	in_15
SUZ12	0.042433	0.102974	-0.0181078	1.37374	0.232908	1	in_15
FREM1	0.166982	0.364867	-0.0309021	1.65389	0.23299	1	in_15
PCNP	-0.0513482	0.0111096	-0.113806	-1.61134	0.233125	1	in_15
RAF1	-0.0514016	0.046026	-0.148829	-1.03405	0.233349	1	in_15
TPP2	0.00784598	0.079626	-0.0639341	0.214236	0.233576	1	in_15
PDE3A	0.0715401	0.226104	-0.0830234	0.907174	0.233592	1	in_15
NIPBL	0.119416	0.268795	-0.0299633	1.56682	0.234416	1	in_15
RAB30	-0.0429216	0.0185805	-0.104424	-1.36784	0.234978	1	in_15
PPP2R2C	0.100345	0.227967	-0.027278	1.54104	0.235244	1	in_15
NAA50	0.00506815	0.0555634	-0.0454271	0.196719	0.235603	1	in_15
ASPH	0.0850643	0.184697	-0.014568	1.67338	0.236158	1	in_15
DNAJC7	-0.0386158	0.00761866	-0.0848503	-1.637	0.236178	1	in_15
SIK3	-0.0798821	0.0218511	-0.181615	-1.53899	0.236288	1	in_15
PDE7A	-0.0691873	0.0109826	-0.149357	-1.69147	0.23644	1	in_15
RAD54L2	-0.0117194	0.0449567	-0.0683954	-0.405277	0.237382	1	in_15
GRB2	-0.0341007	0.0248418	-0.0930432	-1.13392	0.237393	1	in_15
ATG7	-0.0849117	0.0239408	-0.193764	-1.52889	0.237831	1	in_15
NGLY1	0.055954	0.13878	-0.0268722	1.32407	0.237965	1	in_15
SEMA4B	-0.00317226	0.0312009	-0.0375454	-0.180883	0.238183	1	in_15
CELF4	0.156549	0.367732	-0.0546344	1.45291	0.238648	1	in_15
PDSS2	-0.0423822	0.0491422	-0.133907	-0.907601	0.23869	1	in_15
TNRC6A	-0.0942492	0.0501056	-0.238604	-1.27966	0.239757	1	in_15
RASA2	-0.0714304	0.0139456	-0.156806	-1.63982	0.23994	1	in_15
SYNPO2	-0.069227	0.0191158	-0.15757	-1.53586	0.240371	1	in_15
STX8	0.00461672	0.0851059	-0.0758725	0.11242	0.240467	1	in_15
SERGEF	-0.0918859	0.0171633	-0.200935	-1.65148	0.240552	1	in_15
ANKRD44	-0.0816362	0.0135887	-0.176861	-1.68028	0.241908	1	in_15
SNX1	-0.061808	0.0304338	-0.15405	-1.3133	0.241955	1	in_15
NME7	0.00384865	0.0828136	-0.0751163	0.095526	0.242045	1	in_15
RNF168	0.027086	0.0812618	-0.0270899	0.979911	0.242135	1	in_15
DICER1	-0.0460361	0.0562597	-0.148332	-0.88204	0.242352	1	in_15
GPM6B	0.0516311	0.188353	-0.0850909	0.740152	0.242867	1	in_15
DSTN	0.0501568	0.206037	-0.105723	0.630649	0.243081	1	in_15
ANKRD12	0.0985299	0.258514	-0.0614544	1.20709	0.243256	1	in_15
PRKCZ	-0.0370884	0.0262437	-0.10042	-1.14779	0.243427	1	in_15
BCO2	-0.00858968	0.0843896	-0.101569	-0.181067	0.243839	1	in_15
CAPZA2	0.0739653	0.165436	-0.0175055	1.58487	0.243888	1	in_15
PRRC2B	-0.0775838	0.0162154	-0.171383	-1.62114	0.243922	1	in_15
PARP8	-0.0934071	0.0251617	-0.211976	-1.54404	0.24447	1	in_15
UBP1	0.00221644	0.0800018	-0.075569	0.0558478	0.244485	1	in_15
MED27	-0.071985	0.0193954	-0.163365	-1.54396	0.24451	1	in_15
SMG7	-0.0746294	0.0155414	-0.1648	-1.62215	0.244989	1	in_15
KIRREL3	-0.100926	0.124272	-0.326123	-0.878387	0.245033	1	in_15
UNC5D	0.184851	0.407621	-0.0379192	1.62635	0.245194	1	in_15
WWP2	0.0604653	0.13634	-0.0154098	1.56191	0.245383	1	in_15
SACS	0.038784	0.110967	-0.0333989	1.05309	0.245545	1	in_15
NCOA3	-0.00984244	0.0377488	-0.0574337	-0.405344	0.245884	1	in_15
RNF19A	-0.0638107	0.0248997	-0.152521	-1.40983	0.246006	1	in_15
POU3F3	-0.0051431	0.0751065	-0.0853927	-0.125612	0.246116	1	in_15
AHDC1	-0.00620354	0.0600314	-0.0724385	-0.18357	0.246333	1	in_15
DPY19L3	-0.0409172	0.0147697	-0.0966042	-1.44013	0.247657	1	in_15
IDE	-0.031307	0.0485594	-0.111173	-0.76829	0.248802	1	in_15
NPAS3	0.087689	0.287351	-0.111973	0.860793	0.249395	1	in_15
AFF4	0.0756015	0.165637	-0.0144344	1.64575	0.249419	1	in_15
FNBP4	-0.0764978	0.0243244	-0.17732	-1.4871	0.250049	1	in_15
PNISR	0.154682	0.37771	-0.0683459	1.35934	0.250558	1	in_15
CIRBP	-0.149747	0.0653304	-0.364824	-1.36462	0.250686	1	in_15
AMPH	-0.028827	0.0975317	-0.155186	-0.447139	0.251093	1	in_15
DMTF1	0.0775888	0.171181	-0.0160035	1.62483	0.251164	1	in_15
C1orf61	-0.0613561	0.0716491	-0.194361	-0.904143	0.251188	1	in_15
TIAL1	0.0385064	0.105765	-0.028752	1.12211	0.251216	1	in_15
ANKS1A	-0.0028372	0.0727726	-0.078447	-0.0735462	0.251305	1	in_15
RUNDC3B	-0.0789196	0.0454272	-0.203266	-1.24394	0.251373	1	in_15
SPPL3	0.0541306	0.146817	-0.0385555	1.14466	0.251419	1	in_15
KIAA0895	0.0410977	0.103194	-0.0209987	1.29718	0.251833	1	in_15
TMCC1	-0.0186032	0.0696805	-0.106887	-0.413006	0.251886	1	in_15
NRXN2	-0.067721	0.0166406	-0.152083	-1.57336	0.252052	1	in_15
RNF157	-0.0471802	0.0388385	-0.133199	-1.07502	0.252082	1	in_15
MYSM1	0.0580964	0.130449	-0.0142564	1.57377	0.252316	1	in_15
FMN2	0.0468245	0.223446	-0.129797	0.51961	0.252526	1	in_15
SELENOO	0.0373058	0.0886528	-0.0140411	1.424	0.252555	1	in_15
GRIN2B	-0.0723708	0.0152486	-0.15999	-1.61887	0.252699	1	in_15
CEP126	0.0801212	0.181852	-0.0216093	1.54363	0.252766	1	in_15
BCR	-0.00584566	0.0254869	-0.0371782	-0.365667	0.252933	1	in_15
HYDIN	0.0199661	0.0622429	-0.0223108	0.925632	0.253416	1	in_15
DROSHA	-0.0141237	0.0520309	-0.0802784	-0.418443	0.253731	1	in_15
ESYT2	-0.0758489	0.0218747	-0.173573	-1.52124	0.253882	1	in_15
CABP1	-0.0232918	0.0465419	-0.0931255	-0.65371	0.254143	1	in_15
WDR19	0.0738725	0.170844	-0.0230995	1.49309	0.254303	1	in_15
ACTR3B	-0.0218546	0.0718567	-0.115566	-0.457087	0.254456	1	in_15
DDX24	-0.1837	0.047309	-0.414708	-1.55858	0.255334	1	in_15
BRWD3	-0.00170273	0.0652519	-0.0686574	-0.0498439	0.255516	1	in_15
PLEKHA5	-0.0606858	0.142498	-0.26387	-0.58539	0.255818	1	in_15
TRIM9	-0.0657029	0.0759056	-0.207311	-0.909376	0.256145	1	in_15
PTPRT	0.193351	0.453914	-0.0672125	1.45439	0.256216	1	in_15
CTIF	0.0576508	0.173543	-0.0582416	0.974987	0.256516	1	in_15
DSE	0.0572466	0.150778	-0.0362851	1.19961	0.256519	1	in_15
PGAP1	-0.117084	0.0288128	-0.262981	-1.5729	0.257395	1	in_15
CCNY	-0.0687067	0.0508582	-0.188272	-1.12627	0.257726	1	in_15
MTA3	-0.0575441	0.0275599	-0.142648	-1.32525	0.258051	1	in_15
SNRK	-0.0800385	0.0242846	-0.184362	-1.50372	0.258385	1	in_15
SLC35A1	-0.0919103	0.033496	-0.217317	-1.43646	0.258434	1	in_15
PAG1	0.00694979	0.0903049	-0.0764053	0.163413	0.258626	1	in_15
BCLAF3	0.0131332	0.0645552	-0.0382888	0.500576	0.258676	1	in_15
ATG5	-0.00706502	0.0811061	-0.0952362	-0.157049	0.258765	1	in_15
GRK4	0.0458847	0.109224	-0.0174547	1.41985	0.259102	1	in_15
CADPS	0.108132	0.241958	-0.0256941	1.58366	0.259126	1	in_15
CYLD	0.0451014	0.156447	-0.0662439	0.793901	0.259565	1	in_15
SPIN1	-0.0666185	0.0744622	-0.207699	-0.925497	0.259569	1	in_15
PIP4K2B	-0.0465461	0.028605	-0.121697	-1.21394	0.260825	1	in_15
PRKCE	-0.0274391	0.127464	-0.182342	-0.347182	0.262086	1	in_15
PPP4R4	0.0349907	0.0958613	-0.02588	1.12666	0.262198	1	in_15
CHSY3	-0.132789	0.0314664	-0.297045	-1.58449	0.262286	1	in_15
GGT7	-0.0441882	0.0135095	-0.101886	-1.50105	0.262345	1	in_15
PLCL1	-0.0803769	0.0299081	-0.190662	-1.42844	0.26242	1	in_15
ADNP	-0.0438071	0.0470546	-0.134669	-0.944957	0.262451	1	in_15
MARCHF8	-0.0329428	0.0452333	-0.111119	-0.825913	0.262619	1	in_15
ACADSB	0.0213357	0.0615159	-0.0188445	1.04074	0.262708	1	in_15
TRIM24	-0.06542	0.0365012	-0.167341	-1.25804	0.263176	1	in_15
YTHDC2	-0.0611986	0.0507236	-0.173121	-1.0717	0.263404	1	in_15
ASAP2	0.0322828	0.0964291	-0.0318634	0.986389	0.263644	1	in_15
AGO4	-0.0403045	0.0507939	-0.131403	-0.867143	0.26366	1	in_15
UBA6	0.0506622	0.142568	-0.0412431	1.08042	0.263794	1	in_15
TERF2IP	-0.0311623	0.145298	-0.207622	-0.346124	0.263961	1	in_15
CEP112	-0.108965	0.0243223	-0.242253	-1.60231	0.264109	1	in_15
EIF3A	0.0329611	0.0834738	-0.0175516	1.27894	0.264206	1	in_15
SCAMP1	-0.00764431	0.14882	-0.164108	-0.0957572	0.264466	1	in_15
CHD1	0.0501018	0.113322	-0.0131184	1.55326	0.2645	1	in_15
EGLN1	0.0143717	0.0647657	-0.0360223	0.558954	0.265004	1	in_15
SYNPR	-0.118165	0.0463139	-0.282644	-1.40808	0.266088	1	in_15
AIG1	-0.0890491	0.0218634	-0.199962	-1.57361	0.26628	1	in_15
WDR26	0.0779848	0.174522	-0.0185524	1.5833	0.266764	1	in_15
PIAS1	0.0643793	0.154353	-0.0255947	1.40242	0.267547	1	in_15
KIF5C	-0.0525932	0.0585299	-0.163716	-0.927627	0.267646	1	in_15
EVA1C	-0.0212223	0.033329	-0.0757736	-0.762491	0.267649	1	in_15
CSGALNACT2	0.0373346	0.11497	-0.0403011	0.942537	0.267898	1	in_15
ZZEF1	-0.0244317	0.035303	-0.0841665	-0.801632	0.26795	1	in_15
TOP2B	0.0723139	0.180486	-0.0358581	1.31025	0.268094	1	in_15
MAPRE2	0.034483	0.133097	-0.0641305	0.685356	0.268102	1	in_15
PITPNC1	-0.0880269	0.0354839	-0.211538	-1.39688	0.268123	1	in_15
KIF5B	0.0128261	0.0787759	-0.0531237	0.381179	0.268203	1	in_15
TTC39C	-0.0243051	0.0935087	-0.142119	-0.404343	0.268308	1	in_15
VAMP2	0.159019	0.372768	-0.0547291	1.45813	0.26839	1	in_15
WDR20	-0.053461	0.017113	-0.124035	-1.48471	0.268448	1	in_15
CDH2	-0.10602	0.026368	-0.238407	-1.56959	0.268787	1	in_15
SMIM8	0.0240911	0.106114	-0.0579316	0.575666	0.269167	1	in_15
RYBP	0.0859757	0.208086	-0.0361349	1.37997	0.269457	1	in_15
VPS36	0.0225257	0.115309	-0.070258	0.475834	0.269884	1	in_15
RAB11A	-0.181907	0.27909	-0.642904	-0.773391	0.269914	1	in_15
PDZD2	-0.103987	0.0251025	-0.233077	-1.57883	0.270218	1	in_15
ACYP2	-0.0762371	0.0340458	-0.18652	-1.3549	0.270513	1	in_15
SORT1	0.073166	0.168402	-0.0220699	1.50576	0.271665	1	in_15
NFXL1	-0.0165248	0.041949	-0.0749985	-0.553888	0.271799	1	in_15
ZSCAN5A	0.0224013	0.0972251	-0.0524225	0.586788	0.271807	1	in_15
RASAL2	-0.0715442	0.0187239	-0.161812	-1.55342	0.271991	1	in_15
STAT5B	-0.0498604	0.0286469	-0.128368	-1.24478	0.272168	1	in_15
ATF7IP	0.0339932	0.125956	-0.0579693	0.724485	0.272393	1	in_15
ADARB1	0.051711	0.128287	-0.0248653	1.32354	0.272422	1	in_15
ZFYVE28	0.0400735	0.142952	-0.0628046	0.763453	0.272856	1	in_15
PRKACB	-0.0100635	0.124353	-0.14448	-0.146739	0.274376	1	in_15
YME1L1	-0.0548738	0.0505509	-0.160299	-1.02017	0.275259	1	in_15
KDM5A	-0.0451792	0.0235652	-0.113923	-1.2881	0.275281	1	in_15
JAM2	-0.00134529	0.121952	-0.124642	-0.0213851	0.275321	1	in_15
BTAF1	-0.0761552	0.0215773	-0.173888	-1.52724	0.275499	1	in_15
MAML3	0.112809	0.28339	-0.057772	1.29617	0.276158	1	in_15
MAP3K2	-0.0564917	0.0356782	-0.148662	-1.20128	0.276604	1	in_15
AHI1	-0.149282	0.0422564	-0.34082	-1.52756	0.276753	1	in_15
SLC35F3	-0.0942848	0.0387895	-0.227359	-1.38866	0.277319	1	in_15
WWOX	0.168078	0.38389	-0.0477334	1.52646	0.277511	1	in_15
DCP1A	-0.047763	0.0140243	-0.10955	-1.5151	0.277533	1	in_15
VPS13D	0.0890052	0.203229	-0.0252183	1.52724	0.277575	1	in_15
NRSN1	0.113607	0.269502	-0.0422876	1.42831	0.277867	1	in_15
MICAL2	0.0619397	0.146572	-0.0226928	1.43443	0.278336	1	in_15
PIK3CA	0.117621	0.278134	-0.0428917	1.43623	0.279544	1	in_15
PCNX2	-0.0474507	0.0527482	-0.14765	-0.92817	0.279957	1	in_15
EFCAB7	0.0612074	0.153235	-0.03082	1.30357	0.27996	1	in_15
FLRT2	-0.149832	0.0344014	-0.334065	-1.59399	0.280158	1	in_15
PRKAR2A	0.0466577	0.146142	-0.0528263	0.919217	0.280307	1	in_15
PEG3	0.104824	0.267166	-0.0575183	1.26554	0.280403	1	in_15
ANKRD36	0.145772	0.337024	-0.045481	1.49387	0.280574	1	in_15
CYB5R4	-0.0423394	0.0187376	-0.103416	-1.35867	0.280763	1	in_15
CACNA2D1	-0.208546	0.0998387	-0.516932	-1.32543	0.280803	1	in_15
KIDINS220	0.0889126	0.202709	-0.0248842	1.53137	0.28089	1	in_15
GLYR1	-0.0198635	0.0472165	-0.0869435	-0.580377	0.281354	1	in_15
MDM2	-0.00541106	0.0475425	-0.0583646	-0.200279	0.281768	1	in_15
TMEM120B	-0.0102301	0.0208395	-0.0412998	-0.645347	0.282368	1	in_15
PSMG2	-0.0348369	0.0220101	-0.0916839	-1.2011	0.2825	1	in_15
KIF3B	-0.00683134	0.0257493	-0.0394119	-0.410956	0.282678	1	in_15
EHMT1	0.0753518	0.174889	-0.0241849	1.48374	0.28304	1	in_15
PABPN1	-0.00204062	0.0319988	-0.03608	-0.117497	0.283332	1	in_15
SRSF11	0.110276	0.252812	-0.0322591	1.51638	0.28344	1	in_15
MAD1L1	-0.0222414	0.0121098	-0.0565927	-1.26902	0.283463	1	in_15
CERS6	-0.0821588	0.0315146	-0.195832	-1.41659	0.283514	1	in_15
PPP4R3A	-0.0512578	0.0136087	-0.116124	-1.54877	0.283705	1	in_15
ZNF91	0.0747635	0.197459	-0.0479321	1.19429	0.283999	1	in_15
CUL5	0.0276214	0.117679	-0.0624357	0.601141	0.284008	1	in_15
DHX29	-0.0482127	0.0230348	-0.11946	-1.32629	0.284314	1	in_15
CAMK2G	-0.05892	0.0162473	-0.134087	-1.53632	0.28452	1	in_15
NDUFS4	-0.0258305	0.0598835	-0.111545	-0.590649	0.284764	1	in_15
MDN1	0.0689492	0.163784	-0.0258852	1.42499	0.284977	1	in_15
ZDHHC17	0.0558121	0.1448	-0.0331762	1.22926	0.285223	1	in_15
RDX	-0.0505243	0.0478558	-0.148904	-1.00656	0.285537	1	in_15
CHD2	0.0881439	0.199758	-0.0234698	1.54783	0.285944	1	in_15
SCN2A	-0.0732083	0.0182268	-0.164643	-1.56926	0.286313	1	in_15
SPATS2L	0.0419143	0.162524	-0.0786956	0.681126	0.286699	1	in_15
NF1	-0.0685243	0.0230609	-0.16011	-1.46645	0.286786	1	in_15
USP47	0.0336002	0.123035	-0.0558342	0.736352	0.287065	1	in_15
SNAP91	0.087579	0.205947	-0.0307889	1.45015	0.287112	1	in_15
SRGAP3	-0.093772	0.0298432	-0.217387	-1.48679	0.28887	1	in_15
KHDRBS3	0.0846922	0.194288	-0.0249032	1.5146	0.289012	1	in_15
ACAT1	0.0429635	0.115456	-0.0295291	1.16159	0.289143	1	in_15
PLCB4	0.0947238	0.217491	-0.0280436	1.51225	0.289272	1	in_15
ATP2A2	-0.0638099	0.0329285	-0.160548	-1.29282	0.289306	1	in_15
ARMH3	-0.0182446	0.0542717	-0.0907609	-0.493113	0.289309	1	in_15
ITCH	-0.0348303	0.0444782	-0.114139	-0.860766	0.289583	1	in_15
CWC27	0.0592174	0.146249	-0.0278137	1.33359	0.289846	1	in_15
SLC39A10	-0.0702529	0.0294793	-0.169985	-1.38063	0.290215	1	in_15
HEXA	-0.0356864	0.0423736	-0.113746	-0.89603	0.29024	1	in_15
KPNA1	-0.0762696	0.020724	-0.173263	-1.54119	0.291582	1	in_15
STX3	-0.0414044	0.0361439	-0.118953	-1.04646	0.292599	1	in_15
OXR1	-0.0609151	0.0583894	-0.18022	-1.00073	0.292762	1	in_15
BRINP2	-0.0460206	0.0578962	-0.149937	-0.86799	0.292891	1	in_15
FAM13A	0.0402288	0.100242	-0.0197842	1.31383	0.29339	1	in_15
HNRNPR	0.0510222	0.131368	-0.0293238	1.24464	0.293504	1	in_15
ABHD18	-0.0130561	0.0651144	-0.0912267	-0.327356	0.294063	1	in_15
USP32	0.0661647	0.157705	-0.0253751	1.41666	0.294178	1	in_15
ATXN1	-0.0614042	0.0502243	-0.173033	-1.07813	0.294274	1	in_15
SLTM	0.0364472	0.118578	-0.0456837	0.869772	0.294334	1	in_15
CNRIP1	-0.0677652	0.0290402	-0.16457	-1.372	0.294549	1	in_15
SRP72	-0.0407782	0.031507	-0.113063	-1.10567	0.294895	1	in_15
ASXL1	-0.0461836	0.0311705	-0.123538	-1.17018	0.295032	1	in_15
NEMF	-0.0010048	0.0734321	-0.0754417	-0.0264568	0.295124	1	in_15
TM7SF3	-0.0876206	0.0340019	-0.209243	-1.41202	0.295176	1	in_15
TCTEX1D2	0.00195883	0.0652319	-0.0613143	0.0606772	0.295414	1	in_15
SERINC5	0.0584564	0.173915	-0.0570024	0.992323	0.295787	1	in_15
HDAC5	-0.00330164	0.0521732	-0.0587765	-0.116649	0.295791	1	in_15
RESF1	0.0284288	0.0760231	-0.0191655	1.17072	0.296227	1	in_15
RFFL	0.00614141	0.0593049	-0.0470221	0.226414	0.296346	1	in_15
APLP2	-0.0890975	0.0376051	-0.2158	-1.37825	0.296383	1	in_15
USP37	-0.0434757	0.014499	-0.10145	-1.46979	0.296428	1	in_15
TRIP12	0.0255626	0.120133	-0.0690074	0.529785	0.296751	1	in_15
KIAA1109	0.0986713	0.224928	-0.0275856	1.53174	0.297094	1	in_15
DCBLD2	-0.0373186	0.0128786	-0.0875157	-1.45711	0.297164	1	in_15
FAM185A	0.0300329	0.0748911	-0.0148254	1.31221	0.297799	1	in_15
PATJ	0.0217925	0.130116	-0.0865311	0.394305	0.29784	1	in_15
BANP	0.0475702	0.146558	-0.0514174	0.941894	0.297888	1	in_15
PEX3	-0.0709117	0.0243337	-0.166157	-1.45922	0.298154	1	in_15
LUC7L2	-0.088211	0.0826532	-0.259075	-1.01186	0.299065	1	in_15
GPALPP1	-0.0230279	0.0620268	-0.108083	-0.530645	0.299236	1	in_15
ILRUN	-0.00761226	0.0690708	-0.0842953	-0.194564	0.299308	1	in_15
RSRC1	0.0813297	0.18547	-0.0228106	1.53066	0.299688	1	in_15
WNK1	0.0982967	0.224565	-0.0279714	1.52579	0.299812	1	in_15
MLH3	0.0373688	0.0896826	-0.0149451	1.40004	0.299921	1	in_15
NEDD4L	0.0222915	0.133261	-0.0886781	0.393717	0.299949	1	in_15
SIK2	-0.0837155	0.0174039	-0.184835	-1.62263	0.300824	1	in_15
SFXN5	0.0272461	0.0761658	-0.0216735	1.09162	0.301282	1	in_15
SENP5	-0.0387757	0.0409221	-0.118474	-0.95359	0.301511	1	in_15
INO80	-0.014091	0.0634333	-0.0916152	-0.356247	0.301617	1	in_15
ZMYM2	0.0344185	0.12894	-0.0601027	0.713692	0.301832	1	in_15
SORL1	-0.060378	0.0227258	-0.143482	-1.42399	0.301953	1	in_15
NIN	0.042057	0.116882	-0.0327682	1.10164	0.30205	1	in_15
LSM14A	0.036237	0.118038	-0.045564	0.868245	0.302092	1	in_15
OGDH	-0.0488313	0.0366968	-0.134359	-1.11902	0.302207	1	in_15
ASH1L	-0.0526394	0.0571028	-0.162382	-0.940125	0.302823	1	in_15
SARNP	-0.0402559	0.0179659	-0.0984777	-1.35516	0.302858	1	in_15
ACTN1	-0.0425948	0.0157268	-0.100916	-1.43145	0.302896	1	in_15
NMT2	0.0362846	0.0914021	-0.018833	1.29027	0.303609	1	in_15
CUX1	0.0521511	0.138074	-0.033772	1.1896	0.303652	1	in_15
NFYC	0.00771365	0.0800576	-0.0646303	0.20898	0.303837	1	in_15
RBM39	-0.0831656	0.025622	-0.191953	-1.49835	0.304419	1	in_15
PAQR3	-0.0621773	0.0237153	-0.14807	-1.41881	0.304789	1	in_15
PTPN1	-0.0119813	0.0664153	-0.090378	-0.29954	0.30502	1	in_15
NUP93	0.0405248	0.104288	-0.0232387	1.24565	0.30538	1	in_15
EPB41L1	-0.0361371	0.0772559	-0.14953	-0.624619	0.306633	1	in_15
ZNF277	0.0496093	0.118164	-0.0189455	1.41832	0.306814	1	in_15
GPR135	-0.00212136	0.0785034	-0.0827461	-0.0515696	0.306889	1	in_15
INTU	-0.101016	0.0378282	-0.23986	-1.42597	0.306931	1	in_15
ULK4	-0.0559734	0.0471326	-0.159079	-1.06401	0.306931	1	in_15
FAT3	0.133567	0.331462	-0.0643283	1.32285	0.30879	1	in_15
RBBP6	0.0221931	0.0604486	-0.0160624	1.13703	0.308858	1	in_15
ZHX3	-0.00320908	0.0911684	-0.0975865	-0.0666438	0.309003	1	in_15
POLA1	-0.0642186	0.0190044	-0.147442	-1.5124	0.309322	1	in_15
PLA2G12A	0.00764414	0.0990878	-0.0837995	0.163841	0.309454	1	in_15
GOLGA8B	-0.208281	0.0885225	-0.505084	-1.3754	0.309625	1	in_15
GABPB2	-0.022796	0.0342155	-0.0798075	-0.78369	0.309651	1	in_15
L2HGDH	-0.0726229	0.0233496	-0.168595	-1.48311	0.310138	1	in_15
TMOD3	-0.0299259	0.04914	-0.108992	-0.741833	0.310152	1	in_15
UBAP1	-0.0194326	0.0463365	-0.0852017	-0.579106	0.310251	1	in_15
CKAP5	0.0572692	0.138646	-0.0241078	1.37933	0.310274	1	in_15
KIAA0408	0.0528788	0.133912	-0.0281546	1.27899	0.310373	1	in_15
CAPN7	-0.0675893	0.0589941	-0.194173	-1.04652	0.310725	1	in_15
USP22	0.0685993	0.180966	-0.0437672	1.19655	0.311147	1	in_15
LRRTM3	0.115209	0.265372	-0.0349546	1.50373	0.311264	1	in_15
PSIP1	0.0583182	0.170922	-0.0542859	1.01507	0.311474	1	in_15
GKAP1	-0.025386	0.0205932	-0.0713651	-1.08213	0.311925	1	in_15
CDK5RAP2	-0.0305248	0.0403246	-0.101374	-0.844433	0.312727	1	in_15
TARS3	-0.0150469	0.0647245	-0.0948184	-0.369699	0.313111	1	in_15
PPP1CB	0.0729786	0.173622	-0.027665	1.42121	0.313717	1	in_15
FAM155A	0.124488	0.346627	-0.0976508	1.09838	0.313724	1	in_15
RXRA	0.00401073	0.0390827	-0.0310612	0.224136	0.314043	1	in_15
SUPT16H	-0.0312073	0.0582092	-0.120624	-0.684047	0.314309	1	in_15
RCN2	-0.033485	0.111481	-0.178451	-0.452721	0.314459	1	in_15
BMPR1A	-0.012183	0.095838	-0.120204	-0.221052	0.314858	1	in_15
FGF12	-0.0619538	0.0611053	-0.185013	-0.986739	0.314905	1	in_15
DGKZ	0.0514015	0.145818	-0.0430147	1.06703	0.315508	1	in_15
FTO	0.0416633	0.142858	-0.0595314	0.806946	0.315802	1	in_15
TIAM2	0.0813844	0.190203	-0.0274339	1.46584	0.315964	1	in_15
PAFAH1B1	-0.066958	0.0325962	-0.166512	-1.31823	0.316062	1	in_15
XIAP	0.0532015	0.141896	-0.0354933	1.17564	0.316198	1	in_15
GPBP1L1	0.0523201	0.129096	-0.0244557	1.33565	0.316527	1	in_15
ZNF131	-0.019199	0.0599373	-0.0983353	-0.475501	0.316751	1	in_15
RPL37	-0.160607	0.062338	-0.383551	-1.41193	0.317156	1	in_15
ASCC1	-0.0445508	0.0182061	-0.107308	-1.39137	0.317739	1	in_15
PRKAG2	0.0239089	0.112572	-0.0647545	0.528522	0.317861	1	in_15
DTWD2	0.0320457	0.139575	-0.0754837	0.584104	0.317947	1	in_15
OXCT1	-0.0485113	0.0485883	-0.145611	-0.979205	0.31803	1	in_15
UNC13A	0.010244	0.111145	-0.0906576	0.198984	0.318086	1	in_15
PPIP5K2	0.0854149	0.197965	-0.0271347	1.48743	0.318296	1	in_15
APBB1	-0.0647215	0.0282138	-0.157657	-1.36495	0.318346	1	in_15
MRPS5	-0.0649839	0.0286434	-0.158611	-1.36035	0.318929	1	in_15
ALS2	-0.0133716	0.0805199	-0.107263	-0.27913	0.319062	1	in_15
PTPN11	-0.0666741	0.0244116	-0.15776	-1.43468	0.319101	1	in_15
UHRF2	0.0624033	0.144054	-0.019247	1.49795	0.319322	1	in_15
CNOT6L	-0.0719947	0.0250853	-0.169075	-1.45351	0.319329	1	in_15
ATL1	-0.0546808	0.0409411	-0.150303	-1.12079	0.31957	1	in_15
TRIM33	0.0379818	0.142422	-0.0664583	0.712782	0.319923	1	in_15
UNC79	-0.0745548	0.0236495	-0.172759	-1.48797	0.320025	1	in_15
BASP1	-0.0769407	0.0966556	-0.250537	-0.868688	0.320715	1	in_15
DIP2A	-0.0625241	0.0292595	-0.154308	-1.33515	0.320764	1	in_15
CCNL2	-0.0417902	0.0169133	-0.100494	-1.39527	0.32116	1	in_15
DPP6	0.216375	0.515362	-0.0826123	1.41841	0.321298	1	in_15
PDK3	-0.0316416	0.016855	-0.0801381	-1.27878	0.32152	1	in_15
SHISA9	-0.0730931	0.122031	-0.268217	-0.734198	0.321581	1	in_15
GGA2	0.0425374	0.108321	-0.0232466	1.26736	0.321599	1	in_15
HS3ST5	0.0035805	0.196992	-0.189831	0.0362835	0.321817	1	in_15
STS	-0.0546245	0.0317246	-0.140974	-1.23987	0.322321	1	in_15
ADCY1	-0.0360783	0.0390632	-0.11122	-0.941054	0.32302	1	in_15
BRINP1	0.102338	0.262772	-0.0580957	1.25023	0.323228	1	in_15
ERC1	-0.0906102	0.0332386	-0.214459	-1.43395	0.323567	1	in_15
KHDRBS2	0.203579	0.491289	-0.0841296	1.38685	0.323624	1	in_15
ORC4	-0.0755972	0.025183	-0.176377	-1.47021	0.323753	1	in_15
LCMT1	-0.0291862	0.0127637	-0.0711362	-1.36362	0.32399	1	in_15
KCND2	0.176191	0.406247	-0.0538656	1.50106	0.325726	1	in_15
EZH1	-0.00870165	0.036412	-0.0538153	-0.378043	0.325797	1	in_15
ARHGEF7	0.0496955	0.170797	-0.0714064	0.804292	0.325817	1	in_15
STRADA	0.0410554	0.125128	-0.0430169	0.957117	0.325818	1	in_15
TRIP11	0.012662	0.079559	-0.054235	0.370975	0.325935	1	in_15
AGK	0.0551557	0.134169	-0.0238575	1.36817	0.326429	1	in_15
FBXO33	-0.0448629	0.0157427	-0.105468	-1.45085	0.326566	1	in_15
FASTKD1	-0.062038	0.0220628	-0.146139	-1.44579	0.326672	1	in_15
SKAP2	0.0631672	0.181676	-0.0553415	1.04469	0.326756	1	in_15
ACIN1	-0.015702	0.0499794	-0.0813833	-0.468554	0.32724	1	in_15
NECAB2	-0.0413205	0.0489739	-0.131615	-0.896918	0.327264	1	in_15
CASD1	-0.065338	0.0449479	-0.175624	-1.16116	0.327297	1	in_15
LGR4	0.0149261	0.0857757	-0.0559236	0.41291	0.327865	1	in_15
KIF16B	-0.0661574	0.0356707	-0.167986	-1.27338	0.327962	1	in_15
UBE3D	-0.0563641	0.0752413	-0.18797	-0.839415	0.327979	1	in_15
FAT1	-0.0667812	0.0415905	-0.175153	-1.20778	0.328165	1	in_15
CCDC6	-0.0119695	0.0781381	-0.102077	-0.260354	0.328243	1	in_15
UBQLN1	-0.08458	0.0267414	-0.195901	-1.48915	0.328432	1	in_15
PDXDC1	-0.0693536	0.136185	-0.274892	-0.661339	0.329101	1	in_15
CTTNBP2	0.0610345	0.160523	-0.0384537	1.20241	0.329178	1	in_15
PARN	-0.0811464	0.0274562	-0.189749	-1.46446	0.329939	1	in_15
RPS6KA3	-0.0538323	0.0696241	-0.177289	-0.854628	0.330425	1	in_15
ZFYVE16	0.0441966	0.126793	-0.0383995	1.04876	0.330845	1	in_15
WDR41	-0.0224171	0.0282789	-0.0731132	-0.866671	0.331093	1	in_15
DTWD1	0.0569634	0.146235	-0.0323083	1.25063	0.331296	1	in_15
PDE2A	-0.0528213	0.0267188	-0.132361	-1.30158	0.33184	1	in_15
MBTD1	-2.08473e-05	0.0652087	-0.0652504	-0.000626404	0.332249	1	in_15
AGO1	-0.0404397	0.0196524	-0.100532	-1.31898	0.33251	1	in_15
FAM135B	0.0706584	0.192022	-0.0507049	1.1411	0.33255	1	in_15
ANKIB1	0.0447837	0.143328	-0.0537603	0.890713	0.333463	1	in_15
ATP2B2	0.0995633	0.281621	-0.0824944	1.07186	0.333597	1	in_15
TSTD3	0.0289694	0.12673	-0.0687916	0.580794	0.333683	1	in_15
AMD1	0.0287105	0.107205	-0.0497838	0.716887	0.333789	1	in_15
FRS2	-0.0311013	0.0567905	-0.118993	-0.693551	0.334667	1	in_15
KIAA1217	0.0827081	0.238656	-0.0732396	1.03948	0.334753	1	in_15
ARFGEF3	-0.0838871	0.0290381	-0.196812	-1.45597	0.334867	1	in_15
UBE2W	-0.0042865	0.0697708	-0.0783438	-0.113444	0.334995	1	in_15
ABCC8	-0.0203476	0.0283798	-0.069075	-0.818443	0.33585	1	in_15
RBL2	-0.0131481	0.0533427	-0.079639	-0.38757	0.336236	1	in_15
ATP8A1	0.0961791	0.229329	-0.0369708	1.41575	0.336544	1	in_15
CMIP	0.0255071	0.152932	-0.101917	0.392334	0.336577	1	in_15
PPP3CA	-0.0767009	0.0325116	-0.185913	-1.3765	0.336671	1	in_15
NAV3	0.0311076	0.209887	-0.147672	0.341034	0.336711	1	in_15
YWHAQ	-0.0581552	0.0507097	-0.16702	-1.047	0.336843	1	in_15
CPLANE1	0.0212006	0.155406	-0.113005	0.309618	0.337602	1	in_15
DAAM1	-0.0193517	0.0838597	-0.122563	-0.367484	0.337733	1	in_15
PFKP	0.0387332	0.116634	-0.0391678	0.974514	0.338193	1	in_15
SLC7A2	0.0237622	0.100443	-0.0529182	0.607365	0.33839	1	in_15
XYLB	-0.0291674	0.0194309	-0.0777657	-1.17632	0.338508	1	in_15
FNBP1	0.0891292	0.216532	-0.0382734	1.37116	0.339001	1	in_15
UTP23	-0.0457031	0.0452661	-0.136672	-0.98469	0.339514	1	in_15
IBTK	0.0690308	0.177323	-0.0392612	1.24938	0.339572	1	in_15
KIZ	0.0483569	0.129306	-0.0325917	1.17084	0.340136	1	in_15
PPWD1	0.0557413	0.153257	-0.0417742	1.12034	0.340688	1	in_15
MAST2	-0.0806789	0.0314964	-0.192854	-1.40965	0.340691	1	in_15
ZFHX2	-0.0447138	0.0321118	-0.121539	-1.14073	0.340805	1	in_15
AMOTL1	0.0367041	0.122283	-0.0488745	0.840616	0.341409	1	in_15
VPS8	0.00982951	0.0924011	-0.0727421	0.233318	0.341569	1	in_15
RAP1GAP2	-0.066395	0.0263162	-0.159106	-1.40363	0.34198	1	in_15
RAB3GAP2	0.0195719	0.109029	-0.0698852	0.428812	0.342019	1	in_15
EFCAB6	-0.0431023	0.0523681	-0.138573	-0.884871	0.342148	1	in_15
DYNC2LI1	-0.0870493	0.0304784	-0.204577	-1.45169	0.342366	1	in_15
ZBED5	0.0472885	0.121223	-0.0266456	1.2536	0.342484	1	in_15
N4BP2	0.0644545	0.201425	-0.0725164	0.922302	0.342776	1	in_15
ARIH2	-0.0458824	0.0440567	-0.135822	-0.999876	0.343058	1	in_15
ZNF506	-0.0175029	0.0550675	-0.0900733	-0.472714	0.343368	1	in_15
ERP44	0.0143429	0.096131	-0.0674451	0.343713	0.343749	1	in_15
BICRAL	-0.0709907	0.0343852	-0.176367	-1.32041	0.34407	1	in_15
KDM3A	0.011577	0.052034	-0.0288799	0.560857	0.34447	1	in_15
ATP6V0A1	-0.0744998	0.0309354	-0.179935	-1.3849	0.344746	1	in_15
PTPRJ	-0.073281	0.0293813	-0.175943	-1.39904	0.344762	1	in_15
HACD2	-0.0448749	0.0177768	-0.107527	-1.40384	0.345092	1	in_15
DYNC1H1	-0.0288373	0.0782376	-0.135912	-0.527856	0.345098	1	in_15
SYT16	-0.0355304	0.103067	-0.174128	-0.50245	0.345449	1	in_15
SRRM2	0.0419673	0.124202	-0.0402679	1.00023	0.345975	1	in_15
PCGF5	-0.0351747	0.0554597	-0.125809	-0.760651	0.346524	1	in_15
SCN3B	-0.00151535	0.0998179	-0.102849	-0.0293096	0.346797	1	in_15
FEZ1	0.00510496	0.0854035	-0.0751936	0.124604	0.34692	1	in_15
FUBP3	-0.0319503	0.0394205	-0.103321	-0.877409	0.347122	1	in_15
TSPAN7	-0.0438762	0.0792341	-0.166987	-0.698527	0.347331	1	in_15
KLHL28	-0.125311	0.0493408	-0.299963	-1.40626	0.347575	1	in_15
ARHGAP44	0.0541734	0.219174	-0.110827	0.6435	0.348083	1	in_15
WDFY3	-0.00381476	0.0944454	-0.102075	-0.0760918	0.348133	1	in_15
INPP5B	0.0152195	0.0629339	-0.032495	0.62517	0.348344	1	in_15
OTUD4	0.0183886	0.0733409	-0.0365638	0.655857	0.348554	1	in_15
ZNF254	0.0427151	0.117486	-0.0320553	1.1197	0.348743	1	in_15
RPS29	-0.0872033	0.0351982	-0.209605	-1.39635	0.349256	1	in_15
RARS2	0.0640783	0.151291	-0.0231342	1.44006	0.349315	1	in_15
RAB11FIP2	0.0582529	0.140146	-0.0236402	1.39418	0.350617	1	in_15
DNAJC1	-0.0619082	0.0297717	-0.153588	-1.32349	0.350873	1	in_15
CTDSPL	-0.063229	0.0205513	-0.147009	-1.47918	0.351621	1	in_15
HNRNPC	-0.0785261	0.0371263	-0.194178	-1.33078	0.351855	1	in_15
HSP90AB1	-0.159969	0.119792	-0.439729	-1.12072	0.351879	1	in_15
USP25	-0.0293965	0.0793264	-0.138119	-0.529935	0.352254	1	in_15
DNAJB6	-0.0349927	0.0637818	-0.133767	-0.694354	0.352628	1	in_15
KSR1	0.038215	0.126374	-0.0499441	0.8496	0.353004	1	in_15
SEC22A	-0.0409998	0.0274479	-0.109448	-1.17401	0.35321	1	in_15
BACH2	-0.107103	0.0458176	-0.260023	-1.37272	0.353594	1	in_15
RIN2	-0.00709536	0.0568886	-0.0710793	-0.217346	0.353751	1	in_15
ROCK1	0.0475466	0.130177	-0.0350833	1.1278	0.353852	1	in_15
PPP2R2D	-0.00725212	0.0446119	-0.0591161	-0.274061	0.354197	1	in_15
COPS2	0.0120674	0.0965715	-0.0724368	0.279887	0.354257	1	in_15
NGRN	-0.0802473	0.0725487	-0.233043	-1.02936	0.354727	1	in_15
BCL11B	-0.0805811	0.0338246	-0.194987	-1.38049	0.354773	1	in_15
LURAP1L	-0.0539282	0.0228934	-0.13075	-1.37588	0.355216	1	in_15
CLASP1	-0.0514332	0.052709	-0.155575	-0.967977	0.355277	1	in_15
INTS8	0.0585114	0.142128	-0.0251051	1.3715	0.355845	1	in_15
USP54	-0.0280376	0.0488332	-0.104908	-0.714871	0.356356	1	in_15
XPA	-0.0292545	0.0594547	-0.117964	-0.646357	0.356638	1	in_15
EXOSC10	-0.0157576	0.0193277	-0.0508429	-0.880264	0.356943	1	in_15
MOK	-0.0472047	0.0259563	-0.120366	-1.2646	0.356953	1	in_15
CLSTN2	0.0718965	0.204069	-0.0602764	1.06614	0.356973	1	in_15
PWWP2A	0.063889	0.1649	-0.0371224	1.23966	0.357228	1	in_15
SORCS1	-0.121989	0.0698631	-0.313841	-1.24624	0.357464	1	in_15
GNA12	-0.0484644	0.0186986	-0.115627	-1.4143	0.357691	1	in_15
SLC22A23	0.0514573	0.150012	-0.0470977	1.02333	0.357712	1	in_15
GSK3B	-0.0365588	0.0598536	-0.132971	-0.743202	0.357805	1	in_15
SPTBN1	0.0480885	0.168637	-0.0724599	0.781858	0.357816	1	in_15
KPNB1	0.00510615	0.0827524	-0.0725402	0.12889	0.357865	1	in_15
GRIN1	0.0476975	0.179907	-0.0845121	0.7071	0.358618	1	in_15
TBC1D12	-0.0359044	0.0272556	-0.0990645	-1.11418	0.358743	1	in_15
COG7	-0.00259843	0.0438859	-0.0490827	-0.10956	0.358761	1	in_15
ABCD3	-0.0302817	0.0540329	-0.114596	-0.703923	0.358815	1	in_15
DPYSL2	-0.00955865	0.0925203	-0.111638	-0.183531	0.359753	1	in_15
ANKRD50	0.00577038	0.104779	-0.093238	0.11423	0.359903	1	in_15
KIAA0556	-0.0070406	0.0199368	-0.034018	-0.511514	0.359958	1	in_15
PNPLA8	0.0251934	0.0774746	-0.0270878	0.944473	0.361118	1	in_15
SERPINI1	-0.0607541	0.0627297	-0.184238	-0.964303	0.361323	1	in_15
CELF6	-0.00151521	0.0590782	-0.0621086	-0.0490112	0.361599	1	in_15
ARIH1	0.000827591	0.093225	-0.0915698	0.0175551	0.361755	1	in_15
PHKB	-0.0135869	0.0819909	-0.109165	-0.27862	0.361917	1	in_15
CALCOCO1	0.0469474	0.127208	-0.0333128	1.14646	0.362423	1	in_15
PHF21A	0.0788754	0.189858	-0.0321073	1.39295	0.362653	1	in_15
DCAF7	-0.0430685	0.028724	-0.114861	-1.17579	0.363129	1	in_15
COG6	-0.0104644	0.0805142	-0.101443	-0.225436	0.363261	1	in_15
RGS7	-0.105068	0.220571	-0.430706	-0.632385	0.363306	1	in_15
PBRM1	0.0520959	0.127285	-0.0230933	1.35799	0.363839	1	in_15
FAM20B	0.0244051	0.0887084	-0.0398983	0.743866	0.3641	1	in_15
TATDN1	0.0394368	0.105751	-0.0268774	1.16558	0.364462	1	in_15
NBEA	-0.0694525	0.0969373	-0.235842	-0.818105	0.364789	1	in_15
FAM193A	0.0734647	0.180835	-0.0339059	1.34104	0.364899	1	in_15
ZEB2	0.083827	0.231707	-0.0640529	1.11102	0.365197	1	in_15
ATG10	0.0507126	0.208542	-0.107116	0.629763	0.36539	1	in_15
MVB12B	-0.0828841	0.0332963	-0.199064	-1.39826	0.365677	1	in_15
MANBA	0.048332	0.123341	-0.0266774	1.26289	0.365974	1	in_15
VPS50	-0.0187452	0.0973508	-0.134841	-0.316461	0.366105	1	in_15
TMOD1	0.0427705	0.117371	-0.0318298	1.1237	0.366563	1	in_15
AKAP10	-0.0071762	0.0608607	-0.0752131	-0.206728	0.366867	1	in_15
ATXN7	-0.0196033	0.0465905	-0.0857971	-0.580444	0.367255	1	in_15
LMBR1	-0.0627492	0.0282693	-0.153768	-1.35122	0.367945	1	in_15
HLTF	-0.0727328	0.0369613	-0.182427	-1.29956	0.368087	1	in_15
MED15	-0.0423309	0.0192506	-0.103912	-1.34727	0.368297	1	in_15
UBE2D3	-0.083183	0.0362619	-0.202628	-1.36495	0.369458	1	in_15
CREBZF	-0.0177483	0.0658486	-0.101345	-0.416116	0.3698	1	in_15
NCS1	-0.000791795	0.0318258	-0.0334094	-0.0475783	0.369833	1	in_15
UPF2	-0.0547308	0.0234244	-0.132886	-1.37253	0.370646	1	in_15
HSPD1	-0.0349003	0.0608268	-0.130627	-0.714567	0.371111	1	in_15
XRN1	0.0431664	0.169713	-0.0833804	0.668563	0.371599	1	in_15
CNKSR2	0.119331	0.291403	-0.0527415	1.35922	0.372027	1	in_15
C20orf194	-0.0819806	0.0440701	-0.208031	-1.27472	0.37209	1	in_15
DLGAP1	-0.110772	0.0485814	-0.270125	-1.36244	0.372171	1	in_15
FANCL	-0.0441875	0.091028	-0.179403	-0.640502	0.372267	1	in_15
CLIP1	0.0795434	0.212441	-0.0533547	1.1731	0.372291	1	in_15
RALGPS2	0.07032	0.177671	-0.0370315	1.28386	0.372457	1	in_15
DENND2B	-0.0203322	0.070914	-0.111578	-0.436735	0.372557	1	in_15
AASDH	0.0339163	0.117943	-0.0501102	0.791117	0.372604	1	in_15
FAM3C	-0.107287	0.0587009	-0.273276	-1.26683	0.372816	1	in_15
AVL9	0.0347545	0.120835	-0.0513263	0.791322	0.373022	1	in_15
HMG20A	0.0386696	0.142521	-0.0651815	0.729805	0.373076	1	in_15
TTC39B	0.0667958	0.179306	-0.0457144	1.1636	0.373387	1	in_15
ASAP1	-0.0983608	0.0454118	-0.242133	-1.34089	0.373884	1	in_15
SRGAP1	-0.101958	0.0622549	-0.266172	-1.21692	0.3742	1	in_15
ZNF536	0.0267996	0.188816	-0.135216	0.324204	0.374572	1	in_15
KCNC1	0.0488008	0.126854	-0.0292525	1.22542	0.375231	1	in_15
TRAPPC6B	-0.00846556	0.0440239	-0.060955	-0.316105	0.376316	1	in_15
CRACD	0.0548295	0.215387	-0.105728	0.669316	0.376492	1	in_15
PRIM2	-0.0376257	0.0381111	-0.113363	-0.973702	0.376791	1	in_15
ELP3	-0.0108538	0.0604854	-0.082193	-0.298196	0.377415	1	in_15
DCUN1D2	-0.0208219	0.0135454	-0.0551892	-1.18747	0.377957	1	in_15
DNM1L	-0.0867372	0.0434874	-0.216962	-1.30545	0.378951	1	in_15
PSMD11	-0.0267167	0.0436662	-0.0970997	-0.743984	0.379246	1	in_15
KCNIP1	0.0604316	0.323534	-0.202671	0.450181	0.37983	1	in_15
HIVEP3	-0.0790475	0.0321132	-0.190208	-1.39375	0.379915	1	in_15
TENM2	-0.112136	0.0481159	-0.272388	-1.37148	0.379976	1	in_15
GUCY1A2	-0.0152703	0.130834	-0.161374	-0.204849	0.380142	1	in_15
SETD5	-0.072655	0.0318272	-0.177137	-1.36292	0.3802	1	in_15
GRIA1	0.101376	0.277477	-0.0747252	1.12829	0.380345	1	in_15
ANKDD1A	-0.00230777	0.0582889	-0.0629044	-0.0746436	0.380399	1	in_15
CCDC136	-0.0371028	0.0323499	-0.106556	-1.04705	0.380789	1	in_15
FBXW4	-0.025295	0.0771164	-0.127706	-0.484099	0.381155	1	in_15
SERINC3	-0.0235847	0.0870808	-0.13425	-0.417701	0.381196	1	in_15
USP15	0.0415868	0.144642	-0.0614688	0.790918	0.381354	1	in_15
TBL1XR1	0.0549382	0.160632	-0.0507559	1.01876	0.381386	1	in_15
TTC27	-0.0458734	0.044742	-0.136489	-0.992218	0.381538	1	in_15
PITPNA	-0.0366465	0.0342725	-0.107565	-1.01279	0.381619	1	in_15
CCDC148	-0.0344279	0.0621701	-0.131026	-0.698539	0.381851	1	in_15
TRA2B	-0.058769	0.0251141	-0.142652	-1.37316	0.382235	1	in_15
CSNK2A1	-0.0513377	0.0242745	-0.12695	-1.33074	0.38254	1	in_15
LRRN2	-0.065228	0.0323059	-0.162762	-1.31077	0.382745	1	in_15
KSR2	0.0421384	0.158891	-0.0746147	0.707388	0.382826	1	in_15
FRMD3	0.0782215	0.202517	-0.0460743	1.23344	0.383263	1	in_15
CLK1	-0.0298575	0.0272496	-0.0869646	-1.02473	0.383336	1	in_15
CBX5	-0.014335	0.0938782	-0.122548	-0.259637	0.383455	1	in_15
MFSD14A	-0.004398	0.0740868	-0.0828828	-0.109829	0.383557	1	in_15
CNOT6	-0.035132	0.02197	-0.0922339	-1.20587	0.383567	1	in_15
MRPS31	-0.021837	0.0682844	-0.111959	-0.474913	0.383671	1	in_15
INPP4A	0.0656854	0.180185	-0.0488142	1.12438	0.383854	1	in_15
TTN	-0.0789035	0.069116	-0.226923	-1.04478	0.383973	1	in_15
NSD2	0.0362576	0.0931631	-0.0206479	1.2488	0.384214	1	in_15
CDK13	-0.0213028	0.0786231	-0.121229	-0.417837	0.384253	1	in_15
ABI1	-0.0768811	0.0594664	-0.213229	-1.10515	0.385127	1	in_15
SEMA4D	-0.0161737	0.00794374	-0.0402911	-1.3144	0.385334	1	in_15
ASTN2	0.0971366	0.259195	-0.0649221	1.17479	0.38556	1	in_15
PITPNB	-0.0586439	0.0422548	-0.159543	-1.13916	0.385948	1	in_15
BICC1	0.0255997	0.0708849	-0.0196855	1.10797	0.38601	1	in_15
FUT9	0.0674622	0.207316	-0.0723912	0.945444	0.386054	1	in_15
PDE4DIP	-0.0720132	0.031434	-0.17546	-1.3644	0.386467	1	in_15
ZFAND5	0.0305587	0.100027	-0.0389092	0.862182	0.386764	1	in_15
RIF1	0.0220477	0.109182	-0.0650861	0.495935	0.38705	1	in_15
ZNF618	0.0444124	0.159883	-0.0710585	0.753841	0.387372	1	in_15
ALCAM	0.112289	0.306819	-0.0822407	1.13136	0.38739	1	in_15
CEP295	-0.0113497	0.0578388	-0.0805382	-0.321514	0.387753	1	in_15
NUDT3	0.0795642	0.202909	-0.0437808	1.26428	0.387759	1	in_15
RAB3GAP1	0.0576056	0.15068	-0.0354686	1.21306	0.387772	1	in_15
NDNF	-0.0758861	0.100233	-0.252005	-0.84451	0.388351	1	in_15
FARSB	-0.0776845	0.0350224	-0.190391	-1.35093	0.388603	1	in_15
URI1	-0.0243302	0.135194	-0.183855	-0.298928	0.388607	1	in_15
MAP7	0.0580694	0.184381	-0.0682421	0.901057	0.388855	1	in_15
TOGARAM1	-0.0243838	0.047365	-0.0961326	-0.666094	0.388944	1	in_15
ZMAT3	-0.0699446	0.0341687	-0.174058	-1.31673	0.389714	1	in_15
MAP4K4	0.0663496	0.168774	-0.0360748	1.26965	0.391034	1	in_15
CLTC	-0.0614949	0.108128	-0.231118	-0.710562	0.391374	1	in_15
SH3PXD2A	-0.0671604	0.0431735	-0.177494	-1.19303	0.391445	1	in_15
NAPEPLD	-0.0119004	0.0625718	-0.0863726	-0.313195	0.391532	1	in_15
DIPK1A	0.0729657	0.184642	-0.0387103	1.28058	0.39175	1	in_15
LYST	-0.066734	0.03423	-0.167698	-1.29547	0.392321	1	in_15
EPHA4	-0.0300435	0.0638346	-0.123921	-0.627241	0.393287	1	in_15
PTPRE	0.00883016	0.144718	-0.127058	0.127361	0.393333	1	in_15
KIAA0319	-0.0660733	0.0480728	-0.180219	-1.13452	0.393533	1	in_15
NAA16	0.0658025	0.162384	-0.0307787	1.33536	0.393748	1	in_15
FAM171B	-0.0464829	0.036537	-0.129503	-1.09739	0.393927	1	in_15
UQCRC2	0.0281492	0.108506	-0.0522072	0.686585	0.394413	1	in_15
RNMT	0.0161733	0.132294	-0.0999472	0.272984	0.395134	1	in_15
VOPP1	0.0431859	0.118543	-0.0321713	1.12322	0.395486	1	in_15
AP3S1	0.0663381	0.179139	-0.0464624	1.15266	0.396733	1	in_15
MB21D2	-0.0641335	0.0369505	-0.165218	-1.24351	0.397077	1	in_15
METTL16	-0.0231495	0.0175676	-0.0638665	-1.11433	0.397701	1	in_15
CRBN	0.0575602	0.142232	-0.0271119	1.33239	0.397904	1	in_15
NAE1	-0.0549091	0.0311604	-0.140979	-1.25038	0.39791	1	in_15
ARID2	-0.00216179	0.0452202	-0.0495437	-0.0894227	0.39844	1	in_15
SCOC	0.0823259	0.245325	-0.0806737	0.989916	0.398447	1	in_15
YLPM1	0.0385943	0.134637	-0.0574487	0.787601	0.398604	1	in_15
BRAF	-0.0181439	0.0554239	-0.0917116	-0.483382	0.399399	1	in_15
RABGAP1	-0.0692536	0.0424865	-0.180994	-1.21474	0.3998	1	in_15
EFCAB2	0.0435824	0.150611	-0.0634462	0.798104	0.399812	1	in_15
JMJD1C	0.0507202	0.138883	-0.0374432	1.12756	0.399899	1	in_15
ATP5MG	0.0306424	0.105061	-0.0437764	0.807028	0.400019	1	in_15
HMGN3	-0.000307097	0.109071	-0.109685	-0.00550293	0.40024	1	in_15
MBD5	0.00836078	0.124342	-0.107621	0.141289	0.400634	1	in_15
CDC73	0.0496846	0.157113	-0.0577441	0.906462	0.400779	1	in_15
KANSL1L	-0.0740341	0.0339361	-0.182004	-1.34393	0.401008	1	in_15
OFD1	0.0337884	0.0903181	-0.0227412	1.17149	0.401522	1	in_15
IPO9	0.0295287	0.118984	-0.0599271	0.64697	0.40163	1	in_15
CNOT1	-0.0473025	0.0281882	-0.122793	-1.22811	0.401989	1	in_15
YEATS2	-0.019292	0.0746712	-0.113255	-0.402409	0.402092	1	in_15
MKLN1	0.0444564	0.134184	-0.0452714	0.971081	0.40233	1	in_15
RBM26	0.0414145	0.123793	-0.0409639	0.985342	0.404266	1	in_15
ACSL4	0.0420476	0.130608	-0.0465133	0.930566	0.404333	1	in_15
FAM110B	-0.0703428	0.0638301	-0.204516	-1.02755	0.404614	1	in_15
ZEB1	0.0788401	0.221907	-0.0642266	1.08008	0.405445	1	in_15
JPH3	-0.017684	0.0211267	-0.0564947	-0.893053	0.40552	1	in_15
NPEPPS	0.0397241	0.127523	-0.0480747	0.886775	0.405823	1	in_15
FNTA	0.0214234	0.0803319	-0.0374852	0.712784	0.40601	1	in_15
C12orf45	-0.0186134	0.0990777	-0.136304	-0.309977	0.406161	1	in_15
TTC1	-0.0342348	0.0740189	-0.142489	-0.619831	0.40625	1	in_15
NUP133	-0.042196	0.030886	-0.115278	-1.13164	0.406548	1	in_15
ASXL3	-0.0499171	0.065175	-0.165009	-0.850064	0.406825	1	in_15
GTF2IRD1	0.0474461	0.136385	-0.0414926	1.04558	0.407644	1	in_15
CACNA1B	0.117724	0.292813	-0.0573637	1.31783	0.408395	1	in_15
SHPRH	-0.0823917	0.0436143	-0.208398	-1.28156	0.408527	1	in_15
PABPC1	0.0499299	0.13685	-0.0369899	1.12587	0.409855	1	in_15
PSME4	-0.0546328	0.0309203	-0.140186	-1.2516	0.410079	1	in_15
ZBTB7A	0.0191557	0.0671935	-0.0288821	0.781561	0.410689	1	in_15
EIF3H	0.024513	0.0851337	-0.0361077	0.792545	0.410999	1	in_15
ABL2	0.00392764	0.112003	-0.104148	0.0712283	0.411841	1	in_15
RMND5A	0.0154525	0.0871568	-0.0562519	0.422377	0.411843	1	in_15
PRMT3	-0.0658761	0.0548285	-0.186581	-1.06968	0.412091	1	in_15
SPIRE1	-0.0601206	0.0330325	-0.153274	-1.26495	0.412305	1	in_15
DMD	0.0992417	0.274447	-0.0759641	1.11018	0.412413	1	in_15
TRMT11	0.0579713	0.150458	-0.0345157	1.22851	0.413244	1	in_15
PRKN	0.0385155	0.174557	-0.0975256	0.554899	0.413427	1	in_15
UBE2O	-0.0147325	0.0528232	-0.0822882	-0.427427	0.413802	1	in_15
ERICH3	-0.0612007	0.0297217	-0.152123	-1.31927	0.413985	1	in_15
YWHAE	-0.100002	0.0496162	-0.24962	-1.31	0.415189	1	in_15
RTN3	-0.0778062	0.0486884	-0.204301	-1.20556	0.415704	1	in_15
TACC2	0.0191489	0.0694795	-0.0311817	0.745692	0.416745	1	in_15
BICDL1	0.0258024	0.116149	-0.0645437	0.559757	0.417335	1	in_15
RGS17	-0.0526234	0.0295237	-0.13477	-1.25555	0.417404	1	in_15
PURA	0.0357543	0.129883	-0.0583739	0.744487	0.417803	1	in_15
B4GALT5	-0.0457137	0.0249829	-0.11641	-1.26735	0.418591	1	in_15
CLEC16A	0.0370004	0.128308	-0.0543068	0.794235	0.418728	1	in_15
DENND1B	0.0578282	0.160173	-0.0445167	1.10744	0.419019	1	in_15
STX12	0.0201708	0.0850958	-0.0447543	0.608917	0.419182	1	in_15
GLT1D1	-0.0198497	0.0478632	-0.0875627	-0.574555	0.419471	1	in_15
AGO2	-0.0282596	0.0249568	-0.0814759	-1.0408	0.41955	1	in_15
GDPD1	-0.0273066	0.0609131	-0.115526	-0.606667	0.419673	1	in_15
TAF15	-0.0145805	0.0789058	-0.108067	-0.305684	0.419728	1	in_15
VRK1	0.0362093	0.136195	-0.0637769	0.709787	0.419742	1	in_15
TBC1D32	0.0597058	0.164126	-0.0447144	1.12068	0.42009	1	in_15
MFHAS1	-0.0424209	0.023428	-0.10827	-1.26264	0.420534	1	in_15
C11orf58	0.0314067	0.113888	-0.0510751	0.746298	0.42076	1	in_15
IFT88	-0.0396737	0.0351423	-0.11449	-1.03934	0.421162	1	in_15
PLA2G4C	0.0127447	0.132482	-0.106993	0.208617	0.421384	1	in_15
CAMKMT	0.0284368	0.120481	-0.0636073	0.605527	0.421402	1	in_15
ABHD12	-0.0405796	0.0207735	-0.101933	-1.29634	0.422464	1	in_15
GON4L	-0.0140387	0.0340523	-0.0621297	-0.572151	0.422755	1	in_15
PARD3	0.0988379	0.249657	-0.0519815	1.28444	0.42279	1	in_15
DENND6A	-0.0524839	0.0324949	-0.137463	-1.2105	0.423109	1	in_15
SCAMP5	-0.0739719	0.0492658	-0.19721	-1.17644	0.42315	1	in_15
KDM1A	-0.046444	0.0449855	-0.137874	-0.995615	0.423392	1	in_15
CAPRIN1	0.0538799	0.137	-0.0292404	1.27048	0.423439	1	in_15
METTL15	0.0471286	0.145373	-0.0511158	0.94021	0.423628	1	in_15
SENP7	0.0034313	0.0829263	-0.0760637	0.0845993	0.423855	1	in_15
NR3C2	0.0886068	0.242246	-0.065032	1.13035	0.424247	1	in_15
EIF5B	-0.033397	0.0283653	-0.0951593	-1.05982	0.424674	1	in_15
ZNF638	0.108496	0.275075	-0.058082	1.27657	0.425498	1	in_15
UTY	0.00017966	0.00091056	-0.00055124	0.481772	0.425639	1	in_15
RAP1B	0.0415221	0.121446	-0.0384024	1.01823	0.426864	1	in_15
FAM222B	-0.0114918	0.0649024	-0.0878859	-0.294832	0.426877	1	in_15
SRGAP2B	-0.010167	0.0748981	-0.0952321	-0.234256	0.427092	1	in_15
JAKMIP3	0.011269	0.0551221	-0.0325842	0.503653	0.4271	1	in_15
PPP1R12A	0.0419274	0.137132	-0.0532775	0.863151	0.42713	1	in_15
ARFGEF2	-0.0324951	0.0540861	-0.119076	-0.735601	0.428062	1	in_15
MMP24	-0.0210914	0.0168888	-0.0590716	-1.08842	0.428436	1	in_15
HMGCS1	0.121008	0.3377	-0.0956835	1.09451	0.429088	1	in_15
CDHR3	0.071588	0.19028	-0.0471039	1.18214	0.429426	1	in_15
RGS12	-0.0115851	0.149455	-0.172625	-0.140998	0.42968	1	in_15
SCAF11	-0.000966836	0.0785794	-0.0805131	-0.0238222	0.42982	1	in_15
ELP2	-0.0469143	0.047023	-0.140852	-0.978848	0.430166	1	in_15
AOPEP	0.0031827	0.105268	-0.0989028	0.0611055	0.430863	1	in_15
SLC25A12	-0.042069	0.0486526	-0.132791	-0.908865	0.431125	1	in_15
TBC1D2B	0.0372991	0.101268	-0.02667	1.14282	0.431397	1	in_15
ZNF529	-0.00585883	0.0687738	-0.0804915	-0.153862	0.431413	1	in_15
CYTH1	0.0277432	0.101579	-0.0460927	0.736439	0.431548	1	in_15
CAMSAP2	-0.0285782	0.095434	-0.15259	-0.451667	0.431637	1	in_15
DDR2	0.0625134	0.166927	-0.0419003	1.17345	0.432065	1	in_15
SLC22A17	0.0104639	0.150226	-0.129298	0.146742	0.432097	1	in_15
NBAS	-0.0616677	0.0539384	-0.177274	-1.0455	0.43283	1	in_15
NAALADL2	-0.097904	0.0560704	-0.251879	-1.24624	0.433748	1	in_15
ZNRF2	0.0293175	0.10031	-0.0416752	0.809397	0.433971	1	in_15
GARNL3	-0.020397	0.109854	-0.150648	-0.306927	0.43483	1	in_15
WDR33	-0.0493302	0.0589741	-0.157635	-0.89272	0.434851	1	in_15
CNNM1	0.0273527	0.104961	-0.0502555	0.690782	0.435057	1	in_15
XPO1	-0.0615234	0.0450499	-0.168097	-1.13146	0.435444	1	in_15
WASF3	0.0757252	0.189585	-0.0381346	1.30352	0.436217	1	in_15
TMED8	-0.0408851	0.0432067	-0.124977	-0.952927	0.436236	1	in_15
ABLIM2	0.0612997	0.197406	-0.0748069	0.882729	0.436715	1	in_15
SRSF10	-0.0627324	0.0438978	-0.169363	-1.15308	0.436773	1	in_15
MROH1	-0.016591	0.0438461	-0.0770282	-0.538044	0.436911	1	in_15
FIG4	-0.00696037	0.0712349	-0.0851557	-0.174462	0.437228	1	in_15
SNX27	0.00227999	0.100233	-0.0956727	0.0456211	0.438265	1	in_15
AJAP1	-0.0445168	0.0450263	-0.13406	-0.974406	0.43859	1	in_15
ASB3	-0.0324518	0.0717144	-0.136618	-0.610605	0.439412	1	in_15
GLS	0.0658855	0.16747	-0.0356993	1.27119	0.439596	1	in_15
CTNNA2	0.0877971	0.343351	-0.167757	0.673358	0.440162	1	in_15
TNKS	0.0865513	0.224154	-0.0510513	1.23281	0.440497	1	in_15
ACSL3	0.0389486	0.182659	-0.104762	0.531193	0.440624	1	in_15
MAPRE3	-0.0615613	0.0328036	-0.155926	-1.27863	0.440829	1	in_15
ZNF736	0.031938	0.152384	-0.0885079	0.519714	0.440866	1	in_15
LRRC39	0.0125828	0.0932201	-0.0680546	0.305835	0.440923	1	in_15
VPS13B	0.0656764	0.169102	-0.0377488	1.2446	0.441184	1	in_15
MOB1B	0.0508295	0.144012	-0.0423532	1.06913	0.441261	1	in_15
HMGN1	-0.0608688	0.0773538	-0.199091	-0.863106	0.441395	1	in_15
PPM1B	0.0501368	0.147245	-0.0469713	1.01193	0.441728	1	in_15
MED14	-0.0414496	0.0312226	-0.114122	-1.11789	0.442199	1	in_15
RNF170	0.0116345	0.0850723	-0.0618033	0.31051	0.442317	1	in_15
ARRB1	-0.0344677	0.0243944	-0.0933299	-1.14769	0.442651	1	in_15
MTHFD1L	-0.0131344	0.0533032	-0.079572	-0.387476	0.442804	1	in_15
CNTN1	0.0866181	0.219667	-0.0464312	1.27598	0.443287	1	in_15
TSHZ2	-0.100021	0.0796497	-0.279692	-1.09109	0.443449	1	in_15
MPRIP	-0.0263192	0.0736864	-0.126325	-0.515818	0.444025	1	in_15
DCP2	-0.0606159	0.0419342	-0.163166	-1.15851	0.444151	1	in_15
RFX7	0.071386	0.192514	-0.0497419	1.15509	0.444575	1	in_15
PPM1H	-0.0708323	0.0416693	-0.183334	-1.23402	0.44487	1	in_15
MAP3K9	-0.0233359	0.0299524	-0.0766242	-0.858302	0.445047	1	in_15
RBM27	-0.028728	0.0435101	-0.100966	-0.779448	0.445262	1	in_15
SYNGR1	-0.0349899	0.0226073	-0.0925872	-1.19067	0.445637	1	in_15
TRAPPC8	-0.0162967	0.0738908	-0.106484	-0.354162	0.446502	1	in_15
RHOT1	0.0521816	0.138262	-0.0338991	1.18812	0.446701	1	in_15
CUL4A	0.0126939	0.0550266	-0.0296389	0.587713	0.446726	1	in_15
PKNOX1	0.00858692	0.0643895	-0.0472157	0.3016	0.446728	1	in_15
SLF2	-0.0343712	0.0242022	-0.0929445	-1.15012	0.446787	1	in_15
CAP2	-0.0886751	0.0484667	-0.225817	-1.2673	0.447169	1	in_15
CAPZB	0.0400095	0.123133	-0.0431145	0.943376	0.44774	1	in_15
MRPS6	-0.0238327	0.0678465	-0.115512	-0.509507	0.44785	1	in_15
MAP1B	0.109812	0.298376	-0.078752	1.1414	0.448846	1	in_15
DOCK7	-0.0388229	0.0622176	-0.139863	-0.753079	0.449109	1	in_15
FAM193B	-0.0143909	0.0379026	-0.0666844	-0.539373	0.449144	1	in_15
FNIP2	-0.0338451	0.0274922	-0.0951823	-1.08148	0.449218	1	in_15
KMT5B	-0.0431599	0.0527462	-0.139066	-0.882028	0.449413	1	in_15
CDKL5	-0.05723	0.0416131	-0.156073	-1.13482	0.449565	1	in_15
FBXO42	-0.0512135	0.0329638	-0.135391	-1.19244	0.449615	1	in_15
ZNF654	0.0579935	0.147851	-0.0318638	1.26495	0.449828	1	in_15
PRH1	-0.0361329	0.0728461	-0.145112	-0.649843	0.449848	1	in_15
RELCH	0.0643516	0.174564	-0.0458607	1.1444	0.449896	1	in_15
DENND4A	0.014079	0.150854	-0.122696	0.201749	0.450229	1	in_15
ST13	0.0349344	0.149402	-0.0795335	0.59816	0.450294	1	in_15
HDAC8	-0.0738825	0.0418655	-0.18963	-1.25105	0.45044	1	in_15
DPY19L1	-0.0835278	0.0488248	-0.21588	-1.23693	0.450566	1	in_15
DAP3	-0.0140132	0.0354812	-0.0635076	-0.554918	0.450959	1	in_15
DENND5A	-0.0189789	0.0374758	-0.0754336	-0.658898	0.45115	1	in_15
SLC49A4	0.0331161	0.110218	-0.0439863	0.84182	0.451168	1	in_15
FBXW8	0.00775448	0.0784723	-0.0629634	0.214918	0.451603	1	in_15
SARM1	-0.0114479	0.0377374	-0.0606331	-0.456182	0.452634	1	in_15
PKP4	0.0243984	0.107733	-0.0589364	0.57383	0.452717	1	in_15
PCNX1	0.0359411	0.149978	-0.0780953	0.617726	0.452881	1	in_15
STX16	-0.0246634	0.0588689	-0.108196	-0.578691	0.453108	1	in_15
MAN1A2	0.0671082	0.188831	-0.0546145	1.08057	0.453115	1	in_15
UBR5	0.0679113	0.190663	-0.0548399	1.08434	0.453206	1	in_15
GLCE	-0.0551144	0.0852566	-0.195485	-0.769548	0.454188	1	in_15
RNF216	-0.00686389	0.0787813	-0.092509	-0.157078	0.455086	1	in_15
PIGL	0.01835	0.197837	-0.161138	0.200378	0.455526	1	in_15
TCF12	-0.0500097	0.0425336	-0.142553	-1.05915	0.455586	1	in_15
ZFX	-0.0279847	0.0447328	-0.100702	-0.754274	0.45561	1	in_15
RAB7A	-0.0113622	0.0986235	-0.121348	-0.202476	0.455742	1	in_15
KCTD8	-0.101886	0.0657763	-0.269549	-1.19104	0.457572	1	in_15
TMEM132B	-0.0772299	0.0499285	-0.204388	-1.19039	0.457602	1	in_15
TMEM245	-0.0602382	0.0373683	-0.157845	-1.2096	0.457766	1	in_15
KIAA0930	-0.00708016	0.0424005	-0.0565608	-0.28045	0.457897	1	in_15
LARS1	-0.02851	0.052789	-0.109809	-0.687322	0.458043	1	in_15
MARCHF3	-0.0493606	0.0368651	-0.135586	-1.122	0.458183	1	in_15
VPS13C	0.0531619	0.185812	-0.079488	0.785492	0.458466	1	in_15
ABCA5	0.0812632	0.211939	-0.0494124	1.21884	0.458565	1	in_15
IL6ST	-0.0131482	0.173897	-0.200193	-0.137774	0.459191	1	in_15
RUFY2	-0.0681369	0.0399615	-0.176235	-1.23541	0.459309	1	in_15
ARHGAP12	0.0525874	0.141686	-0.0365109	1.15681	0.459406	1	in_15
DNM3	0.0854224	0.219098	-0.0482538	1.25247	0.459528	1	in_15
SYT14	0.0736474	0.193185	-0.0458902	1.20754	0.459564	1	in_15
TMEM50B	0.0429927	0.133671	-0.0476861	0.929259	0.459751	1	in_15
GPBP1	0.00365597	0.106298	-0.0989861	0.0698113	0.461225	1	in_15
PIK3C3	0.0367876	0.123352	-0.049777	0.83293	0.46137	1	in_15
MBNL1	0.0289817	0.154551	-0.096588	0.452363	0.461725	1	in_15
AATK	-0.0589519	0.0356011	-0.153505	-1.222	0.462074	1	in_15
UNC80	-0.0510943	0.0515902	-0.153779	-0.975249	0.463045	1	in_15
PPARGC1B	0.020826	0.0709401	-0.029288	0.814507	0.463398	1	in_15
CAPZA1	-0.0601426	0.0362282	-0.156513	-1.22316	0.463409	1	in_15
COBL	0.0295813	0.16007	-0.100907	0.444317	0.463712	1	in_15
OPCML	0.0207715	0.212655	-0.171112	0.212167	0.464239	1	in_15
ELMOD1	-0.028107	0.0728171	-0.129031	-0.545842	0.464718	1	in_15
LUC7L	0.0234972	0.106146	-0.059152	0.557219	0.46484	1	in_15
DENND4C	-0.0365638	0.045921	-0.119049	-0.868812	0.464888	1	in_15
ACTR2	-0.024499	0.0993375	-0.148335	-0.387746	0.46497	1	in_15
SRPK2	0.0410739	0.16128	-0.0791321	0.669712	0.465402	1	in_15
UBE2QL1	0.01456	0.0597796	-0.0306595	0.63108	0.466099	1	in_15
GATAD1	0.010661	0.0867397	-0.0654178	0.274652	0.467357	1	in_15
PIAS2	0.031988	0.139018	-0.0750423	0.585772	0.467509	1	in_15
WDFY2	-0.0448034	0.0278389	-0.117446	-1.20884	0.467795	1	in_15
MIA2	-0.0362661	0.0544841	-0.127016	-0.783252	0.468286	1	in_15
EIF2AK3	0.0314889	0.10048	-0.0375017	0.894573	0.468581	1	in_15
ATP6AP1L	0.0530646	0.198841	-0.0927117	0.713455	0.468818	1	in_15
FGD4	0.0593437	0.158882	-0.0401949	1.16851	0.468885	1	in_15
ZSWIM6	-0.0631981	0.0553394	-0.181736	-1.04495	0.469381	1	in_15
GAN	0.0338337	0.0916496	-0.0239821	1.14697	0.470088	1	in_15
PNPT1	0.038955	0.133137	-0.0552266	0.810673	0.470232	1	in_15
SPAST	0.00683569	0.0817892	-0.0681178	0.178747	0.470288	1	in_15
DYNC1LI2	0.00704885	0.0562567	-0.042159	0.280758	0.471413	1	in_15
ITPR1	0.0541432	0.157964	-0.0496779	1.02213	0.471811	1	in_15
RAB21	0.0177631	0.0994065	-0.0638804	0.426427	0.472689	1	in_15
CXCL14	-0.104825	0.292759	-0.50241	-0.516755	0.472712	1	in_15
GABRB2	-0.0524057	0.0527553	-0.157567	-0.976723	0.473344	1	in_15
USP9X	0.0113133	0.114945	-0.0923186	0.213966	0.473538	1	in_15
SERINC1	0.0521796	0.206758	-0.102399	0.661607	0.473593	1	in_15
AKAP12	0.0162053	0.0654147	-0.0330042	0.64544	0.473618	1	in_15
RBFOX3	-0.148838	0.110397	-0.408074	-1.1253	0.474642	1	in_15
EYA3	-0.0226866	0.0424626	-0.0878357	-0.682509	0.474655	1	in_15
TXNDC16	-0.00976484	0.106879	-0.126408	-0.164079	0.474811	1	in_15
PSMA1	0.0358256	0.104691	-0.0330398	1.01962	0.475189	1	in_15
ESCO1	0.0405981	0.112408	-0.0312112	1.10808	0.476002	1	in_15
STMN1	-0.161436	0.124364	-0.447237	-1.1071	0.476065	1	in_15
ZYG11B	0.0359338	0.123824	-0.0519561	0.801332	0.476579	1	in_15
TMEM161B	0.0628977	0.175743	-0.049948	1.09244	0.47674	1	in_15
IMMP2L	-0.135286	0.118044	-0.388615	-1.04668	0.476931	1	in_15
TMEM184B	-0.0252128	0.025463	-0.0758886	-0.975144	0.477307	1	in_15
MYH10	-0.00832399	0.111501	-0.128149	-0.136154	0.477331	1	in_15
PPP2CA	0.0461332	0.147968	-0.0557011	0.887908	0.477474	1	in_15
RNF10	0.0100096	0.0778162	-0.0577969	0.28933	0.477482	1	in_15
TP53BP1	-0.00870163	0.0750074	-0.0924106	-0.20374	0.478074	1	in_15
ZCWPW2	0.0383351	0.110921	-0.0342506	1.03513	0.478464	1	in_15
HECW1	-0.0662966	0.0471955	-0.179789	-1.14492	0.478505	1	in_15
PLEKHM3	-0.0459948	0.0361005	-0.12809	-1.09809	0.47869	1	in_15
ANKRD10	0.0314082	0.134387	-0.0715704	0.597784	0.479511	1	in_15
CERT1	-0.0432199	0.0689653	-0.155405	-0.755086	0.479567	1	in_15
ANK1	0.00177564	0.0788323	-0.075281	0.0451641	0.479655	1	in_15
IP6K1	-0.00869934	0.0554962	-0.0728949	-0.265601	0.479734	1	in_15
NFAT5	0.0184393	0.115848	-0.0789698	0.371016	0.479741	1	in_15
PKIG	-0.0360154	0.0246517	-0.0966825	-1.16355	0.479809	1	in_15
SEZ6L	0.106148	0.3263	-0.114004	0.945011	0.479874	1	in_15
UVRAG	0.021896	0.116167	-0.0723745	0.455237	0.480152	1	in_15
ANKRD46	-0.00975806	0.0763853	-0.0959014	-0.222019	0.480207	1	in_15
SPG11	0.0381249	0.111914	-0.0356647	1.01266	0.481331	1	in_15
DCLK2	-0.0160323	0.0827459	-0.114811	-0.318114	0.481783	1	in_15
RALGAPA2	0.0552152	0.167432	-0.0570016	0.964382	0.482116	1	in_15
PACS1	-0.100544	0.0632129	-0.264301	-1.20339	0.48213	1	in_15
SEC61A2	0.00674793	0.119382	-0.105887	0.117421	0.482165	1	in_15
CALD1	-0.0342686	0.0314058	-0.0999429	-1.0227	0.482231	1	in_15
ANKRD28	-0.0281787	0.069805	-0.126162	-0.563657	0.482389	1	in_15
RAB3C	-0.0545983	0.057866	-0.167063	-0.951508	0.482722	1	in_15
FAM120A	-0.0402904	0.0310581	-0.111639	-1.10679	0.482947	1	in_15
BIVM	-0.00206243	0.0804017	-0.0845266	-0.0490187	0.483389	1	in_15
CD200	-0.0332458	0.0691701	-0.135662	-0.636234	0.483642	1	in_15
ULK2	-0.0286883	0.0743361	-0.131713	-0.545774	0.483764	1	in_15
NR3C1	-0.0581589	0.0602107	-0.176528	-0.962995	0.483852	1	in_15
ZNF292	0.057349	0.18372	-0.0690222	0.889458	0.484032	1	in_15
NIM1K	-0.0264779	0.0288373	-0.081793	-0.938183	0.484403	1	in_15
TPK1	-0.0335637	0.097377	-0.164504	-0.502392	0.484766	1	in_15
ZNF138	0.0391834	0.107061	-0.0286939	1.13142	0.485012	1	in_15
TUBGCP3	-0.02711	0.0290587	-0.0832786	-0.945983	0.485121	1	in_15
MED23	0.030718	0.0993436	-0.0379076	0.877313	0.485325	1	in_15
VKORC1L1	-0.0466219	0.0314088	-0.124653	-1.17104	0.485339	1	in_15
SSH1	-0.0337934	0.026844	-0.0944307	-1.09229	0.485437	1	in_15
MAST1	0.0417155	0.116946	-0.033515	1.08681	0.485528	1	in_15
PTPN9	0.0230358	0.0975447	-0.0514732	0.605959	0.48606	1	in_15
ARSB	-0.0314504	0.0360555	-0.0989563	-0.913129	0.487369	1	in_15
SLC9B2	0.0502547	0.133693	-0.033184	1.18048	0.487475	1	in_15
GOLM2	0.0253435	0.173143	-0.122456	0.336079	0.487703	1	in_15
EFR3B	-0.0365315	0.0415153	-0.114578	-0.917404	0.487958	1	in_15
ZBTB38	0.0443233	0.135587	-0.0469409	0.951874	0.488462	1	in_15
FNIP1	0.0399677	0.148476	-0.0685405	0.721929	0.488792	1	in_15
DCC	0.103447	0.27747	-0.070575	1.1651	0.488975	1	in_15
UPF3A	-0.0639571	0.0583665	-0.186281	-1.02477	0.489081	1	in_15
ADAR	0.0223203	0.087436	-0.0427953	0.671835	0.489212	1	in_15
KCNIP4	-0.182926	0.136103	-0.501956	-1.12381	0.489607	1	in_15
RASGRF1	-0.0634938	0.041453	-0.168441	-1.1858	0.489696	1	in_15
BCL11A	-0.0585565	0.0629048	-0.180018	-0.944898	0.489996	1	in_15
SETD3	-0.00312863	0.0582648	-0.064522	-0.0998806	0.490031	1	in_15
NPRL3	-0.00997046	0.0391953	-0.0591362	-0.397466	0.490763	1	in_15
UPP2	-0.0455049	0.0420532	-0.133063	-1.01862	0.491133	1	in_15
JAK2	0.0239861	0.111379	-0.0634072	0.537935	0.491455	1	in_15
DDX1	-0.0405425	0.0446163	-0.125701	-0.933101	0.491563	1	in_15
SLITRK5	0.0668171	0.182209	-0.0485747	1.13491	0.491746	1	in_15
PKNOX2	-0.0890962	0.0720281	-0.250221	-1.08379	0.492212	1	in_15
PLPP1	-0.0523338	0.0520239	-0.156692	-0.982893	0.493062	1	in_15
UBE2H	-0.0527689	0.0379905	-0.143528	-1.13955	0.493197	1	in_15
ZC3H15	-0.0102126	0.0866711	-0.107096	-0.206602	0.49348	1	in_15
APPL1	0.0415178	0.129874	-0.0468385	0.920969	0.493664	1	in_15
RAPGEF5	-0.0889254	0.0713867	-0.249237	-1.0872	0.49367	1	in_15
CYFIP1	-0.0170899	0.0375372	-0.0717171	-0.613168	0.493754	1	in_15
EEF1AKMT2	-0.0478309	0.0353855	-0.131047	-1.12654	0.494615	1	in_15
NCOR1	0.0484567	0.139905	-0.0429917	1.03855	0.495001	1	in_15
FAM171A1	0.0169973	0.0824806	-0.048486	0.508743	0.495158	1	in_15
KLHDC1	0.00566362	0.0992701	-0.0879428	0.118587	0.495231	1	in_15
ZNF532	0.00279414	0.113245	-0.107657	0.0495824	0.495444	1	in_15
STAG2	-0.0533251	0.03614	-0.14279	-1.16822	0.49579	1	in_15
TUT4	0.0799681	0.214164	-0.0542278	1.16795	0.496108	1	in_15
PHLPP2	0.0467612	0.125577	-0.032055	1.16284	0.496704	1	in_15
GLB1	-0.0393945	0.0264914	-0.10528	-1.1719	0.497338	1	in_15
LRRC28	-0.0669637	0.0470444	-0.180972	-1.1512	0.497561	1	in_15
KPNA3	0.00553767	0.117488	-0.106413	0.0969506	0.498075	1	in_15
RAB8B	0.0367503	0.131652	-0.058151	0.758992	0.498455	1	in_15
NFE2L1	-0.0607365	0.0648021	-0.186275	-0.948245	0.498664	1	in_15
ADCY8	-0.0580681	0.0869545	-0.203091	-0.784784	0.499204	1	in_15
EML4	-0.0240322	0.072261	-0.120325	-0.489155	0.499346	1	in_15
ITGB3BP	0.000259374	0.109458	-0.10894	0.00465539	0.499402	1	in_15
ZMYND11	-0.00751962	0.109498	-0.124538	-0.125948	0.499579	1	in_15
ITM2B	-0.117836	0.108826	-0.344499	-1.01894	0.499822	1	in_15
SNX25	0.0156824	0.0776867	-0.046322	0.495722	0.500045	1	in_15
CAND1	-0.0489748	0.0561758	-0.154125	-0.91287	0.500263	1	in_15
HIVEP1	0.0454862	0.146029	-0.055057	0.886696	0.500873	1	in_15
TTC3	0.0949554	0.258176	-0.068265	1.14023	0.500907	1	in_15
LUZP1	-0.0230825	0.0431068	-0.0892718	-0.683508	0.50127	1	in_15
DENND1A	-0.0657779	0.0620789	-0.193635	-1.00833	0.501271	1	in_15
SFXN1	-0.0259604	0.0585852	-0.110506	-0.601823	0.501321	1	in_15
ZFPM2	-0.00674389	0.0967668	-0.110255	-0.127695	0.501407	1	in_15
RPRD2	-0.0308573	0.0647416	-0.126456	-0.632635	0.502101	1	in_15
CAMK1D	0.0319687	0.160207	-0.0962697	0.488602	0.502149	1	in_15
HIPK2	0.0290718	0.0901701	-0.0320265	0.93259	0.502673	1	in_15
PPP1R13B	-0.0293402	0.0621244	-0.120805	-0.628722	0.503213	1	in_15
JMY	0.0545243	0.152811	-0.0437621	1.08729	0.503254	1	in_15
KRIT1	0.039234	0.11683	-0.0383625	0.990988	0.503418	1	in_15
GALNT7	0.0562542	0.158707	-0.0461989	1.07616	0.503748	1	in_15
PWWP3A	-0.0636025	0.0432063	-0.170411	-1.16712	0.503992	1	in_15
NME5	0.0538262	0.149606	-0.0419537	1.10146	0.504077	1	in_15
GNB1	0.0606916	0.165023	-0.0436396	1.14015	0.504167	1	in_15
DMXL1	0.0480861	0.141444	-0.0452716	1.00953	0.504265	1	in_15
CLASP2	-0.0627551	0.090403	-0.215913	-0.803077	0.504429	1	in_15
UGGT2	-0.0532659	0.0764678	-0.183	-0.804719	0.504634	1	in_15
SMAD4	-0.045802	0.0436629	-0.135267	-1.00341	0.504664	1	in_15
RCOR3	-0.0520446	0.0678129	-0.171902	-0.851057	0.505379	1	in_15
ANKFY1	-0.0503411	0.0338754	-0.134558	-1.17158	0.505566	1	in_15
ZFP14	0.00679209	0.0761411	-0.0625569	0.19196	0.50579	1	in_15
HIPK1	0.0259413	0.113454	-0.0615711	0.580992	0.506272	1	in_15
CDC5L	0.0340023	0.143919	-0.0759138	0.606311	0.507004	1	in_15
APP	0.0261246	0.139388	-0.0871383	0.452075	0.507167	1	in_15
PMPCB	0.040337	0.111881	-0.031207	1.10504	0.507257	1	in_15
ZFC3H1	0.0330017	0.0973033	-0.0312998	1.00592	0.50727	1	in_15
SPAG16	0.0725666	0.195293	-0.0501597	1.1589	0.507371	1	in_15
SMURF2	-0.0394304	0.038339	-0.1172	-0.993735	0.507467	1	in_15
MACROD2	0.0936905	0.259151	-0.0717704	1.10981	0.50777	1	in_15
LRRTM4	0.0720678	0.273197	-0.129061	0.702286	0.507893	1	in_15
STIM1	0.014928	0.0678146	-0.0379586	0.553228	0.50836	1	in_15
FAM168A	-0.0603103	0.0557221	-0.176343	-1.01873	0.508634	1	in_15
HIBADH	-0.0126689	0.0906069	-0.115945	-0.24043	0.508926	1	in_15
TTC21B	0.0613949	0.166378	-0.0435877	1.14621	0.509925	1	in_15
SLC30A9	-0.0485179	0.0479737	-0.14501	-0.985509	0.510608	1	in_15
RFX3	0.0452252	0.143698	-0.0532474	0.900146	0.510678	1	in_15
CACNA1D	0.0162806	0.126293	-0.0937319	0.290052	0.510797	1	in_15
SLAIN1	-0.0540976	0.0395062	-0.147701	-1.13275	0.510993	1	in_15
SPTAN1	-0.0549904	0.0639571	-0.173938	-0.906107	0.511313	1	in_15
WAC	-0.0518553	0.0449408	-0.148651	-1.04999	0.511626	1	in_15
KCMF1	-0.0349024	0.0388038	-0.108609	-0.928109	0.511658	1	in_15
ADGRL2	0.0719691	0.262459	-0.11852	0.740497	0.512252	1	in_15
ZNF493	0.0391063	0.11951	-0.0412972	0.953278	0.512468	1	in_15
VPS53	-0.0167771	0.0980162	-0.13157	-0.28645	0.512763	1	in_15
RHEB	-0.000696313	0.0807242	-0.0821168	-0.0167617	0.513004	1	in_15
ARHGAP21	0.0820352	0.237189	-0.0731191	1.0363	0.513151	1	in_15
CHL1	-0.0138147	0.116735	-0.144364	-0.207402	0.513278	1	in_15
ST6GALNAC5	0.0171596	0.154017	-0.119698	0.245747	0.513446	1	in_15
KIF3C	0.0156358	0.0700649	-0.0387934	0.563035	0.513974	1	in_15
FBXO17	-0.00557227	0.0211628	-0.0323073	-0.408507	0.514125	1	in_15
IGF2R	0.017697	0.0694741	-0.0340802	0.669898	0.51419	1	in_15
ERCC5	-0.00278162	0.0122874	-0.0178506	-0.361794	0.514597	1	in_15
YTHDF3	0.0195095	0.0962253	-0.0572063	0.498437	0.514826	1	in_15
NKTR	0.0528727	0.176856	-0.0711107	0.835826	0.515197	1	in_15
RBM14	-0.00220118	0.0781946	-0.0825969	-0.0536625	0.515212	1	in_15
C11orf49	0.0396476	0.123282	-0.0439869	0.929137	0.515937	1	in_15
ARMCX5-GPRASP2	-0.0115904	0.089573	-0.112754	-0.224555	0.516229	1	in_15
PELI2	0.00476639	0.0850533	-0.0755205	0.116357	0.516537	1	in_15
NT5DC3	-0.0327553	0.0381517	-0.103662	-0.9054	0.517213	1	in_15
MDGA2	0.10642	0.314837	-0.101997	1.00078	0.517684	1	in_15
KIF5A	-0.0323187	0.0786431	-0.143281	-0.570859	0.518233	1	in_15
ZC3H7A	7.25737e-05	0.0564422	-0.056297	0.00252338	0.518318	1	in_15
TRRAP	0.0159485	0.0940344	-0.0621375	0.400308	0.518398	1	in_15
ATPAF1	0.0426531	0.119666	-0.0343599	1.08551	0.518829	1	in_15
PCBP2	0.0140337	0.0927252	-0.0646579	0.349536	0.519088	1	in_15
PTPRN2	0.065486	0.305163	-0.174191	0.535512	0.519105	1	in_15
DGCR2	-0.0299298	0.0228826	-0.0827422	-1.11075	0.519141	1	in_15
ITPK1	0.0159309	0.0551649	-0.0233032	0.795838	0.51927	1	in_15
TMEM150C	-0.0341102	0.0532837	-0.121504	-0.764982	0.519623	1	in_15
SECISBP2	-0.0237951	0.0639722	-0.111562	-0.531376	0.520387	1	in_15
LARP4B	0.0236549	0.107728	-0.0604178	0.55146	0.520418	1	in_15
TLK1	-0.0491691	0.0361671	-0.134505	-1.12929	0.520734	1	in_15
HNRNPH3	0.0128397	0.100679	-0.0749993	0.286494	0.522027	1	in_15
CUL3	-0.00337398	0.102753	-0.1095	-0.0623114	0.52225	1	in_15
SP3	0.0078208	0.0843786	-0.068737	0.200221	0.522834	1	in_15
PRDM2	-0.0531061	0.0402318	-0.146444	-1.11515	0.522902	1	in_15
TSPAN3	-0.0582471	0.0464919	-0.162986	-1.08997	0.523544	1	in_15
ABI2	-0.0501208	0.0421361	-0.142378	-1.0648	0.523624	1	in_15
WRN	-0.0496491	0.0405525	-0.139851	-1.07881	0.524056	1	in_15
SLC13A3	-0.0343891	0.119318	-0.188096	-0.438507	0.524107	1	in_15
MAX	-0.0390219	0.103828	-0.181871	-0.535399	0.524185	1	in_15
USP24	-0.0199009	0.0814975	-0.121299	-0.38467	0.52463	1	in_15
CDC40	-0.0444714	0.0347557	-0.123698	-1.10016	0.52484	1	in_15
SOGA3	0.0127103	0.0677231	-0.0423026	0.452834	0.524879	1	in_15
PTPRG	0.0209666	0.192914	-0.150981	0.23899	0.525475	1	in_15
PPP1R12B	-0.0261099	0.0878909	-0.140111	-0.448895	0.526115	1	in_15
ST8SIA3	0.0143832	0.0797612	-0.0509948	0.431193	0.526217	1	in_15
MAP2K5	-0.0499371	0.0941071	-0.193981	-0.679478	0.526266	1	in_15
FAM228B	-0.0331386	0.0984414	-0.164719	-0.493619	0.526376	1	in_15
OGT	-0.056719	0.0418036	-0.155242	-1.12834	0.526409	1	in_15
DLX1	0.0366092	0.147578	-0.0743598	0.646602	0.527062	1	in_15
WDR70	-0.0493413	0.0579715	-0.156654	-0.90117	0.527954	1	in_15
NUBPL	-0.0534741	0.051587	-0.158535	-0.997584	0.528341	1	in_15
MACROH2A1	0.0336824	0.114817	-0.0474526	0.813661	0.528453	1	in_15
CRTC1	0.0258712	0.0788594	-0.0271169	0.956944	0.528655	1	in_15
CHD9	-0.00790111	0.111792	-0.127594	-0.12938	0.528782	1	in_15
ANKRD13C	0.0293337	0.131175	-0.0725077	0.564535	0.528963	1	in_15
NPDC1	0.0549594	0.163266	-0.0533467	0.994575	0.529762	1	in_15
NPAS2	-0.0625642	0.0565171	-0.181646	-1.02975	0.531137	1	in_15
ELAPOR1	-0.02513	0.0204615	-0.0707216	-1.08033	0.532044	1	in_15
CMC1	0.0194521	0.103746	-0.0648421	0.45229	0.532203	1	in_15
PPP6R3	-0.0302926	0.0890566	-0.149642	-0.497468	0.532511	1	in_15
BCAS3	-0.0776318	0.0651928	-0.220456	-1.06533	0.532738	1	in_15
SH3BGRL	-0.0207837	0.072557	-0.114124	-0.436415	0.533554	1	in_15
MYO9A	-0.00823938	0.115706	-0.132185	-0.13029	0.534851	1	in_15
TRAPPC11	0.0211586	0.107533	-0.065216	0.480119	0.534965	1	in_15
FAM189A1	-0.0184009	0.110698	-0.1475	-0.279361	0.535859	1	in_15
PKD1	-0.0394266	0.0509976	-0.129851	-0.854579	0.535906	1	in_15
SBF2	0.0213399	0.115388	-0.0727082	0.444724	0.536008	1	in_15
TBC1D8	-0.0103978	0.0517145	-0.0725101	-0.328104	0.5369	1	in_15
SNX2	0.0120516	0.113123	-0.0890194	0.233703	0.538087	1	in_15
TASP1	-0.0609901	0.0505643	-0.172544	-1.07157	0.538279	1	in_15
SGK1	-0.0699858	0.068737	-0.208709	-0.988804	0.538696	1	in_15
SRRM1	0.0301417	0.0975046	-0.0372211	0.876992	0.538706	1	in_15
GRM5	0.0872687	0.256576	-0.0820383	1.01026	0.53881	1	in_15
ABR	-0.0258434	0.0826936	-0.13438	-0.466681	0.539405	1	in_15
HSD17B4	0.048163	0.139887	-0.0435612	1.02915	0.539477	1	in_15
CCDC91	0.0204743	0.158655	-0.117706	0.290408	0.539714	1	in_15
HTR1E	-0.0472024	0.039268	-0.133673	-1.0699	0.539886	1	in_15
BTBD7	-0.0104636	0.045057	-0.0659841	-0.369381	0.540133	1	in_15
TBCD	-0.0104378	0.0477467	-0.0686223	-0.351601	0.540344	1	in_15
FBXW11	-0.025699	0.0651063	-0.116504	-0.554693	0.540776	1	in_15
RCAN2	0.0500568	0.178586	-0.0784725	0.763324	0.541335	1	in_15
DDX5	-0.00506956	0.153857	-0.163997	-0.0625202	0.541557	1	in_15
CENPP	0.0603945	0.194249	-0.0734603	0.884325	0.541561	1	in_15
GNPTAB	-0.0559154	0.0469569	-0.158788	-1.06532	0.541705	1	in_15
EGFR	-0.106581	0.0985333	-0.311696	-1.01843	0.541809	1	in_15
KIF1B	-0.0490237	0.0382238	-0.136271	-1.10129	0.542123	1	in_15
FAR1	-0.0591839	0.0607547	-0.179123	-0.967148	0.542174	1	in_15
MARK1	-0.018823	0.106524	-0.14417	-0.294323	0.542675	1	in_15
NEXMIF	-0.0529833	0.0409667	-0.146933	-1.10533	0.543047	1	in_15
MPDZ	0.0189243	0.148662	-0.110813	0.285893	0.543143	1	in_15
LYRM4	-0.0438177	0.0377245	-0.12536	-1.05321	0.543427	1	in_15
FOXO3	-0.0455656	0.0659906	-0.157122	-0.800555	0.543563	1	in_15
JPH4	-0.00124054	0.110101	-0.112583	-0.0218374	0.543573	1	in_15
ZNF626	-0.0230934	0.0519626	-0.0981493	-0.603045	0.543714	1	in_15
PDE8B	-0.0770416	0.0647759	-0.218859	-1.06474	0.544032	1	in_15
PDS5B	0.0177206	0.157195	-0.121754	0.249019	0.54428	1	in_15
GPRIN3	-0.00722409	0.0987447	-0.113193	-0.133614	0.544548	1	in_15
ECPAS	0.00317358	0.10876	-0.102412	0.0589103	0.544914	1	in_15
GNAO1	0.0842494	0.257271	-0.0887721	0.954366	0.545403	1	in_15
GRK3	-0.0202787	0.145706	-0.186263	-0.239453	0.545857	1	in_15
CYRIA	-0.00863768	0.107804	-0.12508	-0.14539	0.545888	1	in_15
UBE2E3	0.0560557	0.173534	-0.0614223	0.935215	0.54598	1	in_15
EXOC5	0.00776151	0.096354	-0.080831	0.171711	0.546018	1	in_15
MBP	0.0275452	0.0864357	-0.0313453	0.916746	0.546316	1	in_15
IGF1R	0.00285387	0.143809	-0.138102	0.0396826	0.546421	1	in_15
VEZT	-0.0447326	0.0512334	-0.140699	-0.913597	0.546765	1	in_15
HIBCH	-0.0718885	0.0604321	-0.204209	-1.06483	0.546816	1	in_15
AGFG1	0.00166609	0.0809451	-0.077613	0.0411898	0.546822	1	in_15
GUCY1B1	0.0636599	0.181548	-0.0542277	1.05839	0.546953	1	in_15
GFOD1	0.0475862	0.135816	-0.0406441	1.05709	0.54707	1	in_15
IQCJ-SCHIP1	0.039212	0.13036	-0.051936	0.84318	0.547484	1	in_15
LNPEP	-0.0104806	0.0982916	-0.119253	-0.188849	0.547715	1	in_15
NSUN6	-0.0342496	0.0275917	-0.0960909	-1.08549	0.547958	1	in_15
ZNF780B	0.0220035	0.0702939	-0.0262869	0.893055	0.548424	1	in_15
NUFIP2	-0.0327344	0.0364584	-0.101927	-0.927238	0.54845	1	in_15
SNX29	-0.014697	0.0432672	-0.0726611	-0.496955	0.548457	1	in_15
ST7	-0.040096	0.0524458	-0.132638	-0.849203	0.548678	1	in_15
ZNF804A	0.0661799	0.379933	-0.247573	0.413416	0.549092	1	in_15
JAK1	-0.0652164	0.0862048	-0.216638	-0.844147	0.549407	1	in_15
SUN1	-0.0278241	0.058553	-0.114201	-0.631351	0.550154	1	in_15
DLG1	-0.0493197	0.0457887	-0.144428	-1.01636	0.550461	1	in_15
TCAF1	-0.0399059	0.0322858	-0.112098	-1.08342	0.55102	1	in_15
ZNF483	0.0447632	0.172343	-0.0828167	0.687681	0.551106	1	in_15
TACC1	-0.0410758	0.0428433	-0.124995	-0.959342	0.551384	1	in_15
GLRB	0.0653186	0.185141	-0.054504	1.06843	0.551774	1	in_15
ABHD6	0.000694902	0.0598069	-0.0584171	0.0230407	0.552047	1	in_15
ACTR3	0.0572551	0.165319	-0.0508083	1.03845	0.553074	1	in_15
DNMT3A	0.02703	0.0862445	-0.0321846	0.894675	0.553112	1	in_15
NSMCE2	0.0310793	0.167502	-0.105343	0.446513	0.553221	1	in_15
CALY	0.00249905	0.143953	-0.138955	0.0346266	0.553627	1	in_15
ORC2	-0.037301	0.039319	-0.113921	-0.954171	0.553882	1	in_15
ILKAP	-0.0400696	0.0347743	-0.114913	-1.04932	0.553968	1	in_15
MBTPS1	0.039829	0.117455	-0.0377969	1.00564	0.554079	1	in_15
SCN8A	-0.0294545	0.0818688	-0.140778	-0.518577	0.554684	1	in_15
HMGB1	0.100952	0.299113	-0.0972097	0.998488	0.55502	1	in_15
LUC7L3	0.0711229	0.244682	-0.102437	0.803172	0.55546	1	in_15
DHX15	-0.0491663	0.0400932	-0.138426	-1.0796	0.555933	1	in_15
TAFA5	0.0240408	0.0930956	-0.0450139	0.682345	0.556217	1	in_15
TMF1	-0.0110187	0.0445546	-0.066592	-0.388609	0.55664	1	in_15
NUP153	0.00480373	0.0687649	-0.0591575	0.147201	0.557237	1	in_15
CEP290	0.0527954	0.167697	-0.0621061	0.900572	0.558014	1	in_15
SEM1	0.061161	0.187102	-0.0647806	0.951817	0.558646	1	in_15
NBEAL1	0.00543172	0.113818	-0.102955	0.0982221	0.558652	1	in_15
SPOCK2	0.0260622	0.104611	-0.0524864	0.65031	0.558706	1	in_15
SLC4A8	-0.0521669	0.0746714	-0.179005	-0.806107	0.559532	1	in_15
ATRNL1	0.14518	0.410988	-0.120628	1.0705	0.560121	1	in_15
ZNF280D	0.0242048	0.154049	-0.105639	0.365365	0.560454	1	in_15
PPM1E	0.0647255	0.196411	-0.0669602	0.963352	0.560553	1	in_15
ZNF577	0.020392	0.0846551	-0.0438711	0.621938	0.560629	1	in_15
PPFIBP1	0.0556033	0.163829	-0.0526223	1.00698	0.560744	1	in_15
GAK	-0.00547975	0.0335611	-0.0445206	-0.2751	0.561083	1	in_15
REV3L	0.0190461	0.141264	-0.103172	0.305436	0.56125	1	in_15
FBXL17	0.0218102	0.134366	-0.0907461	0.379785	0.561588	1	in_15
MICU1	-0.0351026	0.0694309	-0.139636	-0.65816	0.5616	1	in_15
SLAIN2	0.0344332	0.128603	-0.0597367	0.716661	0.561619	1	in_15
DEAF1	-0.00564214	0.0583947	-0.069679	-0.172688	0.561796	1	in_15
FAM169A	0.0523076	0.148274	-0.0436585	1.0683	0.562038	1	in_15
RAPGEF4	0.0141751	0.113538	-0.0851875	0.279609	0.56205	1	in_15
GABRA4	-0.0449297	0.0432448	-0.133104	-0.998708	0.562147	1	in_15
TMTC1	-0.0509764	0.0503371	-0.15229	-0.986166	0.562594	1	in_15
SMCHD1	-0.0423178	0.0761669	-0.160803	-0.700017	0.563105	1	in_15
PRKD1	0.0225672	0.140372	-0.0952379	0.375459	0.564103	1	in_15
MED13L	0.0410363	0.141331	-0.0592582	0.801935	0.564272	1	in_15
ZNF586	-0.00623904	0.0604835	-0.0729616	-0.183271	0.564446	1	in_15
SHANK2	0.0317519	0.294292	-0.230788	0.23704	0.564535	1	in_15
MPP6	0.0339058	0.195114	-0.127302	0.412226	0.56471	1	in_15
NARS2	0.0169714	0.0789036	-0.0449609	0.537092	0.564816	1	in_15
B4GALT6	-0.0456553	0.0559789	-0.14729	-0.880439	0.56539	1	in_15
PDCD6IP	-0.0235148	0.0551469	-0.102176	-0.585903	0.565557	1	in_15
MAPK8	-0.0438984	0.0548283	-0.142625	-0.87149	0.565777	1	in_15
RAB11FIP4	-0.0263473	0.0489142	-0.101609	-0.686138	0.566635	1	in_15
KIF21A	0.0214477	0.129263	-0.0863677	0.389895	0.566668	1	in_15
CNNM2	-0.0505977	0.0498768	-0.151072	-0.987013	0.566732	1	in_15
FRMD4A	-0.0683604	0.086471	-0.223192	-0.865354	0.566855	1	in_15
ZFYVE9	0.0333876	0.131347	-0.0645714	0.668018	0.567442	1	in_15
TTC19	0.0648009	0.207092	-0.0774904	0.892588	0.567609	1	in_15
PUDP	-0.0564757	0.0529199	-0.165871	-1.01184	0.567761	1	in_15
FLVCR1	0.0202412	0.0843455	-0.0438631	0.618867	0.567818	1	in_15
RUFY3	0.0527907	0.161511	-0.0559291	0.951693	0.569022	1	in_15
ARHGEF3	-0.014467	0.0680666	-0.0970005	-0.343554	0.569911	1	in_15
UBAP1L	-0.0418203	0.0453432	-0.128984	-0.940374	0.57017	1	in_15
SNX3	-0.0350473	0.0619824	-0.132077	-0.707942	0.570256	1	in_15
SOS1	-0.0590826	0.0565621	-0.174727	-1.00134	0.570706	1	in_15
ATF7IP2	-0.0404796	0.0586723	-0.139632	-0.800173	0.570715	1	in_15
ARMC9	-0.0314622	0.0324149	-0.0953394	-0.965367	0.571201	1	in_15
PACRG	0.0777689	0.224662	-0.0691241	1.03765	0.571433	1	in_15
EPB41L2	-0.0307621	0.0489964	-0.110521	-0.755939	0.571547	1	in_15
SYTL5	0.0253075	0.158709	-0.108094	0.371823	0.57191	1	in_15
NCALD	0.0600456	0.213658	-0.0935674	0.766128	0.572361	1	in_15
MARK4	-0.0172837	0.03203	-0.0665975	-0.686938	0.572422	1	in_15
HAGH	0.0221862	0.106071	-0.0616989	0.518377	0.572782	1	in_15
ZNF721	0.0281852	0.136582	-0.0802114	0.509629	0.573501	1	in_15
AKAP9	0.0878452	0.274399	-0.0987083	0.922917	0.574022	1	in_15
IDS	-0.0881221	0.101413	-0.277657	-0.911263	0.574308	1	in_15
GPR158	0.070714	0.200808	-0.0593798	1.06536	0.574487	1	in_15
HTT	0.0181983	0.112104	-0.0757077	0.379826	0.575225	1	in_15
TTC17	0.0504645	0.14518	-0.0442513	1.04427	0.575245	1	in_15
HS2ST1	0.0339958	0.147643	-0.0796518	0.586291	0.575638	1	in_15
PSMD14	-0.0475779	0.0490831	-0.144239	-0.964723	0.576096	1	in_15
RPAP2	-0.0502343	0.0493823	-0.149851	-0.988363	0.576702	1	in_15
CBLB	-0.00181005	0.118871	-0.122491	-0.0293968	0.577714	1	in_15
PRMT2	0.00718073	0.100825	-0.0864635	0.150292	0.578391	1	in_15
HPSE2	-0.113328	0.10705	-0.333705	-1.0079	0.578416	1	in_15
MTMR2	-0.0534046	0.0464782	-0.153287	-1.04794	0.57946	1	in_15
ANKRD11	0.0348297	0.115407	-0.045748	0.847195	0.579914	1	in_15
MED4	-0.0423786	0.0391777	-0.123935	-1.01844	0.580284	1	in_15
ARL15	-0.0349654	0.0770434	-0.146974	-0.611834	0.580398	1	in_15
GPM6A	0.0476697	0.137474	-0.0421349	1.04038	0.580486	1	in_15
PACS2	-0.00341884	0.0733098	-0.0801475	-0.0873312	0.58131	1	in_15
ATF7	0.0176971	0.0931639	-0.0577697	0.459615	0.581447	1	in_15
FGF14	-0.0100666	0.164778	-0.184911	-0.112844	0.582887	1	in_15
SENP6	-0.00103469	0.109066	-0.111135	-0.0184192	0.583181	1	in_15
REV1	-0.00745174	0.0534105	-0.0683139	-0.239971	0.583355	1	in_15
RB1CC1	0.0583435	0.177529	-0.0608416	0.959441	0.583402	1	in_15
ZNF318	-0.0270579	0.0325358	-0.0866515	-0.889901	0.583537	1	in_15
ADD2	0.0342359	0.132264	-0.0637926	0.684506	0.583623	1	in_15
TIA1	0.0129571	0.12002	-0.0941061	0.237201	0.583906	1	in_15
MFSD11	0.0335548	0.0999278	-0.0328183	0.990856	0.584447	1	in_15
AGAP3	-0.0228569	0.024023	-0.0697368	-0.955605	0.584559	1	in_15
ATP8A2	0.0485111	0.140873	-0.0438506	1.02943	0.58468	1	in_15
NAA25	-0.0369822	0.0372112	-0.111176	-0.976958	0.584687	1	in_15
ZC4H2	-0.000510108	0.0814885	-0.0825087	-0.0121928	0.585131	1	in_15
HNRNPD	0.0438217	0.12806	-0.0404162	1.0196	0.585136	1	in_15
NR2C1	0.0171037	0.112873	-0.0786656	0.350035	0.585213	1	in_15
LDLRAD4	0.0238465	0.0744711	-0.0267781	0.923233	0.585387	1	in_15
ZNRF1	-0.000453614	0.0521516	-0.0530588	-0.0169007	0.585454	1	in_15
ACVR2A	0.0100608	0.0946206	-0.0744991	0.233193	0.586102	1	in_15
SMARCA5	0.0333085	0.12411	-0.0574933	0.718966	0.58669	1	in_15
MBNL2	-0.0328443	0.0325494	-0.098238	-0.984402	0.586802	1	in_15
CAMK2A	-0.0409685	0.0549267	-0.136864	-0.837339	0.587537	1	in_15
AGAP1	0.0211649	0.182518	-0.140188	0.257091	0.58761	1	in_15
SPIDR	0.0141855	0.164237	-0.135866	0.185291	0.58797	1	in_15
YWHAG	-0.050962	0.107548	-0.209472	-0.630142	0.587972	1	in_15
KDM4C	-0.0284875	0.0797671	-0.136742	-0.51577	0.58803	1	in_15
AGPAT5	0.0398614	0.118382	-0.0386589	0.994991	0.589313	1	in_15
CSNK1G1	-0.0153134	0.0409565	-0.0715832	-0.533388	0.589816	1	in_15
SF3B1	0.00945441	0.101181	-0.0822725	0.202016	0.589832	1	in_15
FBXO21	-0.0336172	0.0314799	-0.0987143	-1.01216	0.590205	1	in_15
RPS24	-0.0410184	0.133437	-0.215474	-0.460832	0.590305	1	in_15
GRIA4	0.0926715	0.310483	-0.125139	0.833901	0.59033	1	in_15
FAM172A	0.0372927	0.145967	-0.0713814	0.672582	0.591094	1	in_15
MYEF2	-0.027581	0.0961072	-0.151269	-0.437049	0.591393	1	in_15
ZNF519	0.0358069	0.139456	-0.0678419	0.677096	0.591431	1	in_15
SEC31A	0.0245238	0.0983601	-0.0493125	0.650978	0.591452	1	in_15
SEPTIN3	0.0511351	0.168381	-0.0661108	0.85481	0.591899	1	in_15
FAXC	-0.0265149	0.0623414	-0.115371	-0.584857	0.592053	1	in_15
KCNJ3	0.0895439	0.260681	-0.0815929	1.02551	0.592267	1	in_15
ARHGEF11	-0.0464758	0.0490157	-0.141967	-0.953916	0.593261	1	in_15
LPIN1	0.00701145	0.0794019	-0.065379	0.189834	0.593836	1	in_15
FBXW7	-0.0260868	0.11735	-0.169524	-0.356457	0.594666	1	in_15
NPIPB5	0.00535173	0.040566	-0.0298626	0.297867	0.594758	1	in_15
KDM2A	0.0134816	0.131006	-0.104042	0.224835	0.595213	1	in_15
TMLHE	0.0662935	0.195447	-0.0628603	1.00603	0.595214	1	in_15
NRIP1	-0.00114742	0.114649	-0.116944	-0.0194212	0.595249	1	in_15
KIAA0319L	-0.0592933	0.0551355	-0.173722	-1.01559	0.595355	1	in_15
KCNT2	0.0177032	0.155585	-0.120178	0.251648	0.595766	1	in_15
PIKFYVE	-0.0107348	0.0718191	-0.0932887	-0.254862	0.595865	1	in_15
RALGAPA1	-0.0427438	0.0549349	-0.140423	-0.857672	0.596092	1	in_15
RYK	-0.0581883	0.0556283	-0.172005	-1.00202	0.596702	1	in_15
TBCA	-0.0499757	0.0473736	-0.147325	-1.00618	0.596885	1	in_15
VPS54	-0.0149513	0.0740286	-0.103931	-0.329332	0.597767	1	in_15
TPGS2	0.0260182	0.089127	-0.0370905	0.808047	0.597858	1	in_15
GTF2E2	-0.012766	0.0238606	-0.0493925	-0.683134	0.598022	1	in_15
SUPT20H	0.0369085	0.111492	-0.0376752	0.969909	0.598389	1	in_15
SLC25A16	0.0277257	0.0841952	-0.0287438	0.962313	0.599354	1	in_15
TOM1L2	-0.0236748	0.0513695	-0.0987192	-0.618325	0.599501	1	in_15
PTPRD	-0.0139855	0.226994	-0.254965	-0.113748	0.600226	1	in_15
CTNNA3	-0.139856	0.136519	-0.416231	-0.991816	0.600927	1	in_15
CEP68	0.0185532	0.0814482	-0.0443417	0.578166	0.600943	1	in_15
AFG1L	-0.0111915	0.0731298	-0.0955129	-0.260136	0.601534	1	in_15
PRKCA	0.0221381	0.19035	-0.146074	0.257947	0.601809	1	in_15
ZNF518A	-0.0264823	0.11074	-0.163704	-0.378251	0.602585	1	in_15
MACF1	0.055778	0.25304	-0.141484	0.5542	0.602599	1	in_15
GTF2I	0.0670949	0.201716	-0.0675258	0.976846	0.602972	1	in_15
NMNAT2	-0.0432452	0.0502085	-0.136699	-0.906962	0.602991	1	in_15
XRN2	0.00202338	0.0947654	-0.0907186	0.0427611	0.603	1	in_15
TMX3	-0.0454794	0.04585	-0.136809	-0.976006	0.603999	1	in_15
ETNK1	0.0579906	0.173976	-0.0579946	0.979948	0.604197	1	in_15
RPS6KA5	-0.0195913	0.0854307	-0.124613	-0.36562	0.604259	1	in_15
QRICH1	-0.0346012	0.0417451	-0.110948	-0.888284	0.604425	1	in_15
CCDC171	-0.0547204	0.101361	-0.210802	-0.687142	0.604461	1	in_15
POT1	-0.00202734	0.0499368	-0.0539914	-0.0764665	0.604516	1	in_15
PSPC1	0.0416634	0.131974	-0.0486472	0.904199	0.604667	1	in_15
PPP3R1	0.0394374	0.132293	-0.053418	0.832433	0.604889	1	in_15
CCDC88A	0.051006	0.304135	-0.202123	0.394936	0.605021	1	in_15
PTPRM	-0.0326959	0.190114	-0.255506	-0.287612	0.605326	1	in_15
RAPH1	-0.0646651	0.0635163	-0.192846	-0.988765	0.605471	1	in_15
ESF1	0.0020876	0.0546835	-0.0505083	0.0777936	0.606011	1	in_15
RPS6KB1	-0.00220322	0.0500655	-0.054472	-0.082616	0.606839	1	in_15
PPP1R10	0.041253	0.133452	-0.0509465	0.87695	0.606987	1	in_15
KIAA2026	-0.047039	0.0464115	-0.14049	-0.986562	0.607591	1	in_15
ZNF680	0.0320666	0.103367	-0.0392341	0.88147	0.607592	1	in_15
HERC4	0.0380003	0.127494	-0.0514936	0.832226	0.607602	1	in_15
PTBP2	0.000135123	0.0997525	-0.0994822	0.00265853	0.607709	1	in_15
METAP2	-0.0275942	0.0567521	-0.11194	-0.64121	0.608258	1	in_15
LRRN3	-0.0631525	0.0657623	-0.192067	-0.960143	0.608417	1	in_15
SNRPN	-0.0667383	0.102913	-0.236389	-0.771023	0.608427	1	in_15
APPL2	0.00090868	0.0719823	-0.0701649	0.0250583	0.608503	1	in_15
MARCHF7	0.0256197	0.103759	-0.0525193	0.64262	0.608626	1	in_15
EIF1AX	-0.081359	0.0904063	-0.253124	-0.928364	0.608648	1	in_15
NFATC3	-0.0499964	0.0808237	-0.180816	-0.749052	0.608674	1	in_15
KIFAP3	-0.0566564	0.0767854	-0.190098	-0.832157	0.608833	1	in_15
ARMC2	0.0272973	0.0856259	-0.0310312	0.917248	0.609012	1	in_15
TRPM3	0.037537	0.137149	-0.0620746	0.738581	0.609239	1	in_15
EIF2B3	0.0068031	0.0724407	-0.0588346	0.203143	0.609524	1	in_15
RNPC3	0.0439397	0.142493	-0.0546139	0.873841	0.609567	1	in_15
LRFN2	0.0166883	0.116722	-0.0833454	0.326975	0.610808	1	in_15
SF1	-0.061827	0.0723434	-0.195997	-0.90317	0.611506	1	in_15
UBXN7	-0.0283267	0.0336702	-0.0903237	-0.895517	0.611799	1	in_15
ENTPD4	0.0306276	0.0985093	-0.037254	0.884319	0.611877	1	in_15
ANAPC16	-0.0395032	0.0556104	-0.134617	-0.814025	0.611968	1	in_15
KIF1A	0.0175876	0.150992	-0.115817	0.258395	0.61238	1	in_15
THY1	0.00354955	0.107372	-0.100273	0.0670083	0.612941	1	in_15
REPS1	0.0108338	0.11857	-0.0969028	0.19709	0.613256	1	in_15
MCCC1	0.00712506	0.0509897	-0.0367396	0.318363	0.613535	1	in_15
POLK	0.0193446	0.105362	-0.0666732	0.440778	0.613817	1	in_15
WASHC4	0.0342552	0.104964	-0.0364532	0.949518	0.613863	1	in_15
SPOCK1	0.104815	0.330034	-0.120404	0.912153	0.614261	1	in_15
ZNF235	0.0311984	0.105606	-0.0432088	0.821798	0.614467	1	in_15
CCDC82	0.0203501	0.0915124	-0.0508123	0.560485	0.614943	1	in_15
OLFM3	0.0822523	0.257931	-0.0934265	0.917649	0.615185	1	in_15
CPSF6	-0.0354662	0.131723	-0.202656	-0.415771	0.615884	1	in_15
VGLL4	0.00395627	0.0937897	-0.0858772	0.0863168	0.616034	1	in_15
L3MBTL4	0.0359215	0.208293	-0.13645	0.408447	0.61617	1	in_15
HLF	-0.0217422	0.0504921	-0.0939765	-0.58994	0.616232	1	in_15
TM2D1	-0.0519246	0.0567682	-0.160617	-0.936312	0.616381	1	in_15
N4BP1	-0.000864948	0.0801121	-0.081842	-0.0209351	0.61669	1	in_15
POGZ	-0.0386856	0.0598015	-0.137173	-0.769871	0.617513	1	in_15
DDHD1	-0.0482658	0.0536094	-0.150141	-0.928579	0.617802	1	in_15
TTLL11	-0.0107544	0.0211201	-0.0426288	-0.661288	0.618116	1	in_15
NUP88	-0.0180929	0.0680784	-0.104264	-0.411523	0.618184	1	in_15
NAPB	-0.0397619	0.0678111	-0.147335	-0.724455	0.618272	1	in_15
ZNF644	0.0457425	0.160915	-0.0694298	0.778431	0.618353	1	in_15
BOD1L1	0.029715	0.143515	-0.0840854	0.511776	0.618429	1	in_15
EDEM3	0.0331426	0.125953	-0.0596673	0.699907	0.618925	1	in_15
ACBD6	0.0259751	0.125721	-0.0737712	0.510398	0.61906	1	in_15
TYW1B	-0.0366964	0.043217	-0.11661	-0.90002	0.619171	1	in_15
PAIP2	0.0176624	0.0972758	-0.0619511	0.434821	0.619504	1	in_15
ZMYND8	-0.0332623	0.0949506	-0.161475	-0.508474	0.619625	1	in_15
GPR137C	-0.0149068	0.14408	-0.173894	-0.183768	0.620333	1	in_15
ZNF331	0.0175209	0.0708982	-0.0358563	0.643353	0.620471	1	in_15
ADGRL3	-0.00954556	0.157317	-0.176408	-0.112122	0.62059	1	in_15
TRAP1	-0.00588672	0.0220848	-0.0338582	-0.412482	0.620854	1	in_15
PCCA	-0.00475823	0.103711	-0.113228	-0.0859778	0.621052	1	in_15
NAP1L1	-0.0398588	0.062214	-0.141932	-0.765354	0.621243	1	in_15
IFT80	-0.040137	0.0565887	-0.136863	-0.813301	0.621244	1	in_15
MAP3K13	-0.037953	0.0692776	-0.145184	-0.693706	0.621436	1	in_15
NOL4L	-0.0229251	0.0263408	-0.0721909	-0.912037	0.621598	1	in_15
ABCA3	-0.0419217	0.041416	-0.125259	-0.985929	0.621681	1	in_15
NCOA7	-0.0453347	0.047315	-0.137984	-0.959036	0.621864	1	in_15
XKR6	-0.0534277	0.0721073	-0.178963	-0.834161	0.622082	1	in_15
TAF3	0.0231746	0.0903906	-0.0440414	0.675752	0.622616	1	in_15
WDR59	-0.0162307	0.0768243	-0.109286	-0.341859	0.623239	1	in_15
CEP57	-0.0371569	0.037726	-0.11204	-0.972534	0.623474	1	in_15
THUMPD2	0.0271602	0.0913733	-0.0370529	0.829006	0.623897	1	in_15
LIPA	0.0352119	0.10947	-0.0390465	0.929377	0.62392	1	in_15
CACNB4	0.0531281	0.161186	-0.0549299	0.963642	0.623962	1	in_15
RNF145	-0.0286032	0.0596494	-0.116856	-0.635237	0.624291	1	in_15
CSDE1	-0.0317841	0.0647835	-0.128352	-0.6451	0.624459	1	in_15
FRRS1L	-0.0531972	0.0583613	-0.164756	-0.934618	0.624863	1	in_15
RO60	-0.00262489	0.0672572	-0.072507	-0.0736196	0.624973	1	in_15
ERCC8	-0.00289476	0.0665626	-0.0723521	-0.0816851	0.62507	1	in_15
SPIN3	-0.0164732	0.0730673	-0.106014	-0.360583	0.625494	1	in_15
SEMA6D	-0.0945301	0.113009	-0.302069	-0.892725	0.625972	1	in_15
DNAJC9	0.0118492	0.0533138	-0.0296154	0.560092	0.626289	1	in_15
LCOR	0.00752549	0.113966	-0.0989152	0.138572	0.626941	1	in_15
C8orf34	-0.0741002	0.0795093	-0.22771	-0.945474	0.627043	1	in_15
RSBN1L	-0.0163787	0.0678824	-0.10064	-0.380979	0.627251	1	in_15
RPE	0.0313483	0.111717	-0.0490203	0.764498	0.627535	1	in_15
TMEFF1	-0.0236771	0.0671805	-0.114535	-0.510759	0.627659	1	in_15
ATR	-0.0153854	0.0746342	-0.105405	-0.33498	0.628102	1	in_15
HSPH1	-0.0716014	0.108975	-0.252178	-0.777155	0.628373	1	in_15
ARMC8	0.0438369	0.134413	-0.0467389	0.948584	0.628813	1	in_15
CALM2	-0.14413	0.202505	-0.490765	-0.81495	0.629543	1	in_15
GNAI1	-0.0375419	0.0660689	-0.141153	-0.710165	0.629745	1	in_15
RAB1A	0.0304307	0.120568	-0.0597063	0.661693	0.62985	1	in_15
TMEM65	0.0521099	0.161182	-0.0569617	0.93639	0.629982	1	in_15
ECE1	-0.011422	0.0204373	-0.0432813	-0.702674	0.630005	1	in_15
NLN	-0.0415863	0.0505321	-0.133705	-0.884814	0.63002	1	in_15
SCFD1	-0.0265978	0.0756757	-0.128871	-0.509719	0.630086	1	in_15
SLC38A1	0.0507544	0.156537	-0.0550286	0.940386	0.630721	1	in_15
RBMX	-0.0393354	0.0457944	-0.124465	-0.905629	0.632371	1	in_15
CNTN3	0.0625575	0.19389	-0.0687745	0.933592	0.632907	1	in_15
HBP1	0.0371849	0.122587	-0.0482172	0.853388	0.633236	1	in_15
EP300	-0.0170725	0.0681339	-0.102279	-0.392711	0.633374	1	in_15
THRAP3	0.0151389	0.0685626	-0.0382849	0.555402	0.633917	1	in_15
PMS1	-0.0235171	0.0691976	-0.116232	-0.497145	0.633955	1	in_15
LRRC4C	0.0855401	0.267598	-0.0965179	0.920891	0.633988	1	in_15
SLC22A15	0.00971563	0.0419117	-0.0224805	0.591447	0.634761	1	in_15
INVS	0.043818	0.153552	-0.0659161	0.782634	0.635195	1	in_15
RBFOX1	-0.140464	0.17292	-0.453847	-0.878487	0.635365	1	in_15
SNAPC3	-0.017039	0.0550202	-0.0890982	-0.463451	0.635465	1	in_15
EWSR1	0.0103227	0.0906853	-0.07004	0.25176	0.635946	1	in_15
CLIP2	-0.000890386	0.048954	-0.0507348	-0.0350114	0.636297	1	in_15
C12orf40	-0.0448692	0.256456	-0.346194	-0.291851	0.636853	1	in_15
DYRK1A	0.0267708	0.100456	-0.046914	0.712085	0.637619	1	in_15
WASL	0.0397585	0.1231	-0.0435832	0.935009	0.637847	1	in_15
UCK2	-0.0141367	0.0442646	-0.0725379	-0.47443	0.637947	1	in_15
RBM28	-0.0104092	0.0413893	-0.0622076	-0.393865	0.638456	1	in_15
FBXL2	0.0389686	0.135006	-0.0570687	0.795285	0.63925	1	in_15
ETFDH	0.0324095	0.137225	-0.0724063	0.606029	0.639568	1	in_15
RNF24	-0.0417016	0.0552643	-0.138668	-0.842912	0.639632	1	in_15
TMEM181	-0.0023381	0.063357	-0.0680332	-0.0697556	0.639939	1	in_15
ZNF540	-0.0318923	0.0649986	-0.128783	-0.645135	0.640049	1	in_15
SYT11	-0.0388178	0.0780153	-0.155651	-0.651198	0.640298	1	in_15
CPLX2	-0.0137897	0.0852742	-0.112853	-0.272827	0.640918	1	in_15
RPL37A	-0.0701585	0.138635	-0.278952	-0.658584	0.641734	1	in_15
METAP1D	-0.0924095	0.143772	-0.32859	-0.766866	0.641823	1	in_15
SGIP1	-0.0269965	0.0828919	-0.136885	-0.481508	0.642175	1	in_15
EFNA5	-0.0142588	0.151185	-0.179703	-0.16892	0.642397	1	in_15
SSBP2	-0.0325077	0.0781593	-0.143175	-0.575726	0.642425	1	in_15
PGP	-0.010276	0.109223	-0.129775	-0.168542	0.642602	1	in_15
CEP170	0.0532078	0.197459	-0.0910437	0.722942	0.642789	1	in_15
ESRRG	-0.0764057	0.0888731	-0.241685	-0.906059	0.642789	1	in_15
ITGB1BP1	-0.0302536	0.0702181	-0.130725	-0.590175	0.642984	1	in_15
ARL5A	-0.00733809	0.108537	-0.123214	-0.124119	0.643697	1	in_15
BPTF	0.00769687	0.152297	-0.136904	0.104326	0.643874	1	in_15
LYPLAL1	-0.0358525	0.0627536	-0.134459	-0.712629	0.644061	1	in_15
BBS9	0.0104385	0.155774	-0.134897	0.140771	0.644365	1	in_15
HNRNPDL	-0.071628	0.105309	-0.248565	-0.793436	0.644489	1	in_15
NUMB	-0.0395445	0.0456092	-0.124698	-0.910187	0.644688	1	in_15
DGKD	0.00987746	0.0794843	-0.0597294	0.278126	0.644765	1	in_15
CHORDC1	-0.0298048	0.0765646	-0.136174	-0.549184	0.644902	1	in_15
ADCY5	-0.00619943	0.0572784	-0.0696772	-0.191416	0.645228	1	in_15
PI4KA	-0.0299583	0.0738659	-0.133783	-0.565545	0.645261	1	in_15
TMEM87A	-0.00398589	0.0589199	-0.0668917	-0.124189	0.645534	1	in_15
TCP11L1	-0.0139349	0.0514005	-0.0792702	-0.418026	0.645964	1	in_15
ZC3H14	-0.0232078	0.0493533	-0.0957688	-0.62687	0.645999	1	in_15
ABHD2	-0.0353767	0.0666369	-0.13739	-0.679684	0.646277	1	in_15
C2CD5	0.0251246	0.139692	-0.089443	0.429818	0.647545	1	in_15
SND1	0.0540969	0.180968	-0.0727742	0.835714	0.647744	1	in_15
CCNC	0.0483608	0.17323	-0.0765086	0.759077	0.648121	1	in_15
ELMO1	0.0380009	0.138633	-0.0626306	0.74013	0.648258	1	in_15
HM13	-0.0158906	0.0711086	-0.10289	-0.357991	0.648323	1	in_15
NDRG4	-0.0495798	0.0781313	-0.177291	-0.760894	0.648347	1	in_15
GALNTL6	0.0923231	0.285835	-0.101189	0.935084	0.648407	1	in_15
STK24	-0.0316016	0.037469	-0.100672	-0.896735	0.648579	1	in_15
HERC3	-0.0213007	0.0265636	-0.069165	-0.872228	0.648591	1	in_15
VPS13A	0.0466459	0.149571	-0.0562787	0.888265	0.648621	1	in_15
ZBTB20	0.120599	0.377764	-0.136566	0.919133	0.649314	1	in_15
ZXDC	-0.0233167	0.0323445	-0.0789778	-0.821035	0.649708	1	in_15
SCAPER	0.0445597	0.190216	-0.101097	0.599597	0.649998	1	in_15
CRMP1	-0.0435688	0.0502457	-0.137383	-0.910236	0.65051	1	in_15
KCNQ3	-0.0419765	0.123051	-0.207004	-0.498539	0.65115	1	in_15
BSN	-0.0168265	0.0564962	-0.0901491	-0.449783	0.651238	1	in_15
CCNI	-0.00235452	0.145552	-0.150261	-0.0312006	0.651336	1	in_15
YAF2	0.00405058	0.105856	-0.0977546	0.0779822	0.651621	1	in_15
NUCB2	-0.0186844	0.0650368	-0.102406	-0.437412	0.652249	1	in_15
EIF4B	0.0344958	0.113536	-0.0445444	0.855394	0.652415	1	in_15
RNF149	0.0255951	0.0927718	-0.0415816	0.746768	0.652768	1	in_15
SLC4A10	-0.0395363	0.0488642	-0.127937	-0.876577	0.652816	1	in_15
TCEA1	0.0183911	0.0717114	-0.0349291	0.676028	0.652824	1	in_15
MITF	0.0336581	0.10781	-0.0404944	0.889635	0.652928	1	in_15
PHACTR3	-0.0437648	0.0633485	-0.150878	-0.800811	0.653804	1	in_15
NELL2	-0.04813	0.118499	-0.214759	-0.566126	0.65386	1	in_15
CFAP70	0.00545119	0.0505499	-0.0396476	0.236905	0.654316	1	in_15
CNR1	0.0966905	0.328264	-0.134883	0.818358	0.654537	1	in_15
PTCD3	-0.0197585	0.0582637	-0.0977807	-0.496346	0.65454	1	in_15
EIF4E	0.00929384	0.0857663	-0.0671786	0.238198	0.654602	1	in_15
RC3H2	0.00175742	0.0761438	-0.072629	0.0463052	0.65499	1	in_15
EPS15L1	-0.0363339	0.0408953	-0.113563	-0.922101	0.655353	1	in_15
PXK	-0.0291905	0.0514433	-0.109824	-0.709534	0.656398	1	in_15
ZNF33A	-0.0367422	0.0478622	-0.121346	-0.851177	0.656415	1	in_15
STAM	0.0059933	0.0815579	-0.0695713	0.155452	0.65675	1	in_15
KLHL7	0.0137994	0.1057	-0.0781016	0.294298	0.656814	1	in_15
KHDRBS1	0.0148848	0.0952354	-0.0654657	0.363081	0.657382	1	in_15
MTM1	-0.0373636	0.0447922	-0.119519	-0.891371	0.657664	1	in_15
MAP4K3	-0.0297918	0.0905651	-0.150149	-0.485148	0.65809	1	in_15
STAT1	-0.0849478	0.210719	-0.380615	-0.563115	0.658326	1	in_15
RAB27B	0.0629511	0.221073	-0.0951704	0.780298	0.658355	1	in_15
PDE4A	-0.0320614	0.0383121	-0.102435	-0.892938	0.658367	1	in_15
LRP1	-0.0347952	0.0386293	-0.10822	-0.928809	0.658642	1	in_15
ADCY9	0.0163397	0.0653023	-0.0326229	0.654074	0.659264	1	in_15
GMPS	0.00993121	0.0738191	-0.0539567	0.304671	0.661188	1	in_15
PTK2	0.030787	0.110851	-0.0492772	0.753663	0.661526	1	in_15
TSC1	0.0171782	0.0776075	-0.0432512	0.557156	0.661578	1	in_15
CPEB1	-0.0249801	0.0717296	-0.12169	-0.506259	0.661888	1	in_15
SOS2	-0.033494	0.0466477	-0.113636	-0.819137	0.662238	1	in_15
RAPGEF6	0.0553751	0.174831	-0.064081	0.908561	0.662392	1	in_15
XRRA1	-0.0324272	0.0424891	-0.107344	-0.848362	0.662504	1	in_15
TENM4	-0.0287845	0.177167	-0.234736	-0.273931	0.663478	1	in_15
VPS41	-0.0232914	0.061427	-0.10801	-0.538848	0.663503	1	in_15
RPS6KC1	-0.0292239	0.0639036	-0.122352	-0.615047	0.66357	1	in_15
RSF1	0.0388074	0.136414	-0.0587989	0.779264	0.663696	1	in_15
SCMH1	-0.0306534	0.0844056	-0.145712	-0.522162	0.663879	1	in_15
MGAT3	-0.0155556	0.0295231	-0.0606342	-0.676338	0.663994	1	in_15
SOCS7	-0.0226976	0.0273815	-0.0727768	-0.888325	0.664416	1	in_15
TANC2	0.0203526	0.109449	-0.0687433	0.447724	0.665156	1	in_15
DMXL2	0.0486906	0.152612	-0.0552305	0.91831	0.665615	1	in_15
NRIP3	-0.0166847	0.0953857	-0.128755	-0.291794	0.666181	1	in_15
HACE1	0.0409842	0.138096	-0.0561275	0.827167	0.666349	1	in_15
KPNA5	0.00287406	0.088917	-0.0831689	0.0654679	0.666727	1	in_15
PRPF39	-0.00360018	0.0368641	-0.0440644	-0.174381	0.667171	1	in_15
GOLPH3	0.0272681	0.0961442	-0.041608	0.775952	0.667226	1	in_15
CCPG1	0.0251589	0.143687	-0.0933696	0.416023	0.667542	1	in_15
KLHL3	0.016196	0.122404	-0.0900116	0.298882	0.668065	1	in_15
SAFB2	0.000164354	0.0330129	-0.0326842	0.00980643	0.668284	1	in_15
NR6A1	-0.00136011	0.0879314	-0.0906516	-0.0298547	0.668439	1	in_15
MFN1	-0.0348038	0.0809626	-0.15057	-0.58924	0.669411	1	in_15
CARMIL1	-0.0384634	0.0552881	-0.132215	-0.804114	0.670674	1	in_15
GOLGB1	0.0421563	0.142662	-0.0583491	0.822094	0.670817	1	in_15
VTI1A	0.023301	0.151518	-0.104916	0.356186	0.67099	1	in_15
PIK3R1	-0.0194681	0.10072	-0.139656	-0.317475	0.67272	1	in_15
KCNT1	0.0240382	0.0824544	-0.0343779	0.806525	0.673188	1	in_15
USP34	0.0149529	0.152543	-0.122637	0.213003	0.673551	1	in_15
HNRNPU	-0.0454238	0.0586693	-0.149517	-0.855282	0.675247	1	in_15
ZNF706	0.0441018	0.153339	-0.0651351	0.791289	0.675811	1	in_15
PACSIN2	-0.00699608	0.0381338	-0.0521259	-0.303836	0.676767	1	in_15
CLOCK	0.0276513	0.113099	-0.0577966	0.634253	0.676911	1	in_15
ZNF652	0.0104463	0.0946048	-0.0737122	0.243284	0.677155	1	in_15
SGCE	0.0245362	0.144548	-0.0954752	0.400713	0.677335	1	in_15
SYN2	0.0403849	0.153422	-0.072652	0.70024	0.67742	1	in_15
YY1	-0.023282	0.0489744	-0.0955384	-0.631527	0.67784	1	in_15
GLCCI1	-0.0235411	0.0742838	-0.121366	-0.471656	0.678622	1	in_15
NFKB1	0.0107597	0.0866936	-0.0651742	0.277724	0.678633	1	in_15
PSMD1	-0.0301251	0.0678118	-0.128062	-0.60288	0.679844	1	in_15
ARL17B	-0.00422182	0.389549	-0.397992	-0.0210138	0.679989	1	in_15
KCNJ6	-0.0471568	0.067924	-0.162238	-0.803138	0.68029	1	in_15
ZNF326	0.0219045	0.0724176	-0.0286085	0.849921	0.680314	1	in_15
MIB1	0.00257677	0.12224	-0.117086	0.042205	0.680502	1	in_15
PLXNA2	0.0489662	0.169948	-0.0720154	0.793277	0.680565	1	in_15
HP1BP3	0.0320678	0.128119	-0.0639835	0.654356	0.680744	1	in_15
ACTN4	-0.0191493	0.0269648	-0.0652633	-0.813892	0.681202	1	in_15
PRKAA2	-0.0403148	0.0709837	-0.151613	-0.709943	0.681368	1	in_15
ZNF462	0.0631458	0.214828	-0.0885362	0.81594	0.681481	1	in_15
PIP5K1A	0.0279167	0.111367	-0.0555334	0.65567	0.681937	1	in_15
CHST15	-0.0235753	0.0310278	-0.0781785	-0.84623	0.682032	1	in_15
FAM133B	0.00862411	0.0657572	-0.048509	0.295852	0.682524	1	in_15
LGI1	-0.0405887	0.061702	-0.142879	-0.777709	0.682818	1	in_15
SHTN1	0.0395095	0.174515	-0.0954954	0.573588	0.683034	1	in_15
MAPK9	-0.0367235	0.0467231	-0.12017	-0.862549	0.683181	1	in_15
BACE1	0.0154339	0.0588313	-0.0279635	0.697044	0.684692	1	in_15
SBNO1	-0.0217738	0.0355782	-0.0791258	-0.744103	0.684964	1	in_15
CLCN3	0.0223274	0.153961	-0.109307	0.332444	0.68519	1	in_15
SH3YL1	0.0132131	0.0668755	-0.0404492	0.482596	0.685274	1	in_15
PPIL4	0.0173457	0.0764523	-0.0417608	0.575182	0.685312	1	in_15
MTURN	-0.0298908	0.0564259	-0.116207	-0.67872	0.685824	1	in_15
ZNF346	-0.00442758	0.0378162	-0.0466714	-0.205424	0.686702	1	in_15
TRMT9B	0.00282244	0.121483	-0.115839	0.0466192	0.687142	1	in_15
SETX	-0.0174212	0.0964257	-0.131268	-0.299919	0.68744	1	in_15
RAD23B	0.0339391	0.113107	-0.0452286	0.840235	0.688016	1	in_15
MRPL33	-0.0125906	0.0649632	-0.0901444	-0.318194	0.689299	1	in_15
AKAP8L	-0.0252512	0.045787	-0.0962894	-0.696687	0.68972	1	in_15
GGNBP2	0.0144493	0.0582292	-0.0293306	0.646873	0.689804	1	in_15
DCAF6	-0.0149845	0.0998769	-0.129846	-0.255691	0.690016	1	in_15
ENAH	0.0201927	0.11599	-0.0756043	0.413134	0.690298	1	in_15
TLK2	0.0208666	0.0837801	-0.0420469	0.650064	0.691204	1	in_15
CHST11	-0.0647916	0.0831814	-0.212765	-0.858192	0.691343	1	in_15
YY1AP1	-0.0327262	0.0431969	-0.108649	-0.84483	0.691413	1	in_15
R3HDM1	-0.0152157	0.0891322	-0.119564	-0.285796	0.691808	1	in_15
ZNF207	0.0332732	0.133556	-0.06701	0.650301	0.691821	1	in_15
DIAPH1	-0.0184235	0.0494871	-0.086334	-0.531719	0.691979	1	in_15
SERP1	0.0536335	0.177053	-0.0697855	0.85173	0.69212	1	in_15
MAGED1	-0.0352398	0.0521751	-0.122655	-0.790127	0.692366	1	in_15
RAD9A	0.0167493	0.07325	-0.0397515	0.581018	0.692379	1	in_15
IRAK1BP1	0.000981959	0.0766482	-0.0746842	0.0254355	0.693199	1	in_15
AFDN	0.0559193	0.185904	-0.0740657	0.843173	0.693484	1	in_15
REPS2	0.0310613	0.118915	-0.0567918	0.692964	0.694475	1	in_15
MCF2L2	0.0245399	0.137521	-0.0884412	0.425711	0.694537	1	in_15
TRAPPC9	-0.0627834	0.0844738	-0.210041	-0.835634	0.694579	1	in_15
ASXL2	0.0393556	0.133142	-0.0544308	0.82246	0.695092	1	in_15
CAPRIN2	-0.0170451	0.0389982	-0.0730884	-0.596107	0.695858	1	in_15
MALT1	0.0249827	0.127197	-0.0772315	0.479044	0.696095	1	in_15
RBMS1	0.0148023	0.120862	-0.0912573	0.273543	0.696463	1	in_15
ZDHHC20	0.0391615	0.134253	-0.0559301	0.80717	0.69701	1	in_15
SUGT1	-0.0278904	0.0392449	-0.0950256	-0.814239	0.697269	1	in_15
ARHGAP5	0.0308555	0.136777	-0.0750656	0.570951	0.697588	1	in_15
MAPT	-0.0510747	0.0960409	-0.19819	-0.680448	0.698123	1	in_15
PANK3	0.00215792	0.0761268	-0.0718109	0.0571788	0.698687	1	in_15
GALNT11	-0.0384821	0.0639228	-0.140887	-0.736523	0.698812	1	in_15
PIK3C2A	-0.0241647	0.0643647	-0.112694	-0.534985	0.699091	1	in_15
TLN2	-0.0413174	0.0725968	-0.155232	-0.710892	0.699272	1	in_15
RBM6	-0.0410933	0.0540954	-0.136282	-0.846124	0.699273	1	in_15
JAM3	-0.0242587	0.0354383	-0.0839558	-0.796459	0.699783	1	in_15
ZDBF2	0.00953406	0.0773859	-0.0583178	0.2754	0.700214	1	in_15
MAP9	-0.0164438	0.134777	-0.167665	-0.213127	0.700375	1	in_15
INSR	-0.0418391	0.0577505	-0.141429	-0.82341	0.700446	1	in_15
UBE3A	0.0503048	0.340507	-0.239897	0.339748	0.700462	1	in_15
MTMR12	-0.0308691	0.0444675	-0.106206	-0.803093	0.700602	1	in_15
POM121C	-0.0192084	0.0498235	-0.0882403	-0.545368	0.700676	1	in_15
APTX	0.029057	0.139352	-0.081238	0.516348	0.700889	1	in_15
SUDS3	-0.0139391	0.0382257	-0.0661039	-0.523728	0.701229	1	in_15
ZBTB8OS	-0.006098	0.0694248	-0.0816208	-0.158255	0.701624	1	in_15
PRPF40A	0.0260944	0.0929147	-0.0407258	0.765398	0.702209	1	in_15
LRRC49	-0.0315924	0.052507	-0.115692	-0.736271	0.702271	1	in_15
PCBP3	0.0117872	0.043951	-0.0203767	0.718273	0.70241	1	in_15
GMCL1	-0.0183045	0.0319108	-0.0685197	-0.714446	0.702484	1	in_15
PDHX	0.0101025	0.114367	-0.0941619	0.189906	0.702576	1	in_15
DOCK4	-0.0562513	0.0774889	-0.189992	-0.824363	0.702861	1	in_15
ANKS1B	-0.0413568	0.0778561	-0.16057	-0.679941	0.703201	1	in_15
CARS2	0.0101879	0.055305	-0.0349292	0.44258	0.703606	1	in_15
EPS15	-0.0324426	0.056511	-0.121396	-0.714826	0.703614	1	in_15
KIAA0232	-0.0336912	0.0533932	-0.120776	-0.75827	0.703692	1	in_15
PEG10	-0.0314776	0.160608	-0.223564	-0.321184	0.70386	1	in_15
XPO4	0.0321456	0.118158	-0.0538665	0.732504	0.703902	1	in_15
TTC14	0.0433277	0.154937	-0.0682821	0.760871	0.70424	1	in_15
ARHGAP32	0.0282008	0.162256	-0.105854	0.412312	0.704276	1	in_15
CPD	0.0395452	0.132836	-0.0537459	0.83081	0.704863	1	in_15
EFR3A	0.0297797	0.125012	-0.0654522	0.612895	0.704904	1	in_15
SGMS1	-0.0116507	0.0811842	-0.104486	-0.245974	0.705065	1	in_15
RIMS1	-0.0477004	0.0689975	-0.164398	-0.801138	0.705246	1	in_15
EPHA7	-0.0119506	0.126783	-0.150684	-0.168832	0.705958	1	in_15
UBASH3B	0.0500694	0.171602	-0.0714634	0.80747	0.706127	1	in_15
UBXN2B	0.00971903	0.0867039	-0.0672659	0.247438	0.706805	1	in_15
C15orf41	-0.00585654	0.0889871	-0.1007	-0.121027	0.706925	1	in_15
WNK2	0.0211187	0.0950679	-0.0528306	0.559732	0.707327	1	in_15
AP1S2	0.0587576	0.232613	-0.115098	0.662406	0.708686	1	in_15
RAB6B	0.0100972	0.108743	-0.0885488	0.200618	0.710335	1	in_15
PIGN	0.0245155	0.0895986	-0.0405675	0.738281	0.71055	1	in_15
RAI1	-0.0118902	0.0271244	-0.0509048	-0.597325	0.71139	1	in_15
CLNS1A	-0.0303078	0.0440825	-0.104698	-0.79852	0.711455	1	in_15
LTN1	0.0165937	0.0585413	-0.0253538	0.775329	0.712011	1	in_15
RBM5	-0.0363418	0.050504	-0.123188	-0.820174	0.712287	1	in_15
BIN1	-0.00735287	0.0320495	-0.0467552	-0.365749	0.712354	1	in_15
LRRC37B	0.0297902	0.121583	-0.0620026	0.636082	0.712537	1	in_15
PNPLA7	-0.00678478	0.0747107	-0.0882803	-0.163174	0.71279	1	in_15
OGA	-0.0349581	0.0751256	-0.145042	-0.622405	0.712905	1	in_15
COG5	-0.0125873	0.0783947	-0.103569	-0.271161	0.712982	1	in_15
ITFG1	0.0345749	0.169275	-0.100126	0.503083	0.713116	1	in_15
GPR107	0.0046573	0.0664478	-0.0571333	0.147727	0.713681	1	in_15
MORF4L1	-0.00780945	0.173385	-0.189004	-0.0844743	0.714447	1	in_15
KCNQ2	-0.0102334	0.0195481	-0.0400149	-0.673473	0.71448	1	in_15
OPHN1	0.0378719	0.142136	-0.066392	0.71192	0.715264	1	in_15
TSGA10	-0.0214338	0.0436795	-0.0865472	-0.645176	0.7155	1	in_15
ZNF420	0.0101165	0.0990024	-0.0787693	0.223073	0.716156	1	in_15
ODR4	-0.0296623	0.0586473	-0.117972	-0.658332	0.717425	1	in_15
LRPPRC	0.033954	0.144506	-0.0765985	0.601963	0.717766	1	in_15
PDIA3	-0.00348902	0.0893129	-0.0962909	-0.0736876	0.718651	1	in_15
ATG2B	0.0299393	0.112509	-0.05263	0.710675	0.720288	1	in_15
ARL6IP1	0.0522709	0.205672	-0.10113	0.667852	0.720401	1	in_15
TSHZ1	-0.0163879	0.0326121	-0.0653879	-0.655504	0.72041	1	in_15
PALLD	0.0350083	0.12716	-0.0571436	0.744586	0.72085	1	in_15
CPE	-0.00423656	0.127021	-0.135494	-0.063261	0.720994	1	in_15
DHX30	-0.0291406	0.04166	-0.0999412	-0.806695	0.72122	1	in_15
ZNF382	0.0233482	0.0824002	-0.0357037	0.774939	0.721752	1	in_15
TMX4	-0.0529746	0.0841141	-0.190063	-0.75738	0.721801	1	in_15
WDR17	0.0431359	0.156956	-0.070684	0.742795	0.721873	1	in_15
LRRC6	0.0191468	0.105784	-0.06749	0.433154	0.722298	1	in_15
CORO1C	-0.0288736	0.0466913	-0.104438	-0.748908	0.722528	1	in_15
SNX14	0.0371509	0.138274	-0.0639722	0.720058	0.722918	1	in_15
PDCD7	-0.00381547	0.0604874	-0.0681184	-0.116296	0.723127	1	in_15
PPM1K	-0.0427957	0.0634087	-0.149	-0.789779	0.723245	1	in_15
N4BP2L1	-0.0223802	0.0552686	-0.100029	-0.564907	0.723276	1	in_15
DPY19L2	0.0435793	0.153564	-0.066405	0.776601	0.723296	1	in_15
CEP63	0.0256673	0.100665	-0.049331	0.670775	0.723534	1	in_15
GOLGA4	0.0284845	0.146153	-0.089184	0.474457	0.723758	1	in_15
USP11	-0.0439091	0.0737068	-0.161525	-0.731706	0.724124	1	in_15
AHCYL2	0.0487356	0.170742	-0.0732704	0.782912	0.724555	1	in_15
PRR14L	0.0140577	0.0706096	-0.0424941	0.48721	0.72542	1	in_15
FAM120B	-0.0122896	0.0887413	-0.113321	-0.238415	0.725526	1	in_15
ZNF718	-0.00314201	0.071828	-0.0781121	-0.0821424	0.725535	1	in_15
ZNF655	0.00849747	0.0522779	-0.035283	0.380415	0.72589	1	in_15
MCF2L	0.00367967	0.0973474	-0.0899881	0.0769957	0.726048	1	in_15
PRORP	-0.012816	0.0621978	-0.0878299	-0.334858	0.726122	1	in_15
TBC1D5	0.0285021	0.124968	-0.0679639	0.579096	0.726388	1	in_15
HTRA1	-0.0175372	0.0365666	-0.071641	-0.635303	0.726629	1	in_15
CCDC92	-0.0389633	0.0606364	-0.138563	-0.766736	0.727311	1	in_15
FLNB	0.0185055	0.109551	-0.0725402	0.398373	0.72765	1	in_15
KNDC1	-0.00644162	0.0302215	-0.0431048	-0.344361	0.728254	1	in_15
FXR1	-0.0471525	0.0947229	-0.189028	-0.651397	0.728817	1	in_15
CPEB3	0.035509	0.125757	-0.0547385	0.771172	0.72928	1	in_15
MAPKAP1	-0.00102239	0.0922125	-0.0942573	-0.0214925	0.729748	1	in_15
CDH4	-0.0589934	0.110208	-0.228195	-0.683357	0.730406	1	in_15
AGTPBP1	0.0528803	0.18646	-0.0806994	0.775892	0.731029	1	in_15
GSE1	-0.0318217	0.0492958	-0.112939	-0.768877	0.73124	1	in_15
DCAF8	-0.0107778	0.0939437	-0.115499	-0.201717	0.731427	1	in_15
BCL2L13	-0.0248173	0.0423267	-0.0919613	-0.724429	0.731716	1	in_15
IP6K2	-0.0182396	0.040977	-0.0774562	-0.603698	0.731836	1	in_15
NEK10	-0.0381702	0.0871159	-0.163456	-0.597131	0.732261	1	in_15
CAMSAP1	-0.0197692	0.0498873	-0.0894258	-0.556257	0.732946	1	in_15
TNRC6B	-0.0320557	0.0643383	-0.12845	-0.651783	0.732947	1	in_15
TBCK	0.0191206	0.168253	-0.130012	0.251291	0.733023	1	in_15
LRCH3	-0.00234953	0.0932479	-0.097947	-0.0481707	0.73311	1	in_15
ATP6V1B2	-0.0159089	0.0836344	-0.115452	-0.31324	0.733207	1	in_15
LRRFIP2	-0.0352907	0.0564897	-0.127071	-0.75363	0.73328	1	in_15
KPNA6	0.0206829	0.114626	-0.0732597	0.431516	0.733678	1	in_15
INTS6	0.0251388	0.0926866	-0.042409	0.729426	0.733739	1	in_15
BMERB1	-0.0560594	0.0975388	-0.209658	-0.715337	0.734018	1	in_15
CNOT4	-0.00869788	0.0769163	-0.094312	-0.19912	0.734522	1	in_15
SEPTIN7	0.0403713	0.154113	-0.0733707	0.695665	0.734916	1	in_15
MTF2	-0.0254658	0.120857	-0.171788	-0.341109	0.73534	1	in_15
SAFB	0.00807535	0.0472525	-0.0311018	0.403995	0.735479	1	in_15
FOXP1	0.0411942	0.148319	-0.0659308	0.753691	0.73604	1	in_15
ASTN1	-0.0224915	0.0978093	-0.142792	-0.366436	0.736352	1	in_15
AEBP2	-0.0259362	0.127415	-0.179288	-0.331487	0.736794	1	in_15
SNCAIP	-0.027106	0.074527	-0.128739	-0.522731	0.736843	1	in_15
ARNT2	-0.0524087	0.0794436	-0.184261	-0.779048	0.737448	1	in_15
TAB2	0.0395535	0.144024	-0.064917	0.74206	0.73762	1	in_15
YWHAZ	-0.00860047	0.148292	-0.165493	-0.107441	0.737785	1	in_15
LDB2	-0.00670646	0.0183985	-0.0318114	-0.523579	0.73853	1	in_15
ODF2L	0.0458536	0.163047	-0.0713397	0.766865	0.739122	1	in_15
NMT1	0.0182632	0.0680533	-0.031527	0.718919	0.739147	1	in_15
AP1G1	-0.0243292	0.04535	-0.0940083	-0.684341	0.739155	1	in_15
PHACTR4	0.017118	0.131118	-0.0968817	0.294305	0.739415	1	in_15
TRAPPC12	-0.0179867	0.052638	-0.0886114	-0.499163	0.739637	1	in_15
FBN1	0.034634	0.123239	-0.0539713	0.766109	0.740421	1	in_15
TSC22D2	0.0382714	0.152304	-0.0757611	0.6578	0.741524	1	in_15
FAIM2	-0.0301191	0.107247	-0.167485	-0.429747	0.741722	1	in_15
KDM3B	-0.0322214	0.0492909	-0.113734	-0.774764	0.742029	1	in_15
SKI	-0.00845618	0.0165522	-0.0334645	-0.662731	0.742139	1	in_15
STOX2	-0.0400799	0.0878531	-0.168013	-0.614034	0.742267	1	in_15
DSCAML1	0.00435633	0.210022	-0.20131	0.0415152	0.742306	1	in_15
DHRS7B	0.0152369	0.107231	-0.0767572	0.324626	0.74234	1	in_15
ARHGEF9	-0.0250986	0.0817459	-0.131943	-0.460411	0.742927	1	in_15
TASOR2	0.0275107	0.112787	-0.0577658	0.632296	0.743541	1	in_15
LARP4	-0.00178261	0.0620919	-0.0656571	-0.0546986	0.743879	1	in_15
MINDY2	0.0046024	0.0737314	-0.0645266	0.130488	0.744412	1	in_15
NT5C2	-0.0228602	0.0659432	-0.111664	-0.504544	0.744604	1	in_15
CHM	-0.0138643	0.0925095	-0.120238	-0.255453	0.745112	1	in_15
PACRGL	-0.0068162	0.0365989	-0.0502313	-0.307715	0.74537	1	in_15
KIAA1549	0.0169182	0.0878381	-0.0540018	0.467556	0.745373	1	in_15
SMARCA4	0.025503	0.0982298	-0.0472239	0.687296	0.746052	1	in_15
MAP2	0.0381646	0.189829	-0.1135	0.493201	0.746618	1	in_15
CNTRL	0.0220346	0.0863877	-0.0423185	0.671094	0.746695	1	in_15
CDC42BPA	0.0143979	0.135851	-0.107055	0.232348	0.746697	1	in_15
TOP1	-0.0177605	0.07834	-0.113861	-0.362224	0.746953	1	in_15
SMARCC1	-0.0215269	0.0391693	-0.082223	-0.695132	0.747137	1	in_15
LHFPL4	-0.00439272	0.0640623	-0.0728478	-0.12577	0.747567	1	in_15
IL1RAPL1	0.00635281	0.159021	-0.146315	0.0815579	0.748005	1	in_15
CHD8	-0.0131234	0.0556907	-0.0819375	-0.373782	0.74912	1	in_15
QSER1	0.0177702	0.092324	-0.0567836	0.467166	0.749372	1	in_15
PRR16	0.0284838	0.151304	-0.0943368	0.454543	0.74967	1	in_15
CDC42BPB	0.00383623	0.0652307	-0.0575582	0.122468	0.749733	1	in_15
TNNI3K	-0.0344187	0.0616661	-0.130503	-0.702082	0.750074	1	in_15
ARL6IP5	0.0507685	0.231269	-0.129732	0.551269	0.750098	1	in_15
CD46	-0.0212778	0.0829393	-0.125495	-0.400162	0.750182	1	in_15
FUS	0.0188909	0.124856	-0.0870743	0.349411	0.750647	1	in_15
RGS7BP	0.0390809	0.146598	-0.0684367	0.712415	0.75081	1	in_15
NUCKS1	-0.0226675	0.0993172	-0.144652	-0.364206	0.751342	1	in_15
CSNK1G3	0.00254614	0.0992818	-0.0941895	0.0515874	0.751386	1	in_15
TM9SF3	-0.0262849	0.0609397	-0.113509	-0.590629	0.751427	1	in_15
CCDC3	0.0450105	0.169615	-0.0795944	0.70799	0.751538	1	in_15
TVP23A	0.00901566	0.0782544	-0.060223	0.25521	0.75154	1	in_15
NTRK2	0.0357568	0.135648	-0.0641344	0.701584	0.751975	1	in_15
NPLOC4	0.0179911	0.0912188	-0.0552365	0.48154	0.752527	1	in_15
CHD5	-0.00139763	0.0976706	-0.100466	-0.0276507	0.752623	1	in_15
MGA	0.00668867	0.0623449	-0.0489676	0.235545	0.752923	1	in_15
ADRA1A	-0.0593591	0.109536	-0.228255	-0.688839	0.754091	1	in_15
DGKI	-0.0430602	0.070691	-0.156811	-0.741938	0.755188	1	in_15
HELZ	0.00807623	0.111242	-0.0950897	0.153434	0.755739	1	in_15
SUCLA2	0.0183183	0.145159	-0.108522	0.283057	0.755853	1	in_15
ATP9B	-0.043699	0.0845776	-0.171976	-0.667685	0.756049	1	in_15
NDUFV2	0.0411339	0.195202	-0.112934	0.52328	0.75614	1	in_15
USP31	-0.0174173	0.0511489	-0.0859834	-0.497873	0.756258	1	in_15
EIF4G3	0.0269836	0.121512	-0.0675448	0.559482	0.756568	1	in_15
CLCN4	-0.0337434	0.0706933	-0.13818	-0.633262	0.756583	1	in_15
ABL1	-0.0368533	0.0650856	-0.138792	-0.708573	0.756675	1	in_15
LRP1B	-0.0738683	0.153628	-0.301365	-0.636401	0.757762	1	in_15
G3BP2	0.0305583	0.11529	-0.054173	0.70686	0.758117	1	in_15
LANCL2	-0.0325961	0.057237	-0.122429	-0.711176	0.758569	1	in_15
ELOVL5	-0.0189162	0.0474654	-0.0852978	-0.558513	0.75887	1	in_15
MARCHF6	-0.032357	0.0678325	-0.132547	-0.632987	0.75925	1	in_15
TMEM165	-0.0216863	0.0662259	-0.109598	-0.483486	0.759822	1	in_15
TTC28	-0.0382928	0.0650607	-0.141646	-0.726173	0.760226	1	in_15
SCAF8	-0.0310044	0.0520829	-0.114092	-0.731369	0.762027	1	in_15
SMAP1	-0.0216158	0.0665326	-0.109764	-0.480624	0.762272	1	in_15
RBBP4	-0.0234868	0.0487077	-0.0956812	-0.637628	0.762405	1	in_15
KDM5B	0.0202947	0.0761637	-0.0355742	0.711969	0.762708	1	in_15
YPEL1	0.0122691	0.051383	-0.0268449	0.614791	0.762715	1	in_15
CLVS1	-0.0514814	0.0994579	-0.202421	-0.668492	0.762891	1	in_15
WIPF2	0.0183291	0.102394	-0.0657358	0.427341	0.762985	1	in_15
CGGBP1	-0.0544388	0.13484	-0.243718	-0.563708	0.763416	1	in_15
XPO7	0.00991487	0.0925721	-0.0727424	0.235101	0.763557	1	in_15
CREB1	-0.00552803	0.0679629	-0.0790189	-0.14743	0.763738	1	in_15
UXS1	0.0120582	0.0719469	-0.0478306	0.394625	0.763776	1	in_15
FBXO22	0.0252616	0.108224	-0.0577009	0.596797	0.764331	1	in_15
CDK17	-0.0334405	0.0615719	-0.128453	-0.689827	0.764609	1	in_15
RLF	0.0222634	0.0835676	-0.0390408	0.711786	0.764929	1	in_15
LCORL	-0.0238303	0.0794736	-0.127134	-0.452128	0.765743	1	in_15
SSH2	-0.0039261	0.101748	-0.1096	-0.0728183	0.765883	1	in_15
AKAP6	-0.0187299	0.0896449	-0.127105	-0.338732	0.766675	1	in_15
FAR2	-0.0358618	0.0787393	-0.150463	-0.613327	0.766756	1	in_15
HNRNPH1	0.0193134	0.0769383	-0.0383114	0.656898	0.767459	1	in_15
HSPA4	-0.00651088	0.07373	-0.0867517	-0.159035	0.767894	1	in_15
HOOK3	0.0313697	0.128885	-0.0661459	0.630499	0.767957	1	in_15
ECHDC2	-0.00743365	0.081239	-0.0961063	-0.164309	0.768131	1	in_15
HACL1	0.0173745	0.098101	-0.063352	0.421837	0.768209	1	in_15
ADK	0.0314917	0.124405	-0.0614212	0.664306	0.768326	1	in_15
DDX17	-0.0162386	0.175644	-0.208121	-0.165868	0.768518	1	in_15
HSPA12A	-0.00201369	0.155674	-0.159701	-0.025029	0.768765	1	in_15
MTDH	-0.0338572	0.0611375	-0.128852	-0.698554	0.768964	1	in_15
LMO7	-0.013516	0.0628342	-0.0898662	-0.346965	0.769367	1	in_15
IFT172	-0.0179885	0.0346739	-0.0706509	-0.669486	0.769393	1	in_15
ZCCHC17	-0.0362677	0.0658054	-0.138341	-0.696397	0.769408	1	in_15
CDC42	0.0350023	0.140649	-0.0706447	0.649363	0.769597	1	in_15
SIMC1	0.0048262	0.0716846	-0.0620322	0.141481	0.769884	1	in_15
GALNT17	-0.0366706	0.148031	-0.221372	-0.389131	0.770092	1	in_15
PUM1	-0.0350844	0.0680263	-0.138195	-0.666896	0.770176	1	in_15
IFNGR2	-0.0549026	0.0989008	-0.208706	-0.699641	0.770581	1	in_15
C11orf80	0.0297808	0.126119	-0.0665572	0.60588	0.770754	1	in_15
UBN2	0.0317556	0.124672	-0.0611608	0.669848	0.771227	1	in_15
KAT6B	-0.0459087	0.0812876	-0.173105	-0.707406	0.771336	1	in_15
DCAF10	-0.0185239	0.0732164	-0.110264	-0.39575	0.771419	1	in_15
CDRT4	-0.00405396	0.0537612	-0.0618691	-0.137431	0.77212	1	in_15
ZZZ3	0.0339706	0.140612	-0.0726707	0.624347	0.772163	1	in_15
GAREM1	-0.0212253	0.0420789	-0.0845296	-0.657157	0.772304	1	in_15
ZMYM4	0.0214159	0.111854	-0.0690221	0.464123	0.772747	1	in_15
KMT2E	0.0393465	0.178827	-0.100134	0.552892	0.772763	1	in_15
PLPPR4	-0.022591	0.0610551	-0.106237	-0.529344	0.773129	1	in_15
CAMK2N1	-0.0755382	0.170929	-0.322006	-0.600697	0.77354	1	in_15
MRPS25	-0.0155926	0.0620412	-0.0932264	-0.393656	0.774113	1	in_15
BMPER	-0.0369007	0.110307	-0.184108	-0.491308	0.774232	1	in_15
PLXDC2	-0.0305416	0.0857446	-0.146828	-0.514768	0.774241	1	in_15
ZC3H12C	-0.0244173	0.0596537	-0.108488	-0.569246	0.774859	1	in_15
ST7L	-0.0193321	0.0550866	-0.0937509	-0.509149	0.775209	1	in_15
NNT	0.0327412	0.145044	-0.0795613	0.571417	0.775536	1	in_15
TNK2	-0.0085416	0.0538684	-0.0709516	-0.268246	0.776513	1	in_15
PPP3CB	-0.0251803	0.0828933	-0.133254	-0.456656	0.776757	1	in_15
UMAD1	-0.0049673	0.114444	-0.124379	-0.0815312	0.777174	1	in_15
GALNT1	0.0335747	0.137199	-0.0700499	0.635035	0.777209	1	in_15
SV2A	0.0305592	0.138984	-0.0778658	0.552408	0.777318	1	in_15
PCNX4	-0.031472	0.0839986	-0.146943	-0.534196	0.777512	1	in_15
RNF115	0.023251	0.112799	-0.0662966	0.508904	0.777576	1	in_15
CERS4	-0.00806531	0.0458684	-0.061999	-0.293095	0.777946	1	in_15
GPATCH2L	-0.026284	0.0463174	-0.0988855	-0.70957	0.77834	1	in_15
CLTA	0.0519113	0.196498	-0.0926754	0.70369	0.77849	1	in_15
PPFIA2	0.0727214	0.305581	-0.160138	0.612091	0.778735	1	in_15
ZNF804B	0.0689842	0.314704	-0.176736	0.550247	0.778774	1	in_15
CHRNA7	-0.0306197	0.10015	-0.161389	-0.458927	0.779225	1	in_15
RNF144A	-0.0253366	0.0481835	-0.0988568	-0.675446	0.779227	1	in_15
RAPGEF2	0.0448375	0.18434	-0.0946649	0.629952	0.779357	1	in_15
CSMD3	-0.0585812	0.104309	-0.221471	-0.704876	0.779721	1	in_15
ZC3H6	0.0101617	0.105378	-0.0850549	0.20917	0.780135	1	in_15
DNM2	0.00214115	0.051224	-0.0469417	0.0854999	0.780609	1	in_15
UBE2V2	-0.0203859	0.0527677	-0.0935395	-0.546189	0.780829	1	in_15
ZER1	0.0214902	0.0855499	-0.0425695	0.657511	0.781068	1	in_15
SPAG9	0.0309166	0.119762	-0.0579289	0.682031	0.781201	1	in_15
CYTH3	0.0208135	0.0983147	-0.0566876	0.526364	0.78136	1	in_15
PDCD4	0.0219649	0.104195	-0.0602649	0.523537	0.78139	1	in_15
MTMR3	-0.037827	0.067623	-0.143277	-0.703077	0.781406	1	in_15
TIAM1	-0.0434633	0.100671	-0.187597	-0.591022	0.781491	1	in_15
RASA1	-0.0813881	0.154355	-0.317131	-0.67666	0.781632	1	in_15
MEGF9	-0.0222909	0.0817571	-0.126339	-0.419896	0.781734	1	in_15
WDR27	0.0124781	0.117461	-0.092505	0.232958	0.782055	1	in_15
LRRC7	0.0462677	0.17733	-0.0847949	0.691906	0.782224	1	in_15
KCTD3	0.0195498	0.0842209	-0.0451214	0.592487	0.78226	1	in_15
DHX36	0.030815	0.139421	-0.0777913	0.556103	0.782661	1	in_15
HOMER1	0.0323087	0.123519	-0.0589019	0.69426	0.782812	1	in_15
P4HA1	0.0219786	0.0929149	-0.0489578	0.607266	0.783022	1	in_15
HNRNPM	-0.0264657	0.0483528	-0.101284	-0.693302	0.78315	1	in_15
KANTR	-0.0218326	0.0661884	-0.109854	-0.486147	0.783355	1	in_15
AFTPH	0.0322855	0.123257	-0.0586862	0.695583	0.78337	1	in_15
NRF1	0.0355698	0.142684	-0.0715447	0.65085	0.783465	1	in_15
ZBTB4	-0.0124195	0.0252209	-0.0500599	-0.646694	0.783696	1	in_15
CTTN	-0.0037276	0.0453628	-0.052818	-0.148827	0.783961	1	in_15
CBR4	0.0354634	0.135779	-0.0648523	0.692882	0.784233	1	in_15
SCLT1	-0.0757971	0.14975	-0.301344	-0.658664	0.784279	1	in_15
ZBTB1	-0.00206478	0.0370825	-0.041212	-0.103376	0.78508	1	in_15
VWA8	0.0393511	0.150463	-0.0717612	0.694133	0.786043	1	in_15
RCAN1	-0.0201395	0.048082	-0.0883611	-0.578597	0.786244	1	in_15
CYRIB	-0.0398945	0.0762421	-0.156031	-0.673274	0.787152	1	in_15
G2E3	-0.0260725	0.0486145	-0.100759	-0.684204	0.78787	1	in_15
SUMF1	-0.0608125	0.134566	-0.256191	-0.610047	0.788822	1	in_15
LIN52	-0.0289021	0.0638867	-0.121691	-0.610494	0.789327	1	in_15
MAPKBP1	0.0323804	0.12734	-0.0625794	0.668329	0.789346	1	in_15
SH3RF1	0.0379048	0.195032	-0.119223	0.472814	0.789526	1	in_15
ZRANB2	-0.0423505	0.0840613	-0.168762	-0.656627	0.789657	1	in_15
TTC7B	0.0066438	0.11898	-0.105693	0.115916	0.790376	1	in_15
IPO11	-0.0369616	0.0702543	-0.144177	-0.675678	0.790677	1	in_15
SLC12A5	-0.0193708	0.127435	-0.166177	-0.258614	0.791	1	in_15
RBPJ	-0.0340831	0.062596	-0.130762	-0.690962	0.791145	1	in_15
CEP350	-0.0110819	0.0891526	-0.111316	-0.216693	0.791298	1	in_15
MACO1	-0.0130343	0.0390859	-0.0651545	-0.490152	0.791332	1	in_15
MEF2A	0.0243944	0.122428	-0.0736396	0.48771	0.791457	1	in_15
ERGIC2	0.02894	0.118333	-0.0604529	0.634518	0.791646	1	in_15
TPD52	0.0177667	0.0985676	-0.0630342	0.430962	0.791988	1	in_15
SPTBN4	-0.0526284	0.101652	-0.206909	-0.668585	0.79201	1	in_15
ANAPC1	0.0263108	0.105024	-0.052402	0.655144	0.792501	1	in_15
CNOT2	-0.0345395	0.0660602	-0.135139	-0.672926	0.792785	1	in_15
KLC1	-0.0423533	0.0815414	-0.166248	-0.670012	0.792788	1	in_15
TTBK2	0.0322999	0.153912	-0.0893125	0.520561	0.793179	1	in_15
ZRANB3	-0.00897903	0.0817654	-0.0997235	-0.193936	0.79358	1	in_15
STXBP5L	0.0129793	0.194798	-0.16884	0.139914	0.793601	1	in_15
STAM2	0.0180765	0.0736474	-0.0374945	0.637549	0.793931	1	in_15
GALNT13	-0.0551474	0.10561	-0.215904	-0.672362	0.79514	1	in_15
RC3H1	-0.0229694	0.0594195	-0.105358	-0.546424	0.795373	1	in_15
SLC25A36	-0.0313261	0.0693531	-0.132005	-0.609838	0.7957	1	in_15
CBFA2T2	-0.0268779	0.0538499	-0.107606	-0.65256	0.796546	1	in_15
BTBD8	-0.00532595	0.100549	-0.1112	-0.0985948	0.797141	1	in_15
AP3S2	0.0118461	0.0550537	-0.0313614	0.53736	0.797372	1	in_15
PIK3CB	0.0307081	0.12922	-0.0678042	0.610956	0.797744	1	in_15
MYO1D	0.0238294	0.0975304	-0.0498716	0.633705	0.79777	1	in_15
CAMK4	0.0407524	0.162552	-0.0810469	0.655778	0.799009	1	in_15
TRPC1	-0.00135949	0.135091	-0.13781	-0.0195276	0.799322	1	in_15
ARID4B	-0.0117098	0.115394	-0.138814	-0.180567	0.799546	1	in_15
GAPVD1	0.00172119	0.0888029	-0.0853605	0.0387392	0.799565	1	in_15
SCD5	0.00310668	0.139907	-0.133693	0.04451	0.799637	1	in_15
MCPH1	0.0294184	0.118763	-0.0599262	0.645355	0.799842	1	in_15
CLIP4	-0.00282219	0.122297	-0.127941	-0.0442089	0.799898	1	in_15
DZIP3	0.0184391	0.10793	-0.0710519	0.403839	0.799912	1	in_15
SPOP	-0.0118635	0.0732681	-0.0969952	-0.273131	0.799968	1	in_15
ZC3H13	0.0285655	0.119823	-0.0626922	0.613509	0.800557	1	in_15
TMEM132D	-0.0647776	0.125648	-0.255203	-0.666727	0.800575	1	in_15
CSMD1	0.0699024	0.39343	-0.253625	0.423476	0.800577	1	in_15
NCOA2	-0.039485	0.0789357	-0.157906	-0.653511	0.800827	1	in_15
PAN3	0.027779	0.117277	-0.0617189	0.608348	0.801146	1	in_15
TCF4	0.0450354	0.189976	-0.0999057	0.60899	0.801372	1	in_15
HIF1A	0.0248952	0.105505	-0.0557143	0.605309	0.80139	1	in_15
LRRC8C	0.0207147	0.0875699	-0.0461405	0.607283	0.801558	1	in_15
FUT8	0.0327915	0.130587	-0.0650044	0.657186	0.802065	1	in_15
HLCS	-0.0395103	0.0861243	-0.165145	-0.61638	0.802332	1	in_15
CTBP2	-0.00264146	0.032985	-0.0382679	-0.145318	0.802822	1	in_15
DNAJC10	-0.0281159	0.0915047	-0.147736	-0.460674	0.803384	1	in_15
PIK3R3	-0.0312014	0.0811974	-0.1436	-0.544077	0.80389	1	in_15
ADAM9	-0.00688862	0.0551307	-0.0689079	-0.217697	0.803975	1	in_15
GSTA4	-0.0140996	0.0828164	-0.111016	-0.285142	0.804322	1	in_15
ARL8B	0.0338878	0.159466	-0.0916905	0.528904	0.805141	1	in_15
PPP1R16B	0.012526	0.086287	-0.061235	0.332838	0.80519	1	in_15
MNAT1	-0.0168195	0.0815684	-0.115207	-0.335057	0.805212	1	in_15
UBXN2A	-0.0224483	0.056552	-0.101449	-0.556933	0.805327	1	in_15
EPS8	-0.0200545	0.054709	-0.094818	-0.525738	0.805978	1	in_15
RAD18	0.0103241	0.0429162	-0.022268	0.620854	0.807199	1	in_15
ZNF782	0.0299634	0.124368	-0.0644409	0.622082	0.807344	1	in_15
FOXJ3	-0.0312986	0.0632373	-0.125835	-0.648898	0.807922	1	in_15
LARP1B	0.00231579	0.103832	-0.0992007	0.0447106	0.808527	1	in_15
SH3KBP1	0.0200048	0.108649	-0.0686399	0.442313	0.808716	1	in_15
HSP90AA1	-0.0139122	0.0728752	-0.1007	-0.314186	0.808822	1	in_15
INTS10	-0.0142489	0.065838	-0.0943358	-0.348714	0.808908	1	in_15
GARRE1	-0.0202193	0.0413665	-0.0818051	-0.643479	0.809138	1	in_15
ZNF273	0.013121	0.0829196	-0.0566776	0.368441	0.809169	1	in_15
UBA2	0.0131862	0.102275	-0.0759023	0.2901	0.809287	1	in_15
ACO1	-0.0281186	0.0586933	-0.11493	-0.634838	0.80974	1	in_15
SRSF1	-0.00885513	0.0717635	-0.0894738	-0.215282	0.810868	1	in_15
DTD1	-0.00820824	0.0797382	-0.0961547	-0.182928	0.811253	1	in_15
PSD3	-0.0347747	0.083295	-0.152844	-0.577263	0.81208	1	in_15
WDR47	-0.0177767	0.0552147	-0.0907681	-0.47734	0.812982	1	in_15
ATP11A	-0.0108217	0.0265856	-0.0482289	-0.567005	0.813095	1	in_15
ZNF84	0.00663877	0.0490032	-0.0357257	0.307138	0.813314	1	in_15
RTN4	0.00120316	0.125912	-0.123506	0.0189092	0.813471	1	in_15
MTERF1	0.0247275	0.106887	-0.0574318	0.589891	0.813586	1	in_15
UHRF1BP1L	-0.0258525	0.0545168	-0.106222	-0.630464	0.813671	1	in_15
EIF4E3	0.00239465	0.0757762	-0.0709869	0.0639593	0.814146	1	in_15
UBE2N	0.0248982	0.129128	-0.0793315	0.468192	0.814798	1	in_15
SLC6A1	0.0514678	0.222621	-0.119685	0.589386	0.814918	1	in_15
ADARB2	0.0699903	0.284774	-0.144793	0.638682	0.815999	1	in_15
LONP2	0.0212689	0.11271	-0.0701721	0.455882	0.816621	1	in_15
NEK1	-0.033574	0.106159	-0.173307	-0.470925	0.81687	1	in_15
DLEU7	-0.0100403	0.0686423	-0.088723	-0.250101	0.816886	1	in_15
DNAJB14	0.00755803	0.121038	-0.105922	0.130538	0.817053	1	in_15
TRIM36	0.00372099	0.0709852	-0.0635432	0.108423	0.818791	1	in_15
MSL2	-0.0202517	0.0497923	-0.0902958	-0.566682	0.819	1	in_15
ATP6V1A	-0.0390032	0.0846224	-0.162629	-0.618359	0.81949	1	in_15
TMEM30A	0.0218444	0.137976	-0.0942874	0.368669	0.8196	1	in_15
SPECC1L	-0.021386	0.090859	-0.133631	-0.373432	0.820028	1	in_15
TPST1	0.0371019	0.160217	-0.0860133	0.590653	0.820087	1	in_15
SCYL2	0.00962655	0.0810388	-0.0617857	0.264208	0.820389	1	in_15
PHACTR1	0.0482674	0.203047	-0.106512	0.611206	0.820765	1	in_15
ME1	0.0244668	0.101524	-0.0525901	0.622319	0.821626	1	in_15
ATXN3	-0.000416163	0.0752321	-0.0760645	-0.0107823	0.821731	1	in_15
INPP5A	0.000865148	0.0348359	-0.0331056	0.0499152	0.82205	1	in_15
SDCCAG8	0.0373087	0.156713	-0.0820959	0.612403	0.823177	1	in_15
BMP2K	0.0166449	0.070428	-0.0371381	0.606575	0.823272	1	in_15
RAB3IP	-0.0315724	0.0765092	-0.139654	-0.572537	0.823388	1	in_15
IQSEC1	-0.0135686	0.108209	-0.135346	-0.218381	0.823916	1	in_15
FAAH2	-0.0267848	0.0693112	-0.122881	-0.5463	0.824423	1	in_15
HDGFL3	-0.0288946	0.06326	-0.121049	-0.614536	0.824675	1	in_15
XPR1	0.0205165	0.110595	-0.0695623	0.446404	0.824928	1	in_15
FIP1L1	-0.00135964	0.0730929	-0.0758122	-0.0357926	0.824931	1	in_15
PDE5A	0.062378	0.274365	-0.149609	0.576729	0.825239	1	in_15
SGSM1	0.0186515	0.0989437	-0.0616408	0.455289	0.825604	1	in_15
ZCCHC7	-0.0345705	0.0784869	-0.147628	-0.599314	0.825726	1	in_15
UBA5	-0.0229103	0.05444	-0.100261	-0.58052	0.825915	1	in_15
BCLAF1	0.0101564	0.107465	-0.0871523	0.204567	0.826495	1	in_15
SLC16A7	0.0128765	0.106522	-0.0807686	0.269501	0.826602	1	in_15
STRN	-0.0263135	0.0590817	-0.111709	-0.60394	0.827215	1	in_15
CSNK1A1	-0.0304617	0.0675608	-0.128484	-0.609083	0.827252	1	in_15
SPOPL	0.0155135	0.0873601	-0.0563332	0.423205	0.827715	1	in_15
ANO5	0.00801695	0.119583	-0.103549	0.14084	0.827724	1	in_15
DOP1A	0.00332225	0.118998	-0.112354	0.0562908	0.827962	1	in_15
DISP1	0.00134459	0.0668097	-0.0641205	0.0402558	0.828061	1	in_15
SLC20A2	-0.0206956	0.0546931	-0.0960843	-0.538046	0.828265	1	in_15
ALMS1	0.0208116	0.0913738	-0.0497506	0.578071	0.828348	1	in_15
EIPR1	-0.0110888	0.0448892	-0.0670669	-0.388254	0.828878	1	in_15
ZNF25	0.0244772	0.118469	-0.0695146	0.510411	0.82904	1	in_15
MINDY3	-0.0233771	0.08708	-0.133834	-0.414806	0.829141	1	in_15
NVL	-0.0212799	0.0474682	-0.0900279	-0.606675	0.829604	1	in_15
DZIP1	0.0284013	0.123966	-0.0671631	0.582493	0.83081	1	in_15
TSC22D1	-0.0369844	0.0850418	-0.159011	-0.594036	0.831356	1	in_15
GNG2	-0.0199599	0.108618	-0.148537	-0.304257	0.831555	1	in_15
TECPR2	0.00692653	0.0505159	-0.0366629	0.311446	0.831752	1	in_15
POLR2F	-0.0041732	0.0128055	-0.0211519	-0.48174	0.832296	1	in_15
MGST3	-0.003735	0.126824	-0.134294	-0.0560701	0.832676	1	in_15
SCP2	0.0074523	0.0810699	-0.0661653	0.198407	0.833695	1	in_15
HECTD1	-0.0218128	0.0727545	-0.11638	-0.452083	0.834185	1	in_15
TMTC2	0.0519289	0.228597	-0.124739	0.576102	0.834252	1	in_15
TUBE1	0.02134	0.103003	-0.0603228	0.512175	0.834433	1	in_15
SMG6	-0.0255307	0.0623471	-0.113409	-0.569419	0.835301	1	in_15
ENO2	-0.0168126	0.156826	-0.190451	-0.189774	0.83554	1	in_15
ITSN2	-0.0341074	0.0798815	-0.148096	-0.586454	0.835674	1	in_15
PNMA2	-0.0042923	0.158363	-0.166948	-0.0517213	0.835762	1	in_15
CRLF3	-0.0608611	0.148649	-0.270371	-0.569356	0.836488	1	in_15
SP4	0.0176099	0.0853284	-0.0501087	0.509679	0.837671	1	in_15
PPP2R5C	0.027258	0.122611	-0.0680947	0.560285	0.837819	1	in_15
CWF19L2	-0.00208303	0.0436442	-0.0478103	-0.0892829	0.838032	1	in_15
PURG	0.0370553	0.161287	-0.0871767	0.584608	0.838791	1	in_15
HMGCLL1	0.0290929	0.144327	-0.0861417	0.494826	0.839844	1	in_15
SMAD5	-0.00568461	0.0612086	-0.0725778	-0.166559	0.840735	1	in_15
CEP70	-0.0116985	0.0584563	-0.0818532	-0.326828	0.841578	1	in_15
MIA3	0.00644379	0.0586365	-0.0457489	0.24198	0.841682	1	in_15
U2SURP	0.0164256	0.0959064	-0.0630552	0.405049	0.841932	1	in_15
ANK3	0.0279998	0.127575	-0.0715759	0.551124	0.842153	1	in_15
RAB18	0.0118097	0.0964298	-0.0728104	0.273535	0.842378	1	in_15
UQCC1	0.0159348	0.0957361	-0.0638665	0.391367	0.843504	1	in_15
ANKS6	-0.0138356	0.0720015	-0.0996726	-0.315915	0.843716	1	in_15
CALM3	0.0144794	0.198318	-0.169359	0.15437	0.844017	1	in_15
SMC5	-0.0194438	0.0715111	-0.110399	-0.418989	0.844744	1	in_15
ATAD1	0.0217317	0.129378	-0.085915	0.395677	0.844894	1	in_15
DLG2	0.0580761	0.255932	-0.13978	0.575302	0.845302	1	in_15
ANAPC10	0.0200697	0.112345	-0.0722056	0.426289	0.846333	1	in_15
FARP1	0.0170588	0.111975	-0.0778574	0.352255	0.846618	1	in_15
NSF	0.00813074	0.106021	-0.0897591	0.162795	0.846677	1	in_15
TASOR	0.013741	0.0847349	-0.057253	0.379353	0.846783	1	in_15
UBR3	-0.0315534	0.0853977	-0.148505	-0.528798	0.84704	1	in_15
ACER3	-0.0273472	0.0665264	-0.121221	-0.570975	0.847578	1	in_15
CHIC2	-0.0172182	0.041921	-0.0763574	-0.570637	0.847633	1	in_15
CHIC1	-0.0073543	0.0567096	-0.0714182	-0.224997	0.848142	1	in_15
GABBR1	0.0248017	0.149549	-0.0999457	0.389671	0.848455	1	in_15
GTF2F2	0.00253575	0.0967204	-0.0916489	0.0527685	0.84855	1	in_15
SUCO	-0.000748624	0.077352	-0.0788492	-0.018787	0.848604	1	in_15
YWHAB	0.0146018	0.258952	-0.229748	0.117123	0.849218	1	in_15
RPTOR	2.77283e-05	0.0809429	-0.0808875	0.000671648	0.84925	1	in_15
SMYD3	-0.0340096	0.0881293	-0.156149	-0.545752	0.849375	1	in_15
GALNT18	-0.00425731	0.104322	-0.112837	-0.0768485	0.849749	1	in_15
FAM126B	0.00507325	0.094465	-0.0843185	0.111234	0.849904	1	in_15
FAM135A	-0.0118873	0.0777914	-0.101566	-0.259802	0.850111	1	in_15
STAG1	-0.00188836	0.0995924	-0.103369	-0.0364711	0.850263	1	in_15
IGSF11	-0.0221463	0.107477	-0.15177	-0.334863	0.850384	1	in_15
FNBP1L	-0.00984936	0.138072	-0.15777	-0.130505	0.850776	1	in_15
COMMD10	-0.0272386	0.0908701	-0.145347	-0.452014	0.851179	1	in_15
ANXA7	-0.0190462	0.0558224	-0.0939148	-0.498605	0.851197	1	in_15
DPYSL5	0.0227062	0.104084	-0.0586714	0.546873	0.851226	1	in_15
NHLRC2	-0.0134888	0.0378464	-0.0648239	-0.514998	0.851425	1	in_15
AUH	0.0293968	0.134957	-0.076163	0.54582	0.852535	1	in_15
TMEM178A	-0.00823764	0.0839673	-0.100443	-0.175104	0.852634	1	in_15
USO1	0.0137833	0.10047	-0.0729033	0.311636	0.852688	1	in_15
SEPTIN11	0.0351411	0.166994	-0.0967121	0.522364	0.85271	1	in_15
PDE8A	-0.0392866	0.103751	-0.182325	-0.538321	0.852731	1	in_15
LRRC37A2	-0.00734194	0.142264	-0.156948	-0.0961858	0.853169	1	in_15
LYPD6B	-0.015969	0.120579	-0.152517	-0.229214	0.853626	1	in_15
NR1D2	-0.00663995	0.0429741	-0.056254	-0.262306	0.853709	1	in_15
ANKRD17	-0.0168676	0.109009	-0.142744	-0.262637	0.853862	1	in_15
EXOC1	0.000404022	0.118918	-0.11811	0.00668165	0.854102	1	in_15
TRPS1	0.0227303	0.104725	-0.0592638	0.543339	0.854353	1	in_15
PREPL	0.0218108	0.143471	-0.0998492	0.351376	0.854441	1	in_15
BMT2	-0.00656815	0.0955697	-0.108706	-0.126039	0.854466	1	in_15
ANO10	0.00582324	0.116504	-0.104858	0.103119	0.855349	1	in_15
SEC63	-0.0153941	0.0611722	-0.0919605	-0.394063	0.855633	1	in_15
IST1	0.0161698	0.0792374	-0.0468977	0.502513	0.855733	1	in_15
THRA	0.0248606	0.119626	-0.0699049	0.514174	0.856009	1	in_15
TBC1D19	-0.0271463	0.0759115	-0.130204	-0.516271	0.85742	1	in_15
IPO7	0.00281412	0.0760104	-0.0703822	0.0753531	0.857794	1	in_15
RAP1GAP	-0.0261724	0.0667979	-0.119143	-0.551756	0.857815	1	in_15
EDIL3	0.006174	0.163278	-0.15093	0.0770242	0.858106	1	in_15
NCOA6	0.00199817	0.0663456	-0.0623492	0.0608626	0.858137	1	in_15
CATSPER2	-0.0168403	0.0788806	-0.112561	-0.344819	0.858267	1	in_15
NDUFAF6	0.0176141	0.108156	-0.072928	0.381292	0.858989	1	in_15
ARHGEF12	-0.0191521	0.092474	-0.130778	-0.336278	0.859809	1	in_15
SMARCAD1	0.0118384	0.102723	-0.0790459	0.2553	0.859996	1	in_15
RSRC2	0.00689135	0.0437842	-0.0300015	0.366109	0.86046	1	in_15
DAPK1	-0.00805383	0.129481	-0.145588	-0.114773	0.860492	1	in_15
C7orf50	-0.000820371	0.037039	-0.0386798	-0.0424703	0.860667	1	in_15
LATS1	0.0191116	0.0888867	-0.0506635	0.536839	0.860718	1	in_15
URGCP	0.0202376	0.0945266	-0.0540514	0.533927	0.86082	1	in_15
PDZD8	-0.0212792	0.0599648	-0.102523	-0.513349	0.861108	1	in_15
KDM4B	-0.00320696	0.0332694	-0.0396833	-0.172318	0.861791	1	in_15
LMTK2	0.0120415	0.0936105	-0.0695275	0.289338	0.862249	1	in_15
PALM2AKAP2	-0.0476248	0.162657	-0.257906	-0.443894	0.86236	1	in_15
CDS2	-0.0202959	0.0777866	-0.118378	-0.405569	0.862447	1	in_15
UBA3	0.00709157	0.0795813	-0.0653981	0.191741	0.862593	1	in_15
SLC12A2	0.00746929	0.0901831	-0.0752445	0.17699	0.86299	1	in_15
LNX1	-0.0213932	0.0603407	-0.103127	-0.513005	0.863461	1	in_15
MIER1	0.0287738	0.134232	-0.0766846	0.534766	0.863535	1	in_15
ACACA	0.00303998	0.122603	-0.116523	0.0498337	0.863893	1	in_15
CDH11	-0.0348108	0.092987	-0.162609	-0.533874	0.864243	1	in_15
CDH8	0.0381995	0.180962	-0.104563	0.524435	0.864578	1	in_15
MAP2K4	0.0368183	0.174178	-0.100541	0.525356	0.864622	1	in_15
OTUD7A	0.0293497	0.194401	-0.135702	0.348524	0.86493	1	in_15
GNAQ	-0.0171661	0.0703537	-0.104686	-0.384426	0.865468	1	in_15
MYO5A	-0.0106451	0.106958	-0.128249	-0.17741	0.865958	1	in_15
IRS2	0.00261624	0.0676776	-0.0624451	0.0788139	0.866159	1	in_15
TRIM37	-0.014174	0.060491	-0.088839	-0.372069	0.867138	1	in_15
PRUNE2	0.015713	0.134441	-0.103015	0.259391	0.867237	1	in_15
SCN1A	0.0171566	0.15601	-0.121696	0.242173	0.867308	1	in_15
SMARCA2	0.0125061	0.167671	-0.142659	0.157971	0.867308	1	in_15
IARS1	0.00844051	0.0491343	-0.0322533	0.406526	0.867859	1	in_15
PCID2	0.0146612	0.0696036	-0.0402812	0.523008	0.867889	1	in_15
CHD6	0.00380471	0.109922	-0.102313	0.0702719	0.868197	1	in_15
GTDC1	-0.0130786	0.0790376	-0.105195	-0.278275	0.868841	1	in_15
ANKRD36B	0.021881	0.125764	-0.0820023	0.412829	0.869487	1	in_15
CACUL1	-0.0116684	0.0625695	-0.0859063	-0.308059	0.869673	1	in_15
MAP1A	0.016096	0.0832332	-0.0510411	0.469898	0.870054	1	in_15
NHS	-0.00111345	0.111155	-0.113382	-0.0194385	0.87026	1	in_15
FOCAD	-0.0275429	0.0752244	-0.13031	-0.525294	0.870356	1	in_15
MSI2	0.0144911	0.167017	-0.138035	0.186212	0.87049	1	in_15
CCDC66	0.015938	0.0909228	-0.0590468	0.41659	0.870601	1	in_15
NAA15	-0.017762	0.0651372	-0.100661	-0.419942	0.871051	1	in_15
SLC38A9	0.0110755	0.0980468	-0.0758957	0.249596	0.871296	1	in_15
CLIP3	-0.0268514	0.0998335	-0.153536	-0.415422	0.872103	1	in_15
MARK2	-0.00509601	0.0540849	-0.064277	-0.168771	0.872116	1	in_15
CTNNA1	0.0169094	0.109843	-0.0760243	0.356618	0.872409	1	in_15
BBS2	-0.000809211	0.036091	-0.0377095	-0.0429814	0.87254	1	in_15
BRD4	0.00871591	0.0698338	-0.0524019	0.279507	0.872799	1	in_15
AGL	0.0161684	0.0815954	-0.0492585	0.48435	0.873154	1	in_15
PPM1A	0.0176061	0.114302	-0.0790899	0.356863	0.873155	1	in_15
PIBF1	-0.015564	0.0933369	-0.124465	-0.280116	0.873176	1	in_15
NEBL	-0.015232	0.108822	-0.139286	-0.240656	0.873687	1	in_15
CELF1	-0.00392823	0.0902982	-0.0981546	-0.0817095	0.873906	1	in_15
CCP110	-0.000426474	0.0625279	-0.0633808	-0.0132775	0.874534	1	in_15
TMEM170B	-0.00346138	0.0874875	-0.0944102	-0.0745933	0.874557	1	in_15
MBOAT2	-0.0103315	0.111683	-0.132346	-0.165959	0.874599	1	in_15
LEMD3	0.00547184	0.0966516	-0.0857079	0.11762	0.874697	1	in_15
ATRX	-0.0335259	0.139277	-0.206328	-0.380258	0.874734	1	in_15
PPP2R3A	0.00625862	0.118212	-0.105695	0.109569	0.874917	1	in_15
PPM1L	-0.00428874	0.136338	-0.144916	-0.0597736	0.8752	1	in_15
PCM1	-0.00211604	0.132671	-0.136903	-0.0307697	0.875495	1	in_15
ACOT7	0.0142326	0.0812636	-0.0527984	0.416157	0.87568	1	in_15
ARHGAP35	0.02215	0.111421	-0.0671208	0.48631	0.875731	1	in_15
STIM2	-0.0125048	0.0644323	-0.0894418	-0.318558	0.876784	1	in_15
MAPK6	0.0232504	0.125901	-0.0794001	0.443934	0.877842	1	in_15
CDH10	-0.0207056	0.107149	-0.14856	-0.317409	0.879641	1	in_15
TNKS2	0.00880379	0.103972	-0.0863642	0.181312	0.879654	1	in_15
SPG7	-0.00110521	0.0669062	-0.0691166	-0.0318502	0.879928	1	in_15
CCDC14	0.00149754	0.10061	-0.0976147	0.0296141	0.88081	1	in_15
SCG5	-0.0256161	0.132161	-0.183393	-0.318213	0.880874	1	in_15
QDPR	0.01281	0.0943217	-0.0687018	0.308018	0.881199	1	in_15
SYP	0.00320226	0.0792526	-0.072848	0.0825286	0.8812	1	in_15
CDH20	0.00506355	0.103377	-0.09325	0.100946	0.881501	1	in_15
NAA35	0.0159649	0.0949488	-0.063019	0.396164	0.882338	1	in_15
MICU3	0.0244411	0.121135	-0.0722527	0.495416	0.88235	1	in_15
ADAM22	-0.0245676	0.0717782	-0.120913	-0.499779	0.882829	1	in_15
FAN1	-0.00154183	0.0737807	-0.0768644	-0.04012	0.8829	1	in_15
PARG	-0.00842811	0.0491944	-0.0660506	-0.286672	0.883487	1	in_15
SPEN	-0.00983938	0.0662406	-0.0859193	-0.253481	0.883641	1	in_15
ASCC3	0.0198644	0.125826	-0.0860968	0.367432	0.883692	1	in_15
NDUFAF2	-0.0222948	0.0682061	-0.112796	-0.482835	0.883938	1	in_15
SQSTM1	-0.00902846	0.0681319	-0.0861888	-0.229334	0.884681	1	in_15
CHSY1	-0.00856355	0.0269796	-0.0441067	-0.472222	0.885222	1	in_15
PHIP	0.00873974	0.112325	-0.0948459	0.165366	0.885539	1	in_15
PCMTD1	-0.0181733	0.0771228	-0.113469	-0.373772	0.88608	1	in_15
CRYZL1	-0.010652	0.0323562	-0.0536603	-0.485433	0.886257	1	in_15
MFF	0.0154537	0.108886	-0.0779788	0.324177	0.886528	1	in_15
HERC1	-0.0210212	0.103563	-0.145606	-0.330705	0.88695	1	in_15
DIXDC1	-0.00650472	0.0869082	-0.0999176	-0.13648	0.886988	1	in_15
ZC3H8	-0.0168168	0.0577332	-0.0913667	-0.442123	0.888247	1	in_15
LPIN2	0.0155892	0.135721	-0.104543	0.254339	0.888263	1	in_15
EEA1	0.012483	0.0939074	-0.0689414	0.300478	0.888282	1	in_15
TIMM23B	0.00090921	0.0612327	-0.0594143	0.029541	0.889021	1	in_15
SFSWAP	0.014078	0.0747736	-0.0466176	0.454603	0.88942	1	in_15
SLC23A2	0.01732	0.136748	-0.102109	0.284241	0.889671	1	in_15
ELP1	0.013164	0.0744066	-0.0480787	0.42129	0.889858	1	in_15
RNGTT	0.00303292	0.110248	-0.104182	0.0554441	0.889908	1	in_15
LMBRD1	-0.0190872	0.0849502	-0.123125	-0.359584	0.890266	1	in_15
MADD	-0.0163287	0.050607	-0.0832643	-0.478125	0.890417	1	in_15
ICE2	-0.00624771	0.0544966	-0.066992	-0.201588	0.890493	1	in_15
JAZF1	0.0389254	0.203452	-0.125601	0.463709	0.890716	1	in_15
SECISBP2L	-0.0190773	0.0671109	-0.105265	-0.433827	0.891359	1	in_15
ANAPC5	-0.0077061	0.0999561	-0.115368	-0.140288	0.892057	1	in_15
MED13	-0.0233518	0.0731335	-0.119837	-0.474359	0.892075	1	in_15
SLC11A2	0.00279624	0.0637712	-0.0581787	0.0898815	0.892254	1	in_15
ANKHD1	0.0176003	0.110163	-0.0749627	0.372676	0.892338	1	in_15
BBS7	-0.0224936	0.0892058	-0.134193	-0.394691	0.892596	1	in_15
ERO1A	-0.0185624	0.0606402	-0.0977649	-0.459348	0.892673	1	in_15
ABLIM1	-0.00819949	0.0926169	-0.109016	-0.159406	0.892722	1	in_15
MAP3K7	-0.000473422	0.0613495	-0.0622963	-0.0150089	0.892782	1	in_15
KANSL1	-0.0356581	0.172065	-0.243381	-0.336451	0.893051	1	in_15
NUDCD3	0.0211379	0.116224	-0.0739479	0.435707	0.893226	1	in_15
NCAM1	0.00683701	0.113772	-0.100098	0.125313	0.893325	1	in_15
MICAL3	0.0362933	0.191833	-0.119247	0.457333	0.893492	1	in_15
CCK	-0.0843606	0.38967	-0.558391	-0.348804	0.893509	1	in_15
TMBIM6	-0.0209702	0.0826424	-0.124583	-0.396679	0.893513	1	in_15
HABP4	0.0236228	0.12335	-0.076104	0.464266	0.89368	1	in_15
APBB2	0.0238907	0.1355	-0.087719	0.419542	0.893932	1	in_15
GOPC	-0.00509928	0.0808864	-0.091085	-0.116233	0.893943	1	in_15
SDK2	0.0122993	0.170889	-0.146291	0.152003	0.894115	1	in_15
HECTD4	-0.0233834	0.0738548	-0.120622	-0.471324	0.894115	1	in_15
ANAPC4	-0.020052	0.0746872	-0.114791	-0.414837	0.894223	1	in_15
CTNNB1	-0.00924279	0.0776307	-0.0961162	-0.208528	0.894294	1	in_15
ARNTL	-0.00240973	0.0459734	-0.0507928	-0.0976165	0.894387	1	in_15
TVP23C	-0.00622687	0.10896	-0.121414	-0.105953	0.894755	1	in_15
ATP6V0C	-0.0364928	0.16935	-0.242335	-0.347473	0.89483	1	in_15
FSD1L	0.0172337	0.110963	-0.0764955	0.360373	0.894842	1	in_15
SREBF2	-0.0169223	0.0970703	-0.130915	-0.290959	0.895286	1	in_15
MLLT10	0.0135095	0.100884	-0.0738654	0.30304	0.895825	1	in_15
MPHOSPH6	0.0167211	0.0947799	-0.0613378	0.419846	0.896344	1	in_15
FILIP1L	-0.103434	0.370862	-0.57773	-0.427428	0.896415	1	in_15
PTBP3	0.0208928	0.111456	-0.0696703	0.452162	0.896803	1	in_15
ELF2	-0.00247961	0.0813401	-0.0862993	-0.0579808	0.897069	1	in_15
GRIA2	0.028595	0.169469	-0.112279	0.39784	0.898189	1	in_15
TFDP2	0.0307208	0.160795	-0.0993539	0.4629	0.898251	1	in_15
RECK	0.01329	0.0900878	-0.0635078	0.339176	0.898569	1	in_15
ZDHHC21	0.0201383	0.133608	-0.0933308	0.347852	0.898956	1	in_15
RAB14	0.00156251	0.126593	-0.123468	0.0244938	0.898963	1	in_15
SEC62	0.00830584	0.213245	-0.196633	0.0794342	0.899556	1	in_15
SRBD1	-0.00152317	0.0913248	-0.0943712	-0.0321532	0.899762	1	in_15
RAC1	0.0297137	0.158426	-0.098999	0.452463	0.900638	1	in_15
MTR	0.0254552	0.135314	-0.084404	0.454138	0.900776	1	in_15
CDKL1	-0.00753787	0.0314456	-0.0465214	-0.37898	0.900882	1	in_15
GCC2	-0.0167461	0.0556579	-0.08915	-0.453314	0.901107	1	in_15
SRRM3	0.0331306	0.194518	-0.128257	0.402354	0.901322	1	in_15
UBE3C	-0.0178103	0.0802508	-0.115871	-0.355977	0.901406	1	in_15
LUZP2	-0.0199749	0.17197	-0.21192	-0.203965	0.901732	1	in_15
HOOK2	-0.0391304	0.128955	-0.207216	-0.456282	0.902039	1	in_15
HEATR5B	0.00246354	0.062988	-0.058061	0.0797767	0.904096	1	in_15
FAM219A	-0.0119992	0.0454188	-0.0694173	-0.409593	0.904467	1	in_15
C9orf72	0.00742096	0.121486	-0.106644	0.127514	0.904518	1	in_15
ELAVL3	0.0222439	0.147025	-0.102537	0.34939	0.904715	1	in_15
OLA1	-0.0191984	0.0656969	-0.104094	-0.44323	0.905043	1	in_15
SFPQ	-0.0285265	0.113877	-0.17093	-0.392623	0.905074	1	in_15
TRERF1	-0.0228866	0.0845745	-0.130348	-0.417425	0.905656	1	in_15
STAU2	0.0211176	0.114237	-0.0720021	0.444478	0.905692	1	in_15
TNPO1	0.00519955	0.0899581	-0.079559	0.120235	0.905997	1	in_15
DPP8	0.00868704	0.097643	-0.0802689	0.191401	0.906099	1	in_15
OCIAD1	0.0216881	0.135896	-0.0925195	0.372198	0.906357	1	in_15
KIF3A	0.0285181	0.160831	-0.103794	0.422443	0.906593	1	in_15
ATG4C	-0.00223281	0.101996	-0.106462	-0.0419867	0.906656	1	in_15
CMC2	0.00695843	0.096245	-0.0823282	0.152747	0.907466	1	in_15
SLC6A15	0.0102025	0.0873691	-0.066964	0.259136	0.908244	1	in_15
MXI1	-0.000244579	0.107571	-0.10806	-0.00444616	0.908796	1	in_15
STXBP1	-0.00803472	0.115302	-0.131372	-0.127681	0.90899	1	in_15
FBXL5	0.0135139	0.105049	-0.0780212	0.289361	0.909037	1	in_15
KTN1	0.0181205	0.115459	-0.0792179	0.364867	0.909924	1	in_15
NDUFS1	0.0125356	0.104333	-0.0792623	0.267645	0.910425	1	in_15
KCTD1	-0.00312759	0.0828652	-0.0891204	-0.0712846	0.910621	1	in_15
SMARCA1	-0.0124725	0.0629917	-0.0879368	-0.323937	0.910687	1	in_15
NRCAM	0.0212845	0.118807	-0.0762381	0.427767	0.911147	1	in_15
DLC1	0.00871076	0.0796692	-0.0622477	0.240602	0.911353	1	in_15
CASP8AP2	0.00197732	0.0332127	-0.029258	0.124073	0.911466	1	in_15
CTDSPL2	-0.00928662	0.0516663	-0.0702396	-0.298615	0.911491	1	in_15
PKM	-0.00610795	0.154227	-0.166443	-0.0746647	0.911506	1	in_15
CDK14	-0.0240479	0.095886	-0.143982	-0.392992	0.911925	1	in_15
MIPOL1	0.0238336	0.14809	-0.100423	0.37594	0.912069	1	in_15
RIMS2	0.00633924	0.123875	-0.111197	0.10571	0.912333	1	in_15
FBXO34	0.0098526	0.0926964	-0.0729912	0.233098	0.912882	1	in_15
EMSY	0.00788879	0.0943052	-0.0785276	0.178921	0.912983	1	in_15
TRPM7	-0.0201061	0.0781955	-0.118408	-0.400881	0.912984	1	in_15
PCMTD2	-0.0115483	0.0786728	-0.101769	-0.250875	0.913039	1	in_15
MTCH1	-0.0435151	0.163374	-0.250404	-0.412241	0.91325	1	in_15
KLHL42	-0.0201717	0.0838297	-0.124173	-0.380146	0.913425	1	in_15
KLHL24	-0.021049	0.100242	-0.14234	-0.340136	0.913829	1	in_15
NLGN4Y	-3.02333e-05	0.000175076	-0.000235543	-0.288618	0.914131	1	in_15
FARS2	0.0263785	0.149531	-0.0967736	0.419813	0.914174	1	in_15
BTD	0.000534726	0.148404	-0.147334	0.00708765	0.914306	1	in_15
MFSD4B	-0.0275524	0.335579	-0.390684	-0.148711	0.914316	1	in_15
GPD2	0.0105384	0.102898	-0.0818211	0.223635	0.914407	1	in_15
MRTFB	0.0189829	0.119461	-0.0814956	0.370287	0.914425	1	in_15
CDKL2	0.0180912	0.125027	-0.0888447	0.331583	0.915056	1	in_15
COA1	-0.0198465	0.0779039	-0.117597	-0.397936	0.915118	1	in_15
NME9	0.0185601	0.127415	-0.0902952	0.334178	0.915122	1	in_15
PRKRIP1	-0.00371972	0.0431162	-0.0505556	-0.155661	0.915185	1	in_15
NPTN	0.000283083	0.121349	-0.120782	0.00458291	0.915897	1	in_15
CAPS2	0.0258268	0.165937	-0.114283	0.361285	0.916128	1	in_15
NSG2	0.0315706	0.185091	-0.12195	0.403057	0.917172	1	in_15
ANKRD26	0.0351824	0.225405	-0.15504	0.362504	0.917448	1	in_15
SEC23A	-0.0144301	0.0895366	-0.118397	-0.272034	0.917523	1	in_15
TMEM131L	-0.00848797	0.0705299	-0.0875058	-0.210536	0.917709	1	in_15
WDR11	0.000303842	0.0725882	-0.0719806	0.00823855	0.917812	1	in_15
PAPSS1	0.0167264	0.106913	-0.0734604	0.363503	0.918082	1	in_15
ATP6V1C1	-0.0177866	0.069479	-0.105052	-0.399482	0.918492	1	in_15
TAF1D	0.00828565	0.0806988	-0.0641275	0.224263	0.918954	1	in_15
GLIS1	0.0175815	0.106145	-0.0709822	0.389089	0.919179	1	in_15
EXOC4	0.0156683	0.131172	-0.0998352	0.265874	0.919269	1	in_15
SUB1	-0.00406631	0.137373	-0.145506	-0.0563481	0.91928	1	in_15
BTRC	0.0132998	0.091918	-0.0653183	0.331567	0.919415	1	in_15
TRAK2	0.00316295	0.0776693	-0.0713434	0.0832045	0.920572	1	in_15
NFASC	-0.0248748	0.0957981	-0.145548	-0.404016	0.920733	1	in_15
NDUFA10	0.0179631	0.119509	-0.0835826	0.34671	0.920759	1	in_15
SIN3B	-0.00564632	0.0571084	-0.068401	-0.176347	0.921246	1	in_15
SH3BGRL2	0.0119932	0.0927827	-0.0687963	0.290957	0.921367	1	in_15
IFNAR1	-0.00134585	0.0785464	-0.0812382	-0.0330173	0.921856	1	in_15
POLR2J3	-0.0179515	0.104155	-0.140059	-0.288144	0.921924	1	in_15
CYFIP2	-0.0194658	0.0951019	-0.134034	-0.333011	0.922393	1	in_15
ARHGAP18	-0.00515983	0.136429	-0.146749	-0.0714256	0.923838	1	in_15
THOC2	-0.0163806	0.0651036	-0.0978649	-0.394009	0.924199	1	in_15
PICALM	-0.00815645	0.0951507	-0.111464	-0.154746	0.924247	1	in_15
RETREG1	-0.0154283	0.0826482	-0.113505	-0.308319	0.924268	1	in_15
TNIK	-0.0193818	0.105037	-0.143801	-0.30532	0.925097	1	in_15
MIGA1	-0.0127082	0.0932136	-0.11863	-0.235151	0.925932	1	in_15
FAM204A	0.015379	0.107119	-0.0763607	0.328562	0.926358	1	in_15
HNRNPA3	0.00450718	0.0903668	-0.0813525	0.102888	0.927376	1	in_15
TENT4A	0.0105661	0.0888954	-0.0677632	0.264385	0.927564	1	in_15
SETBP1	0.0325919	0.203757	-0.138573	0.373201	0.927912	1	in_15
MTUS1	0.0205697	0.134852	-0.0937128	0.352773	0.928052	1	in_15
TCERG1	0.0125955	0.109539	-0.0843483	0.25465	0.928675	1	in_15
OPTN	-0.00892838	0.0629828	-0.0808396	-0.243346	0.92929	1	in_15
VPS4B	-0.0015309	0.0828063	-0.0858681	-0.0355774	0.929534	1	in_15
GPR155	0.0141787	0.110612	-0.0822549	0.288175	0.929634	1	in_15
SNX13	-0.00255247	0.107304	-0.112408	-0.0455392	0.929965	1	in_15
PSAP	-0.0161191	0.168225	-0.200463	-0.17138	0.930127	1	in_15
TPPP	-0.0122852	0.0558515	-0.080422	-0.353387	0.930138	1	in_15
PAK2	0.0128635	0.104816	-0.0790892	0.274184	0.930838	1	in_15
NUP58	0.00161886	0.0844687	-0.081231	0.0382971	0.930956	1	in_15
CDC27	0.0151668	0.113043	-0.0827096	0.303713	0.931078	1	in_15
USP4	-0.00552215	0.0244706	-0.0355149	-0.360861	0.931376	1	in_15
EP400	0.0146218	0.0998007	-0.0705571	0.336447	0.931496	1	in_15
RAB2A	-0.0174179	0.0781075	-0.112943	-0.357375	0.931573	1	in_15
DDX46	-0.0117636	0.0545268	-0.078054	-0.347807	0.931692	1	in_15
PLCL2	-0.0162987	0.0766939	-0.109291	-0.343521	0.931778	1	in_15
BABAM2	0.0181543	0.151926	-0.115617	0.265988	0.93181	1	in_15
EIF4G2	0.0274421	0.178146	-0.123262	0.356896	0.932165	1	in_15
PHC3	-0.0180137	0.0951151	-0.131142	-0.312088	0.932783	1	in_15
CACNG2	0.0241787	0.165244	-0.116887	0.335938	0.933387	1	in_15
TMEM168	0.0164343	0.109444	-0.0765756	0.346313	0.933728	1	in_15
ROCK2	0.0272653	0.17386	-0.119329	0.364536	0.934583	1	in_15
CREBRF	0.0152355	0.10112	-0.0706491	0.347688	0.93475	1	in_15
FAF1	-0.00894525	0.10543	-0.12332	-0.153289	0.935541	1	in_15
CDK12	0.00879554	0.0682853	-0.0506942	0.28978	0.93568	1	in_15
PEX14	0.00362337	0.0695159	-0.0622692	0.107777	0.936073	1	in_15
FBXO11	0.0173796	0.127532	-0.0927723	0.30924	0.936112	1	in_15
CDC16	0.00714455	0.10099	-0.0867005	0.149215	0.937645	1	in_15
GNG7	-0.00610257	0.0299951	-0.0422002	-0.331346	0.938382	1	in_15
EEF1A1	0.0392735	0.259258	-0.180711	0.34991	0.938426	1	in_15
TMEM41B	-0.000600152	0.0664565	-0.0676568	-0.0175415	0.938777	1	in_15
RBM41	0.0025392	0.077679	-0.0726007	0.066233	0.938907	1	in_15
TRA2A	-0.0194542	0.0898287	-0.128737	-0.348906	0.939054	1	in_15
ARID4A	0.0171499	0.115835	-0.0815355	0.340609	0.939879	1	in_15
ST3GAL3	-0.00894299	0.109717	-0.127603	-0.147715	0.939966	1	in_15
CXADR	-0.00481981	0.0906043	-0.100244	-0.0989966	0.940043	1	in_15
ARHGAP28	0.0197823	0.133203	-0.0936385	0.341847	0.940444	1	in_15
MAP6	-0.00742991	0.074366	-0.0892258	-0.178033	0.940577	1	in_15
TIMP2	-0.0204559	0.101509	-0.142421	-0.328725	0.94061	1	in_15
TANK	0.00552603	0.0843888	-0.0733367	0.137338	0.940972	1	in_15
SPATS2	0.0130229	0.0947497	-0.0687039	0.312314	0.941158	1	in_15
RAP1A	0.00717096	0.0892547	-0.0749128	0.171225	0.94126	1	in_15
KIF13B	0.0038955	0.0645074	-0.0567164	0.125966	0.941387	1	in_15
RAB11FIP3	0.00788528	0.0608033	-0.0450328	0.292053	0.941406	1	in_15
SARAF	0.00557867	0.169896	-0.158739	0.0665418	0.941664	1	in_15
SDHA	-0.00960802	0.0542673	-0.0734833	-0.294815	0.94209	1	in_15
TSPYL1	-0.0312144	0.164141	-0.22657	-0.313167	0.942106	1	in_15
SLC5A3	0.0245589	0.175226	-0.126109	0.319475	0.94219	1	in_15
MOB3B	0.0172744	0.148649	-0.1141	0.257715	0.942765	1	in_15
SLC36A4	0.00715966	0.0942715	-0.0799522	0.161088	0.943726	1	in_15
APPBP2	0.00235221	0.090901	-0.0861966	0.0520644	0.944299	1	in_15
HIPK3	-0.00261244	0.0927564	-0.0979813	-0.0536893	0.944364	1	in_15
RBM25	0.000494231	0.116691	-0.115703	0.00833651	0.944636	1	in_15
FAF2	0.00561768	0.0524114	-0.0411761	0.235297	0.944952	1	in_15
TBC1D4	-0.017589	0.0924537	-0.127632	-0.313277	0.945397	1	in_15
FRMD5	-0.0212341	0.110314	-0.152783	-0.316371	0.945543	1	in_15
KAT6A	0.0100985	0.100792	-0.080595	0.218237	0.945651	1	in_15
CHCHD3	0.00350671	0.0857892	-0.0787758	0.0835296	0.946012	1	in_15
DCLK1	-0.00562751	0.0992229	-0.110478	-0.105195	0.946379	1	in_15
SRSF4	-0.000244148	0.100876	-0.101364	-0.00473221	0.946468	1	in_15
ELAVL2	0.00982396	0.0899177	-0.0702698	0.240401	0.947253	1	in_15
DLGAP2	-0.00120954	0.222606	-0.225025	-0.010592	0.947669	1	in_15
CDKAL1	-0.0160553	0.0875076	-0.119618	-0.303851	0.947697	1	in_15
CELF5	0.00693735	0.0675375	-0.0536628	0.224372	0.947858	1	in_15
CRTC3	0.0126837	0.0964605	-0.071093	0.296737	0.948208	1	in_15
MPHOSPH9	0.00380871	0.0880863	-0.0804689	0.0885755	0.948227	1	in_15
TAX1BP1	-0.0162927	0.082892	-0.115477	-0.321956	0.948598	1	in_15
HSPA9	-0.00861342	0.0744831	-0.09171	-0.203161	0.948598	1	in_15
PUS7L	-0.0102046	0.0940459	-0.114455	-0.191852	0.948864	1	in_15
GARS1	0.00358438	0.0708735	-0.0637047	0.104404	0.94891	1	in_15
CSNK1E	0.00652378	0.0822466	-0.069199	0.168858	0.949582	1	in_15
PTPN4	-0.021533	0.122786	-0.165852	-0.292434	0.949765	1	in_15
EPB41L5	0.00499969	0.102448	-0.0924489	0.100558	0.950006	1	in_15
RBX1	-0.0147966	0.0846163	-0.11421	-0.291721	0.950057	1	in_15
AGPAT3	0.00347009	0.0586812	-0.051741	0.123186	0.950441	1	in_15
PUM2	-0.0064634	0.102123	-0.11505	-0.116663	0.950568	1	in_15
BMPR2	-0.0161084	0.0967357	-0.128952	-0.279783	0.95096	1	in_15
SPOCK3	0.0183812	0.147412	-0.11065	0.279209	0.95097	1	in_15
HGSNAT	-0.0271322	0.162733	-0.216997	-0.280084	0.951008	1	in_15
NCEH1	-0.00925121	0.0531683	-0.0716707	-0.290487	0.951497	1	in_15
SLC44A1	0.0157026	0.116367	-0.0849616	0.305735	0.951581	1	in_15
NRDC	-0.00878552	0.0885274	-0.106098	-0.176948	0.951602	1	in_15
DCUN1D4	-0.00988208	0.0757302	-0.0954943	-0.226235	0.954395	1	in_15
MYT1L	0.0219718	0.1835	-0.139557	0.266603	0.954476	1	in_15
SEL1L	-0.00830522	0.0735629	-0.0901733	-0.198831	0.954618	1	in_15
KYAT1	0.00346624	0.0267535	-0.019821	0.291735	0.954902	1	in_15
EPHB2	0.00639829	0.0589745	-0.0461779	0.238519	0.955407	1	in_15
XKR4	0.0236526	0.186611	-0.139306	0.284479	0.955474	1	in_15
FAM117B	-0.0139856	0.078045	-0.106016	-0.29785	0.95578	1	in_15
MAPK1	0.00760364	0.0964352	-0.0812279	0.167766	0.956603	1	in_15
RNF130	0.00104114	0.144936	-0.142853	0.0141812	0.957117	1	in_15
VPS35L	-0.00593464	0.0724304	-0.0842997	-0.148429	0.957622	1	in_15
PPP4R2	-0.00415394	0.103886	-0.112193	-0.0753574	0.957642	1	in_15
TBC1D22A	-0.0156192	0.0894856	-0.120724	-0.291262	0.957834	1	in_15
PRNP	-0.00544744	0.146588	-0.157483	-0.0702256	0.958369	1	in_15
PDS5A	7.15213e-05	0.0994081	-0.099265	0.00141115	0.958721	1	in_15
ICA1L	-0.000588707	0.0929714	-0.0941488	-0.0123327	0.958975	1	in_15
ARL4C	-0.0132486	0.175848	-0.202345	-0.13732	0.958994	1	in_15
SLX4IP	-0.00712292	0.0752495	-0.0894953	-0.169482	0.959365	1	in_15
PREX2	-0.0150443	0.0982914	-0.12838	-0.260168	0.9596	1	in_15
SCN3A	-0.00893265	0.0989878	-0.116853	-0.162228	0.959704	1	in_15
ZCCHC14	-0.000956817	0.0545302	-0.0564438	-0.0337976	0.959976	1	in_15
NSRP1	0.00454474	0.0462174	-0.0371279	0.21375	0.960237	1	in_15
CFAP36	-0.0151581	0.0914087	-0.121725	-0.278786	0.960551	1	in_15
CEP97	-0.00488347	0.0715244	-0.0812913	-0.125268	0.960587	1	in_15
ITGB8	-0.018725	0.173698	-0.211148	-0.190727	0.960846	1	in_15
IREB2	0.0114357	0.109309	-0.086438	0.229005	0.961089	1	in_15
REEP5	0.0132347	0.113749	-0.0872794	0.258068	0.961465	1	in_15
PPFIA4	0.00381032	0.0322488	-0.0246282	0.262605	0.961693	1	in_15
TENM3	0.0217667	0.195716	-0.152183	0.245255	0.961746	1	in_15
KIAA0825	0.0196272	0.176237	-0.136982	0.245634	0.962018	1	in_15
FARP2	-0.00696344	0.0440341	-0.057961	-0.267622	0.962151	1	in_15
TMSB4X	0.0311433	0.250328	-0.188042	0.278485	0.9622	1	in_15
TMEFF2	-0.0202037	0.147821	-0.188229	-0.23567	0.963187	1	in_15
MPHOSPH8	0.0147067	0.14191	-0.112496	0.226603	0.963227	1	in_15
DNHD1	0.00630123	0.0975157	-0.0849133	0.135397	0.963275	1	in_15
KMT2C	-0.00702278	0.129366	-0.143411	-0.10092	0.96365	1	in_15
CEP128	0.0107781	0.0907491	-0.0691928	0.264155	0.96382	1	in_15
RSRP1	0.0144689	0.129405	-0.100468	0.246732	0.964607	1	in_15
SENP2	0.00334944	0.0755444	-0.0688455	0.0909314	0.965398	1	in_15
DIDO1	0.00432727	0.0449705	-0.036316	0.208676	0.96591	1	in_15
KCND3	-0.0192026	0.127539	-0.165944	-0.256481	0.965958	1	in_15
BTBD10	0.00427881	0.0952654	-0.0867078	0.0921708	0.967017	1	in_15
TMEM106B	-0.0129391	0.0896443	-0.115522	-0.247214	0.967278	1	in_15
DKK3	-0.00175979	0.102658	-0.106177	-0.0330321	0.967629	1	in_15
SORBS2	-0.00870096	0.116483	-0.133885	-0.136228	0.967945	1	in_15
MFSD6	0.00154054	0.0756956	-0.0726145	0.0407173	0.968763	1	in_15
CABIN1	0.00016402	0.0886976	-0.0883695	0.00363108	0.968766	1	in_15
MRPS9	-0.0105923	0.0733858	-0.0945703	-0.247213	0.969437	1	in_15
ASAH1	0.00575031	0.13631	-0.12481	0.0863234	0.969653	1	in_15
RANBP9	-0.0121295	0.0939484	-0.118208	-0.224113	0.969815	1	in_15
TTLL7	-0.0125511	0.0889086	-0.114011	-0.242458	0.97007	1	in_15
SLC38A2	-0.00397291	0.0985408	-0.106487	-0.0759583	0.970157	1	in_15
HDLBP	-0.00903291	0.0683133	-0.0863791	-0.228895	0.970691	1	in_15
ANKUB1	0.0108308	0.214692	-0.19303	0.104129	0.970795	1	in_15
ARMCX4	0.0115737	0.107828	-0.0846805	0.235667	0.971859	1	in_15
HPCAL4	0.0136005	0.141955	-0.114754	0.207679	0.972424	1	in_15
MYO6	-0.0123828	0.108923	-0.133689	-0.200072	0.972508	1	in_15
CCDC84	-0.00664626	0.0839358	-0.0972283	-0.143808	0.973137	1	in_15
RERE	-0.00347766	0.0800502	-0.0870055	-0.0816026	0.974199	1	in_15
CASTOR2	0.00554892	0.0773126	-0.0662148	0.151548	0.974396	1	in_15
TMEM131	-0.0134172	0.111396	-0.13823	-0.210692	0.974454	1	in_15
RNF169	0.00433265	0.0980143	-0.089349	0.0906456	0.974757	1	in_15
HEATR5A	0.00530638	0.0750546	-0.0644418	0.149112	0.97476	1	in_15
ATP1B1	0.0174675	0.175164	-0.140229	0.217099	0.97498	1	in_15
ZNF507	0.00812681	0.0802403	-0.0639867	0.220878	0.975117	1	in_15
DYNC1LI1	0.0111995	0.111099	-0.0887004	0.219726	0.975225	1	in_15
ICE1	0.0072138	0.073971	-0.0595434	0.211794	0.975604	1	in_15
MRTFA	-0.00410619	0.100656	-0.108868	-0.0768216	0.975676	1	in_15
LARP1	0.0103274	0.106482	-0.0858274	0.210508	0.977086	1	in_15
KIAA1328	0.0108845	0.123594	-0.101825	0.189276	0.978567	1	in_15
LARGE1	0.0159015	0.170192	-0.138389	0.201998	0.979477	1	in_15
TRIM23	0.00101405	0.118626	-0.116598	0.0168988	0.979715	1	in_15
KAZN	0.0102164	0.175005	-0.154572	0.121512	0.979821	1	in_15
WDPCP	-0.00472825	0.142115	-0.151571	-0.0631096	0.979831	1	in_15
CCDC186	-0.00144839	0.0643639	-0.0672607	-0.0431348	0.980455	1	in_15
DGKB	0.00515266	0.135019	-0.124714	0.0777649	0.980545	1	in_15
MORF4L2	0.00968966	0.122566	-0.103186	0.16825	0.980818	1	in_15
CANX	0.000109631	0.107113	-0.106893	0.0020081	0.981118	1	in_15
UBE2E2	-0.00785822	0.128523	-0.14424	-0.112932	0.98142	1	in_15
SH3GL3	-0.0100058	0.151781	-0.171792	-0.121215	0.981592	1	in_15
UCHL1	-0.0134842	0.16078	-0.187748	-0.151658	0.981597	1	in_15
GSPT1	-0.00721209	0.0664029	-0.0808271	-0.192018	0.981616	1	in_15
SH3GLB1	-0.0062254	0.0773266	-0.0897774	-0.146035	0.98189	1	in_15
GOLM1	-0.00647093	0.061098	-0.0740399	-0.187701	0.982375	1	in_15
UBR1	-0.007463	0.0921633	-0.107089	-0.146821	0.982635	1	in_15
CCNT2	0.00486796	0.0912676	-0.0815317	0.110429	0.982875	1	in_15
KCNC2	0.00997531	0.140519	-0.120569	0.149767	0.983167	1	in_15
USP14	-0.0078798	0.0937366	-0.109496	-0.151985	0.983542	1	in_15
TRPC4AP	0.0041533	0.0876685	-0.0793619	0.097471	0.983561	1	in_15
SGTB	0.00895891	0.108375	-0.0904569	0.176623	0.984079	1	in_15
PCNT	0.000514356	0.0334764	-0.0324476	0.0305843	0.984204	1	in_15
CALM1	-0.0332297	0.373869	-0.440328	-0.159983	0.984345	1	in_15
KATNBL1	0.00119139	0.0975163	-0.0951335	0.0242417	0.984644	1	in_15
INPP5F	-0.0137006	0.161141	-0.188542	-0.153582	0.98489	1	in_15
FOXK2	0.00562553	0.0715859	-0.0603349	0.167158	0.985034	1	in_15
APC	-0.00131417	0.111761	-0.114389	-0.0227789	0.985058	1	in_15
ZSWIM5	0.00378271	0.122033	-0.114467	0.0626975	0.985153	1	in_15
IWS1	0.00363464	0.0471753	-0.039906	0.163612	0.985544	1	in_15
SEPTIN2	-0.00628858	0.0872983	-0.0998755	-0.1317	0.985608	1	in_15
PDE3B	-0.00342367	0.119611	-0.126458	-0.0545397	0.985771	1	in_15
TENT4B	-0.0007683	0.0669596	-0.0684962	-0.0222337	0.985824	1	in_15
ZNF708	0.00335032	0.0930024	-0.0863018	0.0732443	0.986359	1	in_15
NDFIP1	-0.00783517	0.103116	-0.118786	-0.138409	0.986451	1	in_15
EXT2	0.00463449	0.0915939	-0.0823249	0.104456	0.986456	1	in_15
YTHDC1	-0.0026254	0.0664483	-0.0716991	-0.0744955	0.986834	1	in_15
KITLG	-0.00331813	0.106335	-0.112972	-0.0593088	0.987028	1	in_15
PTGES3	0.0102324	0.144712	-0.124247	0.149131	0.987237	1	in_15
RABL6	0.00535659	0.0736988	-0.0629856	0.15362	0.987565	1	in_15
SEMA6A	-0.00479902	0.144363	-0.153961	-0.0630584	0.987777	1	in_15
RPS6KA2	-0.0122208	0.149674	-0.174116	-0.147951	0.988959	1	in_15
RAD50	-0.00503485	0.0712357	-0.0813054	-0.129383	0.98897	1	in_15
RSBN1	-0.00373349	0.0766705	-0.0841375	-0.0910091	0.989102	1	in_15
SLC7A14	0.00246225	0.115562	-0.110637	0.0426697	0.989421	1	in_15
SMAP2	0.00430342	0.0786702	-0.0700633	0.113418	0.990147	1	in_15
NIPSNAP2	0.00652194	0.100135	-0.0870909	0.136549	0.990219	1	in_15
NFX1	-0.00393229	0.0615043	-0.0693689	-0.11778	0.990882	1	in_15
TULP4	0.00617088	0.101026	-0.0886846	0.127507	0.991388	1	in_15
NT5DC1	0.00245427	0.121937	-0.117028	0.0402592	0.991931	1	in_15
NKAIN3	0.0118294	0.254867	-0.231208	0.0953976	0.991941	1	in_15
TBC1D23	-0.0030849	0.0770159	-0.0831857	-0.0754835	0.992087	1	in_15
STK39	-0.00458519	0.0948372	-0.104008	-0.0903901	0.992694	1	in_15
BRWD1	0.00698111	0.121428	-0.107466	0.119555	0.992833	1	in_15
EIF4A2	-0.0130871	0.214619	-0.240793	-0.112647	0.993231	1	in_15
ATL2	-0.00437029	0.0713702	-0.0801108	-0.113091	0.993576	1	in_15
