## Supplementary Data 1 for "Single-nucleus transcriptomics reveals disease- and pathology-specific signatures in α-synucleinopathies" (part 6 of 8)

### Sheet: in_15 (continued)
gene_id	coef	ci.hi	ci.lo	z	pval	p_adj	cluster
ZNF717	-0.00047987	0.0758334	-0.0767931	-0.0123246	0.993616	1	in_15
ZFR	-0.00474322	0.101733	-0.111219	-0.0873111	0.994834	1	in_15
STRN3	-0.00500413	0.109769	-0.119778	-0.0854546	0.995323	1	in_15
NLK	0.00301475	0.107555	-0.101525	0.0565218	0.995805	1	in_15
OSTM1	0.00110511	0.0934093	-0.0911991	0.0234656	0.996059	1	in_15
PGRMC1	0.00608396	0.167746	-0.155578	0.0737609	0.996262	1	in_15
ZNF251	0.00140341	0.0717156	-0.0689087	0.0391203	0.996683	1	in_15
CIT	-0.00401006	0.0954338	-0.103454	-0.0790354	0.996728	1	in_15
TPR	-0.000885542	0.0364229	-0.0381939	-0.0465212	0.997506	1	in_15
RANBP2	0.00145366	0.080509	-0.0776017	0.0360395	0.99767	1	in_15
TAPT1	0.00128811	0.0445146	-0.0419384	0.058405	0.997818	1	in_15
DYNC1I1	0.00203371	0.122765	-0.118697	0.0330156	0.998152	1	in_15
TTLL5	-0.00106535	0.113711	-0.115842	-0.0181923	0.998917	1	in_15
ADAM10	0.000636005	0.0852015	-0.0839295	0.0147406	0.999246	1	in_15

### Sheet: in_20
gene_id	coef	ci.hi	ci.lo	z	pval	p_adj	cluster
SYNE1	0.542913	0.958071	0.127755	2.5631	8.81252e-06	0.0366248	in_20
SCFD2	-0.253569	-0.14784	-0.359297	-4.70057	1.16054e-05	0.0482203	in_20
FAT1	-0.151213	-0.037974	-0.264452	-2.61723	0.000195826	0.108488	in_20
NRXN3	0.194337	0.461936	-0.0732626	1.42337	3.94353e-05	0.163814	in_20
LUZP2	0.192741	0.345651	0.0398317	2.47052	0.000434818	0.240454	in_20
PDE10A	-0.460001	-0.228715	-0.691287	-3.89814	0.000150075	0.623261	in_20
DOCK9	0.175749	0.29419	0.0573073	2.90828	0.000296184	1	in_20
PDE3B	-0.154462	-0.0710937	-0.237831	-3.63135	0.000338022	1	in_20
USP47	0.166628	0.293463	0.0397944	2.57491	0.000366699	1	in_20
GGA2	0.131457	0.21532	0.0475952	3.07232	0.000675806	1	in_20
CLNS1A	0.0548715	0.135781	-0.0260376	1.32922	0.000730067	1	in_20
DSCAM	0.301177	0.53096	0.071394	2.56893	0.00102745	1	in_20
ADAMTSL3	0.355441	0.569912	0.14097	3.24823	0.00106621	1	in_20
FRAS1	-0.544643	-0.0462198	-1.04307	-2.14172	0.00156776	1	in_20
PPIG	0.136052	0.233609	0.0384946	2.73334	0.00158024	1	in_20
CNTNAP2	0.221976	0.44549	-0.00153804	1.94648	0.00163767	1	in_20
ST8SIA1	0.0889681	0.169788	0.00814845	2.15757	0.00169409	1	in_20
MCPH1	0.0873556	0.158099	0.0166124	2.42022	0.00175053	1	in_20
ZMYND8	0.274642	0.439599	0.109686	3.26322	0.00208247	1	in_20
TBC1D5	0.231458	0.38531	0.0776061	2.94861	0.00213152	1	in_20
SLC38A9	-0.094187	-0.00677719	-0.181597	-2.11193	0.00214035	1	in_20
DLG1	0.106768	0.211826	0.00170934	1.99185	0.00229132	1	in_20
MAP7	0.178011	0.31456	0.0414617	2.55508	0.00241613	1	in_20
EML6	-0.187991	-0.0775742	-0.298408	-3.33695	0.0025429	1	in_20
ERO1B	-0.146594	-0.0600781	-0.233109	-3.321	0.00257784	1	in_20
NAAA	-0.00293384	0.0448102	-0.0506779	-0.120439	0.00317219	1	in_20
GABRG3	0.236061	0.459135	0.0129876	2.07408	0.00321333	1	in_20
GGT7	-0.18251	-0.0770494	-0.28797	-3.39191	0.00367258	1	in_20
CHD6	0.0647306	0.179784	-0.0503231	1.1027	0.00401291	1	in_20
IDE	0.0128986	0.0895642	-0.063767	0.329755	0.00424504	1	in_20
FSD1L	-0.0663509	0.0198805	-0.152582	-1.5081	0.0043551	1	in_20
MAGI2	0.154053	0.336462	-0.0283553	1.65529	0.0043586	1	in_20
PHACTR2	-0.195142	-0.0791817	-0.311102	-3.2983	0.00441289	1	in_20
ITGB1BP1	-0.135222	-0.0416282	-0.228816	-2.83171	0.00441319	1	in_20
CLSTN2	-0.461547	-0.124075	-0.799019	-2.68056	0.00441437	1	in_20
DIXDC1	-0.118364	-0.0336061	-0.203121	-2.73708	0.00453091	1	in_20
NCOA1	0.157016	0.289746	0.0242864	2.31859	0.00454129	1	in_20
KIAA0319	-0.15612	-0.0590591	-0.253181	-3.15255	0.0046182	1	in_20
KHDRBS2	0.297508	0.485225	0.10979	3.10629	0.00481428	1	in_20
CDH8	-0.256311	-0.0824418	-0.430181	-2.8893	0.00483488	1	in_20
MCUB	-0.120655	-0.0265737	-0.214736	-2.51357	0.00495279	1	in_20
MTMR1	-0.122477	-0.0360658	-0.208889	-2.778	0.00498377	1	in_20
SIL1	-0.129289	-0.0286761	-0.229902	-2.51858	0.00500716	1	in_20
KCNT2	0.193542	0.377579	0.00950403	2.06118	0.00510015	1	in_20
SAMD4B	-0.0550329	-0.00425841	-0.105807	-2.12434	0.00510402	1	in_20
ERCC6L2	0.0893225	0.167824	0.0108213	2.23014	0.00524247	1	in_20
OXR1	-0.201705	-0.0733101	-0.3301	-3.07905	0.00537498	1	in_20
RAD52	0.0407384	0.119895	-0.038418	1.00871	0.00550213	1	in_20
FOXO1	0.159732	0.328059	-0.00859443	1.85989	0.00576039	1	in_20
TBC1D2B	0.0390983	0.0800857	-0.00188908	1.86963	0.00580328	1	in_20
SOBP	-0.15701	-0.0401526	-0.273868	-2.63341	0.00585347	1	in_20
BCL11B	-0.299315	-0.104922	-0.493708	-3.01784	0.0062105	1	in_20
MIER1	0.0938993	0.192664	-0.00486516	1.86342	0.00627614	1	in_20
KCNB2	-0.216535	-0.0765287	-0.356541	-3.0313	0.00652704	1	in_20
SOX13	0.0598519	0.134025	-0.0143207	1.58155	0.00653805	1	in_20
SIK3	-0.120113	-0.0392791	-0.200946	-2.91236	0.00655148	1	in_20
CALCOCO1	0.0422463	0.120221	-0.035728	1.0619	0.00663631	1	in_20
ATRN	-0.123566	-0.0308338	-0.216299	-2.61166	0.00667654	1	in_20
ZNF780B	-0.0375976	0.00481365	-0.0800088	-1.73751	0.00674493	1	in_20
KLHL28	-0.188048	0.0121578	-0.388254	-1.84094	0.00681392	1	in_20
UBR5	0.145127	0.293438	-0.00318401	1.91789	0.00693199	1	in_20
FBXO25	-0.0792552	-0.0168002	-0.14171	-2.48719	0.00715041	1	in_20
ZNF638	0.248646	0.446142	0.0511499	2.46758	0.00722105	1	in_20
POU6F2	-0.421957	-0.0866591	-0.757255	-2.46652	0.00722283	1	in_20
IP6K2	0.100161	0.174868	0.0254539	2.62776	0.00723393	1	in_20
WNK1	0.162246	0.290398	0.0340942	2.4814	0.00737147	1	in_20
TRAPPC9	-0.172151	-0.04203	-0.302271	-2.59305	0.00755576	1	in_20
HK1	-0.0572978	0.0343405	-0.148936	-1.22549	0.00807044	1	in_20
RTF1	-0.240575	-0.0882355	-0.392915	-3.09518	0.00824212	1	in_20
COLQ	-0.0926393	0.00716238	-0.192441	-1.8193	0.00861053	1	in_20
MCF2	0.0717123	0.137637	0.00578744	2.13203	0.0087571	1	in_20
TYW1	-0.153605	-0.0498743	-0.257335	-2.90233	0.00905275	1	in_20
CDH20	-0.218528	-0.0694086	-0.367648	-2.87224	0.00957986	1	in_20
AAK1	-0.133956	-0.0478995	-0.220012	-3.05089	0.00962408	1	in_20
OSBPL1A	-0.223265	-0.071572	-0.374959	-2.88471	0.00963348	1	in_20
GALNT8	0.090991	0.188258	-0.00627642	1.83349	0.0103699	1	in_20
SLC25A29	-0.0941839	-0.0190085	-0.169359	-2.45555	0.0105977	1	in_20
PRPF40A	0.098928	0.185129	0.0127266	2.24933	0.0108034	1	in_20
GABRB3	-0.126949	-0.0370034	-0.216894	-2.76629	0.0108934	1	in_20
RORA	0.137368	0.378904	-0.104169	1.11468	0.0109299	1	in_20
DYRK1A	0.126332	0.230463	0.0222013	2.37784	0.0112309	1	in_20
ANAPC10	-0.0200112	0.076155	-0.116177	-0.407848	0.011293	1	in_20
DCBLD2	-0.0792478	-0.0114354	-0.14706	-2.29048	0.0113124	1	in_20
DENND4A	0.173535	0.292324	0.0547448	2.86322	0.0116407	1	in_20
LPP	-0.195879	-0.0588029	-0.332956	-2.80075	0.0117381	1	in_20
PTPRG	0.339452	0.661059	0.0178446	2.06871	0.0117645	1	in_20
PHC2	-0.100586	-0.0179786	-0.183194	-2.38653	0.0117789	1	in_20
GPR137C	0.182869	0.317064	0.0486744	2.67087	0.0119454	1	in_20
MPPED1	0.0156836	0.131027	-0.0996597	0.266503	0.012171	1	in_20
GPM6A	-0.121035	0.00118314	-0.243254	-1.94099	0.0124783	1	in_20
BSDC1	0.0056542	0.0499087	-0.0386003	0.250416	0.0127907	1	in_20
CCDC138	0.127396	0.221779	0.033013	2.64552	0.0129145	1	in_20
MICU1	-0.137798	-0.0400734	-0.235523	-2.76367	0.0130754	1	in_20
RABEP1	-0.148492	-0.049319	-0.247666	-2.93466	0.0132403	1	in_20
MDGA1	0.0281744	0.0698935	-0.0135448	1.32363	0.0134406	1	in_20
RELN	-0.565192	-0.0546707	-1.07571	-2.16985	0.0136326	1	in_20
GON4L	-0.0749005	0.00963753	-0.159438	-1.73652	0.0139031	1	in_20
KCNQ5	0.0872856	0.327909	-0.153338	0.710973	0.0141163	1	in_20
RETREG1	-0.126711	-0.0362853	-0.217137	-2.74644	0.014168	1	in_20
LRIG1	0.00862764	0.0979232	-0.0806679	0.18937	0.0141959	1	in_20
MAMLD1	-0.0146327	0.0798688	-0.109134	-0.303482	0.0142679	1	in_20
TGFB2	-0.195356	-0.0543453	-0.336366	-2.71533	0.0145346	1	in_20
ENOX1	0.258664	0.440532	0.0767954	2.78758	0.0148569	1	in_20
PLAGL1	-0.200973	-0.0420141	-0.359931	-2.478	0.0149077	1	in_20
ATP8A2	0.15248	0.315197	-0.0102367	1.83666	0.0150704	1	in_20
FSTL5	-0.176363	0.0331412	-0.385868	-1.64992	0.0150894	1	in_20
GPR155	-0.148071	-0.0256996	-0.270443	-2.37158	0.0151695	1	in_20
NUBPL	-0.137157	-0.0372974	-0.237017	-2.692	0.0155432	1	in_20
LSAMP	0.104747	0.291181	-0.0816863	1.1012	0.0156732	1	in_20
SLC49A4	-0.0673519	0.0214496	-0.156153	-1.48654	0.0156844	1	in_20
AKAP6	0.119352	0.255566	-0.0168626	1.71733	0.0158477	1	in_20
NUP58	-0.115733	-0.0124391	-0.219027	-2.19599	0.015977	1	in_20
PEX3	-0.141541	-0.0397027	-0.243379	-2.72408	0.0160503	1	in_20
FRA10AC1	-0.128662	-0.0346546	-0.222669	-2.68248	0.016143	1	in_20
PARP8	-0.133909	-0.0350152	-0.232803	-2.65392	0.01616	1	in_20
ERICH3	-0.149013	-0.0478829	-0.250142	-2.88797	0.0163267	1	in_20
ARMC9	-0.00465281	0.0874865	-0.0967921	-0.0989734	0.0164437	1	in_20
SLC16A2	-0.127996	-0.0331421	-0.22285	-2.64478	0.016563	1	in_20
FNBP4	-0.117005	-0.0224212	-0.21159	-2.42457	0.0166321	1	in_20
WDR44	-0.0847131	0.00635094	-0.175777	-1.82327	0.0166644	1	in_20
RIPOR2	-0.0931505	0.00361454	-0.189916	-1.88675	0.0167028	1	in_20
L2HGDH	-0.0826693	0.0060487	-0.171387	-1.82634	0.0171906	1	in_20
MSI2	0.253891	0.519883	-0.0121003	1.8708	0.0175488	1	in_20
FAM228B	-0.124375	-0.026742	-0.222008	-2.4968	0.017564	1	in_20
PTPRS	-0.214364	-0.0651117	-0.363616	-2.815	0.0175991	1	in_20
KIAA1549L	0.0132245	0.130503	-0.104054	0.221007	0.0177354	1	in_20
PDE1C	-0.142158	0.000797738	-0.285113	-1.94903	0.0178003	1	in_20
WWP1	0.190215	0.326734	0.0536955	2.73085	0.017969	1	in_20
TMEM130	-0.133553	-0.0339042	-0.233202	-2.62682	0.0183957	1	in_20
SHISA6	-0.239564	-0.0500279	-0.429101	-2.47729	0.0188227	1	in_20
XRN1	0.165187	0.28873	0.0416434	2.62062	0.0190761	1	in_20
VPS54	0.0583544	0.150836	-0.0341272	1.23671	0.0191727	1	in_20
PPP1CB	0.130324	0.230991	0.029656	2.53736	0.0194481	1	in_20
SIN3B	-0.0516393	0.0267883	-0.130067	-1.2905	0.0195663	1	in_20
LTN1	-0.10628	-0.018869	-0.193691	-2.38305	0.0196486	1	in_20
HNRNPD	-0.10977	-0.00777216	-0.211767	-2.10931	0.0197188	1	in_20
TMEFF1	-0.0725994	0.0348851	-0.180084	-1.32384	0.0198966	1	in_20
GALNT11	-0.140571	-0.00307172	-0.278071	-2.00375	0.0201015	1	in_20
USP9Y	-3.61268e-11	6.10968e-08	-6.1169e-08	-0.00115825	0.0202785	1	in_20
COBL	0.165685	0.380004	-0.0486327	1.51521	0.0202941	1	in_20
GABRA2	0.113538	0.210862	0.0162152	2.28652	0.0203961	1	in_20
TMCC1	-0.127264	-0.00474581	-0.249782	-2.03588	0.020457	1	in_20
SLC36A4	0.0733398	0.155469	-0.00878914	1.75022	0.0205145	1	in_20
CDC73	0.141678	0.249243	0.034112	2.58152	0.0208678	1	in_20
N4BP2L2	0.12072	0.241833	-0.000392101	1.95362	0.0210752	1	in_20
ZNF346	0.029972	0.0772202	-0.0172762	1.24331	0.0214363	1	in_20
CCDC186	0.113833	0.207886	0.0197794	2.37214	0.0215104	1	in_20
ZNF680	0.11299	0.208365	0.0176148	2.32195	0.0216006	1	in_20
KCNQ3	0.261658	0.503917	0.0193989	2.11691	0.0221275	1	in_20
ADAM23	-0.127558	-0.0273164	-0.227799	-2.49407	0.0223351	1	in_20
BTBD7	-0.0534235	0.0336938	-0.140541	-1.20192	0.022811	1	in_20
PRKCI	-0.120859	-0.0313814	-0.210336	-2.64736	0.022969	1	in_20
GRIN3A	-0.212474	-0.0532019	-0.371747	-2.61465	0.0231182	1	in_20
CLDN12	0.0895097	0.169368	0.00965113	2.19683	0.0232367	1	in_20
ATP2B1	-0.226207	-0.0650928	-0.387322	-2.75182	0.0233059	1	in_20
PTPN5	-0.0626092	0.028146	-0.153364	-1.35212	0.0233239	1	in_20
TMEM168	-0.0798918	0.0188444	-0.178628	-1.58589	0.0233322	1	in_20
SCAMP5	-0.0941602	-0.00863019	-0.17969	-2.15773	0.0234252	1	in_20
CYP3A5	-0.0499158	0.0170319	-0.116863	-1.46134	0.0234953	1	in_20
CSNK1G1	-0.045836	0.0354724	-0.127144	-1.10489	0.0235435	1	in_20
TRPC3	-0.278493	-0.0558378	-0.501148	-2.45149	0.0235932	1	in_20
LMBRD2	0.114427	0.220504	0.00835061	2.11426	0.0238836	1	in_20
NUMA1	0.0393467	0.0970457	-0.0183524	1.33656	0.0242842	1	in_20
SLC8A2	0.00992733	0.0402214	-0.0203667	0.642278	0.0247054	1	in_20
PDSS1	-0.163029	-0.0427852	-0.283273	-2.65736	0.0247777	1	in_20
LAMP5	-0.188978	-0.00527988	-0.372676	-2.0163	0.0251865	1	in_20
HRH1	-0.141387	0.00142338	-0.284197	-1.94043	0.025325	1	in_20
FAM53B	0.0125986	0.0529663	-0.0277691	0.611696	0.0254434	1	in_20
GGNBP2	-0.00867615	0.0644801	-0.0818324	-0.232447	0.0254552	1	in_20
TMEM181	-0.10798	-0.0271705	-0.18879	-2.61896	0.0254901	1	in_20
ME2	-0.00575352	0.0643904	-0.0758974	-0.160765	0.0255567	1	in_20
FUT8	0.156959	0.311875	0.00204269	1.98581	0.0256462	1	in_20
TRPC5	-0.132716	0.0324114	-0.297844	-1.57526	0.0258421	1	in_20
ACTR3	-0.0249981	0.0888346	-0.138831	-0.430416	0.0260485	1	in_20
WWC2	-0.144692	-0.0388792	-0.250504	-2.68012	0.0261455	1	in_20
FRMPD1	-0.111592	-0.0120496	-0.211134	-2.19722	0.0262401	1	in_20
UBA5	0.03466	0.0942614	-0.0249413	1.13978	0.0263746	1	in_20
SIK2	-0.112911	-0.0153471	-0.210474	-2.26827	0.0270773	1	in_20
EIF2AK2	-0.0741923	0.016363	-0.164748	-1.60581	0.0274141	1	in_20
PRKACB	0.16216	0.287476	0.0368439	2.53621	0.0274891	1	in_20
TCAIM	-0.121977	-0.0295082	-0.214446	-2.58542	0.0278451	1	in_20
TNKS2	0.0397234	0.122615	-0.0431683	0.939254	0.0280732	1	in_20
UBXN7	0.0735416	0.140783	0.00629996	2.1436	0.0281489	1	in_20
ZMYND11	0.0763094	0.196486	-0.0438672	1.24453	0.0282024	1	in_20
RPRD2	-0.0975399	0.00691589	-0.201996	-1.8302	0.028212	1	in_20
FAXC	-0.0128379	0.102056	-0.127732	-0.219001	0.0282988	1	in_20
SCARB1	0.0471494	0.104594	-0.0102954	1.6087	0.0283326	1	in_20
CPEB4	-0.0936835	0.0187064	-0.206073	-1.63374	0.0283602	1	in_20
NRG1	-0.236564	-0.00128545	-0.471843	-1.97067	0.0284072	1	in_20
SETDB2	0.00197324	0.0684792	-0.0645327	0.0581524	0.0287276	1	in_20
PPP4R3A	0.116424	0.207009	0.0258384	2.51902	0.0289885	1	in_20
PRIM2	0.0321782	0.0904555	-0.0260991	1.08221	0.0294477	1	in_20
LSM14A	0.0168041	0.0893688	-0.0557606	0.453876	0.0300104	1	in_20
DPYSL5	-0.034331	0.0340204	-0.102682	-0.984436	0.0302392	1	in_20
ELAVL4	-0.105044	0.00842223	-0.218509	-1.81448	0.0307236	1	in_20
SLC35A1	-0.145872	-0.0361851	-0.255559	-2.60655	0.0308625	1	in_20
SPIRE1	-0.103382	-0.00569845	-0.201066	-2.0743	0.0309668	1	in_20
SLC8A1	0.202494	0.412355	-0.00736802	1.89115	0.0315614	1	in_20
XRCC5	-0.131475	-0.0234851	-0.239464	-2.38621	0.0317651	1	in_20
SGCD	0.243841	0.437757	0.0499243	2.46456	0.0318134	1	in_20
DAAM1	-0.0999735	-0.00827137	-0.191676	-2.13675	0.0319662	1	in_20
ATP1B3	0.0195302	0.150539	-0.111479	0.292183	0.0320277	1	in_20
EML4	-0.100388	-0.0157751	-0.185001	-2.32538	0.0332898	1	in_20
AHDC1	0.00182726	0.0411862	-0.0375316	0.0909924	0.0333196	1	in_20
NAP1L1	-0.149761	-0.0325106	-0.267011	-2.50342	0.0334496	1	in_20
EFR3B	-0.150101	-0.0313813	-0.268821	-2.47804	0.034065	1	in_20
RUFY1	-0.0385164	0.00174059	-0.0787734	-1.87522	0.0340718	1	in_20
DLG3	0.0677181	0.144064	-0.00862806	1.73846	0.0340828	1	in_20
CD46	-0.0960902	0.0127039	-0.204884	-1.7311	0.0342598	1	in_20
LDAH	-0.0905409	-0.00744044	-0.173641	-2.13545	0.0347067	1	in_20
SVIL	0.0763699	0.152409	0.000330647	1.96849	0.0348367	1	in_20
MECP2	-0.0324941	0.0262884	-0.0912765	-1.08344	0.0348537	1	in_20
AUTS2	0.203053	0.376269	0.0298369	2.29757	0.0350636	1	in_20
ABCA6	0.0343485	0.089206	-0.0205089	1.22721	0.0350644	1	in_20
SCN8A	-0.0612837	0.0378962	-0.160463	-1.21107	0.035644	1	in_20
OSBPL8	0.0534233	0.165409	-0.0585623	0.935011	0.0356846	1	in_20
TMEM170B	0.08889	0.187557	-0.00977666	1.76576	0.0357437	1	in_20
MARK2	-0.0421912	0.0244003	-0.108783	-1.2418	0.0360828	1	in_20
ACTR3B	-0.0588973	0.0190532	-0.136848	-1.4809	0.036202	1	in_20
C8orf44	-0.101195	0.0024719	-0.204861	-1.91323	0.0371146	1	in_20
APPL1	0.0490119	0.147901	-0.0498771	0.971408	0.0372729	1	in_20
TASP1	-0.156226	0.00176631	-0.314218	-1.93805	0.0375691	1	in_20
AGBL4	-0.177766	-0.0227151	-0.332817	-2.2471	0.0375771	1	in_20
WBP1L	-0.0157167	0.0267674	-0.0582009	-0.725076	0.0376244	1	in_20
LEMD3	0.102358	0.191999	0.0127169	2.23801	0.0377931	1	in_20
USP24	0.129596	0.244574	0.0146189	2.20916	0.0379396	1	in_20
NTNG1	0.458823	0.890405	0.0272421	2.08368	0.0379803	1	in_20
NCS1	-0.082412	-0.00976777	-0.155056	-2.2235	0.0383411	1	in_20
RNF111	-0.0395098	0.0810954	-0.160115	-0.642077	0.0384847	1	in_20
TTC21B	0.126128	0.230621	0.0216356	2.36578	0.0393871	1	in_20
GLIS1	0.0306225	0.0990573	-0.0378124	0.877023	0.0397161	1	in_20
HIF1A	0.118761	0.240815	-0.00329431	1.90706	0.0401729	1	in_20
LCP2	0.0596126	0.132769	-0.0135435	1.59711	0.0403553	1	in_20
MED4	-0.0779668	0.0139669	-0.1699	-1.6622	0.0405814	1	in_20
SELENOO	0.025757	0.0716924	-0.0201783	1.099	0.0406058	1	in_20
CRBN	-0.0758797	0.0337407	-0.1855	-1.3567	0.0406981	1	in_20
BANP	0.024295	0.125315	-0.0767247	0.471367	0.0407476	1	in_20
PWWP3A	-0.01021	0.0883258	-0.108746	-0.203085	0.0408027	1	in_20
MFSD11	0.0598504	0.117569	0.00213139	2.03234	0.0408125	1	in_20
PPP6R2	-0.173352	-0.0341177	-0.312586	-2.44023	0.0409417	1	in_20
GRM5	-0.161555	0.00635622	-0.329466	-1.88577	0.0409554	1	in_20
CYTH3	-0.0981062	-0.0190235	-0.177189	-2.43144	0.0411923	1	in_20
PRKG2	-0.160775	-0.00890253	-0.312646	-2.07485	0.0414216	1	in_20
ATG10	0.155851	0.29361	0.0180923	2.21737	0.0415536	1	in_20
PABPN1	-0.00917762	0.0605127	-0.0788679	-0.258111	0.0416829	1	in_20
CNIH3	-0.0974581	0.01313	-0.208046	-1.72726	0.0424934	1	in_20
PTPRD	0.171694	0.374665	-0.0312771	1.65794	0.042635	1	in_20
SELENOF	-0.0762034	0.0152059	-0.167613	-1.63393	0.0426638	1	in_20
THRB	-0.154201	-0.0162275	-0.292175	-2.19048	0.0426849	1	in_20
TLE2	-0.0665769	0.0283372	-0.161491	-1.3748	0.0429413	1	in_20
ZNF736	-0.0523527	0.0307896	-0.135495	-1.23414	0.0430936	1	in_20
PTPN13	0.13884	0.299892	-0.0222119	1.68965	0.0433501	1	in_20
PLEKHA1	0.166666	0.305934	0.0273982	2.34555	0.0434843	1	in_20
FGGY	-0.0965361	-0.00846199	-0.18461	-2.14827	0.043547	1	in_20
ARSB	-0.0526975	0.032799	-0.138194	-1.20806	0.0438769	1	in_20
KATNAL2	-0.0659749	0.00309912	-0.135049	-1.87203	0.0443387	1	in_20
CORO1C	0.0157087	0.0756741	-0.0442566	0.513439	0.0445206	1	in_20
ADD2	0.0192698	0.118823	-0.0802832	0.379376	0.0446775	1	in_20
ZNF519	0.136012	0.252335	0.019689	2.29171	0.0452483	1	in_20
PRKDC	-0.123462	-0.0258471	-0.221076	-2.47894	0.0453098	1	in_20
THOC1	-0.0323236	0.0400587	-0.104706	-0.875257	0.0453739	1	in_20
LDLRAD4	0.098299	0.201706	-0.00510787	1.86315	0.0453979	1	in_20
VPS13D	0.110411	0.236449	-0.0156264	1.71696	0.0455928	1	in_20
FBXW11	-0.0988408	-0.00809928	-0.189582	-2.1349	0.0458707	1	in_20
MAPK8	-0.137782	-0.0195958	-0.255968	-2.28493	0.0459437	1	in_20
AOPEP	-0.120374	-0.0220865	-0.218661	-2.40039	0.0460477	1	in_20
OPCML	0.130491	0.363951	-0.10297	1.0955	0.0470212	1	in_20
RNF180	0.0893091	0.176273	0.00234514	2.01282	0.0478855	1	in_20
WDPCP	-0.148715	-0.0109327	-0.286497	-2.11548	0.0484436	1	in_20
TENM4	0.111839	0.265201	-0.0415222	1.42931	0.0485337	1	in_20
CCND2	-0.141221	-0.0267712	-0.255672	-2.41842	0.048953	1	in_20
ABCC5	-0.0916174	-0.00963811	-0.173597	-2.19039	0.0491951	1	in_20
PRKCA	0.16577	0.402729	-0.0711898	1.37113	0.0495256	1	in_20
PKN2	-0.0431834	0.0953382	-0.181705	-0.611009	0.0495947	1	in_20
TTC19	-0.149247	-0.021858	-0.276637	-2.29626	0.0496199	1	in_20
PDHX	0.0467423	0.151569	-0.0580846	0.873948	0.0498827	1	in_20
BRI3BP	-0.0379034	0.0179604	-0.0937671	-1.32983	0.0499083	1	in_20
RNFT2	-0.0792337	-0.00819732	-0.15027	-2.18614	0.0499736	1	in_20
USP34	0.10431	0.221461	-0.0128417	1.74512	0.0501103	1	in_20
PTPN2	-0.108574	-0.0186673	-0.198482	-2.36691	0.0502654	1	in_20
VPS53	-0.103754	0.0267887	-0.234297	-1.55776	0.0502791	1	in_20
ARHGEF11	-0.128018	-0.0131414	-0.242895	-2.18418	0.0503812	1	in_20
KIAA0408	-0.0655512	0.0495278	-0.18063	-1.11643	0.0503925	1	in_20
NXPH1	0.1696	0.37148	-0.0322806	1.64657	0.0504738	1	in_20
SRRM4	-0.0519666	0.0595826	-0.163516	-0.913074	0.0511315	1	in_20
ATP6AP1L	0.0247986	0.0799572	-0.03036	0.881174	0.0512202	1	in_20
ZC4H2	0.0119548	0.0836177	-0.0597082	0.326961	0.0512444	1	in_20
MTM1	-0.0519507	-0.00239354	-0.101508	-2.05463	0.0517605	1	in_20
HCN1	0.170715	0.307672	0.0337582	2.44307	0.0517914	1	in_20
SPTLC1	-0.0118887	0.0446979	-0.0684754	-0.411784	0.052098	1	in_20
STAG2	0.107844	0.200191	0.0154976	2.28889	0.0521746	1	in_20
SNAP23	-0.087283	0.00635578	-0.180922	-1.82693	0.0523072	1	in_20
ITGA9	0.150044	0.282579	0.017509	2.21889	0.0523517	1	in_20
CCDC144A	0.123706	0.386296	-0.138884	0.923339	0.0524071	1	in_20
PTEN	0.109099	0.202724	0.0154746	2.28392	0.0525212	1	in_20
IRS1	0.0218517	0.0558409	-0.0121374	1.26007	0.0526652	1	in_20
BICRAL	-0.0584683	0.0446138	-0.16155	-1.11169	0.0526799	1	in_20
RGMB	0.0943062	0.180124	0.00848846	2.15383	0.0534394	1	in_20
ESYT2	-0.106398	-0.00787482	-0.204922	-2.11662	0.0534553	1	in_20
CCDC7	-0.19247	-0.01612	-0.36882	-2.13912	0.0537321	1	in_20
RBM5	-0.0832923	-0.00076392	-0.165821	-1.97811	0.0537749	1	in_20
MICAL2	0.124824	0.237315	0.0123323	2.17483	0.0539191	1	in_20
NETO1	-0.0906883	0.0348905	-0.216267	-1.41541	0.0539366	1	in_20
TRA2A	-0.054775	0.0413494	-0.150899	-1.11685	0.0540722	1	in_20
STX16	0.0223725	0.127516	-0.0827709	0.417043	0.0540987	1	in_20
AIG1	-0.120714	-0.0167577	-0.22467	-2.27591	0.0542767	1	in_20
SRSF10	-0.0129859	0.118007	-0.143978	-0.1943	0.0545151	1	in_20
C11orf58	-0.124493	-0.0216903	-0.227296	-2.3735	0.0545752	1	in_20
MOK	-0.0927196	-0.00600993	-0.179429	-2.09581	0.0549147	1	in_20
POT1	0.0406581	0.114523	-0.0332067	1.07884	0.0551073	1	in_20
NF1	-0.151763	-0.0232964	-0.28023	-2.31539	0.0554377	1	in_20
PIP5K1B	-0.159072	-0.00576884	-0.312374	-2.03372	0.0555716	1	in_20
RAI1	-0.0732292	0.00511577	-0.151574	-1.83198	0.0556959	1	in_20
LRRC40	0.00859961	0.120479	-0.10328	0.150652	0.0559257	1	in_20
ADGRB3	0.0895131	0.260208	-0.0811817	1.02781	0.056444	1	in_20
OTUD4	0.0421054	0.0993506	-0.0151398	1.44161	0.0564757	1	in_20
ZRANB3	-0.153576	-0.0294695	-0.277682	-2.42536	0.0569886	1	in_20
PPHLN1	-0.119152	-0.0062591	-0.232044	-2.06863	0.0571739	1	in_20
ZNF565	-0.152758	-0.0263483	-0.279168	-2.36849	0.0575587	1	in_20
RAB7A	-0.0710596	0.0111853	-0.153304	-1.69341	0.0577865	1	in_20
WASL	-0.0680373	0.0186668	-0.154741	-1.538	0.0578938	1	in_20
DYNC2H1	0.156308	0.296999	0.0156176	2.17753	0.0580618	1	in_20
CDH18	0.174505	0.391787	-0.042776	1.57411	0.0585942	1	in_20
CNKSR2	0.114778	0.245426	-0.0158702	1.72188	0.0590615	1	in_20
MTCL1	-0.122545	-0.0198849	-0.225206	-2.3396	0.0590857	1	in_20
RAD54L2	0.00891024	0.0802635	-0.062443	0.24475	0.0591634	1	in_20
CEP70	-0.0170845	0.0646058	-0.0987747	-0.409901	0.0593231	1	in_20
MINDY2	0.0372854	0.110961	-0.0363905	0.991886	0.0593443	1	in_20
APLP2	-0.168314	-0.0169562	-0.319673	-2.17953	0.0596905	1	in_20
SBNO1	-0.107245	-0.0125169	-0.201974	-2.21894	0.0599391	1	in_20
CRK	0.0128367	0.0460282	-0.0203548	0.758009	0.0599711	1	in_20
NR2F1	0.107784	0.212522	0.0030469	2.01698	0.0600213	1	in_20
MAT2A	0.0155913	0.0943335	-0.0631509	0.388081	0.0600631	1	in_20
NLGN1	0.389646	0.831749	-0.052457	1.72741	0.0600707	1	in_20
AKT3	0.121387	0.239569	0.00320505	2.01312	0.0601332	1	in_20
TMEM178A	-0.109859	-0.00780446	-0.211914	-2.10985	0.0601797	1	in_20
MAPRE2	-0.114483	-0.0180983	-0.210867	-2.32799	0.060405	1	in_20
CTXND1	-0.0991774	0.011873	-0.210228	-1.75041	0.06064	1	in_20
CEP128	0.0751303	0.150621	-0.000360509	1.9506	0.0607481	1	in_20
TM7SF3	-0.0960603	0.0142244	-0.206345	-1.70717	0.060872	1	in_20
NOL10	-0.0747478	0.015552	-0.165048	-1.62241	0.0615837	1	in_20
UBAP1L	-0.0395259	0.0205719	-0.0996238	-1.28905	0.0616991	1	in_20
TCF4	0.125645	0.314927	-0.0636381	1.30101	0.0619342	1	in_20
SAT1	-0.175881	0.0111114	-0.362874	-1.8435	0.0624683	1	in_20
PRKCB	-0.113914	0.0273175	-0.255146	-1.58086	0.0624896	1	in_20
NHS	-0.0954911	0.0520293	-0.243011	-1.2687	0.0627192	1	in_20
PACS2	-0.00601372	0.0342991	-0.0463266	-0.29238	0.0627582	1	in_20
RPS6KA6	0.0610506	0.151544	-0.029443	1.32227	0.0630989	1	in_20
CHKA	-0.0767729	0.0458828	-0.199429	-1.22678	0.0634419	1	in_20
AEBP2	-0.217135	-0.000894935	-0.433375	-1.96808	0.0637126	1	in_20
SUCO	0.105479	0.196394	0.0145644	2.27395	0.0640904	1	in_20
MAP2K6	0.00132428	0.0689268	-0.0662782	0.0383941	0.0645585	1	in_20
ITGB3BP	-0.0234268	0.0983496	-0.145203	-0.377049	0.064756	1	in_20
FMN1	-0.175351	-0.0123746	-0.338326	-2.10878	0.0647566	1	in_20
CFAP70	0.023511	0.0758573	-0.0288353	0.880304	0.0652489	1	in_20
SPRY3	-0.0221014	0.0705746	-0.114777	-0.467413	0.0653145	1	in_20
NIM1K	-0.0425483	0.0150156	-0.100112	-1.4487	0.0657245	1	in_20
ESF1	-0.0574743	0.00273739	-0.117686	-1.87086	0.0657883	1	in_20
TMTC3	-0.06029	0.000646732	-0.121227	-1.93916	0.0659692	1	in_20
ADAMTS2	0.0784389	0.180586	-0.0237086	1.50505	0.066018	1	in_20
FAM81A	-0.151616	0.000832672	-0.304066	-1.94926	0.0661169	1	in_20
BICC1	0.0789884	0.176055	-0.0180784	1.59493	0.0661442	1	in_20
PMEPA1	0.154955	0.290013	0.0198975	2.24872	0.0663021	1	in_20
CHIC1	-0.00788956	0.0672744	-0.0830536	-0.205727	0.0665332	1	in_20
KCNH5	-0.172337	-0.0215868	-0.323086	-2.24062	0.066692	1	in_20
UGGT1	-0.0599976	0.0164104	-0.136406	-1.53902	0.0667074	1	in_20
LRP1	-0.0436899	0.0333082	-0.120688	-1.11211	0.0667925	1	in_20
ITSN1	0.174979	0.333596	0.0163619	2.16214	0.0668634	1	in_20
KCNH7	0.217113	0.415084	0.019142	2.14947	0.0670512	1	in_20
MARK1	-0.122474	-0.015425	-0.229523	-2.24238	0.0670696	1	in_20
CHFR	0.0317885	0.116424	-0.0528469	0.736149	0.0673858	1	in_20
CTNND2	0.0507063	0.186918	-0.0855053	0.729618	0.067817	1	in_20
FYN	-0.0840196	0.0504994	-0.218539	-1.22418	0.0682263	1	in_20
ATP6V0A1	-0.139766	-0.0203295	-0.259203	-2.29357	0.0683012	1	in_20
PCID2	0.0269544	0.0888416	-0.0349328	0.853644	0.0684296	1	in_20
NUDCD3	-0.0980435	-0.013141	-0.182946	-2.26332	0.0688131	1	in_20
SCUBE2	-0.136777	0.0672132	-0.340768	-1.31417	0.0689247	1	in_20
ACO2	-0.0575564	0.0288159	-0.143929	-1.30607	0.0690527	1	in_20
SCAI	-0.121691	-0.00749369	-0.235888	-2.08858	0.069289	1	in_20
FBN1	0.163008	0.304214	0.0218028	2.26259	0.0695204	1	in_20
KIF3C	0.0380241	0.0972021	-0.0211539	1.25935	0.0695636	1	in_20
NBAS	-0.127358	-0.00369864	-0.251018	-2.01859	0.0695784	1	in_20
NCAM2	0.239035	0.447655	0.0304144	2.2457	0.0697576	1	in_20
MRAS	-0.0659237	0.0096645	-0.141512	-1.70937	0.0698339	1	in_20
CTTN	0.0284326	0.0863683	-0.029503	0.961876	0.0698971	1	in_20
PRRT2	-0.0259468	0.0402019	-0.0920955	-0.768795	0.0699328	1	in_20
INPP4B	-0.125505	-0.0120568	-0.238953	-2.16826	0.0699634	1	in_20
KCTD8	-0.118547	-0.0083336	-0.22876	-2.10816	0.0702045	1	in_20
LARP1	-0.0564273	0.0439096	-0.156764	-1.10224	0.070455	1	in_20
ZNF655	0.0778451	0.150399	0.00529067	2.10288	0.0706257	1	in_20
NUP160	0.0153229	0.0804778	-0.049832	0.460938	0.0710267	1	in_20
MRPS9	-0.120926	-0.00706254	-0.23479	-2.08153	0.0711471	1	in_20
GDAP1	0.178633	0.369831	-0.0125653	1.83116	0.0712636	1	in_20
JAKMIP2	0.0970908	0.25962	-0.0654387	1.17083	0.071352	1	in_20
CLVS2	0.159171	0.314227	0.00411551	2.01199	0.0713699	1	in_20
ERCC6	0.0637805	0.125736	0.00182549	2.01771	0.0713922	1	in_20
KDM1A	-0.0931398	0.00395242	-0.190232	-1.88018	0.0714902	1	in_20
KLHDC1	-0.0225486	0.0699133	-0.115011	-0.477975	0.0716959	1	in_20
SPPL2A	0.00762476	0.0663606	-0.051111	0.254432	0.0721526	1	in_20
DOCK4	-0.102468	-0.0100147	-0.194922	-2.17227	0.0723169	1	in_20
TTC28	-0.135542	-0.0138014	-0.257282	-2.18216	0.0724234	1	in_20
RAPGEF1	-0.0575418	-0.00201491	-0.113069	-2.03109	0.0724381	1	in_20
ARFGEF1	0.0872184	0.179048	-0.00461109	1.86155	0.0725467	1	in_20
NT5DC3	-0.0663886	0.00925358	-0.142031	-1.72019	0.0730431	1	in_20
PUDP	-0.0808374	-0.000861649	-0.160813	-1.98108	0.0731611	1	in_20
SMG7	-0.0657491	0.0298731	-0.161371	-1.34766	0.073229	1	in_20
GTF2I	0.161601	0.304063	0.0191387	2.22327	0.0737944	1	in_20
TACC1	-0.0844779	0.0112877	-0.180243	-1.72895	0.0743829	1	in_20
SMC3	0.039243	0.0917643	-0.0132784	1.46445	0.0748551	1	in_20
HERC3	-0.0541576	0.00996562	-0.118281	-1.65536	0.0750023	1	in_20
CPD	0.00556965	0.100841	-0.0897019	0.114581	0.0751637	1	in_20
RAD18	0.0767616	0.157877	-0.00435431	1.85475	0.0755526	1	in_20
SPECC1	0.165252	0.332767	-0.00226302	1.93349	0.0757337	1	in_20
SLC25A26	-0.0906995	-0.00694173	-0.174457	-2.1224	0.0757832	1	in_20
GIT2	-0.0913539	0.00366539	-0.186373	-1.88436	0.075978	1	in_20
RABGEF1	-0.137943	-0.00740126	-0.268484	-2.07109	0.0759829	1	in_20
LRCH1	0.112299	0.213197	0.0114019	2.18145	0.0759967	1	in_20
KCTD3	0.0948038	0.186611	0.00299704	2.02395	0.0760175	1	in_20
FRRS1L	-0.138192	-0.006503	-0.269881	-2.05675	0.0760784	1	in_20
NASP	-0.0908525	-0.00832302	-0.173382	-2.15762	0.0761707	1	in_20
NAPEPLD	0.111432	0.215985	0.00687903	2.08892	0.0762015	1	in_20
RPH3A	-0.176939	-0.000333769	-0.353544	-1.96367	0.0762529	1	in_20
KRIT1	0.0185333	0.119657	-0.0825905	0.359209	0.0763718	1	in_20
ABCC8	0.0349618	0.0827943	-0.0128707	1.43258	0.0764579	1	in_20
MCC	-0.144326	-0.0136904	-0.274962	-2.16536	0.0765075	1	in_20
PARVA	-0.0844469	0.0269027	-0.195797	-1.48643	0.0771054	1	in_20
FILIP1L	-0.190916	0.0548125	-0.436645	-1.52277	0.0771633	1	in_20
BRD1	-0.0468224	0.0491928	-0.142838	-0.955788	0.077203	1	in_20
HEATR5B	0.00528984	0.0927909	-0.0822112	0.118489	0.0772658	1	in_20
SPATS2	-0.110519	-0.0102406	-0.210798	-2.16012	0.0773087	1	in_20
PHTF1	-0.0952409	-4.3371e-05	-0.190438	-1.96086	0.0775116	1	in_20
LRCH3	-0.110788	-0.014391	-0.207185	-2.25257	0.0775875	1	in_20
GLYR1	-0.0245153	0.0501036	-0.0991342	-0.643927	0.0783363	1	in_20
ARHGEF3	0.0725495	0.146825	-0.00172569	1.91443	0.0783972	1	in_20
SLC1A1	-0.131897	-0.0163263	-0.247467	-2.23684	0.0785202	1	in_20
LTBP1	-0.199197	-0.0159379	-0.382456	-2.13042	0.0785474	1	in_20
PDGFRA	0.0784419	0.185484	-0.0286005	1.43628	0.0787317	1	in_20
TJP1	-0.0992121	0.0434679	-0.241892	-1.36285	0.0789205	1	in_20
TCF25	-0.156687	-0.0140696	-0.299304	-2.15332	0.0790001	1	in_20
ARMH4	0.0749457	0.15499	-0.00509835	1.83513	0.0790245	1	in_20
ASAH1	-0.150104	-0.0196748	-0.280534	-2.25562	0.079097	1	in_20
RGS7	0.139441	0.286122	-0.00724041	1.86322	0.0791137	1	in_20
KLHL3	-0.0668432	0.0330453	-0.166732	-1.31157	0.0794182	1	in_20
AP3S1	0.0226534	0.11529	-0.0699835	0.479289	0.0794858	1	in_20
ZFHX2	-0.0521095	0.0142876	-0.118507	-1.53821	0.079595	1	in_20
ANK2	0.0515982	0.180471	-0.0772748	0.784731	0.0796595	1	in_20
ZNF506	-0.0335295	0.0497159	-0.116775	-0.789432	0.080253	1	in_20
PAK5	-0.148234	-0.00703857	-0.289429	-2.05767	0.0803667	1	in_20
LUC7L2	-0.128696	0.0526826	-0.310075	-1.39068	0.0805814	1	in_20
ARIH2	-0.0519702	0.0267129	-0.130653	-1.29456	0.0807419	1	in_20
VCAN	-0.100192	-0.0027077	-0.197677	-2.0144	0.08087	1	in_20
CMSS1	-0.12729	-0.0125044	-0.242076	-2.17348	0.0812603	1	in_20
NPTXR	-0.133406	0.0235494	-0.290361	-1.66589	0.0812633	1	in_20
PLCL2	0.110948	0.23372	-0.0118233	1.77121	0.0814423	1	in_20
UBR2	-0.121646	-0.0117754	-0.231516	-2.17002	0.0816703	1	in_20
RBMS3	0.19676	0.401746	-0.0082265	1.88131	0.0816823	1	in_20
ATXN10	-0.0903954	-0.00432789	-0.176463	-2.05852	0.0817539	1	in_20
CELF2	0.127315	0.310763	-0.0561335	1.36023	0.081772	1	in_20
BBX	0.116903	0.226432	0.00737429	2.09192	0.0819544	1	in_20
EIF5B	-0.069297	-0.000325345	-0.138269	-1.96921	0.0820612	1	in_20
AHCTF1	0.0864592	0.171627	0.00129091	1.98967	0.0822349	1	in_20
COMMD10	0.031829	0.131231	-0.067573	0.627589	0.0823178	1	in_20
SLITRK5	0.105136	0.224534	-0.0142612	1.72586	0.0823675	1	in_20
CLU	-0.336004	0.196877	-0.868885	-1.23584	0.0827707	1	in_20
IFNGR2	-0.0954242	0.0878727	-0.278721	-1.02036	0.0832078	1	in_20
MLLT10	0.0241821	0.135786	-0.0874222	0.424679	0.0837812	1	in_20
RBL2	0.021479	0.0856933	-0.0427354	0.655585	0.0842961	1	in_20
PLA2G12A	0.0751946	0.165805	-0.015416	1.62651	0.0847492	1	in_20
SEZ6L2	-0.221005	-0.00225631	-0.439753	-1.98018	0.0848992	1	in_20
OPHN1	0.128512	0.246587	0.0104369	2.13321	0.0850304	1	in_20
NRSN1	0.126822	0.253986	-0.0003425	1.95469	0.0850474	1	in_20
FBXO33	-0.00814263	0.0803966	-0.0966818	-0.180251	0.085448	1	in_20
ZZZ3	-0.0764327	0.0336608	-0.186526	-1.36071	0.0857236	1	in_20
CPEB1	-0.0896928	0.00128011	-0.180666	-1.93238	0.0857749	1	in_20
TRAF3IP1	-0.0442642	0.0225437	-0.111072	-1.29859	0.0862157	1	in_20
LRRC37B	0.0523757	0.148541	-0.0437896	1.06748	0.0866964	1	in_20
MTUS1	0.135906	0.264581	0.00723151	2.07011	0.0867457	1	in_20
TRPS1	0.174248	0.331127	0.0173684	2.17696	0.0867655	1	in_20
RAB6A	-0.123682	-0.0106351	-0.236728	-2.14435	0.0869072	1	in_20
ZNF148	0.0039641	0.100179	-0.0922508	0.0807515	0.086987	1	in_20
ACOT7	-0.0138332	0.0549398	-0.0826061	-0.394232	0.0872132	1	in_20
TPK1	-0.0957324	0.023897	-0.215362	-1.56844	0.08724	1	in_20
DNM1	-0.102341	0.0243411	-0.229022	-1.58337	0.0872745	1	in_20
MED23	-0.0587218	0.00561138	-0.123055	-1.78901	0.0874269	1	in_20
CMC1	-0.0834791	-0.0065079	-0.16045	-2.12568	0.0874305	1	in_20
FAN1	0.0811132	0.161398	0.000828846	1.9802	0.0875329	1	in_20
NGLY1	-0.042782	0.0366436	-0.122208	-1.05572	0.0875871	1	in_20
ATP2C1	-0.131241	-0.00452178	-0.25796	-2.0299	0.0876463	1	in_20
RGS7BP	0.108099	0.231373	-0.0151737	1.71871	0.0877401	1	in_20
ATG2B	-0.0870857	-0.00220138	-0.17197	-2.01079	0.0880662	1	in_20
GAN	-0.0525815	0.0135802	-0.118743	-1.55767	0.0880891	1	in_20
ACIN1	0.0866203	0.172758	0.000482692	1.97095	0.0883023	1	in_20
GPR135	-0.00331565	0.0696661	-0.0762974	-0.0890434	0.0886944	1	in_20
FAM163B	0.0103295	0.0725084	-0.0518494	0.325601	0.0888427	1	in_20
ADCY2	0.207899	0.400987	0.0148111	2.11031	0.0893005	1	in_20
SHC3	-0.175357	0.0123636	-0.363077	-1.83088	0.0894203	1	in_20
R3HDM1	-0.0980912	-0.00802847	-0.188154	-2.13468	0.0896796	1	in_20
HPRT1	-0.00597341	0.0634602	-0.075407	-0.168617	0.0898733	1	in_20
DYNC1LI2	-0.0490469	0.0454417	-0.143535	-1.01737	0.0899784	1	in_20
MMD2	-0.0536453	0.0182772	-0.125568	-1.46189	0.0900172	1	in_20
RANBP2	0.0571543	0.123904	-0.00959586	1.6782	0.0901711	1	in_20
REPS1	-0.155519	-0.00329902	-0.30774	-2.00244	0.0902066	1	in_20
SRRM2	0.0839197	0.189273	-0.0214338	1.56122	0.0906262	1	in_20
MGLL	-0.134739	-0.00463445	-0.264843	-2.02978	0.0911357	1	in_20
UVRAG	-0.0736256	0.0312547	-0.178506	-1.37589	0.0911403	1	in_20
TERF1	0.0361162	0.117128	-0.044896	0.873775	0.0913926	1	in_20
NECAB1	0.118352	0.244954	-0.00825018	1.83224	0.09163	1	in_20
IARS1	0.0262768	0.0750222	-0.0224686	1.05654	0.0918628	1	in_20
ELP1	0.0196248	0.0905145	-0.0512648	0.542589	0.0918667	1	in_20
LARP4B	0.0252645	0.118722	-0.0681931	0.529839	0.092154	1	in_20
NRG3	0.184857	0.382156	-0.012442	1.83637	0.0923325	1	in_20
RNF170	-0.0552261	0.0291975	-0.13965	-1.28212	0.0926236	1	in_20
TBC1D32	-0.0802219	0.0396624	-0.200106	-1.31153	0.0929228	1	in_20
MIGA1	-0.0175059	0.0659119	-0.100924	-0.411313	0.0932584	1	in_20
ERBB4	0.182737	0.394178	-0.0287037	1.69389	0.0934924	1	in_20
AVL9	0.0642886	0.166189	-0.0376115	1.23654	0.0936653	1	in_20
HM13	0.0157117	0.0792676	-0.0478443	0.484523	0.0941782	1	in_20
HSPBAP1	-0.110469	-0.00684971	-0.214088	-2.08953	0.0941973	1	in_20
RO60	0.0237383	0.091329	-0.0438525	0.68835	0.0943485	1	in_20
RAB3GAP1	0.088108	0.190362	-0.0141462	1.68882	0.0943509	1	in_20
DGCR2	-0.0447345	0.0290573	-0.118526	-1.18818	0.0943992	1	in_20
TPD52	-0.0922055	0.00160084	-0.186012	-1.92652	0.0944393	1	in_20
GRIA1	0.0376662	0.198188	-0.122856	0.459902	0.0944495	1	in_20
MKNK1	0.028154	0.0884818	-0.0321739	0.914681	0.0946636	1	in_20
TARBP1	-0.159964	-0.00404431	-0.315883	-2.0108	0.0948368	1	in_20
KCNMA1	0.0543674	0.203237	-0.0945019	0.715783	0.0950612	1	in_20
GUCY1B1	-0.0748573	0.0644078	-0.214122	-1.05351	0.0950929	1	in_20
TTLL7	-0.100708	0.0402159	-0.241631	-1.40064	0.095803	1	in_20
LMBR1	-0.110734	-0.00375607	-0.217712	-2.02878	0.0958047	1	in_20
TMEM120B	-0.0128013	0.0711272	-0.0967298	-0.298946	0.0962239	1	in_20
ZNF566	-0.0765706	0.0184836	-0.171625	-1.57884	0.096495	1	in_20
PKIG	-0.0886486	-0.00620853	-0.171089	-2.10757	0.0966238	1	in_20
NFAT5	-0.00255512	0.105253	-0.110364	-0.0464522	0.0969289	1	in_20
PISD	-0.0447598	0.0169036	-0.106423	-1.42268	0.0971791	1	in_20
WDR19	0.0627834	0.128216	-0.00264933	1.88061	0.0972693	1	in_20
FAM135B	0.151753	0.304626	-0.00111982	1.94561	0.0974915	1	in_20
RNF217	-0.107771	-0.010395	-0.205147	-2.16919	0.0976188	1	in_20
TASOR	-0.0432254	0.027813	-0.114264	-1.1926	0.0977691	1	in_20
LRRC7	0.222453	0.419441	0.0254645	2.21333	0.0978202	1	in_20
ROCK2	0.136635	0.272018	0.00125198	1.97809	0.0982119	1	in_20
LYRM4	-0.0650729	0.000803098	-0.130949	-1.93607	0.0982254	1	in_20
DST	0.252452	0.567582	-0.0626774	1.57014	0.0990007	1	in_20
STAM	-0.0842837	0.0146948	-0.183262	-1.66898	0.0992165	1	in_20
PTPRT	0.187202	0.390455	-0.0160502	1.80519	0.0993865	1	in_20
TSEN2	-0.0750622	0.00831289	-0.158437	-1.76455	0.0993878	1	in_20
RIMS1	-0.0968795	0.00585351	-0.199612	-1.84829	0.0995233	1	in_20
NAPB	0.145785	0.296787	-0.00521755	1.89224	0.0995903	1	in_20
TATDN1	-0.0527342	0.00526248	-0.110731	-1.78212	0.099598	1	in_20
ST6GALNAC5	0.0334461	0.127146	-0.0602538	0.699607	0.100049	1	in_20
KSR1	-0.0583234	0.0171986	-0.133845	-1.51362	0.100255	1	in_20
SLC9B2	-0.0955039	-0.00217622	-0.188832	-2.00567	0.100261	1	in_20
SNX1	-0.0416547	0.0358866	-0.119196	-1.05288	0.100266	1	in_20
GPD1L	-0.032709	0.0364792	-0.101897	-0.92658	0.100337	1	in_20
GPR107	-0.0744612	-0.00211425	-0.146808	-2.01724	0.10036	1	in_20
ASTN2	0.160608	0.33946	-0.0182445	1.76003	0.100693	1	in_20
VOPP1	0.0799049	0.157003	0.00280731	2.03133	0.10098	1	in_20
FOXK1	0.0943385	0.192089	-0.00341245	1.89154	0.101062	1	in_20
EPHA4	-0.102141	0.00289096	-0.207173	-1.90602	0.101145	1	in_20
ALS2	-0.0770438	0.0188347	-0.172922	-1.57494	0.101162	1	in_20
CHD9	0.151018	0.325808	-0.0237727	1.6934	0.10121	1	in_20
STX7	-0.109277	-0.00578725	-0.212768	-2.06957	0.101329	1	in_20
TAFA2	0.174138	0.40689	-0.0586136	1.46639	0.101586	1	in_20
NOP58	-0.0325281	0.035362	-0.100418	-0.939075	0.101659	1	in_20
ARNTL	0.00400321	0.0946924	-0.086686	0.0865168	0.101827	1	in_20
ZNF84	0.0590843	0.128635	-0.0104667	1.66501	0.101828	1	in_20
YAF2	0.0164139	0.105345	-0.0725168	0.36175	0.1022	1	in_20
MICU2	-0.107724	6.95934e-05	-0.215517	-1.9587	0.102926	1	in_20
CIBAR1	-0.125939	-0.00214962	-0.249729	-1.994	0.103086	1	in_20
SYN3	0.257575	0.647758	-0.132609	1.29385	0.103606	1	in_20
COG7	0.0417371	0.108307	-0.024833	1.22883	0.103653	1	in_20
DNASE1	-0.057262	0.00738605	-0.12191	-1.73604	0.103733	1	in_20
NAV3	0.0895276	0.26472	-0.0856645	1.00159	0.103947	1	in_20
KCNA2	0.0589379	0.140463	-0.0225872	1.41694	0.104026	1	in_20
PRPF39	0.04243	0.0878834	-0.00302334	1.8296	0.104336	1	in_20
FGF9	-0.138133	-0.0041898	-0.272076	-2.02127	0.104765	1	in_20
ADAMTS19	-0.174809	0.00101489	-0.350632	-1.94865	0.104849	1	in_20
EPG5	0.0826432	0.161971	0.0033154	2.04188	0.105337	1	in_20
SIPA1L2	-0.00174338	0.120497	-0.123984	-0.0279529	0.105406	1	in_20
PAFAH1B2	-0.0978595	0.0175748	-0.213294	-1.66156	0.105828	1	in_20
LCORL	-0.0701496	0.0276503	-0.16795	-1.40584	0.105863	1	in_20
OGDH	-0.0596176	0.00180822	-0.121043	-1.90227	0.106785	1	in_20
FAF2	-0.0454873	0.0140761	-0.105051	-1.49678	0.107194	1	in_20
XRN2	0.075538	0.152367	-0.00129122	1.92702	0.107537	1	in_20
PBX1	0.135968	0.292905	-0.0209686	1.69809	0.108001	1	in_20
FRYL	0.0412718	0.140463	-0.0579193	0.81551	0.10814	1	in_20
CNOT6L	-0.00916682	0.0816245	-0.0999582	-0.197889	0.108473	1	in_20
MRPS6	0.0527779	0.178888	-0.0733324	0.820256	0.108565	1	in_20
GPR63	-0.163964	-0.010523	-0.317405	-2.09438	0.108695	1	in_20
DAB1	-0.0443276	0.0993963	-0.188051	-0.604496	0.108847	1	in_20
CEP97	0.0216664	0.0788647	-0.035532	0.742422	0.108868	1	in_20
ZNF382	0.0260861	0.0864723	-0.0343001	0.846681	0.109423	1	in_20
TRA2B	-0.0758028	0.0255904	-0.177196	-1.46529	0.109488	1	in_20
PLCXD3	0.229683	0.449627	0.00973841	2.04674	0.109992	1	in_20
LMO3	0.133381	0.263557	0.00320373	2.0082	0.110644	1	in_20
MYO5A	-0.183038	-0.000820565	-0.365255	-1.96879	0.110867	1	in_20
SERGEF	-0.0782208	0.0232688	-0.17971	-1.5106	0.110908	1	in_20
GPRC5B	0.0467169	0.115508	-0.0220746	1.33103	0.11104	1	in_20
ZNF800	0.022014	0.0600264	-0.0159984	1.13507	0.111088	1	in_20
OSBPL6	-0.0860467	0.00580823	-0.177902	-1.83603	0.111425	1	in_20
ANKRD30B	-0.00709957	0.203811	-0.21801	-0.0659755	0.111741	1	in_20
PRKAR2A	0.0588993	0.16978	-0.0519816	1.04112	0.111761	1	in_20
SUSD4	-0.100352	0.00423335	-0.204937	-1.88063	0.112153	1	in_20
SMIM8	-0.0757156	0.00381119	-0.155242	-1.86604	0.11237	1	in_20
AHCYL2	0.0568628	0.176329	-0.0626031	0.932895	0.112549	1	in_20
ZBTB7A	-0.0227508	0.0344538	-0.0799555	-0.779497	0.112805	1	in_20
ZNF875	-0.0570645	0.0102567	-0.124386	-1.66136	0.11313	1	in_20
MACROD2	-0.126988	0.016923	-0.2709	-1.72949	0.113273	1	in_20
ZNF235	-0.0628574	0.00691922	-0.132634	-1.76561	0.113661	1	in_20
YPEL2	0.063282	0.135081	-0.00851756	1.72745	0.11401	1	in_20
LRP1B	-0.131393	0.0696767	-0.332462	-1.28078	0.114047	1	in_20
LARP1B	-0.0925617	0.00500064	-0.190124	-1.8595	0.114115	1	in_20
TSGA10	-0.0323007	0.0206895	-0.085291	-1.19471	0.114272	1	in_20
USP37	-0.060032	0.0133408	-0.133405	-1.6036	0.114283	1	in_20
TAMM41	-0.0926203	-0.00638854	-0.178852	-2.10517	0.114779	1	in_20
PLXNA2	0.019793	0.134754	-0.0951679	0.33745	0.115615	1	in_20
MAN1C1	0.0487466	0.130169	-0.0326761	1.1734	0.115676	1	in_20
PIK3R1	-0.0400105	0.085359	-0.16538	-0.625504	0.115715	1	in_20
PTPRA	-0.0909887	0.0248947	-0.206872	-1.53891	0.116297	1	in_20
PRKAA2	-0.0539738	0.0487545	-0.156702	-1.02977	0.116468	1	in_20
RAD50	-0.0991165	0.00725182	-0.205485	-1.82634	0.116821	1	in_20
ATRX	0.149222	0.295361	0.00308285	2.00131	0.116844	1	in_20
RNF150	-0.141944	0.00619381	-0.290081	-1.87802	0.117103	1	in_20
STAT3	0.0323217	0.102154	-0.0375104	0.907167	0.117214	1	in_20
PRKAG2	0.0095337	0.0763544	-0.057287	0.279639	0.117229	1	in_20
SUGP2	-0.0284178	0.0745829	-0.131419	-0.540753	0.117393	1	in_20
EPM2AIP1	0.0916779	0.194293	-0.0109373	1.75106	0.117787	1	in_20
CDR2	0.128532	0.258881	-0.0018175	1.93264	0.117901	1	in_20
DGKH	-0.105529	-0.00311935	-0.207939	-2.01966	0.118417	1	in_20
TMOD3	-0.0893257	0.00130026	-0.179952	-1.93184	0.119987	1	in_20
YARS1	-0.0651513	0.00215666	-0.132459	-1.89716	0.120229	1	in_20
MARCHF8	-0.0107115	0.0827599	-0.104183	-0.224605	0.120238	1	in_20
PPME1	-0.0584097	0.00303013	-0.119849	-1.8633	0.120261	1	in_20
CAMK2A	-0.118142	0.00967381	-0.245957	-1.81162	0.120558	1	in_20
HERC2	0.0716534	0.18362	-0.0403132	1.25429	0.120685	1	in_20
AP3D1	0.0359445	0.0988665	-0.0269774	1.11964	0.121245	1	in_20
GREB1	-0.0634872	0.0113435	-0.138318	-1.66286	0.121372	1	in_20
PTPN4	0.130774	0.25787	0.00367792	2.01668	0.121772	1	in_20
SRGAP2B	-0.0948832	-0.000927858	-0.188839	-1.97932	0.122527	1	in_20
TMEM50B	-0.00791191	0.0984842	-0.114308	-0.145748	0.122801	1	in_20
CYFIP2	0.0211221	0.129209	-0.0869647	0.383011	0.123109	1	in_20
GALNTL6	-0.277302	0.103459	-0.658063	-1.42741	0.123243	1	in_20
MAP1B	-0.104318	0.21459	-0.423226	-0.641124	0.123292	1	in_20
MUC20	0.0153653	0.0618354	-0.0311047	0.648062	0.123786	1	in_20
PRKAR1B	-0.0552879	0.0527862	-0.163362	-1.00267	0.124148	1	in_20
KALRN	0.120612	0.25625	-0.0150269	1.74283	0.124226	1	in_20
ATL1	-0.0230778	0.0738223	-0.119978	-0.466786	0.124631	1	in_20
ARHGAP20	-0.0912634	0.000446263	-0.182973	-1.95043	0.124733	1	in_20
ABL1	0.0511582	0.132581	-0.0302649	1.23145	0.12484	1	in_20
ZNF253	0.0219596	0.0590687	-0.0151496	1.15982	0.124875	1	in_20
RFC1	0.0720316	0.150356	-0.00629227	1.80251	0.125063	1	in_20
ZNF445	0.0100912	0.0517762	-0.0315937	0.474475	0.125356	1	in_20
USP31	0.0886019	0.194853	-0.0176494	1.63439	0.125805	1	in_20
ADARB1	0.0683126	0.145121	-0.00849553	1.74318	0.125885	1	in_20
WDR26	0.0595064	0.14065	-0.0216376	1.43733	0.126427	1	in_20
ATG7	-0.059922	0.0895258	-0.20937	-0.785859	0.126531	1	in_20
PUM2	-0.095688	0.0281129	-0.219489	-1.51489	0.126823	1	in_20
ABCB9	-0.0213125	0.0180623	-0.0606873	-1.06087	0.127208	1	in_20
POM121	-0.0148902	0.0719436	-0.101724	-0.336094	0.127243	1	in_20
SPOPL	-0.0538131	0.0379036	-0.14553	-1.14997	0.127299	1	in_20
SYT14	-0.116108	0.0149631	-0.247179	-1.73621	0.127378	1	in_20
NME9	0.0392207	0.135643	-0.0572011	0.797238	0.127464	1	in_20
CTNNA2	-0.123002	0.0504601	-0.296465	-1.38981	0.127514	1	in_20
RESF1	0.0257636	0.0647716	-0.0132443	1.2945	0.127682	1	in_20
MXI1	-0.00346463	0.105091	-0.11202	-0.0625538	0.128137	1	in_20
LGALS8	0.0192737	0.0828144	-0.0442671	0.594511	0.128382	1	in_20
NFASC	0.113995	0.226062	0.00192818	1.99369	0.128755	1	in_20
XKR4	-0.115251	0.025232	-0.255734	-1.60794	0.12946	1	in_20
AGAP1	0.128404	0.263499	-0.00669126	1.86289	0.129626	1	in_20
KIAA0895	0.101312	0.208512	-0.00588764	1.85232	0.129679	1	in_20
CACNG7	-0.01117	0.0281202	-0.0504602	-0.557207	0.130135	1	in_20
SLC8A3	0.0759387	0.167216	-0.0153382	1.63061	0.130232	1	in_20
XPNPEP1	0.0679026	0.153437	-0.0176318	1.55594	0.1305	1	in_20
PRICKLE1	0.0369238	0.141845	-0.067997	0.689752	0.130624	1	in_20
TBCD	0.0760302	0.159904	-0.00784395	1.77667	0.13084	1	in_20
TNRC18	-0.0642364	0.0364602	-0.164933	-1.2503	0.130882	1	in_20
METAP1D	-0.254518	0.0247637	-0.533801	-1.78618	0.131113	1	in_20
HEG1	0.047025	0.106587	-0.0125366	1.54743	0.131133	1	in_20
SWAP70	0.0482859	0.122048	-0.0254764	1.28302	0.131142	1	in_20
MSH2	-0.0978291	0.0118289	-0.207487	-1.74854	0.131144	1	in_20
USP49	-0.0378895	0.040835	-0.116614	-0.943316	0.131416	1	in_20
BABAM2	-0.12022	0.0024293	-0.242869	-1.92114	0.1316	1	in_20
TRANK1	-0.142979	-0.00538915	-0.280569	-2.03673	0.131702	1	in_20
BACH2	-0.194904	0.0238108	-0.413619	-1.74659	0.131946	1	in_20
CCSAP	-0.0155683	0.100071	-0.131208	-0.263865	0.132097	1	in_20
ARIH1	-0.0937472	0.000393895	-0.187888	-1.95176	0.132172	1	in_20
TRPC4AP	-0.0354031	0.0384735	-0.10928	-0.939253	0.132394	1	in_20
L3MBTL1	-0.0653592	0.0128385	-0.143557	-1.63818	0.132513	1	in_20
PAG1	0.0908943	0.190302	-0.00851293	1.79212	0.132836	1	in_20
HOOK2	-0.0901914	0.0501922	-0.230575	-1.25921	0.133189	1	in_20
LRRC37A3	-0.0266208	0.0454809	-0.0987225	-0.723643	0.133222	1	in_20
RYR2	0.182707	0.365047	0.000366292	1.9639	0.133509	1	in_20
ACYP2	0.110825	0.241123	-0.0194731	1.66705	0.134182	1	in_20
PARP11	0.0815792	0.170605	-0.00744602	1.79603	0.134497	1	in_20
APTX	-0.0802256	0.019144	-0.179595	-1.58237	0.134589	1	in_20
DOK5	-0.0536684	0.049953	-0.15729	-1.01512	0.13571	1	in_20
RAD51B	0.0539083	0.185255	-0.0774384	0.804423	0.136179	1	in_20
HIPK1	-0.0247148	0.102932	-0.152362	-0.379485	0.136213	1	in_20
DCUN1D1	0.0614663	0.144179	-0.0212469	1.4565	0.136889	1	in_20
NNT	-0.05876	0.0346572	-0.152177	-1.23283	0.136976	1	in_20
IQSEC2	0.00796398	0.0452699	-0.029342	0.418408	0.137074	1	in_20
SEC22A	-0.0337061	0.0129899	-0.0804021	-1.41474	0.137158	1	in_20
RNF130	-0.155604	0.00980266	-0.32101	-1.84381	0.137329	1	in_20
PALM2AKAP2	-0.0655604	0.103309	-0.23443	-0.760919	0.137473	1	in_20
RRAGB	-0.0380555	0.0559346	-0.132046	-0.793567	0.1384	1	in_20
SLF1	-0.115052	0.0437586	-0.273862	-1.41992	0.138454	1	in_20
ULK4	-0.0949582	0.0242275	-0.214144	-1.56155	0.139059	1	in_20
PAPSS2	-0.0512128	0.150966	-0.253391	-0.496469	0.139113	1	in_20
CCDC149	-0.0440256	0.0291461	-0.117197	-1.17926	0.139318	1	in_20
ITGB1	-0.0846761	0.0435107	-0.212863	-1.29469	0.139442	1	in_20
MAP4	-0.0788195	0.00519978	-0.162839	-1.83867	0.140286	1	in_20
HDAC5	-0.0527346	0.0160648	-0.121534	-1.50231	0.140418	1	in_20
TMEM30A	-0.0700482	0.0750446	-0.215141	-0.946235	0.141046	1	in_20
PRIMPOL	-0.00613692	0.0625476	-0.0748215	-0.175122	0.141307	1	in_20
PRPSAP2	0.0757116	0.169198	-0.0177751	1.58731	0.14169	1	in_20
DCUN1D4	-0.0874432	0.00141693	-0.176303	-1.92871	0.141705	1	in_20
DGKI	-0.0774473	0.0190394	-0.173934	-1.57321	0.141729	1	in_20
NDUFV3	-0.0239618	0.0243519	-0.0722755	-0.972068	0.141961	1	in_20
INPP5A	0.0333414	0.0830719	-0.016389	1.31405	0.141991	1	in_20
PCNX4	-0.0366499	0.0421393	-0.115439	-0.911704	0.142029	1	in_20
SUPT3H	0.139461	0.288151	-0.00922923	1.83831	0.142143	1	in_20
ANKRD28	-0.0600083	0.0116307	-0.131647	-1.64176	0.142343	1	in_20
PITPNC1	0.0107469	0.184309	-0.162815	0.12136	0.142686	1	in_20
ELAVL2	0.0681505	0.183737	-0.0474356	1.15561	0.142894	1	in_20
C14orf132	0.0448326	0.115581	-0.0259157	1.24201	0.143045	1	in_20
EP400	0.0258639	0.0945829	-0.0428551	0.737675	0.14306	1	in_20
RBM28	-0.0723946	0.00580769	-0.150597	-1.81441	0.143101	1	in_20
CCDC50	-0.0503728	0.0380569	-0.138803	-1.11647	0.143288	1	in_20
TMEM87A	-0.064888	0.00314944	-0.132925	-1.86924	0.143395	1	in_20
ZFC3H1	0.0539969	0.116751	-0.00875718	1.68646	0.143439	1	in_20
ROR2	0.118642	0.26336	-0.0260748	1.60682	0.143618	1	in_20
UBE2E3	0.0469378	0.158076	-0.0642004	0.827766	0.143942	1	in_20
DPP6	-0.00126156	0.168021	-0.170545	-0.0146064	0.144577	1	in_20
MAPK4	0.00862862	0.109469	-0.0922113	0.167709	0.144594	1	in_20
GRK4	-0.064292	0.00521716	-0.133801	-1.81285	0.144707	1	in_20
ANK3	0.118191	0.237351	-0.00096998	1.94401	0.144976	1	in_20
ANKRD16	0.0314103	0.0869755	-0.0241549	1.10794	0.145583	1	in_20
MAK	-0.269789	0.0958402	-0.635419	-1.44621	0.145845	1	in_20
ZBTB20	0.254317	0.546366	-0.0377321	1.70674	0.145881	1	in_20
AP2B1	-0.0939512	0.0155938	-0.203496	-1.68096	0.146058	1	in_20
CEP43	-0.0925563	0.0021031	-0.187216	-1.91642	0.146192	1	in_20
ANKS6	-0.0495851	0.0395051	-0.138675	-1.09086	0.146487	1	in_20
NCK1	0.0152442	0.0680435	-0.0375551	0.56588	0.146637	1	in_20
HNRNPK	-0.0277913	0.113577	-0.169159	-0.385307	0.146714	1	in_20
RNF13	0.116034	0.237332	-0.00526373	1.87491	0.146817	1	in_20
USP33	0.0225322	0.141081	-0.0960161	0.372526	0.147124	1	in_20
NBPF12	-0.0801846	0.0102802	-0.170649	-1.73724	0.147579	1	in_20
MAP3K13	-0.102256	0.00147492	-0.205987	-1.9321	0.147917	1	in_20
MACF1	0.214136	0.430968	-0.00269629	1.93559	0.148225	1	in_20
PPM1H	-0.107334	0.0109277	-0.225595	-1.77886	0.14827	1	in_20
CNST	0.0190307	0.107151	-0.0690896	0.423279	0.148288	1	in_20
SLITRK4	0.0749083	0.19246	-0.042643	1.24897	0.148682	1	in_20
CACNA1B	0.0243281	0.225683	-0.177027	0.236807	0.149627	1	in_20
PLEKHO1	-0.00167232	0.0903767	-0.0937213	-0.035608	0.149727	1	in_20
HDAC4	-0.0379066	0.0524207	-0.128234	-0.822515	0.14986	1	in_20
ZNF248	0.0923623	0.213028	-0.0283037	1.50023	0.150865	1	in_20
CACNG8	-0.0795412	0.034381	-0.193463	-1.36846	0.150951	1	in_20
SLC6A17	-0.0928501	0.0131572	-0.198857	-1.7167	0.150971	1	in_20
TCTEX1D2	-0.0248583	0.0435996	-0.0933163	-0.711698	0.151015	1	in_20
COG5	-0.100689	0.00311234	-0.204491	-1.9012	0.151055	1	in_20
GALK2	-0.0339153	0.0630458	-0.130876	-0.68556	0.151176	1	in_20
PDE4A	-0.0409829	0.0268995	-0.108865	-1.1833	0.151997	1	in_20
SETD3	0.0730278	0.153866	-0.00781023	1.7706	0.152759	1	in_20
FUS	-0.112014	0.00671258	-0.230742	-1.84915	0.152809	1	in_20
DIP2A	-0.0756849	0.0219261	-0.173296	-1.5197	0.15298	1	in_20
SLC44A1	0.0885951	0.217248	-0.0400579	1.3497	0.153003	1	in_20
LRP12	-0.100617	0.00562914	-0.206862	-1.85612	0.153459	1	in_20
DAPK1	0.0878026	0.204877	-0.0292723	1.46991	0.153725	1	in_20
CCNT2	0.0430567	0.135297	-0.049184	0.914885	0.153801	1	in_20
SEMA6A	-0.117083	0.00173786	-0.235905	-1.9313	0.154036	1	in_20
MLH3	0.0704688	0.152865	-0.0119274	1.67625	0.154065	1	in_20
CSGALNACT1	0.0342107	0.209045	-0.140624	0.383515	0.154123	1	in_20
DPH6	-0.166601	0.0208028	-0.354005	-1.7424	0.154396	1	in_20
TOX3	-0.125463	0.00934528	-0.260271	-1.82409	0.154407	1	in_20
ANKAR	0.00242481	0.0959111	-0.0910615	0.0508367	0.154436	1	in_20
SNX27	-0.00294341	0.0800007	-0.0858875	-0.0695527	0.154923	1	in_20
STIM2	-0.0432571	0.0588922	-0.145406	-0.829985	0.15505	1	in_20
DTD1	-0.0870118	0.0114994	-0.185523	-1.73117	0.155517	1	in_20
CAB39	-0.0607255	0.0251769	-0.146628	-1.38552	0.155612	1	in_20
RAF1	-0.00403781	0.0858172	-0.0938929	-0.0880748	0.155856	1	in_20
HNRNPM	0.0328569	0.123189	-0.0574754	0.712905	0.155965	1	in_20
GSPT1	0.0541561	0.155917	-0.047605	1.04307	0.157027	1	in_20
USO1	-0.0593173	0.0414849	-0.160119	-1.15335	0.157113	1	in_20
RBX1	-0.0981904	0.00359183	-0.199973	-1.8908	0.157164	1	in_20
ZNF721	0.0309192	0.144636	-0.0827973	0.532909	0.157785	1	in_20
ARHGAP44	-0.0929556	0.057554	-0.243465	-1.21049	0.158059	1	in_20
EXOC2	0.132007	0.275131	-0.011117	1.80773	0.158097	1	in_20
DIS3L2	0.0183542	0.119823	-0.0831147	0.354529	0.158711	1	in_20
TMEM165	-0.0697501	0.00769929	-0.147199	-1.76512	0.15892	1	in_20
MAML3	-0.147754	0.0278277	-0.323335	-1.64933	0.159103	1	in_20
HSPD1	-0.0857956	0.0403808	-0.211972	-1.33271	0.159349	1	in_20
LRRN1	-0.07992	0.00733308	-0.167173	-1.79524	0.15941	1	in_20
PCMTD2	0.0328799	0.107275	-0.041515	0.866234	0.159521	1	in_20
LMBRD1	-0.0235907	0.0625823	-0.109764	-0.536559	0.159722	1	in_20
CBLB	0.00498312	0.0824827	-0.0725165	0.126023	0.160041	1	in_20
RFX3	0.124866	0.254807	-0.00507561	1.88341	0.160494	1	in_20
ICA1	-0.127952	0.0241548	-0.28006	-1.64872	0.160836	1	in_20
EPRS1	0.0090431	0.059284	-0.0411978	0.352783	0.160847	1	in_20
OSBP2	-0.084712	0.0792344	-0.248658	-1.01272	0.16144	1	in_20
PPP2R1A	0.0719448	0.172752	-0.0288625	1.3988	0.161445	1	in_20
FGF12	-0.112069	0.021679	-0.245817	-1.64228	0.161462	1	in_20
BCL2	-0.171871	0.0266274	-0.370369	-1.69705	0.161571	1	in_20
CCDC92	-0.0498342	0.0250399	-0.124708	-1.3045	0.161619	1	in_20
ATP9A	-0.0981833	0.00856897	-0.204936	-1.80264	0.161721	1	in_20
WIPF2	-0.0803612	0.00547704	-0.166199	-1.83491	0.162215	1	in_20
TMEM132C	0.0906757	0.255095	-0.0737433	1.0809	0.162694	1	in_20
RC3H1	-0.0708326	0.0178688	-0.159534	-1.56513	0.162989	1	in_20
FRY	0.094813	0.222766	-0.0331404	1.45233	0.163987	1	in_20
TIA1	-0.022801	0.0671527	-0.112755	-0.496801	0.164034	1	in_20
EXT1	-0.0967514	0.0458003	-0.239303	-1.33025	0.164221	1	in_20
PCSK2	0.134964	0.3151	-0.0451716	1.46848	0.164246	1	in_20
JAK2	-0.111589	0.0116901	-0.234868	-1.77411	0.164571	1	in_20
USP11	-0.157185	0.0204859	-0.334855	-1.73397	0.164669	1	in_20
NR6A1	-0.0924899	0.00442284	-0.189403	-1.87052	0.164721	1	in_20
STXBP5L	0.131282	0.346692	-0.084128	1.1945	0.165224	1	in_20
SMAD5	0.0387408	0.117702	-0.04022	0.961624	0.165501	1	in_20
ACSL4	-0.0859229	0.0405746	-0.21242	-1.3313	0.165736	1	in_20
DPP8	0.0383829	0.134645	-0.0578791	0.781504	0.166987	1	in_20
VPS8	-0.0562638	0.0382378	-0.150765	-1.16691	0.167251	1	in_20
ZNF544	-0.0424146	0.0126888	-0.097518	-1.50864	0.16733	1	in_20
SPOCK2	0.0699013	0.201662	-0.0618591	1.0398	0.167414	1	in_20
PDXK	-0.0597695	0.0689064	-0.188445	-0.910396	0.167544	1	in_20
AGAP3	0.0216579	0.0690043	-0.0256884	0.896559	0.167574	1	in_20
SPIN1	-0.0631649	0.0556746	-0.182004	-1.04175	0.167912	1	in_20
KIF5B	0.0755135	0.165511	-0.0144841	1.64453	0.167955	1	in_20
PPP4R1	-0.0539646	0.00693628	-0.114865	-1.73673	0.168002	1	in_20
MAN1A2	-0.0358618	0.0975687	-0.169292	-0.526774	0.168098	1	in_20
JARID2	-0.0644296	0.0169311	-0.14579	-1.5521	0.168288	1	in_20
MYO9A	-0.110706	0.0224883	-0.2439	-1.62905	0.168334	1	in_20
EIF4E	-0.061127	0.0286384	-0.150892	-1.33466	0.16834	1	in_20
ANKRD26	0.137841	0.360182	-0.0845002	1.21508	0.168999	1	in_20
ERC2	-0.0307269	0.115528	-0.176982	-0.411772	0.169078	1	in_20
SCAMP1	-0.140182	0.0234855	-0.30385	-1.67872	0.169275	1	in_20
DENND5B	0.0822502	0.191879	-0.027379	1.47048	0.16938	1	in_20
CABIN1	-0.0632097	0.0130373	-0.139457	-1.62483	0.169671	1	in_20
TENT2	-0.121169	0.0438651	-0.286203	-1.43902	0.169894	1	in_20
ARNT	0.050906	0.124634	-0.0228218	1.35327	0.170093	1	in_20
KCNIP2	-0.0371689	0.0785905	-0.152928	-0.62932	0.170443	1	in_20
KDM4B	-0.00882604	0.0694201	-0.0870721	-0.221081	0.170465	1	in_20
VPS4B	-0.0935759	0.0216015	-0.208753	-1.59237	0.170657	1	in_20
FNBP1	0.0297199	0.119847	-0.0604068	0.646312	0.170814	1	in_20
NRXN1	0.14413	0.318961	-0.030701	1.61579	0.171121	1	in_20
ZNF106	-0.0176554	0.0689909	-0.104302	-0.399371	0.171179	1	in_20
RCAN2	-0.121653	0.0173077	-0.260613	-1.71585	0.171224	1	in_20
SERPINI1	-0.164326	0.0208765	-0.349528	-1.73903	0.1714	1	in_20
CEPT1	-0.0422519	0.0306408	-0.115145	-1.13608	0.171443	1	in_20
STMN3	-0.160077	0.0171035	-0.337257	-1.77077	0.1716	1	in_20
SPTAN1	0.0387541	0.148844	-0.0713357	0.689952	0.172252	1	in_20
AGO2	0.0430083	0.097643	-0.0116263	1.54288	0.17226	1	in_20
TAF15	-0.078514	0.00671071	-0.163739	-1.80563	0.172477	1	in_20
PRRC2C	0.087207	0.205927	-0.0315133	1.43971	0.172842	1	in_20
HSPA4L	-0.083843	0.0654832	-0.233169	-1.10047	0.172845	1	in_20
PLD3	-0.0887669	0.0164859	-0.19402	-1.65297	0.172882	1	in_20
MTERF1	-0.0672741	0.0196575	-0.154206	-1.51677	0.173092	1	in_20
ANKHD1	0.0845169	0.17894	-0.00990584	1.75435	0.173438	1	in_20
PACSIN1	0.0343838	0.122914	-0.0541468	0.761217	0.173478	1	in_20
PACRGL	-0.0558299	0.00664759	-0.118307	-1.75142	0.173483	1	in_20
DPY19L1	-0.122636	0.0372863	-0.282559	-1.50299	0.173766	1	in_20
ZNF25	0.0830908	0.179368	-0.0131867	1.69152	0.174065	1	in_20
LPIN2	0.11883	0.243268	-0.00560894	1.87162	0.17453	1	in_20
MANBA	-0.0696936	0.0303878	-0.169775	-1.36486	0.174615	1	in_20
C1orf61	-0.0699464	0.0564538	-0.196347	-1.08459	0.174726	1	in_20
CDC27	0.0602753	0.163212	-0.0426614	1.14767	0.175051	1	in_20
SYT16	-0.0664922	0.0500812	-0.183066	-1.11794	0.175207	1	in_20
PAM	-0.0842763	0.0148221	-0.183375	-1.66681	0.175225	1	in_20
TET2	0.0767201	0.200069	-0.0466293	1.21905	0.175414	1	in_20
TPR	0.0456547	0.11024	-0.0189302	1.38549	0.175538	1	in_20
CSNK2A1	-0.0430443	0.0674937	-0.153582	-0.763224	0.175736	1	in_20
RALGDS	-0.0370005	0.0133465	-0.0873476	-1.4404	0.176388	1	in_20
CERS6	-0.0355636	0.0753302	-0.146457	-0.62856	0.176811	1	in_20
SOX5	0.208909	0.447582	-0.0297635	1.71555	0.177088	1	in_20
TVP23A	-0.0199879	0.0386454	-0.0786211	-0.668145	0.177214	1	in_20
NCOA3	0.00358706	0.0865713	-0.0793972	0.0847209	0.177232	1	in_20
MSH3	-0.0869288	0.0108148	-0.184672	-1.7431	0.177313	1	in_20
RBM14	0.0308858	0.091879	-0.0301074	0.992488	0.177316	1	in_20
SCGB2B2	0.0510333	0.126925	-0.0248579	1.31798	0.177856	1	in_20
TBC1D19	-0.0302199	0.0706985	-0.131138	-0.586908	0.178186	1	in_20
KIF1A	-0.106438	0.0259076	-0.238783	-1.57629	0.178462	1	in_20
IPO11	-0.0271778	0.0515705	-0.105926	-0.676427	0.178515	1	in_20
PLPPR5	-0.132505	0.00461547	-0.269625	-1.89399	0.178696	1	in_20
PSD3	-0.0288961	0.114263	-0.172055	-0.395611	0.178962	1	in_20
KCNN2	-0.076597	0.0157097	-0.168904	-1.6264	0.178967	1	in_20
SREBF2	0.0990434	0.235295	-0.0372085	1.42473	0.179191	1	in_20
SEC24B	-0.0733121	0.0083479	-0.154972	-1.7596	0.179207	1	in_20
TNFRSF25	-0.049224	0.0823767	-0.180825	-0.733106	0.179281	1	in_20
PRH1	0.117656	0.245188	-0.00987612	1.80818	0.179716	1	in_20
NXPH2	-0.168081	0.0171087	-0.353271	-1.77889	0.17982	1	in_20
NDUFAF6	0.0387986	0.0994961	-0.0218989	1.25283	0.179883	1	in_20
GRM4	0.00841713	0.0396305	-0.0227962	0.528533	0.18007	1	in_20
LMTK3	-0.0296134	0.0380927	-0.0973195	-0.857252	0.180094	1	in_20
GRIN1	-0.101254	0.0519929	-0.2545	-1.29499	0.180282	1	in_20
SRP14	-0.555868	0.10264	-1.21437	-1.65447	0.1803	1	in_20
PHF3	0.112356	0.231517	-0.00680505	1.84803	0.181158	1	in_20
CRACD	0.0129904	0.150882	-0.124901	0.184643	0.181264	1	in_20
PPP1R21	-0.0521816	0.0315237	-0.135887	-1.22183	0.18131	1	in_20
CHCHD6	0.00323886	0.0720783	-0.0656005	0.0922155	0.181458	1	in_20
MFSD6	-0.0239125	0.0377442	-0.0855692	-0.760138	0.181512	1	in_20
CCPG1	-0.0680468	0.0371577	-0.173251	-1.26772	0.18158	1	in_20
HOMER2	-0.0606533	0.0658971	-0.187204	-0.939375	0.182137	1	in_20
UBXN2B	-0.064321	0.0324424	-0.161084	-1.30284	0.182337	1	in_20
ACVR1	-0.00446498	0.0686036	-0.0775335	-0.119767	0.182382	1	in_20
TMLHE	-0.0611094	0.0502654	-0.172484	-1.0754	0.182823	1	in_20
RASA2	-0.0875552	0.00916551	-0.184276	-1.77423	0.18303	1	in_20
ADNP2	0.0446698	0.101209	-0.0118697	1.5485	0.183537	1	in_20
CCNY	0.0767459	0.173167	-0.0196751	1.56003	0.183706	1	in_20
CREBZF	-0.00414121	0.0801526	-0.088435	-0.0962898	0.184061	1	in_20
ZNF528	-0.0264525	0.0435069	-0.096412	-0.741087	0.184183	1	in_20
TRIM44	-0.113746	0.0108172	-0.238309	-1.78976	0.18422	1	in_20
AHI1	-0.20931	0.0493061	-0.467927	-1.58629	0.184587	1	in_20
SLC25A48	0.194429	0.407632	-0.0187744	1.78737	0.18503	1	in_20
LRBA	0.10718	0.231275	-0.0169139	1.69282	0.185042	1	in_20
EGLN1	0.0605752	0.142701	-0.0215507	1.44565	0.185196	1	in_20
SLC35F5	-0.0934506	0.00643715	-0.193338	-1.83366	0.185308	1	in_20
ADGRL1	-0.0181979	0.0309624	-0.0673582	-0.725528	0.18567	1	in_20
UPP2	-0.108809	0.0229519	-0.24057	-1.61855	0.185774	1	in_20
PDE7A	-0.108131	0.00836617	-0.224628	-1.81921	0.186255	1	in_20
TMEM232	-0.0992939	0.0111847	-0.209773	-1.76154	0.186711	1	in_20
CYP4V2	0.0452612	0.106631	-0.016109	1.44549	0.186775	1	in_20
SMCHD1	0.0775993	0.20074	-0.0455411	1.23511	0.187024	1	in_20
CRYZL1	0.00212046	0.0830466	-0.0788057	0.0513558	0.187337	1	in_20
STAM2	-0.0369976	0.00877864	-0.0827738	-1.5841	0.188009	1	in_20
PIK3C2A	0.101852	0.229396	-0.0256918	1.56516	0.189189	1	in_20
UBR1	0.00947668	0.10659	-0.0876362	0.191261	0.189883	1	in_20
TNNI3K	-0.0478809	0.0187458	-0.114508	-1.40852	0.190236	1	in_20
MAP7D2	-0.0679853	0.00723059	-0.143201	-1.77155	0.190969	1	in_20
PRPF40B	-0.0438619	0.0116932	-0.099417	-1.54743	0.1911	1	in_20
PIGU	0.036683	0.117118	-0.043752	0.893857	0.191333	1	in_20
CEP350	0.0419858	0.142647	-0.0586757	0.817498	0.192082	1	in_20
LARS1	-0.0690096	0.0262518	-0.164271	-1.41984	0.192095	1	in_20
CTNNAL1	0.00862959	0.0648218	-0.0475626	0.300997	0.192237	1	in_20
ZFYVE9	0.0467055	0.140219	-0.0468078	0.97891	0.192355	1	in_20
KIAA0232	-0.00661102	0.0839027	-0.0971247	-0.143154	0.193134	1	in_20
WLS	-0.0659118	0.0495859	-0.18141	-1.11851	0.193393	1	in_20
CDC42SE2	0.0874409	0.185891	-0.0110093	1.74079	0.193649	1	in_20
MEGF9	-0.0695962	0.0191108	-0.158303	-1.53771	0.193772	1	in_20
FUBP1	0.0588556	0.134951	-0.0172393	1.51593	0.193782	1	in_20
PPP2R5C	-0.0503549	0.0374725	-0.138182	-1.12372	0.193935	1	in_20
PCNX1	0.0889004	0.187544	-0.00974289	1.76638	0.194015	1	in_20
EPB41L2	-0.0564577	0.0349894	-0.147905	-1.21004	0.194095	1	in_20
SLAIN1	0.00158818	0.126188	-0.123012	0.0249822	0.194281	1	in_20
HTT	-0.0600553	0.0253502	-0.145461	-1.3782	0.194903	1	in_20
CSPP1	-0.0605007	0.0220996	-0.143101	-1.43558	0.195185	1	in_20
MAPT	-0.00538634	0.151705	-0.162478	-0.067203	0.195436	1	in_20
EPS15	-0.0872882	0.0140564	-0.188633	-1.68812	0.195438	1	in_20
MMP24	-0.0399085	0.0159868	-0.0958039	-1.39939	0.195492	1	in_20
ITGB5	0.0596691	0.141449	-0.0221112	1.43004	0.195521	1	in_20
SGPL1	-0.0127387	0.0564286	-0.081906	-0.360971	0.195523	1	in_20
NFX1	-0.0679897	0.0210735	-0.157053	-1.49621	0.195661	1	in_20
SNX25	-0.0735405	0.0114868	-0.158568	-1.69518	0.195737	1	in_20
VPS13B	0.0692094	0.155158	-0.0167389	1.57825	0.195883	1	in_20
DCP1A	-0.0439764	0.0218759	-0.109829	-1.30887	0.195962	1	in_20
SLC7A2	-0.0424531	0.0275916	-0.112498	-1.18791	0.195964	1	in_20
DYM	0.0939007	0.206965	-0.0191639	1.62776	0.196206	1	in_20
ZDHHC21	-0.0373085	0.0728319	-0.147449	-0.66391	0.196264	1	in_20
CNOT10	-0.0315706	0.0325532	-0.0956944	-0.964965	0.196565	1	in_20
STRBP	-0.051531	0.051851	-0.154913	-0.976948	0.196792	1	in_20
GRIN2B	-0.0663374	0.0349564	-0.167631	-1.28358	0.197731	1	in_20
PIK3C2B	0.0571093	0.14418	-0.0299613	1.28553	0.197856	1	in_20
ZCWPW2	0.00147713	0.0777493	-0.0747951	0.0379578	0.198019	1	in_20
ICA1L	-0.0823018	0.0117726	-0.176376	-1.71469	0.198021	1	in_20
SNX14	-0.0950197	0.0133603	-0.2034	-1.71835	0.198237	1	in_20
SPEN	0.0616601	0.136527	-0.0132068	1.61422	0.198404	1	in_20
ASTN1	0.0905275	0.196296	-0.0152415	1.67753	0.198734	1	in_20
WSB1	-0.175334	0.113103	-0.463772	-1.19142	0.199836	1	in_20
TET3	0.0278382	0.0715351	-0.0158587	1.24865	0.20021	1	in_20
NSL1	0.0195666	0.0949843	-0.0558511	0.5085	0.200483	1	in_20
RABGAP1L	0.0942928	0.223546	-0.0349608	1.42983	0.200488	1	in_20
GAPVD1	0.0416275	0.129918	-0.0466627	0.924093	0.200718	1	in_20
MAGI1	0.00314328	0.133333	-0.127047	0.0473208	0.200921	1	in_20
LRRN3	-0.0364228	0.0777471	-0.150593	-0.625272	0.201002	1	in_20
CRMP1	-0.0122461	0.0645838	-0.089076	-0.312403	0.201004	1	in_20
LAMP2	0.0321554	0.164489	-0.100178	0.476247	0.201183	1	in_20
NYAP2	-0.0725108	0.0412747	-0.186296	-1.249	0.201402	1	in_20
AKAP8L	-0.0229683	0.0352074	-0.0811439	-0.773811	0.201461	1	in_20
KITLG	-0.0903127	0.0623099	-0.242935	-1.15979	0.201862	1	in_20
TARS3	-0.05594	0.0350069	-0.146887	-1.20554	0.202339	1	in_20
PGM2L1	-0.0746729	0.0760839	-0.22543	-0.97081	0.202505	1	in_20
ANKRD55	-0.129726	0.16161	-0.421062	-0.872732	0.202624	1	in_20
GTDC1	0.128174	0.291176	-0.034827	1.5412	0.202732	1	in_20
PTPRJ	-0.104377	0.032264	-0.241018	-1.49717	0.203401	1	in_20
EXTL3	0.0106927	0.0835019	-0.0621165	0.287838	0.203706	1	in_20
RBM25	-0.0777253	0.0423011	-0.197752	-1.26921	0.203738	1	in_20
MAPKBP1	0.0466009	0.113193	-0.0199908	1.37158	0.204492	1	in_20
ZNF814	-0.0215878	0.0530316	-0.0962071	-0.567027	0.204599	1	in_20
YPEL1	0.0245807	0.0736689	-0.0245076	0.981441	0.204899	1	in_20
SEC63	-0.0644765	0.00910911	-0.138062	-1.71734	0.204928	1	in_20
TUBGCP3	-0.057957	0.0216497	-0.137564	-1.42693	0.204944	1	in_20
TXLNG	0.00441523	0.0412638	-0.0324333	0.234845	0.204951	1	in_20
RHOT1	-0.0044023	0.0920927	-0.100897	-0.0894176	0.205194	1	in_20
ZCCHC8	0.000691879	0.0444882	-0.0431044	0.0309629	0.20547	1	in_20
ACAD11	-0.0410705	0.0405435	-0.122685	-0.986311	0.205536	1	in_20
SPOP	0.00582351	0.097967	-0.08632	0.123871	0.205634	1	in_20
ANO4	-0.100183	0.0184507	-0.218818	-1.65514	0.205779	1	in_20
ILKAP	-0.0462254	0.0130815	-0.105532	-1.52765	0.206482	1	in_20
TFCP2	-0.0112223	0.0611165	-0.0835611	-0.304059	0.206554	1	in_20
MARF1	0.0151938	0.103886	-0.0734985	0.335759	0.20668	1	in_20
PILRB	-0.0107247	0.0851003	-0.10655	-0.219359	0.207066	1	in_20
MFSD4B	-0.141788	0.136183	-0.419759	-0.99974	0.207368	1	in_20
SNX24	0.0375526	0.151919	-0.0768137	0.643562	0.207751	1	in_20
TAGLN3	0.109288	0.265821	-0.0472442	1.36841	0.207787	1	in_20
VPS50	-0.0926857	0.0116755	-0.197047	-1.74069	0.20789	1	in_20
RFLNA	-0.0859578	0.023525	-0.195441	-1.53882	0.208038	1	in_20
MAST2	0.0246354	0.113025	-0.063754	0.54627	0.208044	1	in_20
CTNND1	-0.0821063	0.0113981	-0.175611	-1.72105	0.208179	1	in_20
MAP4K3	0.0517039	0.175421	-0.0720136	0.819107	0.208275	1	in_20
UNC13A	-0.0628762	0.0342622	-0.160015	-1.26866	0.208587	1	in_20
SPAST	-0.061159	0.0211697	-0.143488	-1.45599	0.208608	1	in_20
TCHP	-0.0990451	0.0362123	-0.234303	-1.43522	0.20862	1	in_20
MFHAS1	-0.0321115	0.038411	-0.102634	-0.892443	0.208661	1	in_20
CAMK1D	-0.137419	0.057003	-0.331842	-1.38532	0.209368	1	in_20
PRRC2B	-0.0694312	0.0285009	-0.167363	-1.38956	0.209524	1	in_20
TOR1AIP2	0.0683515	0.156688	-0.0199847	1.51655	0.21021	1	in_20
CSRNP3	0.0784163	0.185278	-0.0284455	1.43824	0.210831	1	in_20
EPHA7	0.147577	0.316642	-0.0214872	1.71086	0.210998	1	in_20
DIAPH2	0.0891001	0.214272	-0.0360716	1.39515	0.211035	1	in_20
ARRB1	0.0143187	0.108452	-0.079815	0.298131	0.211466	1	in_20
PTCHD4	-0.125954	0.0431255	-0.295034	-1.46006	0.211826	1	in_20
EPS15L1	-0.0300085	0.04839	-0.108407	-0.750212	0.21183	1	in_20
MBD2	-0.0423743	0.0424899	-0.127239	-0.978647	0.211985	1	in_20
ATG4C	-0.0489438	0.0108292	-0.108717	-1.60487	0.212437	1	in_20
HECW2	-0.0981543	0.0106388	-0.206947	-1.7683	0.212443	1	in_20
KCND2	0.0162674	0.185863	-0.153328	0.187998	0.213133	1	in_20
EYA3	-0.0627046	0.0196167	-0.145026	-1.49291	0.213245	1	in_20
ENTPD4	0.0287715	0.119741	-0.0621978	0.619891	0.213491	1	in_20
MAP3K1	0.018717	0.106873	-0.0694393	0.416132	0.213523	1	in_20
METTL6	-0.064333	0.0112761	-0.139942	-1.66766	0.213527	1	in_20
CSMD1	0.14283	0.360389	-0.0747282	1.28674	0.213565	1	in_20
MEF2C	-0.0982207	0.01447	-0.210912	-1.7083	0.213881	1	in_20
MTSS1	-0.101904	0.013492	-0.2173	-1.73081	0.213891	1	in_20
ZNF675	0.0364521	0.0997705	-0.0268663	1.12834	0.214221	1	in_20
PPP2R3A	-0.165678	0.0269003	-0.358257	-1.68619	0.214284	1	in_20
RIF1	0.0436134	0.113644	-0.0264174	1.22062	0.214465	1	in_20
ARFGEF2	-0.0987023	0.0123061	-0.209711	-1.74269	0.21486	1	in_20
TACC2	0.0537697	0.123228	-0.0156884	1.51727	0.215411	1	in_20
PRR14L	-0.0419234	0.018803	-0.10265	-1.35309	0.215803	1	in_20
SNX3	-0.0187882	0.0576317	-0.0952081	-0.481866	0.215819	1	in_20
PSMD1	-0.0129642	0.0995872	-0.125515	-0.225757	0.216612	1	in_20
UBE2V1	-0.0619862	0.0768993	-0.200872	-0.874755	0.216664	1	in_20
SFMBT2	0.0392556	0.15879	-0.080279	0.64366	0.216732	1	in_20
MDH1	-0.0772541	0.115582	-0.270091	-0.785201	0.217166	1	in_20
SLC38A6	-0.0504107	0.0431247	-0.143946	-1.05632	0.217364	1	in_20
CAPN7	-0.104263	0.02451	-0.233037	-1.58692	0.217438	1	in_20
AFAP1	-0.0262047	0.0722535	-0.124663	-0.521645	0.218168	1	in_20
LINGO2	0.174674	0.397903	-0.0485551	1.53365	0.218336	1	in_20
LRRC37A2	-0.0241216	0.157397	-0.20564	-0.260455	0.218625	1	in_20
ZNF568	0.0067981	0.0610358	-0.0474396	0.24566	0.219012	1	in_20
WSCD2	-0.0991071	0.0283272	-0.226541	-1.52429	0.219618	1	in_20
ARHGAP21	0.145369	0.317421	-0.0266823	1.65601	0.219728	1	in_20
KIAA0825	-0.0752039	0.0502423	-0.20065	-1.17498	0.22005	1	in_20
LRRC4B	-0.0283939	0.0495705	-0.106358	-0.7138	0.220663	1	in_20
WASF1	-0.126759	0.014784	-0.268301	-1.75525	0.220724	1	in_20
GKAP1	0.0050932	0.0768636	-0.0666772	0.139089	0.220782	1	in_20
XIAP	-0.0732824	0.0147177	-0.161282	-1.63217	0.220844	1	in_20
FAIM2	-0.0792137	0.0992472	-0.257675	-0.869972	0.221282	1	in_20
CLASP1	0.0693762	0.216045	-0.0772928	0.927086	0.2213	1	in_20
KPNA5	-0.0888798	0.012971	-0.190731	-1.71036	0.222043	1	in_20
DOP1A	0.110643	0.246524	-0.0252381	1.59593	0.222084	1	in_20
DSE	0.0501543	0.116514	-0.0162057	1.48132	0.222113	1	in_20
SCRN1	-0.0692731	0.0487827	-0.187329	-1.15007	0.222325	1	in_20
DAP3	-0.0693106	0.0121865	-0.150808	-1.66688	0.222382	1	in_20
SSBP2	0.0616965	0.179513	-0.0561201	1.02636	0.222452	1	in_20
GPR158	0.09478	0.208419	-0.0188589	1.6347	0.222542	1	in_20
SUGT1	-0.0422865	0.0571816	-0.141755	-0.833232	0.222573	1	in_20
HNRNPH1	0.0297766	0.0983115	-0.0387583	0.851552	0.22321	1	in_20
CCDC82	0.00609394	0.100088	-0.0878998	0.127071	0.223369	1	in_20
AFG1L	-0.0215691	0.0268448	-0.069983	-0.873191	0.223398	1	in_20
HSPH1	-0.101883	0.11199	-0.315756	-0.933672	0.223454	1	in_20
MINDY3	0.0452684	0.151987	-0.0614506	0.831384	0.223518	1	in_20
MARCHF3	-0.0186333	0.054909	-0.0921755	-0.496593	0.223758	1	in_20
CBL	-0.0365252	0.0329488	-0.105999	-1.03043	0.224353	1	in_20
FAM78B	-0.0242658	0.00826534	-0.056797	-1.46199	0.224393	1	in_20
FHL1	0.0844411	0.196853	-0.0279704	1.47228	0.224519	1	in_20
NXN	0.031793	0.0905514	-0.0269654	1.0605	0.224525	1	in_20
MID1	-0.0336223	0.0741273	-0.141372	-0.611589	0.22476	1	in_20
CTDSPL	-0.0371492	0.0670789	-0.141377	-0.698575	0.225144	1	in_20
GALNT7	0.0793684	0.169924	-0.0111869	1.71784	0.225239	1	in_20
SGMS1	-0.0884388	0.0288646	-0.205742	-1.47768	0.225483	1	in_20
SCYL2	-0.043024	0.0275089	-0.113557	-1.19555	0.225536	1	in_20
SOS2	0.0773726	0.172769	-0.0180243	1.58965	0.22563	1	in_20
WDR59	-0.0947538	0.0436452	-0.233153	-1.34187	0.226794	1	in_20
SSH2	0.035774	0.152329	-0.0807811	0.601567	0.22697	1	in_20
TOM1L2	-0.0374029	0.0689608	-0.143767	-0.689223	0.227259	1	in_20
ANAPC1	-0.062783	0.0250235	-0.150589	-1.4014	0.227277	1	in_20
EFCAB7	0.0325624	0.115537	-0.0504118	0.769169	0.227682	1	in_20
KLHDC10	-0.0766058	0.0157501	-0.168962	-1.62572	0.227704	1	in_20
SNRPN	-0.0602894	0.0998506	-0.220429	-0.737886	0.228288	1	in_20
DCUN1D2	0.021287	0.053946	-0.011372	1.2775	0.228705	1	in_20
RABGAP1	0.0120408	0.113716	-0.0896342	0.232108	0.229119	1	in_20
CKAP5	-0.0762037	0.0131893	-0.165597	-1.67079	0.22929	1	in_20
B3GAT2	0.0319191	0.0852626	-0.0214244	1.17278	0.229481	1	in_20
NPRL3	-0.0582205	0.0114953	-0.127936	-1.63679	0.229879	1	in_20
KCNIP1	0.165694	0.398467	-0.0670798	1.39515	0.229923	1	in_20
GRK3	0.106134	0.242447	-0.0301781	1.52605	0.229947	1	in_20
CRYL1	-0.0850901	0.0208399	-0.19102	-1.57437	0.229987	1	in_20
IL1RAPL1	0.11256	0.278246	-0.053126	1.33152	0.230285	1	in_20
STRN	0.0582153	0.144592	-0.0281616	1.32095	0.230307	1	in_20
ATP11C	0.0545409	0.176581	-0.0674987	0.875931	0.230423	1	in_20
CAPRIN2	0.0345477	0.106409	-0.037313	0.942271	0.230463	1	in_20
MTMR2	-0.0229049	0.0714836	-0.117293	-0.475617	0.230547	1	in_20
USP13	0.0245789	0.101837	-0.0526797	0.623539	0.230702	1	in_20
CMIP	-0.014845	0.103237	-0.132927	-0.246402	0.231183	1	in_20
CCDC66	-0.0245681	0.0668854	-0.116022	-0.526525	0.231203	1	in_20
HBS1L	0.0802254	0.173313	-0.0128617	1.68916	0.231216	1	in_20
RNF157	0.0145842	0.122598	-0.0934296	0.264637	0.231307	1	in_20
LIPA	-0.068816	0.0293684	-0.167	-1.37371	0.231369	1	in_20
SHOC2	-0.00421576	0.0688188	-0.0772503	-0.113135	0.232068	1	in_20
MRPS5	-0.0360492	0.0411077	-0.113206	-0.915733	0.232093	1	in_20
CBWD5	0.0940697	0.208088	-0.0199491	1.61704	0.232394	1	in_20
CYRIB	-0.0609784	0.038669	-0.160626	-1.19938	0.232997	1	in_20
TNR	0.21332	0.463933	-0.0372932	1.66831	0.233089	1	in_20
METTL8	0.0214718	0.0658668	-0.0229231	0.947946	0.233389	1	in_20
USP4	-0.0379098	0.00881719	-0.0846367	-1.59013	0.233458	1	in_20
NRDC	-0.0360158	0.0702289	-0.14226	-0.664407	0.233621	1	in_20
PPP3CB	-0.0420352	0.0806052	-0.164676	-0.671781	0.233752	1	in_20
ELP3	-0.0229802	0.0886551	-0.134615	-0.40346	0.233822	1	in_20
JAKMIP3	0.0438524	0.10397	-0.0162652	1.42968	0.234209	1	in_20
ADSS2	-0.0933592	0.0224964	-0.209215	-1.57939	0.234445	1	in_20
CNBP	0.0656785	0.214933	-0.0835758	0.862471	0.234781	1	in_20
CCDC59	-0.0261683	0.0501572	-0.102494	-0.671976	0.234875	1	in_20
GPBP1L1	-0.00207068	0.054858	-0.0589993	-0.0712901	0.235178	1	in_20
SEPTIN11	-0.0197611	0.0507274	-0.0902496	-0.549466	0.235331	1	in_20
DENR	-0.112595	0.0168237	-0.242015	-1.70518	0.235335	1	in_20
ERBIN	0.1065	0.232026	-0.0190259	1.66289	0.235393	1	in_20
CRB1	0.00912737	0.0612028	-0.0429481	0.343527	0.23561	1	in_20
CAST	-0.0579345	0.0294645	-0.145333	-1.29921	0.235869	1	in_20
C8orf34	0.1925	0.419589	-0.0345881	1.66144	0.23588	1	in_20
MON2	0.0707507	0.206928	-0.0654268	1.01829	0.235976	1	in_20
RAB12	0.0701165	0.155453	-0.0152204	1.61039	0.236597	1	in_20
DIDO1	-0.055239	0.0159271	-0.126405	-1.52132	0.23674	1	in_20
SVOP	-0.0493253	0.0667819	-0.165432	-0.832642	0.237034	1	in_20
SMYD3	-0.103897	0.0207926	-0.228587	-1.63313	0.237602	1	in_20
NAV1	-0.0725384	0.0551596	-0.200236	-1.11335	0.237815	1	in_20
NT5C3A	-0.0623578	0.0251189	-0.149834	-1.39716	0.238041	1	in_20
FAR1	-0.0874249	0.0321345	-0.206984	-1.43318	0.238106	1	in_20
PITPNB	-0.075326	0.0414942	-0.192146	-1.26379	0.238534	1	in_20
XRRA1	-0.0979922	0.0389796	-0.234964	-1.4022	0.238574	1	in_20
HNRNPDL	-0.122332	0.0910399	-0.335704	-1.1237	0.239223	1	in_20
TAF1D	-0.0604545	0.0137311	-0.13464	-1.59719	0.239527	1	in_20
B3GALNT2	-0.0471887	0.0439297	-0.138307	-1.01503	0.239707	1	in_20
BTBD11	-0.116474	0.0208349	-0.253782	-1.66256	0.239844	1	in_20
ST6GAL2	-0.138454	0.0399791	-0.316886	-1.52082	0.240293	1	in_20
CEP164	-0.081306	0.0421355	-0.204747	-1.29095	0.24108	1	in_20
SV2C	-0.117406	0.0233409	-0.258152	-1.63493	0.241269	1	in_20
PPP2R2D	0.0598345	0.135084	-0.0154154	1.55845	0.241637	1	in_20
NOS1AP	0.0987338	0.272095	-0.0746276	1.11625	0.241681	1	in_20
CAB39L	0.014975	0.122183	-0.0922334	0.27377	0.242031	1	in_20
PHTF2	0.0264845	0.13212	-0.079151	0.491394	0.242241	1	in_20
PAPSS1	0.000174959	0.0761285	-0.0757786	0.00451477	0.242398	1	in_20
UGGT2	-0.0676258	0.0554866	-0.190738	-1.07661	0.242844	1	in_20
ADARB2	0.0976185	0.340501	-0.145264	0.787743	0.242885	1	in_20
ZFAND4	0.0402701	0.101262	-0.0207219	1.29407	0.242964	1	in_20
CHD5	-0.0313372	0.0535146	-0.116189	-0.723848	0.242978	1	in_20
SEM1	0.106988	0.258116	-0.0441393	1.38752	0.243378	1	in_20
NMNAT2	-0.0146121	0.0758382	-0.105062	-0.316629	0.243453	1	in_20
KIAA2026	0.0552655	0.137968	-0.0274373	1.30973	0.243655	1	in_20
CTBP2	0.0313692	0.115607	-0.0528686	0.729868	0.243736	1	in_20
ARHGEF12	0.00137464	0.104415	-0.101666	0.0261474	0.244074	1	in_20
RCOR3	0.0795233	0.176024	-0.0169771	1.61515	0.244244	1	in_20
ZFP14	-0.0293127	0.0421553	-0.100781	-0.803882	0.244274	1	in_20
SLC16A10	-0.0664345	0.0319906	-0.16486	-1.32293	0.244463	1	in_20
NDRG4	-0.121001	0.112862	-0.354863	-1.01409	0.244538	1	in_20
TTC1	-0.0503919	0.0542845	-0.155068	-0.94354	0.245522	1	in_20
RNASEH2B	-0.0222253	0.0998509	-0.144302	-0.356833	0.245823	1	in_20
OXSR1	-0.0492841	0.0164165	-0.114985	-1.47023	0.246133	1	in_20
CHORDC1	-0.0427412	0.0533168	-0.138799	-0.87209	0.246309	1	in_20
RANBP9	-0.0975219	0.0199687	-0.215013	-1.62685	0.246444	1	in_20
UBE2H	0.0528477	0.158538	-0.0528427	0.980028	0.246469	1	in_20
ADK	-0.0919674	0.0183586	-0.202293	-1.63382	0.246549	1	in_20
PBRM1	-0.0570207	0.0221041	-0.136145	-1.41243	0.247206	1	in_20
SLIT2	0.177083	0.417696	-0.0635297	1.44247	0.247249	1	in_20
CELF1	0.0119143	0.101808	-0.0779791	0.25977	0.247406	1	in_20
PDCD7	0.0295446	0.0702487	-0.0111596	1.42261	0.2475	1	in_20
ADCY8	-0.124088	0.0320248	-0.280201	-1.5579	0.247627	1	in_20
ARL8B	-0.0194087	0.124055	-0.162872	-0.265157	0.247775	1	in_20
NTM	0.0707988	0.233804	-0.0922066	0.851279	0.248495	1	in_20
ZNF462	-0.0645232	0.0665905	-0.195637	-0.964531	0.2485	1	in_20
CDKL5	0.0787305	0.192535	-0.0350737	1.35592	0.249132	1	in_20
DNAJC1	-0.015003	0.0874649	-0.117471	-0.286971	0.249492	1	in_20
UTY	5.96858e-10	7.65916e-08	-7.53979e-08	0.0153934	0.250095	1	in_20
FAM135A	0.0129546	0.122128	-0.0962192	0.232571	0.25029	1	in_20
FBXL4	-0.083974	0.0220783	-0.190026	-1.55193	0.250846	1	in_20
RAB11A	-0.159521	0.0843054	-0.403347	-1.28229	0.250859	1	in_20
SLC39A11	0.015292	0.112259	-0.0816752	0.309092	0.251075	1	in_20
RASGRF1	-0.0775552	0.0283126	-0.183423	-1.4358	0.251381	1	in_20
ATR	-0.0585637	0.020669	-0.137796	-1.44868	0.251972	1	in_20
LCLAT1	-0.0478086	0.057374	-0.152991	-0.890862	0.252279	1	in_20
ZNF516	0.0362091	0.131497	-0.0590783	0.744784	0.252982	1	in_20
C9orf72	-0.0328569	0.0596597	-0.125373	-0.696073	0.253255	1	in_20
LANCL2	-0.062756	0.0155993	-0.141111	-1.56977	0.253343	1	in_20
SAFB	-0.0477544	0.012199	-0.107708	-1.56116	0.253375	1	in_20
OSBPL3	-0.100676	0.0360389	-0.237391	-1.44331	0.254453	1	in_20
ARID4A	0.0566105	0.126327	-0.0131066	1.5915	0.254709	1	in_20
KCNAB1	0.119621	0.28702	-0.0477779	1.40056	0.254935	1	in_20
SGSM1	0.0726856	0.17419	-0.0288184	1.4035	0.255032	1	in_20
PTCD3	-0.0307725	0.0425708	-0.104116	-0.822338	0.255791	1	in_20
ZNF133	-0.0469025	0.018652	-0.112457	-1.4023	0.256143	1	in_20
UBL3	0.0661795	0.161268	-0.0289092	1.36409	0.256196	1	in_20
TAF1B	-0.0106052	0.055781	-0.0769914	-0.313103	0.256289	1	in_20
USP3	0.0809792	0.201062	-0.0391032	1.32173	0.256348	1	in_20
QKI	0.1214	0.265299	-0.0224993	1.65351	0.25646	1	in_20
TBC1D9	-0.00570088	0.0755698	-0.0869716	-0.137485	0.256582	1	in_20
OXCT1	-0.0575486	0.0498623	-0.164959	-1.05011	0.256743	1	in_20
GLMN	-0.0891305	0.0412747	-0.219536	-1.33961	0.257327	1	in_20
TNPO1	0.0653614	0.160286	-0.0295632	1.34956	0.257377	1	in_20
ZNF33A	0.0558658	0.145483	-0.0337511	1.22181	0.257425	1	in_20
TMEM131L	-0.0609098	0.0299344	-0.151754	-1.31413	0.258116	1	in_20
YEATS2	0.032883	0.125056	-0.0592899	0.699224	0.258303	1	in_20
SENP5	-0.0177385	0.0582942	-0.0937712	-0.457261	0.258708	1	in_20
H3-3A	-0.162397	0.0979776	-0.422773	-1.22244	0.258747	1	in_20
PCF11	0.0306435	0.0817719	-0.020485	1.17469	0.259027	1	in_20
VAT1L	-0.0384019	0.0794643	-0.156268	-0.638574	0.259079	1	in_20
ANKMY1	-0.0951954	0.0313966	-0.221787	-1.47387	0.259094	1	in_20
DTWD1	0.0644815	0.17564	-0.0466774	1.13694	0.259229	1	in_20
RXRA	-0.00851093	0.0307276	-0.0477495	-0.42512	0.25945	1	in_20
ZNF280D	-0.0796897	0.0305653	-0.189945	-1.41662	0.259465	1	in_20
PDE2A	-0.01272	0.0380647	-0.0635047	-0.49091	0.260034	1	in_20
NFE2L1	0.00137292	0.148959	-0.146213	0.0182325	0.260758	1	in_20
CAMSAP2	-0.0879223	0.0206238	-0.196468	-1.58757	0.261313	1	in_20
RIC3	-0.080943	0.0454809	-0.207367	-1.25487	0.261421	1	in_20
ATAD1	-0.0515463	0.0728583	-0.175951	-0.812099	0.261609	1	in_20
SSTR2	-0.0974359	0.0283786	-0.22325	-1.51788	0.261642	1	in_20
GPALPP1	0.0146325	0.103855	-0.0745896	0.321435	0.261698	1	in_20
IRS2	0.0389283	0.133741	-0.0558843	0.804725	0.261987	1	in_20
FASTKD1	-0.0550993	0.0237648	-0.133963	-1.36935	0.262095	1	in_20
ARNT2	-0.096738	0.0205862	-0.214062	-1.61606	0.262428	1	in_20
GDI2	-0.0598963	0.0148783	-0.134671	-1.56998	0.262486	1	in_20
PCM1	0.0311687	0.159436	-0.0970983	0.476268	0.2631	1	in_20
BRINP1	0.0795048	0.188361	-0.0293518	1.43148	0.263512	1	in_20
BASP1	-0.107555	0.0734299	-0.288541	-1.16476	0.263536	1	in_20
CACNA1C	0.155492	0.348242	-0.0372593	1.5811	0.264014	1	in_20
LONRF3	0.0302863	0.0782808	-0.0177082	1.23681	0.26416	1	in_20
TMEM164	-0.0503621	0.0430066	-0.143731	-1.05718	0.264637	1	in_20
C1D	0.0592984	0.13725	-0.0186534	1.49096	0.265191	1	in_20
CDK5RAP2	-0.00383086	0.0595638	-0.0672255	-0.118438	0.265222	1	in_20
SMIM12	0.0316735	0.0787391	-0.0153921	1.31899	0.265237	1	in_20
EIF2AK4	0.0417211	0.135177	-0.0517345	0.874981	0.265252	1	in_20
SNRNP70	-0.106548	0.0511578	-0.264254	-1.32418	0.265265	1	in_20
MGAT5B	-0.0229373	0.0198126	-0.0656872	-1.05161	0.265398	1	in_20
KAT6A	0.0299879	0.106387	-0.0464113	0.769316	0.265477	1	in_20
FXYD6	-0.122613	0.046963	-0.292188	-1.41716	0.265587	1	in_20
PRELID2	0.20729	0.456598	-0.042019	1.62963	0.26567	1	in_20
GRID2	0.151509	0.347428	-0.0444105	1.51568	0.266114	1	in_20
CHD3	0.0340735	0.0972541	-0.0291071	1.05701	0.26618	1	in_20
RAD23B	-0.0207514	0.0764428	-0.117946	-0.418461	0.266749	1	in_20
FKBP3	0.0356785	0.168759	-0.0974016	0.525463	0.26704	1	in_20
PDXDC1	-0.166033	0.0438037	-0.375869	-1.55082	0.267124	1	in_20
LRRC8B	-0.0764927	0.0256514	-0.178637	-1.46776	0.267195	1	in_20
LPIN1	-0.0284867	0.0694886	-0.126462	-0.569867	0.267596	1	in_20
KANSL1L	-0.0148889	0.10069	-0.130468	-0.252483	0.267727	1	in_20
UHRF1BP1	0.00345756	0.0748475	-0.0679324	0.0949249	0.267816	1	in_20
DCLK2	-0.0506502	0.046765	-0.148065	-1.01907	0.267938	1	in_20
ZBTB44	0.0377594	0.14371	-0.0681916	0.698503	0.268012	1	in_20
CCSER1	-0.0850215	0.0648147	-0.234858	-1.11214	0.268053	1	in_20
ZFX	0.0288187	0.0941302	-0.0364927	0.864835	0.268144	1	in_20
ME1	0.00663921	0.104648	-0.0913693	0.13277	0.268294	1	in_20
NEXMIF	-0.0878522	0.0195677	-0.195272	-1.60294	0.268312	1	in_20
HNRNPC	0.0515582	0.17725	-0.0741334	0.803969	0.268348	1	in_20
ARID1B	0.103362	0.260646	-0.0539212	1.28803	0.268597	1	in_20
ABI2	-0.075399	0.0209693	-0.171767	-1.53349	0.268649	1	in_20
REV3L	0.103039	0.238701	-0.0326224	1.48865	0.269257	1	in_20
ALK	0.0878549	0.299491	-0.123781	0.813624	0.269488	1	in_20
MGST3	-0.13546	0.029728	-0.300648	-1.60724	0.269742	1	in_20
ATM	-0.0285252	0.0738089	-0.130859	-0.546332	0.269783	1	in_20
SF3B1	0.0640745	0.160396	-0.0322474	1.30379	0.270535	1	in_20
MLXIP	-0.0159542	0.0446561	-0.0765644	-0.515913	0.270967	1	in_20
FNBP1L	0.00373954	0.140532	-0.133053	0.05358	0.271325	1	in_20
FAM193A	0.0609786	0.199896	-0.0779385	0.86034	0.271391	1	in_20
STK39	0.0159171	0.13509	-0.103256	0.261778	0.271494	1	in_20
PPWD1	0.00650593	0.119596	-0.106584	0.112755	0.272056	1	in_20
SLC16A7	0.0331986	0.149169	-0.0827714	0.561077	0.27232	1	in_20
DTNB	0.0362843	0.195898	-0.123329	0.445551	0.27253	1	in_20
EP300	-0.0428981	0.0431212	-0.128917	-0.97744	0.272931	1	in_20
FBXO3	0.0543838	0.133535	-0.0247676	1.34666	0.274633	1	in_20
EIF3A	0.0392144	0.111266	-0.032837	1.06672	0.274893	1	in_20
SRGAP3	0.0265748	0.15266	-0.0995108	0.413098	0.275343	1	in_20
ZFR	-0.0936332	0.0234583	-0.210725	-1.5673	0.27562	1	in_20
NMNAT3	-0.0901847	0.0178989	-0.198268	-1.63539	0.275659	1	in_20
UBA6	0.0194274	0.117334	-0.0784794	0.388911	0.275746	1	in_20
SLC7A8	-0.0746669	0.0359987	-0.185333	-1.3224	0.275771	1	in_20
SSBP3	0.080235	0.186057	-0.0255871	1.48606	0.275844	1	in_20
TAB2	0.0961853	0.215248	-0.0228776	1.58336	0.276377	1	in_20
ACSL6	-0.0735789	0.0179814	-0.165139	-1.57505	0.276506	1	in_20
DPP10	0.118298	0.357987	-0.12139	0.967342	0.276564	1	in_20
TRIM36	-0.0995955	0.0282857	-0.227477	-1.52645	0.277308	1	in_20
ELP4	0.0546825	0.1681	-0.0587353	0.944964	0.277357	1	in_20
RNF175	-0.0562156	0.0550564	-0.167488	-0.990191	0.277998	1	in_20
KLHL22	0.00563373	0.0562486	-0.0449812	0.218155	0.278878	1	in_20
ZNF197	0.0332213	0.117122	-0.0506792	0.776068	0.27901	1	in_20
HPSE2	-0.160837	0.0784822	-0.400156	-1.31721	0.27933	1	in_20
LRRFIP1	0.0783971	0.193232	-0.0364377	1.33806	0.279388	1	in_20
LCMT1	-0.0206838	0.0509022	-0.0922699	-0.566305	0.279432	1	in_20
KCNJ3	0.0971508	0.270322	-0.0760208	1.09956	0.27949	1	in_20
PPM1K	-0.105147	0.0366392	-0.246933	-1.45349	0.27988	1	in_20
WWOX	-0.107859	0.0282043	-0.243923	-1.55369	0.280025	1	in_20
UBA3	-0.0510614	0.0159812	-0.118104	-1.49276	0.280052	1	in_20
ELP2	-0.0612494	0.0260767	-0.148576	-1.37469	0.280583	1	in_20
CNOT4	0.0744682	0.166623	-0.0176868	1.5838	0.280699	1	in_20
ARHGAP17	0.0426123	0.101299	-0.0160744	1.42313	0.280853	1	in_20
PTPN12	-0.0577544	0.0435638	-0.159073	-1.11724	0.280899	1	in_20
TUT4	-0.0526429	0.0656775	-0.170963	-0.872023	0.281084	1	in_20
CAMK2B	-0.0729359	0.0531002	-0.198972	-1.13421	0.281309	1	in_20
IGSF11	-0.0925093	0.0791333	-0.264152	-1.05635	0.281332	1	in_20
SLC6A15	0.0297902	0.124681	-0.0651008	0.615313	0.282166	1	in_20
SORBS2	0.0120219	0.17651	-0.152467	0.143247	0.282252	1	in_20
SAMD8	-0.0454489	0.013905	-0.104803	-1.5008	0.282293	1	in_20
CPNE3	-0.0602473	0.0291851	-0.14968	-1.32036	0.282644	1	in_20
TGOLN2	-0.0739416	0.0517747	-0.199658	-1.15278	0.282696	1	in_20
NEK4	0.0427525	0.108593	-0.0230884	1.27266	0.282702	1	in_20
JAZF1	-0.0833899	0.03565	-0.20243	-1.373	0.283038	1	in_20
WTAP	-0.0360594	0.0319239	-0.104043	-1.0396	0.283585	1	in_20
SLC6A1	-0.126314	0.0914701	-0.344099	-1.13677	0.283613	1	in_20
HDAC8	-0.0425446	0.0632041	-0.148293	-0.788528	0.283669	1	in_20
NSD3	0.0502733	0.149794	-0.0492471	0.990087	0.283732	1	in_20
SYNPR	0.0172497	0.167646	-0.133146	0.224799	0.283901	1	in_20
PKD1L1	-0.00551004	0.119819	-0.130839	-0.0861688	0.283953	1	in_20
PDE4D	0.0104311	0.219368	-0.198506	0.0978503	0.284777	1	in_20
CHPT1	-0.0699828	0.0410103	-0.180976	-1.23579	0.284824	1	in_20
SMG1	0.0473739	0.122894	-0.028146	1.22949	0.284838	1	in_20
DMXL2	0.00228064	0.112502	-0.107941	0.0405544	0.284972	1	in_20
NEURL1	-0.0425701	0.0288099	-0.11395	-1.1689	0.285355	1	in_20
UBE4B	-0.0709404	0.0183656	-0.160246	-1.5569	0.285451	1	in_20
TFDP2	0.10399	0.263992	-0.0560129	1.27383	0.285674	1	in_20
YWHAG	-0.0872077	0.129115	-0.303531	-0.790134	0.285857	1	in_20
GPBP1	0.0300613	0.120924	-0.060801	0.648443	0.285862	1	in_20
SERINC3	-0.115244	0.054633	-0.28512	-1.32963	0.286087	1	in_20
CRPPA	0.0382789	0.116574	-0.0400166	0.958232	0.286264	1	in_20
DNAJC6	-0.0655669	0.0165861	-0.14772	-1.56426	0.28631	1	in_20
MBOAT2	-0.109294	0.0307389	-0.249326	-1.52973	0.286345	1	in_20
ATP6V1B2	-0.0406208	0.0946446	-0.175886	-0.588586	0.286439	1	in_20
SIMC1	-0.0393341	0.0381611	-0.116829	-0.994815	0.286505	1	in_20
TTC13	-0.0335206	0.0519926	-0.119034	-0.768292	0.286822	1	in_20
PSAP	-0.197381	0.0548161	-0.449579	-1.53396	0.286844	1	in_20
FAM168B	-0.0846546	0.0301211	-0.19943	-1.4456	0.286933	1	in_20
CUX1	0.0425087	0.147671	-0.0626533	0.792258	0.286933	1	in_20
PTBP3	0.0163269	0.101875	-0.0692214	0.374059	0.28698	1	in_20
USP15	-0.0712	0.0278159	-0.170216	-1.40936	0.287109	1	in_20
NELFA	-0.0558621	0.0188273	-0.130552	-1.46591	0.287183	1	in_20
SV2A	-0.129247	0.0361476	-0.294642	-1.53161	0.28722	1	in_20
SYCP2L	-0.0730084	0.0342468	-0.180264	-1.33414	0.287512	1	in_20
PACSIN2	0.026194	0.0851616	-0.0327737	0.870634	0.288063	1	in_20
SH3BP5	0.0673134	0.162346	-0.0277191	1.38828	0.288288	1	in_20
LYPD6	0.0457925	0.199833	-0.108248	0.582648	0.288367	1	in_20
ETNK1	-0.0238163	0.102886	-0.150518	-0.368417	0.288381	1	in_20
BMERB1	0.0761798	0.214096	-0.0617363	1.08261	0.288402	1	in_20
HOMER1	0.0141064	0.113172	-0.0849594	0.279087	0.288629	1	in_20
SETD7	0.03074	0.0817939	-0.0203139	1.18011	0.28869	1	in_20
TOX	0.194447	0.447362	-0.0584677	1.50687	0.288778	1	in_20
TMEM41B	0.0627201	0.154626	-0.0291862	1.33755	0.28893	1	in_20
RPS29	0.0203494	0.119768	-0.0790691	0.401174	0.289103	1	in_20
RAB11FIP2	0.0747004	0.170298	-0.0208968	1.53153	0.289119	1	in_20
BDH1	-0.0418991	0.0770777	-0.160876	-0.690225	0.289213	1	in_20
N4BP2	0.002165	0.0847226	-0.0803926	0.0513984	0.289602	1	in_20
PIK3CA	0.0869311	0.196752	-0.0228901	1.55145	0.289628	1	in_20
GRIN2D	-0.0507478	0.0221549	-0.123651	-1.36434	0.28983	1	in_20
RNF115	-0.0667424	0.0171887	-0.150674	-1.55857	0.290082	1	in_20
IL1RAPL2	-0.161239	0.0566647	-0.379143	-1.45029	0.290653	1	in_20
TAF3	0.0624755	0.14745	-0.0224991	1.44102	0.290733	1	in_20
UHRF2	-0.0355186	0.0302917	-0.101329	-1.05782	0.291368	1	in_20
PABPC1	-0.0365584	0.0213736	-0.0944903	-1.23685	0.291497	1	in_20
ROBO1	-0.0416211	0.228248	-0.31149	-0.302279	0.291775	1	in_20
CYP51A1	0.0212112	0.12396	-0.081538	0.404608	0.292041	1	in_20
PHACTR1	0.00626612	0.201591	-0.189058	0.0628767	0.29209	1	in_20
NLGN4X	-0.0772655	0.0294762	-0.184007	-1.41873	0.2921	1	in_20
JPH3	0.00727082	0.0591957	-0.044654	0.274446	0.292119	1	in_20
NAA15	-0.0607513	0.0254382	-0.146941	-1.3815	0.292453	1	in_20
GOLPH3	-0.0678967	0.0192444	-0.155038	-1.52712	0.292602	1	in_20
XXYLT1	0.00587859	0.0673536	-0.0555965	0.187423	0.29296	1	in_20
ST6GALNAC3	0.0684015	0.210947	-0.0741439	0.940503	0.293307	1	in_20
PPP1R12A	0.0868836	0.195275	-0.0215074	1.57106	0.293375	1	in_20
CDK13	0.0601231	0.153738	-0.0334923	1.25876	0.293387	1	in_20
GPI	-0.0831332	0.0324775	-0.198744	-1.40937	0.293521	1	in_20
UBE2N	-0.0334757	0.0740653	-0.141017	-0.610103	0.293632	1	in_20
SECISBP2L	-0.0184896	0.0668285	-0.103808	-0.42475	0.293733	1	in_20
STAG1	0.096522	0.223322	-0.0302785	1.49195	0.293841	1	in_20
CEP290	-0.041027	0.0545714	-0.136625	-0.841138	0.294081	1	in_20
ABCA10	0.0712239	0.184689	-0.0422412	1.2303	0.294254	1	in_20
PTPN9	-0.0216437	0.0480474	-0.0913348	-0.608698	0.294814	1	in_20
MCTP1	-0.0839074	0.0402401	-0.208055	-1.32468	0.294841	1	in_20
GUCY1A2	-0.0826446	0.0442644	-0.209554	-1.27635	0.295057	1	in_20
HOOK3	0.0371036	0.129894	-0.0556873	0.783715	0.295632	1	in_20
NAP1L4	-0.077046	0.0251579	-0.17925	-1.47751	0.295682	1	in_20
C3orf70	-0.0452473	0.0337159	-0.12421	-1.12309	0.295774	1	in_20
SPRED1	-0.0717916	0.0754245	-0.219008	-0.955798	0.296305	1	in_20
SARM1	0.0106688	0.0582395	-0.036902	0.439565	0.296473	1	in_20
SLC35F4	0.102494	0.246327	-0.0413385	1.39666	0.296981	1	in_20
MARCHF6	0.0261863	0.125457	-0.0730842	0.517013	0.297207	1	in_20
SYNDIG1	0.0135638	0.0876729	-0.0605453	0.358721	0.297288	1	in_20
PRORP	-0.0681071	0.0282241	-0.164438	-1.38571	0.297697	1	in_20
RAPGEF4	0.0800941	0.189577	-0.0293892	1.43384	0.297819	1	in_20
MPHOSPH8	-0.0545178	0.054503	-0.163539	-0.980115	0.298202	1	in_20
GMDS	-0.0794052	0.0529901	-0.211801	-1.17551	0.298382	1	in_20
USP7	0.0467132	0.109829	-0.0164028	1.4506	0.298592	1	in_20
URI1	-0.0681226	0.0340094	-0.170255	-1.30731	0.298867	1	in_20
GRIN2A	0.0795743	0.235803	-0.0766541	0.9983	0.299267	1	in_20
PSME4	-0.0823737	0.0207578	-0.185505	-1.56547	0.299345	1	in_20
CEP63	0.0207482	0.0869394	-0.0454431	0.614366	0.29949	1	in_20
HPCAL1	-0.0163292	0.134372	-0.167031	-0.212371	0.299627	1	in_20
UBE2B	-0.0494003	0.0530053	-0.151806	-0.945484	0.29972	1	in_20
SRSF1	0.068943	0.171396	-0.0335099	1.31891	0.299823	1	in_20
CASTOR2	0.0214929	0.0820935	-0.0391078	0.695129	0.299877	1	in_20
HIVEP1	-0.0552331	0.0428382	-0.153304	-1.10384	0.300287	1	in_20
TATDN3	0.0753639	0.195403	-0.0446755	1.23052	0.300295	1	in_20
TSC22D2	-0.0696437	0.0272901	-0.166578	-1.40817	0.300375	1	in_20
PPP4R4	0.0760394	0.183956	-0.0318767	1.38102	0.30067	1	in_20
MTMR12	-0.0108238	0.0579479	-0.0795956	-0.308475	0.300864	1	in_20
PPP3CC	0.0551321	0.14154	-0.0312762	1.25054	0.301159	1	in_20
CNTNAP5	-0.13278	0.0560555	-0.321616	-1.37815	0.302161	1	in_20
ANAPC16	-0.00788509	0.0737357	-0.0895059	-0.189345	0.302165	1	in_20
SPIN3	-0.0542235	0.0335316	-0.141979	-1.21105	0.302166	1	in_20
MTMR7	-0.0591472	0.0414391	-0.159733	-1.15251	0.302217	1	in_20
CNTN5	0.148424	0.344354	-0.0475071	1.48473	0.302534	1	in_20
FBXL2	-0.0741969	0.0215379	-0.169932	-1.51902	0.302952	1	in_20
TBC1D12	-0.0452499	0.0159294	-0.106429	-1.44964	0.30307	1	in_20
NVL	0.0219567	0.0977587	-0.0538452	0.567722	0.303071	1	in_20
SYNGR1	-0.0445511	0.0249889	-0.114091	-1.25566	0.303256	1	in_20
PHKB	0.0727812	0.184063	-0.0385004	1.28187	0.303806	1	in_20
ADCYAP1R1	0.0508467	0.165679	-0.0639854	0.867856	0.304099	1	in_20
FUBP3	-0.0633612	0.0337362	-0.160459	-1.27898	0.304103	1	in_20
RNF146	0.0696862	0.164534	-0.0251612	1.44002	0.304634	1	in_20
CDC40	-0.00313608	0.0907712	-0.0970433	-0.065454	0.304796	1	in_20
ZNF91	0.109273	0.277353	-0.0588069	1.27422	0.305362	1	in_20
GLRX3	-0.0382281	0.0380814	-0.114538	-0.981865	0.305421	1	in_20
EIF2B3	-0.0636652	0.0507408	-0.178071	-1.09069	0.305644	1	in_20
CCNL2	0.0167496	0.0643885	-0.0308894	0.689112	0.306	1	in_20
NAALADL2	0.0630983	0.207762	-0.081565	0.854885	0.306428	1	in_20
HDLBP	0.00488312	0.0994996	-0.0897334	0.101153	0.306875	1	in_20
ADAM19	-0.0239976	0.0311887	-0.079184	-0.852286	0.30697	1	in_20
KDM5A	0.000252915	0.0739003	-0.0733945	0.00673079	0.307113	1	in_20
HELZ	-0.0246822	0.0929034	-0.142268	-0.411413	0.307532	1	in_20
FARP1	0.105277	0.239996	-0.0294412	1.53164	0.307685	1	in_20
SMARCC1	-0.00763947	0.0557012	-0.0709801	-0.23639	0.307744	1	in_20
PNN	-0.030404	0.0307501	-0.0915582	-0.974437	0.307754	1	in_20
CALY	-0.190224	0.0702623	-0.45071	-1.43129	0.307964	1	in_20
APBA2	-0.0117502	0.0715184	-0.0950188	-0.276575	0.308004	1	in_20
IFT52	-0.0226304	0.017585	-0.0628458	-1.10293	0.308188	1	in_20
GLB1	-0.0361741	0.0262927	-0.0986409	-1.135	0.308434	1	in_20
MYT1	0.0503678	0.135769	-0.0350336	1.15594	0.308438	1	in_20
TNKS	-0.0340565	0.0698911	-0.138004	-0.642146	0.308777	1	in_20
PRMT8	-0.0678463	0.0457449	-0.181437	-1.17066	0.309746	1	in_20
PTK2	-0.0754013	0.0239656	-0.174768	-1.48725	0.309853	1	in_20
GALNT14	0.0939032	0.226828	-0.0390218	1.38459	0.310165	1	in_20
NKAIN3	-0.158741	0.0630548	-0.380537	-1.40276	0.310196	1	in_20
MCU	-0.0761234	0.037063	-0.18931	-1.31817	0.31092	1	in_20
RBBP6	0.0330317	0.0982212	-0.0321577	0.99312	0.310991	1	in_20
FER	0.0777542	0.219122	-0.0636139	1.078	0.311164	1	in_20
GOLGA4	0.0837723	0.214181	-0.0466362	1.25905	0.311246	1	in_20
NCOR1	-0.0864176	0.0355423	-0.208378	-1.38878	0.311417	1	in_20
AGFG1	0.056814	0.153892	-0.0402643	1.14705	0.311489	1	in_20
KSR2	0.141383	0.327909	-0.0451422	1.48562	0.312014	1	in_20
ODF2L	-0.00417117	0.0939092	-0.102251	-0.0833535	0.312388	1	in_20
GPM6B	-0.0919266	0.0312177	-0.215071	-1.4631	0.312548	1	in_20
TAF2	-0.0437758	0.0633202	-0.150872	-0.801141	0.312753	1	in_20
CNTN1	0.0421379	0.18739	-0.103114	0.568591	0.312958	1	in_20
HS2ST1	-0.0738084	0.0265225	-0.174139	-1.44185	0.314696	1	in_20
RASGRP1	-0.0662169	0.0347327	-0.167166	-1.28562	0.315022	1	in_20
GK5	0.0162329	0.09911	-0.0666441	0.383894	0.315423	1	in_20
KDM2B	-0.00488322	0.0751534	-0.0849198	-0.119582	0.315636	1	in_20
UBE2D3	0.010783	0.110468	-0.0889022	0.212011	0.316844	1	in_20
UBN2	0.0525891	0.143942	-0.0387639	1.12829	0.316854	1	in_20
CASC3	-0.0363905	0.0326089	-0.10539	-1.03369	0.316897	1	in_20
MYSM1	0.0259399	0.0990724	-0.0471926	0.695193	0.317029	1	in_20
DHX9	0.0403784	0.123895	-0.0431384	0.947597	0.317337	1	in_20
LHFPL4	-0.0253922	0.0335422	-0.0843266	-0.844462	0.31747	1	in_20
SCN1A	0.0842229	0.202962	-0.0345158	1.39023	0.317955	1	in_20
DPF3	0.0875062	0.238671	-0.0636589	1.13458	0.317984	1	in_20
SUCLA2	-0.0690196	0.0236772	-0.161716	-1.45934	0.318191	1	in_20
SPAG9	-0.0165879	0.0718411	-0.105017	-0.367659	0.318739	1	in_20
ARHGAP32	-0.0880939	0.0305165	-0.206704	-1.4557	0.31877	1	in_20
ANO5	-0.0717953	0.0504615	-0.194052	-1.15099	0.318965	1	in_20
MAP2K1	-0.0662096	0.0203703	-0.15279	-1.49883	0.319131	1	in_20
LONRF2	-0.136073	0.0618631	-0.334009	-1.3474	0.319163	1	in_20
SEC14L1	0.0576531	0.1772	-0.0618937	0.94522	0.319217	1	in_20
QDPR	-0.0303507	0.0838616	-0.144563	-0.52084	0.319511	1	in_20
MAST1	-0.0312395	0.0635225	-0.126001	-0.646128	0.319637	1	in_20
KPNB1	0.0573055	0.14365	-0.0290394	1.30079	0.319652	1	in_20
TPM3	-0.0532023	0.0804238	-0.186828	-0.780346	0.320164	1	in_20
PKP2	-0.0837115	0.0765194	-0.243942	-1.02397	0.320166	1	in_20
MSL2	-0.00326197	0.0385934	-0.0451173	-0.152749	0.320864	1	in_20
FARSB	0.0177779	0.136146	-0.10059	0.29437	0.32104	1	in_20
OGT	-0.0648543	0.0501958	-0.179904	-1.10484	0.321069	1	in_20
LGI1	0.0681463	0.168919	-0.0326262	1.3254	0.321107	1	in_20
NBEA	0.0453373	0.159796	-0.0691213	0.776346	0.321309	1	in_20
ARL3	0.0154095	0.0915979	-0.0607788	0.396414	0.321309	1	in_20
GOLGA8B	-0.119508	0.0486425	-0.287658	-1.39299	0.321376	1	in_20
SGCE	-0.0619235	0.0850176	-0.208865	-0.825963	0.32149	1	in_20
EML5	0.0587197	0.137474	-0.0200347	1.46136	0.321738	1	in_20
AFF4	0.0699454	0.161647	-0.0217559	1.49497	0.321849	1	in_20
BNIP3L	0.090106	0.219768	-0.0395557	1.36204	0.322088	1	in_20
SLC1A2	0.0370847	0.331338	-0.257168	0.247014	0.322096	1	in_20
C2CD3	-0.0370273	0.0177641	-0.0918187	-1.32452	0.322163	1	in_20
GNAQ	-0.0156032	0.0913912	-0.122598	-0.285825	0.322182	1	in_20
GOLM2	-0.063142	0.0717609	-0.198045	-0.917371	0.322491	1	in_20
PPP3R1	-0.0651514	0.0312503	-0.161553	-1.32461	0.322521	1	in_20
AFTPH	0.0501375	0.120219	-0.0199434	1.4022	0.322525	1	in_20
CRADD	0.0849741	0.231312	-0.0613634	1.1381	0.322693	1	in_20
CCAR1	0.0184331	0.0722015	-0.0353353	0.671924	0.322841	1	in_20
IQCJ-SCHIP1	0.100094	0.314898	-0.11471	0.913305	0.323182	1	in_20
SCARB2	-0.0535333	0.0705515	-0.177618	-0.845578	0.323449	1	in_20
SLC30A7	-0.0261779	0.055967	-0.108323	-0.6246	0.323559	1	in_20
ADRA1A	-0.043132	0.0784774	-0.164741	-0.695154	0.323604	1	in_20
AFDN	0.0894546	0.21899	-0.0400806	1.35351	0.324139	1	in_20
TSPYL1	-0.124696	0.0691161	-0.318509	-1.26102	0.324149	1	in_20
SON	-0.0669362	0.057944	-0.191816	-1.05055	0.324218	1	in_20
THSD7B	0.0467513	0.184026	-0.0905231	0.667502	0.324395	1	in_20
NCKAP1	-0.0117575	0.0825213	-0.106036	-0.244427	0.324412	1	in_20
RAB11FIP4	-0.0582329	0.0213044	-0.13777	-1.43498	0.325306	1	in_20
TLN2	-0.0339372	0.0815392	-0.149414	-0.57601	0.325686	1	in_20
FIG4	0.0165847	0.093408	-0.0602385	0.423121	0.325963	1	in_20
CHD8	-0.054667	0.0223293	-0.131663	-1.39156	0.326107	1	in_20
CFAP161	0.048546	0.175008	-0.0779158	0.752388	0.326407	1	in_20
KCNK12	0.0439638	0.136274	-0.0483461	0.933458	0.326453	1	in_20
FBXW8	-0.0271128	0.0244366	-0.0786623	-1.03086	0.326844	1	in_20
VRK1	-0.0780258	0.0427068	-0.198758	-1.26667	0.327057	1	in_20
MAU2	-0.0140418	0.0399755	-0.0680592	-0.509493	0.327343	1	in_20
DNMT3A	-0.0456909	0.0311212	-0.122503	-1.16586	0.327347	1	in_20
NAA60	0.0130234	0.0858333	-0.0597864	0.350578	0.327616	1	in_20
RALGAPB	0.0101397	0.0804596	-0.0601801	0.282616	0.328121	1	in_20
SEC31A	-0.0264541	0.0693842	-0.122292	-0.541006	0.328174	1	in_20
ABAT	0.0635165	0.170956	-0.0439234	1.15869	0.328377	1	in_20
HECW1	0.0318172	0.184532	-0.120898	0.408346	0.328581	1	in_20
STIM1	0.0738706	0.173794	-0.0260523	1.44895	0.32881	1	in_20
CSNK1A1	-0.0494613	0.0463866	-0.145309	-1.01142	0.328864	1	in_20
FBXO34	0.0333122	0.111534	-0.0449091	0.834693	0.328951	1	in_20
ADAM10	0.0513081	0.150501	-0.0478851	1.0138	0.32901	1	in_20
PTPRM	0.0647217	0.178673	-0.0492296	1.11321	0.329062	1	in_20
LRP11	-0.0523091	0.0317376	-0.136356	-1.21985	0.329104	1	in_20
EGFR	0.0972422	0.253778	-0.0592935	1.21756	0.329408	1	in_20
FOXJ3	-0.0706046	0.029157	-0.170366	-1.38713	0.329679	1	in_20
CACNA1I	0.0226255	0.0705738	-0.0253228	0.924856	0.330043	1	in_20
RYBP	-0.0494074	0.0713274	-0.170142	-0.802061	0.330317	1	in_20
MAPK8IP3	-0.0204445	0.0364719	-0.0773608	-0.704023	0.330386	1	in_20
ZNF536	0.0527128	0.214092	-0.108667	0.6402	0.330492	1	in_20
RABL6	0.0306439	0.100494	-0.0392065	0.859851	0.331205	1	in_20
SHANK1	-0.043227	0.0197367	-0.106191	-1.34559	0.331397	1	in_20
ARL17B	0.112764	0.594853	-0.369326	0.458448	0.331541	1	in_20
FCHO2	0.0556799	0.160658	-0.0492986	1.03955	0.331568	1	in_20
COA1	-0.0545386	0.0200757	-0.129153	-1.43262	0.331791	1	in_20
ST3GAL5	-0.00528044	0.100974	-0.111535	-0.0974026	0.332162	1	in_20
CXXC4	0.103351	0.287847	-0.0811449	1.09793	0.332239	1	in_20
MORF4L1	-0.114894	0.0791133	-0.308902	-1.16072	0.332628	1	in_20
PRMT3	0.0112992	0.092601	-0.0700027	0.272392	0.333557	1	in_20
CACNA1E	-0.0262807	0.0955219	-0.148083	-0.422891	0.3341	1	in_20
SHTN1	0.0422429	0.170401	-0.0859155	0.646033	0.335199	1	in_20
GNG4	-0.0459009	0.0615519	-0.153354	-0.837243	0.335289	1	in_20
BCLAF3	-0.0149056	0.0303164	-0.0601276	-0.646024	0.335291	1	in_20
ELMOD1	-0.0734187	0.0292658	-0.176103	-1.40136	0.335541	1	in_20
LRP8	-0.0218682	0.031145	-0.0748814	-0.808494	0.335671	1	in_20
C12orf40	-0.176285	0.13047	-0.483039	-1.12635	0.336588	1	in_20
ADCY3	-0.013144	0.0277039	-0.0539919	-0.630677	0.336783	1	in_20
EIF3J	-0.0593958	0.0274145	-0.146206	-1.34101	0.337035	1	in_20
AUH	-0.065568	0.0380406	-0.169177	-1.24035	0.337112	1	in_20
RAB28	0.0436541	0.152823	-0.0655151	0.783742	0.337248	1	in_20
CIRBP	-0.156241	0.0918411	-0.404323	-1.23438	0.337317	1	in_20
AK3	0.0650757	0.158121	-0.02797	1.37079	0.337515	1	in_20
UCK2	-0.0241698	0.0305856	-0.0789253	-0.865157	0.337547	1	in_20
MBD5	0.0769615	0.211369	-0.0574459	1.12227	0.337769	1	in_20
HERPUD2	-0.0190575	0.0697714	-0.107886	-0.420494	0.338487	1	in_20
PPP5C	-0.0217441	0.0456838	-0.089172	-0.632047	0.338495	1	in_20
ZSWIM6	-0.0598027	0.0398001	-0.159405	-1.17679	0.338609	1	in_20
CAMK2G	0.0501106	0.163763	-0.0635419	0.864168	0.338798	1	in_20
ZNF586	0.00360163	0.027615	-0.0204118	0.293964	0.339149	1	in_20
INTU	-0.0785439	0.0345415	-0.191629	-1.3613	0.339176	1	in_20
OSBPL10	-0.0576602	0.0436392	-0.15896	-1.11562	0.339313	1	in_20
ASAP2	0.056587	0.137452	-0.0242776	1.37153	0.339437	1	in_20
GPHN	0.0442561	0.176443	-0.0879311	0.656193	0.339467	1	in_20
UBAP2	-0.04251	0.0408622	-0.125882	-0.99935	0.33982	1	in_20
SPG11	0.00703846	0.0764472	-0.0623702	0.198752	0.339902	1	in_20
CAPRIN1	0.0476795	0.155353	-0.059994	0.867903	0.340023	1	in_20
WAPL	0.0196758	0.103802	-0.0644507	0.458404	0.340161	1	in_20
UBE2G1	-0.0416599	0.0164669	-0.0997867	-1.40472	0.341322	1	in_20
SRPK1	-0.00118915	0.06669	-0.0690683	-0.034336	0.342146	1	in_20
IPO9	-0.0441558	0.0502157	-0.138527	-0.917054	0.342162	1	in_20
SCD5	-0.0373334	0.0680696	-0.142736	-0.694214	0.342211	1	in_20
FASTKD2	-0.0377449	0.0312597	-0.106749	-1.07208	0.343201	1	in_20
GARNL3	-0.115026	0.0447362	-0.274789	-1.41114	0.343431	1	in_20
RAPGEF2	0.0836602	0.209369	-0.0420482	1.30438	0.343535	1	in_20
IGF2R	-0.0153976	0.0620812	-0.0928764	-0.389509	0.343878	1	in_20
UBASH3B	0.136292	0.326359	-0.053774	1.40545	0.34402	1	in_20
TMEM59	-0.0183633	0.0874245	-0.124151	-0.340223	0.344045	1	in_20
CNNM1	-0.019491	0.0598976	-0.0988796	-0.481198	0.344077	1	in_20
YME1L1	-0.006648	0.0859627	-0.0992588	-0.140695	0.344158	1	in_20
CPLX3	-0.128196	0.0616891	-0.318082	-1.32322	0.344159	1	in_20
PRSS12	0.0473306	0.163209	-0.0685473	0.800553	0.344535	1	in_20
ST13	-0.0833116	0.0571702	-0.223793	-1.16234	0.34461	1	in_20
EEF1A1	-0.246734	0.0898079	-0.583276	-1.43694	0.344933	1	in_20
RALGAPA2	0.000800223	0.124982	-0.123381	0.01263	0.345086	1	in_20
ACAT1	-0.0128118	0.0540041	-0.0796277	-0.375819	0.3458	1	in_20
PPP1R16B	0.0298192	0.0761695	-0.0165311	1.26093	0.346901	1	in_20
HAPLN1	-0.0235109	0.112456	-0.159478	-0.338909	0.346938	1	in_20
RBFOX2	-0.0405869	0.0408826	-0.122056	-0.976425	0.347546	1	in_20
CLIP2	-0.0387895	0.0488568	-0.126436	-0.867418	0.347633	1	in_20
SRGAP2	-0.0286234	0.0761449	-0.133392	-0.535475	0.348051	1	in_20
PRDM2	-0.0499916	0.0575273	-0.15751	-0.911298	0.34807	1	in_20
ZFR2	0.00516473	0.106921	-0.0965913	0.0994799	0.34819	1	in_20
SLC43A2	-0.0220809	0.0309349	-0.0750966	-0.816318	0.348255	1	in_20
KDM5B	-0.0136902	0.0362693	-0.0636496	-0.537081	0.348488	1	in_20
ZDHHC14	0.127324	0.307557	-0.052909	1.3846	0.349043	1	in_20
EFCAB6	-0.0319997	0.0211775	-0.085177	-1.17942	0.34968	1	in_20
TLK1	0.0657757	0.159317	-0.0277654	1.3782	0.34992	1	in_20
BTBD1	-0.0359311	0.0608562	-0.132718	-0.727612	0.350264	1	in_20
COL25A1	-0.00934218	0.1485	-0.167184	-0.116004	0.350267	1	in_20
ANAPC4	-0.0565826	0.0247839	-0.137949	-1.36297	0.350328	1	in_20
PLCB1	0.133977	0.324282	-0.0563289	1.37983	0.350376	1	in_20
ZC3H6	0.0405771	0.121446	-0.040292	0.983436	0.351005	1	in_20
MTHFD1L	-0.0512159	0.0231648	-0.125597	-1.34956	0.351179	1	in_20
FBXO21	0.0766366	0.185027	-0.0317536	1.38578	0.351192	1	in_20
SBF2	-0.047657	0.0501879	-0.145502	-0.954633	0.351295	1	in_20
CLHC1	-0.00398213	0.0686295	-0.0765938	-0.107487	0.351456	1	in_20
DZIP1	0.0278319	0.132336	-0.0766726	0.521983	0.351622	1	in_20
PLEKHA6	0.0114179	0.114606	-0.0917704	0.216872	0.351968	1	in_20
DDX24	-0.128269	0.0920027	-0.34854	-1.14133	0.352018	1	in_20
EIF4A2	-0.0392628	0.294131	-0.372657	-0.230819	0.352269	1	in_20
NR3C1	0.0709688	0.189034	-0.0470961	1.17813	0.352493	1	in_20
HNRNPR	0.044524	0.122362	-0.0333138	1.12112	0.352683	1	in_20
EXOC6B	0.0606718	0.155996	-0.034652	1.24748	0.353323	1	in_20
DENND2A	-0.0487189	0.0487401	-0.146178	-0.97977	0.35388	1	in_20
C11orf49	-0.0641524	0.0247965	-0.153101	-1.41358	0.35417	1	in_20
SUFU	-0.0189947	0.0375809	-0.0755704	-0.65804	0.35423	1	in_20
POM121C	-0.00766262	0.0805103	-0.0958356	-0.17033	0.354417	1	in_20
CALD1	-0.00264375	0.087251	-0.0925385	-0.0576414	0.354602	1	in_20
PRXL2A	-0.0906275	0.0651726	-0.246428	-1.14009	0.35508	1	in_20
AK5	-0.0930327	0.0367712	-0.222837	-1.40474	0.355157	1	in_20
CLIP4	0.0287481	0.14026	-0.0827641	0.505283	0.355539	1	in_20
G2E3	0.0337933	0.120356	-0.0527693	0.765153	0.355845	1	in_20
PDS5B	0.0644001	0.169467	-0.0406666	1.20135	0.356198	1	in_20
AP3B2	0.0273131	0.115307	-0.0606809	0.608368	0.356279	1	in_20
RPRD1A	-0.0465222	0.0524761	-0.14552	-0.921044	0.356493	1	in_20
ID2	-0.200176	0.104513	-0.504865	-1.28767	0.356696	1	in_20
SLC20A2	0.0947921	0.227443	-0.037859	1.40058	0.356947	1	in_20
TM9SF3	-0.0635602	0.0256626	-0.152783	-1.39623	0.357082	1	in_20
PPIP5K2	0.0449016	0.163472	-0.0736683	0.742225	0.357863	1	in_20
NFIB	0.0224247	0.179167	-0.134318	0.280405	0.358214	1	in_20
DHX29	-0.0665456	0.0500759	-0.183167	-1.11838	0.358306	1	in_20
FUT9	-0.0614576	0.0243652	-0.14728	-1.40353	0.358346	1	in_20
TNRC6A	0.0395937	0.169435	-0.0902472	0.597672	0.358403	1	in_20
NECTIN3	0.0872892	0.221473	-0.0468943	1.275	0.358463	1	in_20
CSGALNACT2	-0.0549735	0.0264981	-0.136445	-1.3225	0.358714	1	in_20
TSTD3	-0.050648	0.0438442	-0.14514	-1.05054	0.358728	1	in_20
FRS2	-0.0698194	0.0265585	-0.166197	-1.41986	0.358827	1	in_20
GNAL	-0.0766057	0.0343034	-0.187515	-1.35376	0.358858	1	in_20
RBBP4	-0.0221641	0.0445542	-0.0888825	-0.651109	0.359026	1	in_20
KCNC2	0.0271257	0.160307	-0.106056	0.399196	0.359057	1	in_20
JMY	0.0213521	0.102239	-0.0595351	0.517379	0.359307	1	in_20
PSIP1	0.0731552	0.17665	-0.03034	1.38539	0.359644	1	in_20
MSRA	0.114495	0.278855	-0.049866	1.36532	0.359872	1	in_20
HMG20A	-0.0543364	0.0261844	-0.134857	-1.32261	0.360097	1	in_20
REPS2	0.0164395	0.137025	-0.104146	0.267204	0.36015	1	in_20
FLNB	0.00699012	0.071633	-0.0576528	0.211939	0.36054	1	in_20
PPARD	0.00546084	0.0445107	-0.033589	0.274087	0.360632	1	in_20
FNIP2	-0.0612448	0.0234546	-0.145944	-1.41722	0.36093	1	in_20
CC2D2A	-0.0675961	0.102708	-0.2379	-0.777937	0.361208	1	in_20
OXNAD1	0.0146532	0.0712356	-0.0419292	0.507575	0.361532	1	in_20
CTTNBP2	-0.0877486	0.0340187	-0.209516	-1.4124	0.361577	1	in_20
XPO4	-0.0257635	0.0611076	-0.112635	-0.581269	0.361764	1	in_20
AP1G1	0.058567	0.142671	-0.0255374	1.36484	0.361975	1	in_20
PUM1	0.0147035	0.12558	-0.0961726	0.259914	0.362051	1	in_20
GNG7	0.0565476	0.144409	-0.0313133	1.26144	0.362301	1	in_20
CAND1	-0.0471679	0.102463	-0.196799	-0.617836	0.362925	1	in_20
GTF2IRD1	-0.0247716	0.0581471	-0.10769	-0.58553	0.36383	1	in_20
DOCK3	-0.0860879	0.0357649	-0.207941	-1.3847	0.363869	1	in_20
ATF6	0.0378596	0.123186	-0.047467	0.86964	0.363924	1	in_20
SS18L1	-0.0216099	0.045687	-0.0889067	-0.62937	0.364127	1	in_20
CASK	0.0718894	0.197965	-0.054186	1.11759	0.364318	1	in_20
RAB21	0.0272211	0.096352	-0.0419098	0.771758	0.364687	1	in_20
AMBRA1	0.0150379	0.0890751	-0.0589993	0.398093	0.365622	1	in_20
TMEM132D	-0.0451025	0.118121	-0.208326	-0.541586	0.36595	1	in_20
TPD52L1	-0.186636	0.0919185	-0.46519	-1.31321	0.3666	1	in_20
PRICKLE2	-0.116839	0.0455281	-0.279207	-1.41039	0.366786	1	in_20
CHRDL1	0.0149872	0.0682005	-0.0382261	0.552011	0.367194	1	in_20
NFIX	-0.0219396	0.151598	-0.195477	-0.24779	0.367248	1	in_20
ETV6	-0.02847	0.0664679	-0.123408	-0.587753	0.367469	1	in_20
SQSTM1	-0.0431493	0.0454174	-0.131716	-0.954886	0.367795	1	in_20
RCN2	-0.139212	0.0711017	-0.349526	-1.29735	0.367904	1	in_20
ARGLU1	0.105985	0.290698	-0.0787281	1.12459	0.367972	1	in_20
SEZ6L	0.0196518	0.070384	-0.0310804	0.759218	0.367992	1	in_20
ZCCHC14	0.0478965	0.146653	-0.0508602	0.950572	0.367993	1	in_20
ZMYM4	0.0696299	0.166802	-0.027542	1.40444	0.368889	1	in_20
PKD2	-0.0487876	0.031739	-0.129314	-1.18746	0.369269	1	in_20
CCDC3	0.0345562	0.135835	-0.0667231	0.668734	0.36934	1	in_20
RDX	0.0589289	0.148103	-0.0302449	1.29521	0.369757	1	in_20
HIBCH	-0.082479	0.0415536	-0.206512	-1.30333	0.370048	1	in_20
CDK8	0.0851235	0.208729	-0.0384818	1.34977	0.370539	1	in_20
RBPJ	0.0694471	0.191799	-0.0529046	1.11248	0.370739	1	in_20
TMX4	-0.0627873	0.0589715	-0.184546	-1.01069	0.371144	1	in_20
FAR2	-0.0686169	0.0370966	-0.17433	-1.27218	0.371477	1	in_20
GALNT18	-0.0686457	0.0330235	-0.170315	-1.32334	0.371726	1	in_20
ATXN2	0.0757057	0.192584	-0.041172	1.26954	0.371936	1	in_20
CA3	0.029103	0.139331	-0.0811252	0.51748	0.372314	1	in_20
DMXL1	-0.0384652	0.0767072	-0.153638	-0.654588	0.37288	1	in_20
NTRK3	0.0545174	0.180848	-0.0718131	0.845814	0.373245	1	in_20
ZNF770	0.0409117	0.151582	-0.0697588	0.724542	0.373399	1	in_20
BRINP2	-0.12233	0.0565443	-0.301204	-1.3404	0.373711	1	in_20
CRTC3	0.0343878	0.11528	-0.0465047	0.83319	0.373828	1	in_20
CCNC	-0.0717364	0.0433361	-0.186809	-1.22184	0.373893	1	in_20
CHSY1	-0.0208154	0.0414398	-0.0830706	-0.655325	0.374061	1	in_20
SMAD4	0.0499117	0.135145	-0.0353216	1.14773	0.374213	1	in_20
INPP4A	0.0631326	0.170803	-0.044538	1.14922	0.375156	1	in_20
RAB3C	-0.024822	0.158798	-0.208442	-0.26495	0.375178	1	in_20
STRADA	-0.0616793	0.027248	-0.150607	-1.35942	0.375317	1	in_20
VPS37A	-0.0123332	0.0843881	-0.109055	-0.249921	0.375637	1	in_20
NPLOC4	-0.0103417	0.0673731	-0.0880564	-0.260816	0.375689	1	in_20
SETD5	0.0470037	0.158746	-0.0647388	0.824445	0.375814	1	in_20
NDUFV2	0.0280914	0.153847	-0.0976639	0.437819	0.376106	1	in_20
SLC11A2	0.0375169	0.108607	-0.0335737	1.03434	0.376171	1	in_20
PPARG	0.0190527	0.0928773	-0.0547719	0.505828	0.376231	1	in_20
TRAPPC12	0.00193404	0.0872364	-0.0833683	0.0444378	0.376421	1	in_20
C20orf194	0.0695783	0.241814	-0.102658	0.791768	0.376672	1	in_20
RUSC2	-0.0368064	0.03375	-0.107363	-1.02243	0.376679	1	in_20
AJAP1	-0.035823	0.102134	-0.17378	-0.508941	0.376715	1	in_20
TIAM1	0.0884569	0.221537	-0.044623	1.30277	0.376821	1	in_20
TUBE1	0.0316401	0.115526	-0.0522454	0.739263	0.377403	1	in_20
YWHAQ	-0.0307243	0.098805	-0.160254	-0.464902	0.377568	1	in_20
HS3ST5	-0.0874844	0.0384034	-0.213372	-1.36206	0.377643	1	in_20
GFPT1	-0.0462046	0.0408017	-0.133211	-1.04084	0.377871	1	in_20
SLC39A10	-0.067467	0.0443494	-0.179283	-1.18259	0.378649	1	in_20
SLC25A27	0.0394635	0.112704	-0.0337767	1.05607	0.378762	1	in_20
IQGAP1	-0.00486473	0.0689367	-0.0786661	-0.129194	0.378896	1	in_20
SNX29	-0.0372965	0.0390462	-0.113639	-0.957521	0.379468	1	in_20
IFT43	-0.0656794	0.0300678	-0.161427	-1.34447	0.37953	1	in_20
OGFRL1	-0.0996821	0.0503603	-0.249725	-1.30212	0.379553	1	in_20
ITPRID2	0.0192001	0.0622562	-0.023856	0.874011	0.379606	1	in_20
KLF13	0.0145065	0.0517214	-0.0227085	0.763998	0.379814	1	in_20
TP53BP1	-0.0585911	0.028975	-0.146157	-1.31143	0.379997	1	in_20
CCNI	-0.0952037	0.042291	-0.232698	-1.35711	0.380562	1	in_20
STMN2	0.00943717	0.291541	-0.272667	0.0655663	0.381075	1	in_20
ANO6	0.0648322	0.157098	-0.0274333	1.37721	0.381174	1	in_20
BICDL1	-0.0683144	0.0390332	-0.175662	-1.24729	0.381503	1	in_20
UBE2G2	-0.0484643	0.0430093	-0.139938	-1.03842	0.381641	1	in_20
BIVM	-0.0510069	0.0286565	-0.13067	-1.25493	0.383801	1	in_20
ABCD3	-0.0333295	0.0381879	-0.104847	-0.913408	0.384347	1	in_20
LHFPL3	-0.00156382	0.183424	-0.186552	-0.0165688	0.384471	1	in_20
LGR4	-0.0581388	0.0288628	-0.14514	-1.30975	0.384514	1	in_20
DCAF7	-0.0502147	0.0229656	-0.123395	-1.34488	0.38521	1	in_20
UBE2K	-0.0668588	0.0351859	-0.168904	-1.28415	0.38521	1	in_20
CD99L2	0.0420496	0.163013	-0.0789136	0.681329	0.385638	1	in_20
MALT1	0.00973141	0.0654166	-0.0459537	0.342519	0.386336	1	in_20
ZNF587B	-0.0114758	0.0181031	-0.0410547	-0.760411	0.386551	1	in_20
GOT1	-0.0814754	0.0818528	-0.244804	-0.977718	0.386631	1	in_20
KIAA0513	-0.0415413	0.0202501	-0.103333	-1.31765	0.38677	1	in_20
ZNF493	0.0447348	0.113677	-0.0242074	1.27177	0.386906	1	in_20
USP48	0.0530959	0.136996	-0.0308042	1.24036	0.387916	1	in_20
LRRC6	-0.049797	0.0229823	-0.122576	-1.34104	0.388483	1	in_20
NRCAM	0.0327742	0.115881	-0.0503323	0.77294	0.38849	1	in_20
CSNK1G3	-0.0368976	0.0529187	-0.126714	-0.805177	0.389556	1	in_20
HP1BP3	0.0804496	0.196806	-0.0359064	1.35514	0.389561	1	in_20
TRAP1	-0.00994009	0.0226288	-0.042509	-0.598185	0.389923	1	in_20
SCG3	-0.108053	0.0634241	-0.27953	-1.23503	0.390141	1	in_20
TENT4B	-0.00209321	0.0896729	-0.0938593	-0.0447072	0.390186	1	in_20
TRNAU1AP	-0.0293738	0.0216982	-0.0804457	-1.12726	0.390286	1	in_20
CDRT4	-0.0125844	0.0889544	-0.114123	-0.242911	0.39041	1	in_20
RAB8B	0.0254557	0.115106	-0.0641943	0.556523	0.390866	1	in_20
SYT1	0.107051	0.258107	-0.0440052	1.38899	0.391409	1	in_20
SFXN1	0.00993361	0.0994471	-0.0795799	0.217504	0.391634	1	in_20
UPF2	-0.0130994	0.0585026	-0.0847014	-0.35857	0.391701	1	in_20
C11orf80	0.00540664	0.0661583	-0.055345	0.174428	0.392079	1	in_20
DNER	-0.0543708	0.0644494	-0.173191	-0.896857	0.392147	1	in_20
DDX17	0.0769428	0.217113	-0.0632274	1.07587	0.392436	1	in_20
ZNF626	-0.0221974	0.0343556	-0.0787504	-0.769298	0.39312	1	in_20
PANK2	0.0300332	0.0846377	-0.0245714	1.078	0.393505	1	in_20
CATSPER2	0.00451977	0.0893185	-0.0802789	0.104466	0.393535	1	in_20
PRKAR1A	0.0593285	0.235753	-0.117096	0.659102	0.393596	1	in_20
PREX2	0.0807921	0.222286	-0.0607012	1.11913	0.393842	1	in_20
MGAT5	0.0511964	0.152667	-0.0502743	0.988888	0.393946	1	in_20
EPB41L5	-0.0737196	0.0352927	-0.182732	-1.32543	0.393978	1	in_20
CENPC	0.0561305	0.142547	-0.0302857	1.27307	0.394344	1	in_20
ESRRG	0.0267478	0.183445	-0.12995	0.33456	0.395237	1	in_20
GSR	-0.0178724	0.0402255	-0.0759703	-0.602934	0.395478	1	in_20
RAB10	0.0401935	0.110055	-0.0296678	1.12763	0.395549	1	in_20
DENND6A	-0.0292145	0.0524207	-0.11085	-0.701405	0.395613	1	in_20
NME5	-0.0290526	0.0741556	-0.132261	-0.551721	0.395625	1	in_20
SAP130	-0.0112799	0.0565249	-0.0790848	-0.326057	0.395832	1	in_20
ANKRD42	-0.0339802	0.0368099	-0.10477	-0.940809	0.395847	1	in_20
CIT	-0.0896295	0.0684855	-0.247745	-1.11103	0.396303	1	in_20
CAMTA1	-0.0479594	0.0560619	-0.151981	-0.903649	0.396406	1	in_20
MXD4	0.0213298	0.121443	-0.0787839	0.417582	0.396768	1	in_20
EIF2AK3	-0.054648	0.0593852	-0.168681	-0.939271	0.396827	1	in_20
CALM2	-0.305547	0.226735	-0.837829	-1.12508	0.396955	1	in_20
KIRREL1	-0.0622186	0.0464353	-0.170873	-1.12234	0.397443	1	in_20
ANXA6	-0.0238496	0.0402442	-0.0879434	-0.729312	0.397624	1	in_20
RAB6B	0.0559624	0.167238	-0.0553131	0.9857	0.39828	1	in_20
SMAP1	-0.0604957	0.0488667	-0.169858	-1.08419	0.39868	1	in_20
ZNF273	0.0090013	0.07645	-0.0584474	0.261565	0.399252	1	in_20
MARCHF4	-0.0249622	0.0722377	-0.122162	-0.503345	0.39936	1	in_20
COL4A2	0.0715507	0.185316	-0.0422142	1.23269	0.399888	1	in_20
PLEKHM3	0.0598037	0.15164	-0.0320329	1.27632	0.400067	1	in_20
ELAPOR1	0.0264607	0.070193	-0.0172715	1.1859	0.400293	1	in_20
FLVCR1	-0.048566	0.0823473	-0.179479	-0.727104	0.400421	1	in_20
THRAP3	-0.0359147	0.0374066	-0.109236	-0.960042	0.400581	1	in_20
TTC7B	0.0682081	0.175916	-0.0395003	1.24118	0.400817	1	in_20
ZC3H7A	0.00966544	0.0693954	-0.0500645	0.317159	0.400885	1	in_20
PRNP	-0.0944139	0.0826876	-0.271515	-1.04487	0.401171	1	in_20
CACNB4	0.0432536	0.171135	-0.0846282	0.662921	0.401238	1	in_20
ENAH	-0.0544081	0.0564088	-0.165225	-0.96229	0.401327	1	in_20
NAPG	-0.0714439	0.0482546	-0.191142	-1.16983	0.401469	1	in_20
FARP2	-0.040777	0.0226554	-0.104209	-1.25995	0.401564	1	in_20
LIN7A	0.0394711	0.144227	-0.0652844	0.7385	0.401568	1	in_20
KIF3B	-0.0619563	0.0403063	-0.164219	-1.18745	0.401616	1	in_20
NFIA	0.106959	0.374241	-0.160323	0.784326	0.401772	1	in_20
MDGA2	-0.10888	0.0484864	-0.266247	-1.35608	0.401875	1	in_20
MYCBP2	-0.0427059	0.0905114	-0.175923	-0.628312	0.401939	1	in_20
TMF1	0.0253384	0.0796595	-0.0289828	0.914234	0.401947	1	in_20
GARRE1	0.0144162	0.0830164	-0.054184	0.411882	0.402229	1	in_20
SREK1	-0.00667367	0.0380489	-0.0513963	-0.292473	0.403005	1	in_20
PLXNA4	0.109928	0.273649	-0.0537928	1.31599	0.403269	1	in_20
PKD1	-0.0328212	0.0591061	-0.124749	-0.699774	0.403275	1	in_20
SRRM3	-0.0564985	0.0875744	-0.200571	-0.768604	0.403298	1	in_20
CAP2	-0.0775855	0.0430655	-0.198237	-1.26037	0.403862	1	in_20
STXBP5	0.0642143	0.180738	-0.0523097	1.0801	0.404061	1	in_20
USP22	-0.0751843	0.0556086	-0.205977	-1.12666	0.404332	1	in_20
ANKRD29	-0.0472131	0.0767424	-0.171169	-0.746526	0.404464	1	in_20
YTHDC1	0.00547706	0.0815819	-0.0706278	0.141053	0.404753	1	in_20
RAB11FIP3	0.0179884	0.0982687	-0.0622919	0.439169	0.404862	1	in_20
NUCKS1	-0.0843273	0.0453312	-0.213986	-1.27472	0.40494	1	in_20
VPS35L	0.0665373	0.164122	-0.0310478	1.33638	0.404985	1	in_20
MGAT4A	0.0512111	0.13569	-0.0332675	1.18813	0.405001	1	in_20
TMEM108	-0.0726302	0.0783852	-0.223646	-0.942636	0.405437	1	in_20
ZNF540	-0.0659161	0.044486	-0.176318	-1.17021	0.405534	1	in_20
NRXN2	0.0576023	0.152726	-0.0375214	1.18686	0.406077	1	in_20
LRRC3B	0.00155393	0.123426	-0.120318	0.0249905	0.406451	1	in_20
SNRK	-0.0857563	0.0456376	-0.21715	-1.2792	0.406691	1	in_20
BTRC	0.000651365	0.11009	-0.108787	0.0116655	0.406804	1	in_20
TOP2B	0.0807274	0.19956	-0.0381054	1.33147	0.407416	1	in_20
AFG3L2	0.00116438	0.107857	-0.105528	0.02139	0.40778	1	in_20
VPS13C	0.114222	0.286264	-0.0578198	1.30126	0.407813	1	in_20
ZNF577	0.0315565	0.0979243	-0.0348114	0.931921	0.408667	1	in_20
GRIP2	0.00848345	0.145149	-0.128182	0.121664	0.408788	1	in_20
AKAP10	-0.0390108	0.0654342	-0.143456	-0.732057	0.409379	1	in_20
ARID4B	0.0461467	0.148844	-0.0565506	0.880704	0.40994	1	in_20
ATP8A1	0.0935049	0.236589	-0.0495794	1.28083	0.409976	1	in_20
PUM3	-0.068887	0.0388699	-0.176644	-1.25297	0.410012	1	in_20
TMCO3	0.0110007	0.0599904	-0.0379889	0.440115	0.410062	1	in_20
PIKFYVE	0.0323669	0.101405	-0.0366707	0.91889	0.410076	1	in_20
MAX	-0.0539701	0.0721751	-0.180115	-0.838553	0.410187	1	in_20
RFX7	0.0866449	0.223253	-0.0499627	1.24313	0.41068	1	in_20
SNX10	-0.0644368	0.0305026	-0.159376	-1.33026	0.410688	1	in_20
FAM133B	0.0392294	0.113603	-0.0351446	1.03381	0.410903	1	in_20
PDZD2	-0.0909419	0.0597454	-0.241629	-1.18287	0.411272	1	in_20
MORC3	-0.0335546	0.0235566	-0.0906659	-1.15154	0.411402	1	in_20
GALNT1	-0.0199097	0.0634778	-0.103297	-0.467962	0.411456	1	in_20
HAGH	-0.0450397	0.0232181	-0.113297	-1.29328	0.411531	1	in_20
SMARCA4	-0.0134776	0.0581416	-0.0850967	-0.368834	0.411639	1	in_20
ARID1A	-0.037038	0.0264078	-0.100484	-1.14418	0.412267	1	in_20
GTF2E2	-0.0304235	0.0289393	-0.0897864	-1.00448	0.412578	1	in_20
GOLGB1	-0.010412	0.0699376	-0.0907616	-0.25398	0.412836	1	in_20
ZC3H15	0.0450681	0.154812	-0.0646761	0.804889	0.413036	1	in_20
TANGO6	-0.00321459	0.0561624	-0.0625916	-0.10611	0.413306	1	in_20
RSF1	0.0637582	0.167321	-0.0398046	1.20665	0.413315	1	in_20
SAMD12	-0.0222915	0.0997131	-0.144296	-0.358105	0.41342	1	in_20
MARCHF11	-0.056727	0.0364627	-0.149917	-1.19308	0.413606	1	in_20
RAP1A	0.0426486	0.121181	-0.0358843	1.06439	0.413997	1	in_20
AFF2	0.0346797	0.184695	-0.115336	0.453094	0.414159	1	in_20
CRTAC1	-0.0590726	0.0664992	-0.184644	-0.922024	0.415093	1	in_20
CHRM3	-0.0722281	0.096902	-0.241358	-0.837016	0.415121	1	in_20
ANKIB1	-0.0171742	0.0842458	-0.118594	-0.331895	0.415567	1	in_20
DLG2	0.0884965	0.234463	-0.0574699	1.18829	0.415782	1	in_20
ATXN1	0.0493384	0.202443	-0.103766	0.631603	0.416069	1	in_20
PAIP2	0.0396322	0.132486	-0.0532214	0.83656	0.416193	1	in_20
PAK1	0.0182296	0.141082	-0.104623	0.290831	0.416353	1	in_20
EXOSC10	-0.0396753	0.0308217	-0.110172	-1.10306	0.416851	1	in_20
GBF1	-0.0576249	0.0287525	-0.144002	-1.30755	0.416932	1	in_20
ANOS1	-0.095713	0.0679757	-0.259402	-1.14604	0.417014	1	in_20
DOCK10	0.0237148	0.154592	-0.107163	0.355143	0.417461	1	in_20
KIAA0586	0.0470376	0.118766	-0.0246907	1.2853	0.417671	1	in_20
ARHGAP35	-0.065675	0.0355539	-0.166904	-1.27158	0.417942	1	in_20
DCC	0.135933	0.373418	-0.101552	1.12186	0.418045	1	in_20
PCBP3	0.0618531	0.174094	-0.050388	1.08008	0.418258	1	in_20
MTA3	-0.00640595	0.0715679	-0.0843798	-0.161021	0.418274	1	in_20
PNPT1	0.0441035	0.131057	-0.04285	0.994109	0.418385	1	in_20
FBXO9	-0.0652956	0.0501786	-0.18077	-1.10827	0.418951	1	in_20
TRIM37	0.0229881	0.140212	-0.0942355	0.384358	0.419061	1	in_20
KAT6B	0.0239314	0.17289	-0.125027	0.314883	0.419357	1	in_20
COL4A1	0.00453857	0.0434909	-0.0344138	0.228367	0.419371	1	in_20
MXRA7	0.033978	0.0965071	-0.0285512	1.06503	0.419445	1	in_20
SORBS1	-0.110691	0.0667017	-0.288084	-1.223	0.419755	1	in_20
UBE3C	-0.0450777	0.0526047	-0.14276	-0.904469	0.419937	1	in_20
DLG5	-0.0399425	0.0235521	-0.103437	-1.23295	0.419977	1	in_20
CDH2	-0.0699526	0.0507917	-0.190697	-1.1355	0.419983	1	in_20
MED15	0.0141837	0.0787226	-0.0503553	0.43074	0.420063	1	in_20
BRD4	-0.0327877	0.0368854	-0.102461	-0.922346	0.420702	1	in_20
ST8SIA5	-0.0591268	0.0410287	-0.159282	-1.15707	0.42124	1	in_20
ZNF529	0.0354938	0.101435	-0.030447	1.05499	0.421298	1	in_20
WDR20	0.00434318	0.0920587	-0.0833724	0.0970464	0.421552	1	in_20
GRIPAP1	-0.0436603	0.0321203	-0.119441	-1.12922	0.421553	1	in_20
ATP5MG	0.0869718	0.232686	-0.0587428	1.16983	0.4216	1	in_20
RMDN1	-0.0933407	0.0650856	-0.251767	-1.15476	0.421849	1	in_20
THOC2	0.0525653	0.133798	-0.0286672	1.26829	0.421922	1	in_20
NINL	0.0448476	0.118908	-0.0292125	1.18687	0.421999	1	in_20
SEMA6D	-0.0897013	0.117834	-0.297237	-0.84714	0.422173	1	in_20
MTCH1	-0.13113	0.0793284	-0.341589	-1.22119	0.422455	1	in_20
COLGALT2	-0.0102328	0.0797143	-0.10018	-0.222975	0.4225	1	in_20
REEP5	-0.0326215	0.186686	-0.251929	-0.29154	0.422605	1	in_20
CCNH	0.136212	0.356991	-0.0845677	1.20922	0.422641	1	in_20
BTBD8	0.0604807	0.218422	-0.0974603	0.750534	0.423161	1	in_20
EIF4B	0.024114	0.107148	-0.0589196	0.569198	0.423636	1	in_20
NSD2	0.00968686	0.0937657	-0.074392	0.225811	0.423879	1	in_20
LYST	0.0529229	0.14825	-0.0424045	1.08811	0.423962	1	in_20
SC5D	0.0715663	0.190508	-0.0473758	1.17929	0.424458	1	in_20
RUNX1T1	0.121656	0.311022	-0.0677105	1.25915	0.424537	1	in_20
TNRC6C	-0.0408476	0.0924345	-0.17413	-0.600679	0.42484	1	in_20
CFDP1	-0.0181988	0.0679731	-0.104371	-0.413928	0.424841	1	in_20
EFCAB2	0.0612811	0.162128	-0.0395655	1.191	0.425052	1	in_20
KANSL3	-0.00274402	0.0506534	-0.0561414	-0.10072	0.425065	1	in_20
ACADM	-0.0226706	0.0407727	-0.0861139	-0.700367	0.425948	1	in_20
UHRF1BP1L	0.0287715	0.108712	-0.0511694	0.705409	0.426101	1	in_20
CACNG2	0.0704231	0.196804	-0.0559578	1.09215	0.426574	1	in_20
GRIK2	0.0128247	0.165831	-0.140182	0.164281	0.427478	1	in_20
ZNF33B	0.0582758	0.153047	-0.0364955	1.2052	0.428062	1	in_20
CDKAL1	0.0969342	0.245545	-0.0516766	1.27842	0.428503	1	in_20
THY1	-0.0389478	0.166273	-0.244168	-0.371972	0.429092	1	in_20
ARMC8	-0.0344047	0.0871927	-0.156002	-0.554551	0.429187	1	in_20
AACS	-0.0350704	0.0629819	-0.133123	-0.701022	0.42921	1	in_20
MYT1L	0.0822881	0.402079	-0.237503	0.504335	0.429404	1	in_20
HEXA	-0.0269185	0.0357826	-0.0896197	-0.841442	0.42959	1	in_20
ZNF708	0.000520528	0.115112	-0.114071	0.00890305	0.429872	1	in_20
EDEM3	-0.0515033	0.0391316	-0.142138	-1.11375	0.429943	1	in_20
XPA	-0.0564001	0.0320253	-0.144825	-1.25012	0.429949	1	in_20
SPART	-0.0660442	0.0424065	-0.174495	-1.19358	0.430028	1	in_20
INTS9	-0.0282037	0.0280229	-0.0844303	-0.983133	0.430414	1	in_20
PEX1	-0.063765	0.0387859	-0.166316	-1.21868	0.430923	1	in_20
NSG2	-0.0655164	0.0590898	-0.190123	-1.03052	0.431124	1	in_20
SENP7	0.0189025	0.111923	-0.0741175	0.398283	0.4313	1	in_20
NEO1	-0.0330843	0.0368619	-0.10303	-0.927056	0.431311	1	in_20
MAP4K5	0.0598407	0.151936	-0.0322548	1.27352	0.431386	1	in_20
CDC42BPA	0.0678081	0.196842	-0.0612263	1.02997	0.431484	1	in_20
RARB	-0.0755431	0.0406678	-0.191754	-1.27408	0.431638	1	in_20
BMP6	-0.068649	0.0421634	-0.179461	-1.21421	0.431651	1	in_20
APC	0.0137088	0.119217	-0.0917997	0.254659	0.432007	1	in_20
MAP4K4	-0.0451321	0.0725511	-0.162815	-0.751655	0.432227	1	in_20
CRLF3	-0.111214	0.0896174	-0.312046	-1.08537	0.432487	1	in_20
FAM219A	-0.0359735	0.0206648	-0.0926118	-1.24486	0.432514	1	in_20
GMPS	0.0302022	0.115413	-0.055009	0.694688	0.432586	1	in_20
EPHA5	0.0814233	0.228396	-0.0655497	1.08582	0.432652	1	in_20
CNOT6	-0.0116912	0.0577972	-0.0811795	-0.329757	0.432822	1	in_20
TENM2	0.190673	0.511542	-0.130196	1.16469	0.43295	1	in_20
ABCA5	-0.0361715	0.101343	-0.173686	-0.515544	0.432965	1	in_20
RICTOR	0.0653615	0.190998	-0.0602752	1.01966	0.433151	1	in_20
HSPA4	-0.0600764	0.0563608	-0.176514	-1.01125	0.433512	1	in_20
BBS9	0.0880504	0.235524	-0.0594227	1.17022	0.433749	1	in_20
CCDC6	-0.0479225	0.0268909	-0.122736	-1.25548	0.433842	1	in_20
DENND4C	0.0682943	0.182763	-0.0461745	1.16935	0.433978	1	in_20
DHX8	-0.023595	0.0326533	-0.0798432	-0.822165	0.434421	1	in_20
TSPAN3	0.0401493	0.142061	-0.0617628	0.772147	0.434596	1	in_20
SLC10A7	-0.0137866	0.0499727	-0.0775458	-0.423799	0.434651	1	in_20
RNF38	-0.0583939	0.0308846	-0.147672	-1.28194	0.434786	1	in_20
RAB1A	-0.0684467	0.0360393	-0.172933	-1.28393	0.435126	1	in_20
KHDRBS1	-0.054285	0.0292695	-0.13784	-1.27338	0.435174	1	in_20
ENTPD3	-0.0172646	0.140876	-0.175405	-0.213975	0.435242	1	in_20
TPP2	-0.000264511	0.0827195	-0.0832485	-0.00624738	0.435453	1	in_20
SNAP91	0.0340677	0.159641	-0.0915056	0.531734	0.435953	1	in_20
SORT1	0.0488536	0.187072	-0.089365	0.692753	0.436024	1	in_20
YWHAE	-0.0340845	0.131386	-0.199555	-0.403724	0.436039	1	in_20
TOP1	0.0462261	0.154404	-0.0619514	0.837526	0.436048	1	in_20
NEBL	-0.0404545	0.0851073	-0.166016	-0.631477	0.43795	1	in_20
DCAF5	-0.0586216	0.0323272	-0.14957	-1.26331	0.438037	1	in_20
MPHOSPH6	0.0267298	0.0880088	-0.0345493	0.854931	0.438225	1	in_20
SERP1	0.0301202	0.139344	-0.079104	0.540489	0.438346	1	in_20
KMT5B	-0.0496169	0.0314177	-0.130652	-1.20007	0.438837	1	in_20
UTRN	0.0943616	0.254105	-0.0653815	1.15777	0.438968	1	in_20
SNAP25	-0.0879162	0.115562	-0.291394	-0.846837	0.439008	1	in_20
VAV2	0.0156069	0.0979932	-0.0667794	0.371287	0.439174	1	in_20
GOLIM4	-0.0505086	0.0725042	-0.173521	-0.804754	0.439312	1	in_20
NDRG3	-0.00958314	0.0566253	-0.0757916	-0.283689	0.439535	1	in_20
ZNF704	0.0910997	0.264598	-0.0823991	1.02913	0.439823	1	in_20
CSNK1E	-0.0505945	0.0283072	-0.129496	-1.2568	0.440088	1	in_20
PDIA5	-0.00714873	0.0540734	-0.0683709	-0.228859	0.440213	1	in_20
APPL2	0.0252696	0.107768	-0.057229	0.600344	0.440277	1	in_20
DDX10	-0.051718	0.0316301	-0.135066	-1.21617	0.440723	1	in_20
ANKRD12	0.0775176	0.239562	-0.0845265	0.937595	0.440753	1	in_20
FAM13B	-0.0559705	0.0458102	-0.157751	-1.07781	0.441059	1	in_20
WDR37	0.0496867	0.143921	-0.0445474	1.03343	0.44122	1	in_20
SLC44A5	-0.0187559	0.211957	-0.249468	-0.159337	0.441754	1	in_20
CEP126	0.0626786	0.1661	-0.0407425	1.18784	0.442228	1	in_20
KCNB1	-0.0546218	0.0617837	-0.171027	-0.919688	0.442714	1	in_20
GAREM1	-0.06606	0.0367744	-0.168894	-1.25907	0.443863	1	in_20
PRKAR2B	0.031363	0.159287	-0.0965615	0.48052	0.444753	1	in_20
PHF21A	0.0448147	0.167101	-0.0774714	0.718276	0.445465	1	in_20
MAPK10	0.0756778	0.204315	-0.0529598	1.15305	0.445487	1	in_20
ABLIM2	0.0336692	0.0987551	-0.0314166	1.0139	0.445825	1	in_20
FTO	-0.0396676	0.0680594	-0.147395	-0.721705	0.446084	1	in_20
RIC1	-0.0257655	0.0789374	-0.130468	-0.482312	0.446143	1	in_20
KIF3A	-0.0771829	0.0641317	-0.218497	-1.07049	0.446559	1	in_20
MRPL41	0.0722818	0.236395	-0.0918316	0.863243	0.446918	1	in_20
AP2A2	-0.0436307	0.0462523	-0.133514	-0.951399	0.448121	1	in_20
BDP1	-0.0524491	0.0378473	-0.142745	-1.13845	0.448347	1	in_20
PPP2R5E	-0.00709032	0.096029	-0.11021	-0.134764	0.44895	1	in_20
GAK	-0.0134367	0.0293607	-0.056234	-0.61535	0.449048	1	in_20
GCC2	-0.0322326	0.0823684	-0.146833	-0.551258	0.449064	1	in_20
FAM174A	0.0127681	0.142746	-0.11721	0.192532	0.449425	1	in_20
NF2	0.0448002	0.120683	-0.0310823	1.15714	0.449517	1	in_20
SNX2	0.00226268	0.127295	-0.12277	0.0354689	0.449715	1	in_20
DPYSL2	0.0758766	0.208063	-0.0563098	1.12504	0.449724	1	in_20
TRAPPC10	-0.0409002	0.0374055	-0.119206	-1.02372	0.449899	1	in_20
ACVR2A	0.00826154	0.126171	-0.109648	0.137329	0.449989	1	in_20
YY1AP1	-0.0598117	0.043466	-0.163089	-1.13508	0.450216	1	in_20
PXYLP1	-0.0392363	0.0245857	-0.103058	-1.20494	0.450223	1	in_20
ELMO1	0.0230817	0.137382	-0.0912181	0.395796	0.450348	1	in_20
KTN1	0.0499108	0.153379	-0.0535576	0.945442	0.450741	1	in_20
PPARGC1B	0.00739107	0.057225	-0.0424429	0.29069	0.450992	1	in_20
APP	0.043955	0.145701	-0.0577913	0.846717	0.451968	1	in_20
FRMD4B	0.0295197	0.13618	-0.0771407	0.542446	0.452439	1	in_20
FBXO42	0.0693214	0.20654	-0.0678967	0.990157	0.452569	1	in_20
ZDHHC20	-0.0488077	0.0285933	-0.126209	-1.23592	0.452977	1	in_20
ZKSCAN1	-0.0351916	0.0834894	-0.153873	-0.581174	0.453001	1	in_20
ZDHHC11B	0.0214819	0.0830617	-0.0400978	0.683728	0.453267	1	in_20
LUC7L3	0.110515	0.303946	-0.0829157	1.11981	0.453752	1	in_20
SENP6	-0.033482	0.0624978	-0.129462	-0.683722	0.45377	1	in_20
FHIT	0.118393	0.342138	-0.105352	1.0371	0.454325	1	in_20
NLGN4Y	1.41956e-10	1.30756e-08	-1.27917e-08	0.021512	0.454378	1	in_20
FEZ1	-0.0109761	0.109062	-0.131014	-0.179216	0.454518	1	in_20
ZHX1	-0.0394222	0.0244715	-0.103316	-1.20929	0.454779	1	in_20
ZNF318	0.030609	0.081943	-0.0207249	1.16867	0.454785	1	in_20
AGO4	-0.0570372	0.031313	-0.145387	-1.26532	0.45491	1	in_20
PHLPP2	-0.0568741	0.0344069	-0.148155	-1.22119	0.455102	1	in_20
ZC3H8	-0.0285212	0.0614463	-0.118489	-0.621342	0.455229	1	in_20
HSP90AB1	-0.170964	0.145523	-0.487452	-1.05876	0.455352	1	in_20
TTC39C	-0.0663518	0.0721101	-0.204814	-0.939226	0.45573	1	in_20
SNX19	0.0381021	0.102105	-0.0259012	1.1668	0.455851	1	in_20
CNTNAP4	-0.0230806	0.138119	-0.18428	-0.280627	0.456084	1	in_20
C4orf50	-0.0231668	0.0171725	-0.063506	-1.1256	0.457177	1	in_20
PHIP	-0.0286988	0.0670499	-0.124447	-0.587461	0.457598	1	in_20
ZNF654	0.041958	0.149446	-0.06553	0.765073	0.45783	1	in_20
WWP2	-0.00629959	0.0578075	-0.0704066	-0.192599	0.458482	1	in_20
NAA35	0.0423966	0.151513	-0.0667196	0.761535	0.458567	1	in_20
KNDC1	-0.0355755	0.0433544	-0.114505	-0.883401	0.458769	1	in_20
PARD3	-0.0139825	0.120346	-0.148312	-0.204016	0.458933	1	in_20
MYH14	-0.0329206	0.0217447	-0.0875859	-1.18033	0.45905	1	in_20
YIPF4	0.0460836	0.120759	-0.028592	1.20953	0.459389	1	in_20
SMURF2	-0.0232431	0.052696	-0.0991821	-0.599897	0.459573	1	in_20
CEP68	-0.0389232	0.0425932	-0.12044	-0.935862	0.459614	1	in_20
EXT2	0.0441593	0.135591	-0.0472725	0.946614	0.460094	1	in_20
ANKRD13C	0.0230853	0.129946	-0.0837751	0.423416	0.46011	1	in_20
DYNC1H1	-0.0340555	0.0659598	-0.134071	-0.667374	0.460429	1	in_20
PACS1	-0.0742794	0.0601625	-0.208721	-1.08288	0.460536	1	in_20
CLTA	-0.0343994	0.118266	-0.187065	-0.441629	0.460557	1	in_20
RIC8B	0.0619523	0.16157	-0.0376657	1.2189	0.461137	1	in_20
TCF20	-0.055785	0.0815381	-0.193108	-0.7962	0.461198	1	in_20
ANKRD46	0.0566281	0.15165	-0.0383942	1.16803	0.46148	1	in_20
SKP1	-0.132219	0.104097	-0.368535	-1.0966	0.461504	1	in_20
GAB2	0.0122485	0.0658446	-0.0413475	0.447919	0.462119	1	in_20
PTPN1	-0.045696	0.0308944	-0.122286	-1.16937	0.462581	1	in_20
ROCK1	0.0360204	0.142973	-0.0709319	0.660095	0.46333	1	in_20
MOB3B	-0.0655351	0.0497637	-0.180834	-1.11403	0.463524	1	in_20
ARHGAP12	-0.0593772	0.0522553	-0.17101	-1.0425	0.463622	1	in_20
MPP6	-0.0594712	0.0722493	-0.191192	-0.884915	0.463665	1	in_20
C15orf41	0.00276419	0.12597	-0.120442	0.0439727	0.464073	1	in_20
CHCHD3	-0.0700895	0.0593883	-0.199567	-1.06098	0.464434	1	in_20
ATAD2B	0.0038858	0.0937608	-0.0859892	0.0847402	0.464692	1	in_20
MAP3K2	-0.0499964	0.029693	-0.129686	-1.22966	0.464754	1	in_20
ADAM17	-0.048164	0.0388917	-0.13522	-1.08436	0.464843	1	in_20
KIDINS220	0.0715663	0.191129	-0.047996	1.17317	0.465673	1	in_20
MED13	-0.045054	0.0579553	-0.148063	-0.857245	0.465693	1	in_20
ADAM9	0.0496455	0.131846	-0.0325545	1.18374	0.466136	1	in_20
HSP90B1	-0.0974239	0.077371	-0.272219	-1.09241	0.46614	1	in_20
RUNDC3B	0.00263979	0.107918	-0.102639	0.0491447	0.466594	1	in_20
AP4S1	-0.00975737	0.0439632	-0.0634779	-0.355992	0.467441	1	in_20
DYNC1LI1	-0.0346423	0.073299	-0.142584	-0.629024	0.46747	1	in_20
HMBOX1	0.0614108	0.159209	-0.0363871	1.23073	0.467525	1	in_20
TTC3	0.0824634	0.220829	-0.0559026	1.1681	0.467625	1	in_20
DHX15	0.0106176	0.100544	-0.0793083	0.231414	0.467651	1	in_20
SERTM1	-0.0846259	0.0879305	-0.257182	-0.961215	0.467961	1	in_20
TIAL1	0.0426198	0.124256	-0.0390164	1.02324	0.467996	1	in_20
RSKR	0.0149037	0.0727064	-0.042899	0.505353	0.468247	1	in_20
ASXL1	0.0405726	0.118963	-0.0378176	1.01442	0.468247	1	in_20
NSMAF	-0.0300233	0.0687986	-0.128845	-0.595461	0.468569	1	in_20
UBE3D	0.0167992	0.125917	-0.0923189	0.301745	0.469063	1	in_20
DNAJC9	0.00388677	0.0469917	-0.0392182	0.17673	0.469195	1	in_20
MAP3K5	0.0849093	0.21989	-0.0500718	1.23291	0.469565	1	in_20
GAD2	-0.133193	0.082054	-0.34844	-1.21281	0.46991	1	in_20
ZBTB4	0.0222949	0.0847499	-0.04016	0.69966	0.469923	1	in_20
ECE2	-0.0595235	0.0677711	-0.186818	-0.916488	0.470455	1	in_20
PTPRB	0.0654329	0.197553	-0.0666868	0.970681	0.470536	1	in_20
NCOA6	0.0535634	0.140661	-0.0335346	1.20534	0.470854	1	in_20
ZNF398	-0.0248221	0.0463212	-0.0959653	-0.683836	0.471012	1	in_20
FAM171A1	0.0411204	0.163565	-0.0813238	0.658214	0.471352	1	in_20
CTNNB1	-0.047953	0.0599383	-0.155844	-0.871119	0.471661	1	in_20
GRIA2	-0.0562387	0.0530586	-0.165536	-1.00849	0.471833	1	in_20
SOGA3	0.00649293	0.0722584	-0.0592726	0.193504	0.472014	1	in_20
DDX3X	-0.00885786	0.0972682	-0.114984	-0.163589	0.47238	1	in_20
HIVEP2	0.0770541	0.207596	-0.0534872	1.1569	0.472599	1	in_20
AATK	0.00766222	0.0801946	-0.0648702	0.207048	0.473783	1	in_20
ANAPC5	-0.0548733	0.0792022	-0.188949	-0.802157	0.473834	1	in_20
GNG12	0.0248763	0.131607	-0.081854	0.456821	0.473983	1	in_20
PRUNE2	0.0214323	0.112757	-0.0698921	0.45997	0.474475	1	in_20
ST7L	0.0491179	0.131102	-0.0328667	1.17424	0.474631	1	in_20
STX8	0.0048408	0.0720925	-0.0624109	0.141079	0.474876	1	in_20
UTP23	-0.0228447	0.0404	-0.0860894	-0.70796	0.475013	1	in_20
RNF24	-0.00187171	0.11914	-0.122884	-0.030315	0.475069	1	in_20
EIPR1	0.00170407	0.0632292	-0.0598211	0.0542856	0.475474	1	in_20
RERG	0.07585	0.239831	-0.088131	0.906589	0.475946	1	in_20
VMP1	-0.0312122	0.0453531	-0.107778	-0.798989	0.475964	1	in_20
SERBP1	0.0220118	0.113928	-0.0699043	0.469366	0.476565	1	in_20
TMEM91	0.0263243	0.0729757	-0.0203271	1.10596	0.476646	1	in_20
ZFYVE28	-0.0923423	0.0596779	-0.244362	-1.19055	0.477111	1	in_20
SPATA6L	-0.0459845	0.0482505	-0.14022	-0.956417	0.47722	1	in_20
SSR1	0.0518773	0.139301	-0.0355459	1.16305	0.477415	1	in_20
SNX13	0.0193407	0.120949	-0.0822678	0.373069	0.478443	1	in_20
FAM155A	0.117591	0.310122	-0.0749405	1.19707	0.478578	1	in_20
NFKB1	0.065225	0.176608	-0.0461575	1.14774	0.478765	1	in_20
ITM2B	-0.0664466	0.0868363	-0.219729	-0.849625	0.478776	1	in_20
SMARCA2	0.0529595	0.139532	-0.0336125	1.19899	0.479153	1	in_20
IPO7	-0.0257184	0.0844095	-0.135846	-0.457714	0.479754	1	in_20
FXR1	-0.0158365	0.120628	-0.152301	-0.22745	0.479765	1	in_20
RBMX	-0.0435733	0.0324445	-0.119591	-1.12345	0.479789	1	in_20
MICU3	-0.0614848	0.0388646	-0.161834	-1.20088	0.47992	1	in_20
PCSK1N	-0.0766261	0.201918	-0.35517	-0.539177	0.480081	1	in_20
GFOD1	-0.0488263	0.0478267	-0.145479	-0.990118	0.481051	1	in_20
UBE2R2	0.0502393	0.150784	-0.0503055	0.979337	0.481157	1	in_20
ABCC1	0.00239303	0.123702	-0.118916	0.0386637	0.481204	1	in_20
SAMD4A	-0.0326562	0.0648899	-0.130202	-0.65615	0.481825	1	in_20
EIF4G2	0.0112099	0.19377	-0.17135	0.12035	0.481995	1	in_20
PDE8A	-0.0581395	0.0570643	-0.173343	-0.989128	0.482002	1	in_20
NEMF	0.0442954	0.132523	-0.0439318	0.98402	0.482036	1	in_20
KLHL7	-0.0524739	0.0384146	-0.143362	-1.13157	0.482193	1	in_20
PCDH15	0.0758509	0.227826	-0.0761244	0.978219	0.482379	1	in_20
LARS2	0.000140368	0.0531377	-0.052857	0.00519111	0.482395	1	in_20
DNAJC7	0.00789694	0.0365254	-0.0207315	0.540641	0.482468	1	in_20
RAP1GDS1	-0.0439431	0.0367397	-0.124626	-1.06748	0.482685	1	in_20
MCCC1	0.0346528	0.0949772	-0.0256715	1.12588	0.482998	1	in_20
RUFY2	-0.050993	0.0394452	-0.141431	-1.10511	0.483202	1	in_20
RNMT	-0.0760456	0.0479945	-0.200086	-1.2016	0.483603	1	in_20
TNK2	-0.0163034	0.0496919	-0.0822988	-0.484188	0.484224	1	in_20
DYNC2LI1	-0.0705142	0.0530916	-0.19412	-1.11811	0.484628	1	in_20
ARHGEF4	0.0508247	0.137951	-0.0363012	1.14334	0.485152	1	in_20
TSHZ1	0.039459	0.131984	-0.0530664	0.835859	0.485941	1	in_20
TSC1	-0.0566131	0.0371096	-0.150336	-1.18391	0.486249	1	in_20
OGA	-0.0351372	0.103653	-0.173927	-0.496202	0.486265	1	in_20
VAPA	-0.0489251	0.0664985	-0.164349	-0.830778	0.486305	1	in_20
CARS2	-0.0332773	0.0236896	-0.0902442	-1.14492	0.486387	1	in_20
LRP6	-0.060207	0.0368721	-0.157286	-1.21554	0.486712	1	in_20
AARS1	-0.020976	0.0380296	-0.0799817	-0.696752	0.487185	1	in_20
TOMM20	-0.168179	0.172996	-0.509354	-0.966144	0.487715	1	in_20
TBCK	0.0420526	0.162049	-0.0779444	0.686864	0.487717	1	in_20
TXNDC16	0.0766388	0.203826	-0.0505488	1.18101	0.487808	1	in_20
PCLO	0.00254656	0.147121	-0.142028	0.0345231	0.487941	1	in_20
CNOT1	-0.0208699	0.0741893	-0.115929	-0.430303	0.488342	1	in_20
ANKRD6	-0.0243223	0.0951497	-0.143794	-0.399013	0.489207	1	in_20
NR1D2	0.0439899	0.151428	-0.0634487	0.802492	0.489445	1	in_20
HMGN1	-0.0994348	0.0941842	-0.293054	-1.00656	0.490099	1	in_20
DCAF10	0.047311	0.134053	-0.0394307	1.06901	0.490265	1	in_20
MBTPS1	0.00951155	0.100225	-0.0812021	0.205507	0.490632	1	in_20
RASGEF1A	0.000428285	0.0522054	-0.0513489	0.0162122	0.490871	1	in_20
ATP6V0C	-0.145492	0.159754	-0.450738	-0.934192	0.491063	1	in_20
ARHGEF7	-0.0361004	0.0667834	-0.138984	-0.687723	0.491244	1	in_20
ABHD2	0.0620914	0.165046	-0.0408629	1.18205	0.491731	1	in_20
SPTBN1	-0.0126029	0.0695914	-0.0947972	-0.300523	0.492063	1	in_20
ATXN7L1	0.0886405	0.244767	-0.0674863	1.11276	0.492706	1	in_20
RNF149	-0.0525286	0.0362769	-0.141334	-1.15932	0.4929	1	in_20
SEPTIN3	-0.0512524	0.0808105	-0.183315	-0.760644	0.493587	1	in_20
NPEPPS	0.0564387	0.150636	-0.037759	1.17432	0.493651	1	in_20
ASIC2	-0.00236449	0.160502	-0.165231	-0.0284548	0.493818	1	in_20
OFD1	0.0200241	0.0649761	-0.0249279	0.873076	0.494369	1	in_20
PRPF38B	-0.021448	0.0321685	-0.0750645	-0.784037	0.494515	1	in_20
LMTK2	0.0273166	0.114552	-0.0599189	0.613735	0.494649	1	in_20
UBTD2	-0.0191957	0.0629946	-0.101386	-0.457753	0.494847	1	in_20
PTMA	-0.187818	0.287094	-0.66273	-0.775125	0.495597	1	in_20
HDX	0.0372244	0.109659	-0.0352104	1.00723	0.49592	1	in_20
ABI1	-0.0724237	0.0729285	-0.217776	-0.976579	0.496006	1	in_20
HMGN3	0.0310189	0.154984	-0.092946	0.490429	0.496155	1	in_20
BIRC6	0.0226194	0.124939	-0.0797003	0.433282	0.496414	1	in_20
HSD17B4	-0.0677323	0.0472818	-0.182746	-1.15423	0.496554	1	in_20
NT5DC1	-0.0520918	0.0490086	-0.153192	-1.00987	0.496607	1	in_20
NCALD	0.0143593	0.177995	-0.149276	0.171991	0.496617	1	in_20
GABPB2	-0.0101969	0.0419195	-0.0623133	-0.38348	0.497815	1	in_20
IGF1	-0.0578089	0.0808274	-0.196445	-0.81727	0.497904	1	in_20
VDAC3	-0.0281121	0.151397	-0.207621	-0.306942	0.498779	1	in_20
SFMBT1	0.0318823	0.0956901	-0.0319256	0.979317	0.499015	1	in_20
UBE2V2	0.0170857	0.11596	-0.0817886	0.338687	0.499022	1	in_20
FAM214A	0.0697162	0.199893	-0.0604612	1.04965	0.499349	1	in_20
PKM	-0.0999656	0.0903268	-0.290258	-1.02962	0.500006	1	in_20
VPS13A	0.031738	0.0956215	-0.0321455	0.973731	0.500068	1	in_20
BBS2	0.0227067	0.0884218	-0.0430083	0.677233	0.500573	1	in_20
PICALM	0.00474689	0.118879	-0.109385	0.081517	0.501426	1	in_20
PPP2CA	0.00303588	0.120892	-0.11482	0.0504873	0.501682	1	in_20
NCOA7	0.0168008	0.135863	-0.102262	0.276568	0.502092	1	in_20
CAPS2	0.0250135	0.121412	-0.0713849	0.508572	0.502407	1	in_20
G3BP1	-0.0234193	0.037492	-0.0843305	-0.75357	0.503208	1	in_20
RNF19A	-0.0493284	0.0362533	-0.13491	-1.1297	0.50384	1	in_20
GNPTAB	0.0248673	0.125438	-0.0757035	0.484624	0.503896	1	in_20
PLA2G4C	0.000546812	0.0664503	-0.0653566	0.0162622	0.504237	1	in_20
INPP5F	-0.0814473	0.0584345	-0.221329	-1.1412	0.504515	1	in_20
SLC25A12	-0.0461297	0.0509051	-0.143165	-0.931754	0.504625	1	in_20
SYBU	-0.0239466	0.0789291	-0.126822	-0.456225	0.505546	1	in_20
GPATCH2L	0.0401127	0.133717	-0.0534913	0.839915	0.506198	1	in_20
NFYC	-0.0430904	0.0459421	-0.132123	-0.948594	0.506556	1	in_20
CLVS1	-0.0373448	0.045942	-0.120632	-0.878824	0.50663	1	in_20
GOLGA8A	-0.0851473	0.068166	-0.238461	-1.08853	0.507381	1	in_20
SOCS7	-0.0226732	0.0175451	-0.0628915	-1.10494	0.507402	1	in_20
TTC14	0.0184888	0.164419	-0.127441	0.248321	0.508441	1	in_20
RNPC3	-0.0598302	0.0446862	-0.164347	-1.12198	0.508454	1	in_20
SORL1	0.00428025	0.0871034	-0.0785429	0.10129	0.509317	1	in_20
RB1	-0.0464146	0.0384957	-0.131325	-1.07138	0.509446	1	in_20
ILF3	-2.11295e-05	0.0590654	-0.0591077	-0.000700887	0.509868	1	in_20
LPGAT1	-0.00650329	0.126877	-0.139883	-0.0955631	0.510136	1	in_20
RERE	-0.0532369	0.0367259	-0.1432	-1.15984	0.510323	1	in_20
SLC24A2	-0.00739357	0.184692	-0.19948	-0.0754409	0.51033	1	in_20
DTWD2	-0.0556855	0.0645035	-0.175874	-0.908083	0.510346	1	in_20
GABBR2	-0.0744214	0.051967	-0.20081	-1.15409	0.510549	1	in_20
MIA3	0.018414	0.0719471	-0.0351192	0.674175	0.510656	1	in_20
THADA	0.0394518	0.134807	-0.0559031	0.810908	0.511051	1	in_20
ABLIM3	0.0293936	0.0966209	-0.0378336	0.85695	0.511615	1	in_20
DNAH6	-0.10039	0.0956923	-0.296473	-1.00346	0.511903	1	in_20
SLMAP	0.0624901	0.169163	-0.0441826	1.14817	0.511907	1	in_20
DCAF6	-0.0652267	0.0490596	-0.179513	-1.11861	0.511962	1	in_20
ANK1	0.035764	0.1014	-0.0298715	1.06796	0.511969	1	in_20
MTMR6	0.0110066	0.125798	-0.103784	0.187929	0.512239	1	in_20
GSK3B	0.0236094	0.109905	-0.062686	0.536223	0.512287	1	in_20
SNX32	-0.0164125	0.0511012	-0.0839261	-0.476465	0.512737	1	in_20
PELI2	-0.0633735	0.0567321	-0.183479	-1.03417	0.512872	1	in_20
ZNF385D	-0.0811447	0.206573	-0.368863	-0.552766	0.512892	1	in_20
FAM204A	-0.0316331	0.0605876	-0.123854	-0.672297	0.513428	1	in_20
HUNK	0.0336194	0.132792	-0.0655534	0.664424	0.513654	1	in_20
CCDC88A	-0.0747021	0.14412	-0.293524	-0.669098	0.51386	1	in_20
HNRNPU	-0.0290863	0.0793594	-0.137532	-0.525683	0.514813	1	in_20
WDSUB1	-0.0405183	0.039401	-0.120438	-0.993682	0.514886	1	in_20
PDP1	-0.0832044	0.0718062	-0.238215	-1.05204	0.515144	1	in_20
PPA2	-0.0631299	0.0547503	-0.18101	-1.04964	0.515498	1	in_20
PDS5A	0.0547006	0.149707	-0.0403054	1.12847	0.515696	1	in_20
ME3	-0.0220008	0.1054	-0.149401	-0.338466	0.516212	1	in_20
RPL37	0.0325443	0.264262	-0.199174	0.275273	0.5166	1	in_20
PTBP2	-0.0455599	0.0472858	-0.138406	-0.961765	0.516899	1	in_20
ARL5A	-0.0247464	0.0491154	-0.0986082	-0.656659	0.517136	1	in_20
HLTF	-0.0737437	0.0544296	-0.201917	-1.12765	0.51748	1	in_20
NSD1	0.0493161	0.153203	-0.0545705	0.930416	0.518526	1	in_20
CSTF3	0.0495937	0.1356	-0.0364128	1.13017	0.518774	1	in_20
LYRM2	-0.0575675	0.150003	-0.265138	-0.543576	0.520091	1	in_20
SHISA9	-0.0710722	0.0606957	-0.20284	-1.05715	0.520209	1	in_20
SRPK2	-0.00532201	0.100459	-0.111103	-0.0986088	0.520577	1	in_20
MRPS31	-0.0534681	0.0392572	-0.146193	-1.13017	0.520654	1	in_20
LRRFIP2	0.0195978	0.161747	-0.122551	0.270216	0.520686	1	in_20
PPIL4	0.0304217	0.120142	-0.0592989	0.664568	0.520933	1	in_20
EID1	-0.0197963	0.301233	-0.340826	-0.120861	0.521145	1	in_20
BRWD1	0.0786408	0.213104	-0.0558225	1.14628	0.521272	1	in_20
RPS6KA5	0.0272098	0.153079	-0.0986592	0.423696	0.521402	1	in_20
RHBDD1	-0.0187687	0.0544512	-0.0919886	-0.502404	0.521594	1	in_20
KLHL23	-0.0335733	0.0291698	-0.0963164	-1.04876	0.522065	1	in_20
FKTN	-0.020201	0.0947565	-0.135159	-0.344417	0.522158	1	in_20
SLAIN2	0.00163229	0.0646882	-0.0614236	0.0507364	0.522362	1	in_20
ING5	0.0219353	0.0761624	-0.0322917	0.792824	0.522766	1	in_20
SCG2	-0.103761	0.153848	-0.36137	-0.789444	0.522854	1	in_20
ITPR1	-0.034785	0.061767	-0.131337	-0.706121	0.523093	1	in_20
ANKRD10	-0.0614411	0.0524233	-0.175305	-1.05759	0.523373	1	in_20
SUB1	0.0921155	0.271031	-0.0868006	1.00909	0.523477	1	in_20
TRIM9	-0.00688594	0.0876103	-0.101382	-0.142823	0.523542	1	in_20
NSRP1	-0.0323839	0.0374462	-0.102214	-0.908939	0.523578	1	in_20
CHST11	0.0822549	0.230248	-0.065738	1.08935	0.523867	1	in_20
ASPH	0.0166659	0.115317	-0.0819851	0.331112	0.524173	1	in_20
RBFOX3	0.106356	0.553802	-0.34109	0.465873	0.5248	1	in_20
DISC1	-0.0803244	0.0653235	-0.225972	-1.08091	0.525374	1	in_20
POLK	0.00838267	0.0940709	-0.0773056	0.191738	0.525437	1	in_20
FBXW4	-0.0479571	0.0420033	-0.137917	-1.04484	0.526162	1	in_20
TPPP	-0.00742217	0.079254	-0.0940984	-0.167834	0.526546	1	in_20
SUZ12	-0.0212165	0.0452128	-0.0876458	-0.625983	0.527165	1	in_20
BCKDHB	0.0407059	0.21118	-0.129768	0.468003	0.52779	1	in_20
BCR	-0.00645877	0.0505272	-0.0634448	-0.222142	0.52795	1	in_20
GABRB1	-0.00864757	0.147837	-0.165132	-0.108311	0.528022	1	in_20
ATP1A3	-0.0595247	0.0561887	-0.175238	-1.00823	0.528428	1	in_20
AGPS	0.00913146	0.108494	-0.0902308	0.180122	0.528525	1	in_20
SRSF5	-0.0448638	0.102788	-0.192516	-0.595532	0.528584	1	in_20
SCAF11	-0.0174056	0.0561657	-0.090977	-0.463691	0.528676	1	in_20
PEBP1	-0.157636	0.420734	-0.736005	-0.534192	0.528711	1	in_20
NCOR2	0.0269803	0.106495	-0.0525349	0.665035	0.528795	1	in_20
PLPPR1	0.0647914	0.208261	-0.0786779	0.885129	0.529257	1	in_20
RBM4	-0.0545842	0.0650857	-0.174254	-0.893984	0.529963	1	in_20
BMT2	-0.0607387	0.0480443	-0.169522	-1.09434	0.530027	1	in_20
NECAB2	-0.041323	0.078717	-0.161363	-0.674705	0.530223	1	in_20
INO80D	-0.00467859	0.0670588	-0.076416	-0.127825	0.530705	1	in_20
AP4E1	-0.0193987	0.0478432	-0.0866406	-0.565432	0.530759	1	in_20
MARK4	-0.0258916	0.0256848	-0.077468	-0.983911	0.530935	1	in_20
TBCA	-0.00484825	0.102388	-0.112084	-0.0886119	0.531022	1	in_20
SPHKAP	0.0165533	0.146781	-0.113674	0.249132	0.531869	1	in_20
ST3GAL3	-0.0392626	0.045565	-0.12409	-0.907173	0.53233	1	in_20
ATPAF1	-0.0159678	0.0988809	-0.130817	-0.272501	0.532632	1	in_20
TM2D1	-0.0267678	0.0920022	-0.145538	-0.441727	0.533036	1	in_20
HSPA12A	0.0709109	0.196163	-0.0543414	1.10962	0.533827	1	in_20
TCERG1L	-0.0183289	0.10155	-0.138208	-0.299669	0.534065	1	in_20
KCNH1	-0.0871678	0.0993092	-0.273645	-0.916176	0.534148	1	in_20
AKAP12	0.0284136	0.0849201	-0.028093	0.985542	0.534828	1	in_20
AP3S2	-0.0272928	0.0291839	-0.0837696	-0.947168	0.53537	1	in_20
PXK	-0.026026	0.052219	-0.104271	-0.651927	0.535913	1	in_20
RPL37A	-0.092403	0.17956	-0.364366	-0.665924	0.535982	1	in_20
ERCC8	-0.00306452	0.0665986	-0.0727276	-0.0862199	0.536007	1	in_20
CCDC146	0.038995	0.123959	-0.045969	0.899543	0.536021	1	in_20
SPATA7	-0.0215509	0.0883624	-0.131464	-0.384293	0.536397	1	in_20
TMEM230	0.0356532	0.100922	-0.0296154	1.07064	0.536438	1	in_20
ANKRD44	0.0518361	0.178919	-0.0752472	0.799451	0.536547	1	in_20
ANKRD36	0.125834	0.356287	-0.104619	1.07019	0.536633	1	in_20
CAPZB	0.0219712	0.0932788	-0.0493364	0.603901	0.536688	1	in_20
ZCCHC7	-0.0643436	0.0538434	-0.182531	-1.06705	0.537456	1	in_20
ENSA	-0.0405018	0.117268	-0.198272	-0.50315	0.537769	1	in_20
EPN2	-0.0577232	0.0468902	-0.162337	-1.08146	0.538115	1	in_20
BEX4	-0.0933629	0.184131	-0.370856	-0.659431	0.538232	1	in_20
PGAP1	-0.0700039	0.0574299	-0.197438	-1.07668	0.53891	1	in_20
SESN1	0.0588778	0.163104	-0.0453484	1.10719	0.539451	1	in_20
UNC5C	-0.027239	0.188318	-0.242796	-0.247673	0.539598	1	in_20
ILRUN	-0.0374179	0.0330911	-0.107927	-1.04012	0.539849	1	in_20
SLC25A16	-0.0114663	0.0458644	-0.068797	-0.391998	0.539905	1	in_20
SLC12A5	-0.0787324	0.0632682	-0.220733	-1.0867	0.540051	1	in_20
EPHB2	-0.000842307	0.0612036	-0.0628882	-0.0266076	0.540498	1	in_20
RGS12	0.0500939	0.226247	-0.12606	0.557367	0.540549	1	in_20
PARN	-0.0231187	0.0445145	-0.0907519	-0.669965	0.540774	1	in_20
UIMC1	-0.0154443	0.0343908	-0.0652794	-0.607409	0.540987	1	in_20
KLHL42	-0.0642077	0.049922	-0.178337	-1.10265	0.541107	1	in_20
LIMCH1	0.0305665	0.150732	-0.0895987	0.498557	0.541221	1	in_20
RAD9A	-0.005188	0.0444172	-0.0547932	-0.204984	0.541413	1	in_20
ERGIC2	0.0508517	0.148826	-0.0471231	1.01728	0.541438	1	in_20
GOLGA1	0.0444137	0.139787	-0.0509593	0.912724	0.541951	1	in_20
STXBP1	-0.032796	0.0946888	-0.160281	-0.504209	0.541961	1	in_20
PNPLA8	0.034205	0.104137	-0.0357271	0.958652	0.542023	1	in_20
PPIP5K1	-0.0238796	0.0640494	-0.111809	-0.532283	0.542599	1	in_20
EXOC4	-0.0244671	0.0743575	-0.123292	-0.48525	0.542974	1	in_20
SS18	0.0444721	0.127445	-0.0385003	1.05052	0.543528	1	in_20
DNAJC10	-0.0615882	0.0482048	-0.171381	-1.09944	0.54402	1	in_20
MAP3K9	-0.0278262	0.0349739	-0.0906262	-0.868444	0.544072	1	in_20
SLC22A17	-0.12351	0.113163	-0.360184	-1.02283	0.544241	1	in_20
CYTH1	-0.0177506	0.0449823	-0.0804836	-0.554583	0.544404	1	in_20
ATP2B2	0.0666402	0.199437	-0.0661569	0.983549	0.545067	1	in_20
NXPE3	-0.00158691	0.0383575	-0.0415314	-0.0778655	0.545174	1	in_20
TANK	-0.0281353	0.033278	-0.0895486	-0.897919	0.545277	1	in_20
NSMCE2	-0.0270512	0.0760781	-0.13018	-0.514106	0.545289	1	in_20
DOK6	0.0714775	0.208304	-0.0653491	1.02387	0.545627	1	in_20
ATP2A2	-0.0694521	0.0634449	-0.202349	-1.02428	0.545811	1	in_20
GABBR1	-0.0582653	0.0630944	-0.179625	-0.940986	0.546111	1	in_20
GDPD1	0.0413708	0.127905	-0.0451638	0.937027	0.546242	1	in_20
TRAPPC8	-0.04423	0.0444455	-0.132906	-0.9776	0.54629	1	in_20
NDUFS1	-0.0481459	0.0476648	-0.143957	-0.984903	0.54641	1	in_20
TMTC1	-0.00777597	0.149104	-0.164655	-0.0971486	0.54689	1	in_20
KBTBD12	-0.0152782	0.0620514	-0.0926078	-0.387235	0.546933	1	in_20
PPM1L	0.02128	0.134049	-0.0914891	0.369853	0.547737	1	in_20
ST8SIA3	0.0148553	0.118797	-0.0890864	0.280117	0.548554	1	in_20
NAP1L3	-0.0392395	0.113765	-0.192243	-0.502653	0.548835	1	in_20
PRR16	0.0617384	0.216216	-0.0927393	0.783317	0.548873	1	in_20
KIFAP3	-0.0202457	0.0816765	-0.122168	-0.389326	0.549215	1	in_20
EPB41L4B	0.0355935	0.116588	-0.0454015	0.861311	0.549547	1	in_20
CACNA1D	0.0636203	0.185513	-0.0582727	1.02298	0.549834	1	in_20
ANO10	0.00944407	0.0902539	-0.0713658	0.229057	0.549999	1	in_20
DNHD1	0.0311582	0.143921	-0.081605	0.541569	0.550023	1	in_20
GPLD1	-0.0361935	0.053054	-0.125441	-0.794846	0.550213	1	in_20
PLCB4	0.0335338	0.179766	-0.112698	0.449458	0.550296	1	in_20
DROSHA	0.0360284	0.126123	-0.0540666	0.783777	0.551059	1	in_20
PIAS2	-0.0541308	0.0698624	-0.178124	-0.855647	0.552313	1	in_20
IWS1	0.0229374	0.0773996	-0.0315249	0.82546	0.552764	1	in_20
SKI	0.034508	0.108749	-0.0397333	0.911008	0.552786	1	in_20
RASAL2	-0.0209721	0.088462	-0.130406	-0.37561	0.553037	1	in_20
MPZL1	-0.0444251	0.0382849	-0.127135	-1.05273	0.553543	1	in_20
RTN3	-0.077178	0.067825	-0.222181	-1.04319	0.55431	1	in_20
MYO18A	0.00541005	0.0465382	-0.0357181	0.257816	0.55447	1	in_20
PPP1R13B	0.0154605	0.117196	-0.0862752	0.297851	0.554535	1	in_20
BTBD9	0.047406	0.179392	-0.08458	0.70397	0.554757	1	in_20
DPY19L2	-0.0170553	0.107245	-0.141356	-0.268927	0.555003	1	in_20
AMN1	-0.0166096	0.0572871	-0.0905064	-0.440537	0.555136	1	in_20
VPS36	-0.00746042	0.0936777	-0.108599	-0.144576	0.555158	1	in_20
DCX	-0.0600713	0.0548773	-0.17502	-1.02426	0.555331	1	in_20
PPP1R10	0.00538123	0.105811	-0.0950482	0.105019	0.555337	1	in_20
AZI2	0.0520006	0.149627	-0.0456257	1.04397	0.555827	1	in_20
USP9X	-0.0318745	0.072436	-0.136185	-0.598912	0.556192	1	in_20
TTC8	-0.0609922	0.0518477	-0.173832	-1.0594	0.556331	1	in_20
ZNF438	-0.000221882	0.0904346	-0.0908783	-0.00479703	0.556483	1	in_20
ATP6V1H	-0.0477972	0.0475939	-0.143188	-0.982071	0.556982	1	in_20
CDKL1	-0.0276005	0.0276389	-0.0828399	-0.979302	0.55701	1	in_20
RTN4	-0.103953	0.107839	-0.315745	-0.962003	0.557227	1	in_20
SEC62	-0.103993	0.106215	-0.314202	-0.969622	0.55723	1	in_20
CCDC136	0.0250816	0.075162	-0.0249988	0.981603	0.558237	1	in_20
UBE2W	-0.0446736	0.0429237	-0.132271	-0.999559	0.558287	1	in_20
DHX36	-0.00755143	0.0875377	-0.102641	-0.155649	0.558452	1	in_20
P2RX7	-0.0321491	0.0280932	-0.0923914	-1.04596	0.558989	1	in_20
MAP3K3	0.0143206	0.10568	-0.077039	0.307225	0.559137	1	in_20
FDFT1	0.000104245	0.204091	-0.203882	0.00100162	0.559299	1	in_20
GRIA3	-0.0166495	0.106231	-0.13953	-0.265562	0.559502	1	in_20
STAMBPL1	-0.00722498	0.0352194	-0.0496693	-0.33363	0.560103	1	in_20
KANTR	0.0535113	0.15744	-0.0504175	1.00915	0.560307	1	in_20
SGK1	-0.0440893	0.0990768	-0.187255	-0.603588	0.560446	1	in_20
LUZP1	-0.0458836	0.0385776	-0.130345	-1.06475	0.560694	1	in_20
VSNL1	-0.0928113	0.133051	-0.318673	-0.805389	0.560993	1	in_20
NFIC	-0.00782231	0.0523783	-0.0680229	-0.254673	0.5612	1	in_20
USP54	-0.0367382	0.0386483	-0.112125	-0.955152	0.561315	1	in_20
CERS5	0.0374764	0.11205	-0.0370967	0.984973	0.561898	1	in_20
ZMYM2	0.0588502	0.169966	-0.0522654	1.03806	0.562149	1	in_20
TIAM2	0.0611722	0.231936	-0.109592	0.702111	0.562186	1	in_20
OLFM2	0.0253008	0.0833561	-0.0327544	0.854164	0.562327	1	in_20
USP32	-0.0547229	0.0460616	-0.155507	-1.0642	0.562356	1	in_20
PHF14	0.0660357	0.200526	-0.0684542	0.962359	0.562496	1	in_20
ANKH	0.0551563	0.15548	-0.0451671	1.07756	0.562569	1	in_20
YWHAB	-0.145674	0.181667	-0.473015	-0.872225	0.562661	1	in_20
NMT2	-0.00703188	0.0676084	-0.0816721	-0.184649	0.563046	1	in_20
ERI3	0.0290727	0.108809	-0.0506634	0.714626	0.563198	1	in_20
OTUD7B	0.00904951	0.0545527	-0.0364536	0.389791	0.563276	1	in_20
ARPC2	-0.0404021	0.0385721	-0.119376	-1.00269	0.563312	1	in_20
HSPA9	-0.0297507	0.0499755	-0.109477	-0.731381	0.563383	1	in_20
COG6	-0.0456568	0.0409941	-0.132308	-1.03271	0.563781	1	in_20
CACNA2D1	-0.0941146	0.103909	-0.292138	-0.931511	0.563839	1	in_20
EIF1AX	-0.0855724	0.113922	-0.285067	-0.840721	0.56409	1	in_20
PODXL2	0.0178747	0.0841455	-0.048396	0.528647	0.564361	1	in_20
RGL1	-0.0068353	0.093744	-0.107415	-0.133198	0.564608	1	in_20
CLIP3	-0.100525	0.0852142	-0.286264	-1.06076	0.565049	1	in_20
IFT88	-0.0425445	0.0425193	-0.127608	-0.980272	0.565373	1	in_20
TRRAP	0.0200438	0.0866948	-0.0466071	0.589416	0.565543	1	in_20
TTC33	0.000587507	0.070777	-0.0696019	0.0164055	0.56612	1	in_20
ATP1B2	0.0622158	0.204362	-0.0799303	0.857855	0.566703	1	in_20
PTPRN	0.00948783	0.109074	-0.0900979	0.186732	0.566777	1	in_20
RBM27	0.0138812	0.105638	-0.0778758	0.296507	0.566927	1	in_20
FAM189A1	-0.0648594	0.159609	-0.289328	-0.566325	0.567318	1	in_20
TBC1D23	-0.0264207	0.0353334	-0.0881748	-0.838545	0.567321	1	in_20
ECPAS	0.0220581	0.116978	-0.0728614	0.455471	0.567332	1	in_20
NT5C2	-0.0498463	0.0495313	-0.149224	-0.983088	0.567561	1	in_20
HERC4	-0.0776285	0.0662539	-0.221511	-1.05745	0.567715	1	in_20
BRAF	0.0486199	0.143349	-0.0461095	1.00595	0.56788	1	in_20
GLRB	0.00882937	0.100302	-0.0826435	0.189184	0.568059	1	in_20
EVL	0.0410608	0.164947	-0.082825	0.649612	0.568092	1	in_20
TRIM23	-0.0794841	0.0682743	-0.227243	-1.05433	0.568143	1	in_20
LMO7	0.100359	0.288122	-0.0874047	1.04759	0.568753	1	in_20
GRM7	-0.0699315	0.0610531	-0.200916	-1.04641	0.569026	1	in_20
HDGFL3	-0.0373548	0.0700637	-0.144773	-0.681578	0.569188	1	in_20
BTD	0.0465704	0.155893	-0.0627519	0.834928	0.569707	1	in_20
RASGRF2	0.0975924	0.285037	-0.089852	1.02045	0.570319	1	in_20
NUP133	-0.0388197	0.0610238	-0.138663	-0.762045	0.570717	1	in_20
PRPSAP1	0.0230566	0.067786	-0.0216728	1.0103	0.571015	1	in_20
SNX9	-0.0456848	0.0488305	-0.1402	-0.947366	0.571446	1	in_20
GABRG2	-0.0404889	0.0761392	-0.157117	-0.680426	0.571522	1	in_20
CDHR3	0.0732307	0.225141	-0.0786796	0.944831	0.571549	1	in_20
ZNF782	0.0213712	0.0906519	-0.0479095	0.604595	0.571567	1	in_20
CDC42BPB	0.0138128	0.0832651	-0.0556396	0.3898	0.571641	1	in_20
ZSWIM5	0.0466382	0.179276	-0.0859994	0.689164	0.57225	1	in_20
AGK	-0.0354509	0.0403235	-0.111225	-0.916965	0.572687	1	in_20
ZBTB8OS	-0.0105912	0.0763286	-0.097511	-0.238822	0.573176	1	in_20
ARHGEF9	-0.0515811	0.0643682	-0.16753	-0.871907	0.573284	1	in_20
ITPK1	0.0135077	0.0705623	-0.043547	0.464021	0.575417	1	in_20
ANP32A	0.0186709	0.0855243	-0.0481825	0.547382	0.575444	1	in_20
LRCH2	0.0244569	0.0837803	-0.0348665	0.808022	0.575817	1	in_20
WDR7	0.0145436	0.112317	-0.0832296	0.291541	0.57602	1	in_20
MAP3K7	-0.0321149	0.0501756	-0.114405	-0.7649	0.576707	1	in_20
KLF12	-0.0646981	0.0727142	-0.20211	-0.922814	0.577088	1	in_20
LARP4	-0.017067	0.0543646	-0.0884985	-0.46829	0.577434	1	in_20
N4BP2L1	0.0197213	0.101697	-0.0622548	0.471516	0.577576	1	in_20
KDM4C	-0.0653299	0.0612376	-0.191898	-1.01167	0.577906	1	in_20
IDS	-0.0797321	0.0750063	-0.23447	-1.00991	0.577935	1	in_20
UQCRC2	0.00355175	0.0858956	-0.0787921	0.0845394	0.577979	1	in_20
NTRK2	0.0556573	0.176823	-0.0655085	0.900306	0.57866	1	in_20
ANKRD17	-0.0404996	0.0392536	-0.120253	-0.995293	0.578918	1	in_20
SRBD1	0.00876304	0.0767182	-0.0591922	0.252744	0.578985	1	in_20
ZNF706	0.020357	0.137922	-0.0972083	0.339377	0.579395	1	in_20
NUCB2	-0.0104231	0.0549455	-0.0757918	-0.312518	0.579717	1	in_20
LMF1	-0.0337737	0.0381841	-0.105731	-0.919918	0.580433	1	in_20
COPA	-0.0176178	0.0805389	-0.115775	-0.351788	0.580625	1	in_20
PCGF5	-0.0594907	0.0537514	-0.172733	-1.02965	0.580649	1	in_20
EVI5	-0.0513144	0.0606313	-0.16326	-0.898421	0.581964	1	in_20
FOCAD	-0.0441144	0.0513505	-0.139579	-0.905701	0.582604	1	in_20
ZNF589	-0.00782818	0.0302698	-0.0459262	-0.402723	0.583036	1	in_20
TRPM7	-0.0169738	0.0777267	-0.111674	-0.351297	0.583036	1	in_20
TBC1D22A	-0.0356918	0.0793422	-0.150726	-0.608122	0.583179	1	in_20
EPB41L3	-0.0494465	0.0501545	-0.149047	-0.973016	0.583184	1	in_20
ICE2	-0.0417685	0.0496251	-0.133162	-0.895739	0.583359	1	in_20
FNIP1	0.0300686	0.131525	-0.0713876	0.580876	0.583839	1	in_20
ZNF326	-0.0256163	0.0469394	-0.098172	-0.691979	0.583936	1	in_20
ATP6V1A	-0.0803294	0.0736408	-0.2343	-1.02255	0.584642	1	in_20
HDAC9	-0.0622679	0.0570555	-0.181591	-1.02279	0.584771	1	in_20
SDK1	-0.0400504	0.129745	-0.209846	-0.462307	0.584988	1	in_20
EPHA6	-0.0522089	0.147675	-0.252092	-0.511936	0.58553	1	in_20
TTLL11	0.0168923	0.0508932	-0.0171086	0.973747	0.585678	1	in_20
RPTOR	-0.0114824	0.0943874	-0.117352	-0.212574	0.5857	1	in_20
EML2	-0.0158657	0.0211648	-0.0528962	-0.839745	0.585706	1	in_20
TSPAN5	-0.0365482	0.086304	-0.1594	-0.583084	0.585902	1	in_20
SLC30A6	0.00344135	0.0567104	-0.0498277	0.12662	0.586249	1	in_20
HGSNAT	-0.104162	0.11418	-0.322503	-0.935017	0.586441	1	in_20
ATXN7	-0.0207023	0.0663816	-0.107786	-0.465939	0.586656	1	in_20
ABR	-0.0184495	0.133247	-0.170146	-0.238373	0.586988	1	in_20
JMJD1C	0.0395854	0.157799	-0.0786283	0.65632	0.587004	1	in_20
RPS24	-0.0597533	0.141142	-0.260649	-0.582961	0.587045	1	in_20
ZNF717	0.0138691	0.0993276	-0.0715894	0.318084	0.587097	1	in_20
PUS7L	-0.0243123	0.084381	-0.133006	-0.438401	0.587125	1	in_20
SPPL3	-0.0308223	0.0531563	-0.114801	-0.719358	0.587311	1	in_20
DHX30	0.0381226	0.117447	-0.0412016	0.941944	0.5875	1	in_20
SLC41A2	-0.0313311	0.0768334	-0.139496	-0.567726	0.587805	1	in_20
ZNRF1	0.0333349	0.101977	-0.035307	0.951827	0.58789	1	in_20
TULP4	-0.0148873	0.0834033	-0.113178	-0.29686	0.588367	1	in_20
LNPEP	-0.0370054	0.0763978	-0.150409	-0.63957	0.588434	1	in_20
PIP4P2	0.0411581	0.139489	-0.0571726	0.820379	0.588695	1	in_20
LRRC8C	-0.01827	0.0527481	-0.0892881	-0.504218	0.588741	1	in_20
DLGAP1	0.0461748	0.24854	-0.15619	0.447216	0.589515	1	in_20
STT3B	0.0465128	0.137492	-0.0444659	1.00203	0.589859	1	in_20
SRCIN1	-0.0185132	0.0664249	-0.103451	-0.427196	0.590297	1	in_20
MPRIP	0.0520706	0.153596	-0.0494551	1.00523	0.59037	1	in_20
ERC1	0.0375887	0.135957	-0.0607799	0.748943	0.590566	1	in_20
GRB2	-0.0301532	0.0419747	-0.102281	-0.819366	0.59067	1	in_20
FAM169A	0.0141105	0.127324	-0.0991029	0.244282	0.590712	1	in_20
EEPD1	0.0676346	0.206934	-0.0716643	0.951633	0.590804	1	in_20
GNAI1	-0.0387678	0.105187	-0.182722	-0.52783	0.591335	1	in_20
PSMF1	-0.0290324	0.0392282	-0.097293	-0.833607	0.591345	1	in_20
TCERG1	-0.0345864	0.0848738	-0.154047	-0.567454	0.591466	1	in_20
NUP98	-0.0290152	0.0479931	-0.106024	-0.738477	0.59176	1	in_20
TOX2	-0.0415911	0.14317	-0.226352	-0.441203	0.592013	1	in_20
MDM4	0.00377451	0.0716407	-0.0640917	0.109007	0.592082	1	in_20
PHF21B	0.0071149	0.0287384	-0.0145086	0.644898	0.592636	1	in_20
DGKB	-0.0598825	0.125262	-0.245027	-0.633923	0.592644	1	in_20
KCNQ2	-0.00500147	0.0518091	-0.0618121	-0.172551	0.592711	1	in_20
ACTR10	-0.044562	0.0673051	-0.156429	-0.780747	0.59294	1	in_20
NPHP3	0.0294848	0.101153	-0.0421829	0.806349	0.593105	1	in_20
CDH4	0.0442164	0.27713	-0.188697	0.372081	0.593245	1	in_20
FBXW7	-0.0530942	0.0987204	-0.204909	-0.68546	0.593363	1	in_20
ZNF827	0.0555691	0.168519	-0.0573808	0.964263	0.593488	1	in_20
SARNP	-0.0483562	0.0554492	-0.152162	-0.91302	0.593505	1	in_20
SERINC5	0.057632	0.169616	-0.054352	1.00869	0.593636	1	in_20
NUS1	0.0137094	0.0930391	-0.0656203	0.338712	0.593659	1	in_20
ATP13A3	0.0545675	0.167448	-0.0583126	0.947469	0.593678	1	in_20
PLXDC1	-0.0219931	0.0335308	-0.077517	-0.776346	0.593997	1	in_20
TIMM23B	-0.0175567	0.0761388	-0.111252	-0.367259	0.594337	1	in_20
TNRC6B	0.00608457	0.135132	-0.122963	0.0924121	0.594685	1	in_20
VPS45	-0.0553545	0.0558692	-0.166578	-0.975447	0.595232	1	in_20
SEPTIN6	0.0199812	0.0848317	-0.0448693	0.603887	0.595478	1	in_20
SCAPER	-0.0121875	0.14525	-0.169625	-0.151724	0.596231	1	in_20
RAP1B	-0.0115324	0.0936293	-0.116694	-0.214936	0.596444	1	in_20
TRAPPC11	-0.0397364	0.0593483	-0.138821	-0.786013	0.596537	1	in_20
GATAD2B	-0.0396142	0.0510441	-0.130273	-0.85643	0.596615	1	in_20
CACNG3	-0.00771999	0.135159	-0.150599	-0.1059	0.597189	1	in_20
FAM110B	0.0539254	0.161243	-0.0533921	0.984852	0.59749	1	in_20
ARMC2	-0.0266341	0.0686076	-0.121876	-0.548099	0.597731	1	in_20
TBC1D15	0.0240437	0.108005	-0.0599178	0.561266	0.597742	1	in_20
IMMP1L	-0.0184112	0.0831736	-0.119996	-0.355224	0.59803	1	in_20
NR3C2	0.0900195	0.28578	-0.105741	0.901281	0.598197	1	in_20
BAZ2A	-0.0249357	0.0257956	-0.075667	-0.963371	0.598614	1	in_20
MTOR	-0.0142554	0.0756005	-0.104111	-0.310944	0.598873	1	in_20
DDHD2	0.052341	0.157405	-0.0527232	0.976418	0.598952	1	in_20
ZNF532	0.0377784	0.143869	-0.0683119	0.697936	0.599077	1	in_20
ETV1	0.0571137	0.259713	-0.145486	0.552523	0.599271	1	in_20
ZNF37A	0.0227827	0.110483	-0.0649174	0.509159	0.599324	1	in_20
MTR	0.0788912	0.231225	-0.0734426	1.01503	0.599369	1	in_20
UNC13C	0.0376791	0.158103	-0.0827451	0.613246	0.600448	1	in_20
ZDBF2	0.00671628	0.0775123	-0.0640797	0.185938	0.600649	1	in_20
MTF2	-0.0166646	0.119986	-0.153315	-0.239019	0.601424	1	in_20
PEG3	-0.0967946	0.103842	-0.297431	-0.94556	0.601644	1	in_20
AASDH	-0.0435092	0.0431482	-0.130167	-0.984064	0.601787	1	in_20
TENM3	-0.0242856	0.144053	-0.192624	-0.282756	0.601901	1	in_20
GARS1	0.0349651	0.11085	-0.04092	0.903081	0.601982	1	in_20
CXCL14	-0.143198	0.156287	-0.442684	-0.937153	0.602322	1	in_20
ARHGAP5	0.0434006	0.155559	-0.0687581	0.758422	0.602907	1	in_20
PJA2	-0.0531089	0.0774085	-0.183626	-0.79753	0.603242	1	in_20
SETD2	-0.0392091	0.0646825	-0.143101	-0.739698	0.603482	1	in_20
SUDS3	-0.00842783	0.0773146	-0.0941702	-0.19265	0.603641	1	in_20
SNAPC3	0.0146093	0.0848955	-0.0556769	0.407386	0.603989	1	in_20
PEAK1	-0.0438818	0.0512106	-0.138974	-0.904455	0.604381	1	in_20
KCNN3	0.047477	0.17004	-0.0750864	0.759225	0.604469	1	in_20
ZBTB1	0.0297557	0.096704	-0.0371925	0.871123	0.60453	1	in_20
CDC5L	-0.0288972	0.0712111	-0.129005	-0.565761	0.604703	1	in_20
ZC3H12C	0.0170334	0.0692572	-0.0351903	0.639267	0.60502	1	in_20
DYNC1I2	-0.0218946	0.109482	-0.153271	-0.32664	0.605311	1	in_20
PPFIBP1	0.090044	0.272105	-0.0920168	0.969363	0.605329	1	in_20
GALNT17	0.0485497	0.215232	-0.118132	0.570882	0.605354	1	in_20
ARFIP1	-0.00225603	0.0710676	-0.0755797	-0.0603044	0.605931	1	in_20
TDRD3	-0.0143867	0.0611879	-0.0899613	-0.373108	0.606431	1	in_20
PPFIA1	-0.0334546	0.0462924	-0.113202	-0.822223	0.606434	1	in_20
VGLL4	-0.0366234	0.0641414	-0.137388	-0.712357	0.60672	1	in_20
POLR2J3	-0.0152812	0.0760131	-0.106576	-0.328067	0.606751	1	in_20
HSP90AA1	-0.116033	0.221912	-0.453978	-0.672952	0.606867	1	in_20
MED27	-0.0354409	0.0546973	-0.125579	-0.770626	0.607072	1	in_20
SLC13A3	0.0425746	0.134782	-0.0496325	0.904971	0.607292	1	in_20
ETFDH	-0.0369361	0.0949179	-0.16879	-0.549043	0.607338	1	in_20
PSMD11	-0.033053	0.0531938	-0.1193	-0.751131	0.607965	1	in_20
CLTC	-0.0533328	0.115366	-0.222031	-0.619628	0.608246	1	in_20
CDK19	-0.0388906	0.0546198	-0.132401	-0.815141	0.608335	1	in_20
DSCAML1	0.200499	0.64209	-0.241091	0.8899	0.608662	1	in_20
AHR	0.0635134	0.26744	-0.140413	0.610436	0.608662	1	in_20
GIGYF2	0.0079008	0.114546	-0.0987444	0.145204	0.60881	1	in_20
LRRC8D	0.0360008	0.115484	-0.0434822	0.887741	0.608835	1	in_20
SRSF4	0.0220006	0.0986715	-0.0546703	0.562409	0.609225	1	in_20
ATG12	0.0250087	0.0978499	-0.0478324	0.672919	0.609505	1	in_20
ZNF131	-0.0410003	0.0411295	-0.12313	-0.978441	0.609755	1	in_20
TPGS2	-0.0104206	0.0520538	-0.072895	-0.326918	0.609895	1	in_20
SOS1	0.0465385	0.161031	-0.0679544	0.796677	0.61008	1	in_20
R3HCC1L	-0.0316026	0.0442705	-0.107476	-0.816363	0.610489	1	in_20
PSMG4	-0.00684249	0.083073	-0.096758	-0.149152	0.610599	1	in_20
ZBED5	0.0199221	0.0972846	-0.0574404	0.504721	0.610878	1	in_20
GPATCH8	-0.0320659	0.0983579	-0.16249	-0.481876	0.610883	1	in_20
ADAM32	0.0168886	0.094507	-0.0607298	0.42646	0.610919	1	in_20
CIR1	0.0516228	0.164842	-0.0615966	0.893653	0.611215	1	in_20
FAM120B	-0.027244	0.0693914	-0.123879	-0.552563	0.611573	1	in_20
MAST4	0.0326213	0.140285	-0.0750428	0.593852	0.612249	1	in_20
FBXL5	-0.0340647	0.0559734	-0.124103	-0.741526	0.612763	1	in_20
FRMD4A	-0.0407588	0.169172	-0.25069	-0.380534	0.612822	1	in_20
ICE1	0.0322667	0.100696	-0.0361629	0.924185	0.61322	1	in_20
PRPF4B	-0.00767228	0.0568106	-0.0721551	-0.2332	0.613671	1	in_20
PALLD	0.011686	0.112522	-0.0891501	0.227143	0.61382	1	in_20
AKT2	0.0072056	0.0408376	-0.0264264	0.41992	0.613856	1	in_20
NEDD4L	-0.100763	0.1304	-0.331926	-0.854339	0.614023	1	in_20
ADCY1	-0.0228646	0.0873266	-0.133056	-0.406692	0.614317	1	in_20
STAT1	-0.1387	0.181556	-0.458956	-0.848843	0.615024	1	in_20
AFF3	-0.0160008	0.133176	-0.165178	-0.210227	0.615129	1	in_20
PI4KA	-0.0018298	0.119291	-0.122951	-0.0296096	0.615709	1	in_20
ECHDC1	-0.0258485	0.0945609	-0.146258	-0.420749	0.615953	1	in_20
DCAF8	0.0384587	0.157467	-0.0805494	0.633383	0.617924	1	in_20
ACTN1	0.00631892	0.0468311	-0.0341933	0.305707	0.617961	1	in_20
MOSMO	0.0271042	0.111352	-0.0571434	0.630561	0.618102	1	in_20
TRAK2	-0.022766	0.0508475	-0.0963795	-0.606146	0.618565	1	in_20
MAP2K5	-0.0181095	0.0993198	-0.135539	-0.302258	0.619265	1	in_20
DIPK1A	0.0535792	0.175359	-0.0682008	0.86232	0.619357	1	in_20
MRTFA	0.0461579	0.174845	-0.0825288	0.703008	0.619608	1	in_20
PHYHIPL	0.0452475	0.154003	-0.0635079	0.81544	0.620595	1	in_20
ELOVL6	-0.0239236	0.130796	-0.178643	-0.30306	0.620639	1	in_20
KIF5A	0.0322075	0.157489	-0.0930735	0.503872	0.620845	1	in_20
SMAD2	0.0344901	0.148621	-0.0796408	0.592297	0.621281	1	in_20
PDCD6IP	-0.0259066	0.052873	-0.104686	-0.644532	0.621514	1	in_20
TIPRL	-0.0445926	0.0458757	-0.135061	-0.966083	0.621962	1	in_20
MINK1	0.010994	0.0504567	-0.0284687	0.546032	0.622101	1	in_20
TTC27	-0.0244092	0.0297978	-0.0786162	-0.882565	0.622284	1	in_20
MADD	-0.025197	0.0494705	-0.0998645	-0.661402	0.622565	1	in_20
ZNF207	0.0209173	0.120805	-0.0789707	0.410431	0.622658	1	in_20
PPP2R2C	-0.0121713	0.0775932	-0.101936	-0.265755	0.622939	1	in_20
NARS2	0.0138542	0.080314	-0.0526055	0.408575	0.623109	1	in_20
CD47	0.0377131	0.12168	-0.0462537	0.880304	0.623156	1	in_20
EWSR1	-0.0480612	0.066611	-0.162733	-0.821456	0.623314	1	in_20
PDGFD	0.0908359	0.351147	-0.169475	0.683932	0.623868	1	in_20
GPD2	-0.0235773	0.0637524	-0.110907	-0.529152	0.624384	1	in_20
CORO2B	0.0126505	0.07563	-0.050329	0.393692	0.624564	1	in_20
ZHX3	-0.0104167	0.0925761	-0.11341	-0.198231	0.624582	1	in_20
ZCCHC17	-0.0310748	0.0875422	-0.149692	-0.513464	0.6248	1	in_20
SMURF1	0.042257	0.132217	-0.047703	0.920655	0.624859	1	in_20
IFNAR1	-0.0399582	0.0489142	-0.128831	-0.881226	0.624884	1	in_20
CNR1	0.0570729	0.178443	-0.064297	0.921652	0.625162	1	in_20
SLC35F1	0.020704	0.172628	-0.13122	0.267101	0.625473	1	in_20
TENM1	0.0486598	0.196614	-0.0992942	0.644602	0.625544	1	in_20
SGIP1	0.0343202	0.143355	-0.0747149	0.616924	0.626072	1	in_20
KPNA3	-0.0215356	0.0730001	-0.116071	-0.446488	0.626216	1	in_20
SERINC1	-0.123793	0.164869	-0.412455	-0.840531	0.626431	1	in_20
PPM1E	0.021768	0.158219	-0.114683	0.312673	0.626648	1	in_20
SELENOT	-0.0227427	0.120029	-0.165514	-0.31221	0.627467	1	in_20
CACNA2D3	0.0522111	0.220251	-0.115829	0.608974	0.627792	1	in_20
SCP2	-0.0578776	0.0625293	-0.178284	-0.942122	0.627982	1	in_20
SYNRG	0.0142257	0.0620205	-0.033569	0.583368	0.628123	1	in_20
PIK3C3	0.0622217	0.190411	-0.0659677	0.951345	0.628188	1	in_20
CAPZA1	-0.0496911	0.0710442	-0.170426	-0.806664	0.62853	1	in_20
TMOD2	-0.0276545	0.102775	-0.158084	-0.415564	0.629754	1	in_20
IST1	0.0157345	0.0829195	-0.0514505	0.459018	0.630026	1	in_20
NUMB	-0.0185973	0.0584225	-0.095617	-0.473255	0.630157	1	in_20
MYO6	0.0357835	0.184723	-0.113156	0.470891	0.630634	1	in_20
BTAF1	-0.0241012	0.0477319	-0.0959343	-0.657599	0.630787	1	in_20
DNM1L	-0.0651231	0.0760495	-0.206296	-0.904134	0.63119	1	in_20
PARG	0.0537572	0.16801	-0.060496	0.922181	0.631374	1	in_20
RBM39	-0.0401717	0.0724026	-0.152746	-0.699405	0.63168	1	in_20
GALNT2	-0.0201088	0.0843755	-0.124593	-0.37721	0.631822	1	in_20
HACL1	0.0332533	0.11568	-0.049173	0.79071	0.632357	1	in_20
AKAP11	-0.0005736	0.123309	-0.124456	-0.00907501	0.63268	1	in_20
GLG1	-0.021919	0.091053	-0.134891	-0.380275	0.63294	1	in_20
SLC5A3	-0.0330752	0.0770071	-0.143157	-0.588888	0.633189	1	in_20
FBXO11	0.0164989	0.116423	-0.0834252	0.323618	0.63324	1	in_20
PITPNA	0.0279969	0.116125	-0.0601309	0.622651	0.633525	1	in_20
CCDC93	0.0373249	0.117508	-0.0428579	0.912359	0.63357	1	in_20
SSH1	0.00505749	0.0691605	-0.0590455	0.154634	0.633572	1	in_20
HLCS	-0.0299225	0.106585	-0.16643	-0.429625	0.633605	1	in_20
MAP2K4	0.0214866	0.125165	-0.0821918	0.406189	0.633728	1	in_20
APPBP2	-0.0154472	0.0518519	-0.0827462	-0.449871	0.634054	1	in_20
CCDC30	-0.0253989	0.0518622	-0.10266	-0.644321	0.634245	1	in_20
PCMT1	0.00960275	0.116885	-0.0976799	0.175434	0.634321	1	in_20
SLC25A36	-0.0541534	0.0627173	-0.171024	-0.908172	0.634411	1	in_20
SH3YL1	-0.0161396	0.0264237	-0.058703	-0.743201	0.634527	1	in_20
RHEB	-0.056666	0.0625219	-0.175854	-0.931834	0.63518	1	in_20
BPTF	0.0836467	0.261397	-0.0941039	0.922329	0.635951	1	in_20
ATP6V1C1	0.043618	0.171905	-0.0846689	0.666395	0.636404	1	in_20
ARMH3	0.0185598	0.137747	-0.100628	0.305204	0.636579	1	in_20
ZNF608	-0.012933	0.123086	-0.148952	-0.186358	0.637129	1	in_20
CPEB3	0.0321232	0.140273	-0.0760265	0.58216	0.637168	1	in_20
PCBP2	-0.0161271	0.0801733	-0.112427	-0.328228	0.637461	1	in_20
NUP153	-0.021718	0.0610786	-0.104515	-0.514109	0.637847	1	in_20
METAP2	-0.0366484	0.0569804	-0.130277	-0.767174	0.637913	1	in_20
USP14	-0.0491285	0.0535812	-0.151838	-0.937497	0.638025	1	in_20
CCDC84	-0.0213597	0.0539491	-0.0966684	-0.555901	0.638032	1	in_20
METTL25	-0.0359271	0.0419202	-0.113774	-0.904537	0.638117	1	in_20
FAM120A	-0.0401533	0.0437894	-0.124096	-0.937534	0.638217	1	in_20
NDUFA4	-0.0990273	0.232162	-0.430217	-0.58604	0.638432	1	in_20
RB1CC1	0.058383	0.189773	-0.0730073	0.870906	0.63854	1	in_20
LRIG2	-0.0136871	0.0587285	-0.0861027	-0.370449	0.638584	1	in_20
TAPT1	-0.0337615	0.0434254	-0.110948	-0.857286	0.638743	1	in_20
SECISBP2	-0.047383	0.056646	-0.151412	-0.892722	0.639276	1	in_20
RC3H2	-0.0385214	0.0482891	-0.125332	-0.869717	0.639332	1	in_20
TRAK1	0.0161054	0.0963775	-0.0641668	0.393236	0.63997	1	in_20
FAM172A	-0.0192807	0.0654191	-0.10398	-0.446157	0.640738	1	in_20
MARK3	0.0491582	0.184642	-0.0863258	0.711141	0.641032	1	in_20
KCMF1	-0.0267508	0.054421	-0.107922	-0.645921	0.641211	1	in_20
SMARCA5	0.0609353	0.193245	-0.0713745	0.902661	0.641647	1	in_20
SLCO3A1	-0.0635043	0.0708556	-0.197864	-0.926363	0.641696	1	in_20
MAP1LC3B	-0.0383241	0.167381	-0.244029	-0.365153	0.642251	1	in_20
MAGI3	-0.0746943	0.0938622	-0.243251	-0.868541	0.642389	1	in_20
TRIM2	0.0398614	0.163556	-0.0838336	0.63161	0.642403	1	in_20
CTNNA1	0.0328861	0.117773	-0.0520009	0.75931	0.64251	1	in_20
ZMYM5	0.00761357	0.0467518	-0.0315247	0.381272	0.64278	1	in_20
HECTD4	-0.0452578	0.0618745	-0.15239	-0.827982	0.642959	1	in_20
VAPB	-0.00305952	0.0936675	-0.0997865	-0.0619945	0.643065	1	in_20
UBE2E2	0.020478	0.159855	-0.118899	0.287968	0.643227	1	in_20
MBP	0.0472791	0.173886	-0.079328	0.731912	0.643402	1	in_20
RUNX2	0.0665434	0.209323	-0.0762367	0.913452	0.643453	1	in_20
VSTM2A	0.0311843	0.159475	-0.0971063	0.47642	0.643889	1	in_20
SIPA1L1	-0.0477101	0.0673474	-0.162768	-0.812725	0.644084	1	in_20
LIN52	-0.02853	0.0801479	-0.137208	-0.514527	0.644428	1	in_20
TOGARAM1	-0.0412071	0.046598	-0.129012	-0.919815	0.644769	1	in_20
HIVEP3	-0.0606151	0.121797	-0.243027	-0.651292	0.644917	1	in_20
CALM1	-0.244106	0.371983	-0.860195	-0.776574	0.645644	1	in_20
BEND6	-0.00995832	0.0671237	-0.0870403	-0.25321	0.645891	1	in_20
SLC6A6	0.0178058	0.0820676	-0.046456	0.543072	0.646755	1	in_20
STRADB	-0.123095	0.165665	-0.411855	-0.835509	0.647087	1	in_20
MKLN1	-0.0395879	0.0561742	-0.13535	-0.810246	0.647185	1	in_20
ZDHHC17	0.0469048	0.158548	-0.0647388	0.823439	0.64722	1	in_20
SLC9A6	0.00895142	0.122156	-0.104253	0.15498	0.647665	1	in_20
MGRN1	-0.0130096	0.0165737	-0.0425929	-0.861916	0.64775	1	in_20
SUSD1	-0.0472496	0.0688584	-0.163358	-0.797598	0.647751	1	in_20
ARHGAP26	0.0280893	0.185732	-0.129553	0.349233	0.647843	1	in_20
SORCS3	0.0837567	0.315834	-0.14832	0.707352	0.647994	1	in_20
CDK14	0.030159	0.147128	-0.0868096	0.505354	0.648823	1	in_20
TENT4A	0.033147	0.112479	-0.0461851	0.818923	0.648974	1	in_20
IL6ST	-0.0353486	0.166591	-0.237288	-0.343082	0.649462	1	in_20
ATP5MC2	0.0412578	0.141987	-0.0594715	0.802783	0.649543	1	in_20
CCDC14	-0.0474797	0.0545157	-0.149475	-0.91238	0.650002	1	in_20
CEP57	-0.0432974	0.0498196	-0.136414	-0.911341	0.650055	1	in_20
SPATA5	-0.0333892	0.0527132	-0.119491	-0.760044	0.651254	1	in_20
EPC2	0.042585	0.150869	-0.0656985	0.770801	0.651351	1	in_20
CADM1	0.077107	0.253173	-0.0989587	0.858355	0.651772	1	in_20
ZXDC	0.0282726	0.0924445	-0.0358993	0.863512	0.652322	1	in_20
SYN1	-0.0085339	0.109925	-0.126993	-0.141198	0.652632	1	in_20
FRMD5	0.0418118	0.169507	-0.0858834	0.641759	0.652819	1	in_20
IBTK	-0.0190688	0.0892071	-0.127345	-0.345175	0.653175	1	in_20
ZBTB16	-0.0149411	0.103442	-0.133324	-0.247367	0.653218	1	in_20
GTF3C1	0.0216687	0.0694306	-0.0260932	0.8892	0.653382	1	in_20
MTURN	0.0268125	0.140268	-0.0866427	0.463192	0.653414	1	in_20
TRIM33	-0.0386045	0.0626359	-0.139845	-0.747365	0.653935	1	in_20
ADAR	0.0337214	0.12059	-0.0531475	0.760833	0.654176	1	in_20
TNIK	0.0429033	0.160003	-0.0741968	0.718095	0.65421	1	in_20
SYNJ1	-0.0422426	0.0613465	-0.145832	-0.799254	0.654405	1	in_20
SH3BGRL	-0.0366862	0.0757319	-0.149104	-0.639609	0.655471	1	in_20
ZNF254	-0.04581	0.052618	-0.144238	-0.912199	0.655739	1	in_20
R3HDM2	0.0213602	0.147178	-0.104457	0.332745	0.655824	1	in_20
B3GLCT	-0.0636955	0.0931309	-0.220522	-0.796045	0.655962	1	in_20
SYT11	-0.0375389	0.10183	-0.176908	-0.527914	0.656198	1	in_20
PREPL	-0.0703004	0.0828087	-0.223409	-0.899922	0.656252	1	in_20
TSPAN9	-0.0237922	0.033288	-0.0808724	-0.816953	0.656351	1	in_20
NUP93	-0.0241456	0.0304399	-0.078731	-0.866979	0.656443	1	in_20
ABHD12	-0.0224808	0.0308946	-0.0758562	-0.825502	0.657602	1	in_20
EPB41L1	0.00072425	0.0972053	-0.0957568	0.0147128	0.657647	1	in_20
SYN2	0.0640493	0.201998	-0.0738992	0.910008	0.65772	1	in_20
PCDH11Y	0.0011013	0.00562772	-0.00342512	0.476869	0.658152	1	in_20
STAT5B	-0.0315641	0.0426572	-0.105786	-0.833514	0.658629	1	in_20
SCFD1	-0.0483379	0.0585907	-0.155266	-0.886017	0.658634	1	in_20
TBC1D8	0.0143956	0.0613156	-0.0325245	0.601338	0.658729	1	in_20
SFPQ	-0.0557212	0.0839076	-0.19535	-0.782156	0.658846	1	in_20
SETBP1	-0.0272594	0.143141	-0.19766	-0.313541	0.659423	1	in_20
FIP1L1	0.0101502	0.0981922	-0.0778919	0.22596	0.659562	1	in_20
RAB18	-0.0301231	0.0587511	-0.118997	-0.664312	0.659569	1	in_20
CRIM1	-0.0153199	0.116159	-0.146798	-0.228375	0.659985	1	in_20
HACD2	-0.0390638	0.0515785	-0.129706	-0.844679	0.660953	1	in_20
MRTFB	0.0107138	0.13227	-0.110843	0.172748	0.661163	1	in_20
ZC3H12B	0.0200527	0.0852461	-0.0451406	0.602863	0.661515	1	in_20
ABHD6	-0.00281432	0.09765	-0.103279	-0.0549047	0.661871	1	in_20
USP8	0.0259307	0.0942497	-0.0423883	0.74391	0.662122	1	in_20
PPP4R3B	-0.0019361	0.089799	-0.0936712	-0.0413657	0.66244	1	in_20
TBC1D1	0.0300395	0.100739	-0.0406602	0.832767	0.662839	1	in_20
UCHL1	-0.0908661	0.124752	-0.306485	-0.825969	0.663092	1	in_20
BCLAF1	0.00047059	0.103842	-0.102901	0.00892261	0.663377	1	in_20
PAXBP1	-0.0152693	0.044129	-0.0746676	-0.503841	0.663628	1	in_20
HMGCLL1	-0.0393138	0.0473067	-0.125934	-0.889554	0.663672	1	in_20
ZFAND3	0.00914271	0.117206	-0.0989206	0.165823	0.66408	1	in_20
GNPDA2	0.00866179	0.0798429	-0.0625194	0.238501	0.664459	1	in_20
ATCAY	-0.0276314	0.0934407	-0.148703	-0.447308	0.664572	1	in_20
LRRC49	0.0322421	0.133055	-0.0685709	0.626837	0.664588	1	in_20
PIBF1	-0.0241199	0.0591976	-0.107437	-0.567397	0.665322	1	in_20
INPP5B	-0.0363153	0.0455295	-0.11816	-0.869654	0.665478	1	in_20
TAOK3	-0.0361063	0.083809	-0.156022	-0.590142	0.666043	1	in_20
CUL3	-0.0384024	0.0703234	-0.147128	-0.692268	0.666096	1	in_20
MDM2	0.00634791	0.0848277	-0.0721319	0.158534	0.666341	1	in_20
LYPLAL1	-0.0476246	0.0636713	-0.15892	-0.838688	0.66641	1	in_20
ZFAND5	-0.0646655	0.115233	-0.244564	-0.70452	0.666436	1	in_20
INTS6	-0.0465317	0.0561298	-0.149193	-0.888361	0.666771	1	in_20
ELAPOR2	0.0434254	0.156312	-0.0694614	0.75396	0.667075	1	in_20
MIA2	-0.0466127	0.0548078	-0.148033	-0.900796	0.667438	1	in_20
MRPS27	-0.0234022	0.0387401	-0.0855445	-0.738103	0.667894	1	in_20
MEF2A	0.0495306	0.168743	-0.0696813	0.814334	0.668285	1	in_20
FAM177A1	-0.0236971	0.0516209	-0.0990151	-0.616658	0.66835	1	in_20
EXOC6	-0.00263098	0.0776088	-0.0828708	-0.0642651	0.668412	1	in_20
FLRT2	0.0609343	0.293426	-0.171557	0.513693	0.668594	1	in_20
FAM217B	0.045217	0.181352	-0.0909181	0.650998	0.668921	1	in_20
LONRF1	-0.0164373	0.0817777	-0.114652	-0.328021	0.669276	1	in_20
CENPP	0.0314408	0.151879	-0.0889977	0.511654	0.669499	1	in_20
CHSY3	0.00450561	0.181641	-0.17263	0.0498536	0.669505	1	in_20
NFE2L2	0.000664404	0.0557185	-0.0543897	0.0236532	0.669533	1	in_20
SCN3A	-0.0105651	0.118696	-0.139826	-0.160197	0.669551	1	in_20
TCP11L1	-0.0322703	0.0576701	-0.122211	-0.703228	0.669897	1	in_20
MAPK6	0.0403067	0.132048	-0.0514348	0.861111	0.670278	1	in_20
MAP1A	-0.0609261	0.100498	-0.22235	-0.739749	0.670633	1	in_20
DDHD1	0.0473204	0.160246	-0.0656047	0.821308	0.670871	1	in_20
SDCCAG8	-0.0389336	0.0624978	-0.140365	-0.752316	0.671001	1	in_20
MAP2	0.0244662	0.195461	-0.146529	0.280435	0.671278	1	in_20
LYPLA1	0.0336011	0.117959	-0.0507573	0.78068	0.671332	1	in_20
TMTC2	0.0564213	0.189727	-0.0768848	0.829548	0.672519	1	in_20
HNRNPA2B1	0.015918	0.125556	-0.0937198	0.284561	0.672603	1	in_20
FAM126B	0.0452439	0.151984	-0.0614959	0.830772	0.672607	1	in_20
RBM6	-0.0319124	0.0978012	-0.161626	-0.482194	0.673874	1	in_20
AGL	-0.0314991	0.0670368	-0.130035	-0.626544	0.676099	1	in_20
SLC12A2	0.0332921	0.115441	-0.0488563	0.79431	0.676596	1	in_20
TMEM132B	0.0166321	0.166285	-0.133021	0.217826	0.676672	1	in_20
MTMR3	-0.0194905	0.0668597	-0.105841	-0.442392	0.677567	1	in_20
IRAK1BP1	-0.0278581	0.0401098	-0.095826	-0.803334	0.677658	1	in_20
KHDRBS3	0.111023	0.359261	-0.137216	0.87658	0.677689	1	in_20
THSD7A	-0.0610059	0.0861272	-0.208139	-0.812662	0.678359	1	in_20
MTUS2	0.00841447	0.163303	-0.146474	0.106477	0.678398	1	in_20
KIF13B	0.00361359	0.0865828	-0.0793557	0.085363	0.678684	1	in_20
YY1	0.0276343	0.0911358	-0.0358671	0.85293	0.679206	1	in_20
EEA1	-0.0143022	0.0753314	-0.103936	-0.312738	0.679348	1	in_20
CHD2	0.0457042	0.156042	-0.0646333	0.81186	0.680381	1	in_20
FARS2	-0.0412231	0.0697976	-0.152244	-0.727755	0.680474	1	in_20
PRKCE	-0.0672153	0.108537	-0.242968	-0.749576	0.68075	1	in_20
PGBD5	-0.0622381	0.0777353	-0.202211	-0.871483	0.681051	1	in_20
VEZT	-0.0297394	0.084836	-0.144315	-0.508731	0.681911	1	in_20
NCOA2	0.0169812	0.134777	-0.100815	0.282545	0.682097	1	in_20
PPP2R2A	0.0188748	0.116438	-0.0786889	0.379177	0.682114	1	in_20
TASOR2	-0.0371966	0.0457181	-0.120111	-0.879264	0.682148	1	in_20
UBE2L3	0.0278516	0.100487	-0.0447837	0.751537	0.682183	1	in_20
GRID1	0.0398153	0.175813	-0.0961819	0.57381	0.682292	1	in_20
CLIP1	0.0404013	0.149827	-0.0690247	0.723641	0.682741	1	in_20
EEF1AKMT2	0.02994	0.102825	-0.042945	0.805121	0.682993	1	in_20
SLC38A2	0.0495529	0.17165	-0.0725442	0.795448	0.683586	1	in_20
ANKUB1	-0.133035	0.255871	-0.52194	-0.670453	0.683796	1	in_20
DGLUCY	-0.0143586	0.048493	-0.0772103	-0.447759	0.684082	1	in_20
TMBIM6	-0.0636279	0.0880127	-0.215268	-0.822394	0.684441	1	in_20
ARL15	0.0385057	0.161992	-0.0849808	0.611158	0.684613	1	in_20
LATS1	-0.00419755	0.0667606	-0.0751557	-0.115942	0.685349	1	in_20
B3GALT2	-0.0178882	0.104963	-0.14074	-0.285387	0.68538	1	in_20
PLPPR4	-0.0399576	0.0799518	-0.159867	-0.653122	0.685654	1	in_20
SMIM14	-0.041401	0.0752628	-0.158065	-0.695541	0.686087	1	in_20
PLEKHH1	0.00996447	0.0888597	-0.0689307	0.247544	0.686296	1	in_20
IQSEC3	-0.018119	0.0283614	-0.0645995	-0.764035	0.686335	1	in_20
C12orf45	-0.0228429	0.0898281	-0.135514	-0.397362	0.686512	1	in_20
MPHOSPH9	-0.0413926	0.0552262	-0.138011	-0.839671	0.686589	1	in_20
PNPLA7	0.0431021	0.153466	-0.0672622	0.765452	0.686952	1	in_20
WDR70	0.0134127	0.143245	-0.116419	0.20248	0.68696	1	in_20
ASCC1	0.0355196	0.15387	-0.0828308	0.588229	0.686977	1	in_20
KLHL24	-0.0418385	0.0587416	-0.142419	-0.81529	0.687572	1	in_20
IDI1	-0.044803	0.140894	-0.2305	-0.472878	0.687712	1	in_20
IGF1R	0.0696252	0.233684	-0.0944334	0.831794	0.689331	1	in_20
KPNA6	0.0329703	0.111873	-0.0459321	0.818994	0.689571	1	in_20
UNC79	-0.0379408	0.0905868	-0.166468	-0.578573	0.689667	1	in_20
SUMF1	-0.0686054	0.113079	-0.250289	-0.740098	0.689861	1	in_20
PNISR	0.059689	0.255528	-0.136149	0.597372	0.689997	1	in_20
NR2C2	-0.00335178	0.0700678	-0.0767713	-0.0894772	0.690583	1	in_20
TSC22D1	0.0142152	0.17647	-0.14804	0.171712	0.691345	1	in_20
CUL2	-0.0489361	0.0659483	-0.16382	-0.834865	0.691741	1	in_20
PIGL	-0.033461	0.0601259	-0.127048	-0.700764	0.6926	1	in_20
SMAP2	0.032797	0.114975	-0.0493812	0.782214	0.692619	1	in_20
TMEM184B	0.00674847	0.0706705	-0.0571735	0.20692	0.692627	1	in_20
CELF5	0.0470783	0.162384	-0.0682271	0.800238	0.692751	1	in_20
NOL4L	6.71807e-05	0.0561122	-0.0559778	0.00234939	0.692835	1	in_20
NR2C1	-0.0232478	0.0637743	-0.11027	-0.523601	0.693311	1	in_20
SLC66A2	-0.0111137	0.0251353	-0.0473627	-0.600914	0.693978	1	in_20
CHL1	0.00464807	0.131535	-0.122238	0.0717969	0.694292	1	in_20
PSMD14	-0.0161435	0.0899915	-0.122278	-0.298117	0.694318	1	in_20
CWF19L2	0.00300973	0.0702325	-0.064213	0.0877525	0.694882	1	in_20
MAPRE3	-0.027749	0.048524	-0.104022	-0.713059	0.694982	1	in_20
NUP88	-0.0214287	0.0424284	-0.0852857	-0.657711	0.695781	1	in_20
XPO7	-0.0323657	0.0633238	-0.128055	-0.662931	0.696374	1	in_20
RELCH	0.0251348	0.123196	-0.0729265	0.502373	0.69654	1	in_20
BMPR2	-0.0464063	0.0675812	-0.160394	-0.797936	0.696812	1	in_20
KMT2C	0.0332982	0.155089	-0.0884921	0.535866	0.69726	1	in_20
LIFR	-0.00757849	0.085892	-0.101049	-0.158912	0.698195	1	in_20
PAPOLA	0.0220498	0.137016	-0.0929165	0.375909	0.698419	1	in_20
KCND3	0.084832	0.282625	-0.112961	0.840614	0.6988	1	in_20
PDCD4	-0.0493143	0.0722242	-0.170853	-0.795257	0.69941	1	in_20
ZER1	0.00110794	0.0445252	-0.0423093	0.0500154	0.699788	1	in_20
BAZ1B	0.0146508	0.0671639	-0.0378622	0.546819	0.699877	1	in_20
RALGPS2	0.0236383	0.129865	-0.0825886	0.436144	0.70115	1	in_20
MYRFL	-0.0235817	0.0472579	-0.0944214	-0.652451	0.701322	1	in_20
MAPK1	0.00041972	0.0873879	-0.0865485	0.00945906	0.701716	1	in_20
PIP5K1A	-0.0239893	0.0514154	-0.099394	-0.623545	0.702057	1	in_20
FOXN3	0.0278692	0.215239	-0.1595	0.291523	0.702513	1	in_20
ZNF302	-0.0489851	0.0918694	-0.18984	-0.681619	0.70263	1	in_20
XKR6	0.0651657	0.254652	-0.12432	0.674046	0.702657	1	in_20
REV1	0.0226716	0.109012	-0.063669	0.514654	0.702995	1	in_20
CEP295	0.0283906	0.098879	-0.0420978	0.789414	0.70351	1	in_20
SLC4A8	0.0696617	0.236469	-0.0971452	0.818518	0.703648	1	in_20
MBNL2	-0.00258273	0.0548544	-0.0600199	-0.0881319	0.704315	1	in_20
SH3RF3	-0.042029	0.132957	-0.217015	-0.470753	0.70521	1	in_20
BACH1	-0.150067	0.211053	-0.511187	-0.814484	0.705256	1	in_20
SAFB2	-0.0013656	0.0267141	-0.0294453	-0.0953186	0.705635	1	in_20
RFFL	0.0209973	0.0761505	-0.0341559	0.746175	0.705708	1	in_20
KATNBL1	-0.0400348	0.05686	-0.13693	-0.809814	0.705741	1	in_20
CDC14B	-0.039194	0.0649652	-0.143353	-0.737514	0.706361	1	in_20
CCDC91	-0.0284927	0.050544	-0.107529	-0.706567	0.706653	1	in_20
NUAK1	-0.0143537	0.0488065	-0.077514	-0.445419	0.706918	1	in_20
LRRN2	0.0401092	0.15761	-0.0773913	0.669041	0.708478	1	in_20
NCAM1	0.0344428	0.161008	-0.0921226	0.533374	0.708481	1	in_20
PHF20L1	0.0214807	0.105458	-0.0624964	0.501344	0.708519	1	in_20
UBQLN1	-0.0390515	0.0582782	-0.136381	-0.786394	0.708996	1	in_20
STK38	0.0231202	0.0971898	-0.0509494	0.611785	0.709115	1	in_20
CNRIP1	-0.0057829	0.116172	-0.127738	-0.0929384	0.709272	1	in_20
ZEB1	0.0728712	0.249404	-0.103661	0.809057	0.709642	1	in_20
DCP2	0.0233723	0.0906008	-0.0438562	0.681391	0.709652	1	in_20
NME7	0.0482472	0.169696	-0.0732012	0.778625	0.709944	1	in_20
PKP4	0.0227433	0.151259	-0.105772	0.346854	0.709972	1	in_20
YTHDF3	0.0355551	0.124712	-0.0536014	0.781623	0.709976	1	in_20
NLK	-0.0125729	0.0911921	-0.116338	-0.237483	0.710487	1	in_20
JAM2	0.0473751	0.229253	-0.134502	0.510528	0.710493	1	in_20
SLX4IP	0.0138002	0.0744466	-0.0468463	0.445991	0.710697	1	in_20
BCL2L13	-0.0278033	0.043925	-0.0995317	-0.759721	0.710924	1	in_20
TRIP12	0.0247036	0.123904	-0.0744971	0.488083	0.711383	1	in_20
NALCN	0.0229045	0.17341	-0.127601	0.298274	0.712306	1	in_20
TACR1	-0.0692266	0.098682	-0.237135	-0.808068	0.712351	1	in_20
MRPS28	-0.00333543	0.0906879	-0.0973587	-0.0695288	0.71275	1	in_20
PAK2	0.00358146	0.0745171	-0.0673542	0.0989563	0.71301	1	in_20
UBR4	-0.0250047	0.0680599	-0.118069	-0.526605	0.713251	1	in_20
RUBCN	-0.0173441	0.0462423	-0.0809305	-0.534607	0.71365	1	in_20
GPRASP1	-0.0317875	0.0514547	-0.11503	-0.748447	0.713682	1	in_20
HMGB1	0.0341182	0.226474	-0.158237	0.34764	0.713827	1	in_20
NELL2	0.134378	0.520782	-0.252027	0.681605	0.713978	1	in_20
ABCD2	-0.000882981	0.0369465	-0.0387124	-0.0457477	0.71452	1	in_20
CASD1	-0.0495291	0.0801471	-0.179205	-0.748597	0.714728	1	in_20
EPHA3	-0.0512719	0.129941	-0.232485	-0.554547	0.715184	1	in_20
FOXP1	0.0438201	0.157682	-0.0700415	0.7543	0.715624	1	in_20
ZZEF1	-0.00052265	0.0821662	-0.0832115	-0.0123883	0.715652	1	in_20
SPAG16	0.0144759	0.139592	-0.11064	0.226768	0.716033	1	in_20
DNAJC3	-0.0300853	0.0443336	-0.104504	-0.792355	0.716292	1	in_20
GRIK5	0.00324125	0.0475243	-0.0410418	0.143458	0.716537	1	in_20
TMX3	0.027633	0.0953876	-0.0401215	0.799353	0.716854	1	in_20
IFT81	0.0238863	0.0841935	-0.0364208	0.776298	0.716878	1	in_20
DYNC1I1	0.0378807	0.139054	-0.0632922	0.733842	0.717093	1	in_20
C11orf54	-0.01776	0.063587	-0.0991071	-0.427908	0.717163	1	in_20
USP12	0.0202906	0.0948068	-0.0542257	0.533693	0.717302	1	in_20
IFNAR2	0.012076	0.0466252	-0.0224732	0.685066	0.717452	1	in_20
RALYL	-0.0740581	0.135606	-0.283722	-0.692303	0.717917	1	in_20
SH3GL3	0.0368755	0.193642	-0.119891	0.461033	0.717986	1	in_20
TERF2IP	-0.0686604	0.111638	-0.248958	-0.746386	0.718093	1	in_20
ADD1	0.0219684	0.123798	-0.0798607	0.422838	0.718244	1	in_20
EHBP1	0.0276198	0.209953	-0.154713	0.296895	0.718295	1	in_20
SMG6	0.0273603	0.0949251	-0.0402045	0.793685	0.718508	1	in_20
EIF3H	-0.00794363	0.0988003	-0.114688	-0.145856	0.718671	1	in_20
UBE2O	-0.0215208	0.0569193	-0.0999609	-0.537736	0.718843	1	in_20
FOXO3	0.0111903	0.134096	-0.111716	0.17845	0.719228	1	in_20
VKORC1L1	-0.0304027	0.0438166	-0.104622	-0.802867	0.719273	1	in_20
HECTD1	0.00730524	0.116446	-0.101835	0.131189	0.719502	1	in_20
CEP170	0.0474208	0.167655	-0.0728131	0.773019	0.719668	1	in_20
GAD1	-0.0690591	0.111131	-0.249249	-0.751169	0.719989	1	in_20
FBXO28	-0.0193719	0.0407511	-0.0794949	-0.63151	0.720265	1	in_20
KIF1B	-0.0167637	0.0592827	-0.09281	-0.432054	0.72027	1	in_20
GNB5	-0.0188657	0.0693164	-0.107048	-0.419315	0.720436	1	in_20
SP3	0.0276752	0.0981948	-0.0428444	0.769183	0.720476	1	in_20
KCTD1	0.00892127	0.14863	-0.130788	0.125156	0.721222	1	in_20
DNAJC5	-0.0241843	0.0682854	-0.116654	-0.512605	0.721758	1	in_20
TAF1	0.00743781	0.0863099	-0.0714343	0.184829	0.722193	1	in_20
TRAPPC6B	0.0192514	0.103067	-0.064564	0.45018	0.722291	1	in_20
FAAH2	-0.0131859	0.02197	-0.0483418	-0.735124	0.723013	1	in_20
C18orf25	0.0222238	0.102856	-0.0584087	0.540201	0.723455	1	in_20
MAPKAP1	-0.0360491	0.0562062	-0.128304	-0.765863	0.72366	1	in_20
JPH4	-0.0363778	0.0634502	-0.136206	-0.71422	0.723733	1	in_20
SOD2	-0.00689633	0.154101	-0.167893	-0.0839552	0.723996	1	in_20
NFATC3	0.00120859	0.0731239	-0.0707068	0.0329387	0.724218	1	in_20
SLC24A3	0.0104009	0.190113	-0.169311	0.113434	0.7244	1	in_20
DDX6	0.0175369	0.132346	-0.0972722	0.299381	0.724442	1	in_20
ZFP91	0.0313336	0.116703	-0.054036	0.719374	0.724622	1	in_20
ULK2	-0.0345913	0.0664332	-0.135616	-0.671102	0.724842	1	in_20
PHLPP1	0.0189426	0.11953	-0.0816449	0.3691	0.724914	1	in_20
CHIC2	-0.00073891	0.0816208	-0.0830987	-0.0175843	0.725001	1	in_20
PGP	-0.0614661	0.0896002	-0.212532	-0.797473	0.725175	1	in_20
ASB3	0.0381734	0.138111	-0.0617645	0.74865	0.725349	1	in_20
GSE1	0.0302024	0.111276	-0.0508717	0.730142	0.725945	1	in_20
RAB14	1.64652e-05	0.170255	-0.170222	0.000189565	0.725966	1	in_20
SOGA1	-0.0142823	0.0438535	-0.072418	-0.481506	0.725988	1	in_20
CNOT2	0.042401	0.150755	-0.0659531	0.766971	0.726533	1	in_20
CLK1	-0.0224617	0.0409694	-0.0858927	-0.694046	0.726596	1	in_20
ELF2	-0.0161295	0.0973903	-0.129649	-0.278482	0.726794	1	in_20
INTS10	0.0243646	0.0870788	-0.0383496	0.76145	0.726805	1	in_20
TCAF1	0.0350654	0.122483	-0.052352	0.786194	0.727027	1	in_20
FBXL20	-0.0322536	0.100501	-0.165008	-0.476187	0.7275	1	in_20
SLC35E3	-0.00734221	0.0762241	-0.0909085	-0.172204	0.727534	1	in_20
NDUFAF2	-0.0340698	0.0531812	-0.121321	-0.765328	0.727585	1	in_20
SUN1	-0.00993296	0.0863129	-0.106179	-0.202276	0.728055	1	in_20
GNA12	-0.0430648	0.0633663	-0.149496	-0.793052	0.728391	1	in_20
CFLAR	0.0160761	0.0720411	-0.039889	0.563003	0.72841	1	in_20
SNTG1	0.103796	0.392366	-0.184773	0.704985	0.728954	1	in_20
KLHL29	0.0386659	0.160373	-0.0830413	0.622673	0.728973	1	in_20
PPP1R12B	-0.0259942	0.0721652	-0.124154	-0.519031	0.729563	1	in_20
XPO6	-0.0205085	0.0462576	-0.0872747	-0.602042	0.730272	1	in_20
NDRG1	0.013096	0.0504363	-0.0242443	0.687398	0.730363	1	in_20
KPNA1	-0.024998	0.0722384	-0.122234	-0.503876	0.731649	1	in_20
AMOTL1	0.0300422	0.111473	-0.0513883	0.723091	0.73281	1	in_20
IFT80	-0.0102775	0.0833499	-0.103905	-0.215146	0.732961	1	in_20
CNNM2	0.000810174	0.12232	-0.120699	0.0130682	0.733127	1	in_20
HTR1E	-0.0180054	0.141342	-0.177353	-0.221465	0.733243	1	in_20
RARS2	-0.0302955	0.0943226	-0.154914	-0.476481	0.733326	1	in_20
TLK2	0.00838656	0.0921581	-0.0753849	0.196216	0.733496	1	in_20
FAF1	-0.0343797	0.0804805	-0.14924	-0.586652	0.733738	1	in_20
RNF10	-0.0307975	0.0536661	-0.115261	-0.714651	0.733917	1	in_20
SSBP1	-0.0342116	0.052393	-0.120816	-0.774249	0.735887	1	in_20
DNM2	0.0301575	0.122109	-0.0617936	0.642816	0.737035	1	in_20
BTBD10	-0.0206404	0.0793196	-0.1206	-0.404706	0.737393	1	in_20
HACE1	-0.0306231	0.0700731	-0.131319	-0.596052	0.738424	1	in_20
AMMECR1	-0.0452996	0.0714758	-0.162075	-0.760311	0.738602	1	in_20
SFXN5	-0.0203823	0.0396204	-0.080385	-0.66578	0.739068	1	in_20
RALGAPA1	0.0160936	0.100174	-0.0679863	0.375154	0.739261	1	in_20
SACM1L	0.0269632	0.0993081	-0.0453816	0.730487	0.73992	1	in_20
CERS4	-0.0398704	0.0639655	-0.143706	-0.752577	0.741073	1	in_20
CMTM4	0.0166014	0.0661476	-0.0329447	0.656725	0.741257	1	in_20
MAP3K4	-0.0307808	0.0476864	-0.109248	-0.768848	0.741302	1	in_20
KIRREL3	0.104549	0.376629	-0.16753	0.753136	0.741333	1	in_20
HNRNPL	0.0052336	0.0468355	-0.0363683	0.246567	0.742269	1	in_20
KCNAB2	0.0159552	0.06669	-0.0347795	0.616375	0.742276	1	in_20
BMPR1A	-0.0368826	0.0581347	-0.1319	-0.760794	0.742427	1	in_20
CTDSPL2	0.0333897	0.119722	-0.0529421	0.758036	0.742486	1	in_20
LRPPRC	0.0491065	0.174754	-0.0765407	0.76601	0.742902	1	in_20
DENND1B	-0.0270124	0.0762515	-0.130276	-0.512699	0.743109	1	in_20
ZC3H13	-0.0196478	0.0630629	-0.102359	-0.465587	0.743378	1	in_20
CPLANE1	-0.0218878	0.084112	-0.127888	-0.404711	0.743459	1	in_20
ACBD6	0.0138791	0.104475	-0.0767168	0.300262	0.743509	1	in_20
KCNIP4	0.110692	0.428029	-0.206644	0.683668	0.743709	1	in_20
BORCS5	-0.0215144	0.0342436	-0.0772725	-0.756258	0.744015	1	in_20
CNTRL	-0.00175731	0.0529848	-0.0564994	-0.0629182	0.744298	1	in_20
ZNF251	0.0129578	0.100852	-0.0749365	0.288948	0.744558	1	in_20
PPFIA2	0.0472154	0.174478	-0.0800475	0.72716	0.744735	1	in_20
DLGAP2	0.0751786	0.278762	-0.128404	0.72377	0.744742	1	in_20
CHM	-0.0470274	0.0836678	-0.177723	-0.705245	0.74595	1	in_20
RPS6KC1	-0.0253996	0.0907336	-0.141533	-0.428666	0.745981	1	in_20
MACROH2A1	0.00346436	0.0748758	-0.0679471	0.0950831	0.745988	1	in_20
UBAP1	-0.00342126	0.0506184	-0.0574609	-0.124086	0.74638	1	in_20
ANKMY2	0.00870073	0.0671039	-0.0497024	0.291989	0.74658	1	in_20
INTS8	0.0144787	0.092077	-0.0631196	0.365701	0.747711	1	in_20
SRRM1	0.0295807	0.110348	-0.0511862	0.717833	0.747717	1	in_20
CLEC16A	-0.0142895	0.0656821	-0.094261	-0.35021	0.747957	1	in_20
GRIA4	-0.0408825	0.147295	-0.22906	-0.425811	0.748066	1	in_20
XPO1	0.0270728	0.135511	-0.0813652	0.489328	0.748472	1	in_20
CEP95	-0.00478598	0.0670036	-0.0765755	-0.130665	0.748681	1	in_20
ADCY5	-0.00671806	0.0963081	-0.109744	-0.127804	0.749229	1	in_20
MGAT4C	-0.069231	0.147238	-0.2857	-0.626834	0.749354	1	in_20
GOLGA3	-0.00714642	0.0241514	-0.0384443	-0.44753	0.749526	1	in_20
TRMT9B	0.0352265	0.150066	-0.0796128	0.601211	0.749562	1	in_20
UNC5D	0.0193182	0.220313	-0.181676	0.188378	0.749723	1	in_20
PPP6R3	-0.0375384	0.0761335	-0.15121	-0.647248	0.750094	1	in_20
ACER3	-0.020129	0.0746336	-0.114892	-0.416326	0.75036	1	in_20
AGTPBP1	-0.0339816	0.0717086	-0.139672	-0.630169	0.750628	1	in_20
MARCHF7	0.0356415	0.128894	-0.0576106	0.749109	0.750718	1	in_20
MAP9	0.0382952	0.168909	-0.0923184	0.574652	0.750951	1	in_20
VSTM2L	-0.00623675	0.0831064	-0.0955799	-0.136819	0.751199	1	in_20
PTPRN2	0.0663393	0.238882	-0.106203	0.753569	0.751289	1	in_20
ARID5B	-0.0165034	0.0935474	-0.126554	-0.29392	0.751441	1	in_20
RSBN1L	0.0367156	0.139367	-0.0659354	0.701029	0.751488	1	in_20
LCOR	0.011936	0.135699	-0.111827	0.189024	0.751558	1	in_20
CREBBP	0.038517	0.141039	-0.0640049	0.73635	0.752125	1	in_20
CDKL3	-0.017824	0.0419241	-0.0775721	-0.584694	0.752734	1	in_20
KIAA1109	-0.0343522	0.0641758	-0.13288	-0.683349	0.753537	1	in_20
TMEM14B	-0.0422368	0.082885	-0.167359	-0.661616	0.754002	1	in_20
RBMS1	-0.0385198	0.111844	-0.188884	-0.502097	0.754629	1	in_20
PPP1R9A	0.0153499	0.109725	-0.0790257	0.318782	0.755042	1	in_20
EIF4G3	0.0275051	0.126165	-0.0711552	0.54641	0.75513	1	in_20
CYLD	0.00393432	0.080886	-0.0730173	0.100207	0.755403	1	in_20
RAP1GAP	-0.0295616	0.0509234	-0.110047	-0.719882	0.755708	1	in_20
GLCCI1	0.0551105	0.217119	-0.106898	0.666724	0.755856	1	in_20
ACSL3	0.0563689	0.204915	-0.0921769	0.74375	0.756299	1	in_20
PEX14	-0.023864	0.0391436	-0.0868715	-0.742332	0.756599	1	in_20
ACTR2	-0.0517249	0.0927029	-0.196153	-0.701935	0.756685	1	in_20
PDZD8	-0.0131446	0.0750704	-0.10136	-0.292048	0.756867	1	in_20
CREBRF	0.0229403	0.110225	-0.0643442	0.515122	0.757656	1	in_20
ATE1	0.0327733	0.127405	-0.0618581	0.678786	0.757976	1	in_20
PPM1A	-0.007721	0.139682	-0.155124	-0.102663	0.758173	1	in_20
SH3GLB1	0.0147029	0.0989313	-0.0695256	0.34213	0.758348	1	in_20
TRMT11	0.0616594	0.22766	-0.104342	0.728009	0.758489	1	in_20
ABL2	0.0152288	0.0870658	-0.0566082	0.415494	0.759094	1	in_20
ZNF804B	-0.0779355	0.229971	-0.385842	-0.496095	0.760543	1	in_20
TCP10L	0.0179609	0.098917	-0.0629951	0.434838	0.760645	1	in_20
CCDC85A	-0.0025185	0.0989017	-0.103939	-0.0486705	0.760703	1	in_20
PROX1	-0.0441149	0.074209	-0.162439	-0.730737	0.760756	1	in_20
PDSS2	0.0310263	0.140734	-0.0786814	0.554295	0.761586	1	in_20
PCNT	0.0129479	0.0744488	-0.048553	0.412636	0.761764	1	in_20
GATAD1	0.02391	0.120884	-0.0730645	0.483248	0.762034	1	in_20
PCNX2	-0.0313965	0.0543337	-0.117127	-0.717786	0.76293	1	in_20
UNC80	-0.0375269	0.0624787	-0.137533	-0.735473	0.763166	1	in_20
CMTM8	-0.0196761	0.0362683	-0.0756206	-0.689336	0.763219	1	in_20
PSPC1	-0.044479	0.0769818	-0.16594	-0.71774	0.763472	1	in_20
KLC1	-0.0581119	0.0987608	-0.214985	-0.726049	0.76417	1	in_20
ZFYVE16	0.0512906	0.190837	-0.0882557	0.720389	0.764174	1	in_20
TSEN15	-0.0225687	0.0386404	-0.0837779	-0.722668	0.764661	1	in_20
ATP1A1	-0.0512439	0.118209	-0.220697	-0.592708	0.765709	1	in_20
CUL4A	0.017275	0.0683191	-0.0337691	0.663315	0.766374	1	in_20
RPS6KA2	0.0571679	0.255464	-0.141128	0.56505	0.766533	1	in_20
PPP3CA	0.0425743	0.171491	-0.0863427	0.64727	0.766976	1	in_20
ORC2	-0.0267791	0.0469005	-0.100459	-0.712355	0.767317	1	in_20
TSPAN7	-0.00599065	0.119542	-0.131523	-0.0935334	0.767731	1	in_20
PCCB	-0.0186719	0.0427119	-0.0800558	-0.596189	0.767835	1	in_20
CCSER2	0.0422682	0.155891	-0.0713542	0.729119	0.76816	1	in_20
UGP2	-0.0193761	0.0874917	-0.126244	-0.35536	0.768249	1	in_20
CSDE1	0.0297062	0.161586	-0.102174	0.441485	0.768503	1	in_20
DCHS2	0.0174639	0.0959231	-0.0609953	0.43626	0.76886	1	in_20
DNAJB6	-0.0295048	0.0548941	-0.113904	-0.685179	0.769492	1	in_20
SEPTIN2	-0.00391565	0.0919468	-0.0997781	-0.0800577	0.769779	1	in_20
MGAT3	-0.00251111	0.0526173	-0.0576395	-0.0892768	0.76988	1	in_20
MLLT3	0.0585092	0.218965	-0.101947	0.714687	0.769931	1	in_20
AGO3	0.0252274	0.132107	-0.0816524	0.462621	0.770439	1	in_20
UBA2	-0.0330125	0.0574232	-0.123448	-0.715462	0.770544	1	in_20
LONP2	0.0252282	0.127962	-0.0775058	0.481305	0.771545	1	in_20
PIP4K2B	-0.0290566	0.051022	-0.109135	-0.711175	0.771852	1	in_20
RAB30	-0.0104022	0.0580127	-0.0788172	-0.298005	0.772357	1	in_20
ATF7	-0.0187158	0.0558106	-0.0932423	-0.492206	0.772469	1	in_20
NPAT	-0.0166793	0.0633599	-0.0967185	-0.408435	0.772646	1	in_20
NCL	0.0232079	0.15728	-0.110864	0.33927	0.772788	1	in_20
NGRN	-0.059375	0.164751	-0.283501	-0.519229	0.773419	1	in_20
ADCY9	-0.0152083	0.0859597	-0.116376	-0.294635	0.773962	1	in_20
SERP2	-0.0279336	0.063858	-0.119725	-0.596447	0.773978	1	in_20
EMSY	-0.0213827	0.0412353	-0.0840007	-0.669286	0.774067	1	in_20
COMMD1	0.0404746	0.152632	-0.0716831	0.707297	0.774332	1	in_20
KDM2A	0.0236276	0.103789	-0.0565342	0.577698	0.774701	1	in_20
PDIA3	-0.0236953	0.0527231	-0.100114	-0.607733	0.77513	1	in_20
TMEM8B	0.0214693	0.0840199	-0.0410813	0.67272	0.775565	1	in_20
NEK10	-0.0500334	0.0955182	-0.195585	-0.673738	0.775597	1	in_20
CCK	-0.103587	0.213891	-0.421064	-0.639498	0.775631	1	in_20
SENP2	-0.0135627	0.0675343	-0.0946597	-0.327784	0.775635	1	in_20
CDC16	-0.0103244	0.0656078	-0.0862566	-0.266494	0.776199	1	in_20
CAMKMT	0.00591815	0.0858376	-0.0740013	0.145138	0.776401	1	in_20
ZNF483	-0.0515502	0.0982451	-0.201346	-0.674497	0.776423	1	in_20
PDZRN3	-0.0272801	0.203731	-0.258291	-0.231452	0.776626	1	in_20
CEP112	-0.00728537	0.0944662	-0.109037	-0.140333	0.777037	1	in_20
GNAS	0.0268497	0.224521	-0.170822	0.266221	0.777183	1	in_20
RNF11	0.0199309	0.121631	-0.0817693	0.384108	0.777183	1	in_20
RNGTT	-0.0134575	0.0949941	-0.121909	-0.243208	0.777212	1	in_20
FAM168A	0.00228869	0.142072	-0.137494	0.0320907	0.777371	1	in_20
FAM171B	-0.0342446	0.103453	-0.171942	-0.487434	0.777598	1	in_20
CDC42	-0.038054	0.0690879	-0.145196	-0.696128	0.777619	1	in_20
WNK2	0.000134501	0.0834195	-0.0831505	0.00316525	0.778232	1	in_20
MFAP3	-0.00865078	0.050444	-0.0677456	-0.286915	0.778241	1	in_20
RECK	-0.0312008	0.057993	-0.120395	-0.685613	0.778713	1	in_20
RBM33	0.0315249	0.121872	-0.0588221	0.683893	0.779197	1	in_20
CSMD3	0.0250718	0.154485	-0.104341	0.379714	0.779622	1	in_20
PKIA	-0.0434878	0.08108	-0.168056	-0.684242	0.779901	1	in_20
IPO5	-0.0136928	0.0505724	-0.077958	-0.417604	0.78009	1	in_20
FBXL17	-0.00898158	0.101587	-0.119551	-0.159209	0.780465	1	in_20
PIP4K2A	0.0216749	0.11994	-0.0765901	0.43232	0.781155	1	in_20
FIGN	-0.024149	0.106813	-0.155111	-0.361411	0.781865	1	in_20
SPOCK1	0.0195459	0.139504	-0.100412	0.319356	0.782555	1	in_20
SFSWAP	0.0141141	0.0640759	-0.0358477	0.553686	0.782909	1	in_20
XPR1	-0.00346154	0.0857761	-0.0926991	-0.0760273	0.783375	1	in_20
HPCAL4	0.00958163	0.154342	-0.135179	0.129729	0.78345	1	in_20
SHPRH	0.0498155	0.188666	-0.0890355	0.703175	0.783597	1	in_20
RPS6KA3	-0.0375487	0.0695834	-0.144681	-0.686947	0.784185	1	in_20
TRPC1	0.0429612	0.179728	-0.0938056	0.615664	0.784676	1	in_20
BICD1	-0.017266	0.0994224	-0.133954	-0.290009	0.78516	1	in_20
POU2F1	-0.034312	0.0672067	-0.135831	-0.662442	0.785295	1	in_20
NMT1	-0.02851	0.0526831	-0.109703	-0.688219	0.785865	1	in_20
NAA25	-0.0235415	0.0614024	-0.108485	-0.543188	0.786871	1	in_20
ANKRD30BL	0.0868588	0.409936	-0.236219	0.526932	0.78712	1	in_20
PAFAH1B1	-0.042516	0.0983595	-0.183392	-0.591514	0.787307	1	in_20
ZC3H14	0.0161724	0.0924006	-0.0600558	0.415822	0.787427	1	in_20
FAM185A	0.0162232	0.0890772	-0.0566309	0.436445	0.787648	1	in_20
PLPP1	0.0388716	0.167544	-0.0898003	0.592103	0.788061	1	in_20
FZD3	-0.0392532	0.077759	-0.156265	-0.657494	0.788131	1	in_20
GNAO1	-0.0431179	0.11605	-0.202286	-0.530946	0.788833	1	in_20
MMP16	0.00501397	0.11453	-0.104502	0.0897333	0.789141	1	in_20
PATJ	-0.0156338	0.0967449	-0.128012	-0.272664	0.789398	1	in_20
SPATS2L	0.0400996	0.174429	-0.0942301	0.585081	0.789987	1	in_20
SPRED2	-0.0327663	0.126954	-0.192487	-0.402083	0.790062	1	in_20
WDFY3	-0.00516696	0.0793323	-0.0896662	-0.119848	0.790162	1	in_20
CBR4	0.037775	0.146913	-0.0713633	0.678384	0.790236	1	in_20
SLC38A1	-0.0418632	0.0783585	-0.162085	-0.682492	0.790361	1	in_20
GSDME	-0.0449752	0.0858833	-0.175834	-0.673626	0.790529	1	in_20
DGKD	0.0258754	0.154263	-0.102512	0.395014	0.79068	1	in_20
POGZ	-0.0339156	0.0636692	-0.1315	-0.681185	0.790993	1	in_20
KMT2A	0.0568757	0.245202	-0.131451	0.59192	0.791013	1	in_20
PDE4DIP	0.0220103	0.138763	-0.0947428	0.369492	0.791431	1	in_20
PGRMC1	-0.0843151	0.182956	-0.351586	-0.618303	0.791582	1	in_20
CDYL	0.00746638	0.0715224	-0.0565896	0.228454	0.791603	1	in_20
ARL6IP1	-0.0989053	0.198055	-0.395866	-0.652784	0.79199	1	in_20
UNC5B	0.0209972	0.109892	-0.0678973	0.46295	0.79205	1	in_20
CHD1	0.0133732	0.05462	-0.0278736	0.635466	0.792055	1	in_20
HIPK3	0.0054065	0.0809017	-0.0700887	0.14036	0.792137	1	in_20
SARAF	-0.046126	0.107452	-0.199704	-0.588659	0.792467	1	in_20
EYA4	0.0177095	0.145488	-0.110069	0.271642	0.793002	1	in_20
RAB2A	-0.0133904	0.0849615	-0.111742	-0.266846	0.793019	1	in_20
RBM26	-0.0321376	0.0634291	-0.127704	-0.659106	0.793317	1	in_20
ZNF518A	0.00420947	0.123222	-0.114803	0.0693242	0.793367	1	in_20
DDX50	-0.0402903	0.0792392	-0.15982	-0.660653	0.793849	1	in_20
NAE1	0.0183804	0.0943107	-0.0575499	0.474446	0.793972	1	in_20
GSTA4	-0.0399074	0.0799101	-0.159725	-0.652801	0.794032	1	in_20
ATF1	-0.0175416	0.038238	-0.0733212	-0.616371	0.794081	1	in_20
NHLRC2	0.012551	0.0903169	-0.0652149	0.316328	0.794478	1	in_20
CCDC57	-0.0179956	0.0599276	-0.0959187	-0.452634	0.795054	1	in_20
IL1RAP	-0.0186637	0.152986	-0.190313	-0.21311	0.79516	1	in_20
YWHAZ	-0.0365541	0.1218	-0.194909	-0.452433	0.795196	1	in_20
TMEM178B	-0.0102512	0.091282	-0.111784	-0.197886	0.795878	1	in_20
CPLX2	-0.0295794	0.0661718	-0.125331	-0.60547	0.796205	1	in_20
FEZ2	-0.0409881	0.0786272	-0.160603	-0.671613	0.796393	1	in_20
KIZ	-0.00675314	0.0569019	-0.0704081	-0.207932	0.796414	1	in_20
ATP1B1	-0.0724696	0.140803	-0.285742	-0.665993	0.797037	1	in_20
YTHDC2	0.0138502	0.10957	-0.0818695	0.283598	0.797252	1	in_20
CDKL2	-0.0369388	0.0749862	-0.148864	-0.646851	0.797705	1	in_20
TTC37	-0.0334813	0.0970514	-0.164014	-0.502725	0.798199	1	in_20
CADPS	-0.00470392	0.114612	-0.12402	-0.0772697	0.798259	1	in_20
BCL11A	0.00537423	0.126626	-0.115877	0.0868714	0.798807	1	in_20
DHRS7B	-0.00279934	0.0415852	-0.0471839	-0.123615	0.799057	1	in_20
CPSF6	0.015911	0.127247	-0.095425	0.280098	0.799292	1	in_20
TRERF1	-0.0453335	0.119465	-0.210132	-0.539155	0.800002	1	in_20
EFR3A	-0.0212256	0.0785858	-0.121037	-0.4168	0.800248	1	in_20
CALM3	-0.0426683	0.176183	-0.26152	-0.382124	0.800641	1	in_20
UPF3A	-0.00448091	0.139821	-0.148783	-0.0608615	0.801219	1	in_20
PCCA	-0.0148123	0.0985178	-0.128142	-0.256169	0.801334	1	in_20
TBL1XR1	0.0291631	0.142386	-0.0840597	0.504834	0.801975	1	in_20
TBC1D30	0.0200801	0.0828368	-0.0426765	0.627126	0.802133	1	in_20
UBE3A	-0.0975349	0.223372	-0.418442	-0.595702	0.802141	1	in_20
GOLM1	-0.00231536	0.0800683	-0.084699	-0.0550839	0.802821	1	in_20
MED13L	0.0247865	0.115058	-0.0654854	0.538159	0.802892	1	in_20
PAN3	0.0258544	0.136236	-0.0845273	0.459076	0.803128	1	in_20
METTL15	-0.00605	0.103479	-0.115579	-0.108262	0.803348	1	in_20
DDX46	0.000262763	0.0715378	-0.0710123	0.00722562	0.803351	1	in_20
NEK1	-0.0306409	0.0971675	-0.158449	-0.469884	0.803382	1	in_20
EFNA5	-0.0613292	0.139864	-0.262522	-0.597452	0.804187	1	in_20
DNM3	0.0187595	0.146434	-0.108915	0.287982	0.80438	1	in_20
UBR3	-0.0111272	0.0863908	-0.108645	-0.22364	0.804786	1	in_20
STAU1	-0.0126014	0.0716421	-0.0968449	-0.293177	0.805037	1	in_20
DNAJB14	-0.0352055	0.0729539	-0.143365	-0.637961	0.805057	1	in_20
LIMA1	-0.0148619	0.0346772	-0.064401	-0.587996	0.805931	1	in_20
MAF	-0.0252059	0.0652367	-0.115648	-0.546232	0.805958	1	in_20
SESTD1	0.0357324	0.144857	-0.0733924	0.641781	0.806059	1	in_20
NKTR	0.0505986	0.231844	-0.130647	0.547167	0.806372	1	in_20
FBXL7	0.00391809	0.164039	-0.156202	0.0479596	0.806397	1	in_20
ANKFY1	-0.0224014	0.0451659	-0.0899688	-0.649811	0.807369	1	in_20
DMTF1	0.00653231	0.108658	-0.0955938	0.125365	0.807966	1	in_20
HMGCR	-0.0282873	0.146264	-0.202838	-0.317626	0.80801	1	in_20
KIF21A	0.01509	0.126515	-0.0963354	0.265432	0.808447	1	in_20
ITM2C	-0.0314128	0.336734	-0.39956	-0.167238	0.808513	1	in_20
DSTN	-0.0785567	0.161008	-0.318122	-0.642699	0.808597	1	in_20
ARFGEF3	-0.0291809	0.0605663	-0.118928	-0.637274	0.809203	1	in_20
GCFC2	-0.0131785	0.0891964	-0.115553	-0.252302	0.809835	1	in_20
EML1	-0.000424824	0.0609282	-0.0617778	-0.0135713	0.810282	1	in_20
WDR47	-0.0372241	0.0892725	-0.163721	-0.576757	0.810595	1	in_20
ATF2	0.0403188	0.163757	-0.0831194	0.640186	0.811691	1	in_20
UQCC1	0.0252683	0.111303	-0.0607663	0.57564	0.811712	1	in_20
SHANK2	-0.0393322	0.150688	-0.229353	-0.405692	0.811839	1	in_20
TEAD1	-0.0363496	0.0750019	-0.147701	-0.639811	0.812307	1	in_20
SLC30A9	-0.0331909	0.0752472	-0.141629	-0.599909	0.812756	1	in_20
GPATCH2	0.00385944	0.111353	-0.103634	0.0703704	0.812919	1	in_20
AP1S2	-0.0425835	0.0948697	-0.180037	-0.607204	0.812942	1	in_20
P4HA1	-0.00817124	0.068355	-0.0846975	-0.209279	0.813199	1	in_20
PMS1	-0.00592481	0.0833569	-0.0952066	-0.130065	0.813651	1	in_20
RAB3IP	-0.0345354	0.0833794	-0.15245	-0.574043	0.813702	1	in_20
PAK3	-0.0397714	0.0856839	-0.165227	-0.621341	0.813724	1	in_20
TMEM260	0.00326092	0.0610373	-0.0545155	0.110621	0.813847	1	in_20
THUMPD2	0.00651985	0.0721069	-0.0590672	0.194835	0.814333	1	in_20
STX17	-0.0291297	0.0825408	-0.1408	-0.511265	0.814499	1	in_20
MACO1	0.0258027	0.109462	-0.0578568	0.604503	0.814539	1	in_20
ITCH	0.0132545	0.0806672	-0.0541582	0.385363	0.814739	1	in_20
TPM1	-0.0290583	0.0794735	-0.13759	-0.524761	0.814906	1	in_20
CPEB2	0.00420921	0.151311	-0.142892	0.056083	0.815356	1	in_20
NEK11	0.0252278	0.120274	-0.0698188	0.520225	0.815364	1	in_20
ZEB2	-0.0518399	0.143482	-0.247162	-0.52019	0.815445	1	in_20
TRIM24	0.0229471	0.124738	-0.0788438	0.441842	0.815834	1	in_20
TMEM161B	-0.0210056	0.0606698	-0.102681	-0.504072	0.816108	1	in_20
LRRC28	-0.0147307	0.0828009	-0.112262	-0.296024	0.816513	1	in_20
ADAM22	-0.00998413	0.0861938	-0.106162	-0.203462	0.81744	1	in_20
CNTN4	-0.0229133	0.233149	-0.278975	-0.175385	0.817475	1	in_20
HMGCS1	0.0795116	0.349517	-0.190494	0.577173	0.817542	1	in_20
GNB1	0.0338124	0.153213	-0.0855883	0.555031	0.81832	1	in_20
COPG2	0.0248721	0.106957	-0.0572129	0.593877	0.818631	1	in_20
IQCK	0.0069545	0.0922896	-0.0783806	0.15973	0.818898	1	in_20
YLPM1	-0.016125	0.0999344	-0.132184	-0.272313	0.820224	1	in_20
COPS2	-0.0249013	0.0805648	-0.130367	-0.462761	0.821724	1	in_20
DLGAP4	-0.00106962	0.123987	-0.126126	-0.0167638	0.821788	1	in_20
PHF20	-0.021477	0.0626197	-0.105574	-0.500544	0.822525	1	in_20
ATG5	-0.0235652	0.096285	-0.143415	-0.385372	0.822543	1	in_20
IP6K1	-0.0138345	0.0649316	-0.0926007	-0.34425	0.822752	1	in_20
CACUL1	0.0204984	0.111554	-0.0705568	0.441229	0.822788	1	in_20
NSUN6	-0.0115579	0.0617931	-0.0849089	-0.308831	0.823179	1	in_20
RLF	-0.0234173	0.0655259	-0.112361	-0.516027	0.823504	1	in_20
ANKDD1A	-0.0162693	0.0358916	-0.0684301	-0.611324	0.823555	1	in_20
ITFG1	-0.0164263	0.0857055	-0.118558	-0.315229	0.823585	1	in_20
CDK12	-0.00733633	0.0584747	-0.0731474	-0.218488	0.824176	1	in_20
PER3	0.0301841	0.137546	-0.077178	0.55103	0.824252	1	in_20
PACRG	-0.00352266	0.134599	-0.141645	-0.0499868	0.824557	1	in_20
HBP1	0.0325283	0.138849	-0.0737929	0.599639	0.825044	1	in_20
MBNL1	-0.0295308	0.0977713	-0.156833	-0.454661	0.825447	1	in_20
DKK3	-0.0152934	0.114978	-0.145565	-0.230094	0.825588	1	in_20
UBXN2A	-0.0121939	0.0531596	-0.0775474	-0.365697	0.826183	1	in_20
PCP4L1	-0.00983964	0.202234	-0.221913	-0.0909371	0.82619	1	in_20
NKAIN2	0.000892448	0.18759	-0.185805	0.00936898	0.826347	1	in_20
WDR60	-0.010501	0.0849818	-0.105984	-0.215552	0.826568	1	in_20
SH3GL2	-0.0416223	0.094055	-0.1773	-0.601266	0.826631	1	in_20
PCDH9	0.0515923	0.25321	-0.150025	0.501539	0.826679	1	in_20
SCMH1	0.013622	0.155292	-0.128048	0.188456	0.826689	1	in_20
RCL1	-0.00517018	0.0560254	-0.0663658	-0.16559	0.826737	1	in_20
KCNT1	0.00614473	0.0612355	-0.0489461	0.218611	0.826965	1	in_20
CTSB	-0.0273791	0.123441	-0.178199	-0.355801	0.827036	1	in_20
CTNNA3	-0.111891	0.277903	-0.501685	-0.56261	0.827301	1	in_20
SGCZ	0.0593337	0.250768	-0.1321	0.607478	0.827318	1	in_20
SEC23A	0.0148502	0.100869	-0.0711687	0.338366	0.827922	1	in_20
SCOC	-0.0189665	0.224598	-0.262531	-0.152624	0.828032	1	in_20
SCN2A	-0.00237038	0.112817	-0.117557	-0.0403331	0.829308	1	in_20
LRFN2	0.0458933	0.20147	-0.109684	0.578165	0.829559	1	in_20
SLC23A2	0.0187514	0.114828	-0.0773251	0.382529	0.831844	1	in_20
USP25	0.014682	0.0938059	-0.0644419	0.363686	0.832256	1	in_20
GOPC	0.0188441	0.104184	-0.0664954	0.432787	0.832316	1	in_20
KLHL32	-0.00865358	0.103106	-0.120413	-0.151761	0.832537	1	in_20
SCLT1	-0.00431092	0.13531	-0.143931	-0.0605158	0.832622	1	in_20
EEFSEC	-0.00959501	0.0531071	-0.0722972	-0.299924	0.832716	1	in_20
PRKN	-0.0317214	0.109507	-0.17295	-0.440228	0.833811	1	in_20
CDK17	-0.0158073	0.0739144	-0.105529	-0.345309	0.834615	1	in_20
ITSN2	-0.0196895	0.0532314	-0.0926104	-0.529213	0.834669	1	in_20
SLC25A46	-0.0199932	0.0938255	-0.133812	-0.344284	0.835089	1	in_20
TVP23C	-0.0326114	0.0814451	-0.146668	-0.560399	0.835435	1	in_20
LARGE1	0.0524578	0.281428	-0.176512	0.449035	0.835556	1	in_20
TM9SF2	-0.0345215	0.0983826	-0.167426	-0.509096	0.836162	1	in_20
STRN3	0.0275176	0.132624	-0.077589	0.513132	0.836225	1	in_20
OSBPL9	-0.0253363	0.0668471	-0.11752	-0.53869	0.836407	1	in_20
TCEA1	-0.015724	0.0369553	-0.0684032	-0.58502	0.836673	1	in_20
EZH1	-0.000680432	0.0538225	-0.0551834	-0.0244688	0.836717	1	in_20
TTC39B	0.0399814	0.173149	-0.0931862	0.588447	0.836901	1	in_20
ATF7IP2	-0.00941722	0.0746905	-0.093525	-0.21945	0.837101	1	in_20
ZNF83	-0.01723	0.0458821	-0.0803422	-0.535083	0.837473	1	in_20
WASF3	0.0350041	0.154507	-0.0844986	0.574103	0.837731	1	in_20
MYEF2	0.0100697	0.110722	-0.090583	0.196083	0.837989	1	in_20
KIAA1328	-0.0274613	0.118269	-0.173191	-0.369335	0.838109	1	in_20
FAM117B	-0.0224258	0.0629458	-0.107797	-0.514852	0.838271	1	in_20
DENND2B	-0.00985561	0.0901512	-0.109862	-0.193153	0.838512	1	in_20
GMCL1	0.0186728	0.0947083	-0.0573627	0.481329	0.838665	1	in_20
VWA8	-0.0168953	0.0708696	-0.10466	-0.377306	0.839311	1	in_20
KDM3B	0.0146982	0.0996786	-0.0702822	0.338996	0.839757	1	in_20
MFN1	-0.00313575	0.129952	-0.136223	-0.0461798	0.84005	1	in_20
NMD3	-0.0299024	0.0737169	-0.133522	-0.565606	0.840797	1	in_20
SMARCAL1	-0.0100111	0.0631145	-0.0831367	-0.268325	0.840842	1	in_20
RBM41	0.00513195	0.0750939	-0.06483	0.14377	0.841069	1	in_20
NAA16	-0.0233363	0.0744813	-0.121154	-0.467587	0.84131	1	in_20
MTX2	0.0330668	0.142606	-0.076472	0.59166	0.841769	1	in_20
LSS	0.00115328	0.0999535	-0.0976469	0.0228785	0.842138	1	in_20
BACE1	-0.0145743	0.0496442	-0.0787929	-0.444812	0.842273	1	in_20
DGKZ	0.00106213	0.105086	-0.102962	0.020012	0.842866	1	in_20
GDI1	-0.0531592	0.142995	-0.249313	-0.531164	0.842878	1	in_20
RPS6KB1	0.00331684	0.0587306	-0.052097	0.117315	0.842886	1	in_20
PKNOX2	0.024952	0.222214	-0.17231	0.247919	0.842939	1	in_20
UBAC2	-0.0264869	0.0868154	-0.139789	-0.458184	0.843312	1	in_20
SEPTIN7	-0.0526586	0.278805	-0.384122	-0.311373	0.843584	1	in_20
ASXL2	-0.00442364	0.0696296	-0.0784769	-0.11708	0.843957	1	in_20
H2AZ2	-0.00592889	0.111608	-0.123466	-0.0988661	0.844301	1	in_20
LYPD6B	-0.035784	0.102951	-0.174519	-0.505533	0.844397	1	in_20
CERT1	-0.00392105	0.0912338	-0.0990759	-0.0807643	0.844485	1	in_20
VAMP2	-0.0562997	0.218893	-0.331493	-0.400974	0.84553	1	in_20
U2SURP	-0.0209722	0.0884486	-0.130393	-0.375657	0.845545	1	in_20
SH3PXD2A	-0.0247082	0.0907216	-0.140138	-0.419538	0.846816	1	in_20
LRRTM3	0.00487328	0.212205	-0.202458	0.0460685	0.846889	1	in_20
RANBP17	-0.033544	0.0856463	-0.152734	-0.551597	0.847226	1	in_20
FREM1	-0.0482208	0.117125	-0.213566	-0.571598	0.847268	1	in_20
MAN2A1	0.00491966	0.131078	-0.121238	0.0764308	0.84739	1	in_20
GABRB2	-0.00208103	0.136811	-0.140973	-0.0293664	0.847446	1	in_20
VPS41	0.00738918	0.100867	-0.0860884	0.15493	0.847722	1	in_20
CBFA2T2	-0.00807207	0.0824652	-0.0986093	-0.174745	0.847895	1	in_20
APBA1	0.0370821	0.167724	-0.0935595	0.556328	0.848142	1	in_20
ARID2	0.0193253	0.0954243	-0.0567738	0.497731	0.848248	1	in_20
PPP2CB	0.0171719	0.127107	-0.0927631	0.306147	0.848482	1	in_20
TMEM117	0.00537361	0.137257	-0.12651	0.0798591	0.848587	1	in_20
ST3GAL1	-0.03192	0.0790116	-0.142852	-0.56397	0.848822	1	in_20
CLSTN1	-0.0312615	0.0816937	-0.144217	-0.542439	0.849327	1	in_20
LRRTM4	0.0424673	0.215306	-0.130372	0.481572	0.849391	1	in_20
KIF16B	0.018892	0.110609	-0.0728254	0.403715	0.849413	1	in_20
CCDC171	-0.0252713	0.133911	-0.184454	-0.311158	0.849608	1	in_20
NOVA1	0.0333141	0.152097	-0.0854689	0.549695	0.849758	1	in_20
ABCA3	-0.00152322	0.0838041	-0.0868505	-0.0349883	0.849809	1	in_20
MYO16	0.0317235	0.164664	-0.101217	0.467707	0.849913	1	in_20
PDK3	-0.0371461	0.09742	-0.171712	-0.541035	0.85011	1	in_20
DZIP3	0.0230684	0.107424	-0.0612872	0.535983	0.850147	1	in_20
MROH1	-0.0070409	0.0338861	-0.0479679	-0.337183	0.851092	1	in_20
MB21D2	0.00903364	0.095883	-0.0778157	0.203866	0.851376	1	in_20
RNF169	-0.0186715	0.0462456	-0.0835887	-0.563727	0.851432	1	in_20
ODR4	0.0022041	0.0602677	-0.0558595	0.0744004	0.851469	1	in_20
ERP44	0.0179471	0.0812701	-0.0453759	0.555495	0.852621	1	in_20
SLF2	0.0146142	0.0668249	-0.0375966	0.548608	0.852982	1	in_20
AGPAT4	-0.0336673	0.0935314	-0.160866	-0.518769	0.853378	1	in_20
ZMAT3	-0.0140172	0.0613079	-0.0893423	-0.364728	0.853393	1	in_20
RUFY3	0.00253488	0.1135	-0.10843	0.0447734	0.854371	1	in_20
OCIAD1	0.00917436	0.126612	-0.108263	0.153115	0.854684	1	in_20
ZMAT1	-0.00989679	0.0586598	-0.0784534	-0.28294	0.854931	1	in_20
TFG	-0.0246238	0.0619632	-0.111211	-0.557378	0.85513	1	in_20
EPC1	-0.0282973	0.0881614	-0.144756	-0.476234	0.855386	1	in_20
SLC4A7	-0.0134519	0.0681695	-0.0950732	-0.323018	0.855388	1	in_20
AGPAT5	0.0104026	0.116775	-0.0959701	0.191672	0.855896	1	in_20
TRIP11	0.00753156	0.0450708	-0.0300077	0.393231	0.856919	1	in_20
C1orf21	-0.0137203	0.0981428	-0.125583	-0.240394	0.85715	1	in_20
PURG	0.0186665	0.141227	-0.103894	0.298513	0.857592	1	in_20
KIAA1958	-0.0325181	0.0920356	-0.157072	-0.511701	0.85767	1	in_20
ARL6IP5	0.000513698	0.187619	-0.186592	0.00538108	0.857686	1	in_20
ACACA	0.00217558	0.181075	-0.176724	0.0238349	0.858067	1	in_20
MVB12B	-0.0142194	0.0548203	-0.0832592	-0.403674	0.858729	1	in_20
SUPT20H	-0.00340052	0.0587325	-0.0655336	-0.107268	0.859059	1	in_20
STX12	0.00269299	0.0794978	-0.0741118	0.0687218	0.859237	1	in_20
GAS7	-0.0302721	0.1074	-0.167945	-0.430966	0.859454	1	in_20
LHFPL2	0.0206873	0.103422	-0.0620477	0.490074	0.859603	1	in_20
PMPCB	-0.0133989	0.0815278	-0.108326	-0.276649	0.860574	1	in_20
FGF14	0.0242397	0.22049	-0.172011	0.242083	0.860652	1	in_20
RSRC1	0.0223098	0.122466	-0.0778464	0.436582	0.860762	1	in_20
RSRP1	0.0294472	0.139425	-0.0805308	0.524791	0.862239	1	in_20
SPOCK3	-0.0615071	0.164641	-0.287655	-0.533065	0.862415	1	in_20
OTUD7A	0.0242498	0.132235	-0.0837354	0.440142	0.863076	1	in_20
SACS	-0.0204786	0.0638231	-0.10478	-0.476116	0.863168	1	in_20
MAGED1	-0.0214412	0.076275	-0.119158	-0.430062	0.863458	1	in_20
ZNF385B	0.0406206	0.187826	-0.106584	0.540844	0.86347	1	in_20
DIP2B	-0.0263327	0.0696009	-0.122266	-0.537989	0.863564	1	in_20
SH3BGRL2	0.001068	0.0815948	-0.0794588	0.0259943	0.864437	1	in_20
FAM13C	-0.0314465	0.102793	-0.165686	-0.459134	0.864453	1	in_20
ZFAND6	-0.000549292	0.0628409	-0.0639395	-0.0169836	0.864729	1	in_20
MAPK14	-0.0178629	0.0642551	-0.0999809	-0.426346	0.864729	1	in_20
NOL4	0.031801	0.160813	-0.097211	0.483125	0.864963	1	in_20
ACTN4	-0.00982103	0.03422	-0.0538621	-0.437067	0.865217	1	in_20
SEC61A2	-0.0226212	0.0659559	-0.111198	-0.500544	0.865814	1	in_20
TCF12	-0.0324289	0.107139	-0.171997	-0.455402	0.866403	1	in_20
ARMCX4	-0.0234446	0.0730987	-0.119988	-0.475958	0.867219	1	in_20
TMEFF2	0.00861221	0.267671	-0.250447	0.0651575	0.867279	1	in_20
AGPAT3	-0.015821	0.0428793	-0.0745214	-0.528254	0.867678	1	in_20
NUDT3	-0.0191498	0.104761	-0.143061	-0.302903	0.86787	1	in_20
NAV2	0.0371938	0.175254	-0.100866	0.52802	0.867955	1	in_20
DNAJC15	0.0384473	0.182226	-0.105332	0.524104	0.868009	1	in_20
PTPRO	-0.0183379	0.106432	-0.143108	-0.288063	0.869129	1	in_20
SNCAIP	-0.0373347	0.101723	-0.176392	-0.52622	0.870215	1	in_20
INSR	-0.00465138	0.11629	-0.125593	-0.0753796	0.870257	1	in_20
MORF4L2	0.0381181	0.183659	-0.107423	0.513326	0.870303	1	in_20
KCNJ6	-0.0206475	0.135896	-0.177191	-0.258512	0.870452	1	in_20
PDE8B	0.00501676	0.13748	-0.127446	0.0742296	0.870863	1	in_20
NBEAL1	0.0145203	0.0784503	-0.0494096	0.445164	0.87103	1	in_20
TBC1D4	-0.0224991	0.0629993	-0.107998	-0.515769	0.872203	1	in_20
DENND1A	-0.00575767	0.102513	-0.114028	-0.104228	0.872666	1	in_20
RNF145	0.0139856	0.118422	-0.0904509	0.262469	0.872965	1	in_20
DHRSX	0.0150078	0.0747874	-0.0447718	0.492052	0.873506	1	in_20
BMPER	-0.0146645	0.105807	-0.135136	-0.238578	0.873641	1	in_20
SF1	0.000983753	0.151292	-0.149325	0.0128278	0.873671	1	in_20
SLC12A6	-0.0192265	0.0548987	-0.0933517	-0.508372	0.87411	1	in_20
UBXN4	-0.0219171	0.0661609	-0.109995	-0.487713	0.874232	1	in_20
GABRA4	-0.01186	0.0826886	-0.106409	-0.245853	0.874254	1	in_20
JAK1	-0.0399427	0.122228	-0.202114	-0.482739	0.874688	1	in_20
IRF2	0.00318929	0.0577404	-0.0513618	0.114588	0.87555	1	in_20
NRIP3	-0.0119245	0.140157	-0.164006	-0.153678	0.875727	1	in_20
IMMP2L	0.0402126	0.194252	-0.113827	0.511657	0.875882	1	in_20
KIAA1549	-0.00845401	0.0601624	-0.0770705	-0.241481	0.876058	1	in_20
ARHGAP31	-0.00452967	0.0879202	-0.0969795	-0.0960303	0.876683	1	in_20
SNX6	-0.00968679	0.0600857	-0.0794593	-0.272109	0.877408	1	in_20
MRPL33	-0.0229969	0.06626	-0.112254	-0.504982	0.877509	1	in_20
ANKRD36B	0.0454243	0.226017	-0.135168	0.492989	0.878227	1	in_20
SLC35F3	0.0100882	0.113165	-0.092989	0.191822	0.879068	1	in_20
GRB10	0.0166948	0.0887844	-0.0553948	0.453897	0.879677	1	in_20
KANSL1	-0.0712014	0.246981	-0.389384	-0.438591	0.87972	1	in_20
PPP4R2	0.0267538	0.132785	-0.0792775	0.494538	0.880312	1	in_20
ZRANB2	-0.0166823	0.127574	-0.160939	-0.226656	0.881496	1	in_20
TTLL5	-0.0373962	0.110091	-0.184884	-0.496958	0.881579	1	in_20
B3GAT1	0.0223213	0.116056	-0.0714135	0.46673	0.881669	1	in_20
SMARCA1	-0.0120308	0.0677151	-0.0917767	-0.295688	0.881741	1	in_20
NIPSNAP2	-0.0088811	0.102887	-0.120649	-0.155739	0.881866	1	in_20
SYP	-0.0116736	0.111296	-0.134643	-0.186062	0.882222	1	in_20
DIP2C	0.0445384	0.221826	-0.13275	0.492383	0.883091	1	in_20
CDS2	0.0314265	0.155175	-0.0923219	0.497742	0.883291	1	in_20
RASSF8	-0.0003032	0.0677345	-0.0683409	-0.00873429	0.883587	1	in_20
RNF168	0.0107813	0.0694046	-0.047842	0.360454	0.884307	1	in_20
POLA1	0.0204705	0.120483	-0.0795422	0.401163	0.884861	1	in_20
ASAP1	0.020871	0.150482	-0.10874	0.315609	0.885078	1	in_20
CAPZA2	-0.0072427	0.104041	-0.118527	-0.12756	0.885838	1	in_20
PRMT9	-0.0163483	0.0916257	-0.124322	-0.296758	0.885848	1	in_20
DTNA	0.00322388	0.16142	-0.154972	0.0399422	0.885903	1	in_20
KPNA4	-0.0196382	0.0631138	-0.10239	-0.465126	0.887423	1	in_20
HNRNPH3	-0.014718	0.0596797	-0.0891157	-0.387737	0.887744	1	in_20
BCAT1	0.0116407	0.106109	-0.0828278	0.241512	0.888062	1	in_20
MCF2L	0.00419615	0.0595633	-0.051171	0.148541	0.888807	1	in_20
TTBK2	-0.0196284	0.0789927	-0.11825	-0.390089	0.889003	1	in_20
DDX5	-0.0103379	0.205493	-0.226169	-0.0938789	0.889751	1	in_20
AMPH	0.00329884	0.0947679	-0.0881703	0.0706864	0.889787	1	in_20
NDUFA10	0.0103927	0.132361	-0.111575	0.167005	0.88995	1	in_20
LNPK	-0.0280023	0.0861588	-0.142163	-0.480755	0.889992	1	in_20
NDUFS4	-0.00729991	0.0796385	-0.0942383	-0.164571	0.890545	1	in_20
CYB5R4	-0.00831482	0.0271748	-0.0438045	-0.459197	0.89062	1	in_20
PTGES3	-0.00108486	0.102383	-0.104553	-0.0205501	0.89066	1	in_20
ALMS1	-0.000654548	0.0796204	-0.0809295	-0.0159812	0.890691	1	in_20
ZNF667	0.00955528	0.0517054	-0.0325949	0.444317	0.890783	1	in_20
PLEKHA5	-0.0326375	0.102718	-0.167993	-0.472596	0.891064	1	in_20
RYK	0.0189707	0.113575	-0.0756332	0.393027	0.891104	1	in_20
ATL2	0.00908832	0.102357	-0.0841807	0.190983	0.891144	1	in_20
LDB2	-0.0573826	0.263075	-0.37784	-0.35096	0.891478	1	in_20
VTA1	-0.0167743	0.052275	-0.0858236	-0.476139	0.891489	1	in_20
PIAS1	-0.0189937	0.108511	-0.146499	-0.291965	0.89244	1	in_20
CALN1	0.0350539	0.182359	-0.112251	0.466409	0.892836	1	in_20
AKAP7	-0.0104766	0.0989945	-0.119948	-0.187573	0.893049	1	in_20
PCDH7	-0.0319161	0.15084	-0.214672	-0.342284	0.893071	1	in_20
NSF	-0.0425608	0.136078	-0.2212	-0.466962	0.893123	1	in_20
PKNOX1	0.00464203	0.0310153	-0.0217312	0.344979	0.893242	1	in_20
HERC1	0.0268367	0.137253	-0.0835793	0.476371	0.893242	1	in_20
APBB2	-0.0159397	0.12258	-0.154459	-0.225537	0.893305	1	in_20
PPM1B	-0.0129414	0.0813355	-0.107218	-0.269045	0.893976	1	in_20
MTREX	-0.00190472	0.100055	-0.103865	-0.0366142	0.894166	1	in_20
SLC4A10	0.00940116	0.10907	-0.0902674	0.184872	0.895836	1	in_20
TMEM106B	0.00575237	0.120499	-0.108994	0.098255	0.896087	1	in_20
MTDH	0.010257	0.117386	-0.0968718	0.187656	0.896576	1	in_20
PTPRR	0.0201057	0.111361	-0.0711495	0.431827	0.897431	1	in_20
SMC5	-0.014672	0.05539	-0.0847339	-0.410445	0.897585	1	in_20
GNG2	0.00313049	0.0922175	-0.0859565	0.0688726	0.898401	1	in_20
OPA1	-0.0197893	0.0768774	-0.116456	-0.401238	0.898647	1	in_20
INTS7	0.0208811	0.110746	-0.0689843	0.455416	0.898763	1	in_20
SCAF8	-0.000926614	0.093707	-0.0955602	-0.0191912	0.898978	1	in_20
BOD1L1	0.0218903	0.121742	-0.0779617	0.429678	0.899166	1	in_20
RAD21	-0.0113216	0.132309	-0.154952	-0.154492	0.899183	1	in_20
ZNF292	0.0231354	0.12813	-0.0818591	0.431875	0.899191	1	in_20
CLCN3	0.0272063	0.152164	-0.097752	0.426729	0.89935	1	in_20
RALGPS1	0.00777509	0.180111	-0.164561	0.0884254	0.899958	1	in_20
URGCP	-0.0165702	0.0626596	-0.0958	-0.409909	0.900323	1	in_20
RIMBP2	-0.0291104	0.157942	-0.216162	-0.305024	0.900465	1	in_20
GRAMD1B	-0.000438837	0.086095	-0.0869727	-0.00993953	0.900755	1	in_20
ZNF138	-0.0117475	0.041866	-0.065361	-0.429456	0.90108	1	in_20
CADM2	0.0427042	0.227894	-0.142485	0.451962	0.901864	1	in_20
CSE1L	0.0167947	0.0901243	-0.056535	0.44889	0.901892	1	in_20
MGA	-0.0199848	0.0712409	-0.111211	-0.42937	0.902384	1	in_20
TXNL1	-0.0337852	0.114798	-0.182368	-0.445663	0.903207	1	in_20
NRIP1	-0.00365011	0.0663615	-0.0736618	-0.102184	0.903316	1	in_20
EXOC1	-0.0178117	0.0859269	-0.12155	-0.336521	0.905423	1	in_20
IQCB1	-0.00917847	0.0473871	-0.065744	-0.318029	0.905429	1	in_20
BSN	0.00767396	0.0904971	-0.0751492	0.1816	0.90543	1	in_20
ZNF331	0.000381338	0.0386264	-0.0378637	0.0195426	0.905505	1	in_20
SPTBN4	-0.0317272	0.145328	-0.208782	-0.351213	0.905562	1	in_20
DICER1	0.0234837	0.131409	-0.0844416	0.426473	0.905571	1	in_20
IREB2	-0.00574975	0.104942	-0.116441	-0.101808	0.905984	1	in_20
BRWD3	-0.010487	0.0720785	-0.0930525	-0.248944	0.906333	1	in_20
NUP214	0.0148206	0.0855556	-0.0559143	0.410659	0.906609	1	in_20
DOCK7	-0.0104175	0.116091	-0.136926	-0.161396	0.906633	1	in_20
TTC17	0.00677029	0.103097	-0.0895561	0.137756	0.906658	1	in_20
RAPH1	0.0155374	0.149531	-0.118456	0.227269	0.906664	1	in_20
ARMCX5-GPRASP2	0.00810371	0.0860028	-0.0697953	0.203892	0.907317	1	in_20
HNRNPA3	0.00894976	0.108926	-0.0910264	0.175454	0.90799	1	in_20
CTNNBL1	-0.0104727	0.0661365	-0.0870819	-0.267933	0.908275	1	in_20
IFT172	-0.00208412	0.0641194	-0.0682877	-0.0617005	0.908887	1	in_20
SRSF11	0.0308957	0.191859	-0.130067	0.376201	0.90925	1	in_20
ST7	-0.019548	0.0746236	-0.11372	-0.406846	0.909508	1	in_20
THRA	0.0229699	0.168028	-0.122088	0.31036	0.909525	1	in_20
DGKE	-0.0146546	0.0764897	-0.105799	-0.315132	0.909694	1	in_20
WDR41	0.00578805	0.100501	-0.0889247	0.119777	0.909903	1	in_20
ANXA7	0.00867721	0.116507	-0.0991528	0.157721	0.909932	1	in_20
QRICH1	-0.0112637	0.0406742	-0.0632017	-0.425056	0.910025	1	in_20
USP10	0.0156616	0.102169	-0.0708462	0.354838	0.910031	1	in_20
PRKCZ	0.0188296	0.11481	-0.0771504	0.384511	0.910123	1	in_20
CASP8AP2	0.00409852	0.0318028	-0.0236058	0.289953	0.910676	1	in_20
C2CD5	-0.0227405	0.0898523	-0.135333	-0.395856	0.911059	1	in_20
CYRIA	0.0245871	0.143205	-0.0940304	0.406263	0.911389	1	in_20
PRKRIP1	-0.0159093	0.0646313	-0.0964499	-0.387155	0.911564	1	in_20
ROBO2	0.0241477	0.214863	-0.166567	0.248164	0.911652	1	in_20
HACD3	0.0131013	0.139357	-0.113154	0.203382	0.912326	1	in_20
DCTN4	0.0189389	0.131914	-0.0940359	0.328565	0.91261	1	in_20
RAPGEF6	0.0103111	0.114057	-0.0934347	0.194797	0.912786	1	in_20
PPP1R2	-0.0155384	0.0897381	-0.120815	-0.289282	0.913327	1	in_20
CGGBP1	0.0312302	0.220039	-0.157578	0.324192	0.913737	1	in_20
PWWP2A	-0.00984759	0.0707476	-0.0904428	-0.23948	0.91413	1	in_20
FBXO16	-0.00850702	0.043585	-0.0605991	-0.320077	0.915074	1	in_20
PPP2R2B	0.0222512	0.133842	-0.0893398	0.390816	0.915211	1	in_20
WAC	-0.0182183	0.0749287	-0.111365	-0.383343	0.915596	1	in_20
ATF7IP	0.0128292	0.0836596	-0.0580013	0.354998	0.91573	1	in_20
ATP11A	-0.00458644	0.0681197	-0.0772926	-0.123638	0.916231	1	in_20
MPDZ	0.00205539	0.110322	-0.106211	0.0372091	0.916898	1	in_20
ZNF146	-0.00431394	0.0440069	-0.0526348	-0.17498	0.918044	1	in_20
MIB1	0.0147984	0.127355	-0.0977586	0.257685	0.918144	1	in_20
PID1	-0.0364251	0.149766	-0.222616	-0.383434	0.918546	1	in_20
TNPO3	0.00213089	0.0793839	-0.0751222	0.0540623	0.918577	1	in_20
SCAF4	-0.0035607	0.0738711	-0.0809925	-0.090129	0.918803	1	in_20
GRIP1	0.024116	0.200319	-0.152088	0.268249	0.918884	1	in_20
ZBTB25	0.00205429	0.0630976	-0.0589891	0.0659585	0.918996	1	in_20
ADGRL2	0.0111616	0.247511	-0.225187	0.0925598	0.919338	1	in_20
METTL16	0.00509128	0.0331621	-0.0229795	0.355484	0.919923	1	in_20
BIN1	0.00576616	0.0483066	-0.0367742	0.265664	0.920112	1	in_20
WDR11	-0.0126386	0.0750003	-0.100277	-0.282651	0.921045	1	in_20
GALNT13	-0.0282982	0.125151	-0.181748	-0.361444	0.921066	1	in_20
ZNF804A	-0.016592	0.0973748	-0.130559	-0.285343	0.921306	1	in_20
MED12L	-0.0249411	0.100552	-0.150434	-0.389533	0.921752	1	in_20
RNF216	-0.0117324	0.101484	-0.124949	-0.203108	0.921815	1	in_20
CSMD2	-0.0360363	0.183043	-0.255116	-0.322394	0.922363	1	in_20
REEP1	-0.00842874	0.0990596	-0.115917	-0.153691	0.922492	1	in_20
CANX	-0.0156917	0.137656	-0.16904	-0.200558	0.922978	1	in_20
ATP11B	-0.00822611	0.0916647	-0.108117	-0.161405	0.923481	1	in_20
VWC2	0.0112407	0.155687	-0.133205	0.152523	0.923551	1	in_20
ACADSB	0.0151718	0.102705	-0.0723617	0.339713	0.923551	1	in_20
WRN	-0.0216434	0.0865952	-0.129882	-0.391914	0.923573	1	in_20
ZNF451	0.00765359	0.100301	-0.0849937	0.161913	0.923618	1	in_20
TAX1BP1	0.0242448	0.151018	-0.102529	0.374833	0.923791	1	in_20
VTI1A	0.0169749	0.172961	-0.139011	0.21329	0.924548	1	in_20
LANCL1	0.0162733	0.122862	-0.0903153	0.299236	0.924743	1	in_20
LRRC4C	0.0122594	0.179874	-0.155356	0.143352	0.924789	1	in_20
ORC3	0.0153938	0.126388	-0.0956	0.271829	0.925146	1	in_20
RIMKLB	-0.0111437	0.0630178	-0.0853052	-0.29451	0.925956	1	in_20
FGF13	-0.0168538	0.129773	-0.16348	-0.225286	0.926187	1	in_20
MNAT1	-0.0182387	0.0816965	-0.118174	-0.357703	0.927294	1	in_20
MDN1	-0.0214674	0.0880186	-0.130953	-0.384298	0.927581	1	in_20
SRSF7	-0.0186213	0.162017	-0.199259	-0.202045	0.927581	1	in_20
SMARCAD1	-0.0137353	0.0690763	-0.096547	-0.325084	0.928447	1	in_20
ERO1A	-0.00705015	0.0819184	-0.0960187	-0.155314	0.929076	1	in_20
GRIK4	-0.0254373	0.141037	-0.191912	-0.299483	0.929093	1	in_20
RRAS2	-0.000673338	0.068759	-0.0701057	-0.0190073	0.929626	1	in_20
NPTN	0.0145518	0.12537	-0.0962669	0.257366	0.929876	1	in_20
COP1	0.000122501	0.112009	-0.111764	0.00214591	0.930434	1	in_20
ERCC5	-0.00381233	0.0317684	-0.0393931	-0.210002	0.930524	1	in_20
RNLS	0.0035576	0.128227	-0.121111	0.0559302	0.931329	1	in_20
IQSEC1	-0.00179327	0.122715	-0.126302	-0.0282289	0.931352	1	in_20
ZNF407	-0.0226521	0.110302	-0.155607	-0.333928	0.931489	1	in_20
FCHSD2	-0.0204728	0.108078	-0.149024	-0.31214	0.931607	1	in_20
RIMS2	-0.0248455	0.10986	-0.159551	-0.361503	0.931741	1	in_20
MYH10	0.000553223	0.12661	-0.125504	0.00860166	0.931851	1	in_20
G3BP2	0.0144793	0.147503	-0.118544	0.213337	0.933158	1	in_20
TMEM65	0.00319161	0.144307	-0.137924	0.0443285	0.933276	1	in_20
UXS1	0.011059	0.0751272	-0.0530093	0.338314	0.93404	1	in_20
GPR176	0.0220928	0.142512	-0.0983266	0.359586	0.934103	1	in_20
ATRNL1	-0.0167898	0.107308	-0.140888	-0.265174	0.934197	1	in_20
ACAP2	-0.0158878	0.0761188	-0.107894	-0.338448	0.934445	1	in_20
RMND5A	-0.0117774	0.0537053	-0.07726	-0.352509	0.934451	1	in_20
HUWE1	0.0123066	0.119007	-0.0943938	0.226058	0.934539	1	in_20
SQLE	0.0195426	0.183175	-0.14409	0.234079	0.934587	1	in_20
DNAJC13	-0.0151067	0.0660881	-0.0963015	-0.364661	0.934647	1	in_20
GABRA1	-0.0211409	0.0954037	-0.137686	-0.355533	0.9348	1	in_20
RPE	-0.00276004	0.0999423	-0.105462	-0.0526724	0.935834	1	in_20
NUFIP2	-0.00375176	0.0749955	-0.082499	-0.0933788	0.936295	1	in_20
WASHC4	0.00244454	0.0556107	-0.0507216	0.0901176	0.936981	1	in_20
OLA1	0.00988104	0.10426	-0.0844975	0.2052	0.937429	1	in_20
ZBTB38	-0.00506671	0.106424	-0.116557	-0.0890709	0.938241	1	in_20
NPIPB5	-0.000163068	0.0631377	-0.0634638	-0.00504902	0.939026	1	in_20
HNRNPLL	0.011665	0.0897284	-0.0663984	0.292877	0.939544	1	in_20
TNFAIP8L3	-0.0172057	0.0970863	-0.131498	-0.295056	0.94057	1	in_20
FBXO22	0.00251524	0.0590708	-0.0540403	0.0871671	0.94097	1	in_20
NEGR1	-0.0370999	0.175628	-0.249828	-0.341819	0.941218	1	in_20
ZYG11B	-0.00844547	0.0889865	-0.105877	-0.169891	0.941422	1	in_20
SLTM	0.000490639	0.0894699	-0.0884886	0.0108074	0.941627	1	in_20
EIF4E3	0.00580133	0.0919004	-0.0802978	0.132062	0.941994	1	in_20
SPECC1L	0.0087922	0.105181	-0.0875968	0.17878	0.942356	1	in_20
MCF2L2	0.0168886	0.158568	-0.124791	0.233633	0.942488	1	in_20
HOOK1	-0.00573002	0.0553261	-0.0667862	-0.183939	0.942724	1	in_20
TECPR2	-0.00367952	0.061733	-0.069092	-0.11025	0.942743	1	in_20
KIT	-0.00515664	0.172301	-0.182614	-0.0569535	0.942806	1	in_20
SGK3	-0.00678053	0.0351231	-0.0486842	-0.317146	0.944297	1	in_20
BCAS3	-0.0152998	0.11677	-0.14737	-0.227055	0.944364	1	in_20
ANKS1A	0.00526215	0.111604	-0.10108	0.0969852	0.94444	1	in_20
NRG2	0.020513	0.162108	-0.121082	0.283941	0.944461	1	in_20
LRFN5	-0.0029727	0.171208	-0.177153	-0.0334504	0.944503	1	in_20
KIF2A	-0.0132452	0.0733208	-0.0998111	-0.299888	0.944504	1	in_20
PHC3	-0.0137976	0.0904128	-0.118008	-0.259501	0.944542	1	in_20
KIAA1841	-0.00918956	0.082333	-0.100712	-0.196795	0.944546	1	in_20
CREB1	-0.0116127	0.0680296	-0.0912551	-0.285785	0.944628	1	in_20
CABP1	-0.00221992	0.100947	-0.105387	-0.042174	0.944836	1	in_20
GRIK1	-0.0345603	0.169869	-0.238989	-0.331347	0.945493	1	in_20
SNX30	0.01057	0.0739122	-0.0527721	0.327062	0.945546	1	in_20
CACNA1A	-0.0101769	0.185814	-0.206168	-0.101772	0.945562	1	in_20
PNMA2	-0.0288638	0.145904	-0.203631	-0.323699	0.945625	1	in_20
SPG7	0.0110357	0.0818259	-0.0597545	0.305546	0.946655	1	in_20
PEX5L	0.00696739	0.157536	-0.143601	0.090695	0.946704	1	in_20
ZNF644	0.00921837	0.107912	-0.0894755	0.183068	0.947703	1	in_20
TMEM135	-0.0201213	0.100891	-0.141134	-0.325892	0.947899	1	in_20
FMNL2	0.0133905	0.12441	-0.0976289	0.236399	0.948975	1	in_20
CACNB2	0.00155843	0.122362	-0.119245	0.0252846	0.949072	1	in_20
NPAS3	0.0325237	0.243123	-0.178076	0.302685	0.949185	1	in_20
SMC6	-0.00803503	0.0529179	-0.068988	-0.258369	0.949298	1	in_20
STK24	0.013681	0.0986431	-0.0712812	0.315602	0.949425	1	in_20
SESN3	-0.0258605	0.144221	-0.195942	-0.298008	0.949511	1	in_20
NDFIP1	-0.013296	0.119141	-0.145733	-0.19677	0.949803	1	in_20
HRH2	0.00872412	0.0817515	-0.0643032	0.234145	0.949947	1	in_20
OPTN	0.011128	0.121677	-0.0994207	0.197294	0.951483	1	in_20
PCNP	-0.00384426	0.104375	-0.112063	-0.0696239	0.951792	1	in_20
RTN1	0.00975278	0.120829	-0.101323	0.17209	0.952323	1	in_20
TMOD1	-0.00895088	0.0866387	-0.10454	-0.183528	0.952481	1	in_20
PIK3CB	-0.0122231	0.0853926	-0.109839	-0.24542	0.952526	1	in_20
UMAD1	0.0181546	0.139413	-0.103104	0.293442	0.952596	1	in_20
RSRC2	0.00810579	0.0934687	-0.0772571	0.186112	0.952692	1	in_20
N4BP1	0.00725139	0.0599194	-0.0454166	0.26985	0.953052	1	in_20
SCG5	0.0235494	0.229322	-0.182223	0.224306	0.953652	1	in_20
ELOVL5	0.0141342	0.119594	-0.091326	0.262682	0.953828	1	in_20
CEP85L	0.00447187	0.104196	-0.0952526	0.0878892	0.953837	1	in_20
SRGAP2C	0.00740489	0.0708157	-0.0560059	0.228878	0.953877	1	in_20
SLC2A13	0.00265885	0.147497	-0.14218	0.0359797	0.954827	1	in_20
ZNF652	0.00812693	0.0863803	-0.0701264	0.20355	0.955486	1	in_20
CUL1	-0.00728102	0.0877237	-0.102286	-0.150209	0.956416	1	in_20
SULT4A1	0.0154811	0.148595	-0.117632	0.227945	0.956441	1	in_20
ANKRD11	0.0189006	0.16433	-0.126529	0.254724	0.956617	1	in_20
ECE1	0.00458169	0.087984	-0.0788206	0.10767	0.95662	1	in_20
SH3KBP1	-0.0146038	0.0835297	-0.112737	-0.291674	0.956706	1	in_20
ADNP	0.00540832	0.0988098	-0.0879931	0.11349	0.956849	1	in_20
TRIO	0.0174333	0.141294	-0.106428	0.275863	0.956995	1	in_20
RSBN1	-0.00814737	0.09949	-0.115785	-0.148355	0.957255	1	in_20
SND1	-0.0132537	0.0844228	-0.11093	-0.265947	0.957515	1	in_20
SNCA	0.0284835	0.259988	-0.203021	0.241147	0.957517	1	in_20
UBP1	0.0121393	0.0950065	-0.0707279	0.287118	0.958966	1	in_20
ZNF507	0.0023946	0.0655034	-0.0607142	0.074369	0.958973	1	in_20
ARL4C	-0.0143497	0.176274	-0.204973	-0.147542	0.959324	1	in_20
CBX5	0.0132706	0.174054	-0.147513	0.161769	0.959818	1	in_20
C6orf89	-0.00678903	0.0830694	-0.0966474	-0.14808	0.960001	1	in_20
CRTC1	-0.00131388	0.0329646	-0.0355924	-0.0751246	0.960351	1	in_20
PTPN11	-0.00100129	0.100092	-0.102094	-0.0194128	0.960395	1	in_20
CTIF	0.0134047	0.139281	-0.112471	0.208719	0.960476	1	in_20
WDR33	0.000489713	0.0856009	-0.0846214	0.0112773	0.960515	1	in_20
ADGRL3	2.99331e-05	0.169974	-0.169915	0.000345218	0.961387	1	in_20
EXOC5	0.00197879	0.087916	-0.0839584	0.0451302	0.961541	1	in_20
DEAF1	-0.00704648	0.0504022	-0.0644951	-0.240404	0.962479	1	in_20
DCLK1	-0.0196111	0.121913	-0.161135	-0.271594	0.962533	1	in_20
FAM20B	-0.0061446	0.0696721	-0.0819613	-0.158846	0.963057	1	in_20
DSTYK	-0.0104246	0.0645384	-0.0853877	-0.27256	0.96323	1	in_20
GTF2A1	-0.00101013	0.110478	-0.112499	-0.0177581	0.963618	1	in_20
NIPBL	0.0145261	0.138312	-0.10926	0.229999	0.963728	1	in_20
ANKS1B	0.014757	0.139926	-0.110413	0.231072	0.963996	1	in_20
ZNF609	-0.0151187	0.130845	-0.161083	-0.20301	0.964246	1	in_20
PRMT2	-0.00309019	0.0707151	-0.0768955	-0.0820626	0.964593	1	in_20
ELAVL3	-0.0170525	0.148097	-0.182202	-0.202376	0.964594	1	in_20
EVA1C	-0.00822534	0.0534346	-0.0698852	-0.261456	0.965811	1	in_20
ERGIC1	0.00763503	0.0994398	-0.0841697	0.163002	0.966127	1	in_20
SNX4	-0.00847185	0.0683831	-0.0853268	-0.21605	0.966127	1	in_20
BBS7	-0.00542314	0.0834904	-0.0943367	-0.119545	0.966281	1	in_20
PURA	-0.0054474	0.130696	-0.141591	-0.0784223	0.966388	1	in_20
SETX	0.00508906	0.0885843	-0.0784062	0.11946	0.96687	1	in_20
WDR27	-0.00816463	0.0756661	-0.0919953	-0.190889	0.966939	1	in_20
CADM3	-0.00548066	0.0384359	-0.0493972	-0.244598	0.967849	1	in_20
COX10	0.00138696	0.044073	-0.0412991	0.0636835	0.967851	1	in_20
TARDBP	-0.00813583	0.0655234	-0.0817951	-0.216483	0.967857	1	in_20
SNTB2	-0.0112874	0.0782925	-0.100867	-0.246963	0.968188	1	in_20
DMD	-0.0103856	0.0968901	-0.117661	-0.189749	0.968432	1	in_20
TANC2	-0.00408169	0.0967055	-0.104869	-0.0793749	0.96848	1	in_20
GABRA5	-0.00609967	0.069818	-0.0820173	-0.157475	0.968816	1	in_20
AQR	-0.00842108	0.09269	-0.109532	-0.163236	0.968969	1	in_20
PANK3	0.0140409	0.130598	-0.102516	0.236105	0.969148	1	in_20
TAFA5	0.0136913	0.142657	-0.115275	0.208074	0.969252	1	in_20
TUT7	-0.0029484	0.0339151	-0.0398119	-0.156761	0.969654	1	in_20
KCTD16	-0.0194249	0.174301	-0.213151	-0.196525	0.969698	1	in_20
RAB3GAP2	0.00816944	0.100274	-0.0839347	0.173845	0.969936	1	in_20
ESCO1	-0.00124169	0.0421779	-0.0446613	-0.0560499	0.969992	1	in_20
ZFP90	0.0114755	0.103844	-0.0808931	0.243497	0.970324	1	in_20
STMN1	-0.0516191	0.469241	-0.57248	-0.194239	0.970905	1	in_20
NAA50	0.00155548	0.060566	-0.057455	0.0516635	0.97096	1	in_20
FMN2	0.0117275	0.138696	-0.115241	0.181033	0.971294	1	in_20
NRF1	0.010917	0.114433	-0.0925988	0.206702	0.971368	1	in_20
ANKRD36C	-0.0176837	0.209698	-0.245066	-0.152428	0.971416	1	in_20
KIF5C	-0.00703307	0.119255	-0.133321	-0.109152	0.971476	1	in_20
AP3B1	-0.0071131	0.0674687	-0.0816949	-0.186928	0.97222	1	in_20
FRMPD4	-0.0193122	0.141928	-0.180552	-0.234751	0.97236	1	in_20
B4GALT5	0.00931486	0.0971777	-0.078548	0.207787	0.973592	1	in_20
LUC7L	-0.00645703	0.107417	-0.120331	-0.111136	0.974078	1	in_20
DDX1	-0.0169323	0.129275	-0.163139	-0.226985	0.974189	1	in_20
MYRIP	0.000721625	0.170276	-0.168832	0.00834165	0.974555	1	in_20
CUL5	0.0107889	0.122161	-0.100583	0.189868	0.974621	1	in_20
EPM2A	-0.0158891	0.133329	-0.165107	-0.208702	0.974969	1	in_20
SSX2IP	0.0104653	0.112125	-0.0911948	0.201767	0.975332	1	in_20
NACA	0.00503592	0.163527	-0.153455	0.0622761	0.976011	1	in_20
MICAL3	-0.00731108	0.186708	-0.20133	-0.0738559	0.976461	1	in_20
TPST1	-0.0138041	0.125047	-0.152655	-0.194852	0.976947	1	in_20
KMT2E	-0.00909958	0.111069	-0.129268	-0.148415	0.977056	1	in_20
IPO8	-0.00724262	0.0599963	-0.0744816	-0.211117	0.977097	1	in_20
CA2	0.0115501	0.1551	-0.131999	0.1577	0.977602	1	in_20
MAPK9	-0.00851349	0.0861742	-0.103201	-0.176223	0.977748	1	in_20
STAU2	-0.00214615	0.0906331	-0.0949254	-0.0453375	0.97803	1	in_20
HECTD2	-0.00749966	0.0695384	-0.0845377	-0.190803	0.978203	1	in_20
UBE2D2	0.00340338	0.0668275	-0.0600208	0.105173	0.9787	1	in_20
DEPDC5	0.000123437	0.0787879	-0.078541	0.0030755	0.979227	1	in_20
NPAS2	0.012592	0.135589	-0.110405	0.200654	0.97957	1	in_20
FNDC3A	-0.00968483	0.1196	-0.13897	-0.146822	0.979674	1	in_20
ALG13	-0.00798768	0.075039	-0.0910144	-0.18856	0.979725	1	in_20
GLDN	-0.0105613	0.0969399	-0.118062	-0.192554	0.979756	1	in_20
BEX3	-0.031071	0.28973	-0.351872	-0.189831	0.979776	1	in_20
STX18	0.00501366	0.0778407	-0.0678134	0.13493	0.980026	1	in_20
KIF13A	0.00473141	0.0827242	-0.0732614	0.118901	0.980443	1	in_20
KDM6A	-0.00727648	0.0916521	-0.106205	-0.144161	0.980485	1	in_20
CLOCK	0.00789828	0.103087	-0.0872905	0.162628	0.981051	1	in_20
CAMK2D	-0.0108401	0.0993879	-0.121068	-0.192748	0.981085	1	in_20
AKAP9	0.0163577	0.210289	-0.177574	0.165318	0.981112	1	in_20
GLS	0.00350618	0.110323	-0.103311	0.0643342	0.981123	1	in_20
LNX1	0.00554931	0.0977867	-0.086688	0.117918	0.981199	1	in_20
PHACTR3	-0.0112228	0.1034	-0.125846	-0.191902	0.981354	1	in_20
RPAP2	0.0037373	0.103012	-0.0955369	0.0737852	0.981454	1	in_20
RNF165	0.00244691	0.0755816	-0.0706878	0.0655756	0.982116	1	in_20
AMD1	0.0032884	0.112553	-0.105976	0.0589866	0.982263	1	in_20
WDFY2	0.00117597	0.0615649	-0.059213	0.0381669	0.982303	1	in_20
PIGN	0.00289646	0.0900835	-0.0842906	0.0651125	0.98252	1	in_20
ASH1L	-0.00359019	0.143507	-0.150687	-0.0478367	0.982583	1	in_20
SIAH3	0.00711077	0.0861073	-0.0718858	0.176424	0.982705	1	in_20
MIPOL1	-0.00817203	0.123202	-0.139546	-0.121918	0.982903	1	in_20
INVS	0.000442189	0.11412	-0.113236	0.00762393	0.983133	1	in_20
ABLIM1	0.011724	0.148492	-0.125044	0.168011	0.984127	1	in_20
ZNF718	0.00881242	0.107522	-0.0898974	0.174978	0.984448	1	in_20
CAMK4	-0.00903912	0.109443	-0.127521	-0.149528	0.984501	1	in_20
ZMAT4	-0.0145328	0.149973	-0.179038	-0.173148	0.984831	1	in_20
QSER1	-0.00275843	0.0788957	-0.0844126	-0.0662113	0.985075	1	in_20
PITPNM2	-0.00568523	0.0930271	-0.104398	-0.112882	0.985539	1	in_20
MSRB3	-0.00507595	0.0561776	-0.0663295	-0.162418	0.985742	1	in_20
TUSC3	-0.00878437	0.097012	-0.114581	-0.162738	0.985976	1	in_20
BAZ2B	-0.0050432	0.128062	-0.138148	-0.0742608	0.986527	1	in_20
TMEM131	0.00344951	0.0874437	-0.0805447	0.0804927	0.98734	1	in_20
TMEM245	0.00742816	0.104397	-0.0895408	0.15014	0.987426	1	in_20
CEP192	0.00812207	0.11384	-0.0975959	0.15058	0.987976	1	in_20
WDR17	0.0082174	0.120867	-0.104433	0.142972	0.988063	1	in_20
FAM222B	0.00700763	0.10556	-0.0915444	0.139365	0.98833	1	in_20
MBTD1	-0.00390567	0.0673042	-0.0751155	-0.107499	0.988592	1	in_20
MAD1L1	-0.00140302	0.0296528	-0.0324588	-0.0885459	0.988743	1	in_20
CSAD	-0.00613118	0.0788752	-0.0911376	-0.141365	0.988906	1	in_20
HIBADH	-0.00422953	0.0713021	-0.0797612	-0.109752	0.989076	1	in_20
HLF	0.00218506	0.124048	-0.119678	0.035143	0.98947	1	in_20
FOXK2	-0.00434814	0.0581923	-0.0668886	-0.136267	0.990274	1	in_20
SPIDR	0.00999093	0.164954	-0.144972	0.126365	0.990835	1	in_20
TAOK1	-0.00329326	0.111276	-0.117863	-0.0563384	0.991336	1	in_20
PSEN1	-0.00324634	0.0510144	-0.0575071	-0.117262	0.991814	1	in_20
KIAA0319L	0.000494313	0.0961322	-0.0951435	0.0101302	0.99196	1	in_20
PCMTD1	-0.00540964	0.090062	-0.100881	-0.111056	0.992236	1	in_20
ADD3	0.00796658	0.167933	-0.152	0.0976093	0.992239	1	in_20
EHMT1	0.0103405	0.187859	-0.167178	0.114169	0.99305	1	in_20
PDE5A	0.00804773	0.28381	-0.267714	0.0571989	0.993365	1	in_20
PHACTR4	0.000638191	0.121535	-0.120259	0.0103463	0.993762	1	in_20
CCDC148	-0.00135446	0.0956003	-0.0983093	-0.0273807	0.99407	1	in_20
ABHD18	-0.00328996	0.0833191	-0.089899	-0.0744518	0.994826	1	in_20
STOX2	-0.0048082	0.117373	-0.12699	-0.0771304	0.994945	1	in_20
ATP9B	0.0024634	0.111588	-0.106661	0.0442447	0.995012	1	in_20
CELF4	0.00994267	0.224013	-0.204128	0.0910322	0.995273	1	in_20
TSPYL2	0.00296629	0.110879	-0.104946	0.0538753	0.995281	1	in_20
SLC22A23	0.00194723	0.0425898	-0.0386953	0.093904	0.995345	1	in_20
CDH13	0.000548149	0.362964	-0.361868	0.00296441	0.995418	1	in_20
DENND5A	-0.00136229	0.0936358	-0.0963604	-0.0281063	0.995628	1	in_20
RASA1	-0.00670639	0.189559	-0.202972	-0.0669719	0.995741	1	in_20
TLE5	0.00395353	0.140694	-0.132787	0.0566676	0.995904	1	in_20
TRAF3	0.00353117	0.0913996	-0.0843372	0.0787652	0.996251	1	in_20
KYAT1	0.00144443	0.0843801	-0.0814912	0.0341354	0.996495	1	in_20
ORC4	0.00300195	0.0962532	-0.0902493	0.0630952	0.99654	1	in_20
SIPA1L3	0.00318927	0.0802966	-0.0739181	0.081067	0.996556	1	in_20
MFF	-0.00439432	0.148333	-0.157122	-0.0563926	0.99719	1	in_20
RNF144A	0.00261374	0.0982927	-0.0930652	0.053542	0.997545	1	in_20
KCNC1	-0.000794763	0.106195	-0.107785	-0.0145593	0.997576	1	in_20
GOSR1	0.000821946	0.0929875	-0.0913436	0.0174793	0.997607	1	in_20
IGFL4	0.00265455	0.0816878	-0.0763787	0.0658309	0.997761	1	in_20
CWC27	0.0022438	0.0972175	-0.0927299	0.0463052	0.998337	1	in_20
RIN2	-0.00435683	0.146885	-0.155598	-0.056461	0.99834	1	in_20
CAMSAP1	0.000136373	0.0843235	-0.0840507	0.0031749	0.998374	1	in_20
PRKD1	-0.00381168	0.138086	-0.145709	-0.052649	0.998425	1	in_20
CLCN4	0.00178711	0.107494	-0.10392	0.0331356	0.998515	1	in_20
PIK3R3	0.000716124	0.140057	-0.138624	0.010073	0.998747	1	in_20
ASCC3	-0.00104918	0.101504	-0.103602	-0.0200516	0.999402	1	in_20
INO80	-0.000620536	0.0684768	-0.0697179	-0.0176017	0.999585	1	in_20
CLASP2	-3.29744e-05	0.130339	-0.130405	-0.000495725	1	1	in_20

### Sheet: in_26
gene_id	coef	ci.hi	ci.lo	z	pval	p_adj	cluster
PRELID2	0.805299	1.16933	0.441265	4.33574	2.44637e-06	0.0101427	in_26
AKAP6	0.272408	0.454759	0.0900579	2.92794	1.21123e-05	0.0502055	in_26
GOLGA4	0.37653	0.546119	0.206942	4.35163	1.26836e-05	0.052561	in_26
ADAMTSL3	0.371343	0.681953	0.0607337	2.3432	2.04847e-05	0.084868	in_26
ESYT2	-0.27559	-0.123057	-0.428124	-3.54118	4.2719e-05	0.176942	in_26
SHISA6	-0.27969	-0.102542	-0.456839	-3.09449	4.31259e-05	0.178584	in_26
PDE10A	-0.445443	-0.242791	-0.648096	-4.30812	7.25399e-05	0.300315	in_26
PPP6R2	-0.34128	-0.181666	-0.500894	-4.19072	0.000109781	0.454385	in_26
PHYHIPL	0.143132	0.293202	-0.0069379	1.86935	0.000116711	0.482951	in_26
SREK1	0.19071	0.343288	0.0381314	2.44979	0.000137197	0.567583	in_26
SESN1	-0.0115125	0.121516	-0.144541	-0.169619	0.000191138	0.790545	in_26
PLAGL1	-0.209365	-0.0736545	-0.345076	-3.0237	0.000819318	0.853729	in_26
BRMS1L	0.114707	0.216495	0.0129188	2.20872	0.000943637	0.982326	in_26
SCLT1	0.213658	0.361586	0.0657294	2.83084	0.000317506	1	in_26
APC	0.211582	0.375988	0.0471752	2.52236	0.000354418	1	in_26
SLC24A2	0.448151	0.837748	0.0585541	2.25454	0.000438645	1	in_26
DYNC2H1	0.338098	0.534564	0.141632	3.3729	0.000464093	1	in_26
TASP1	-0.291181	-0.137077	-0.445286	-3.70337	0.000473522	1	in_26
CNTN5	0.649679	1.16928	0.13008	2.45064	0.000620049	1	in_26
FAM78B	-0.196869	-0.0419113	-0.351827	-2.49007	0.000633841	1	in_26
RFLNA	-0.285554	-0.111713	-0.459396	-3.21946	0.000660854	1	in_26
KPNA4	-0.185046	-0.0618731	-0.30822	-2.9445	0.000708483	1	in_26
RIPOR2	-0.263708	-0.110514	-0.416903	-3.37387	0.000712983	1	in_26
SNAP91	0.285194	0.479745	0.0906429	2.87313	0.000812685	1	in_26
KIAA1109	0.170215	0.278337	0.0620932	3.08555	0.000930831	1	in_26
TXK	-0.289737	-0.0805727	-0.498902	-2.71497	0.00100227	1	in_26
CENPC	0.140546	0.245205	0.0358863	2.63201	0.00100778	1	in_26
ANKS6	-0.120421	-0.00713027	-0.233712	-2.08332	0.00101072	1	in_26
SMYD3	-0.381575	0.458649	-1.2218	-0.890088	0.00107789	1	in_26
TMEM132C	0.190959	0.385169	-0.00325134	1.92715	0.00120879	1	in_26
DST	0.395453	1.00942	-0.21851	1.26241	0.0012485	1	in_26
CLSTN2	-0.289675	-0.0362062	-0.543144	-2.23993	0.00149015	1	in_26
USP49	-0.05828	0.062055	-0.178615	-0.94924	0.00149239	1	in_26
LPP	-0.180722	-0.0523765	-0.309067	-2.75981	0.00153062	1	in_26
KIDINS220	0.187368	0.307967	0.0667691	3.04509	0.00154345	1	in_26
TAMM41	-0.204721	-0.0707985	-0.338644	-2.9961	0.00172978	1	in_26
RGS6	0.0557387	0.153454	-0.0419765	1.118	0.00176336	1	in_26
KCTD20	-0.0913976	0.0197339	-0.202529	-1.61193	0.00183965	1	in_26
JARID2	-0.240185	-0.109527	-0.370843	-3.60294	0.00191418	1	in_26
MYH10	0.238842	0.413099	0.0645844	2.68638	0.00229552	1	in_26
TMEM178B	-0.402736	0.231274	-1.03675	-1.24501	0.00234743	1	in_26
HMBOX1	0.256501	0.419256	0.093746	3.08889	0.00239027	1	in_26
LUZP2	0.44253	0.738823	0.146236	2.92731	0.00246112	1	in_26
NR3C2	0.220139	0.434484	0.00579415	2.01295	0.00252606	1	in_26
XRN1	0.198402	0.360866	0.0359379	2.39352	0.00264352	1	in_26
TTC33	0.210465	0.342738	0.0781911	3.11856	0.00266041	1	in_26
DDR2	0.129134	0.258861	-0.000593859	1.95099	0.00271708	1	in_26
GFPT1	-0.183622	-0.0443679	-0.322877	-2.58443	0.00279766	1	in_26
MAP3K1	-0.155167	-0.0257648	-0.284569	-2.35021	0.00280979	1	in_26
CCSER2	0.172681	0.271275	0.0740868	3.43274	0.00293968	1	in_26
PLA2R1	-0.138196	-0.00406156	-0.272331	-2.01931	0.00316672	1	in_26
TATDN1	-0.141369	-0.026291	-0.256448	-2.40774	0.00344596	1	in_26
ZFC3H1	0.0983837	0.194167	0.00260064	2.01318	0.00348748	1	in_26
RB1CC1	0.221392	0.402865	0.0399185	2.3911	0.00355305	1	in_26
ZNF638	0.283946	0.470792	0.0971002	2.97852	0.00359244	1	in_26
ZNF462	-0.304222	-0.105616	-0.502829	-3.00225	0.00360027	1	in_26
VPS13C	0.240612	0.444993	0.0362301	2.3074	0.00360911	1	in_26
COP1	0.116035	0.210116	0.0219547	2.41734	0.00365982	1	in_26
TTC27	-0.205094	-0.0602606	-0.349928	-2.77544	0.00371809	1	in_26
AK9	0.105755	0.19615	0.0153597	2.293	0.0037309	1	in_26
ADAMTS19	-0.286336	-0.100545	-0.472128	-3.02064	0.00380668	1	in_26
SERP1	0.107211	0.243715	-0.0292931	1.53936	0.00388915	1	in_26
PLPPR5	-0.130442	-8.63636e-05	-0.260797	-1.96126	0.00396912	1	in_26
LYRM4	-0.00935442	0.0292918	-0.0480007	-0.474414	0.00398628	1	in_26
RASGRF1	-0.131539	0.00710919	-0.270187	-1.85947	0.00426487	1	in_26
NECTIN3	0.175408	0.346184	0.00463117	2.01311	0.0044119	1	in_26
RDX	0.0987411	0.221334	-0.023852	1.57863	0.00445917	1	in_26
ATM	0.206799	0.342439	0.0711586	2.98819	0.00446171	1	in_26
ZMYND11	0.256562	0.419927	0.0931969	3.07809	0.00452598	1	in_26
FSIP1	0.110737	0.220125	0.00134903	1.98414	0.00454991	1	in_26
ARHGAP29	-0.248243	-0.0954409	-0.401045	-3.18417	0.00456279	1	in_26
ANKRD30BL	0.309562	0.573146	0.0459789	2.30186	0.00460238	1	in_26
EGFR	0.338704	0.590379	0.0870287	2.63772	0.00465899	1	in_26
THSD7A	-0.111878	0.0520452	-0.275801	-1.33768	0.00479407	1	in_26
GRIN2D	-0.0363755	0.00324942	-0.0760004	-1.79924	0.00490494	1	in_26
FAM135A	0.0999636	0.261219	-0.0612916	1.215	0.00515091	1	in_26
PSMF1	-0.176812	-0.0473965	-0.306228	-2.67777	0.00539873	1	in_26
SRRM2	0.0667724	0.171166	-0.0376211	1.25364	0.00541486	1	in_26
MDN1	0.17712	0.302993	0.051246	2.75791	0.00548425	1	in_26
ADCYAP1R1	-0.144862	-0.0298408	-0.259882	-2.46845	0.00549044	1	in_26
PSMG2	-0.208167	-0.0602208	-0.356112	-2.75776	0.00553113	1	in_26
TSPAN14	-0.0548912	0.0604655	-0.170248	-0.932627	0.00570926	1	in_26
C1orf61	-0.177689	-0.0331764	-0.322202	-2.40992	0.00618507	1	in_26
PWWP3A	-0.234119	-0.0970652	-0.371173	-3.34806	0.00626686	1	in_26
GDAP1L1	-0.00462361	0.0491674	-0.0584146	-0.168469	0.00638868	1	in_26
SV2C	-0.325797	-0.0545785	-0.597015	-2.35438	0.00642712	1	in_26
ZNF587B	-0.0339923	0.0127958	-0.0807804	-1.42394	0.00672329	1	in_26
PHACTR2	-0.229324	-0.0637664	-0.394881	-2.71487	0.00712094	1	in_26
TRAP1	0.0639615	0.131229	-0.00330579	1.86364	0.00779684	1	in_26
AK3	0.171344	0.301536	0.041152	2.57948	0.00783282	1	in_26
SLC23A2	-0.0795177	0.0378861	-0.196922	-1.32748	0.00788468	1	in_26
TRPC5	0.054903	0.128456	-0.0186498	1.463	0.00791924	1	in_26
ARHGAP21	0.214406	0.461191	-0.032378	1.70282	0.00793686	1	in_26
RBBP6	0.0868518	0.172839	0.000864971	1.97968	0.00803882	1	in_26
ADGRG6	-0.141054	0.0297294	-0.311838	-1.61878	0.00837115	1	in_26
VPS8	-0.223764	-0.0511174	-0.39641	-2.54027	0.00875594	1	in_26
DOCK4	0.174292	0.326603	0.0219809	2.24282	0.00878951	1	in_26
RNF150	-0.359124	-0.0568332	-0.661414	-2.32845	0.00892724	1	in_26
ZNF91	0.121989	0.303598	-0.05962	1.31653	0.00896824	1	in_26
EIF2AK2	-0.175279	-0.05742	-0.293138	-2.91484	0.00898506	1	in_26
PPP1R9A	0.155067	0.338393	-0.0282583	1.65785	0.00910112	1	in_26
CNOT2	0.219578	0.36848	0.0706757	2.89025	0.00926898	1	in_26
RAP1GAP	0.03453	0.117495	-0.0484349	0.815737	0.00927338	1	in_26
PRKRIP1	-0.141086	-0.0216973	-0.260475	-2.31616	0.00936692	1	in_26
EIF4E3	-0.0936499	0.031127	-0.218427	-1.47103	0.00965501	1	in_26
FAM13C	0.186837	0.325463	0.04821	2.64158	0.00973179	1	in_26
RASGRP1	-0.0250653	0.164304	-0.214435	-0.259424	0.0097645	1	in_26
NRP2	0.140793	0.255975	0.0256111	2.39577	0.00984012	1	in_26
UBE2L3	0.0615145	0.156589	-0.0335596	1.26813	0.00994822	1	in_26
TSEN2	-0.136043	0.000602785	-0.272689	-1.95132	0.0101143	1	in_26
RSF1	0.130649	0.278171	-0.0168724	1.7358	0.0102171	1	in_26
DNAJC6	-0.0797695	0.128589	-0.288128	-0.750367	0.0106945	1	in_26
CCDC146	0.0992737	0.223837	-0.02529	1.56203	0.0112806	1	in_26
PDE4DIP	0.158339	0.311014	0.0056631	2.03266	0.0113225	1	in_26
ABCA10	0.139196	0.289648	-0.0112556	1.81333	0.0116707	1	in_26
DDX42	0.0456949	0.190528	-0.0991385	0.618368	0.0117997	1	in_26
UPP2	-0.114092	0.00639203	-0.234576	-1.85598	0.0118012	1	in_26
APPBP2	-0.171304	-0.0482871	-0.294321	-2.7293	0.0118137	1	in_26
DPY19L2	0.230116	0.429195	0.0310374	2.26553	0.0121009	1	in_26
VMP1	-0.130788	-0.0259616	-0.235615	-2.44537	0.012439	1	in_26
DGKH	-0.170178	-0.0396862	-0.30067	-2.55604	0.012512	1	in_26
HECW2	-0.162552	-0.0454462	-0.279657	-2.72058	0.0125258	1	in_26
PAXBP1	0.117344	0.267701	-0.0330128	1.52963	0.012614	1	in_26
SMURF1	-0.246325	-0.0871451	-0.405505	-3.03297	0.012812	1	in_26
AKAP7	-0.165913	-0.0191267	-0.3127	-2.21535	0.0133559	1	in_26
PPME1	0.0372341	0.165113	-0.0906451	0.570675	0.0136874	1	in_26
RASGRF2	-0.29401	-0.00322433	-0.584796	-1.9817	0.0137076	1	in_26
KCNB2	-0.30993	0.0825851	-0.702445	-1.54759	0.0137572	1	in_26
RIMS1	-0.243202	-0.0126715	-0.473733	-2.0677	0.0140182	1	in_26
TRPS1	-0.333515	0.00404687	-0.671077	-1.93647	0.0140753	1	in_26
STRN	-0.149643	-0.0122377	-0.287049	-2.13452	0.0142222	1	in_26
ZNF398	0.0915605	0.17878	0.00434094	2.05751	0.0144294	1	in_26
HM13	-0.0452733	0.0018088	-0.0923553	-1.88467	0.0145206	1	in_26
ELMOD1	-0.165816	-0.0134497	-0.318182	-2.13297	0.0145461	1	in_26
TXNL4A	-0.185043	-0.0569496	-0.313136	-2.83136	0.0148008	1	in_26
CASC3	-0.0909665	0.00652299	-0.188456	-1.82882	0.0148477	1	in_26
RGS17	-0.154505	-0.0411602	-0.267849	-2.67171	0.0149991	1	in_26
SCAI	-0.185114	-0.0437981	-0.326429	-2.56742	0.0152665	1	in_26
UBAP2	-0.0503012	0.0588288	-0.159431	-0.903404	0.0154155	1	in_26
SEMA5B	-0.103943	-0.00371553	-0.204171	-2.03262	0.0155443	1	in_26
REPS1	-0.269332	0.0253175	-0.563982	-1.79156	0.0156429	1	in_26
INVS	0.101171	0.28695	-0.0846078	1.06735	0.0156877	1	in_26
ZNF292	0.149723	0.261636	0.0378088	2.62212	0.0157462	1	in_26
ARF1	0.158937	0.309241	0.00863336	2.07254	0.0157725	1	in_26
CC2D1A	-0.0618275	0.00884072	-0.132496	-1.71477	0.0157733	1	in_26
EFCAB7	0.152327	0.268148	0.0365059	2.57773	0.0160032	1	in_26
CADM2	0.506671	0.880348	0.132995	2.65754	0.0161829	1	in_26
FAR2	-0.133133	-0.0107235	-0.255542	-2.13166	0.0163649	1	in_26
NKAIN2	-0.359712	0.0676286	-0.787052	-1.64979	0.0164076	1	in_26
FUBP3	-0.0351883	0.0798252	-0.150202	-0.59965	0.016433	1	in_26
AFF3	0.228059	0.401108	0.0550092	2.583	0.016477	1	in_26
TRIM24	0.0134683	0.147967	-0.121031	0.196264	0.0164996	1	in_26
NUP88	-0.0577862	0.00963477	-0.125207	-1.67988	0.0168118	1	in_26
ZNF84	0.123955	0.237639	0.0102701	2.13703	0.0168296	1	in_26
RAP1B	-0.179712	-0.0477394	-0.311684	-2.66896	0.0168478	1	in_26
SYNRG	-0.177366	-0.0525404	-0.302192	-2.78493	0.0171674	1	in_26
NUCB2	0.0871661	0.171084	0.0032478	2.03582	0.0172897	1	in_26
MOK	-0.180001	-0.0498099	-0.310192	-2.70983	0.0174761	1	in_26
CHD9	0.190361	0.38192	-0.00119684	1.94772	0.0176683	1	in_26
CAMK4	-0.23178	-0.0747045	-0.388856	-2.89211	0.0177018	1	in_26
ANKRD28	0.144521	0.276046	0.0129957	2.15362	0.0177751	1	in_26
KIAA2026	0.133317	0.267866	-0.00123285	1.94201	0.0177954	1	in_26
RNASET2	-0.123623	-0.0112571	-0.235988	-2.15632	0.0179386	1	in_26
GABBR1	0.0774665	0.229842	-0.0749086	0.996432	0.0179628	1	in_26
NBN	0.0695129	0.219733	-0.0807074	0.906953	0.0180966	1	in_26
CAND2	-0.123661	-0.014636	-0.232686	-2.22308	0.0183187	1	in_26
CD99L2	-0.0681971	0.11113	-0.247525	-0.745362	0.018443	1	in_26
KPNA3	-0.194215	-0.051078	-0.337351	-2.65937	0.0188082	1	in_26
ABCA6	0.166942	0.311623	0.0222614	2.26154	0.0190358	1	in_26
DOCK10	-0.216928	0.0042785	-0.438135	-1.92206	0.0190804	1	in_26
HS3ST5	0.182835	0.355907	0.00976362	2.07053	0.0190816	1	in_26
ITSN2	0.116515	0.22049	0.0125407	2.19636	0.0190988	1	in_26
MTREX	0.162316	0.281017	0.0436156	2.68014	0.0191966	1	in_26
SPOPL	-0.161884	-0.0415316	-0.282236	-2.63631	0.019198	1	in_26
RPH3A	-0.445275	0.12604	-1.01659	-1.52757	0.019233	1	in_26
EML2	-0.0942064	0.00399779	-0.192411	-1.88018	0.0192635	1	in_26
ABCC5	-0.158445	-0.0374354	-0.279454	-2.5663	0.0192759	1	in_26
FAT1	-0.225168	-0.0588006	-0.391535	-2.65269	0.019473	1	in_26
ZNF81	-0.148957	-0.00974461	-0.28817	-2.09716	0.0194885	1	in_26
NAP1L3	0.144115	0.347895	-0.0596651	1.3861	0.0200914	1	in_26
VWC2	-0.24637	-0.0472002	-0.44554	-2.42445	0.0202006	1	in_26
SYNE1	0.752986	1.97546	-0.469492	1.20724	0.0202615	1	in_26
MAP4K3	0.0935767	0.226582	-0.0394288	1.37894	0.0203679	1	in_26
PNN	0.0988245	0.213502	-0.0158527	1.68902	0.0204924	1	in_26
PCDH17	-0.168837	-0.0311197	-0.306554	-2.40285	0.0205965	1	in_26
ZNF385B	-0.137916	0.0608415	-0.336673	-1.36	0.0208083	1	in_26
HMGCS1	0.372299	0.671953	0.0726451	2.43512	0.020825	1	in_26
ATL1	0.107671	0.23754	-0.0221981	1.62495	0.0208836	1	in_26
CNTNAP5	0.53115	0.94963	0.112671	2.48766	0.021086	1	in_26
CA5B	-0.113908	-0.00097651	-0.22684	-1.97691	0.0211814	1	in_26
EID1	0.110499	0.307027	-0.086029	1.102	0.0212881	1	in_26
FNBP4	0.0879782	0.194791	-0.0188349	1.61435	0.0214636	1	in_26
CAMK2A	-0.0910523	0.0423691	-0.224474	-1.33756	0.0216756	1	in_26
GALNT2	-0.1103	0.0588682	-0.279469	-1.27792	0.0218409	1	in_26
RTF1	-0.160564	-0.0169922	-0.304135	-2.19193	0.0220248	1	in_26
OPRM1	-0.330841	0.0334107	-0.695093	-1.78019	0.0220567	1	in_26
KCNH5	-0.269691	0.0381452	-0.577528	-1.7171	0.0223214	1	in_26
GREB1	-0.107541	0.0113033	-0.226385	-1.77355	0.0225172	1	in_26
MARK1	-0.161152	-0.00821021	-0.314094	-2.06518	0.0225785	1	in_26
RNF24	-0.189521	-0.0473008	-0.331741	-2.61183	0.0226392	1	in_26
MAP3K5	0.307591	0.531218	0.0839637	2.69586	0.0229432	1	in_26
GPC6	-0.422448	-0.083365	-0.761531	-2.44183	0.0231301	1	in_26
TRIP11	0.0387052	0.101655	-0.0242443	1.20511	0.0232113	1	in_26
PTPN11	-0.000548802	0.124544	-0.125641	-0.00859868	0.0232659	1	in_26
PPP3CC	-0.132432	-0.00615954	-0.258704	-2.05557	0.0233738	1	in_26
TENM2	-0.255806	0.0350401	-0.546652	-1.72383	0.0235953	1	in_26
UBXN2B	-0.104274	0.0217637	-0.230311	-1.62152	0.0236561	1	in_26
SEZ6L2	-0.248832	0.0701575	-0.567822	-1.5289	0.0238956	1	in_26
HARS1	-0.161248	-0.0357592	-0.286737	-2.51847	0.0240778	1	in_26
SLITRK5	0.154922	0.318024	-0.00818038	1.86166	0.0241877	1	in_26
NQO2	-0.106587	-0.00107614	-0.212098	-1.97995	0.0243827	1	in_26
NUP93	-0.11914	-0.0127743	-0.225505	-2.19535	0.0244968	1	in_26
KAT6A	0.0316981	0.142615	-0.0792192	0.560122	0.0249418	1	in_26
NTN4	-0.170831	-0.0187685	-0.322894	-2.20187	0.0250241	1	in_26
UBE2E3	-0.0945043	0.0812249	-0.270233	-1.05404	0.0251529	1	in_26
KMT2C	0.0902625	0.221628	-0.0411032	1.34671	0.02516	1	in_26
TAF15	-0.128354	-0.00149565	-0.255213	-1.98307	0.0255914	1	in_26
SPTBN1	-0.0940955	0.13156	-0.319751	-0.81728	0.0256999	1	in_26
CWF19L2	0.0294725	0.0978934	-0.0389484	0.84426	0.0257402	1	in_26
CLIP1	0.0698776	0.164856	-0.0251011	1.44198	0.0257958	1	in_26
ARFIP1	-0.152037	-0.028807	-0.275267	-2.41814	0.0259065	1	in_26
WAPL	0.159842	0.284521	0.035163	2.51273	0.0262797	1	in_26
CCDC171	0.214772	0.401824	0.0277198	2.25042	0.0264008	1	in_26
ZNF605	0.0332639	0.0845902	-0.0180623	1.27023	0.0266362	1	in_26
L3MBTL1	-0.145154	-0.00853522	-0.281772	-2.08241	0.0268541	1	in_26
OGT	0.224302	0.404038	0.0445662	2.44594	0.0269001	1	in_26
ATG7	-0.160425	-0.0183477	-0.302503	-2.21307	0.0271836	1	in_26
E2F3	-0.133804	0.000868888	-0.268478	-1.94732	0.0278854	1	in_26
LDLRAD4	0.0766455	0.184389	-0.031098	1.39426	0.0279546	1	in_26
SERGEF	-0.0923434	0.0661452	-0.250832	-1.14197	0.0279722	1	in_26
MAN2A1	-0.0358164	0.133467	-0.2051	-0.414683	0.0279764	1	in_26
RIC8B	-0.0643149	0.0544087	-0.183039	-1.06175	0.0281816	1	in_26
SUCLA2	-0.00373065	0.166157	-0.173618	-0.04304	0.0283084	1	in_26
TOMM20	-0.00684349	0.413011	-0.426698	-0.0319468	0.02839	1	in_26
RESF1	0.0413058	0.094434	-0.0118224	1.52382	0.0285359	1	in_26
CCDC82	0.152712	0.278033	0.0273914	2.38835	0.0285864	1	in_26
MYO5A	0.160938	0.29179	0.0300864	2.41061	0.0288142	1	in_26
AFF2	-0.127665	0.00914679	-0.264476	-1.82893	0.0291683	1	in_26
BCLAF1	0.147752	0.28278	0.0127239	2.14465	0.0293248	1	in_26
GLB1	-0.0577609	0.0332114	-0.148733	-1.24444	0.0294217	1	in_26
ZC3H12C	-0.091112	-0.00292763	-0.179296	-2.02503	0.0295386	1	in_26
DISP1	0.100703	0.205261	-0.00385518	1.8877	0.0298531	1	in_26
GDI1	-0.156435	0.0255651	-0.338436	-1.68465	0.0298701	1	in_26
PCDH11Y	0.00249252	0.0118262	-0.00684111	0.523403	0.0299333	1	in_26
B4GALT5	-0.145283	-0.0105936	-0.279973	-2.11412	0.0299459	1	in_26
MAGI3	0.112092	0.227127	-0.00294277	1.90982	0.0300711	1	in_26
ADAM23	-0.175693	-0.0168211	-0.334565	-2.16748	0.0301586	1	in_26
CHPT1	-0.177864	-0.0342688	-0.321459	-2.42771	0.0303482	1	in_26
GALNT11	-0.165031	-0.0281785	-0.301884	-2.36353	0.0303562	1	in_26
BTRC	0.108888	0.220898	-0.00312198	1.90534	0.0303749	1	in_26
PPA1	-0.113015	0.0838477	-0.309878	-1.12518	0.0303914	1	in_26
MAP3K7	0.1298	0.24805	0.0115496	2.15139	0.0305535	1	in_26
LARP4B	-0.166087	-0.0396547	-0.292518	-2.5747	0.0307328	1	in_26
KIAA1549L	-0.178728	-0.0267927	-0.330663	-2.30559	0.0308232	1	in_26
KDM3A	0.0197347	0.126227	-0.0867581	0.36321	0.0311071	1	in_26
KLF12	-0.224344	-0.0438028	-0.404884	-2.43549	0.0311902	1	in_26
DNAH6	0.170544	0.339064	0.00202395	1.9835	0.0312441	1	in_26
CHRDL1	0.163039	0.29045	0.035629	2.50805	0.0314868	1	in_26
GABRB3	-0.144746	-0.00834268	-0.28115	-2.07984	0.0315709	1	in_26
MIPEP	-0.15323	-0.0214682	-0.284991	-2.27931	0.0317631	1	in_26
TOM1L2	-0.0289772	0.0492113	-0.107166	-0.726376	0.0319132	1	in_26
ANKRD36	0.331172	0.732805	-0.0704607	1.61612	0.0319629	1	in_26
ARL6	0.0483879	0.119622	-0.0228466	1.33136	0.0319739	1	in_26
BBS7	-0.0104083	0.102084	-0.122901	-0.181345	0.0320144	1	in_26
SLC22A23	-0.0565363	0.020433	-0.133506	-1.43965	0.0320252	1	in_26
CEP290	0.102316	0.24518	-0.0405489	1.40367	0.032094	1	in_26
FAM126B	-0.145653	-0.0215494	-0.269756	-2.30029	0.0333021	1	in_26
IST1	-0.0431897	0.0475618	-0.133941	-0.93277	0.0335397	1	in_26
LYST	0.182947	0.344777	0.0211165	2.21571	0.0336215	1	in_26
FGF13	-0.133405	0.0164801	-0.283289	-1.74446	0.0336395	1	in_26
ACER3	0.122956	0.246178	-0.000266582	1.95572	0.0338155	1	in_26
PLCXD3	0.0252262	0.0793791	-0.0289267	0.913015	0.0341736	1	in_26
WDR7	-0.159833	0.0123038	-0.33197	-1.81987	0.034571	1	in_26
GOSR2	-0.00227336	0.0431976	-0.0477444	-0.09799	0.0351207	1	in_26
MTCH2	-0.0487366	0.0155387	-0.113012	-1.48614	0.0351364	1	in_26
FAM81A	-0.235345	-0.0507687	-0.419922	-2.49906	0.0351626	1	in_26
CDH9	-0.0131566	0.238396	-0.26471	-0.102509	0.0351699	1	in_26
ARPC2	-0.158402	-0.034074	-0.28273	-2.49712	0.0352111	1	in_26
NR2F1	0.113977	0.246405	-0.0184518	1.68687	0.0355047	1	in_26
ZNF804B	-0.230499	0.111694	-0.572693	-1.32022	0.0355958	1	in_26
TRPM2	-0.0303926	0.0783025	-0.139088	-0.548033	0.0358086	1	in_26
HBP1	0.131831	0.265921	-0.00225766	1.92696	0.0360466	1	in_26
KLC1	-0.0840324	0.114718	-0.282783	-0.82868	0.036176	1	in_26
RNF111	-0.157154	0.0277301	-0.342039	-1.666	0.0364625	1	in_26
PHF20	-0.122337	-0.0138114	-0.230863	-2.2094	0.0364881	1	in_26
ANKRD55	-0.508546	0.268081	-1.28517	-1.28341	0.0367087	1	in_26
ARID5B	0.194066	0.375258	0.0128747	2.09923	0.0373951	1	in_26
WWP1	0.19767	0.368572	0.0267685	2.26695	0.0373963	1	in_26
ELAPOR1	-0.0784784	0.00133567	-0.158293	-1.92716	0.0376124	1	in_26
JMJD1C	0.0959462	0.213298	-0.0214057	1.60245	0.0378543	1	in_26
TOR1AIP2	-0.176368	-0.0329473	-0.319789	-2.41022	0.037913	1	in_26
SORBS1	-0.235334	-0.0452532	-0.425415	-2.42658	0.0380275	1	in_26
YLPM1	0.0614877	0.194849	-0.0718736	0.903663	0.0380283	1	in_26
COBL	0.244631	0.459868	0.0293935	2.22762	0.0383842	1	in_26
AKAP9	0.178194	0.411423	-0.0550358	1.49747	0.0384928	1	in_26
C18orf25	-0.0739364	0.0254934	-0.173366	-1.45744	0.0385549	1	in_26
BBX	0.148773	0.277424	0.0201222	2.26652	0.0386069	1	in_26
SNAP25	-0.122375	0.0877218	-0.332471	-1.14162	0.0386856	1	in_26
PHC2	-0.12339	-0.0174991	-0.229282	-2.28386	0.0387369	1	in_26
GALNTL6	-0.187473	0.116277	-0.491222	-1.20968	0.038943	1	in_26
SHPRH	0.185821	0.350171	0.0214697	2.216	0.0392474	1	in_26
EIF3H	-0.159634	-0.0278633	-0.291405	-2.3744	0.0395125	1	in_26
ABLIM1	-0.266541	0.00688658	-0.539968	-1.9106	0.0395348	1	in_26
ANKRD26	0.163129	0.444637	-0.11838	1.13576	0.0398787	1	in_26
SCARB1	0.0437474	0.124666	-0.0371716	1.05962	0.0402588	1	in_26
INTS10	-0.159258	-0.0283275	-0.290189	-2.38401	0.0402963	1	in_26
LONRF2	-0.181342	0.0436713	-0.406355	-1.57957	0.0403951	1	in_26
ABHD3	-0.0808981	0.03772	-0.199516	-1.33671	0.040587	1	in_26
POGZ	-0.201118	-0.0412621	-0.360975	-2.46587	0.0407516	1	in_26
PEX14	-0.125037	-0.0156348	-0.234439	-2.24007	0.0409052	1	in_26
GSR	0.0861178	0.177456	-0.0052208	1.84793	0.0412392	1	in_26
KLHL3	-0.0182779	0.0918167	-0.128372	-0.325392	0.0414352	1	in_26
TMEM178A	0.0175907	0.0948003	-0.059619	0.446539	0.04179	1	in_26
PAK3	0.16306	0.346223	-0.020104	1.74484	0.0421268	1	in_26
EML4	-0.0833893	0.0238944	-0.190673	-1.52344	0.0421668	1	in_26
CRACD	-0.169492	-0.0150354	-0.323948	-2.15076	0.0422467	1	in_26
OXSR1	-0.132306	-0.00671191	-0.257899	-2.06471	0.0423518	1	in_26
GSPT1	0.123577	0.245815	0.00133894	1.98143	0.0424176	1	in_26
ASXL1	-0.145306	-0.0191991	-0.271414	-2.25836	0.0428158	1	in_26
MIOS	0.119132	0.235783	0.00248207	2.00167	0.0430703	1	in_26
ZNF875	-0.175722	-0.0415318	-0.309911	-2.56657	0.044026	1	in_26
GLDN	-0.0393835	0.0857091	-0.164476	-0.617065	0.0441688	1	in_26
SLC35F5	-0.119668	0.00932542	-0.24866	-1.81827	0.0444623	1	in_26
PIP4P2	-0.000383641	0.137299	-0.138066	-0.00546129	0.0445004	1	in_26
UNC13C	0.208882	0.455189	-0.0374245	1.66216	0.0446207	1	in_26
ATP2B1	-0.124511	0.0410869	-0.29011	-1.47367	0.0448743	1	in_26
TTC7A	0.0391047	0.0867845	-0.00857514	1.60747	0.044968	1	in_26
EIF3M	0.0866881	0.233345	-0.0599693	1.15852	0.0452246	1	in_26
PEX3	-0.14896	-0.0269747	-0.270946	-2.39337	0.0455193	1	in_26
SLC4A8	-0.060574	0.101145	-0.222293	-0.734133	0.045919	1	in_26
UBAP1	-0.0746474	0.00199571	-0.151291	-1.90893	0.0459701	1	in_26
FAM169A	0.165756	0.320093	0.0114195	2.10498	0.045995	1	in_26
CERS5	-0.0843777	0.0411496	-0.209905	-1.31746	0.0460061	1	in_26
AAK1	-0.140602	-0.0167747	-0.264428	-2.22548	0.0461151	1	in_26
KHDRBS3	0.108546	0.239832	-0.022739	1.62049	0.0461154	1	in_26
TTC28	-0.135685	0.0104272	-0.281797	-1.82009	0.046129	1	in_26
ZNF573	-0.109471	0.00410585	-0.223047	-1.88911	0.0461886	1	in_26
NSD3	0.111652	0.195515	0.0277903	2.60946	0.0461938	1	in_26
CSMD1	0.161576	0.420229	-0.0970765	1.22436	0.0462366	1	in_26
KIFAP3	0.0652561	0.166264	-0.0357513	1.26624	0.0468133	1	in_26
INTS7	0.0694694	0.171656	-0.032717	1.33244	0.0473039	1	in_26
KIF3C	0.0620581	0.139547	-0.0154313	1.56965	0.0476053	1	in_26
SPOCK3	0.259736	0.546639	-0.0271671	1.77437	0.0477372	1	in_26
MAD1L1	0.0196431	0.063953	-0.0246668	0.868876	0.0478623	1	in_26
CCDC14	0.0949586	0.229594	-0.0396764	1.38237	0.0478751	1	in_26
KCNMB4	-0.139541	-0.0181512	-0.260931	-2.25303	0.0480137	1	in_26
KDM3B	-0.095312	0.00156032	-0.192184	-1.92839	0.0483631	1	in_26
C20orf194	0.093607	0.30397	-0.116756	0.872142	0.0484848	1	in_26
TRIQK	0.147868	0.27811	0.0176268	2.22522	0.0487217	1	in_26
MBNL2	0.0286116	0.16164	-0.104417	0.421547	0.0494202	1	in_26
TBC1D5	0.123063	0.261778	-0.0156515	1.73882	0.0496317	1	in_26
PRPF39	0.0802906	0.166912	-0.00633075	1.81672	0.0497637	1	in_26
RAB3IP	-0.188373	-0.0110884	-0.365657	-2.08255	0.0497786	1	in_26
ARNT	0.0746043	0.203088	-0.0538792	1.13806	0.0499026	1	in_26
EPS15L1	-0.0746776	0.0322224	-0.181578	-1.36918	0.0499545	1	in_26
CARS1	-0.0427478	0.0105678	-0.0960635	-1.57148	0.0501416	1	in_26
TRERF1	-0.0394792	0.179161	-0.258119	-0.353906	0.0503495	1	in_26
MED13L	0.041488	0.168307	-0.0853314	0.641187	0.050433	1	in_26
PMEPA1	0.143305	0.270395	0.0162146	2.21002	0.0505196	1	in_26
CADPS	-0.0425899	0.276852	-0.362031	-0.261315	0.0505728	1	in_26
IRS1	-0.000742867	0.0307841	-0.0322699	-0.0461824	0.0509652	1	in_26
NTM	0.241849	0.537682	-0.0539851	1.6023	0.0510302	1	in_26
ANK3	0.0651688	0.174559	-0.0442218	1.16764	0.0515056	1	in_26
IFT88	0.155902	0.287361	0.0244432	2.3244	0.0518905	1	in_26
ANKRD36C	0.302264	0.646983	-0.0424559	1.71857	0.0522992	1	in_26
TCP11L1	-0.127163	-0.0145025	-0.239823	-2.21227	0.0523969	1	in_26
ANAPC4	-0.0574371	0.073246	-0.18812	-0.861432	0.0525037	1	in_26
SGPL1	-0.00115435	0.0780421	-0.0803508	-0.0285679	0.0528152	1	in_26
CLINT1	-0.0699528	0.0175105	-0.157416	-1.56757	0.0531053	1	in_26
PTPN13	0.142728	0.35471	-0.0692548	1.31964	0.0531105	1	in_26
CAMK2N1	0.158281	0.465036	-0.148475	1.01131	0.05316	1	in_26
MDM4	0.0858551	0.19529	-0.02358	1.53765	0.0531798	1	in_26
COX10	-0.128968	-0.018862	-0.239073	-2.29572	0.0534856	1	in_26
PRKAR1B	-0.109959	0.0213075	-0.241225	-1.64182	0.0536799	1	in_26
SNX24	-0.0191741	0.0355597	-0.0739079	-0.686605	0.0537678	1	in_26
ZBTB20	0.0725007	0.198671	-0.0536693	1.12625	0.0538791	1	in_26
GRM4	-0.0443609	0.0164486	-0.10517	-1.42981	0.0547431	1	in_26
BBIP1	0.00696668	0.123249	-0.109316	0.117424	0.055006	1	in_26
CUL1	0.120369	0.268967	-0.0282281	1.58764	0.0550579	1	in_26
PLEKHH1	0.0430277	0.138135	-0.0520799	0.886709	0.0552459	1	in_26
DTD1	-0.12391	-0.00155165	-0.246269	-1.98482	0.0556679	1	in_26
ATXN7	-0.142322	-0.0103647	-0.27428	-2.11391	0.0557031	1	in_26
PLPPR4	0.103664	0.278128	-0.0708	1.16458	0.0557761	1	in_26
WDR11	-0.127998	-0.0100259	-0.245969	-2.12653	0.0563543	1	in_26
RNASEH2B	-0.094955	0.0557929	-0.245703	-1.23457	0.0569389	1	in_26
CAB39L	-0.115845	0.0192181	-0.250908	-1.68108	0.057007	1	in_26
CDH18	0.262037	0.52748	-0.00340628	1.93481	0.0570558	1	in_26
EXT1	-0.654786	0.600698	-1.91027	-1.0222	0.0571239	1	in_26
RBM33	0.10756	0.232961	-0.017841	1.68112	0.0572077	1	in_26
TBC1D8	0.0667442	0.193923	-0.0604348	1.0286	0.057255	1	in_26
ADAM22	0.187926	0.345853	0.0299993	2.33227	0.0572751	1	in_26
AZI2	0.129407	0.264182	-0.00536842	1.88189	0.0577016	1	in_26
DTWD1	0.092956	0.232471	-0.0465588	1.30589	0.0578019	1	in_26
TRAPPC12	0.0769499	0.189497	-0.0355969	1.34006	0.0578408	1	in_26
TMEM170B	0.131224	0.250118	0.0123296	2.16322	0.0580817	1	in_26
IL6ST	0.0568057	0.266648	-0.153036	0.530576	0.0582269	1	in_26
PURA	0.184684	0.346139	0.0232289	2.24195	0.0587214	1	in_26
NBPF12	-0.0944902	0.00215884	-0.191139	-1.91618	0.0588	1	in_26
BIRC6	0.093497	0.217254	-0.03026	1.48073	0.0589461	1	in_26
CTDSPL	-0.190884	-0.0234322	-0.358335	-2.23423	0.0591751	1	in_26
SELENOF	-0.145773	-0.0114957	-0.28005	-2.12776	0.0592181	1	in_26
PNISR	0.155884	0.450697	-0.138929	1.03634	0.0594382	1	in_26
TMEM131L	-0.0773905	0.012046	-0.166827	-1.69598	0.0595491	1	in_26
SGCZ	0.735196	3.27051	-1.80012	0.568354	0.0599738	1	in_26
PSMD11	-0.136153	-0.00931686	-0.262989	-2.10393	0.0599894	1	in_26
TIAM1	-0.187237	0.414525	-0.789	-0.60984	0.0603005	1	in_26
CDC5L	0.0374634	0.14305	-0.0681237	0.695416	0.0604438	1	in_26
ZDBF2	0.097038	0.19938	-0.00530387	1.85839	0.0604727	1	in_26
GPRASP1	-0.14586	-0.0124852	-0.279235	-2.14344	0.0605528	1	in_26
ERCC5	0.0549365	0.118037	-0.00816403	1.70638	0.060819	1	in_26
NDRG3	0.0351929	0.129235	-0.0588494	0.733466	0.0611038	1	in_26
MAPKAP1	-0.122894	-0.0024978	-0.243291	-2.00063	0.0615041	1	in_26
COL4A3	-0.153722	0.00982369	-0.317268	-1.84224	0.0616446	1	in_26
PKD1	-0.0238828	0.113047	-0.160813	-0.34185	0.0618398	1	in_26
ENAH	-0.0347241	0.0622082	-0.131656	-0.702119	0.0620588	1	in_26
NXPH2	-0.217058	0.00469011	-0.438806	-1.91851	0.0620871	1	in_26
RAD52	0.0217921	0.105861	-0.0622763	0.508059	0.0622718	1	in_26
PRMT8	-0.133112	-0.0141501	-0.252074	-2.19309	0.0623184	1	in_26
STK24	-0.133952	0.0197807	-0.287684	-1.70778	0.0623517	1	in_26
MSI2	0.145397	0.32939	-0.0385963	1.54882	0.0623673	1	in_26
NFIA	0.174972	0.367726	-0.0177822	1.77915	0.0624008	1	in_26
ARIH1	0.0988102	0.18425	0.0133704	2.26668	0.0625586	1	in_26
DCUN1D4	-0.149293	-0.0063755	-0.29221	-2.0474	0.0627528	1	in_26
PPP1R13B	-0.159308	-0.0228539	-0.295762	-2.28823	0.0628604	1	in_26
PPP1R21	-0.0458744	0.0834191	-0.175168	-0.695412	0.0628918	1	in_26
SKI	-0.0226686	0.0190431	-0.0643802	-1.06516	0.0629433	1	in_26
GABRA3	0.14648	0.28837	0.00458971	2.02336	0.0630383	1	in_26
SNX1	-0.126279	-0.0120132	-0.240546	-2.16602	0.063243	1	in_26
DPYSL5	-0.0922473	0.00973849	-0.194233	-1.77281	0.0632657	1	in_26
SOX5	0.298824	0.593654	0.00399353	1.98651	0.063457	1	in_26
ZNF254	0.128307	0.251895	0.00471928	2.03481	0.0635458	1	in_26
PHF3	0.1426	0.279117	0.00608353	2.04731	0.0636971	1	in_26
IREB2	0.0900292	0.217739	-0.0376808	1.38168	0.0637352	1	in_26
FRMPD1	-0.141306	-0.000372182	-0.28224	-1.96514	0.0637777	1	in_26
PPP2R2D	0.102794	0.218609	-0.0130218	1.73959	0.0640394	1	in_26
G2E3	-0.150445	-0.00724159	-0.293649	-2.05908	0.0640979	1	in_26
MICU1	-0.159511	-0.00763669	-0.311386	-2.05852	0.0641186	1	in_26
PKNOX1	0.0207414	0.0614623	-0.0199796	0.998314	0.0641213	1	in_26
NEXMIF	-0.0651845	0.0516069	-0.181976	-1.09391	0.0642551	1	in_26
MBD2	-0.13955	-0.0183654	-0.260735	-2.25699	0.0646492	1	in_26
CCDC66	0.0951286	0.220473	-0.0302161	1.48749	0.0649123	1	in_26
WDR47	-0.135934	0.0134355	-0.285304	-1.78367	0.0649699	1	in_26
PELI2	0.0193417	0.0733636	-0.0346802	0.701734	0.0651516	1	in_26
PIK3CB	-0.134486	0.0107812	-0.279754	-1.8145	0.0652585	1	in_26
DHX15	0.00410937	0.135377	-0.127159	0.061357	0.0653165	1	in_26
CEP63	-0.118419	4.49926e-05	-0.236883	-1.95922	0.0653526	1	in_26
MTG1	-0.165049	-0.0220127	-0.308085	-2.26159	0.0655617	1	in_26
GHR	-0.0865571	0.104062	-0.277176	-0.889989	0.0657049	1	in_26
TMSB4X	0.282172	0.584985	-0.0206407	1.82637	0.0658637	1	in_26
SLF1	-0.124717	-0.0112532	-0.238182	-2.15435	0.0658678	1	in_26
TANK	-0.0623002	0.0298927	-0.154493	-1.32446	0.0663849	1	in_26
USP40	-0.144033	0.00988281	-0.297949	-1.83412	0.0664275	1	in_26
RAD54L2	-0.0711508	0.0214118	-0.163713	-1.50658	0.0664408	1	in_26
KMT2A	0.211359	0.40278	0.0199375	2.1641	0.0664894	1	in_26
RIMS3	0.0896084	0.209299	-0.0300826	1.46736	0.0665054	1	in_26
NAP1L1	-0.0175189	0.109083	-0.144121	-0.271215	0.066715	1	in_26
TENT4B	-0.122098	0.00707943	-0.251275	-1.85255	0.0668999	1	in_26
KCNH7	0.443183	0.945403	-0.0590368	1.72957	0.0669342	1	in_26
ZNF821	-0.0343147	0.0869123	-0.155542	-0.554791	0.0673187	1	in_26
GABRA4	0.0810592	0.236753	-0.0746346	1.02042	0.0674836	1	in_26
RAP2A	-0.0940068	0.0264631	-0.214477	-1.52943	0.0674958	1	in_26
NOS1	-0.232845	0.0129003	-0.47859	-1.85708	0.0675784	1	in_26
TMOD1	0.0658555	0.157776	-0.0260648	1.4042	0.0678867	1	in_26
PRKAR2A	0.0719597	0.18407	-0.0401506	1.25803	0.0679027	1	in_26
LIPA	-0.0456724	0.0947385	-0.186083	-0.637531	0.0679939	1	in_26
TMEM30A	-0.0434836	0.17081	-0.257777	-0.397709	0.0681314	1	in_26
PRPF4B	0.0886425	0.198877	-0.0215917	1.57606	0.0682369	1	in_26
RPRD1A	-0.141851	0.00935721	-0.29306	-1.83868	0.0685661	1	in_26
GLT8D2	-0.194578	-0.0255639	-0.363593	-2.25641	0.0685772	1	in_26
PRKG1	-0.0101325	0.250695	-0.27096	-0.0761396	0.068848	1	in_26
PTPRO	-0.215398	0.0653334	-0.49613	-1.50383	0.0690706	1	in_26
TRAPPC9	0.100576	0.299925	-0.0987738	0.98884	0.069727	1	in_26
SEMA6D	0.206	0.435932	-0.0239312	1.75597	0.0698731	1	in_26
RALGAPA2	0.16187	0.318564	0.00517514	2.0247	0.070075	1	in_26
GRK4	-0.0877999	0.0268553	-0.202455	-1.50089	0.0701839	1	in_26
CACNG7	-0.0524409	0.0148307	-0.119713	-1.52787	0.0702089	1	in_26
RIC3	-0.116127	0.0326439	-0.264897	-1.5299	0.0702215	1	in_26
NFE2L1	-0.0418738	0.18382	-0.267567	-0.363639	0.0703401	1	in_26
KCNQ5	0.0839421	0.221515	-0.0536309	1.1959	0.0704117	1	in_26
MAPK6	-0.00273381	0.172907	-0.178374	-0.0305065	0.070749	1	in_26
GALK2	-0.0543097	0.0698401	-0.17846	-0.857393	0.0713431	1	in_26
EPM2AIP1	0.154657	0.300105	0.00921005	2.08407	0.071452	1	in_26
ZNF519	0.110469	0.227919	-0.00698102	1.84347	0.0718636	1	in_26
SEC31A	-0.0116459	0.0918181	-0.11511	-0.220613	0.0719005	1	in_26
SMC6	0.0220448	0.0774962	-0.0334066	0.779187	0.0721457	1	in_26
SMAD5	-0.0991792	0.0150956	-0.213454	-1.70105	0.0722021	1	in_26
FBXO3	-0.0165436	0.0949142	-0.128001	-0.290916	0.0722109	1	in_26
RFFL	-0.0386453	0.04853	-0.125821	-0.868863	0.0729843	1	in_26
NXPH1	-0.0868276	0.0758164	-0.249472	-1.04633	0.0731016	1	in_26
CABLES1	0.167596	0.396917	-0.0617248	1.43241	0.0733068	1	in_26
IGF2R	-0.0010304	0.0838747	-0.0859355	-0.0237859	0.0733635	1	in_26
BMPR1A	-0.0523505	0.0576368	-0.162338	-0.932881	0.0744107	1	in_26
SOX6	-0.164015	0.0535644	-0.381594	-1.47745	0.0745596	1	in_26
SERPINI1	-0.166187	-0.00843578	-0.323939	-2.06477	0.0749706	1	in_26
PPM1L	0.154611	0.305163	0.00405814	2.01279	0.0750765	1	in_26
MSRA	0.183534	0.36822	-0.00115225	1.94774	0.0753533	1	in_26
CACNA2D3	0.0559618	0.136512	-0.0245885	1.36167	0.0754838	1	in_26
SRRM1	0.0518445	0.122607	-0.0189176	1.43599	0.0755771	1	in_26
ZFYVE16	0.0633094	0.144766	-0.0181467	1.52332	0.0758493	1	in_26
BRWD1	0.120553	0.251484	-0.0103774	1.80462	0.0761558	1	in_26
USP7	0.0394625	0.150237	-0.0713117	0.698222	0.076493	1	in_26
DSTN	-0.0905335	0.11335	-0.294417	-0.870312	0.0767092	1	in_26
WTAP	0.113857	0.244858	-0.0171428	1.70348	0.0767784	1	in_26
HNRNPL	0.0564914	0.13933	-0.0263471	1.33659	0.0775189	1	in_26
C12orf76	0.0687601	0.205506	-0.067986	0.985529	0.0776895	1	in_26
SULT1A1	-0.0674486	0.0098597	-0.144757	-1.71	0.0777047	1	in_26
PCSK5	-0.177823	-0.0139832	-0.341662	-2.12724	0.0778551	1	in_26
FRYL	0.130377	0.261164	-0.000409808	1.95382	0.077998	1	in_26
TRPC4AP	-0.0800107	0.0351618	-0.195183	-1.36159	0.0782058	1	in_26
AVL9	-0.107888	0.0406855	-0.256461	-1.42324	0.0783133	1	in_26
PHACTR3	0.155159	0.292773	0.0175455	2.20986	0.078394	1	in_26
KIAA1217	-0.218398	-0.0152574	-0.421539	-2.10717	0.0783955	1	in_26
SYNPR	0.0330192	0.089823	-0.0237847	1.1393	0.0787953	1	in_26
MEF2C	-0.13889	0.000769922	-0.27855	-1.94916	0.0788965	1	in_26
DIP2B	0.148316	0.321294	-0.0246617	1.68053	0.0794467	1	in_26
MRPL33	-0.135444	-0.0107329	-0.260155	-2.12864	0.0795136	1	in_26
ZBTB16	0.159742	0.342892	-0.0234075	1.70947	0.0803292	1	in_26
BACH2	-0.309172	-0.0142186	-0.604125	-2.05445	0.0807464	1	in_26
ARID1A	-0.0728116	0.00582223	-0.151445	-1.81484	0.0811679	1	in_26
DCLK2	-0.00396966	0.11971	-0.127649	-0.0629077	0.0812096	1	in_26
ACAT1	-0.0720337	0.0206199	-0.164687	-1.52378	0.0812847	1	in_26
HUWE1	0.0980191	0.228408	-0.0323699	1.47339	0.0815653	1	in_26
GTF2E2	-0.148392	-0.0144636	-0.282321	-2.17163	0.0817796	1	in_26
ZMAT3	-0.174483	-0.00899512	-0.339971	-2.0665	0.0819613	1	in_26
PPP2CB	0.126688	0.242023	0.0113529	2.15289	0.08201	1	in_26
OGDH	-0.136209	-0.017036	-0.255382	-2.24014	0.0821921	1	in_26
RNF168	0.0300503	0.101125	-0.0410243	0.828671	0.0823828	1	in_26
KCNMB2	-0.271383	-0.0111505	-0.531615	-2.04395	0.0829273	1	in_26
EPB41L4B	-0.114574	0.0177669	-0.246915	-1.69684	0.0834794	1	in_26
U2SURP	0.160143	0.299921	0.020364	2.24551	0.0835607	1	in_26
MAN1A2	0.179984	0.346958	0.0130107	2.11269	0.0836495	1	in_26
ZNF318	0.0475643	0.130569	-0.0354406	1.12312	0.0836649	1	in_26
KIAA1549	-0.114972	-0.00239229	-0.227551	-2.00161	0.0837028	1	in_26
GPM6B	-0.108361	0.0202817	-0.237004	-1.65096	0.083713	1	in_26
JAKMIP2	0.207647	0.406254	0.00904093	2.04919	0.0837587	1	in_26
SLC39A11	0.151047	0.330263	-0.0281688	1.6519	0.084204	1	in_26
SLC25A36	0.0577215	0.197125	-0.0816817	0.811546	0.084226	1	in_26
SLC12A2	0.0847722	0.192145	-0.0226004	1.54742	0.0842597	1	in_26
PLPP1	0.0296659	0.186928	-0.127597	0.369727	0.084271	1	in_26
PSMA6	-0.0365284	0.0676325	-0.140689	-0.687344	0.0845136	1	in_26
NT5DC1	0.12854	0.250194	0.00688596	2.0709	0.0851841	1	in_26
MPZL1	0.0464259	0.106761	-0.0139093	1.50813	0.0853218	1	in_26
NEK11	0.0861066	0.182953	-0.0107394	1.74262	0.0853243	1	in_26
FBXO11	-0.158546	-0.00507559	-0.312016	-2.02478	0.0857252	1	in_26
ATP6AP2	-0.0377204	0.234697	-0.310138	-0.271387	0.0860414	1	in_26
KCTD8	0.203099	0.405216	0.000981145	1.96948	0.08625	1	in_26
PCBP3	0.209677	0.410581	0.00877397	2.04556	0.0862674	1	in_26
MXD4	-0.0651481	0.0107587	-0.141055	-1.68217	0.0863594	1	in_26
FXR1	-0.0175431	0.122016	-0.157102	-0.246374	0.0864219	1	in_26
CYRIB	-0.115976	0.0231396	-0.255092	-1.63396	0.0864962	1	in_26
EPRS1	-0.120735	0.00534537	-0.246815	-1.87687	0.086594	1	in_26
NIPBL	0.0698789	0.240335	-0.100577	0.803493	0.0867302	1	in_26
METTL24	-0.0305223	0.0991527	-0.160197	-0.461327	0.0868854	1	in_26
C1orf21	-0.123879	0.0283609	-0.276119	-1.59484	0.0871417	1	in_26
EEF1A1	0.100177	0.296695	-0.0963402	0.999117	0.0873406	1	in_26
OLFM2	-0.00881959	0.00947817	-0.0271174	-0.94471	0.0874621	1	in_26
GLYR1	-0.0112289	0.0796717	-0.10213	-0.242113	0.0875319	1	in_26
LNX1	-0.156137	-0.0197062	-0.292568	-2.24306	0.0875793	1	in_26
RO60	0.0434861	0.182639	-0.0956667	0.612501	0.0877147	1	in_26
NPLOC4	0.0035638	0.107043	-0.099915	0.067501	0.08796	1	in_26
RIMS2	0.364098	0.918654	-0.190458	1.28683	0.0879632	1	in_26
ZC3H8	-0.0920428	0.0564375	-0.240523	-1.21498	0.0880382	1	in_26
TNIK	0.119382	0.275552	-0.0367886	1.49826	0.0880705	1	in_26
FTL	0.211854	0.396064	0.027643	2.25408	0.0884315	1	in_26
COL25A1	0.0643881	0.181348	-0.0525718	1.07899	0.0885318	1	in_26
B3GALNT2	-0.176621	-0.0134915	-0.33975	-2.12206	0.0886524	1	in_26
CYB5B	0.0278577	0.124257	-0.0685416	0.566395	0.0887882	1	in_26
TCERG1	0.0842745	0.197627	-0.0290777	1.45718	0.088876	1	in_26
CAP2	-0.171088	0.00446704	-0.346643	-1.91009	0.088929	1	in_26
ARHGAP5	0.203399	0.395023	0.011775	2.0804	0.0889655	1	in_26
TMLHE	-0.215424	0.00918088	-0.44003	-1.87985	0.0889744	1	in_26
NCK2	-0.0840585	0.0158835	-0.184001	-1.64847	0.089371	1	in_26
PATJ	0.0741838	0.217322	-0.0689548	1.01578	0.0893941	1	in_26
EPC2	0.128609	0.247814	0.0094053	2.11461	0.0893999	1	in_26
SNX3	-0.0788523	0.023044	-0.180749	-1.51672	0.0897694	1	in_26
BEX3	0.181639	0.379342	-0.0160632	1.80072	0.0902327	1	in_26
MORF4L2	0.165766	0.32305	0.00848095	2.06565	0.0903323	1	in_26
BEND6	-0.119133	-0.000769006	-0.237498	-1.9727	0.0908759	1	in_26
GPR155	0.0595434	0.234728	-0.115641	0.66617	0.0909567	1	in_26
CYP51A1	0.191657	0.418921	-0.0356077	1.65288	0.0910779	1	in_26
CCBE1	-0.292949	0.0470203	-0.632919	-1.68889	0.0915046	1	in_26
CHD3	0.0486693	0.125452	-0.0281137	1.24233	0.0916783	1	in_26
ANKAR	-0.0485617	0.109595	-0.206719	-0.601803	0.0923155	1	in_26
GNAI1	-0.0225553	0.107607	-0.152718	-0.339633	0.0927414	1	in_26
AGTPBP1	0.13194	0.280598	-0.016719	1.73954	0.0928154	1	in_26
NAA50	0.0671975	0.177853	-0.0434584	1.19022	0.0928897	1	in_26
ADAM17	-0.0963919	0.0153611	-0.208145	-1.69056	0.09316	1	in_26
ANKRD11	0.099874	0.242398	-0.0426499	1.37345	0.0933331	1	in_26
LPGAT1	-0.0757452	0.122155	-0.273646	-0.750164	0.0934007	1	in_26
SMG1	0.126347	0.270751	-0.0180565	1.71489	0.0936292	1	in_26
TEAD1	0.127027	0.255751	-0.00169701	1.93413	0.0938293	1	in_26
SPESP1	-0.0471007	0.0104685	-0.10467	-1.60356	0.0940095	1	in_26
KIF21A	0.0963723	0.223526	-0.0307815	1.48549	0.0941741	1	in_26
HRH1	-0.0749429	0.0236596	-0.173545	-1.48967	0.094196	1	in_26
PCP4L1	0.120084	0.274482	-0.0343145	1.52437	0.0945825	1	in_26
LANCL1	0.17587	0.352559	-0.00081968	1.95087	0.0948877	1	in_26
TIMM23B	-0.0547688	0.0638998	-0.173437	-0.904577	0.0949768	1	in_26
UTY	0.00346585	0.0216343	-0.0147027	0.373885	0.0951568	1	in_26
ATF6	0.0272045	0.156364	-0.101955	0.412823	0.0951922	1	in_26
AMBRA1	-0.144775	-0.0125857	-0.276965	-2.14657	0.0952574	1	in_26
CCDC144A	0.161561	0.579578	-0.256457	0.757513	0.0953151	1	in_26
NETO1	0.137618	0.275262	-2.6614e-05	1.95959	0.0955874	1	in_26
SOS1	-0.0564898	0.0832366	-0.196216	-0.792392	0.0956464	1	in_26
PTPN9	-0.133104	0.00398149	-0.27019	-1.90304	0.0958601	1	in_26
OSBPL1A	-0.133391	0.00859468	-0.275377	-1.84132	0.0960041	1	in_26
DENND6A	-0.124096	0.0218654	-0.270057	-1.66636	0.0963008	1	in_26
SLC25A12	-0.124743	0.0328733	-0.28236	-1.55118	0.0964026	1	in_26
AZIN1	-0.134597	0.00409146	-0.273286	-1.90214	0.0964827	1	in_26
SPTAN1	0.085325	0.267279	-0.0966286	0.919102	0.0969123	1	in_26
SLC12A6	-0.0367788	0.0763472	-0.149905	-0.637211	0.0970691	1	in_26
CALN1	0.18154	0.382981	-0.0199001	1.76634	0.0970705	1	in_26
TLN2	-0.178872	0.00834399	-0.366087	-1.87261	0.0979996	1	in_26
DOP1B	0.0176068	0.0591456	-0.023932	0.830757	0.0981211	1	in_26
LRCH3	-0.0439559	0.109845	-0.197757	-0.560153	0.0985468	1	in_26
AUTS2	0.105768	0.283534	-0.0719975	1.16615	0.0986862	1	in_26
PTPRN2	0.112127	0.382242	-0.157988	0.813599	0.0987032	1	in_26
CDKL5	0.122644	0.291494	-0.0462048	1.42363	0.0990918	1	in_26
IP6K1	-0.0675331	0.0526234	-0.18769	-1.10158	0.099173	1	in_26
SAMD4B	0.00226557	0.0780827	-0.0735516	0.0585676	0.0992789	1	in_26
MTUS2	-0.886767	5.93378	-7.70731	-0.254823	0.0998793	1	in_26
RNF13	0.0527928	0.211865	-0.106279	0.650472	0.100184	1	in_26
CDH13	0.421158	0.887711	-0.0453942	1.76927	0.100203	1	in_26
SMYD2	-0.0383019	0.126892	-0.203496	-0.454436	0.100226	1	in_26
ZNF253	-0.041656	0.0140499	-0.0973619	-1.46563	0.100435	1	in_26
TSG101	-0.119131	0.0128193	-0.251082	-1.76955	0.100681	1	in_26
KRBOX4	-0.00876628	0.0971409	-0.114673	-0.162232	0.100731	1	in_26
SYNDIG1	-0.183279	0.0290003	-0.395559	-1.69221	0.10082	1	in_26
TSPAN9	0.0119137	0.100309	-0.0764812	0.264161	0.101356	1	in_26
FRMD4A	-0.908743	1.70723	-3.52472	-0.680857	0.101772	1	in_26
CLHC1	0.0523092	0.156615	-0.0519961	0.982924	0.101868	1	in_26
ARHGAP32	0.0636007	0.176064	-0.0488629	1.1084	0.101945	1	in_26
HCRTR2	-0.0702773	0.0826206	-0.223175	-0.900869	0.102426	1	in_26
IGSF11	-0.10579	0.0668072	-0.278386	-1.20132	0.102522	1	in_26
PPP4R1	0.0208162	0.138397	-0.0967648	0.346986	0.102923	1	in_26
ZDHHC21	0.115424	0.293086	-0.0622387	1.27335	0.103269	1	in_26
ADAM9	-0.146681	-0.00168777	-0.291675	-1.98278	0.103289	1	in_26
SEC31B	-0.115927	0.00103629	-0.232891	-1.9426	0.103401	1	in_26
USP12	0.121932	0.254133	-0.0102692	1.80772	0.103426	1	in_26
MOSMO	0.133684	0.26108	0.00628701	2.05669	0.103592	1	in_26
IMMT	-0.160932	-0.00834597	-0.313517	-2.06717	0.103697	1	in_26
GABRG2	0.0820663	0.214876	-0.0507429	1.21111	0.104483	1	in_26
EPB41L5	0.117062	0.237004	-0.00288079	1.91289	0.10479	1	in_26
ATP6V1H	0.139558	0.271311	0.00780612	2.07609	0.104834	1	in_26
KTN1	0.167533	0.333617	0.00144774	1.97705	0.104892	1	in_26
LAMP2	-0.0241946	0.168337	-0.216726	-0.246301	0.105009	1	in_26
ICA1	-0.111351	0.0829981	-0.305699	-1.12295	0.105045	1	in_26
SLC12A8	0.0719199	0.183985	-0.0401451	1.25784	0.105145	1	in_26
KCNIP4	0.291249	0.657913	-0.0754146	1.55684	0.10542	1	in_26
PKP4	0.18396	0.464543	-0.096623	1.28502	0.10569	1	in_26
MAP4K5	0.10267	0.220805	-0.0154659	1.70337	0.106042	1	in_26
PLEKHA5	0.131278	0.263953	-0.00139761	1.93932	0.10631	1	in_26
SHTN1	0.132322	0.262787	0.00185753	1.98787	0.106497	1	in_26
NCOA5	0.0768181	0.196337	-0.0427012	1.25972	0.106673	1	in_26
HNRNPU	0.121719	0.238113	0.00532474	2.04963	0.106915	1	in_26
NCOA7	0.130028	0.265754	-0.00569725	1.87769	0.10759	1	in_26
ARMH3	-0.0777338	0.0560382	-0.211506	-1.13892	0.107858	1	in_26
SNX2	0.00546873	0.120973	-0.110035	0.0927979	0.107919	1	in_26
IPO11	-0.15059	-0.00258343	-0.298597	-1.99417	0.108054	1	in_26
MARCHF1	0.163653	0.464985	-0.137679	1.06445	0.10826	1	in_26
ZNF37A	-0.00911107	0.094656	-0.112878	-0.172091	0.108395	1	in_26
ST6GAL2	-0.168141	0.00631372	-0.342595	-1.88903	0.108407	1	in_26
ECHDC1	0.0198365	0.156682	-0.117009	0.284108	0.108409	1	in_26
PRRC2B	-0.164409	-0.00975239	-0.319066	-2.08356	0.108514	1	in_26
PHTF2	-0.148677	-0.00967153	-0.287683	-2.09633	0.108516	1	in_26
STXBP5L	0.28838	0.719399	-0.142638	1.31135	0.108733	1	in_26
SPTB	-0.0377439	0.0445321	-0.12002	-0.899128	0.108903	1	in_26
GNAI3	-0.0833851	0.0156143	-0.182385	-1.65084	0.109072	1	in_26
CHKA	-0.147922	0.000171697	-0.296016	-1.95769	0.109406	1	in_26
TTLL7	-0.0458647	0.0801783	-0.171908	-0.713194	0.109817	1	in_26
FMN1	0.0454438	0.164919	-0.0740311	0.745497	0.1109	1	in_26
TMEM164	-0.000740815	0.110584	-0.112065	-0.0130427	0.110933	1	in_26
KIAA0408	0.10716	0.216393	-0.00207226	1.92278	0.111134	1	in_26
EFR3B	-0.108274	0.0116827	-0.22823	-1.76908	0.111653	1	in_26
KITLG	-0.125379	0.082145	-0.332903	-1.18414	0.111957	1	in_26
NCBP3	0.0713802	0.190454	-0.0476932	1.17493	0.112081	1	in_26
PAG1	-0.0301248	0.0891573	-0.149407	-0.494991	0.112329	1	in_26
DAB1	-1.08777	5.57797	-7.7535	-0.319842	0.11249	1	in_26
ETS1	-0.109247	0.0536217	-0.272116	-1.31468	0.112662	1	in_26
ARID2	0.139847	0.282175	-0.0024822	1.92578	0.112737	1	in_26
SETX	0.109701	0.256294	-0.0368932	1.4667	0.112859	1	in_26
TBC1D22A	-0.124302	-0.00114885	-0.247454	-1.97825	0.112961	1	in_26
DHX30	0.0664773	0.153063	-0.0201078	1.5048	0.113549	1	in_26
SMARCA1	0.0305868	0.167338	-0.106165	0.43838	0.113589	1	in_26
MSMO1	0.126095	0.399165	-0.146976	0.905044	0.113832	1	in_26
ZNF782	-0.108139	0.0256496	-0.241928	-1.58421	0.113983	1	in_26
MBOAT2	0.150798	0.307313	-0.00571659	1.88838	0.114036	1	in_26
VPS35	0.055558	0.251433	-0.140317	0.555923	0.114205	1	in_26
OSBPL9	-0.113056	0.00300288	-0.229115	-1.90925	0.114484	1	in_26
SOBP	-0.157852	0.0116232	-0.327327	-1.82554	0.114499	1	in_26
ASCC3	0.129615	0.26198	-0.00275077	1.91923	0.114557	1	in_26
MTERF1	-0.0734913	0.0626452	-0.209628	-1.05806	0.114601	1	in_26
SCD5	-0.150748	0.0125637	-0.31406	-1.80918	0.114613	1	in_26
RBM12B	0.0869851	0.230101	-0.0561305	1.19126	0.114649	1	in_26
EPS8	-0.185118	-0.00379031	-0.366445	-2.00093	0.115364	1	in_26
GRIK1	-0.430487	2.1657	-3.02667	-0.324992	0.115747	1	in_26
VCL	-0.114769	0.0138007	-0.243338	-1.74958	0.115788	1	in_26
ZNF280D	0.176296	0.351473	0.00111975	1.97249	0.115797	1	in_26
NDUFS1	-0.137337	-0.00386106	-0.270813	-2.01666	0.116065	1	in_26
ROBO2	-0.426715	-0.000527761	-0.852902	-1.96239	0.116069	1	in_26
ZNF429	-0.0810386	0.0313155	-0.193393	-1.41368	0.116924	1	in_26
NEDD4L	-0.129836	0.0166201	-0.276293	-1.73754	0.117332	1	in_26
ABCB9	-0.0137462	0.0171801	-0.0446724	-0.871168	0.117389	1	in_26
MPP6	-0.115542	0.0237172	-0.254801	-1.62616	0.117488	1	in_26
SAMD8	-0.0661881	0.0234549	-0.155831	-1.44714	0.117781	1	in_26
RASGEF1A	0.0959395	0.203187	-0.0113084	1.7533	0.117854	1	in_26
SCAP	-0.11013	0.0037992	-0.224059	-1.8946	0.118669	1	in_26
ANKRD30B	0.118597	0.297488	-0.0602946	1.29937	0.118778	1	in_26
NYAP2	-0.187103	0.0326641	-0.40687	-1.66865	0.118987	1	in_26
SCAMP5	-0.197172	-0.00564626	-0.388697	-2.01774	0.11911	1	in_26
AGAP1	0.0502389	0.130009	-0.0295309	1.23438	0.119164	1	in_26
ZNF346	0.00791221	0.0769412	-0.0611167	0.224654	0.119392	1	in_26
PPP1R16B	-0.0311188	0.0449165	-0.107154	-0.80215	0.11955	1	in_26
CCND2	-0.106693	0.0510476	-0.264433	-1.32568	0.119596	1	in_26
FRMD3	-0.0645939	0.0141929	-0.143381	-1.60689	0.12006	1	in_26
PPARD	-0.0503785	0.0120093	-0.112766	-1.58268	0.120086	1	in_26
BDH1	-0.114595	0.0238811	-0.253071	-1.62195	0.120265	1	in_26
DCUN1D5	-0.108414	0.0358616	-0.252689	-1.47279	0.121	1	in_26
HSF2	0.10203	0.244655	-0.0405953	1.4021	0.121366	1	in_26
KIAA0895	-0.015944	0.0787853	-0.110673	-0.329883	0.121559	1	in_26
TLK1	-0.00626865	0.107847	-0.120385	-0.107665	0.121903	1	in_26
PHF20L1	-0.0454701	0.055244	-0.146184	-0.884878	0.121932	1	in_26
MCU	-0.126044	0.00536273	-0.25745	-1.87998	0.122249	1	in_26
TDRD3	0.0814439	0.219116	-0.0562285	1.15947	0.12231	1	in_26
BTBD9	-0.135562	0.206543	-0.477667	-0.77665	0.122593	1	in_26
TMEM135	0.00795272	0.151333	-0.135427	0.108711	0.122689	1	in_26
TXNDC11	-0.0845742	0.0143935	-0.183542	-1.67491	0.122699	1	in_26
ZNF589	-0.0461337	0.0126503	-0.104918	-1.53818	0.122934	1	in_26
NHLRC3	-0.0955155	0.0538373	-0.244868	-1.25345	0.12347	1	in_26
ARHGAP31	0.105789	0.23731	-0.0257307	1.57652	0.123747	1	in_26
SLC6A6	0.0870794	0.206147	-0.0319879	1.43341	0.123847	1	in_26
TRAF3IP1	-0.068516	0.024433	-0.161465	-1.44476	0.123848	1	in_26
MAPK4	0.040989	0.130881	-0.0489033	0.893702	0.124412	1	in_26
LMF1	4.33455e-05	0.0107507	-0.010664	0.00793433	0.124448	1	in_26
REV3L	0.111578	0.216825	0.00633208	2.07788	0.124848	1	in_26
RIF1	0.106895	0.217446	-0.00365586	1.89515	0.124852	1	in_26
RAB7A	-0.0779343	0.0213735	-0.177242	-1.53813	0.125121	1	in_26
RLF	0.0685318	0.193259	-0.056195	1.07691	0.125371	1	in_26
CYP4V2	0.116494	0.259748	-0.0267609	1.59383	0.125662	1	in_26
LONP2	-0.0883057	0.00437688	-0.180988	-1.86741	0.125683	1	in_26
TBCA	0.140372	0.292301	-0.0115571	1.81087	0.125845	1	in_26
TUT7	0.0451566	0.156931	-0.0666182	0.791818	0.125871	1	in_26
RAPGEF6	0.11416	0.252705	-0.0243854	1.61499	0.125898	1	in_26
LUC7L3	0.0886816	0.314808	-0.137445	0.768652	0.126229	1	in_26
ATXN2	0.144277	0.29419	-0.00563557	1.88628	0.12634	1	in_26
NCAM2	0.271497	0.546573	-0.00357881	1.93446	0.12653	1	in_26
DNM1L	-0.0376058	0.0949706	-0.170182	-0.555951	0.126791	1	in_26
GABRA2	-0.12047	0.0152176	-0.256158	-1.74015	0.126902	1	in_26
NDFIP1	-0.103192	0.04765	-0.254035	-1.34083	0.126976	1	in_26
HMGCR	0.125911	0.32321	-0.0713871	1.2508	0.126977	1	in_26
ATP9A	-0.0549617	0.0549675	-0.164891	-0.97993	0.127458	1	in_26
PANK3	0.0728653	0.200399	-0.0546686	1.11981	0.127535	1	in_26
H3-3A	-0.0763869	0.188557	-0.34133	-0.565085	0.127589	1	in_26
MRAS	-0.0818633	0.0186149	-0.182342	-1.59685	0.127606	1	in_26
GRIA3	-0.182366	-0.00660119	-0.358131	-2.03357	0.128008	1	in_26
NTRK3	0.0612466	0.189986	-0.0674927	0.932436	0.128095	1	in_26
CPSF6	0.140778	0.299016	-0.0174603	1.7437	0.128268	1	in_26
HEATR5A	-0.110576	0.0133755	-0.234527	-1.74846	0.128351	1	in_26
CCDC30	0.0566454	0.129221	-0.0159303	1.52975	0.128358	1	in_26
APLP2	-0.121484	0.0067093	-0.249677	-1.85738	0.128467	1	in_26
SEPTIN7	-0.0779692	0.0867013	-0.24264	-0.928016	0.128704	1	in_26
NTNG1	0.191559	0.390889	-0.00777151	1.88355	0.12892	1	in_26
BCL7A	-0.0814233	0.0135143	-0.176361	-1.68097	0.1295	1	in_26
SNX32	-0.0514563	0.0115539	-0.114466	-1.60057	0.129734	1	in_26
HNRNPA3	0.103004	0.221179	-0.0151713	1.70834	0.130097	1	in_26
SUPT3H	0.0975767	0.227596	-0.0324421	1.47092	0.130129	1	in_26
PXK	0.0171692	0.132365	-0.0980264	0.292121	0.130258	1	in_26
SLIT2	0.132353	0.316581	-0.0518758	1.40807	0.130277	1	in_26
PAPSS1	-0.141003	0.00677542	-0.28878	-1.8701	0.130895	1	in_26
ANAPC10	-0.0599552	0.0580637	-0.177974	-0.995688	0.131049	1	in_26
USP24	0.106782	0.213021	0.000542586	1.96997	0.131699	1	in_26
ZNF814	-0.0712056	0.0140284	-0.15644	-1.63738	0.131876	1	in_26
WSB1	-0.137288	0.0596606	-0.334237	-1.36624	0.132326	1	in_26
PEBP1	0.139219	0.490753	-0.212315	0.77621	0.132496	1	in_26
TEX15	0.0527846	0.14689	-0.0413204	1.09937	0.132541	1	in_26
RBL2	0.045473	0.162719	-0.0717728	0.760159	0.132843	1	in_26
PHF14	0.180543	0.392034	-0.0309484	1.67315	0.132905	1	in_26
GREB1L	-0.140584	0.0202958	-0.301463	-1.7127	0.132991	1	in_26
GAREM1	-0.0951526	0.0412788	-0.231584	-1.36696	0.133195	1	in_26
TIA1	-0.0122484	0.10279	-0.127287	-0.208683	0.133345	1	in_26
TUBE1	0.126282	0.260147	-0.00758303	1.84894	0.133391	1	in_26
PRTFDC1	0.0348322	0.130603	-0.0609386	0.712846	0.133611	1	in_26
TCF25	-0.152321	0.00838549	-0.313027	-1.85769	0.133886	1	in_26
LRRC8C	-0.0784538	0.0230788	-0.179986	-1.51446	0.133893	1	in_26
NRXN1	0.11879	0.274559	-0.0369787	1.49468	0.134111	1	in_26
VPS9D1	-0.0654114	0.0500539	-0.180877	-1.11032	0.134213	1	in_26
CHRM3	0.106833	0.355246	-0.141581	0.842901	0.134454	1	in_26
USP37	-0.0853092	0.0117091	-0.182327	-1.72342	0.134501	1	in_26
ACSL6	-0.113673	0.00920088	-0.236546	-1.8132	0.134858	1	in_26
SORL1	0.09397	0.214527	-0.0265876	1.52772	0.135264	1	in_26
GRAMD1B	0.112894	0.231475	-0.00568728	1.86596	0.135416	1	in_26
USP13	0.0973085	0.208406	-0.0137889	1.7167	0.135844	1	in_26
IGSF9B	-0.0197934	0.0311673	-0.0707541	-0.76126	0.136014	1	in_26
RAB3C	-0.12595	0.104989	-0.356889	-1.06893	0.136298	1	in_26
BAZ2B	0.182026	0.365471	-0.00141921	1.9448	0.136815	1	in_26
CASK	-0.154859	0.0261283	-0.335845	-1.67701	0.136913	1	in_26
CPLX1	0.083092	0.217029	-0.0508453	1.21592	0.137078	1	in_26
ZNF586	-0.0187481	0.0215555	-0.0590516	-0.91172	0.137194	1	in_26
DZIP3	0.136056	0.274711	-0.00259787	1.92324	0.13755	1	in_26
DENR	-0.146218	0.00219703	-0.294633	-1.93095	0.13797	1	in_26
BPTF	0.152661	0.321699	-0.0163772	1.77007	0.138259	1	in_26
FRMD4B	0.03287	0.213725	-0.147985	0.356218	0.138309	1	in_26
TRIM44	-0.159097	0.0139536	-0.332147	-1.80193	0.13884	1	in_26
AGO4	0.154886	0.305437	0.00433419	2.01639	0.138943	1	in_26
PDZD8	-0.0840579	0.0456978	-0.213814	-1.2697	0.138987	1	in_26
ZFR2	-0.0964957	0.0277034	-0.220695	-1.52278	0.138996	1	in_26
ARL13B	-0.0778939	0.0340831	-0.189871	-1.3634	0.13906	1	in_26
EYA3	0.0598017	0.16065	-0.0410461	1.16224	0.139603	1	in_26
KCNT2	0.160432	0.329302	-0.00843895	1.86202	0.14036	1	in_26
PLD3	-0.0881199	0.0182141	-0.194454	-1.62424	0.140657	1	in_26
CCDC149	0.0508982	0.115458	-0.0136618	1.54521	0.140727	1	in_26
TRANK1	-0.115059	0.064539	-0.294657	-1.25565	0.140934	1	in_26
PRPF38B	0.0249226	0.0600171	-0.0101718	1.39189	0.141295	1	in_26
SUSD1	0.0294203	0.117273	-0.0584327	0.656355	0.141407	1	in_26
R3HCC1L	0.0862366	0.205284	-0.0328102	1.41978	0.142321	1	in_26
CFAP221	-0.107993	0.017517	-0.233503	-1.68642	0.142666	1	in_26
TLE2	-0.119625	0.00922839	-0.248479	-1.81959	0.142812	1	in_26
MSH3	0.0841351	0.219131	-0.050861	1.22153	0.142854	1	in_26
SMARCAL1	0.0522107	0.119193	-0.0147716	1.52773	0.142855	1	in_26
KCTD3	0.135066	0.269161	0.000971371	1.97416	0.143204	1	in_26
CSNK1G1	-0.0389671	0.0275447	-0.105479	-1.14828	0.143207	1	in_26
AP3D1	0.0245253	0.0633729	-0.0143223	1.23736	0.143358	1	in_26
PEX1	-0.112669	0.0238511	-0.24919	-1.61754	0.143622	1	in_26
MRS2	-0.052905	0.0387063	-0.144516	-1.13187	0.144081	1	in_26
ATE1	0.110894	0.237558	-0.0157693	1.71595	0.144114	1	in_26
GOLGA8B	-0.135434	0.0572543	-0.328122	-1.37759	0.144236	1	in_26
KIF26B	-0.118282	0.0133535	-0.249917	-1.76114	0.144296	1	in_26
FAM149B1	-0.103281	0.0190682	-0.225631	-1.6545	0.14454	1	in_26
STARD9	0.0167088	0.123435	-0.0900177	0.306847	0.144808	1	in_26
ATPSCKMT	-0.0464588	0.0663092	-0.159227	-0.807477	0.145015	1	in_26
SEMA4B	-0.0207244	0.039437	-0.0808859	-0.67517	0.145017	1	in_26
MAP3K9	-0.0586313	0.0160004	-0.133263	-1.53976	0.145087	1	in_26
EGLN1	0.0509149	0.135554	-0.0337244	1.17902	0.145163	1	in_26
CDK5RAP2	0.0210903	0.0657882	-0.0236075	0.924794	0.145186	1	in_26
SSX2IP	-0.0441812	0.0832239	-0.171586	-0.679671	0.145228	1	in_26
MARCHF3	0.158636	0.359742	-0.0424708	1.54605	0.145765	1	in_26
FBXO22	0.0850853	0.190959	-0.0207883	1.57513	0.146267	1	in_26
SLC38A9	0.107241	0.230565	-0.0160835	1.70435	0.146696	1	in_26
HPCAL1	0.0459331	0.213192	-0.121326	0.53825	0.146856	1	in_26
RAB28	0.0639032	0.201531	-0.073725	0.910046	0.147142	1	in_26
ADNP2	-0.0895939	0.0122496	-0.191437	-1.72422	0.147202	1	in_26
SCFD2	-0.175635	0.00371302	-0.354982	-1.91939	0.147216	1	in_26
MTCL1	0.0133488	0.0529208	-0.0262232	0.661153	0.147557	1	in_26
CABP1	0.0544048	0.156727	-0.0479173	1.04212	0.147717	1	in_26
TPD52L1	-0.159097	0.0208041	-0.338998	-1.73331	0.147845	1	in_26
TMEM168	0.0145265	0.14846	-0.119407	0.212579	0.147923	1	in_26
TMEM91	-0.014094	0.0197071	-0.047895	-0.817243	0.14802	1	in_26
AHCTF1	0.0894369	0.191611	-0.0127369	1.71564	0.148181	1	in_26
COQ8A	0.0500815	0.122073	-0.0219096	1.36347	0.148538	1	in_26
ZMAT1	0.0550498	0.15142	-0.0413209	1.11959	0.148647	1	in_26
PPFIA1	0.0621426	0.142847	-0.0185614	1.50918	0.148905	1	in_26
DAAM1	0.0814798	0.220012	-0.0570524	1.15278	0.149262	1	in_26
UBXN4	0.017427	0.12783	-0.0929759	0.309379	0.149276	1	in_26
BACE1	-0.0602269	0.0258968	-0.146351	-1.37062	0.149408	1	in_26
ZSWIM6	-0.122675	0.0920172	-0.337367	-1.11992	0.14942	1	in_26
FBN1	0.0991564	0.244602	-0.0462892	1.33619	0.149546	1	in_26
GOLGB1	0.0656574	0.175687	-0.0443717	1.16956	0.149575	1	in_26
MAF	-0.0860967	0.0300386	-0.202232	-1.45302	0.150596	1	in_26
CERT1	0.0893376	0.211641	-0.0329658	1.43167	0.150914	1	in_26
GIT2	-0.109713	0.0154444	-0.23487	-1.7181	0.150994	1	in_26
RNF10	-0.107685	0.0264626	-0.241833	-1.57333	0.151041	1	in_26
SGIP1	0.110446	0.251084	-0.0301916	1.53921	0.151219	1	in_26
ANK2	0.122425	0.32373	-0.0788799	1.19197	0.151291	1	in_26
DHX8	-0.049194	0.0145068	-0.112895	-1.51362	0.151314	1	in_26
SHISA9	-0.175106	0.0184029	-0.368615	-1.77357	0.15139	1	in_26
FAM135B	-0.235956	0.0356143	-0.507526	-1.70293	0.151714	1	in_26
LMTK3	-0.060907	0.0637933	-0.185607	-0.9573	0.152089	1	in_26
CTCF	0.00943468	0.0765195	-0.0576502	0.275645	0.152416	1	in_26
CMIP	-0.114575	0.0380145	-0.267164	-1.47168	0.152602	1	in_26
PTP4A2	0.0511835	0.148999	-0.0466318	1.02558	0.152851	1	in_26
TCF20	0.10399	0.241301	-0.0333215	1.48434	0.153368	1	in_26
SAP130	-0.0893365	0.0105984	-0.189271	-1.7521	0.153466	1	in_26
ZNF248	0.133574	0.289511	-0.0223632	1.67888	0.153763	1	in_26
MED23	0.0544753	0.1795	-0.0705499	0.853985	0.154021	1	in_26
ANKMY1	-0.113381	0.0323194	-0.259082	-1.5252	0.154802	1	in_26
ADCY9	-0.0785347	0.077018	-0.234087	-0.989537	0.154922	1	in_26
INO80D	-0.0797313	0.0147232	-0.174186	-1.65445	0.155295	1	in_26
SLC8A3	-0.0230111	0.0406037	-0.0866259	-0.70897	0.155313	1	in_26
RBM17	-0.118185	0.00404036	-0.240411	-1.89517	0.155416	1	in_26
ADARB1	-0.0964407	0.0169189	-0.2098	-1.66744	0.155638	1	in_26
HSPB11	-0.119498	0.0472094	-0.286205	-1.40493	0.155783	1	in_26
MTMR2	0.0688053	0.182122	-0.0445119	1.19007	0.156034	1	in_26
ADARB2	0.266316	0.775194	-0.242562	1.02573	0.157149	1	in_26
NPM1	0.133785	0.289654	-0.0220839	1.68227	0.1573	1	in_26
RFXAP	0.0177722	0.120796	-0.0852513	0.338106	0.157683	1	in_26
PTPRA	-0.100348	0.0703026	-0.270999	-1.15252	0.157967	1	in_26
CDC42BPA	0.150707	0.361451	-0.0600362	1.40161	0.157982	1	in_26
ACADM	-0.085021	0.0323988	-0.202441	-1.41916	0.158285	1	in_26
AKAP8L	-0.0469409	0.0405312	-0.134413	-1.05179	0.158417	1	in_26
TIAL1	0.121484	0.254244	-0.0112752	1.7935	0.158712	1	in_26
KCNC1	-0.107935	0.0593909	-0.275261	-1.26429	0.158934	1	in_26
PDCD6IP	0.110555	0.232516	-0.0114062	1.77666	0.159168	1	in_26
KCNN2	-0.126259	0.0356166	-0.288135	-1.52872	0.159342	1	in_26
ZNF654	-0.0175643	0.125709	-0.160838	-0.240278	0.159521	1	in_26
SLC17A5	0.0738335	0.164427	-0.0167595	1.59737	0.159671	1	in_26
DPP8	0.121305	0.246289	-0.00367878	1.90227	0.159711	1	in_26
ZFAND5	0.136204	0.322379	-0.0499716	1.43389	0.159741	1	in_26
NFASC	0.0240415	0.198927	-0.150844	0.269436	0.159986	1	in_26
MGAT3	-0.0638566	0.0194357	-0.147149	-1.50262	0.160387	1	in_26
CCDC91	0.155921	0.330167	-0.0183258	1.75383	0.160482	1	in_26
ECPAS	0.12996	0.277771	-0.0178502	1.72327	0.160587	1	in_26
SECISBP2	0.0862758	0.209571	-0.0370192	1.37149	0.160704	1	in_26
TRPC1	0.122247	0.27767	-0.0331765	1.54159	0.161231	1	in_26
STXBP1	0.116543	0.237157	-0.00407119	1.89381	0.161667	1	in_26
DAP3	-0.0661602	0.0188345	-0.151155	-1.52564	0.162006	1	in_26
RICTOR	0.118207	0.266841	-0.0304276	1.55873	0.162754	1	in_26
SLC35F1	0.156915	0.399957	-0.0861262	1.26542	0.162935	1	in_26
BAG4	-0.100411	0.0304033	-0.231225	-1.50444	0.162982	1	in_26
OTUD7B	-0.0648222	0.0241259	-0.15377	-1.42835	0.163007	1	in_26
CXXC4	0.0572602	0.164914	-0.0503937	1.04249	0.163302	1	in_26
SLC9A7	0.141264	0.288617	-0.0060896	1.87897	0.163535	1	in_26
RNF115	-0.100387	0.0141714	-0.214945	-1.71751	0.163609	1	in_26
PRUNE2	0.127244	0.269447	-0.0149601	1.75377	0.163632	1	in_26
NR6A1	-0.120525	0.0623458	-0.303395	-1.29176	0.163636	1	in_26
ABL1	-0.0833635	0.031861	-0.198588	-1.41801	0.16403	1	in_26
GFM1	0.0242664	0.187189	-0.138657	0.291925	0.164323	1	in_26
CLDN12	-0.0879609	0.0284845	-0.204406	-1.48052	0.164463	1	in_26
HNRNPA2B1	0.0885257	0.183546	-0.00649447	1.826	0.164787	1	in_26
SLC8A1	0.359457	0.847977	-0.129063	1.44216	0.164905	1	in_26
BDP1	0.0714388	0.17477	-0.0318925	1.35504	0.165384	1	in_26
PRKG2	0.0823576	0.232705	-0.0679894	1.07364	0.165656	1	in_26
EXOC2	0.0864427	0.220783	-0.0478974	1.26116	0.166061	1	in_26
SLC30A9	-0.120188	0.0155826	-0.255959	-1.73502	0.167001	1	in_26
KIAA0232	-0.1048	0.021963	-0.231564	-1.62038	0.167026	1	in_26
RNPS1	-0.125581	0.0124211	-0.263582	-1.78355	0.167104	1	in_26
PTEN	-0.113359	0.0257533	-0.252472	-1.59713	0.167222	1	in_26
BCL2L13	0.006384	0.0813327	-0.0685647	0.166946	0.167541	1	in_26
USP15	0.102564	0.211493	-0.00636404	1.84545	0.167686	1	in_26
BSDC1	-0.0458644	0.0377306	-0.129459	-1.07533	0.167816	1	in_26
TMF1	0.0617487	0.171075	-0.0475777	1.10701	0.167907	1	in_26
DIXDC1	-0.0718451	0.0175141	-0.161204	-1.57582	0.16804	1	in_26
STXBP3	-0.0411176	0.0618159	-0.144051	-0.782923	0.168352	1	in_26
FBXL2	-0.107237	0.0151754	-0.22965	-1.71699	0.168407	1	in_26
UBXN2A	0.0480951	0.121321	-0.0251314	1.2873	0.168419	1	in_26
MAPK14	0.140082	0.289365	-0.00920184	1.83915	0.168748	1	in_26
SIPA1L1	0.0258392	0.165447	-0.113768	0.362759	0.168967	1	in_26
USP48	0.0488066	0.195974	-0.0983606	0.650003	0.169016	1	in_26
ZNF678	-0.0964105	0.0265888	-0.21941	-1.53628	0.169344	1	in_26
NIPAL2	0.039713	0.12327	-0.0438438	0.931535	0.169424	1	in_26
SEMA6A	0.0335734	0.0916918	-0.0245451	1.13222	0.17015	1	in_26
KIAA0825	-0.111911	0.0438797	-0.267702	-1.40793	0.170249	1	in_26
PARD3B	0.202608	0.439888	-0.0346718	1.67357	0.170435	1	in_26
TBL1XR1	-0.16357	0.0490398	-0.37618	-1.50789	0.170831	1	in_26
UBE2G2	-0.0937478	0.0182172	-0.205713	-1.64107	0.170836	1	in_26
DOK6	0.152762	0.327049	-0.0215247	1.7179	0.17095	1	in_26
EFNB2	-0.107354	0.0240821	-0.23879	-1.60085	0.171524	1	in_26
KIF13A	0.0624756	0.160175	-0.0352237	1.25333	0.171643	1	in_26
CUL4A	-0.0673018	0.0195516	-0.154155	-1.51876	0.171849	1	in_26
ME2	-0.0166354	0.112305	-0.145576	-0.252867	0.171886	1	in_26
MYRIP	0.13695	0.302341	-0.0284396	1.62294	0.172307	1	in_26
UCHL5	-0.096338	0.0340922	-0.226768	-1.44766	0.172595	1	in_26
ACOT7	-0.0657551	0.019334	-0.150844	-1.51462	0.172661	1	in_26
ZNF273	0.0652904	0.166392	-0.0358112	1.26573	0.172729	1	in_26
SCAF8	0.0620891	0.174934	-0.0507554	1.07841	0.172746	1	in_26
MYO9A	0.170596	0.374024	-0.032831	1.64365	0.173505	1	in_26
ABHD12	-0.0132405	0.0479727	-0.0744538	-0.423944	0.173594	1	in_26
RPS29	-0.0760049	0.0616135	-0.213623	-1.08246	0.173868	1	in_26
CIRBP	-0.176807	0.161614	-0.515227	-1.02398	0.174126	1	in_26
CARS2	-0.068323	0.0315969	-0.168243	-1.34018	0.174219	1	in_26
ROR1	-0.239468	0.0171691	-0.496105	-1.82884	0.174233	1	in_26
ITPR1	0.0820309	0.184375	-0.0203129	1.57096	0.174372	1	in_26
EIPR1	0.081039	0.176073	-0.0139949	1.67134	0.174452	1	in_26
SRSF11	0.139829	0.306441	-0.026783	1.6449	0.174699	1	in_26
OCA2	0.0796057	0.226333	-0.0671217	1.06336	0.174835	1	in_26
TSPAN7	-0.0893628	0.0511299	-0.229855	-1.24667	0.174926	1	in_26
ITGB1	-0.084566	0.0403725	-0.209505	-1.32662	0.175061	1	in_26
RPGRIP1L	0.0498757	0.132315	-0.0325639	1.18577	0.175799	1	in_26
BCLAF3	0.0574463	0.171056	-0.0561632	0.99105	0.175835	1	in_26
ZNF331	-0.0669542	0.0511695	-0.185078	-1.11094	0.176051	1	in_26
OSBPL3	-0.0980736	0.112167	-0.308314	-0.914291	0.176444	1	in_26
XKR4	-0.11709	0.0466764	-0.280856	-1.40134	0.176605	1	in_26
SETD2	0.0796443	0.239228	-0.0799396	0.978169	0.177115	1	in_26
SND1	0.0977459	0.250312	-0.0548205	1.25571	0.177162	1	in_26
CASP8AP2	0.0143707	0.0479752	-0.0192338	0.838164	0.177208	1	in_26
PPP1R10	0.0328958	0.170655	-0.104863	0.468025	0.177402	1	in_26
GDAP2	0.059726	0.206489	-0.0870373	0.797616	0.177461	1	in_26
RNF180	0.108068	0.25228	-0.0361435	1.46874	0.177716	1	in_26
TRIP12	0.0588198	0.194332	-0.0766927	0.850731	0.177751	1	in_26
RBMS3	0.10851	0.269938	-0.052919	1.31745	0.177963	1	in_26
GTF2A1	0.0994431	0.228273	-0.0293868	1.51289	0.17807	1	in_26
CBL	-0.0575525	0.0529628	-0.168068	-1.02068	0.178083	1	in_26
TFDP2	0.134117	0.279701	-0.011467	1.80559	0.178152	1	in_26
ADGRL1	0.0038729	0.0189978	-0.011252	0.501871	0.178383	1	in_26
FBXL4	-0.090555	0.041381	-0.222491	-1.34523	0.178567	1	in_26
BIN1	0.0869524	0.212616	-0.0387112	1.35619	0.178602	1	in_26
STX6	-0.0574502	0.0634167	-0.178317	-0.931607	0.178639	1	in_26
ATP8B2	-0.0222938	0.0250557	-0.0696432	-0.922819	0.178906	1	in_26
PHTF1	-0.0390766	0.0855213	-0.163674	-0.614687	0.179319	1	in_26
KNOP1	0.022309	0.0804807	-0.0358627	0.751651	0.179744	1	in_26
RBM41	-0.0680879	0.0244028	-0.160579	-1.44285	0.180046	1	in_26
DROSHA	0.0327262	0.125887	-0.060435	0.688508	0.18016	1	in_26
ARID1B	0.12874	0.278218	-0.0207375	1.68805	0.18082	1	in_26
PDIA3	-0.148391	0.0212933	-0.318075	-1.71401	0.180907	1	in_26
USP45	-0.0404628	0.0181899	-0.0991155	-1.35212	0.181326	1	in_26
NEBL	0.144214	0.334696	-0.0462667	1.4839	0.181494	1	in_26
GABRB2	-0.00734555	0.118594	-0.133285	-0.114317	0.181551	1	in_26
CFLAR	-0.0731834	0.0277745	-0.174141	-1.42076	0.181606	1	in_26
FOXK1	0.0390245	0.0955197	-0.0174707	1.35386	0.182026	1	in_26
MGRN1	-0.00189105	0.0309021	-0.0346842	-0.113023	0.18216	1	in_26
GMCL1	0.00647828	0.136518	-0.123562	0.0976407	0.182769	1	in_26
TGS1	-0.0327593	0.0565342	-0.122053	-0.719056	0.182826	1	in_26
LDAH	-0.0473945	0.0488139	-0.143603	-0.965524	0.182833	1	in_26
SELENOW	0.125652	0.289548	-0.0382446	1.50261	0.182941	1	in_26
PSIP1	0.102328	0.225653	-0.0209971	1.62626	0.183134	1	in_26
FER	0.0599903	0.177121	-0.05714	1.00383	0.183368	1	in_26
FMNL2	0.181893	0.400202	-0.0364163	1.63302	0.183802	1	in_26
ARNTL	0.0571039	0.186396	-0.0721882	0.86565	0.184046	1	in_26
ICE2	0.084964	0.182079	-0.0121512	1.71473	0.184469	1	in_26
BRCC3	0.00464487	0.0950684	-0.0857787	0.100679	0.184836	1	in_26
ELAVL4	-0.0576776	0.0838685	-0.199224	-0.798652	0.185013	1	in_26
INTS6	0.0943344	0.224372	-0.0357028	1.42184	0.185154	1	in_26
KANSL1L	-0.0900623	0.0968037	-0.276928	-0.944628	0.185387	1	in_26
IMMP2L	-0.160681	0.0911358	-0.412498	-1.25063	0.185496	1	in_26
RABGEF1	-0.116056	0.0350972	-0.26721	-1.50487	0.185576	1	in_26
GOT1	-0.0154395	0.129088	-0.159967	-0.209378	0.185608	1	in_26
SRBD1	-0.0404795	0.105259	-0.186218	-0.544388	0.18576	1	in_26
PCF11	0.0384332	0.0961656	-0.0192992	1.30477	0.186591	1	in_26
DSCAM	0.307995	0.661158	-0.0451685	1.70929	0.186721	1	in_26
TBC1D9	-0.102791	0.0169888	-0.222572	-1.68198	0.187323	1	in_26
MARF1	-0.033725	0.0396402	-0.10709	-0.900969	0.187597	1	in_26
ATP13A2	0.107286	0.249149	-0.0345771	1.48225	0.187864	1	in_26
MAPK8	-0.157435	0.0277436	-0.342614	-1.66632	0.187867	1	in_26
GSK3B	0.064311	0.151849	-0.0232274	1.43991	0.187882	1	in_26
RALGAPA1	0.111639	0.24525	-0.0219728	1.63764	0.188099	1	in_26
MTHFD1L	-0.0969408	0.0206656	-0.214547	-1.61556	0.188156	1	in_26
ATP6V0A1	-0.161386	0.0365897	-0.359362	-1.59773	0.188256	1	in_26
SWT1	0.0719236	0.162134	-0.0182867	1.56266	0.189012	1	in_26
DENND1B	-0.00607927	0.114412	-0.126571	-0.0988877	0.189123	1	in_26
USP47	0.137337	0.29482	-0.0201467	1.70923	0.189303	1	in_26
GTF2I	0.0964122	0.203746	-0.0109213	1.76054	0.18968	1	in_26
KDM1A	0.13264	0.276992	-0.0117128	1.80093	0.189797	1	in_26
SRP14	0.154793	0.380498	-0.0709127	1.34418	0.18987	1	in_26
ZZZ3	0.0243959	0.155764	-0.106972	0.363977	0.19001	1	in_26
GOPC	-0.050801	0.0751137	-0.176716	-0.790759	0.190424	1	in_26
TMEM106B	-0.0846775	0.0131943	-0.182549	-1.69574	0.190911	1	in_26
SORT1	0.0396366	0.147371	-0.0680979	0.72109	0.190957	1	in_26
SYBU	-0.111326	0.0155554	-0.238207	-1.71968	0.191267	1	in_26
SPIRE2	0.0358324	0.135213	-0.0635486	0.706676	0.191285	1	in_26
BCL11A	-0.109954	0.0140676	-0.233976	-1.73765	0.191731	1	in_26
KCNJ6	-0.134904	0.0264891	-0.296298	-1.63828	0.191778	1	in_26
RPS6KB1	0.0273902	0.0940702	-0.0392897	0.805098	0.191931	1	in_26
ZBED5	0.0891574	0.200811	-0.0224962	1.56507	0.191945	1	in_26
PDK3	-0.100748	0.00994374	-0.21144	-1.7839	0.1921	1	in_26
JPH1	-0.0467334	0.0159915	-0.109458	-1.46028	0.1923	1	in_26
PPP4R2	-0.0564206	0.0258221	-0.138663	-1.34459	0.192676	1	in_26
SEC24B	-0.110048	0.025513	-0.245609	-1.59109	0.192796	1	in_26
C4orf50	0.0165667	0.0569783	-0.0238449	0.803484	0.192801	1	in_26
STRADA	-0.0904408	0.0574149	-0.238296	-1.19888	0.192887	1	in_26
VOPP1	0.0252071	0.0773062	-0.026892	0.948289	0.193061	1	in_26
ELF2	0.086517	0.196143	-0.0231086	1.54681	0.193414	1	in_26
DNM1	-0.107912	0.0551789	-0.271003	-1.29685	0.194371	1	in_26
PPM1H	0.119339	0.289478	-0.0507988	1.37477	0.19454	1	in_26
GATAD2A	-0.0451747	0.0218679	-0.112217	-1.32066	0.194582	1	in_26
CAPZB	-0.0837192	0.0147446	-0.182183	-1.66647	0.19474	1	in_26
STX8	0.03105	0.115784	-0.0536837	0.718213	0.194748	1	in_26
XRCC5	-0.0743567	0.088197	-0.23691	-0.896544	0.194778	1	in_26
PLD5	0.15447	0.347036	-0.0380959	1.57222	0.194885	1	in_26
ACBD6	-0.115054	0.0207835	-0.250892	-1.66008	0.194933	1	in_26
STAT5B	0.0262038	0.148484	-0.0960762	0.420007	0.194937	1	in_26
FRMD5	0.14699	0.352593	-0.0586133	1.40122	0.195346	1	in_26
GAD2	0.0396613	0.236969	-0.157647	0.393976	0.195813	1	in_26
TBC1D19	-0.0362151	0.0833266	-0.155757	-0.593771	0.195932	1	in_26
GON4L	0.0941353	0.201869	-0.0135983	1.71258	0.196074	1	in_26
RCOR3	-0.0938441	0.0254334	-0.213122	-1.54204	0.196195	1	in_26
ABCB10	-0.0697952	0.0254517	-0.165042	-1.43623	0.196354	1	in_26
IFT81	0.0673784	0.16391	-0.0291534	1.36804	0.1964	1	in_26
ANO6	0.0917432	0.201714	-0.0182275	1.6351	0.196591	1	in_26
PIP5K1B	-0.20554	0.0837054	-0.494785	-1.39276	0.196636	1	in_26
KIF16B	0.0457789	0.107065	-0.0155073	1.46403	0.19668	1	in_26
KIF3B	-0.0197397	0.129629	-0.169109	-0.259017	0.196818	1	in_26
PEAK1	0.0892715	0.211304	-0.0327606	1.43379	0.197123	1	in_26
SLC41A2	0.0789904	0.216879	-0.0588983	1.12278	0.197369	1	in_26
MEF2A	0.0589925	0.182271	-0.0642865	0.937899	0.198315	1	in_26
CDKAL1	0.0911601	0.230275	-0.0479546	1.28434	0.198454	1	in_26
SNRK	-0.125643	0.0216204	-0.272906	-1.67221	0.198881	1	in_26
FKBP3	0.105151	0.223548	-0.0132451	1.7407	0.198883	1	in_26
MCF2	0.0150912	0.0691056	-0.0389231	0.5476	0.199262	1	in_26
STS	-0.0826518	0.0915125	-0.256816	-0.930125	0.199356	1	in_26
BBS9	0.108599	0.235611	-0.0184127	1.67583	0.199379	1	in_26
DLG3	-0.0800459	0.0431542	-0.203246	-1.27343	0.199588	1	in_26
MSH2	0.0313794	0.16421	-0.101451	0.463015	0.199707	1	in_26
PUM3	-0.160398	0.0258938	-0.346689	-1.68754	0.200014	1	in_26
LMBR1	0.102729	0.218722	-0.0132646	1.73583	0.200298	1	in_26
EXT2	0.0674328	0.178681	-0.0438154	1.18803	0.200559	1	in_26
RIC1	-0.0471963	0.0927066	-0.187099	-0.661195	0.200678	1	in_26
MAML1	0.0213942	0.0535406	-0.0107522	1.3044	0.200876	1	in_26
IQCB1	-0.0954115	0.040992	-0.231815	-1.37096	0.200919	1	in_26
ICA1L	-0.0969282	0.0445775	-0.238434	-1.34253	0.200943	1	in_26
RFC1	0.0822958	0.206889	-0.0422977	1.29458	0.201084	1	in_26
KIF5A	-0.0969811	0.0330811	-0.227043	-1.46145	0.201337	1	in_26
ANKRD12	0.186455	0.397104	-0.0241937	1.73486	0.20174	1	in_26
AASDHPPT	0.0493521	0.200548	-0.101844	0.639754	0.201774	1	in_26
SDAD1	-0.0270497	0.0828429	-0.136942	-0.482438	0.201886	1	in_26
KCTD16	-0.129892	0.0316827	-0.291466	-1.57564	0.202005	1	in_26
HIVEP2	-0.108354	0.0414298	-0.258138	-1.41784	0.202331	1	in_26
HLF	0.0402834	0.170015	-0.089448	0.608596	0.202499	1	in_26
RNF38	0.0821169	0.191281	-0.0270469	1.47435	0.202549	1	in_26
GBF1	-0.0773275	0.017738	-0.172393	-1.59426	0.202934	1	in_26
SENP2	-0.0676459	0.0560914	-0.191383	-1.07149	0.203064	1	in_26
CHCHD3	-0.0532565	0.0795451	-0.186058	-0.785991	0.203089	1	in_26
MON2	0.107945	0.231159	-0.0152682	1.71709	0.203448	1	in_26
CALM2	0.059651	0.55693	-0.437628	0.235107	0.20351	1	in_26
MBP	-0.10519	0.0351959	-0.245576	-1.46859	0.20358	1	in_26
EDEM3	0.101219	0.229746	-0.0273089	1.54352	0.203886	1	in_26
EIF4E	-0.034458	0.108909	-0.177825	-0.471074	0.204042	1	in_26
SLC4A7	-0.0132223	0.10717	-0.133615	-0.215256	0.204507	1	in_26
P2RX7	-0.025258	0.0241249	-0.0746408	-1.00247	0.204793	1	in_26
ELP3	-0.101178	0.014454	-0.216811	-1.71497	0.205146	1	in_26
BIVM	-0.132369	0.0157826	-0.280521	-1.75117	0.206539	1	in_26
VSTM2L	0.0104162	0.0903724	-0.06954	0.255332	0.206644	1	in_26
CHCHD6	0.0827699	0.187278	-0.0217385	1.55228	0.206839	1	in_26
HERC2	0.101421	0.248615	-0.0457733	1.35047	0.207152	1	in_26
DOCK3	0.0238041	0.194492	-0.146884	0.273335	0.207276	1	in_26
IFNAR2	0.0340606	0.0908154	-0.0226941	1.17625	0.207482	1	in_26
NUDT3	0.112943	0.30184	-0.0759544	1.17187	0.207865	1	in_26
GATAD1	0.0305356	0.151738	-0.0906667	0.493791	0.208208	1	in_26
HNRNPH1	0.038562	0.150345	-0.0732208	0.676133	0.208914	1	in_26
ST8SIA5	-0.083064	0.0454357	-0.211564	-1.26695	0.209011	1	in_26
EPHA4	-0.129018	0.0190662	-0.277103	-1.70761	0.209714	1	in_26
CTNNA3	0.277183	0.732372	-0.178006	1.1935	0.209781	1	in_26
PGM3	-0.0937663	0.0178439	-0.205376	-1.64661	0.209808	1	in_26
MAN1C1	0.0426099	0.106252	-0.0210324	1.31224	0.209977	1	in_26
VPS50	-0.106144	0.0256441	-0.237931	-1.57858	0.210027	1	in_26
PAN3	0.0897887	0.196068	-0.0164909	1.65585	0.210095	1	in_26
GTDC1	0.174887	0.402473	-0.0527002	1.50611	0.21016	1	in_26
RHOQ	0.095971	0.212073	-0.0201309	1.62013	0.210235	1	in_26
WDR45B	-0.0325994	0.0991263	-0.164325	-0.48505	0.210705	1	in_26
SGTB	-0.0443539	0.141866	-0.230574	-0.466825	0.211022	1	in_26
TANGO6	-0.0613982	0.0318191	-0.154616	-1.29094	0.211326	1	in_26
PIP5K1A	0.0199567	0.125612	-0.0856986	0.370208	0.211839	1	in_26
KIAA0319	-0.108346	0.0142593	-0.230951	-1.73201	0.211915	1	in_26
RC3H1	-0.104291	0.0185548	-0.227136	-1.66393	0.211969	1	in_26
ATG10	-0.0563383	0.118262	-0.230939	-0.632422	0.212063	1	in_26
C3orf70	0.0676283	0.208397	-0.0731403	0.941609	0.212172	1	in_26
NFYC	0.0791648	0.197293	-0.0389635	1.31349	0.212349	1	in_26
THRB	-0.265741	0.520949	-1.05243	-0.662068	0.212353	1	in_26
HDAC8	-0.0191417	0.139329	-0.177613	-0.236744	0.212369	1	in_26
SLC20A2	0.105714	0.230891	-0.0194633	1.65522	0.212427	1	in_26
CAPZA1	-0.0978199	0.0372527	-0.232893	-1.41941	0.212441	1	in_26
GLT1D1	-0.0110958	0.0593372	-0.0815288	-0.308767	0.212689	1	in_26
FAM168B	0.0412524	0.172479	-0.0899744	0.616133	0.213126	1	in_26
HACD2	-0.0847543	0.03923	-0.208739	-1.33981	0.213216	1	in_26
PKN2	0.0889036	0.223949	-0.0461414	1.29029	0.213334	1	in_26
SCARB2	-0.122021	0.0183896	-0.262431	-1.70327	0.213551	1	in_26
RNF149	-0.119292	0.0214614	-0.260045	-1.66112	0.213663	1	in_26
PIP4K2A	-0.00218803	0.200385	-0.204761	-0.0211699	0.213789	1	in_26
APBB2	-0.15966	0.022088	-0.341407	-1.72177	0.21407	1	in_26
PPP2R2A	0.0323053	0.157026	-0.092415	0.507674	0.21423	1	in_26
ASXL3	-0.0512893	0.104077	-0.206655	-0.647021	0.214712	1	in_26
CNPY2	-0.0662117	0.0376416	-0.170065	-1.24958	0.214902	1	in_26
HSPBAP1	-0.11433	0.0192719	-0.247932	-1.67724	0.215816	1	in_26
RERE	0.0302281	0.148528	-0.088072	0.500811	0.215918	1	in_26
INA	0.0713459	0.261257	-0.118565	0.73632	0.215971	1	in_26
FCHO2	0.0410448	0.158535	-0.0764455	0.684706	0.216349	1	in_26
SRSF5	-0.0918603	0.0179866	-0.201707	-1.63903	0.21642	1	in_26
MAML3	0.107146	0.245853	-0.0315614	1.514	0.216622	1	in_26
COMMD10	0.0313232	0.164751	-0.102105	0.460117	0.216706	1	in_26
DDX5	0.049683	0.234346	-0.13498	0.527323	0.217357	1	in_26
NETO2	-0.151846	0.0208415	-0.324533	-1.72342	0.217549	1	in_26
NAA35	-0.0637309	0.0413443	-0.168806	-1.18877	0.21764	1	in_26
TRIT1	0.0223953	0.09729	-0.0524994	0.586075	0.217836	1	in_26
ATP11C	-0.0899173	0.0884641	-0.268299	-0.987966	0.217869	1	in_26
NPIPB5	0.0180418	0.0538465	-0.0177629	0.987615	0.217948	1	in_26
GPRC5B	0.105823	0.233797	-0.0221517	1.6207	0.218179	1	in_26
TAPT1	0.0945712	0.205412	-0.0162701	1.67227	0.218332	1	in_26
ABCA9	-0.00721529	0.0365133	-0.0509439	-0.323398	0.21847	1	in_26
MARCHF8	0.0273722	0.134999	-0.0802541	0.498471	0.218576	1	in_26
L2HGDH	-0.0581759	0.0620625	-0.178414	-0.948306	0.218635	1	in_26
HNRNPK	0.0727784	0.214159	-0.0686027	1.00893	0.218734	1	in_26
SLK	0.0604409	0.151758	-0.0308761	1.29726	0.219168	1	in_26
CDC14B	-0.102242	0.0363734	-0.240857	-1.44566	0.219294	1	in_26
CAMK2B	-0.145009	0.0214579	-0.311477	-1.70732	0.219321	1	in_26
RORA	-0.333897	2.3661	-3.03389	-0.24238	0.21965	1	in_26
NFATC3	-0.0907206	0.0169472	-0.198388	-1.65146	0.21993	1	in_26
DNAJC10	0.0487543	0.194727	-0.0972181	0.654622	0.220044	1	in_26
MTSS2	-0.0689074	0.0332583	-0.171073	-1.32193	0.220075	1	in_26
ARMCX5-GPRASP2	0.137099	0.305757	-0.0315583	1.59323	0.220688	1	in_26
KYAT3	-0.0950528	0.0283701	-0.218476	-1.50944	0.220768	1	in_26
VAT1L	-0.00697777	0.0346597	-0.0486153	-0.328458	0.220986	1	in_26
FNTB	-0.0284552	0.0611827	-0.118093	-0.622183	0.221214	1	in_26
SCAF11	0.0355746	0.143703	-0.072554	0.644834	0.221881	1	in_26
GALNT18	0.0429288	0.285652	-0.199795	0.346645	0.222221	1	in_26
MAP2K5	0.152151	0.334303	-0.0300009	1.63715	0.22241	1	in_26
LRRC3B	-0.0182148	0.0877594	-0.124189	-0.336877	0.222553	1	in_26
PCNX1	0.131367	0.300781	-0.0380481	1.51978	0.222578	1	in_26
SCG5	0.133031	0.310733	-0.0446719	1.46726	0.222777	1	in_26
SLC66A2	-0.097307	0.0183244	-0.212938	-1.64936	0.222975	1	in_26
LYPD6B	0.00599929	0.180584	-0.168586	0.0673506	0.223372	1	in_26
IQSEC1	0.0644787	0.174914	-0.0459565	1.14435	0.223394	1	in_26
UBE2F	0.0493031	0.124183	-0.0255767	1.2905	0.223428	1	in_26
WDR41	0.0939342	0.226282	-0.0384137	1.39109	0.223634	1	in_26
ANKRD36B	0.0698256	0.187794	-0.0481427	1.16011	0.223786	1	in_26
ZC3H6	0.152684	0.326304	-0.020936	1.72362	0.223967	1	in_26
RNF146	0.0858875	0.238509	-0.0667335	1.10297	0.223988	1	in_26
USP34	0.0731952	0.196477	-0.0500868	1.16367	0.224054	1	in_26
GPI	-0.130767	0.025191	-0.286725	-1.64338	0.224162	1	in_26
PRKDC	-0.0249651	0.0857287	-0.135659	-0.442037	0.22425	1	in_26
SORBS2	-0.0307512	0.148517	-0.21002	-0.336207	0.224339	1	in_26
PJA2	-0.035668	0.178293	-0.249629	-0.326732	0.224365	1	in_26
CPNE8	-0.151005	0.0383347	-0.340345	-1.56314	0.224439	1	in_26
ATP1B3	-0.0997225	0.0286925	-0.228137	-1.52204	0.224511	1	in_26
FNIP1	0.133127	0.292934	-0.0266797	1.63275	0.224638	1	in_26
EWSR1	-0.111638	0.0229975	-0.246273	-1.62517	0.224787	1	in_26
EVL	0.0279899	0.166827	-0.110848	0.395132	0.225229	1	in_26
INTU	-0.0578025	0.0710654	-0.18667	-0.879123	0.225342	1	in_26
ANO4	0.0655008	0.294985	-0.163983	0.559427	0.225414	1	in_26
CGGBP1	0.0277799	0.28553	-0.22997	0.211241	0.225529	1	in_26
AP4S1	-0.0639074	0.021785	-0.1496	-1.46169	0.225654	1	in_26
PIAS1	0.0230089	0.136079	-0.0900609	0.398839	0.225735	1	in_26
SLC30A7	-0.0361578	0.0927245	-0.16504	-0.549866	0.225738	1	in_26
MLXIP	-0.0017874	0.037011	-0.0405858	-0.0902934	0.225772	1	in_26
CACNA1D	0.118325	0.305045	-0.0683958	1.24203	0.226031	1	in_26
LRRC37B	0.0420203	0.119453	-0.0354127	1.06361	0.226223	1	in_26
PCSK2	0.205453	0.456428	-0.0455208	1.60447	0.226372	1	in_26
CTSB	-0.134162	0.0302255	-0.298549	-1.59959	0.226482	1	in_26
IPO8	0.106683	0.234127	-0.020762	1.64067	0.226653	1	in_26
RBFOX2	0.00810502	0.118045	-0.101835	0.144493	0.226845	1	in_26
ZC3H12B	-0.0103462	0.0739266	-0.094619	-0.240626	0.227093	1	in_26
SELENOI	0.0742251	0.213395	-0.0649451	1.04533	0.227151	1	in_26
KHDRBS1	0.0853914	0.205351	-0.0345678	1.39517	0.227578	1	in_26
EVA1C	-0.107629	0.0253233	-0.24058	-1.58665	0.227676	1	in_26
CTTN	-0.100768	0.016255	-0.217791	-1.68772	0.227731	1	in_26
CELF2	0.162874	0.372215	-0.0464669	1.52492	0.227927	1	in_26
FBXW7	0.0309697	0.194902	-0.132963	0.370272	0.228068	1	in_26
SH3GL2	-0.0412409	0.0282414	-0.110723	-1.16333	0.228279	1	in_26
YTHDC1	0.0874903	0.200225	-0.0252448	1.52107	0.228571	1	in_26
WDR43	-0.0282785	0.0963844	-0.152941	-0.444598	0.229131	1	in_26
EXOC4	0.054231	0.16027	-0.0518085	1.00237	0.229147	1	in_26
ADNP	0.0892308	0.209417	-0.0309557	1.45515	0.229513	1	in_26
SSBP3	0.0234848	0.0915475	-0.044578	0.676277	0.229723	1	in_26
KIAA0930	0.0580496	0.167158	-0.0510594	1.04277	0.229811	1	in_26
SUB1	0.115469	0.273115	-0.0421772	1.43559	0.229958	1	in_26
PRRG1	0.0248211	0.0854412	-0.0357989	0.802515	0.230381	1	in_26
STX16	-0.0895247	0.0680263	-0.247076	-1.1137	0.23051	1	in_26
AUH	0.0495429	0.146939	-0.0478528	0.996987	0.230709	1	in_26
IFT43	-0.104748	0.0230494	-0.232545	-1.60647	0.23084	1	in_26
NACA	0.0920293	0.293092	-0.109033	0.897104	0.23086	1	in_26
IDI1	0.186954	0.419184	-0.0452755	1.57785	0.230966	1	in_26
SEPTIN9	-0.0218213	0.060152	-0.103795	-0.521743	0.231316	1	in_26
NPHP3	0.0964926	0.216448	-0.0234629	1.5766	0.231446	1	in_26
FOXJ3	-0.0453167	0.0979672	-0.188601	-0.619882	0.231599	1	in_26
PARP8	0.0763233	0.181544	-0.028897	1.42169	0.231724	1	in_26
NLK	-0.1114	0.0419584	-0.264758	-1.42372	0.232154	1	in_26
DOCK9	0.1007	0.27763	-0.0762297	1.11552	0.232171	1	in_26
RIMKLA	-0.0950944	0.0386437	-0.228832	-1.39363	0.232246	1	in_26
RCOR1	-0.076744	0.0438009	-0.197289	-1.2478	0.232355	1	in_26
ANK1	0.0196141	0.15525	-0.116022	0.283428	0.232441	1	in_26
CEP350	0.0712745	0.172542	-0.0299928	1.37947	0.232544	1	in_26
ZNF891	0.0586957	0.140303	-0.0229114	1.4097	0.233128	1	in_26
IGF1	-0.16292	0.0285983	-0.354438	-1.66729	0.233269	1	in_26
ANAPC1	-0.0768343	0.0426824	-0.196351	-1.26001	0.233318	1	in_26
ENOX1	-0.03393	0.0837905	-0.151651	-0.564911	0.233552	1	in_26
CADM3	-0.0846615	0.0219688	-0.191292	-1.55616	0.233702	1	in_26
TMEM241	-0.0814597	0.0192427	-0.182162	-1.58545	0.233734	1	in_26
PPFIA2	0.134875	0.302414	-0.0326638	1.57784	0.233938	1	in_26
ZNF493	0.0878146	0.218899	-0.0432696	1.313	0.23401	1	in_26
ALK	0.144007	0.532803	-0.24479	0.725953	0.234019	1	in_26
EMSY	-0.0365801	0.0781919	-0.151352	-0.62468	0.234167	1	in_26
FREM1	0.141431	0.334492	-0.051631	1.43581	0.234368	1	in_26
DCAF10	-0.0317841	0.106149	-0.169717	-0.451637	0.234577	1	in_26
PARP11	0.0708673	0.191229	-0.0494944	1.154	0.234608	1	in_26
SACM1L	-0.0885225	0.0211245	-0.19817	-1.58236	0.235129	1	in_26
DGLUCY	-0.0540086	0.0166789	-0.124696	-1.4975	0.235809	1	in_26
ARL17B	0.020678	0.260076	-0.21872	0.169292	0.235999	1	in_26
ELAVL1	0.0244561	0.0671754	-0.0182631	1.12205	0.236088	1	in_26
CHST11	-0.0565845	0.146308	-0.259477	-0.546613	0.236143	1	in_26
SYCP2L	-0.0699735	0.0315504	-0.171497	-1.35087	0.236222	1	in_26
IQGAP1	0.0141015	0.113912	-0.0857088	0.27691	0.236691	1	in_26
ARID4A	0.0310921	0.126235	-0.0640504	0.640507	0.236803	1	in_26
TARBP1	-0.136407	0.0290726	-0.301886	-1.61562	0.236899	1	in_26
NKTR	0.0346739	0.172888	-0.10354	0.491698	0.237181	1	in_26
ADAM10	-0.121191	0.0218939	-0.264275	-1.66006	0.237263	1	in_26
SGCD	0.0873492	0.252623	-0.0779247	1.03586	0.237439	1	in_26
WDR92	-0.0978372	0.0208807	-0.216555	-1.61524	0.23756	1	in_26
SHANK1	-0.0416253	0.0183346	-0.101585	-1.36064	0.238169	1	in_26
S100PBP	-0.0229452	0.034543	-0.0804334	-0.782277	0.238452	1	in_26
DLGAP3	-0.0279215	0.0396511	-0.0954941	-0.809873	0.238648	1	in_26
IQCK	0.0871024	0.201843	-0.0276381	1.48786	0.239415	1	in_26
CDS2	-0.00814396	0.0694784	-0.0857663	-0.205635	0.239718	1	in_26
OLA1	0.0489451	0.135796	-0.037906	1.10454	0.239842	1	in_26
ZNF445	-0.029938	0.0479238	-0.1078	-0.75361	0.240055	1	in_26
XPO4	-0.0895681	0.0270039	-0.20614	-1.50594	0.240099	1	in_26
PLCB1	0.169167	0.391723	-0.0533899	1.48978	0.240223	1	in_26
MEGF9	0.0221642	0.166937	-0.122609	0.300064	0.240247	1	in_26
PLPPR1	-0.141549	0.0331441	-0.316241	-1.5881	0.240383	1	in_26
CCDC57	-0.0495613	0.0160673	-0.11519	-1.48012	0.240649	1	in_26
MIB1	0.112011	0.288449	-0.0644272	1.24428	0.24113	1	in_26
KCNJ3	0.0642454	0.224782	-0.096291	0.784362	0.241232	1	in_26
BCKDHB	-0.091643	0.0742148	-0.257501	-1.08296	0.241316	1	in_26
TMEM62	0.0638763	0.173033	-0.0452809	1.14693	0.24153	1	in_26
MCTP1	-0.118419	0.0522223	-0.289059	-1.36014	0.241609	1	in_26
FBXW8	0.00359583	0.109469	-0.102277	0.0665677	0.241807	1	in_26
SCFD1	-0.0542512	0.0839618	-0.192464	-0.769323	0.241844	1	in_26
VPS37A	-0.0748325	0.0173863	-0.167051	-1.59045	0.241886	1	in_26
CRTC3	-0.0825512	0.0368983	-0.202001	-1.35453	0.241902	1	in_26
KLF3	0.00561525	0.033178	-0.0219475	0.399296	0.242055	1	in_26
SH3BGRL	0.0491864	0.133784	-0.0354115	1.13955	0.242068	1	in_26
NHS	-0.0934725	0.0725458	-0.259491	-1.10351	0.242279	1	in_26
THADA	-0.108407	0.0279482	-0.244762	-1.55824	0.242402	1	in_26
SLC25A29	-0.0816727	0.0422774	-0.205623	-1.29145	0.242618	1	in_26
EEPD1	-0.102015	0.0527908	-0.256821	-1.29159	0.242678	1	in_26
UBE2D3	-0.112546	0.0245077	-0.249601	-1.60949	0.242693	1	in_26
USP4	0.0310451	0.0788175	-0.0167274	1.27369	0.243063	1	in_26
ORC5	-0.100874	0.0202139	-0.221962	-1.63278	0.243155	1	in_26
PCYT1B	-0.0328755	0.0425904	-0.108341	-0.853827	0.243168	1	in_26
PRRC2C	0.0621121	0.184549	-0.0603246	0.994289	0.243689	1	in_26
RBM6	-0.0680339	0.0575789	-0.193647	-1.06155	0.244463	1	in_26
ZFX	-0.0395797	0.0499556	-0.129115	-0.866415	0.24459	1	in_26
ZBTB44	0.00364624	0.130842	-0.123549	0.0561853	0.244638	1	in_26
CDR2	-0.0724252	0.0209843	-0.165835	-1.51966	0.245058	1	in_26
FAM184A	0.0928965	0.207473	-0.0216797	1.58911	0.245449	1	in_26
SBNO1	-0.0474342	0.0422842	-0.137153	-1.03624	0.245724	1	in_26
TJP1	0.0556899	0.206396	-0.095016	0.72426	0.245934	1	in_26
NAV1	-0.11756	0.0256525	-0.260773	-1.60889	0.246217	1	in_26
UHRF1BP1L	0.0855281	0.226764	-0.055708	1.18689	0.246229	1	in_26
MAP7	0.095079	0.208677	-0.0185189	1.64045	0.246905	1	in_26
MYRFL	-0.142953	0.179598	-0.465503	-0.868646	0.247437	1	in_26
PPP1R12B	-0.0842142	0.0959193	-0.264348	-0.916302	0.247468	1	in_26
TMX3	0.098254	0.217852	-0.0213441	1.61018	0.24761	1	in_26
ZRANB1	0.0755406	0.176434	-0.0253531	1.46745	0.247763	1	in_26
PCDH10	0.113059	0.249828	-0.023711	1.62018	0.247783	1	in_26
LHX6	-0.111022	0.029037	-0.251081	-1.55362	0.247967	1	in_26
TPPP	0.0736334	0.177213	-0.029946	1.39332	0.248086	1	in_26
MAP3K20	-0.0808932	0.0498393	-0.211626	-1.21276	0.248483	1	in_26
IWS1	-0.0842956	0.0364347	-0.205026	-1.36847	0.249049	1	in_26
GNG4	-0.152254	0.0337385	-0.338247	-1.60443	0.249084	1	in_26
SPART	-0.0502879	0.0935592	-0.194135	-0.685189	0.249115	1	in_26
ZHX3	0.0204246	0.128128	-0.0872786	0.371683	0.249543	1	in_26
PSD	-0.0521129	0.0531505	-0.157376	-0.970322	0.249616	1	in_26
KLHDC10	-0.101269	0.0320381	-0.234577	-1.48892	0.249623	1	in_26
ANKHD1	0.0627634	0.158401	-0.032874	1.28625	0.249792	1	in_26
PRKN	0.109808	0.266599	-0.0469831	1.37265	0.250017	1	in_26
METTL16	-0.0669517	0.0287448	-0.162648	-1.37124	0.25036	1	in_26
INPP5B	0.0040331	0.0739179	-0.0658517	0.113111	0.250456	1	in_26
UMAD1	-0.0657044	0.100947	-0.232356	-0.772741	0.250985	1	in_26
LNPK	0.00979137	0.133841	-0.114259	0.154702	0.251085	1	in_26
PAK2	0.0892783	0.196842	-0.0182858	1.62677	0.25169	1	in_26
DNAJB14	0.0565792	0.211124	-0.0979654	0.717548	0.251971	1	in_26
CDH22	-0.0654477	0.0583993	-0.189295	-1.03576	0.25249	1	in_26
C12orf45	-0.105708	0.0219128	-0.233328	-1.62343	0.252498	1	in_26
N4BP2L2	0.0848095	0.281411	-0.111792	0.845484	0.252585	1	in_26
DENND5B	-0.0197009	0.0926255	-0.132027	-0.343758	0.252855	1	in_26
NSRP1	-0.0732871	0.0507089	-0.197283	-1.15843	0.253138	1	in_26
CAPRIN2	0.10464	0.235044	-0.0257643	1.57273	0.253261	1	in_26
RAB30	-0.0981549	0.0325538	-0.228864	-1.47182	0.253283	1	in_26
NOL10	-0.0721135	0.0487609	-0.192988	-1.16931	0.25332	1	in_26
STK38	-0.0212582	0.07408	-0.116596	-0.437026	0.253501	1	in_26
KIAA0753	0.0492138	0.123429	-0.0250014	1.2997	0.253616	1	in_26
NRF1	-0.0676389	0.0603248	-0.195603	-1.036	0.253685	1	in_26
SOGA1	-0.0533007	0.0196947	-0.126296	-1.43115	0.253697	1	in_26
PIGL	-0.0763167	0.0285409	-0.181174	-1.42649	0.253829	1	in_26
CD2AP	0.00936872	0.0816044	-0.0628669	0.254201	0.254159	1	in_26
TAGLN3	0.137275	0.315094	-0.0405449	1.51307	0.254251	1	in_26
GABBR2	-0.119688	0.115519	-0.354895	-0.997354	0.254283	1	in_26
FBXO41	-0.00705068	0.0276389	-0.0417402	-0.398365	0.25442	1	in_26
TMEM59	0.092305	0.209303	-0.0246934	1.5463	0.254585	1	in_26
PCSK7	-0.00490342	0.0348324	-0.0446392	-0.24186	0.25462	1	in_26
DCTN4	0.0688956	0.217193	-0.0794014	0.910558	0.25509	1	in_26
ZNF160	-0.0466162	0.0245909	-0.117823	-1.2831	0.255258	1	in_26
BSCL2	-0.00887887	0.158201	-0.175959	-0.104155	0.255512	1	in_26
LRP11	0.0683502	0.182561	-0.0458609	1.17295	0.25574	1	in_26
GLCCI1	0.156217	0.358701	-0.0462671	1.51212	0.255798	1	in_26
CHIC2	-0.0131572	0.0897231	-0.116038	-0.250657	0.2561	1	in_26
RPL15	0.160123	0.343161	-0.0229158	1.71458	0.256147	1	in_26
BABAM2	-0.145978	0.0893267	-0.381283	-1.21592	0.256541	1	in_26
ACAD11	-0.114881	0.0257762	-0.255538	-1.60079	0.257053	1	in_26
EPHA5	0.00913	0.249176	-0.230916	0.0745461	0.257104	1	in_26
KCNQ3	0.145383	0.32396	-0.0331946	1.59564	0.25711	1	in_26
DNAJC16	-0.0876855	0.0501597	-0.225531	-1.24676	0.257315	1	in_26
ESF1	-0.0278072	0.0693716	-0.124986	-0.560833	0.257868	1	in_26
MGA	0.0785849	0.186959	-0.0297888	1.42123	0.258423	1	in_26
BRD1	-0.0593636	0.0298703	-0.148597	-1.30388	0.258772	1	in_26
PDE8A	-0.103535	0.0242174	-0.231288	-1.58842	0.258779	1	in_26
SFMBT1	0.0219855	0.0818246	-0.0378536	0.72011	0.259014	1	in_26
UBE2R2	0.0885656	0.199296	-0.0221644	1.56765	0.259464	1	in_26
ZFP90	0.0385654	0.131301	-0.0541699	0.815082	0.25972	1	in_26
MTMR7	-0.0890745	0.0434505	-0.221599	-1.31736	0.26021	1	in_26
SLCO3A1	-0.114809	0.13414	-0.363758	-0.903885	0.26023	1	in_26
URGCP	-0.100398	0.0387896	-0.239586	-1.41375	0.260541	1	in_26
CRIM1	0.096109	0.273192	-0.0809742	1.06374	0.260639	1	in_26
ASTN1	-0.095279	0.0569932	-0.247551	-1.22638	0.260741	1	in_26
FXYD6	-0.0826596	0.103937	-0.269256	-0.868237	0.260805	1	in_26
HIPK1	-0.0959907	0.0752828	-0.267264	-1.09847	0.261582	1	in_26
APPL1	-0.0152037	0.107974	-0.138381	-0.241916	0.262186	1	in_26
AMMECR1	-0.166606	0.0381413	-0.371354	-1.59485	0.262696	1	in_26
GABRA1	-0.0232264	0.103185	-0.149638	-0.360118	0.263102	1	in_26
HEG1	-0.0388221	0.0220881	-0.0997323	-1.24921	0.263173	1	in_26
PISD	-0.0256947	0.0146836	-0.0660729	-1.24722	0.263556	1	in_26
CHSY3	-0.151069	0.0863002	-0.388438	-1.24738	0.264158	1	in_26
SMARCD3	0.0167527	0.0451471	-0.0116417	1.15638	0.264171	1	in_26
TAF1	-0.00307703	0.0789251	-0.0850792	-0.0735453	0.264444	1	in_26
CHD8	-0.0280311	0.07383	-0.129892	-0.539362	0.264505	1	in_26
MAP2K1	-0.0771753	0.0230888	-0.177439	-1.50862	0.264572	1	in_26
DUT	0.0207096	0.0835899	-0.0421708	0.645512	0.264706	1	in_26
EVI5	-0.11003	0.0660747	-0.286135	-1.22458	0.264783	1	in_26
ZNF66	0.0133568	0.0381829	-0.0114694	1.05449	0.265225	1	in_26
SH3GLB1	0.0410865	0.155175	-0.0730018	0.70584	0.265468	1	in_26
GLMN	-0.0756009	0.0990327	-0.250235	-0.848491	0.265717	1	in_26
GTF2H1	-0.0967628	0.0319772	-0.225503	-1.47314	0.265764	1	in_26
CELF5	-0.101363	0.0374592	-0.240186	-1.4311	0.265829	1	in_26
CREB1	0.0996284	0.22294	-0.0236832	1.58353	0.265831	1	in_26
FSD1L	0.0791947	0.178635	-0.0202458	1.56092	0.265955	1	in_26
IFT172	-0.056497	0.0316457	-0.14464	-1.25628	0.266108	1	in_26
ATP8A2	0.00647527	1.60885	-1.5959	0.00792029	0.266363	1	in_26
SEPTIN3	-0.0290203	0.124197	-0.182238	-0.371228	0.26695	1	in_26
RPS6KC1	-0.0782476	0.0712298	-0.227725	-1.02599	0.267297	1	in_26
HIVEP3	-0.04701	0.134607	-0.228628	-0.507319	0.267429	1	in_26
BANP	0.00809131	0.0477776	-0.031595	0.3996	0.267474	1	in_26
BOD1L1	0.086399	0.246569	-0.0737708	1.05725	0.267573	1	in_26
NASP	-0.0610946	0.0443505	-0.16654	-1.1356	0.267606	1	in_26
AFAP1	-0.0941734	0.0310807	-0.219428	-1.47362	0.267877	1	in_26
ZNF827	0.0691208	0.194616	-0.0563748	1.07951	0.267943	1	in_26
PDCD10	-0.110074	0.0245153	-0.244663	-1.60296	0.268431	1	in_26
ZBTB25	-0.0667756	0.0672965	-0.200848	-0.976175	0.268496	1	in_26
MBD5	0.0135091	0.166899	-0.139881	0.172614	0.268573	1	in_26
GNPTAB	-0.0782618	0.0602197	-0.216743	-1.10766	0.268823	1	in_26
FBXW2	-0.0823125	0.0581776	-0.222803	-1.14833	0.268977	1	in_26
IBTK	0.139185	0.303631	-0.0252612	1.65889	0.269101	1	in_26
CTNND1	-0.064998	0.0460582	-0.176054	-1.14711	0.269121	1	in_26
RAB11FIP2	-0.0869475	0.0218972	-0.195792	-1.56566	0.269677	1	in_26
NEK10	0.0196637	0.133346	-0.0940189	0.339015	0.269745	1	in_26
ILF3	-0.0329292	0.0291862	-0.0950446	-1.03903	0.269804	1	in_26
MSL1	-0.0178609	0.132874	-0.168595	-0.23224	0.269993	1	in_26
CACNG2	-0.00933649	0.0722616	-0.0909346	-0.22426	0.270377	1	in_26
SERP2	-0.0103853	0.104424	-0.125195	-0.177292	0.270577	1	in_26
ATRX	-0.035303	0.190905	-0.261511	-0.30588	0.270679	1	in_26
RSBN1L	0.0722959	0.173326	-0.0287345	1.40252	0.271119	1	in_26
ZNF506	0.0375676	0.152969	-0.0778336	0.638045	0.271265	1	in_26
POLR2B	-0.0655567	0.0413729	-0.172486	-1.20162	0.271274	1	in_26
TPST1	-0.109594	0.0280105	-0.247198	-1.561	0.271342	1	in_26
RNF217	-0.0516715	0.0649655	-0.168308	-0.868286	0.27148	1	in_26
SH3BGRL2	0.07343	0.172862	-0.026002	1.44742	0.272175	1	in_26
UHRF1BP1	-0.0474396	0.0535563	-0.148435	-0.92063	0.272362	1	in_26
PNPLA8	-0.0908649	0.033259	-0.214989	-1.43479	0.272541	1	in_26
PHLPP1	0.0807332	0.249261	-0.0877946	0.93892	0.272671	1	in_26
GPBP1L1	-0.000641906	0.119459	-0.120743	-0.0104755	0.272766	1	in_26
TMEFF1	-0.0776779	0.0190519	-0.174408	-1.57393	0.27282	1	in_26
EFCAB2	0.0702407	0.21997	-0.079489	0.919452	0.273297	1	in_26
PSPC1	0.0129814	0.163998	-0.138035	0.168479	0.273371	1	in_26
OPA1	0.0932644	0.223604	-0.037075	1.40245	0.273412	1	in_26
FLNB	0.0370425	0.147116	-0.0730309	0.659578	0.273585	1	in_26
PLCL2	-0.151175	0.0749295	-0.377279	-1.31044	0.274183	1	in_26
TM9SF2	-0.12396	0.0411763	-0.289096	-1.47125	0.274234	1	in_26
ALDH1L2	0.0453863	0.165771	-0.0749979	0.73893	0.274418	1	in_26
SRSF10	0.107817	0.258186	-0.0425527	1.40532	0.274773	1	in_26
UBE2E2	0.140069	0.327469	-0.0473314	1.46494	0.274952	1	in_26
ARAP2	0.0559838	0.219922	-0.107955	0.669313	0.275268	1	in_26
LRRN2	-0.0574978	0.0320865	-0.147082	-1.25796	0.275509	1	in_26
ARHGEF3	0.073071	0.195834	-0.0496917	1.16661	0.275608	1	in_26
EFNA5	0.0441047	0.198366	-0.110157	0.560371	0.275741	1	in_26
NSD2	0.0165196	0.102386	-0.0693469	0.377071	0.275869	1	in_26
HCFC2	-0.101132	0.0288524	-0.231115	-1.52491	0.275913	1	in_26
IPO5	0.0326592	0.140101	-0.074783	0.59577	0.275984	1	in_26
GAD1	-0.0451266	0.146822	-0.237075	-0.460782	0.276105	1	in_26
STT3B	0.0523462	0.166274	-0.0615814	0.900543	0.276184	1	in_26
TMCC1	0.0144067	0.122703	-0.0938896	0.260735	0.276409	1	in_26
CHD2	0.0169269	0.150232	-0.116378	0.248873	0.276445	1	in_26
PCLO	0.412383	0.560544	0.264221	5.45523	0.276794	1	in_26
PRKAG2	-0.0628631	0.057715	-0.183441	-1.02182	0.276981	1	in_26
TOGARAM1	0.0520037	0.162871	-0.0588635	0.919347	0.277094	1	in_26
MACO1	-0.00900777	0.119646	-0.137661	-0.137228	0.27731	1	in_26
RB1	0.0947527	0.231353	-0.0418477	1.35953	0.277349	1	in_26
MRPS28	-0.0189405	0.105601	-0.143482	-0.298074	0.277532	1	in_26
XYLB	-0.0125898	0.048377	-0.0735566	-0.404737	0.277543	1	in_26
POLD3	-0.0543109	0.0204444	-0.129066	-1.42395	0.277631	1	in_26
ITPK1	0.0312775	0.0953832	-0.0328283	0.956275	0.277896	1	in_26
KPNA6	-0.0472201	0.063606	-0.158046	-0.835089	0.278008	1	in_26
GPR89B	-0.0433269	0.029913	-0.116567	-1.15947	0.278195	1	in_26
DNAJC5	0.016291	0.122173	-0.0895911	0.301559	0.278251	1	in_26
VIRMA	-0.0875528	0.0364767	-0.211582	-1.38354	0.278441	1	in_26
CA2	0.122361	0.295112	-0.0503892	1.38827	0.278551	1	in_26
SLC25A40	-0.0677492	0.0361325	-0.171631	-1.27824	0.278934	1	in_26
SS18L1	-0.103281	0.0477233	-0.254286	-1.34054	0.27905	1	in_26
PRKAR2B	0.0834233	0.186013	-0.0191661	1.5938	0.279097	1	in_26
SUPT16H	0.0317488	0.175859	-0.112362	0.431798	0.279274	1	in_26
MFF	-0.077924	0.103783	-0.259631	-0.840521	0.279413	1	in_26
ENTPD3	0.0411727	0.160384	-0.0780388	0.676924	0.279521	1	in_26
LAMP5	-0.0322733	0.184515	-0.249062	-0.29178	0.279827	1	in_26
XRCC6	0.0890674	0.255652	-0.0775174	1.04793	0.27986	1	in_26
ABCA3	-0.0497806	0.0244092	-0.12397	-1.31512	0.279997	1	in_26
GALNT1	0.0332266	0.140638	-0.0741847	0.606295	0.280026	1	in_26
COPB2	-0.0390452	0.104816	-0.182906	-0.531953	0.280078	1	in_26
SSR1	0.0340791	0.154667	-0.0865092	0.5539	0.280144	1	in_26
GALNT8	-0.00413721	0.0564393	-0.0647137	-0.13386	0.28043	1	in_26
ANXA6	-0.0310782	0.0143811	-0.0765374	-1.33993	0.280444	1	in_26
ADGRL2	0.174297	0.39384	-0.0452463	1.55603	0.280479	1	in_26
HMGB1	0.141172	0.358358	-0.0760137	1.27399	0.280639	1	in_26
MAP6	-0.0478408	0.0279642	-0.123646	-1.23694	0.281153	1	in_26
SMARCA5	0.117981	0.272906	-0.0369439	1.49258	0.281186	1	in_26
KLHDC2	0.0331534	0.160662	-0.0943547	0.509611	0.281234	1	in_26
RPS6KA6	0.112183	0.252685	-0.0283198	1.56491	0.281285	1	in_26
APPL2	-0.102346	0.0263872	-0.231079	-1.55822	0.281353	1	in_26
JAZF1	0.165793	0.408783	-0.0771964	1.33729	0.281967	1	in_26
SEPTIN2	-0.0828848	0.0514033	-0.217173	-1.20972	0.282062	1	in_26
PXYLP1	-0.0698361	0.022583	-0.162255	-1.48104	0.282099	1	in_26
PRKCB	0.0921306	0.286126	-0.101865	0.930808	0.28251	1	in_26
MKLN1	0.000201148	0.152471	-0.152069	0.0025891	0.283496	1	in_26
DHX9	-0.0522114	0.0917455	-0.196168	-0.710855	0.284305	1	in_26
CSNK1D	-0.0386049	0.0234727	-0.100682	-1.21887	0.284567	1	in_26
SUN1	-0.0357557	0.0671349	-0.138646	-0.68111	0.285906	1	in_26
HNRNPM	-0.0325822	0.0908897	-0.156054	-0.517202	0.286612	1	in_26
RHOT1	0.0535601	0.206637	-0.0995173	0.68577	0.286946	1	in_26
MICOS10	0.0761757	0.222595	-0.0702439	1.01968	0.287043	1	in_26
KLHL7	-0.0377647	0.0821052	-0.157635	-0.617481	0.287328	1	in_26
GPR158	-0.019839	0.137209	-0.176887	-0.247591	0.287889	1	in_26
FUBP1	0.00580753	0.116633	-0.105018	0.102707	0.287949	1	in_26
ROCK1	0.0325301	0.15166	-0.0865997	0.535196	0.288064	1	in_26
CCNH	0.217128	0.505532	-0.0712763	1.47558	0.288669	1	in_26
FGGY	-0.0551848	0.0481153	-0.158485	-1.04705	0.289479	1	in_26
SRGAP1	0.0646836	0.223712	-0.0943451	0.797199	0.289825	1	in_26
GALNT13	0.142073	0.375691	-0.0915448	1.19194	0.289887	1	in_26
SKP1	0.0395228	0.197814	-0.118768	0.489373	0.290091	1	in_26
SVIL	0.118487	0.285728	-0.0487526	1.38861	0.290273	1	in_26
NPRL3	0.0272819	0.140057	-0.0854934	0.474142	0.290786	1	in_26
SUZ12	0.066954	0.166218	-0.0323101	1.322	0.290837	1	in_26
SRRM4	-0.141152	0.0737277	-0.356031	-1.28748	0.290929	1	in_26
RUFY2	0.0953729	0.24168	-0.0509346	1.27763	0.291416	1	in_26
MICU2	-0.00248186	0.0901285	-0.0950923	-0.0525249	0.291678	1	in_26
PDZD2	-0.234383	0.206246	-0.675012	-1.04256	0.291794	1	in_26
PITPNB	-0.0995988	0.0285562	-0.227754	-1.52323	0.292304	1	in_26
GGA2	0.0825712	0.196029	-0.0308862	1.42641	0.292409	1	in_26
SLC9B2	-0.0853553	0.0406506	-0.211361	-1.32766	0.292589	1	in_26
NFXL1	-0.0601136	0.0512385	-0.171466	-1.05809	0.292819	1	in_26
MAPT	-0.124137	0.0811013	-0.329374	-1.18547	0.292901	1	in_26
MROH1	-0.0551116	0.0210611	-0.131284	-1.41805	0.292934	1	in_26
RIPOR1	-0.0312861	0.0214361	-0.0840083	-1.16307	0.293181	1	in_26
TMEM67	-0.0741875	0.0305989	-0.178974	-1.38763	0.293386	1	in_26
SRSF7	-0.0117822	0.264385	-0.28795	-0.0836184	0.293678	1	in_26
ARID4B	0.0987335	0.240228	-0.0427608	1.36765	0.293868	1	in_26
TTC14	0.069633	0.174996	-0.0357305	1.29531	0.294256	1	in_26
TMEM108	0.163112	0.377544	-0.051319	1.49089	0.294314	1	in_26
ATAD1	0.114341	0.257762	-0.0290803	1.56256	0.294409	1	in_26
ATP1B2	-0.0887169	0.0667736	-0.244207	-1.11828	0.29469	1	in_26
EPB41L3	-0.0729461	0.0329062	-0.178798	-1.35067	0.294805	1	in_26
PTPRJ	-0.0421618	0.0705533	-0.154877	-0.733137	0.295772	1	in_26
TUBA1B	-0.0430737	0.406395	-0.492542	-0.187828	0.296031	1	in_26
ABHD6	-0.0931647	0.0310009	-0.21733	-1.47061	0.296448	1	in_26
TMEM50B	-0.089888	0.0402877	-0.220064	-1.35338	0.296979	1	in_26
CEP170	0.0975598	0.247271	-0.0521515	1.27722	0.297153	1	in_26
CYRIA	0.0319429	0.138267	-0.0743815	0.588829	0.297277	1	in_26
GUCY1A1	0.0608413	0.214266	-0.0925835	0.777232	0.297299	1	in_26
ZNF680	0.0808095	0.188157	-0.0265384	1.47542	0.298184	1	in_26
GATAD2B	-0.0759556	0.0559005	-0.207812	-1.12904	0.298273	1	in_26
CEP95	-0.0428329	0.0594783	-0.145144	-0.820545	0.298347	1	in_26
CSGALNACT2	0.0718128	0.171777	-0.0281512	1.40801	0.298432	1	in_26
ELAPOR2	0.116086	0.290188	-0.0580158	1.30685	0.298493	1	in_26
AK4	-0.0853387	0.0247935	-0.195471	-1.51873	0.298497	1	in_26
AC092835.1	-0.0276227	0.018059	-0.0733043	-1.18515	0.29888	1	in_26
MAP1A	-0.168356	0.0661422	-0.402855	-1.40714	0.299162	1	in_26
ST7	-0.0220637	0.090812	-0.134939	-0.383112	0.299168	1	in_26
EIF1AX	-0.00644638	0.259173	-0.272066	-0.0475668	0.299256	1	in_26
TACC2	-0.0390822	0.0550444	-0.133209	-0.813794	0.299478	1	in_26
RAB11FIP3	0.0179956	0.0650703	-0.0290791	0.74925	0.29981	1	in_26
MAP3K13	-0.109516	0.0342537	-0.253285	-1.49299	0.300472	1	in_26
DHX36	0.0359734	0.134073	-0.0621264	0.718722	0.301146	1	in_26
SRP72	-0.0728911	0.0261997	-0.171982	-1.44175	0.301262	1	in_26
FBXO28	0.0417711	0.104585	-0.0210428	1.30337	0.301268	1	in_26
GAP43	-0.172139	0.0986243	-0.442903	-1.24606	0.302005	1	in_26
ULK4	-0.0841398	0.0698971	-0.238177	-1.07059	0.302071	1	in_26
MYSM1	0.0700162	0.194864	-0.054832	1.09917	0.302558	1	in_26
DAPK1	0.0706556	0.18291	-0.0415986	1.23365	0.302589	1	in_26
VSNL1	-0.161625	0.0631126	-0.386363	-1.40955	0.302673	1	in_26
MAST2	-0.0671572	0.0444653	-0.17878	-1.1792	0.30298	1	in_26
ZNF207	0.0842361	0.196414	-0.0279415	1.47177	0.303014	1	in_26
NCOR2	0.0172568	0.0884846	-0.053971	0.474853	0.303633	1	in_26
SYN3	0.117726	0.438324	-0.202872	0.719716	0.303724	1	in_26
SYN2	0.107223	0.273561	-0.0591155	1.26341	0.303854	1	in_26
YY1AP1	-0.0265115	0.0667099	-0.119733	-0.5574	0.304272	1	in_26
CCNY	-0.133018	0.0525809	-0.318616	-1.4047	0.304559	1	in_26
FBXO42	0.0911568	0.217307	-0.0349933	1.41628	0.304802	1	in_26
CTNNA1	0.0842798	0.220019	-0.0514589	1.21694	0.304935	1	in_26
PPP1R12A	0.0936795	0.221852	-0.0344926	1.43252	0.305119	1	in_26
RBBP4	0.0605717	0.16717	-0.0460266	1.1137	0.305261	1	in_26
MVB12B	0.0445816	0.122248	-0.0330845	1.12505	0.30534	1	in_26
FAM162A	-0.0806964	0.0568813	-0.218274	-1.14962	0.305878	1	in_26
SPATA6L	-0.098388	0.0522532	-0.249029	-1.28011	0.30643	1	in_26
CDC73	0.0388697	0.168683	-0.0909438	0.586866	0.306477	1	in_26
UNC80	-0.054059	0.0716705	-0.179789	-0.842712	0.306865	1	in_26
BMPR2	0.0617505	0.207654	-0.0841532	0.829511	0.307199	1	in_26
ERI3	0.0147097	0.115748	-0.0863281	0.285344	0.30727	1	in_26
UGCG	-0.0273574	0.116197	-0.170912	-0.373514	0.307529	1	in_26
ZSWIM5	0.0324291	0.18749	-0.122632	0.409901	0.307891	1	in_26
ADD3	0.0937875	0.254343	-0.0667683	1.1449	0.307985	1	in_26
CFAP36	-0.109555	0.0619717	-0.281082	-1.25184	0.308475	1	in_26
TMEM181	-0.0481495	0.047241	-0.14354	-0.989315	0.308503	1	in_26
TRMT61B	0.0549761	0.153541	-0.0435893	1.09319	0.308505	1	in_26
TTC17	0.0531828	0.207082	-0.100716	0.677305	0.308516	1	in_26
TAF3	-0.0511882	0.0562068	-0.158583	-0.934187	0.308705	1	in_26
TNRC6A	0.0972043	0.252118	-0.0577096	1.22982	0.308797	1	in_26
SC5D	0.0254665	0.16829	-0.117357	0.349477	0.308895	1	in_26
HTT	-0.0553398	0.0568734	-0.167553	-0.966589	0.308921	1	in_26
ITGA8	0.242433	0.560127	-0.0752602	1.49566	0.309082	1	in_26
SETD7	-0.0683109	0.0522042	-0.188826	-1.11095	0.309487	1	in_26
TRPC3	-0.124013	0.0471042	-0.295131	-1.42044	0.309501	1	in_26
CNOT10	-0.074667	0.0370406	-0.186375	-1.31007	0.309623	1	in_26
AMPH	0.0753851	0.185532	-0.0347616	1.34141	0.309657	1	in_26
PCM1	0.0782891	0.223352	-0.0667743	1.05777	0.310063	1	in_26
PSEN1	0.0343871	0.110654	-0.0418795	0.883709	0.3102	1	in_26
PCNT	0.0169207	0.0484472	-0.0146059	1.05193	0.310678	1	in_26
UBE2O	-0.00591636	0.0633851	-0.0752178	-0.167325	0.311247	1	in_26
PCMTD1	-0.000421102	0.12001	-0.120853	-0.00685324	0.311283	1	in_26
UXS1	-0.0570426	0.0282384	-0.142323	-1.31098	0.31132	1	in_26
SLTM	-0.0342485	0.0624025	-0.130899	-0.694517	0.311414	1	in_26
RTN4	0.123097	0.293131	-0.0469375	1.41892	0.311423	1	in_26
PCNP	0.102646	0.245477	-0.0401848	1.40854	0.312305	1	in_26
TSC1	0.00810762	0.108089	-0.0918735	0.158937	0.312356	1	in_26
SLC25A46	-0.00267083	0.136934	-0.142275	-0.0374969	0.312484	1	in_26
ITFG1	0.091763	0.253279	-0.0697526	1.11353	0.312498	1	in_26
ANP32A	-0.0258016	0.0302266	-0.0818297	-0.902584	0.313201	1	in_26
REEP1	-0.00568319	0.11288	-0.124246	-0.0939487	0.313226	1	in_26
PI4KA	-0.0882668	0.0460624	-0.222596	-1.28788	0.31336	1	in_26
PACSIN1	-0.0734556	0.0401105	-0.187022	-1.26772	0.313397	1	in_26
THOC1	0.0905408	0.213308	-0.0322264	1.44547	0.313614	1	in_26
HP1BP3	0.0723438	0.222745	-0.0780576	0.942752	0.314167	1	in_26
RPAP2	-0.0831287	0.0581634	-0.224421	-1.15314	0.314276	1	in_26
PIK3R3	0.094804	0.225635	-0.0360271	1.42025	0.314306	1	in_26
DDX6	0.0568221	0.194379	-0.0807343	0.809627	0.314335	1	in_26
GAK	-0.0439583	0.0338661	-0.121783	-1.10707	0.314405	1	in_26
ERGIC1	-0.0433703	0.0291248	-0.115865	-1.17255	0.314599	1	in_26
FASTKD1	-0.0838984	0.0333028	-0.2011	-1.40304	0.315527	1	in_26
MSRB3	-0.00598072	0.107714	-0.119675	-0.103101	0.315785	1	in_26
ASXL2	-0.0525125	0.0477898	-0.152815	-1.02612	0.315821	1	in_26
TBC1D32	-0.0235834	0.0822912	-0.129458	-0.436579	0.316229	1	in_26
SNX27	-0.0814077	0.0257181	-0.188534	-1.48943	0.316281	1	in_26
MAGI2	0.151027	0.601074	-0.299021	0.657723	0.316288	1	in_26
MDGA1	-0.0150539	0.0312564	-0.0613642	-0.637118	0.316513	1	in_26
DCAF6	0.0276647	0.173499	-0.11817	0.371802	0.31655	1	in_26
ANO1	-0.0536945	0.0686456	-0.176035	-0.860219	0.317171	1	in_26
AMN1	-0.0719005	0.0254734	-0.169274	-1.44723	0.317214	1	in_26
SRSF4	0.00322054	0.08755	-0.0811089	0.0748511	0.317664	1	in_26
MAP2K4	-0.0537298	0.0452051	-0.152665	-1.06442	0.31807	1	in_26
TUT4	0.10418	0.244224	-0.0358638	1.45804	0.318365	1	in_26
PITPNC1	-0.148321	0.0761415	-0.372783	-1.29511	0.318463	1	in_26
ARL6IP1	0.0920503	0.239637	-0.0555364	1.22244	0.318645	1	in_26
ADSS2	0.0222231	0.14495	-0.100504	0.354905	0.318737	1	in_26
SLC35G2	-0.0660476	0.0296258	-0.161721	-1.35305	0.318761	1	in_26
TMEM255A	-0.109861	0.0778444	-0.297567	-1.14714	0.318801	1	in_26
INPP1	0.0303003	0.220309	-0.159708	0.312552	0.318832	1	in_26
KCNC3	0.0174164	0.0628815	-0.0280487	0.750808	0.319101	1	in_26
MINPP1	-0.0649071	0.0496758	-0.17949	-1.11025	0.319236	1	in_26
COA1	-0.0696707	0.0435708	-0.182912	-1.20585	0.320019	1	in_26
TTLL11	-0.0123131	0.0643683	-0.0889945	-0.314721	0.320431	1	in_26
CEP164	-0.00808328	0.101582	-0.117749	-0.144466	0.320859	1	in_26
HCN1	0.0762951	0.32039	-0.1678	0.612613	0.320917	1	in_26
DECR1	0.0761475	0.209965	-0.0576701	1.1153	0.321006	1	in_26
BRD8	0.0132922	0.136388	-0.109804	0.211642	0.321136	1	in_26
SPRY3	0.00876631	0.133056	-0.115523	0.138239	0.32141	1	in_26
DGKG	-0.0387892	0.221267	-0.298846	-0.292342	0.321638	1	in_26
NIM1K	-0.0356804	0.0532486	-0.12461	-0.786384	0.321862	1	in_26
PNMA2	0.104774	0.267611	-0.0580624	1.2611	0.322415	1	in_26
RNF144A	0.0768666	0.218736	-0.0650031	1.06193	0.322472	1	in_26
FBXL17	-0.00934105	0.0976803	-0.116362	-0.17107	0.32311	1	in_26
PLEKHM2	0.0148025	0.0732203	-0.0436154	0.496634	0.323152	1	in_26
RFX3	0.128033	0.300395	-0.0443293	1.45589	0.323495	1	in_26
ETV6	-0.0470649	0.0283572	-0.122487	-1.22306	0.323787	1	in_26
HACE1	0.124575	0.292667	-0.0435171	1.45255	0.324132	1	in_26
ATP5MC2	0.115238	0.274934	-0.0444588	1.41432	0.324921	1	in_26
ZNF800	-0.0224529	0.0584791	-0.103385	-0.543751	0.324927	1	in_26
SRGAP3	-0.106949	0.229533	-0.44343	-0.622962	0.325405	1	in_26
SVEP1	-0.0754217	0.0662503	-0.217094	-1.04342	0.325596	1	in_26
TMEM260	0.0339698	0.146619	-0.0786794	0.591035	0.325911	1	in_26
SENP7	0.0333589	0.170213	-0.103495	0.477751	0.32594	1	in_26
ZNF385D	0.246593	0.60596	-0.112774	1.3449	0.326088	1	in_26
PTPRG	-0.127698	0.139233	-0.394629	-0.937632	0.326205	1	in_26
PRMT2	-0.0475743	0.078863	-0.174011	-0.737471	0.326272	1	in_26
UQCC2	-0.0189333	0.171615	-0.209482	-0.194746	0.326386	1	in_26
CCNT2	0.0580969	0.166544	-0.05035	1.04999	0.326583	1	in_26
ZEB1	0.0612895	0.227127	-0.104548	0.724355	0.327141	1	in_26
ERGIC2	-0.0149431	0.141082	-0.170968	-0.187713	0.327306	1	in_26
STMN3	-0.0780754	0.117287	-0.273438	-0.783288	0.327368	1	in_26
DYNC1LI1	-0.0541202	0.0677589	-0.175999	-0.870318	0.327443	1	in_26
PVR	-0.0187705	0.041198	-0.078739	-0.613482	0.327817	1	in_26
ZNF518A	-0.0261955	0.120618	-0.173009	-0.349709	0.327986	1	in_26
OSBPL6	-0.0704806	0.0219194	-0.162881	-1.49502	0.328614	1	in_26
SARNP	-0.0160391	0.0249952	-0.0570734	-0.766094	0.328761	1	in_26
ARRB1	-0.00765984	0.0843271	-0.0996468	-0.163208	0.328816	1	in_26
NSMCE2	-0.0769266	0.0758803	-0.229733	-0.986692	0.328972	1	in_26
PIP4K2B	-0.0317697	0.0379414	-0.101481	-0.893221	0.329186	1	in_26
SCN3A	-0.052963	0.0887914	-0.194717	-0.732292	0.330209	1	in_26
TBC1D23	-0.0519464	0.0704878	-0.174381	-0.831574	0.33037	1	in_26
TOX3	-0.102774	0.0492689	-0.254817	-1.32484	0.330733	1	in_26
SLC43A2	0.0031956	0.0454132	-0.039022	0.148357	0.330865	1	in_26
MSH4	-0.0237581	0.0325486	-0.0800648	-0.826988	0.331111	1	in_26
FAM155A	-3.95962	-1.2447	-6.67454	-2.85854	0.331282	1	in_26
FARP1	-0.074097	0.104196	-0.25239	-0.814545	0.331337	1	in_26
FAM172A	-0.0597877	0.0507911	-0.170366	-1.05971	0.331369	1	in_26
STAU2	-0.0875104	0.0928469	-0.267868	-0.950986	0.331497	1	in_26
MAP2K6	0.0165223	0.0944109	-0.0613662	0.415763	0.331688	1	in_26
CACNG3	-0.0968026	0.0372864	-0.230892	-1.41495	0.332292	1	in_26
PGAP1	-0.10173	0.0339431	-0.237402	-1.46961	0.333401	1	in_26
ADAMTS10	0.012283	0.0576679	-0.0331019	0.530446	0.333467	1	in_26
JDP2	-0.054615	0.03132	-0.14055	-1.24563	0.333562	1	in_26
FAN1	0.0356039	0.129563	-0.0583551	0.74269	0.333722	1	in_26
ARL15	0.148004	0.356913	-0.0609057	1.38855	0.333966	1	in_26
MATN2	0.0625627	0.163653	-0.0385279	1.21298	0.334196	1	in_26
GPHN	-0.0269102	0.101523	-0.155343	-0.410665	0.33426	1	in_26
SENP6	0.00660832	0.120623	-0.107407	0.1136	0.334338	1	in_26
POLK	0.0571326	0.174318	-0.0600523	0.955565	0.334507	1	in_26
DEAF1	0.00665821	0.0968788	-0.0835624	0.144644	0.334646	1	in_26
MFSD11	-0.0688682	0.0374737	-0.17521	-1.26929	0.334861	1	in_26
PKIG	-0.0578246	0.0602386	-0.175888	-0.959944	0.335175	1	in_26
DPY19L3	-0.0517389	0.0301275	-0.133605	-1.23868	0.33518	1	in_26
SLC16A7	-0.074784	0.0288411	-0.178409	-1.41446	0.335221	1	in_26
GK5	-0.096658	0.0403603	-0.233676	-1.38263	0.335617	1	in_26
PDXK	0.057948	0.193564	-0.0776679	0.837483	0.335762	1	in_26
CACNG8	0.00787774	0.133138	-0.117382	0.123264	0.336615	1	in_26
SLC8A2	0.0213166	0.111273	-0.0686402	0.464442	0.336811	1	in_26
BASP1	-0.0916311	0.0363163	-0.219579	-1.40365	0.337005	1	in_26
LIMA1	-0.0220905	0.0359287	-0.0801096	-0.746245	0.337194	1	in_26
APP	-0.0692076	0.0669696	-0.205385	-0.996087	0.337262	1	in_26
GRM3	0.135517	0.331554	-0.0605206	1.35488	0.337393	1	in_26
ATP6V0C	0.0831457	0.246782	-0.0804902	0.995885	0.337559	1	in_26
DTNA	0.038848	0.198384	-0.120688	0.477263	0.337574	1	in_26
TNKS	-0.0544874	0.0493897	-0.158364	-1.02807	0.337575	1	in_26
CEP57	-0.0238913	0.0732599	-0.121042	-0.481991	0.337836	1	in_26
RYR2	0.191365	0.483172	-0.100442	1.28533	0.338001	1	in_26
CEP250	-0.0283064	0.0166829	-0.0732957	-1.23317	0.338072	1	in_26
RNF170	-0.0542803	0.0250517	-0.133612	-1.34104	0.338083	1	in_26
APOO	-0.0468885	0.0274162	-0.121193	-1.2368	0.338115	1	in_26
DCLK1	-0.144247	0.078061	-0.366556	-1.27175	0.338296	1	in_26
PWWP2A	0.0994163	0.248423	-0.0495907	1.30767	0.338805	1	in_26
STAMBPL1	-0.0473716	0.084898	-0.179641	-0.70195	0.338826	1	in_26
MORC3	0.0303551	0.126653	-0.0659431	0.617819	0.339137	1	in_26
PITPNA	-0.0473071	0.0303299	-0.124944	-1.19428	0.339957	1	in_26
NPEPPS	-0.0099766	0.127287	-0.14724	-0.142455	0.340498	1	in_26
ACTB	-0.111137	0.464546	-0.68682	-0.378375	0.340803	1	in_26
C11orf54	-0.0671128	0.0404087	-0.174634	-1.22337	0.34099	1	in_26
CACNB4	0.0101695	0.218636	-0.198297	0.0956119	0.341774	1	in_26
OTUD7A	0.0164548	0.24047	-0.20756	0.143967	0.341892	1	in_26
GALNT14	0.0245662	0.109802	-0.0606694	0.564891	0.342046	1	in_26
ZMYND8	0.0559254	0.218915	-0.107064	0.672508	0.342325	1	in_26
SLC1A4	0.0456105	0.159435	-0.0682138	0.785377	0.342795	1	in_26
SCYL2	-0.0913986	0.0327117	-0.215509	-1.44338	0.342908	1	in_26
GRIP1	-0.0989665	0.0743119	-0.272245	-1.11942	0.342935	1	in_26
CLTC	0.0222738	0.140955	-0.0964071	0.367842	0.343057	1	in_26
SESTD1	-0.0964131	0.0411755	-0.234002	-1.37341	0.343323	1	in_26
DHRS7B	0.0275488	0.0846286	-0.029531	0.945949	0.343836	1	in_26
SARS1	-0.0393501	0.0590776	-0.137778	-0.783568	0.343888	1	in_26
RANBP2	0.0695601	0.191032	-0.0519121	1.12236	0.344757	1	in_26
LRRC4B	-0.050153	0.0270186	-0.127325	-1.27376	0.345173	1	in_26
RIOK3	0.0532498	0.142213	-0.0357135	1.17315	0.345211	1	in_26
BRI3BP	-0.0736312	0.0336728	-0.180935	-1.34491	0.345851	1	in_26
KPNA5	-0.0114935	0.103164	-0.126151	-0.196471	0.346188	1	in_26
ABHD2	0.0605259	0.19637	-0.0753177	0.873273	0.346442	1	in_26
MINDY3	0.112708	0.276473	-0.0510575	1.3489	0.346891	1	in_26
OSBP2	-0.116242	0.0579278	-0.290411	-1.30809	0.346909	1	in_26
COLQ	-0.0080223	0.0336769	-0.0497215	-0.377068	0.347004	1	in_26
STIM1	-0.0551271	0.05082	-0.161074	-1.01982	0.347038	1	in_26
WDR59	-0.0939869	0.0419603	-0.229934	-1.35502	0.348251	1	in_26
MIPOL1	0.0222793	0.202848	-0.158289	0.241829	0.348664	1	in_26
USP33	0.0474715	0.203748	-0.108805	0.595371	0.348707	1	in_26
TRIM23	0.0820616	0.207332	-0.0432083	1.28393	0.349277	1	in_26
PHF21A	0.0354995	0.190362	-0.119363	0.449288	0.349327	1	in_26
LHFPL4	0.0468391	0.126363	-0.0326849	1.15441	0.349511	1	in_26
PPP2R2B	-0.0611394	0.218703	-0.340981	-0.42821	0.349604	1	in_26
ATP11B	-0.0866072	0.03794	-0.211154	-1.36291	0.350285	1	in_26
NSMAF	0.0883534	0.229012	-0.0523053	1.23113	0.350543	1	in_26
DPM1	0.037204	0.106296	-0.0318876	1.05539	0.350708	1	in_26
ZDHHC2	-0.0252327	0.10198	-0.152445	-0.38876	0.350717	1	in_26
NBEA	0.0836679	0.277486	-0.110151	0.84608	0.351024	1	in_26
N4BP1	-0.0385825	0.0288685	-0.106033	-1.12111	0.351078	1	in_26
LPIN1	-0.0472249	0.0808982	-0.175348	-0.722423	0.351156	1	in_26
MYO18A	-0.000276287	0.0244467	-0.0249993	-0.0219032	0.351294	1	in_26
PRICKLE1	-0.0452335	0.0257737	-0.116241	-1.24855	0.351339	1	in_26
ZNF382	0.0688889	0.170166	-0.0323886	1.33317	0.351421	1	in_26
SETDB2	0.0653094	0.175188	-0.0445695	1.16496	0.35165	1	in_26
ENO2	0.0401343	0.283429	-0.20316	0.32332	0.351651	1	in_26
CLK1	-0.0521986	0.0881455	-0.192543	-0.728975	0.352224	1	in_26
ATXN7L1	-0.0983282	0.0692261	-0.265883	-1.15019	0.352599	1	in_26
ERC1	0.0676264	0.201346	-0.066093	0.99122	0.352818	1	in_26
APBA1	0.111347	0.279654	-0.0569598	1.29666	0.35283	1	in_26
MARCHF6	0.0712559	0.216341	-0.0738297	0.962597	0.35305	1	in_26
MAK	-0.106349	0.0456449	-0.258343	-1.37137	0.353141	1	in_26
TPGS2	-0.0298861	0.0756166	-0.135389	-0.555206	0.353187	1	in_26
ERO1B	-0.090101	0.0841909	-0.264393	-1.01321	0.353313	1	in_26
ZNF138	0.0777385	0.187254	-0.0317773	1.39126	0.353411	1	in_26
KANTR	-0.0757858	0.0422853	-0.193857	-1.25803	0.353625	1	in_26
RAD50	0.084315	0.199582	-0.0309522	1.43366	0.353801	1	in_26
ARHGAP12	0.0737595	0.17852	-0.0310011	1.37996	0.354076	1	in_26
MAP3K4	0.0692941	0.183889	-0.0453004	1.18517	0.354098	1	in_26
GAB2	-0.0510316	0.0674003	-0.169464	-0.844537	0.354112	1	in_26
SH3D19	0.0959673	0.264536	-0.0726016	1.11582	0.354154	1	in_26
ZBTB41	0.0575706	0.194361	-0.0792196	0.824886	0.354345	1	in_26
CALY	0.0114103	0.177666	-0.154845	0.134515	0.354787	1	in_26
CA8	-0.13397	0.0545947	-0.322534	-1.3925	0.355014	1	in_26
VPS36	-0.0821951	0.0589797	-0.22337	-1.14113	0.355193	1	in_26
TXLNG	0.0622997	0.151541	-0.0269417	1.36826	0.355212	1	in_26
CENPP	-0.087883	0.0497473	-0.225513	-1.25152	0.355728	1	in_26
ATRN	-0.0137902	0.136098	-0.163678	-0.180323	0.356077	1	in_26
KCNQ2	-0.0446428	0.0323578	-0.121643	-1.13633	0.356704	1	in_26
NUFIP2	-0.0661396	0.0547111	-0.18699	-1.07266	0.356782	1	in_26
AFG3L2	-0.0645764	0.0662813	-0.195434	-0.967214	0.356851	1	in_26
SLC49A4	-0.0491584	0.0778861	-0.176203	-0.758385	0.35697	1	in_26
ZNF106	-0.100168	0.0384038	-0.23874	-1.41678	0.357036	1	in_26
TRIM37	-0.0467358	0.0882095	-0.181681	-0.678797	0.357413	1	in_26
WWC2	0.0954231	0.229473	-0.0386271	1.39519	0.357666	1	in_26
ANKMY2	-0.00612305	0.108389	-0.120635	-0.104801	0.357897	1	in_26
RBKS	-0.0910293	0.0567806	-0.238839	-1.20705	0.358079	1	in_26
TM9SF4	-0.0763225	0.0312336	-0.183879	-1.3908	0.358527	1	in_26
PTPRS	-0.0905164	0.0602428	-0.241276	-1.17677	0.359106	1	in_26
RGL1	-0.0925921	0.0542412	-0.239425	-1.23594	0.359324	1	in_26
ALCAM	-0.0996334	0.0799905	-0.279257	-1.08715	0.35948	1	in_26
LAPTM4B	0.0876732	0.228708	-0.0533621	1.21839	0.35951	1	in_26
RNPC3	0.0902431	0.222913	-0.0424268	1.33318	0.359563	1	in_26
MLH1	-0.0672115	0.0745972	-0.20902	-0.928943	0.359895	1	in_26
ELAVL2	-0.099858	0.0472439	-0.24696	-1.33049	0.359998	1	in_26
RTN1	-0.00385657	0.120533	-0.128246	-0.0607667	0.360018	1	in_26
TBC1D9B	-0.0190908	0.0263699	-0.0645515	-0.823069	0.360221	1	in_26
MARK4	-0.0137492	0.0119025	-0.039401	-1.05053	0.360423	1	in_26
RFX7	0.131527	0.312945	-0.0498909	1.42096	0.360504	1	in_26
TERF1	0.0262961	0.15444	-0.101848	0.4022	0.36086	1	in_26
TTC39C	0.0805314	0.222305	-0.061242	1.11332	0.361287	1	in_26
GIPC1	0.0197492	0.129847	-0.0903486	0.351575	0.3613	1	in_26
BBS2	-0.0836351	0.0354719	-0.202742	-1.37626	0.361453	1	in_26
CUL5	0.0534787	0.156616	-0.049659	1.01628	0.361709	1	in_26
TBC1D30	0.0601252	0.156901	-0.03665	1.2177	0.362337	1	in_26
CYTH1	0.0300054	0.176557	-0.116546	0.40129	0.362733	1	in_26
WBP1L	-0.00271443	0.0487715	-0.0542004	-0.103333	0.362736	1	in_26
LIFR	0.0685226	0.180496	-0.0434504	1.19941	0.363773	1	in_26
BMS1	0.0421941	0.115579	-0.0311905	1.12693	0.363865	1	in_26
LINGO2	0.138387	0.363217	-0.0864431	1.20639	0.363906	1	in_26
RIMBP2	-0.147946	0.148012	-0.443904	-0.979766	0.363918	1	in_26
SON	-0.039263	0.13148	-0.210006	-0.450702	0.36441	1	in_26
CCDC90B	-0.00817997	0.155612	-0.171971	-0.0978833	0.364487	1	in_26
PLA2G4C	-0.0693544	0.0423216	-0.18103	-1.2172	0.364942	1	in_26
PUM1	0.0588854	0.189935	-0.072164	0.880685	0.365133	1	in_26
GOLPH3	0.0883113	0.215777	-0.039154	1.35791	0.365234	1	in_26
NCEH1	-0.036059	0.0397704	-0.111888	-0.932018	0.365254	1	in_26
MFN1	-0.0738428	0.0789048	-0.22659	-0.947506	0.365285	1	in_26
PIKFYVE	-0.0762852	0.0541844	-0.206755	-1.14599	0.365307	1	in_26
NUMA1	0.0599814	0.160778	-0.040815	1.16633	0.365387	1	in_26
ZFP82	-0.0238274	0.0500183	-0.097673	-0.63241	0.3656	1	in_26
VPS54	0.0857615	0.206563	-0.03504	1.39145	0.365798	1	in_26
EPM2A	0.00896446	0.150037	-0.132108	0.124546	0.365888	1	in_26
SULT4A1	0.0948979	0.238267	-0.0484711	1.29733	0.366088	1	in_26
WNK2	0.0487175	0.1316	-0.0341647	1.15205	0.366317	1	in_26
STEAP2	-0.0950971	0.0456023	-0.235797	-1.32472	0.367012	1	in_26
PDE4D	-0.116531	0.0672272	-0.300289	-1.24292	0.367543	1	in_26
ENDOD1	0.0618638	0.205363	-0.0816354	0.844958	0.36757	1	in_26
ZNF609	0.0880208	0.221374	-0.0453321	1.29369	0.367798	1	in_26
SH3RF1	-0.0944133	0.0577017	-0.246528	-1.21649	0.368133	1	in_26
STX1B	-0.0815938	0.0898682	-0.253056	-0.93269	0.368182	1	in_26
SFSWAP	0.0257869	0.108127	-0.0565534	0.613811	0.368995	1	in_26
RAB6B	-0.106836	0.0671124	-0.280785	-1.20378	0.369101	1	in_26
PPIL4	0.0788323	0.200505	-0.04284	1.26987	0.369109	1	in_26
PCDH19	-0.101155	0.0425994	-0.244909	-1.37916	0.369188	1	in_26
VKORC1L1	0.0707089	0.18797	-0.0465522	1.18187	0.369259	1	in_26
PPP2R1A	0.0941984	0.260358	-0.0719611	1.11113	0.369453	1	in_26
NARF	0.0548388	0.203471	-0.0937936	0.72314	0.369725	1	in_26
CALCOCO2	0.00917063	0.0256355	-0.00729427	1.09166	0.369739	1	in_26
TFG	-0.075127	0.0476527	-0.197907	-1.19927	0.369833	1	in_26
CNOT6	0.0165456	0.0831617	-0.0500706	0.4868	0.370008	1	in_26
SH2B1	-0.0251533	0.0708246	-0.121131	-0.513656	0.370509	1	in_26
EIF4G2	0.0783443	0.228847	-0.0721589	1.02026	0.370868	1	in_26
TRIM33	-0.00817046	0.123446	-0.139787	-0.12167	0.371136	1	in_26
NBAS	-0.0683928	0.0502175	-0.187003	-1.13015	0.371794	1	in_26
SNX25	0.0789952	0.199206	-0.0412157	1.28797	0.372085	1	in_26
WWOX	-0.0942411	0.0916212	-0.280103	-0.993796	0.372299	1	in_26
METTL15	0.0974374	0.236404	-0.0415294	1.37424	0.372352	1	in_26
ATG2B	-0.00812675	0.10154	-0.117794	-0.145241	0.372373	1	in_26
ANAPC5	0.00650659	0.110406	-0.0973924	0.122741	0.372486	1	in_26
C1D	-0.0283541	0.082586	-0.139294	-0.500929	0.372556	1	in_26
AGGF1	0.0394622	0.106212	-0.027288	1.15872	0.372613	1	in_26
C1GALT1	0.030062	0.147795	-0.0876709	0.500459	0.372619	1	in_26
SPIN3	-0.0707925	0.0332283	-0.174813	-1.33388	0.37279	1	in_26
ITPRID2	0.0158126	0.0686322	-0.037007	0.586753	0.37279	1	in_26
MRPS9	-0.0480738	0.0821883	-0.178336	-0.723333	0.372813	1	in_26
NARS1	-0.116278	0.0695721	-0.302129	-1.22626	0.373242	1	in_26
STK3	0.0733185	0.217347	-0.0707103	0.997728	0.37334	1	in_26
ATF7	0.026235	0.0688009	-0.016331	1.208	0.373436	1	in_26
NR3C1	0.0554661	0.166577	-0.0556454	0.9784	0.373494	1	in_26
DGKZ	0.0440134	0.166027	-0.0780002	0.707009	0.373939	1	in_26
ZNF483	0.0408175	0.180231	-0.0985962	0.573838	0.374177	1	in_26
PRKACB	0.0986977	0.236697	-0.0393019	1.40177	0.374795	1	in_26
LRRC28	0.0335638	0.140252	-0.0731241	0.6166	0.375403	1	in_26
UBR1	0.0754295	0.223487	-0.072628	0.998525	0.375862	1	in_26
FBN2	0.033873	0.154533	-0.0867868	0.550224	0.375902	1	in_26
ST3GAL1	0.0695603	0.176779	-0.0376587	1.27156	0.376562	1	in_26
SYTL5	-0.0864661	0.0462441	-0.219176	-1.277	0.376628	1	in_26
CAST	-0.0663266	0.0314398	-0.164093	-1.32968	0.376874	1	in_26
FARS2	0.0555079	0.209466	-0.0984504	0.706643	0.376982	1	in_26
CFAP298	-0.112507	0.0838343	-0.308848	-1.12309	0.376993	1	in_26
PRPSAP2	0.0587734	0.154117	-0.0365703	1.20819	0.377686	1	in_26
ENTPD4	-0.0641538	0.0540949	-0.182402	-1.06334	0.377773	1	in_26
ADD2	-0.0904839	0.0407476	-0.221715	-1.35139	0.378972	1	in_26
PTPRR	-0.0909179	0.0421435	-0.223979	-1.3392	0.379008	1	in_26
ZNF302	0.133414	0.328154	-0.0613264	1.34274	0.379053	1	in_26
CSNK2A1	-0.0288647	0.0896231	-0.147352	-0.477464	0.379188	1	in_26
VPS26C	-0.0180092	0.0848554	-0.120874	-0.343145	0.37919	1	in_26
MFSD14A	-0.0818387	0.0531145	-0.216792	-1.18857	0.379589	1	in_26
CNNM1	-0.0335621	0.054882	-0.122006	-0.743751	0.380329	1	in_26
C6orf89	-0.082134	0.0429711	-0.207239	-1.28676	0.380363	1	in_26
ULK2	-0.0758153	0.0391645	-0.190795	-1.29236	0.380419	1	in_26
RAPH1	-0.00927784	0.170339	-0.188894	-0.101239	0.380559	1	in_26
CHST9	-0.175435	0.249327	-0.600196	-0.809502	0.380571	1	in_26
ALMS1	-0.0843588	0.0413734	-0.210091	-1.31502	0.380601	1	in_26
UNC5B	-0.018249	0.0550068	-0.0915048	-0.488254	0.380751	1	in_26
TMEM63C	-0.00350222	0.044544	-0.0515485	-0.142867	0.381248	1	in_26
TMEM14B	-0.0704694	0.0822133	-0.223152	-0.904605	0.381323	1	in_26
SCN8A	0.0268068	0.145888	-0.0922741	0.441216	0.38148	1	in_26
CYB5R4	-0.0708737	0.0342837	-0.176031	-1.32097	0.381978	1	in_26
LMBRD1	-0.0848818	0.0572767	-0.22704	-1.17028	0.382279	1	in_26
PIK3C3	-0.0336646	0.129079	-0.196408	-0.405432	0.382488	1	in_26
LRRC4C	0.0759929	0.275663	-0.123678	0.745946	0.382603	1	in_26
LYPLAL1	0.0707877	0.19544	-0.0538644	1.11303	0.383093	1	in_26
PTK2	0.0422353	0.173212	-0.0887412	0.632019	0.383098	1	in_26
NLGN4Y	2.7005e-05	0.000223568	-0.000169559	0.269271	0.383262	1	in_26
CDC27	0.0773334	0.199088	-0.0444213	1.24489	0.383294	1	in_26
RIPK1	-0.00269985	0.109614	-0.115014	-0.0471144	0.383761	1	in_26
TM9SF3	0.0452968	0.175898	-0.0853042	0.679781	0.384112	1	in_26
HTR1E	-0.0613084	0.122093	-0.24471	-0.655187	0.384127	1	in_26
UPF3B	0.0397922	0.122488	-0.0429041	0.943105	0.384636	1	in_26
QSER1	-0.0381826	0.0582671	-0.134632	-0.775913	0.384673	1	in_26
NSD1	0.122999	0.305324	-0.0593251	1.32223	0.384728	1	in_26
PEG3	0.10508	0.256812	-0.0466513	1.35735	0.38478	1	in_26
DNM2	0.00990271	0.0540187	-0.0342133	0.439953	0.384915	1	in_26
NPAT	0.0923828	0.227254	-0.0424887	1.34251	0.384973	1	in_26
ATG4B	-0.0494995	0.0383788	-0.137378	-1.104	0.384987	1	in_26
XIAP	0.0491187	0.132031	-0.033793	1.16113	0.385034	1	in_26
ST3GAL5	0.00608048	0.120455	-0.108294	0.104198	0.385692	1	in_26
DZIP1	-0.040657	0.0674418	-0.148756	-0.737162	0.385783	1	in_26
BCAT1	-0.076474	0.0691159	-0.222064	-1.02951	0.386014	1	in_26
ZEB2	-0.140099	0.0857492	-0.365947	-1.21581	0.386088	1	in_26
RAB6A	-0.0694328	0.0473724	-0.186238	-1.16507	0.38656	1	in_26
HDAC3	-0.0467197	0.0904593	-0.183899	-0.667514	0.386595	1	in_26
MGMT	0.0207272	0.116301	-0.0748468	0.425058	0.386766	1	in_26
RETREG1	0.0899612	0.237691	-0.0577682	1.19354	0.386777	1	in_26
TYW1	-0.0768747	0.0376008	-0.19135	-1.31619	0.38684	1	in_26
RC3H2	-0.0608974	0.0713106	-0.193105	-0.902795	0.387009	1	in_26
TERF2IP	0.103683	0.26982	-0.0624538	1.22318	0.38803	1	in_26
CREBZF	0.103489	0.259814	-0.0528354	1.29753	0.388211	1	in_26
CDC42	-0.0266248	0.118872	-0.172122	-0.358658	0.388285	1	in_26
EPHA7	-0.0704128	0.0996063	-0.240432	-0.811712	0.388893	1	in_26
SEC14L1	0.0574998	0.193188	-0.0781886	0.830562	0.389553	1	in_26
FLVCR1	0.0354751	0.176198	-0.105248	0.494091	0.38978	1	in_26
ZRANB3	-0.0367012	0.115977	-0.18938	-0.471141	0.389937	1	in_26
SRGAP2B	-0.0393268	0.0976442	-0.176298	-0.562741	0.389995	1	in_26
PDXDC1	-0.176986	0.11069	-0.464661	-1.20582	0.390187	1	in_26
DGKI	-0.125583	0.111633	-0.362798	-1.03761	0.390573	1	in_26
KBTBD12	0.029394	0.0869946	-0.0282066	1.00018	0.390592	1	in_26
NELL1	0.0524707	0.302693	-0.197752	0.410997	0.390612	1	in_26
ARMC9	0.0289563	0.139078	-0.0811652	0.515371	0.391032	1	in_26
ATP6AP1L	-0.00438075	0.0863357	-0.0950972	-0.0946477	0.391222	1	in_26
CCDC93	0.0760357	0.190081	-0.0380093	1.30674	0.391393	1	in_26
RXRA	-0.0176864	0.0153601	-0.0507329	-1.04897	0.391422	1	in_26
MTFMT	-0.0221899	0.0628867	-0.107266	-0.511203	0.391872	1	in_26
IFT52	-0.0386387	0.0310016	-0.108279	-1.08745	0.391898	1	in_26
NAALAD2	-0.0805063	0.0543291	-0.215342	-1.17024	0.392065	1	in_26
VPS53	-0.048343	0.0801734	-0.176859	-0.737264	0.392494	1	in_26
ATP6V1C1	0.0303471	0.164768	-0.104074	0.442484	0.392908	1	in_26
PYGO1	0.0240076	0.0893459	-0.0413307	0.72016	0.392925	1	in_26
STAM	-0.0821134	0.0475806	-0.211807	-1.24092	0.393004	1	in_26
PRKRA	-0.0618321	0.115098	-0.238762	-0.684953	0.393365	1	in_26
TRIM9	0.0976963	0.242233	-0.0468399	1.3248	0.393564	1	in_26
EIF3J	-0.0360606	0.101923	-0.174045	-0.512215	0.393843	1	in_26
CHSY1	-0.0383687	0.0264426	-0.10318	-1.16031	0.393854	1	in_26
ITSN1	0.133078	0.367801	-0.101645	1.11122	0.394188	1	in_26
HSPA4L	-0.102216	0.050321	-0.254754	-1.31339	0.394561	1	in_26
ZNF718	0.0318376	0.11543	-0.0517553	0.746481	0.394772	1	in_26
NRXN3	-0.128587	0.0551344	-0.312308	-1.37178	0.394781	1	in_26
PILRB	-0.00444308	0.0908247	-0.0997109	-0.0914084	0.395226	1	in_26
TMTC3	-0.00933188	0.121387	-0.140051	-0.139919	0.395366	1	in_26
ERCC8	-0.0274832	0.075729	-0.130695	-0.521897	0.395617	1	in_26
ANKRD44	0.0684243	0.223169	-0.0863204	0.866648	0.395888	1	in_26
SH3RF3	0.0297932	0.31831	-0.258724	0.202393	0.395899	1	in_26
ANKRD13C	-0.0259186	0.0997134	-0.151551	-0.404352	0.396294	1	in_26
SPCS2	-0.00614664	0.135382	-0.147675	-0.0851219	0.396546	1	in_26
ZNF566	-0.0788975	0.0480441	-0.205839	-1.21817	0.397061	1	in_26
HK1	0.0705477	0.176506	-0.0354109	1.30495	0.397073	1	in_26
UBA5	-0.0316613	0.0583023	-0.121625	-0.689778	0.397443	1	in_26
KLHL29	-0.0974969	0.0873804	-0.282374	-1.03361	0.397473	1	in_26
EIF2AK3	0.0513804	0.199221	-0.0964599	0.681166	0.397578	1	in_26
TMEM65	0.0455278	0.166622	-0.075566	0.73689	0.397627	1	in_26
ARMC8	0.0330801	0.12499	-0.0588299	0.705428	0.398089	1	in_26
ABCC8	-0.0458625	0.0260677	-0.117793	-1.24967	0.398163	1	in_26
RFTN1	-0.0286574	0.087493	-0.144808	-0.483575	0.398385	1	in_26
ASH1L	-0.121672	0.0637992	-0.307142	-1.28577	0.398528	1	in_26
TBC1D12	0.0268701	0.160289	-0.106548	0.394731	0.399083	1	in_26
GPR176	-0.0117031	0.109498	-0.132905	-0.189252	0.399125	1	in_26
RNF8	0.00793047	0.119197	-0.103336	0.139695	0.399184	1	in_26
TNK2	-0.0652945	0.0394449	-0.170034	-1.22184	0.399233	1	in_26
LRCH1	0.00717924	0.141048	-0.12669	0.10511	0.399445	1	in_26
PRKAR1A	0.113885	0.284293	-0.0565232	1.30986	0.399544	1	in_26
AP3M2	0.0537086	0.205686	-0.0982693	0.692646	0.399831	1	in_26
PDZRN3	-0.0377029	0.168302	-0.243708	-0.358711	0.399879	1	in_26
SPAST	-0.0793937	0.0432703	-0.202058	-1.26858	0.399968	1	in_26
NCAM1	0.12171	0.393014	-0.149593	0.879266	0.399973	1	in_26
CHIC1	0.0724568	0.180314	-0.0354007	1.31667	0.400067	1	in_26
SIPA1L3	0.0214531	0.104358	-0.0614516	0.507177	0.400498	1	in_26
CERS6	-0.0950118	0.0532756	-0.243299	-1.2558	0.400588	1	in_26
CRYZL1	0.040801	0.149621	-0.0680186	0.734872	0.400916	1	in_26
SPAG9	0.0198095	0.138238	-0.0986194	0.327842	0.401397	1	in_26
GABRA5	0.00192823	0.0808411	-0.0769847	0.0478915	0.401499	1	in_26
PSMA1	0.0479061	0.183319	-0.0875067	0.693393	0.401561	1	in_26
TARDBP	0.069608	0.185079	-0.0458627	1.1815	0.402046	1	in_26
RAB8B	-0.0803216	0.0435671	-0.20421	-1.27072	0.402158	1	in_26
CCDC136	-0.0776269	0.0369344	-0.192188	-1.32807	0.402407	1	in_26
MINDY2	-0.0885398	0.0456546	-0.222734	-1.29316	0.403603	1	in_26
YPEL1	0.0212923	0.065852	-0.0232674	0.936546	0.403965	1	in_26
DEPDC5	-0.00247886	0.0262867	-0.0312444	-0.168899	0.40406	1	in_26
NEURL1	-0.0232637	0.0263259	-0.0728532	-0.919467	0.404164	1	in_26
HDHD2	0.084986	0.211634	-0.0416614	1.31522	0.404299	1	in_26
TECPR2	-0.0220137	0.0182555	-0.062283	-1.07144	0.404337	1	in_26
WDR33	-0.0783157	0.042954	-0.199585	-1.26574	0.404706	1	in_26
APIP	-0.0218509	0.0512951	-0.0949968	-0.5855	0.404775	1	in_26
TCAF1	0.0800216	0.203713	-0.0436693	1.26799	0.404902	1	in_26
TMEFF2	-0.192177	0.25735	-0.641704	-0.837901	0.405005	1	in_26
FOCAD	-0.0626337	0.0912098	-0.216477	-0.797952	0.405403	1	in_26
BRD4	-0.0681138	0.0379643	-0.174192	-1.25851	0.405975	1	in_26
WDFY3	0.00752176	0.173671	-0.158627	0.0887298	0.406266	1	in_26
TIMP2	-0.058658	0.127143	-0.244459	-0.618768	0.406412	1	in_26
NDUFV3	-0.0103692	0.0818304	-0.102569	-0.220427	0.406665	1	in_26
FEZ1	-0.00041212	0.138285	-0.139109	-0.00582378	0.406679	1	in_26
LGALS8	0.0197862	0.106575	-0.0670024	0.446836	0.406809	1	in_26
SREBF2	0.0484017	0.162553	-0.0657494	0.831053	0.407425	1	in_26
CPLANE1	0.0181493	0.148896	-0.112597	0.272068	0.407629	1	in_26
SAT1	-0.0509637	0.1146	-0.216527	-0.603316	0.407706	1	in_26
USP54	0.0233492	0.106406	-0.0597075	0.550992	0.408461	1	in_26
MFSD6	0.0261684	0.0993531	-0.0470163	0.700818	0.408899	1	in_26
CBR4	-0.0546018	0.0645701	-0.173774	-0.89801	0.409099	1	in_26
RBFA	-0.0729211	0.0458447	-0.191687	-1.2034	0.409615	1	in_26
GIGYF2	0.0940615	0.239093	-0.0509705	1.27115	0.409662	1	in_26
MECP2	0.0388464	0.111167	-0.0334743	1.05278	0.40968	1	in_26
TCHP	-0.091157	0.0615863	-0.2439	-1.1697	0.409891	1	in_26
TAF1B	-0.0749362	0.0463441	-0.196217	-1.21101	0.411138	1	in_26
BAZ1B	0.0259136	0.0701738	-0.0183466	1.14753	0.411251	1	in_26
ODF2L	-0.0753702	0.0571451	-0.207885	-1.11476	0.411548	1	in_26
MARCHF11	-0.0270008	0.103375	-0.157377	-0.405906	0.412054	1	in_26
SRRM3	-0.0771112	0.114899	-0.269121	-0.787121	0.412183	1	in_26
ACTN1	-0.0857865	0.040878	-0.212451	-1.32743	0.412218	1	in_26
TSPAN3	-0.0822137	0.0634849	-0.227912	-1.10595	0.412376	1	in_26
NDUFAF2	-0.0163462	0.107793	-0.140485	-0.258082	0.412624	1	in_26
KLHL23	-0.0667557	0.0533883	-0.1869	-1.08902	0.412752	1	in_26
CTXND1	-0.0578031	0.0583597	-0.173966	-0.975286	0.412754	1	in_26
DLGAP4	-0.0828265	0.0609901	-0.226643	-1.12878	0.412772	1	in_26
SSBP1	-0.0570945	0.0570709	-0.17126	-0.980184	0.412783	1	in_26
PTCHD4	-0.154656	0.0797727	-0.389086	-1.29302	0.412836	1	in_26
CRK	-0.0208386	0.0231045	-0.0647817	-0.929449	0.412896	1	in_26
ZC3H7A	-0.0675152	0.0419498	-0.17698	-1.20886	0.413493	1	in_26
SLC6A1	0.273233	1.11363	-0.567165	0.63723	0.413733	1	in_26
VSTM2A	0.106545	0.2645	-0.0514091	1.32206	0.413762	1	in_26
PPIP5K1	-0.0199723	0.0433905	-0.0833351	-0.617792	0.413781	1	in_26
GNAQ	0.0190098	0.153996	-0.115977	0.276017	0.413952	1	in_26
SAFB	-0.0829108	0.0467395	-0.212561	-1.25339	0.414215	1	in_26
HNRNPC	-0.0872402	0.0815013	-0.255982	-1.01331	0.415408	1	in_26
NCOA1	0.0740918	0.192053	-0.0438692	1.23106	0.416052	1	in_26
TRIM36	0.0410912	0.169818	-0.0876353	0.625647	0.416054	1	in_26
IQCJ-SCHIP1	0.029886	0.152857	-0.0930851	0.476335	0.416796	1	in_26
ZNF236	0.0308124	0.093854	-0.0322292	0.957958	0.416882	1	in_26
ANKRD13A	-0.0579312	0.0344996	-0.150362	-1.22841	0.416975	1	in_26
FUS	0.0670987	0.227017	-0.0928194	0.822365	0.417102	1	in_26
PARN	0.0536678	0.153032	-0.0456969	1.0586	0.417501	1	in_26
G3BP1	-0.0351657	0.0455537	-0.115885	-0.853866	0.41755	1	in_26
SNX13	0.0651047	0.219475	-0.0892653	0.826604	0.417657	1	in_26
BCL11B	-0.114698	0.0771534	-0.306549	-1.17176	0.417923	1	in_26
SLC2A13	0.223465	0.641056	-0.194127	1.04883	0.418561	1	in_26
PUS7	-0.0782188	0.0474467	-0.203884	-1.21995	0.418869	1	in_26
NRG2	-0.0937632	0.0832075	-0.270734	-1.03843	0.419483	1	in_26
UBR2	-0.0494013	0.0593453	-0.158148	-0.890371	0.419494	1	in_26
PER3	0.0653611	0.174866	-0.0441442	1.16986	0.4199	1	in_26
SGK1	-0.0917524	0.112344	-0.295849	-0.881109	0.419966	1	in_26
ZNF544	-0.00300865	0.0686248	-0.0746421	-0.0823196	0.420297	1	in_26
THRA	0.0559491	0.258393	-0.146495	0.541672	0.420518	1	in_26
SPCS3	0.0659054	0.216279	-0.0844683	0.859008	0.420538	1	in_26
PGM2L1	-0.0419894	0.109396	-0.193374	-0.543632	0.420575	1	in_26
PUS7L	-0.0407949	0.0993813	-0.180971	-0.570401	0.420606	1	in_26
PDCD4	-0.00933071	0.100641	-0.119303	-0.166295	0.420677	1	in_26
ZMYM5	0.0317228	0.0967893	-0.0333436	0.955571	0.420686	1	in_26
AHDC1	-0.0140993	0.03582	-0.0640185	-0.553576	0.42167	1	in_26
SMG7	0.0485287	0.200199	-0.103141	0.627115	0.421848	1	in_26
DPP10	0.211616	0.521986	-0.0987551	1.33633	0.421863	1	in_26
ECE2	-0.0104233	0.0860575	-0.106904	-0.211745	0.422078	1	in_26
ABI1	0.0183082	0.15668	-0.120063	0.259326	0.422131	1	in_26
FNBP1	-0.0833347	0.0531139	-0.219783	-1.19703	0.422315	1	in_26
SORCS2	0.00896924	0.0279103	-0.00997181	0.928111	0.422538	1	in_26
TMTC2	0.111535	0.296166	-0.0730964	1.18401	0.422692	1	in_26
PLEKHB2	-0.000377443	0.170521	-0.171275	-0.00432875	0.423017	1	in_26
NAF1	0.0210493	0.114019	-0.0719201	0.443757	0.423191	1	in_26
ACSL4	-0.0526892	0.0771643	-0.182543	-0.795273	0.423433	1	in_26
ATG16L1	0.00845991	0.0867157	-0.0697959	0.211884	0.42351	1	in_26
SPATA5	-0.0165325	0.0800273	-0.113092	-0.335575	0.42364	1	in_26
DLGAP2	-0.039822	0.0754217	-0.155066	-0.677258	0.424137	1	in_26
SIK2	-0.0885163	0.0477628	-0.224795	-1.27304	0.424249	1	in_26
BORCS5	0.0652977	0.172776	-0.0421808	1.19076	0.425311	1	in_26
ARIH2	-0.0531098	0.0417275	-0.147947	-1.0976	0.425499	1	in_26
ZNF706	0.0643668	0.178093	-0.0493591	1.1093	0.425531	1	in_26
BMT2	0.012249	0.167869	-0.143371	0.15427	0.425684	1	in_26
VPS4B	0.0522142	0.192076	-0.0876473	0.73171	0.426582	1	in_26
TMEM161B	-0.0822442	0.0477354	-0.212224	-1.24016	0.426938	1	in_26
FAM98B	0.0504199	0.15778	-0.05694	0.920467	0.428187	1	in_26
DNAJC7	-0.0707851	0.0399669	-0.181537	-1.25267	0.428253	1	in_26
TTBK2	-0.00128489	0.125147	-0.127717	-0.0199185	0.42842	1	in_26
MCF2L	0.0555163	0.182234	-0.0712012	0.858682	0.429062	1	in_26
ZNF235	-0.0478567	0.0681076	-0.163821	-0.808847	0.429562	1	in_26
NFE2L2	0.0633674	0.175707	-0.0489725	1.10555	0.430015	1	in_26
SLC27A6	0.0434038	0.137924	-0.0511166	0.900017	0.43112	1	in_26
DMTN	-0.00148494	0.101063	-0.104033	-0.028381	0.431125	1	in_26
DPYSL2	0.10621	0.270175	-0.0577541	1.2696	0.431223	1	in_26
ME1	-0.0702075	0.0581361	-0.198551	-1.07215	0.431529	1	in_26
ANO5	-0.107037	0.0648507	-0.278924	-1.2205	0.431847	1	in_26
CSPP1	0.057421	0.18803	-0.0731881	0.861678	0.431895	1	in_26
GNB5	-0.0814822	0.0433336	-0.206298	-1.2795	0.431944	1	in_26
CNOT6L	-0.0536623	0.078179	-0.185504	-0.797748	0.43195	1	in_26
SNX6	-0.0610457	0.0358238	-0.157915	-1.23514	0.431982	1	in_26
OXCT1	-0.0460612	0.0638182	-0.155941	-0.821612	0.43202	1	in_26
RABGAP1	-0.0668006	0.082313	-0.215914	-0.878034	0.432033	1	in_26
SEC63	-0.0290245	0.0805122	-0.138561	-0.519341	0.432821	1	in_26
PPP6R3	-0.0827851	0.0587299	-0.2243	-1.14656	0.433643	1	in_26
NF1	-0.0529761	0.0804792	-0.186431	-0.778023	0.433739	1	in_26
MIA2	0.0697967	0.22321	-0.0836165	0.891703	0.433886	1	in_26
MAPRE2	-0.108361	0.0936558	-0.310377	-1.05131	0.433935	1	in_26
VPS13A	0.0906447	0.238522	-0.0572329	1.2014	0.433946	1	in_26
EXOC1	-0.069995	0.08941	-0.2294	-0.860623	0.434192	1	in_26
QKI	0.093366	0.237051	-0.0503194	1.27357	0.434193	1	in_26
MTR	-0.0503341	0.116005	-0.216674	-0.593082	0.434403	1	in_26
AGFG1	-0.0515908	0.0862441	-0.189426	-0.733603	0.434585	1	in_26
HERPUD2	-0.0569705	0.0363919	-0.150333	-1.19599	0.434625	1	in_26
GPD2	-0.0491691	0.0832517	-0.18159	-0.727753	0.43491	1	in_26
EIF2B3	0.0617611	0.166608	-0.0430862	1.15453	0.434941	1	in_26
RASA1	0.0605895	0.300781	-0.179602	0.49441	0.435377	1	in_26
ARGLU1	0.147153	0.40756	-0.113255	1.10755	0.435469	1	in_26
FOXK2	-0.0262395	0.051172	-0.103651	-0.664352	0.435482	1	in_26
CUL3	0.0444114	0.172949	-0.0841264	0.677192	0.435508	1	in_26
EIF2AK4	0.0831018	0.211193	-0.0449898	1.27156	0.435521	1	in_26
XPR1	-0.0324642	0.0756823	-0.140611	-0.588357	0.435592	1	in_26
MUC20	0.0369702	0.117054	-0.0431136	0.904805	0.435676	1	in_26
RAB21	-0.0709319	0.0492745	-0.191138	-1.15654	0.436007	1	in_26
GABRB1	0.0834876	0.310604	-0.143629	0.72048	0.436304	1	in_26
ITM2C	0.0587353	0.302837	-0.185367	0.471602	0.436686	1	in_26
MITF	0.0970673	0.261696	-0.0675614	1.15562	0.436989	1	in_26
OPTN	0.0623822	0.182653	-0.0578882	1.0166	0.437457	1	in_26
MRTFB	0.122797	0.312512	-0.0669177	1.26863	0.437547	1	in_26
PRKCE	-0.0871567	0.0452494	-0.219563	-1.29015	0.437682	1	in_26
NFKB1	-0.0582491	0.0626677	-0.179166	-0.944172	0.438587	1	in_26
GPATCH2	-0.0586877	0.0601798	-0.177555	-0.967681	0.438648	1	in_26
DTWD2	-0.102302	0.0710898	-0.275693	-1.15639	0.438911	1	in_26
SFRP1	-0.0470016	0.156233	-0.250236	-0.453277	0.438933	1	in_26
SPECC1L	0.00333575	0.120182	-0.113511	0.0559533	0.439588	1	in_26
ADCY2	-0.107944	0.0621961	-0.278084	-1.24348	0.439626	1	in_26
ERICH3	-0.015242	0.0908898	-0.121374	-0.281479	0.440092	1	in_26
MDM2	-0.00355225	0.0708355	-0.07794	-0.0935945	0.440248	1	in_26
ANO10	-0.0845467	0.0502853	-0.219379	-1.229	0.440404	1	in_26
HIVEP1	-0.00844893	0.0721579	-0.0890557	-0.205437	0.440441	1	in_26
CD46	-0.0697501	0.106439	-0.245939	-0.775915	0.440732	1	in_26
LIN52	-0.0765159	0.0550825	-0.208114	-1.13959	0.440819	1	in_26
AOPEP	0.0709989	0.232428	-0.0904304	0.86202	0.44088	1	in_26
UBA6	0.0714532	0.183897	-0.0409905	1.24547	0.441334	1	in_26
TRMT9B	-0.0563203	0.103361	-0.216002	-0.691287	0.441525	1	in_26
CDK13	0.0596435	0.154162	-0.0348751	1.23678	0.44165	1	in_26
CTTNBP2	-0.085393	0.05501	-0.225796	-1.19205	0.442061	1	in_26
CAPN2	0.0114854	0.0404419	-0.0174711	0.777407	0.442102	1	in_26
STOX2	0.0847863	0.227214	-0.0576418	1.16675	0.442125	1	in_26
DLG2	0.0011666	0.152243	-0.149909	0.0151347	0.443025	1	in_26
ELL2	0.0822705	0.235986	-0.0714448	1.049	0.443445	1	in_26
PNPT1	0.0653116	0.178971	-0.0483477	1.12625	0.443489	1	in_26
SLC44A1	0.0299599	0.179749	-0.119829	0.392021	0.443709	1	in_26
DENND2A	-0.00311984	0.074058	-0.0802977	-0.0792298	0.444069	1	in_26
GALNT7	0.0684403	0.202129	-0.0652488	1.00338	0.444224	1	in_26
ADAM32	0.0274268	0.0970821	-0.0422286	0.771734	0.444274	1	in_26
AP3B1	0.0374372	0.132193	-0.0573182	0.774369	0.444466	1	in_26
ERCC6L2	0.0981772	0.260001	-0.0636463	1.1891	0.444467	1	in_26
PTPN4	0.10608	0.271826	-0.0596652	1.25441	0.44483	1	in_26
ZNF721	0.0778116	0.198554	-0.0429312	1.26308	0.445023	1	in_26
COPG2	0.0536046	0.146743	-0.0395336	1.12803	0.445058	1	in_26
KCNAB1	0.034534	0.251117	-0.182049	0.312516	0.445069	1	in_26
ARHGAP6	-0.134385	0.0813182	-0.350088	-1.22108	0.445333	1	in_26
UBXN7	0.0578687	0.17832	-0.0625827	0.941629	0.445831	1	in_26
EPHA3	-0.067418	0.109859	-0.244695	-0.745369	0.445936	1	in_26
CDC42SE2	-0.0841206	0.0493433	-0.217585	-1.23534	0.446042	1	in_26
MAGED1	-0.0912206	0.063307	-0.245748	-1.157	0.446065	1	in_26
FAM171A1	0.0711625	0.236288	-0.0939631	0.844666	0.446142	1	in_26
PIGU	-0.0330396	0.0538038	-0.119883	-0.745668	0.446882	1	in_26
TCP10L	0.0132973	0.0484622	-0.0218677	0.741141	0.447255	1	in_26
SCG3	-0.0679072	0.16083	-0.296644	-0.581872	0.447286	1	in_26
SOGA3	0.0785502	0.203284	-0.0461841	1.23427	0.447298	1	in_26
CADM1	0.0383117	0.235929	-0.159306	0.379974	0.447301	1	in_26
VGLL4	-0.0819684	0.0498353	-0.213772	-1.2189	0.447434	1	in_26
CASD1	0.0641427	0.208899	-0.0806136	0.868476	0.447639	1	in_26
TFB1M	-0.074958	0.045991	-0.195907	-1.21469	0.447664	1	in_26
MAP4K4	0.0864058	0.233124	-0.0603124	1.15427	0.44816	1	in_26
PPP4R3B	-0.00674659	0.123887	-0.13738	-0.101223	0.4483	1	in_26
CERS4	-0.00619418	0.0253719	-0.0377603	-0.384602	0.448716	1	in_26
ZSCAN26	0.0399399	0.154703	-0.0748232	0.682107	0.449033	1	in_26
FRRS1L	-0.108193	0.0915366	-0.307922	-1.06171	0.449456	1	in_26
RALGPS2	0.0128111	0.174407	-0.148785	0.155383	0.450058	1	in_26
RYK	-0.0717653	0.0446226	-0.188153	-1.20852	0.450106	1	in_26
XPOT	0.0486868	0.138541	-0.0411672	1.06199	0.450127	1	in_26
MICAL2	0.00481752	0.0514225	-0.0417874	0.2026	0.45064	1	in_26
DNAJC11	-0.0563167	0.053339	-0.165972	-1.00659	0.450762	1	in_26
PDGFD	-0.0747995	0.347993	-0.497592	-0.346752	0.450844	1	in_26
CNTRL	0.0654933	0.181764	-0.0507773	1.10402	0.450966	1	in_26
GINM1	0.0241268	0.11835	-0.0700959	0.501871	0.451214	1	in_26
ST13	-0.120371	0.0882585	-0.329001	-1.13082	0.451255	1	in_26
STAM2	0.00667158	0.124782	-0.111439	0.11071	0.451264	1	in_26
TXNRD1	-0.0810478	0.0485322	-0.210628	-1.22589	0.451297	1	in_26
AGL	0.0680053	0.203776	-0.0677653	0.981714	0.451542	1	in_26
BMERB1	0.0505928	0.201933	-0.100747	0.655215	0.451558	1	in_26
NOS1AP	0.0397931	0.14203	-0.0624433	0.76287	0.45165	1	in_26
TSPYL1	0.0989263	0.314261	-0.116408	0.900422	0.451759	1	in_26
GAPVD1	0.0542151	0.161271	-0.0528409	0.992562	0.452063	1	in_26
OSBPL10	-0.0872582	0.0529851	-0.227501	-1.21947	0.452064	1	in_26
HNRNPLL	0.0433742	0.173015	-0.0862663	0.655751	0.45218	1	in_26
RAF1	-0.0481784	0.0550984	-0.151455	-0.914319	0.452231	1	in_26
RAB3GAP1	0.0660053	0.20312	-0.071109	0.943505	0.452939	1	in_26
ARFGAP3	-0.0485196	0.036818	-0.133857	-1.11436	0.453148	1	in_26
RGS7	0.0467019	0.197961	-0.104557	0.605148	0.453568	1	in_26
CPT1C	-0.0188693	0.0394965	-0.0772351	-0.633644	0.453929	1	in_26
N4BP2	0.0610415	0.182549	-0.0604665	0.984619	0.45422	1	in_26
ACTR3B	-0.024215	0.0861333	-0.134563	-0.430097	0.454832	1	in_26
RANBP9	0.00361247	0.106421	-0.0991963	0.0688687	0.455127	1	in_26
CEP97	0.0719334	0.187194	-0.043327	1.2232	0.455223	1	in_26
DHX57	-0.0334854	0.0273966	-0.0943674	-1.07799	0.455574	1	in_26
PREX2	0.0968123	0.320145	-0.126521	0.849623	0.455643	1	in_26
AHCYL2	0.01248	0.133241	-0.108281	0.202553	0.45615	1	in_26
TPK1	0.0758858	0.205295	-0.0535235	1.14933	0.456709	1	in_26
UNC13A	-0.0873345	0.0594687	-0.234138	-1.166	0.457231	1	in_26
STK39	0.0909629	0.253606	-0.0716798	1.09617	0.45733	1	in_26
RALYL	0.0933332	0.316966	-0.130299	0.817992	0.45789	1	in_26
TAF2	-0.0518822	0.0473919	-0.151156	-1.02431	0.457928	1	in_26
PNKD	-0.0341225	0.0337503	-0.101995	-0.985355	0.458211	1	in_26
KANSL3	-0.0738961	0.0478465	-0.195639	-1.18967	0.458681	1	in_26
LRRC37A3	-0.00617927	0.116549	-0.128908	-0.0986824	0.45884	1	in_26
LARS2	0.0457516	0.141183	-0.04968	0.939641	0.458877	1	in_26
FBXO27	-0.0299175	0.0291233	-0.0889582	-0.993165	0.459185	1	in_26
CPLX2	0.0850504	0.237525	-0.0674237	1.09327	0.459903	1	in_26
RAB3GAP2	0.0640258	0.172964	-0.0449119	1.15193	0.460137	1	in_26
CHD1	-0.0242374	0.0775518	-0.126027	-0.466695	0.460215	1	in_26
ACTR2	-0.0381018	0.108769	-0.184973	-0.50846	0.460908	1	in_26
NUB1	0.0087187	0.0303664	-0.012929	0.789383	0.461011	1	in_26
MICAL3	0.123236	0.361495	-0.115023	1.01376	0.461075	1	in_26
LEPR	-0.0466689	0.042108	-0.135446	-1.03033	0.461125	1	in_26
DIP2C	0.0913126	0.373483	-0.190858	0.63426	0.461144	1	in_26
DENND2B	-0.0954983	0.0591549	-0.250152	-1.21028	0.461503	1	in_26
ARL6IP5	0.0990336	0.266459	-0.0683916	1.15934	0.461643	1	in_26
ATP5F1C	-0.0674818	0.0532599	-0.188224	-1.09541	0.462176	1	in_26
SS18	-0.0565708	0.0728252	-0.185967	-0.856879	0.462222	1	in_26
FSTL5	-0.14109	0.0836118	-0.365792	-1.23066	0.462459	1	in_26
DARS1	0.0369416	0.16977	-0.0958871	0.545094	0.462496	1	in_26
WDR20	-0.0436134	0.0452272	-0.132454	-0.96218	0.462545	1	in_26
ARL4C	-0.0353069	0.2181	-0.288714	-0.273079	0.462679	1	in_26
NT5C3A	-0.0287068	0.0820516	-0.139465	-0.507991	0.462914	1	in_26
SH3PXD2A	-0.0562179	0.0378133	-0.150249	-1.17179	0.462937	1	in_26
AK5	0.0579381	0.190135	-0.074259	0.858995	0.463493	1	in_26
SPEN	-0.0544472	0.0349725	-0.143867	-1.19341	0.463697	1	in_26
SYMPK	-0.0259268	0.0524642	-0.104318	-0.648232	0.463961	1	in_26
DYNC1H1	0.0802562	0.209765	-0.0492529	1.21458	0.464457	1	in_26
ZFAT	0.0144635	0.0907247	-0.0617977	0.371723	0.464525	1	in_26
MYO6	0.0708503	0.197279	-0.0555784	1.09836	0.464714	1	in_26
NUCKS1	0.0801894	0.219684	-0.0593048	1.1267	0.464944	1	in_26
TMEM184B	-0.000583363	0.0395251	-0.0406918	-0.028507	0.46514	1	in_26
KPNB1	-0.0547903	0.088999	-0.19858	-0.746836	0.465488	1	in_26
CEPT1	-0.0677378	0.044229	-0.179705	-1.18574	0.46551	1	in_26
CDK17	0.0698939	0.198536	-0.058748	1.06489	0.4656	1	in_26
TBCE	-0.0093323	0.00923758	-0.0279022	-0.98498	0.465889	1	in_26
AKAP10	-0.0265303	0.0902054	-0.143266	-0.445437	0.466393	1	in_26
SAFB2	0.0160803	0.0522195	-0.0200589	0.872097	0.466706	1	in_26
SEC62	-0.0194575	0.135769	-0.174684	-0.245679	0.46686	1	in_26
GET1	0.0637222	0.189218	-0.0617732	0.995202	0.467333	1	in_26
TMEM132B	0.164002	1.1225	-0.794495	0.335355	0.467811	1	in_26
NELFA	0.0180728	0.116766	-0.0806205	0.35891	0.467908	1	in_26
PCYOX1	0.0920536	0.24648	-0.0623726	1.16834	0.467912	1	in_26
PCCB	0.00131611	0.116293	-0.11366	0.0224353	0.467944	1	in_26
CCDC186	-0.00151817	0.0869963	-0.0900327	-0.0336166	0.467989	1	in_26
AP3S2	-0.0111507	0.0661831	-0.0884846	-0.282606	0.468335	1	in_26
RPS6KA3	0.0750315	0.202834	-0.0527708	1.15068	0.468555	1	in_26
PSMC6	0.0186846	0.117429	-0.0800598	0.370868	0.468964	1	in_26
LTBP1	0.00579877	0.239317	-0.22772	0.0486702	0.469035	1	in_26
AP3B2	-0.0681913	0.0433226	-0.179705	-1.19853	0.469066	1	in_26
TAF1D	0.0700592	0.195846	-0.055728	1.09163	0.4696	1	in_26
PDSS2	-0.00960719	0.0503282	-0.0695425	-0.314168	0.470734	1	in_26
DGKD	0.00450576	0.143463	-0.134452	0.0635527	0.470786	1	in_26
TSEN15	0.0334314	0.0963321	-0.0294694	1.04171	0.470916	1	in_26
SOCS7	-0.00843351	0.0421921	-0.0590591	-0.326502	0.470963	1	in_26
CDK19	0.0834263	0.227527	-0.0606741	1.13471	0.471034	1	in_26
NCOA2	-0.000420834	0.117827	-0.118669	-0.00697535	0.471175	1	in_26
MIA3	0.037714	0.134807	-0.059379	0.761312	0.471192	1	in_26
URI1	0.0544258	0.208899	-0.100047	0.690558	0.471464	1	in_26
ATG5	-0.0715155	0.0446311	-0.187662	-1.20682	0.471678	1	in_26
THOC2	0.0725287	0.192923	-0.0478657	1.18073	0.471728	1	in_26
SRSF1	0.0709711	0.188226	-0.0462841	1.18631	0.47182	1	in_26
TSPAN13	0.0855955	0.240611	-0.0694197	1.08224	0.471959	1	in_26
GRIN2A	-0.967776	5.55896	-7.49451	-0.290621	0.47266	1	in_26
ACSL3	0.0715222	0.186311	-0.0432665	1.22121	0.472806	1	in_26
FNTA	0.0702319	0.1913	-0.0508361	1.13698	0.472857	1	in_26
RPE	0.00180769	0.118534	-0.114918	0.0303531	0.473184	1	in_26
ZNF326	0.0404218	0.149816	-0.068972	0.724221	0.473279	1	in_26
GDAP1	0.157918	0.427037	-0.111201	1.1501	0.473658	1	in_26
OSBPL8	-0.0289972	0.0840221	-0.142016	-0.502865	0.474047	1	in_26
CLSTN1	-0.0714818	0.0635423	-0.206506	-1.03761	0.474149	1	in_26
CEBPZOS	0.0564123	0.170306	-0.057481	0.970787	0.474241	1	in_26
MTMR6	-0.0803024	0.0573749	-0.21798	-1.14318	0.474258	1	in_26
IRAK1BP1	-0.0536985	0.054621	-0.162018	-0.971636	0.474313	1	in_26
GCFC2	-0.0869785	0.0527679	-0.226725	-1.21989	0.474543	1	in_26
NMNAT3	-0.0885929	0.0841864	-0.261372	-1.00498	0.475099	1	in_26
STX7	0.0177984	0.159617	-0.12402	0.245977	0.475267	1	in_26
FGFR1OP2	-0.0790445	0.0542081	-0.212297	-1.16264	0.475466	1	in_26
GKAP1	-0.00688333	0.0599056	-0.0736722	-0.201996	0.475657	1	in_26
LRFN5	-0.0339484	0.182916	-0.250813	-0.306816	0.475679	1	in_26
PDE1C	-0.103991	0.0799924	-0.287974	-1.10781	0.476001	1	in_26
NT5DC3	0.0646705	0.176564	-0.0472231	1.13279	0.47638	1	in_26
GRIN3A	-0.158458	0.209075	-0.525991	-0.845016	0.476665	1	in_26
CUX1	-0.013519	0.0517602	-0.0787981	-0.405898	0.47678	1	in_26
PDGFRA	0.0584556	0.157492	-0.0405804	1.15686	0.476958	1	in_26
VWA8	0.0895736	0.284033	-0.104886	0.902816	0.477493	1	in_26
MBNL1	-0.0672714	0.0826182	-0.217161	-0.879644	0.477884	1	in_26
SYT11	0.0112309	0.157071	-0.134609	0.150934	0.478902	1	in_26
HACL1	-0.0581298	0.0537052	-0.169965	-1.01875	0.478918	1	in_26
RUNX2	-0.0543447	0.0886664	-0.197356	-0.744793	0.478959	1	in_26
ZC3H13	0.0515636	0.167822	-0.0646948	0.869295	0.479409	1	in_26
HIBCH	-0.0592544	0.0665955	-0.185104	-0.922817	0.480231	1	in_26
CEP126	0.0175649	0.138471	-0.103341	0.284739	0.480894	1	in_26
TNKS2	0.0368407	0.172222	-0.0985408	0.533355	0.480895	1	in_26
DNASE1	-0.0344312	0.0603549	-0.129217	-0.711961	0.480897	1	in_26
ATP6V1A	-0.0132247	0.115647	-0.142096	-0.20113	0.481348	1	in_26
AASDH	0.0454279	0.181519	-0.0906632	0.654246	0.481375	1	in_26
UBAP1L	-0.0554597	0.0451449	-0.156064	-1.08046	0.481467	1	in_26
AFF4	0.00155611	0.140827	-0.137715	0.0218993	0.481482	1	in_26
NFAT5	0.0661521	0.188568	-0.0562636	1.05914	0.481557	1	in_26
BPNT2	0.00528245	0.167823	-0.157258	0.0636976	0.48179	1	in_26
AAGAB	0.0717111	0.191384	-0.0479622	1.17446	0.481814	1	in_26
UBR5	0.0791902	0.217037	-0.0586562	1.12596	0.481907	1	in_26
FARSB	0.0817889	0.21748	-0.0539026	1.18138	0.482004	1	in_26
SSH1	-0.0591062	0.0419225	-0.160135	-1.14666	0.482055	1	in_26
RCN2	0.0820368	0.227394	-0.06332	1.10617	0.482726	1	in_26
SLAIN1	-0.0676425	0.0698971	-0.205182	-0.963918	0.482747	1	in_26
ITM2B	-0.0245678	0.186153	-0.235289	-0.22851	0.482821	1	in_26
CCNI	-0.0713403	0.0889313	-0.231612	-0.872422	0.483149	1	in_26
MPRIP	-0.0506055	0.0350957	-0.136307	-1.15733	0.483329	1	in_26
SRP19	0.0737014	0.21085	-0.0634471	1.05325	0.483544	1	in_26
FAM193B	0.0310794	0.0880942	-0.0259355	1.0684	0.48412	1	in_26
LIN7A	0.0290429	0.174777	-0.116692	0.390594	0.484344	1	in_26
CNBP	0.0826252	0.234658	-0.0694077	1.06518	0.484352	1	in_26
CYLD	0.0750253	0.200367	-0.0503166	1.17317	0.484491	1	in_26
SH3PXD2B	0.0045399	0.0262541	-0.0171743	0.40978	0.484697	1	in_26
ZNF507	-0.0167086	0.0805597	-0.113977	-0.33668	0.484881	1	in_26
KCNK12	-0.0165858	0.0192664	-0.052438	-0.90671	0.484902	1	in_26
ABR	-0.0276819	0.0749026	-0.130266	-0.528886	0.485188	1	in_26
NEMF	-0.0112705	0.113462	-0.136003	-0.177098	0.485238	1	in_26
RAB11FIP4	0.0437437	0.144433	-0.0569456	0.851491	0.485548	1	in_26
METTL25	-0.0463616	0.0370977	-0.129821	-1.08876	0.485644	1	in_26
ERC2	0.117428	0.337277	-0.102421	1.04688	0.485945	1	in_26
CDRT4	-0.024635	0.0219728	-0.0712427	-1.03596	0.485961	1	in_26
MIGA1	-0.032305	0.111038	-0.175648	-0.441714	0.486193	1	in_26
TSPAN5	0.117032	0.326904	-0.0928401	1.09294	0.486228	1	in_26
C2orf88	-0.117216	0.160221	-0.394653	-0.828077	0.486426	1	in_26
H2AZ2	0.0693138	0.186651	-0.0480233	1.1578	0.486468	1	in_26
KRIT1	-0.0382556	0.0896533	-0.166164	-0.586195	0.486471	1	in_26
PSMB1	-0.0627464	0.0780042	-0.203497	-0.873749	0.486572	1	in_26
TCEA1	-0.0346824	0.0301531	-0.0995179	-1.04844	0.486787	1	in_26
UTRN	0.054366	0.273752	-0.16502	0.485697	0.486918	1	in_26
C14orf132	0.0133238	0.0484417	-0.0217941	0.743615	0.487077	1	in_26
RAB4A	-0.0559796	0.0534516	-0.165411	-1.00262	0.487565	1	in_26
NAPEPLD	0.0182498	0.165231	-0.128731	0.243358	0.487845	1	in_26
MALT1	0.0814981	0.220354	-0.0573577	1.15035	0.487983	1	in_26
CNRIP1	-0.0627628	0.0967363	-0.222262	-0.771244	0.488584	1	in_26
MAP3K21	0.0344875	0.106313	-0.0373384	0.941084	0.488877	1	in_26
KIF1A	0.0967086	0.272623	-0.079206	1.07749	0.4889	1	in_26
TRAPPC10	0.0432076	0.146166	-0.059751	0.822519	0.488954	1	in_26
PDS5A	0.0545873	0.176337	-0.0671628	0.87876	0.489558	1	in_26
MYT1L	0.0456007	0.313473	-0.222272	0.333651	0.489567	1	in_26
TNR	0.0987681	0.326805	-0.129269	0.848904	0.489863	1	in_26
FAM168A	-0.091976	0.079852	-0.263804	-1.04913	0.490295	1	in_26
PCBP2	0.0538079	0.173175	-0.0655596	0.883503	0.490353	1	in_26
EEF1AKMT2	-0.0279917	0.0757537	-0.131737	-0.528821	0.490398	1	in_26
SHC3	-0.113631	0.0882709	-0.315532	-1.10307	0.490646	1	in_26
ADAM19	-0.00891768	0.0465375	-0.0643729	-0.315179	0.490795	1	in_26
SLCO5A1	0.0947881	0.254624	-0.0650477	1.16233	0.49113	1	in_26
FGF9	-0.0952798	0.083537	-0.274097	-1.04434	0.491479	1	in_26
ITGB5	0.000566714	0.119334	-0.118201	0.00935222	0.491831	1	in_26
KLHL42	0.0455438	0.169521	-0.078433	0.720008	0.491882	1	in_26
ZNRF2	-0.00983637	0.0865264	-0.106199	-0.200066	0.492329	1	in_26
PGBD5	0.0598409	0.174808	-0.055126	1.02017	0.492641	1	in_26
KLHL22	-0.0247327	0.0247691	-0.0742345	-0.979263	0.492979	1	in_26
FAM110B	-0.0739258	0.0545759	-0.202427	-1.12755	0.493198	1	in_26
ZCCHC7	-0.0405515	0.0790196	-0.160123	-0.664705	0.493874	1	in_26
ITGA9	0.0959786	0.257346	-0.0653888	1.16575	0.493896	1	in_26
ZNF133	0.033413	0.15467	-0.0878438	0.540079	0.493951	1	in_26
PIK3C2A	0.0347475	0.180385	-0.110891	0.467624	0.495115	1	in_26
TANC2	-0.0301366	0.119815	-0.180088	-0.393904	0.495815	1	in_26
DNHD1	0.0917651	0.251789	-0.0682584	1.12394	0.495839	1	in_26
DPY19L1	-0.105887	0.0842327	-0.296007	-1.0916	0.496563	1	in_26
MTMR9	-0.0397809	0.0775248	-0.157087	-0.664666	0.496657	1	in_26
STX12	-0.0437118	0.0829108	-0.170334	-0.676605	0.496713	1	in_26
HSPA9	-0.0806296	0.0572049	-0.218464	-1.14653	0.496825	1	in_26
CAMKMT	0.0290519	0.107109	-0.0490055	0.729472	0.496916	1	in_26
DOP1A	0.0620353	0.205833	-0.0817619	0.845545	0.49699	1	in_26
PMPCB	0.0114893	0.138172	-0.115193	0.177756	0.496991	1	in_26
CTNNBL1	-0.0545391	0.0601301	-0.169208	-0.9322	0.497002	1	in_26
CLIP2	0.0344129	0.133095	-0.0642696	0.683485	0.497058	1	in_26
GPR107	0.0544606	0.176328	-0.0674064	0.875879	0.497175	1	in_26
FBXL5	0.0730968	0.207453	-0.0612593	1.06632	0.497366	1	in_26
USP9X	-0.0102881	0.12369	-0.144266	-0.150505	0.497371	1	in_26
IFNGR2	-0.114264	0.0962764	-0.324805	-1.06371	0.497452	1	in_26
PAPOLA	0.0883131	0.256167	-0.0795409	1.0312	0.497681	1	in_26
C2CD2	-0.0331302	0.0937155	-0.159976	-0.511913	0.498198	1	in_26
CACNG4	-0.0302946	0.0298761	-0.0904654	-0.986798	0.498396	1	in_26
KCNH1	0.0625565	0.204458	-0.0793448	0.86404	0.499016	1	in_26
ADCY8	-0.0128274	0.0917138	-0.117369	-0.240492	0.499351	1	in_26
DENND5A	0.0862316	0.236892	-0.064429	1.1218	0.49944	1	in_26
SEL1L	0.0699992	0.19166	-0.0516618	1.12769	0.499688	1	in_26
MRPL19	-0.0416449	0.135609	-0.218899	-0.460484	0.499725	1	in_26
MDGA2	-0.144246	0.180949	-0.469441	-0.869376	0.500135	1	in_26
FCHSD2	-0.082485	0.0588551	-0.223825	-1.14382	0.500366	1	in_26
BLCAP	-0.0916278	0.0743439	-0.2576	-1.08204	0.500669	1	in_26
ACO2	-0.0359371	0.0658594	-0.137734	-0.691923	0.500977	1	in_26
CSE1L	-0.0502083	0.0513753	-0.151792	-0.968724	0.501269	1	in_26
COL14A1	-0.0601323	0.0714306	-0.191695	-0.895824	0.501361	1	in_26
PTPRN	-0.0275213	0.12508	-0.180123	-0.353474	0.501466	1	in_26
SETBP1	-0.115034	0.100212	-0.330279	-1.04746	0.501672	1	in_26
RMND5A	0.0156831	0.0687383	-0.0373722	0.579362	0.501721	1	in_26
CDK12	0.0137332	0.0993297	-0.0718633	0.314458	0.502144	1	in_26
MFHAS1	0.0297716	0.162134	-0.102591	0.440844	0.50246	1	in_26
BRAF	0.0467621	0.182475	-0.0889507	0.675339	0.502651	1	in_26
EIF4G3	0.0240117	0.130763	-0.0827395	0.440857	0.503126	1	in_26
YWHAQ	-0.0827071	0.069936	-0.23535	-1.06197	0.503442	1	in_26
RPS24	-0.0791897	0.120287	-0.278667	-0.778079	0.503445	1	in_26
CDS1	0.0242606	0.14877	-0.100249	0.381898	0.503613	1	in_26
MAU2	-0.029853	0.0304499	-0.090156	-0.970282	0.503901	1	in_26
BACH1	-0.14058	0.191058	-0.472218	-0.830821	0.503907	1	in_26
ZNF717	0.0594688	0.160725	-0.0417871	1.15111	0.504009	1	in_26
LSS	0.0886771	0.289784	-0.112429	0.864239	0.504186	1	in_26
KLHL5	-0.0545444	0.0820207	-0.19111	-0.782814	0.50423	1	in_26
AEBP2	-0.0950026	0.119172	-0.309178	-0.86939	0.505303	1	in_26
BCR	-0.0414594	0.0355627	-0.118482	-1.05501	0.505668	1	in_26
PIK3R1	-0.0665287	0.0649093	-0.197967	-0.992056	0.505926	1	in_26
USP22	-0.0665687	0.0466659	-0.179803	-1.15223	0.505958	1	in_26
ADRA1A	0.0259153	0.159602	-0.107771	0.379941	0.5062	1	in_26
DDHD1	0.0748184	0.203431	-0.0537943	1.14018	0.506988	1	in_26
TRIM2	0.0835458	0.232821	-0.0657297	1.09694	0.507082	1	in_26
SLC35F3	0.0723688	0.199889	-0.0551512	1.1123	0.507316	1	in_26
ARHGAP17	0.0393439	0.163047	-0.0843595	0.623367	0.507339	1	in_26
TNFAIP8L3	0.0724764	0.208235	-0.0632821	1.04635	0.507382	1	in_26
CAND1	0.0974226	0.26299	-0.0681452	1.15327	0.507869	1	in_26
TMX4	0.0491678	0.150987	-0.052651	0.946457	0.507897	1	in_26
CFAP161	0.019186	0.0983905	-0.0600185	0.474769	0.507977	1	in_26
PREPL	0.0454265	0.224076	-0.133223	0.498373	0.508203	1	in_26
PTBP2	-0.0876468	0.0723603	-0.247654	-1.07361	0.50823	1	in_26
NTRK2	0.060383	0.205979	-0.0852133	0.812853	0.508365	1	in_26
ZNF438	-0.0222891	0.088387	-0.132965	-0.394717	0.508398	1	in_26
NT5C2	0.0285068	0.1853	-0.128287	0.356344	0.508445	1	in_26
TCF12	-0.0793908	0.0557592	-0.214541	-1.15134	0.508515	1	in_26
ACTR10	0.0525907	0.167912	-0.0627305	0.893816	0.509075	1	in_26
SLC7A8	-0.0031323	0.124804	-0.131069	-0.0479862	0.509475	1	in_26
RALGDS	-0.0121585	0.0312568	-0.0555737	-0.548889	0.509619	1	in_26
SF3B1	0.0771636	0.208815	-0.0544876	1.14878	0.509641	1	in_26
ZNF736	0.0668075	0.213829	-0.0802143	0.890618	0.509809	1	in_26
TTC39B	0.0508434	0.192448	-0.0907614	0.703727	0.509965	1	in_26
RPP38	-0.110735	0.111909	-0.333379	-0.974815	0.510686	1	in_26
PID1	-0.130331	0.110766	-0.371427	-1.05951	0.510857	1	in_26
RBMS1	-0.0539392	0.123606	-0.231485	-0.595447	0.510881	1	in_26
FAF1	0.0851761	0.231313	-0.0609604	1.14237	0.51094	1	in_26
SNRNP70	-0.0973326	0.0850081	-0.279673	-1.04622	0.510962	1	in_26
GPALPP1	0.0479683	0.155632	-0.0596955	0.873238	0.511399	1	in_26
YARS1	-0.0277695	0.0337642	-0.0893032	-0.884511	0.51162	1	in_26
NMNAT2	-0.132466	0.142178	-0.407109	-0.945326	0.511816	1	in_26
ABCD3	-0.0633776	0.0693141	-0.196069	-0.936139	0.512426	1	in_26
PAK1	0.0208027	0.12965	-0.0880445	0.374585	0.512945	1	in_26
GRIK2	-0.0292766	0.123905	-0.182458	-0.374597	0.513079	1	in_26
NAA16	-0.0462446	0.105761	-0.198251	-0.596277	0.513451	1	in_26
NSG2	0.0094373	0.17302	-0.154145	0.113073	0.513607	1	in_26
HECW1	0.0792957	0.245414	-0.0868231	0.935575	0.514387	1	in_26
MCM9	0.0143675	0.127527	-0.0987921	0.24885	0.514749	1	in_26
PTPN2	-0.0380819	0.0477799	-0.123944	-0.869295	0.514791	1	in_26
CSRNP3	0.0744622	0.206701	-0.0577763	1.10364	0.51528	1	in_26
COPA	-0.0475692	0.0591697	-0.154308	-0.873477	0.515345	1	in_26
C11orf49	0.0624811	0.176159	-0.0511973	1.07726	0.515626	1	in_26
RAB10	-0.0576159	0.0442015	-0.159433	-1.10909	0.515922	1	in_26
MRPL42	0.0361593	0.169343	-0.0970239	0.532132	0.515941	1	in_26
ERO1A	0.0804074	0.232568	-0.0717535	1.03572	0.516634	1	in_26
AACS	0.0356885	0.11948	-0.0481027	0.834792	0.5167	1	in_26
RPL37A	-0.128641	0.186394	-0.443676	-0.80033	0.517053	1	in_26
C19orf12	-0.0496488	0.0404262	-0.139724	-1.08032	0.517427	1	in_26
EPB41L1	-0.0349534	0.129593	-0.199499	-0.416342	0.517546	1	in_26
HTRA1	-0.0714759	0.0552925	-0.198244	-1.10509	0.517612	1	in_26
TTC13	0.0659386	0.197747	-0.0658696	0.980495	0.517722	1	in_26
SV2A	-0.0718116	0.0828364	-0.22646	-0.910119	0.517926	1	in_26
PDE7B	0.151835	0.436402	-0.132733	1.04577	0.518683	1	in_26
NSF	-0.017928	0.11818	-0.154036	-0.258165	0.518991	1	in_26
USP10	0.0627223	0.173887	-0.0484421	1.10587	0.519613	1	in_26
HLCS	-0.0521995	0.0913027	-0.195702	-0.712945	0.520611	1	in_26
SNX9	-0.0564284	0.0668852	-0.179742	-0.896881	0.520612	1	in_26
WDR44	-0.0100229	0.106068	-0.126114	-0.169217	0.521105	1	in_26
VAPA	0.0370966	0.160207	-0.0860142	0.59059	0.521233	1	in_26
TENM1	-0.126293	0.113299	-0.365885	-1.03313	0.521488	1	in_26
EML6	-0.0213819	0.159846	-0.20261	-0.231243	0.52153	1	in_26
MBIP	0.0667649	0.19357	-0.0600397	1.03196	0.52185	1	in_26
VTA1	0.0583458	0.168261	-0.0515692	1.0404	0.522327	1	in_26
SEC61A2	-0.0224829	0.121711	-0.166676	-0.305601	0.522415	1	in_26
ZNF420	-0.0936779	0.0765871	-0.263943	-1.07835	0.522635	1	in_26
MAMLD1	0.00827101	0.124369	-0.107827	0.139631	0.522695	1	in_26
XXYLT1	0.0318375	0.0984452	-0.0347703	0.936832	0.522857	1	in_26
PARVA	-0.0569987	0.051455	-0.165453	-1.03007	0.52318	1	in_26
KDM2B	-0.0104771	0.0306592	-0.0516135	-0.499188	0.523646	1	in_26
AMY2B	0.0560134	0.168821	-0.0567945	0.973197	0.523649	1	in_26
TNRC6B	0.0471113	0.188048	-0.0938252	0.655163	0.524005	1	in_26
NDUFA9	0.0663567	0.190398	-0.0576851	1.04849	0.524169	1	in_26
PRIMPOL	0.0487351	0.179173	-0.0817023	0.732298	0.524243	1	in_26
CDKL3	-0.0482323	0.0429578	-0.139422	-1.03667	0.524496	1	in_26
KIT	0.0545312	0.201917	-0.0928545	0.725166	0.524907	1	in_26
PACRG	-0.00844844	0.195201	-0.212098	-0.0813096	0.525483	1	in_26
PLCB4	0.0234309	0.111843	-0.0649815	0.519426	0.525556	1	in_26
TBC1D2B	0.037921	0.12498	-0.0491376	0.853721	0.525862	1	in_26
HADHB	-0.0371637	0.0590618	-0.133389	-0.756967	0.526216	1	in_26
SPG11	0.051527	0.164012	-0.0609586	0.897813	0.526785	1	in_26
NLGN4X	-0.069112	0.06726	-0.205484	-0.99329	0.526856	1	in_26
USP28	0.0172602	0.0906395	-0.0561191	0.461021	0.527182	1	in_26
FAM193A	0.0590281	0.180068	-0.0620122	0.955822	0.528016	1	in_26
TAF4	-0.0341604	0.0329195	-0.10124	-0.99811	0.528081	1	in_26
DCAF7	-0.0376143	0.0378628	-0.113091	-0.976756	0.528279	1	in_26
RARB	0.0133395	0.0603974	-0.0337185	0.555588	0.528734	1	in_26
PAK5	0.0396917	0.204378	-0.124995	0.472379	0.529008	1	in_26
ERP44	0.0534315	0.1693	-0.062437	0.903816	0.529494	1	in_26
DIS3L2	0.00386066	0.139238	-0.131517	0.0558936	0.5295	1	in_26
ABLIM3	-0.0362925	0.0385733	-0.111158	-0.950126	0.530103	1	in_26
KCND3	-0.114292	0.101971	-0.330554	-1.03582	0.530216	1	in_26
SCOC	0.0993717	0.284519	-0.0857755	1.05195	0.53046	1	in_26
CDKL1	0.0607006	0.184666	-0.0632649	0.95971	0.530611	1	in_26
TGFBR3	-0.0112094	0.103364	-0.125782	-0.191755	0.530841	1	in_26
PCYT1A	0.0278434	0.0887719	-0.033085	0.895675	0.532213	1	in_26
NOVA1	0.0608691	0.171459	-0.0497206	1.07877	0.532669	1	in_26
ANKRD16	-0.0230953	0.0264391	-0.0726296	-0.913829	0.533179	1	in_26
ZC3H14	0.029648	0.154954	-0.0956586	0.463734	0.533305	1	in_26
CIAO1	-0.0624224	0.0732198	-0.198065	-0.901973	0.533452	1	in_26
MADD	-0.0306802	0.085086	-0.146446	-0.519427	0.533498	1	in_26
TGOLN2	0.0943519	0.265399	-0.0766949	1.08114	0.533961	1	in_26
NVL	-0.0238689	0.0440326	-0.0917704	-0.688973	0.533987	1	in_26
TPR	0.0585337	0.165436	-0.0483688	1.07316	0.534578	1	in_26
SOD2	-0.0603417	0.124431	-0.245115	-0.64007	0.534606	1	in_26
PRKAA2	-0.0691779	0.100186	-0.238542	-0.80056	0.534945	1	in_26
EP400	0.024604	0.142594	-0.0933856	0.408705	0.534984	1	in_26
KCND2	-0.0937836	0.0857021	-0.273269	-1.02411	0.535075	1	in_26
ETFDH	-0.086992	0.080389	-0.254373	-1.01864	0.535332	1	in_26
CNST	-0.0607413	0.068712	-0.190195	-0.919642	0.535438	1	in_26
PRXL2A	-0.0505474	0.115641	-0.216736	-0.596135	0.535857	1	in_26
TMCO3	0.0259319	0.142032	-0.0901679	0.437775	0.536172	1	in_26
ZRANB2	0.0520923	0.159244	-0.0550591	0.952848	0.536605	1	in_26
MTMR1	0.0270251	0.147415	-0.093365	0.439972	0.536865	1	in_26
KLHL2	0.0831337	0.242232	-0.0759646	1.02414	0.537174	1	in_26
LYRM2	-0.0656007	0.105598	-0.2368	-0.751027	0.537515	1	in_26
GALNT10	0.0195112	0.0620702	-0.0230478	0.898547	0.53752	1	in_26
LONRF1	-0.0395935	0.111774	-0.190961	-0.512672	0.537586	1	in_26
CLASRP	0.035694	0.109124	-0.0377358	0.952733	0.537618	1	in_26
ZNF652	-0.0147501	0.0700628	-0.099563	-0.340864	0.537628	1	in_26
UBE2G1	-0.0462092	0.0441088	-0.136527	-1.00277	0.537757	1	in_26
BCL2	0.0673823	0.265195	-0.13043	0.667638	0.537826	1	in_26
MANBA	0.105027	0.291669	-0.0816139	1.10292	0.537948	1	in_26
EIF3K	-0.0158662	0.0293797	-0.0611121	-0.687292	0.538148	1	in_26
PDE2A	-0.0634626	0.0552104	-0.182136	-1.04813	0.538214	1	in_26
FBXO9	-0.0187482	0.0863372	-0.123834	-0.349675	0.538376	1	in_26
MAP9	0.0407681	0.160752	-0.0792155	0.665957	0.538399	1	in_26
UBAC2	0.0697334	0.243205	-0.103738	0.78788	0.538459	1	in_26
CKAP5	0.0660514	0.192083	-0.0599805	1.02719	0.538729	1	in_26
GLIS1	0.0251709	0.0833979	-0.0330561	0.847272	0.538911	1	in_26
PLA2G12A	0.0346249	0.201115	-0.131865	0.407613	0.539395	1	in_26
PTPRT	-0.0519961	0.121664	-0.225656	-0.586839	0.539439	1	in_26
LCOR	-0.0575854	0.0453107	-0.160482	-1.09689	0.539507	1	in_26
EML5	-0.0366622	0.0918135	-0.165138	-0.559301	0.539973	1	in_26
TAX1BP1	0.0730969	0.204086	-0.0578919	1.09374	0.540017	1	in_26
RNF165	0.0295025	0.105306	-0.0463006	0.762816	0.540026	1	in_26
PHKB	-0.0521127	0.0975754	-0.201801	-0.682345	0.54031	1	in_26
ZFHX2	-0.0392651	0.0357422	-0.114272	-1.02601	0.540577	1	in_26
TMED8	-0.0323835	0.0713041	-0.136071	-0.612132	0.540675	1	in_26
EPHB2	0.00411033	0.0406056	-0.0323849	0.220744	0.541298	1	in_26
BICRAL	-0.0204496	0.133348	-0.174247	-0.260605	0.541299	1	in_26
USP36	0.0153787	0.064888	-0.0341306	0.608809	0.541306	1	in_26
RNF175	-0.0662017	0.0628009	-0.195204	-1.00582	0.54143	1	in_26
SUFU	-0.02214	0.0254	-0.06968	-0.912781	0.541553	1	in_26
SCAPER	0.0921123	0.305132	-0.120908	0.847511	0.541636	1	in_26
AGO3	-0.0539863	0.0791869	-0.18716	-0.794539	0.542075	1	in_26
ZFAND6	0.0201579	0.122848	-0.0825317	0.38474	0.542302	1	in_26
PCDH15	0.0664138	0.328871	-0.196044	0.495961	0.542385	1	in_26
LARS1	-0.0580307	0.0701711	-0.186233	-0.887181	0.542679	1	in_26
BAZ2A	0.0139829	0.0460476	-0.0180819	0.854703	0.542905	1	in_26
FRA10AC1	-0.067091	0.0665568	-0.200739	-0.983899	0.543831	1	in_26
UNC79	-0.0749576	0.0585458	-0.208461	-1.10045	0.544009	1	in_26
UBL3	0.0312077	0.140076	-0.0776609	0.561834	0.544024	1	in_26
KCNN3	0.0258023	0.117785	-0.0661808	0.549792	0.544031	1	in_26
DENND4C	0.0502361	0.173797	-0.0733254	0.796858	0.54427	1	in_26
GALNT17	0.061129	0.246054	-0.123796	0.647887	0.54443	1	in_26
SMCHD1	0.0261535	0.135982	-0.0836749	0.466727	0.54446	1	in_26
PTPN12	0.0310177	0.166252	-0.104216	0.449544	0.544779	1	in_26
ZBTB38	-0.0238767	0.0824925	-0.130246	-0.439954	0.544943	1	in_26
TCAIM	-0.0235051	0.10691	-0.15392	-0.35325	0.545213	1	in_26
RPL37	-0.108154	0.113004	-0.329312	-0.958494	0.545462	1	in_26
GLUD1	0.030174	0.0918033	-0.0314553	0.959608	0.545534	1	in_26
MRNIP	-0.038581	0.0649337	-0.142096	-0.730499	0.545804	1	in_26
LYPD6	0.0389401	0.153366	-0.0754855	0.666994	0.546074	1	in_26
QRICH1	-0.000406092	0.0304402	-0.0312524	-0.0258029	0.546339	1	in_26
HNRNPR	-0.0455991	0.0811786	-0.172377	-0.704955	0.546352	1	in_26
ARL3	0.0415066	0.150644	-0.067631	0.745402	0.546425	1	in_26
FIG4	-0.0661101	0.0542597	-0.18648	-1.07646	0.546482	1	in_26
VPS35L	-0.0483932	0.0469133	-0.1437	-0.995199	0.54674	1	in_26
ZNF667	-0.00749406	0.068783	-0.0837711	-0.192562	0.546892	1	in_26
CLASP1	0.0914359	0.302071	-0.1192	0.850812	0.547019	1	in_26
AGO2	-0.0125618	0.0492963	-0.07442	-0.39802	0.547039	1	in_26
TUBGCP3	-0.0632878	0.0491137	-0.175689	-1.10356	0.547154	1	in_26
STX17	-0.0634338	0.0878388	-0.214706	-0.82188	0.5475	1	in_26
LRCH2	0.00384308	0.0803714	-0.0726853	0.0984248	0.547571	1	in_26
GRIPAP1	-0.0452966	0.0613109	-0.151904	-0.832772	0.548157	1	in_26
PYGB	0.010035	0.0318343	-0.0117643	0.902242	0.548358	1	in_26
DDX50	-0.0306201	0.110372	-0.171612	-0.425658	0.548416	1	in_26
ATP11A	0.00498898	0.0347361	-0.0247582	0.328711	0.548434	1	in_26
PPM1E	0.0751833	0.215722	-0.0653559	1.04851	0.548448	1	in_26
ZNF540	-0.0167279	0.156955	-0.19041	-0.18877	0.548462	1	in_26
OLFM3	-0.0104527	0.0312309	-0.0521362	-0.491485	0.548719	1	in_26
ZNF83	0.0706686	0.203462	-0.062125	1.04303	0.548987	1	in_26
SLC6A17	-0.00190106	0.0483908	-0.0521929	-0.0740877	0.549334	1	in_26
PROX1	0.0590797	0.17393	-0.0557706	1.00822	0.550038	1	in_26
PPP4R4	0.0210142	0.17538	-0.133352	0.266814	0.550166	1	in_26
ROCK2	0.0716035	0.202871	-0.0596641	1.06912	0.55042	1	in_26
SMAD2	0.0454877	0.153163	-0.0621872	0.827994	0.551306	1	in_26
MMS19	0.04957	0.15589	-0.0567497	0.913805	0.551428	1	in_26
PIGN	-0.0464338	0.0481419	-0.141009	-0.962283	0.55168	1	in_26
NOL4	-0.0174737	0.112819	-0.147767	-0.262852	0.551792	1	in_26
ZNF770	0.078326	0.224874	-0.0682221	1.04755	0.551911	1	in_26
PRPF40B	-0.0387545	0.0533902	-0.130899	-0.824328	0.552212	1	in_26
PIK3CA	0.0804012	0.227223	-0.0664202	1.0733	0.55255	1	in_26
KIRREL1	-0.0535384	0.107456	-0.214533	-0.651783	0.553087	1	in_26
TCTEX1D2	0.0229462	0.116395	-0.0705029	0.481265	0.553839	1	in_26
ICE1	0.0442336	0.145565	-0.0570981	0.855569	0.553984	1	in_26
ADK	-0.0777249	0.122493	-0.277943	-0.760861	0.554072	1	in_26
MDH1	0.0611904	0.223377	-0.100996	0.739465	0.554099	1	in_26
IPO9	-0.00420992	0.114333	-0.122752	-0.0696062	0.55457	1	in_26
MTX2	-0.0787218	0.0672214	-0.224665	-1.05721	0.554594	1	in_26
GNAL	-0.0314781	0.144505	-0.207461	-0.35058	0.554776	1	in_26
VPS41	-0.0483176	0.11275	-0.209385	-0.587958	0.554989	1	in_26
ZFAND3	0.0772257	0.231866	-0.0774151	0.978782	0.555245	1	in_26
EDIL3	-0.101065	0.100483	-0.302614	-0.982812	0.555385	1	in_26
SCAMP1	0.0219783	0.142113	-0.0981565	0.35857	0.555601	1	in_26
ATPAF1	-0.0289681	0.128535	-0.186471	-0.360477	0.555733	1	in_26
GOLIM4	-0.00142175	0.135955	-0.138798	-0.0202843	0.555772	1	in_26
MBTD1	-0.0682426	0.0584958	-0.194981	-1.05535	0.556125	1	in_26
CHORDC1	-0.0344134	0.154207	-0.223034	-0.357591	0.556409	1	in_26
DNAJB6	-0.0298618	0.131013	-0.190737	-0.36381	0.556725	1	in_26
HUNK	-0.041666	0.058197	-0.141529	-0.817758	0.556783	1	in_26
GNA13	-0.0347046	0.0690476	-0.138457	-0.655598	0.556916	1	in_26
SNX19	-0.0307921	0.0348673	-0.0964515	-0.91916	0.557185	1	in_26
RAD23B	0.0109656	0.155155	-0.133224	0.149055	0.5577	1	in_26
PHLPP2	0.0575483	0.178041	-0.0629443	0.936095	0.557933	1	in_26
ZZEF1	-0.0520359	0.062304	-0.166376	-0.891976	0.557988	1	in_26
NUAK1	-0.040131	0.0373989	-0.117661	-1.01452	0.558285	1	in_26
PRIM2	0.0255748	0.0772536	-0.0261039	0.969948	0.558298	1	in_26
PPP3R1	0.0534651	0.168452	-0.0615214	0.911321	0.558774	1	in_26
RIMKLB	0.0049471	0.125392	-0.115498	0.0805025	0.559003	1	in_26
DDX24	0.00663374	0.191245	-0.177978	0.0704285	0.559011	1	in_26
SEPTIN11	0.0328842	0.130499	-0.0647303	0.660269	0.559064	1	in_26
SVOP	-0.0285594	0.0801905	-0.137309	-0.514717	0.559461	1	in_26
C2CD5	-0.033978	0.116021	-0.183977	-0.443976	0.559481	1	in_26
KDM5A	-0.0441079	0.073795	-0.162011	-0.73323	0.5595	1	in_26
ATP1A1	-0.0687366	0.102799	-0.240272	-0.785386	0.559736	1	in_26
RASAL2	0.0438485	0.164168	-0.0764712	0.714275	0.559843	1	in_26
C1orf159	0.00987082	0.0368493	-0.0171077	0.717106	0.55991	1	in_26
TAFA5	-0.0449051	0.0538849	-0.143695	-0.890904	0.561686	1	in_26
CPNE3	0.0608238	0.17583	-0.0541827	1.03657	0.56173	1	in_26
NXPE3	0.0406826	0.171556	-0.0901912	0.609262	0.562044	1	in_26
ZNF345	-0.0448835	0.043933	-0.1337	-0.990469	0.56212	1	in_26
MRPS31	-0.0759677	0.0664541	-0.21839	-1.04544	0.562452	1	in_26
TTC3	0.0969257	0.309192	-0.115341	0.894965	0.562645	1	in_26
IRF2	-0.0133612	0.0399149	-0.0666374	-0.491543	0.562757	1	in_26
PCDH9	-0.0682171	0.378217	-0.514652	-0.299491	0.562878	1	in_26
NALCN	-0.0452631	0.125764	-0.21629	-0.518714	0.562922	1	in_26
THSD7B	-0.0854153	0.104512	-0.275343	-0.881447	0.563422	1	in_26
GGT7	-0.0557335	0.0721686	-0.183635	-0.854056	0.563795	1	in_26
LGI1	0.00318764	0.185161	-0.178786	0.0343328	0.564095	1	in_26
PPP5C	-0.00127713	0.0839121	-0.0864664	-0.0293832	0.564262	1	in_26
SIK3	-0.0630933	0.0538367	-0.180023	-1.05756	0.564565	1	in_26
ASAH1	-0.00770093	0.161132	-0.176534	-0.0893994	0.564901	1	in_26
FAM228B	0.0166061	0.0731239	-0.0399116	0.57588	0.564933	1	in_26
ABI2	-0.00137778	0.0865708	-0.0893263	-0.0307043	0.565073	1	in_26
PCID2	0.00198282	0.0367916	-0.0328259	0.111646	0.565384	1	in_26
SLC25A16	-0.0394641	0.0661487	-0.145077	-0.732375	0.566245	1	in_26
JPH3	-0.00945066	0.0208511	-0.0397524	-0.611283	0.566702	1	in_26
CUL2	0.0525253	0.157612	-0.0525612	0.979647	0.566714	1	in_26
HOOK2	0.0728928	0.230717	-0.0849316	0.905229	0.567158	1	in_26
FAM20B	0.027279	0.0887503	-0.0341923	0.869771	0.56734	1	in_26
LARP1B	-0.0612264	0.0565647	-0.179017	-1.01877	0.567489	1	in_26
GRM5	-0.122422	0.245756	-0.490599	-0.651702	0.567801	1	in_26
TSGA10	0.0424109	0.158987	-0.0741655	0.713041	0.568164	1	in_26
USP31	-0.0583745	0.0572902	-0.174039	-0.989169	0.568197	1	in_26
SDK1	-0.0722661	0.122224	-0.266756	-0.728259	0.568487	1	in_26
PLXNA4	0.0247408	0.251644	-0.202162	0.213708	0.568577	1	in_26
FAXC	0.0696474	0.200102	-0.0608074	1.04639	0.568933	1	in_26
IP6K2	-0.0429396	0.0609415	-0.146821	-0.810157	0.569019	1	in_26
DLC1	-0.0154771	0.0931637	-0.124118	-0.279219	0.569603	1	in_26
CCDC92	0.0144134	0.153563	-0.124736	0.203017	0.569775	1	in_26
MAP1B	0.101273	0.36941	-0.166864	0.740259	0.57004	1	in_26
SMAP1	-0.0549665	0.0819031	-0.191836	-0.787116	0.570109	1	in_26
UBE2V2	-0.0288236	0.11626	-0.173908	-0.389384	0.570274	1	in_26
FREM2	0.0311108	0.204452	-0.142231	0.351768	0.570493	1	in_26
CCNL2	0.0494095	0.148386	-0.0495674	0.978419	0.570567	1	in_26
DLG1	0.0737787	0.263661	-0.116104	0.761542	0.570633	1	in_26
LARGE1	-0.0464764	0.270232	-0.363185	-0.287622	0.570887	1	in_26
MED14	0.046157	0.162802	-0.070488	0.775567	0.571161	1	in_26
PGRMC1	0.0293719	0.199883	-0.14114	0.337619	0.571432	1	in_26
ZNF655	0.0361158	0.119519	-0.0472878	0.848712	0.5716	1	in_26
BRSK2	0.0120438	0.0636709	-0.0395834	0.457227	0.571891	1	in_26
ATP8B4	0.0439924	0.144818	-0.0568335	0.855173	0.572025	1	in_26
AGO1	0.0619438	0.202153	-0.0782651	0.865905	0.572081	1	in_26
CAPN7	0.0772224	0.235543	-0.0810984	0.95599	0.572178	1	in_26
ARHGEF12	0.0671809	0.195301	-0.0609388	1.02773	0.572406	1	in_26
CYTH3	-0.0459644	0.0456601	-0.137589	-0.983237	0.57254	1	in_26
UBA3	0.0577166	0.175696	-0.0602626	0.958833	0.57321	1	in_26
NIPSNAP2	-0.00174408	0.15394	-0.157428	-0.0219568	0.573456	1	in_26
GPATCH2L	0.0138284	0.139567	-0.111911	0.215551	0.573596	1	in_26
TRAK1	-0.0262876	0.0874107	-0.139986	-0.453154	0.573888	1	in_26
MPPED1	0.0583813	0.214085	-0.097322	0.734893	0.574001	1	in_26
TNNI3K	-0.0213769	0.0606334	-0.103387	-0.510887	0.57446	1	in_26
RUBCN	0.0197066	0.136731	-0.0973174	0.330053	0.574523	1	in_26
TOGARAM2	-0.0844517	0.13796	-0.306863	-0.744216	0.57456	1	in_26
SUSD4	-0.120846	0.114755	-0.356447	-1.00532	0.574936	1	in_26
MERTK	0.0022849	0.0156847	-0.0111149	0.334207	0.57507	1	in_26
SOX13	-0.0128891	0.0254957	-0.0512739	-0.658128	0.575224	1	in_26
MTURN	0.0374771	0.179257	-0.104303	0.518084	0.575432	1	in_26
LRRC6	-0.0574761	0.0557449	-0.170697	-0.994966	0.575472	1	in_26
G3BP2	0.0201274	0.139576	-0.0993216	0.330258	0.575515	1	in_26
SQSTM1	-0.0714886	0.0902914	-0.233269	-0.866084	0.575825	1	in_26
FUT8	0.0101777	0.113462	-0.0931069	0.193136	0.57594	1	in_26
ZNF644	0.0730672	0.213737	-0.0676023	1.01805	0.576194	1	in_26
NKAIN3	0.169598	0.511665	-0.172468	0.97176	0.57636	1	in_26
BLOC1S6	-0.0365721	0.0569068	-0.130051	-0.766804	0.576493	1	in_26
ZNF714	0.0138245	0.150006	-0.122357	0.198967	0.576512	1	in_26
YY1	0.0537175	0.158358	-0.0509226	1.00616	0.576663	1	in_26
CRLF3	-0.0983764	0.111914	-0.308667	-0.916895	0.577461	1	in_26
PPA2	-0.0187227	0.127562	-0.165008	-0.250851	0.57752	1	in_26
NUP98	0.0336655	0.128321	-0.0609904	0.697084	0.577813	1	in_26
RBPJ	-0.0526025	0.0597918	-0.164997	-0.917298	0.578178	1	in_26
NEK1	-0.0827525	0.0850908	-0.250596	-0.96633	0.57835	1	in_26
PPP2CA	0.0248693	0.145048	-0.0953089	0.405589	0.578941	1	in_26
FZD3	-0.0639993	0.0695059	-0.197504	-0.939562	0.57899	1	in_26
PPP2R5E	-0.0184047	0.108782	-0.145591	-0.283619	0.57954	1	in_26
KIF5B	0.0643902	0.187084	-0.0583031	1.0286	0.579707	1	in_26
UNC5D	-0.0523966	0.103637	-0.20843	-0.658164	0.580563	1	in_26
NINL	0.0492995	0.160447	-0.0618475	0.869346	0.580581	1	in_26
TUBGCP5	0.0205848	0.0930487	-0.051879	0.556768	0.580654	1	in_26
PAWR	-0.044268	0.0860691	-0.174605	-0.665686	0.58067	1	in_26
ZNF737	0.0080487	0.0726071	-0.0565097	0.244355	0.581408	1	in_26
ZCWPW2	-0.0389597	0.0387348	-0.116654	-0.982818	0.581576	1	in_26
IRS2	-0.0592142	0.0670066	-0.185435	-0.919482	0.581672	1	in_26
EXTL3	0.0229376	0.122204	-0.0763292	0.452889	0.581772	1	in_26
ZDHHC11B	0.0267801	0.122715	-0.069155	0.54712	0.582912	1	in_26
SNCA	0.0431151	0.174934	-0.0887037	0.641062	0.582978	1	in_26
RPS6KA5	-0.0188458	0.134265	-0.171956	-0.241245	0.583205	1	in_26
DDX1	-0.0282675	0.132331	-0.188866	-0.34498	0.58322	1	in_26
ZC3H7B	-0.0249644	0.0285567	-0.0784855	-0.914205	0.583379	1	in_26
JAK1	-0.0895696	0.0915427	-0.270682	-0.969306	0.583701	1	in_26
TPP2	0.0707673	0.205418	-0.063883	1.03009	0.58455	1	in_26
ACAP2	-0.0510777	0.061754	-0.163909	-0.887255	0.58527	1	in_26
SHOC2	-0.036647	0.0438553	-0.117149	-0.892233	0.585345	1	in_26
TRAPPC11	0.0618911	0.182278	-0.0584955	1.00762	0.586701	1	in_26
RNF19A	0.0332057	0.144337	-0.0779258	0.58563	0.586717	1	in_26
NHLRC2	0.0255053	0.129346	-0.0783349	0.481408	0.586824	1	in_26
SPOP	-0.0527063	0.0525861	-0.157999	-0.981101	0.586891	1	in_26
RBX1	-0.0455741	0.100294	-0.191443	-0.612357	0.586892	1	in_26
MED13	-0.0232912	0.112094	-0.158676	-0.337186	0.587162	1	in_26
FRY	0.0877049	0.277788	-0.102378	0.904335	0.587556	1	in_26
ITGB3BP	0.0758834	0.242362	-0.0905951	0.893381	0.587616	1	in_26
CMSS1	-0.0772636	0.0705025	-0.22503	-1.02482	0.587693	1	in_26
GCLC	0.0280092	0.115724	-0.0597058	0.625856	0.588504	1	in_26
SYNJ1	0.022043	0.167655	-0.123569	0.296703	0.588743	1	in_26
TMEM87A	-0.0420353	0.0721975	-0.156268	-0.721227	0.588765	1	in_26
TNPO3	-0.0243415	0.090551	-0.139234	-0.415245	0.589642	1	in_26
CACNA1C	0.0639099	0.296735	-0.168915	0.538005	0.589678	1	in_26
CANX	0.00394552	0.128329	-0.120438	0.062171	0.589894	1	in_26
UBA2	-0.0660792	0.0702204	-0.202379	-0.950207	0.589981	1	in_26
TSC22D2	0.0615971	0.187771	-0.0645769	0.956838	0.589997	1	in_26
SLX4IP	0.0501829	0.183601	-0.0832354	0.737205	0.590079	1	in_26
CSAD	-0.0355273	0.0406519	-0.111707	-0.914058	0.590414	1	in_26
PCNX4	-0.0527561	0.0747868	-0.180299	-0.810708	0.590453	1	in_26
PSMG4	-0.0504233	0.0538939	-0.15474	-0.947378	0.59128	1	in_26
JMY	-0.044733	0.0442723	-0.133738	-0.985055	0.59155	1	in_26
NOL4L	0.0174976	0.0703564	-0.0353611	0.648799	0.591715	1	in_26
MORF4L1	-0.0393513	0.0870989	-0.165802	-0.609941	0.591747	1	in_26
MXRA7	0.0516302	0.206684	-0.103424	0.652633	0.59183	1	in_26
DNAJC13	0.00871577	0.102696	-0.0852644	0.181768	0.59209	1	in_26
PHACTR1	0.139656	0.424882	-0.145569	0.959669	0.592514	1	in_26
WDR75	-0.0639193	0.0952393	-0.223078	-0.787136	0.592768	1	in_26
SLC5A3	-0.0509855	0.133391	-0.235362	-0.541988	0.592772	1	in_26
TARS3	0.0126856	0.127054	-0.101683	0.217396	0.592825	1	in_26
YWHAB	-0.0190161	0.395058	-0.43309	-0.0900101	0.592877	1	in_26
NRIP3	0.0159428	0.166801	-0.134916	0.20713	0.593183	1	in_26
C15orf41	-0.014714	0.122721	-0.152149	-0.209836	0.593197	1	in_26
PRDM2	0.0308855	0.163117	-0.101346	0.457791	0.593241	1	in_26
SIRPA	0.0548387	0.180323	-0.0706455	0.856537	0.593324	1	in_26
NPTXR	-0.0448734	0.104567	-0.194314	-0.588531	0.593339	1	in_26
EFCAB6	0.0101178	0.0844195	-0.0641839	0.266892	0.593485	1	in_26
GCC2	0.0184653	0.128185	-0.0912544	0.329853	0.593767	1	in_26
ATXN1	0.053517	0.222025	-0.114991	0.622472	0.593919	1	in_26
NFIB	0.00441224	0.178547	-0.169722	0.0496618	0.594324	1	in_26
HNRNPD	0.0446155	0.166062	-0.0768309	0.720027	0.594417	1	in_26
SMIM14	0.0364969	0.135142	-0.0621477	0.725155	0.595163	1	in_26
TMEM130	-0.0762823	0.0765646	-0.229129	-0.978172	0.595206	1	in_26
KCNAB2	-0.00217764	0.0760331	-0.0803884	-0.0545717	0.595244	1	in_26
DDX10	-0.0515574	0.069831	-0.172946	-0.832457	0.595677	1	in_26
OLFM1	0.0494266	0.232564	-0.133711	0.528969	0.595937	1	in_26
ABCA5	0.0499386	0.190464	-0.0905864	0.696515	0.596578	1	in_26
UBE2E1	0.00454352	0.119176	-0.110089	0.077684	0.596671	1	in_26
SQLE	0.128503	0.392669	-0.135663	0.953421	0.596777	1	in_26
MAP3K2	-0.0224225	0.104342	-0.149187	-0.346683	0.596888	1	in_26
DDX17	0.0697826	0.211024	-0.0714592	0.968349	0.596906	1	in_26
KSR1	0.0587822	0.195611	-0.078047	0.842006	0.596966	1	in_26
COG6	0.0797983	0.234841	-0.0752448	1.00876	0.597523	1	in_26
MTPN	-0.0434973	0.109412	-0.196407	-0.55754	0.597654	1	in_26
FBXO34	-0.0092125	0.0843553	-0.10278	-0.192974	0.598056	1	in_26
TTLL5	-0.0195228	0.13611	-0.175156	-0.24586	0.598356	1	in_26
KMT5B	-0.0571216	0.0633931	-0.177636	-0.928985	0.598778	1	in_26
DDX3X	0.046405	0.190593	-0.0977825	0.630791	0.599218	1	in_26
PSAP	-0.0432364	0.14116	-0.227633	-0.459563	0.599631	1	in_26
FAM153B	-0.0362853	0.102068	-0.174638	-0.514032	0.599707	1	in_26
CHD6	0.0571612	0.168969	-0.0546461	1.00203	0.600214	1	in_26
RSKR	0.036866	0.123181	-0.0494494	0.837116	0.600305	1	in_26
GABRG3	0.0999647	0.301906	-0.101977	0.970217	0.600617	1	in_26
SLC1A1	-0.0126766	0.109934	-0.135287	-0.202638	0.601036	1	in_26
POU2F1	-0.0502762	0.0935903	-0.194143	-0.684937	0.601096	1	in_26
USP3	-0.0911264	0.090224	-0.272477	-0.984858	0.601437	1	in_26
LSM14A	-0.0444376	0.0494714	-0.138347	-0.927452	0.601471	1	in_26
ST7L	-0.0560492	0.0639016	-0.176	-0.915829	0.601529	1	in_26
FAM222B	-0.032257	0.0463582	-0.110872	-0.804203	0.601914	1	in_26
TMOD3	-0.074523	0.0759015	-0.224947	-0.971002	0.602152	1	in_26
ARMCX4	-0.0641658	0.0708623	-0.199194	-0.931381	0.602352	1	in_26
ANTXR1	0.00533142	0.106592	-0.0959292	0.103193	0.602444	1	in_26
GNPDA2	-0.0332755	0.0870978	-0.153649	-0.541805	0.602466	1	in_26
RNF216	0.040609	0.153588	-0.0723699	0.704487	0.6031	1	in_26
ATP8A1	0.0712957	0.215242	-0.0726507	0.970757	0.603335	1	in_26
EIF4A2	0.0686808	0.206751	-0.069389	0.974956	0.603587	1	in_26
ATXN3	-0.0491342	0.0504617	-0.14873	-0.96692	0.603682	1	in_26
DYNC2LI1	-0.0650251	0.0710296	-0.20108	-0.936732	0.603972	1	in_26
MMP24	0.0136792	0.0592711	-0.0319127	0.58806	0.60402	1	in_26
PKNOX2	0.0248963	0.207062	-0.15727	0.267864	0.604586	1	in_26
PTAR1	0.0201977	0.165802	-0.125407	0.271879	0.604636	1	in_26
CPQ	0.0796877	0.285643	-0.126267	0.758345	0.605141	1	in_26
NRG1	0.0968961	0.375334	-0.181542	0.682065	0.605585	1	in_26
KAT6B	-0.0503389	0.0773777	-0.178055	-0.772511	0.605651	1	in_26
NAV3	-0.624823	3.88286	-5.13251	-0.271676	0.606009	1	in_26
NECAB1	0.027986	0.162836	-0.106864	0.406761	0.606425	1	in_26
B3GAT1	0.00136395	0.0961966	-0.0934687	0.0281896	0.606462	1	in_26
MAP4	0.0639332	0.205425	-0.077559	0.885609	0.606658	1	in_26
NAAA	0.0400188	0.123376	-0.0433378	0.940962	0.607473	1	in_26
WDR37	0.0682362	0.208119	-0.0716461	0.956093	0.608175	1	in_26
TULP4	0.0624002	0.201702	-0.0769017	0.877964	0.608469	1	in_26
SLC39A10	-0.0673956	0.0703179	-0.205109	-0.959186	0.608795	1	in_26
MPHOSPH6	-0.0225095	0.0945461	-0.139565	-0.376897	0.608922	1	in_26
RSBN1	0.0271961	0.100748	-0.0463554	0.724708	0.609701	1	in_26
CABIN1	-0.0482436	0.0539064	-0.150394	-0.925657	0.609758	1	in_26
GULP1	0.0904824	0.278373	-0.0974084	0.943858	0.609919	1	in_26
R3HDM1	-0.030521	0.0910652	-0.152107	-0.491997	0.610188	1	in_26
RGS20	-0.0267373	0.0369728	-0.0904475	-0.822541	0.61029	1	in_26
FYTTD1	0.0330359	0.144852	-0.07878	0.57907	0.610528	1	in_26
ATP2B2	0.01955	0.170756	-0.131656	0.253411	0.610605	1	in_26
BCAS3	-0.0723294	0.113354	-0.258013	-0.763464	0.610697	1	in_26
CAPZA2	0.046702	0.145796	-0.0523922	0.923709	0.61094	1	in_26
ST8SIA3	0.0101389	0.138668	-0.11839	0.154611	0.611523	1	in_26
WDR48	0.0546848	0.169378	-0.0600089	0.934491	0.611658	1	in_26
FBXL20	-0.0137065	0.168519	-0.195932	-0.147423	0.611737	1	in_26
AP1S2	-0.0546152	0.126761	-0.235992	-0.590174	0.611992	1	in_26
TMEM38B	0.00276876	0.0888021	-0.0832646	0.0630763	0.611999	1	in_26
TET2	0.00305639	0.1235	-0.117387	0.0497362	0.612696	1	in_26
PLEKHM3	0.0299263	0.143011	-0.0831581	0.518678	0.613171	1	in_26
NUP153	-0.0584963	0.058998	-0.175991	-0.975798	0.613491	1	in_26
ST8SIA1	0.0130514	0.0430975	-0.0169946	0.851371	0.613634	1	in_26
RNFT2	-0.0253027	0.0636131	-0.114218	-0.557745	0.613758	1	in_26
PNPLA7	-0.0664852	0.106665	-0.239635	-0.752576	0.614872	1	in_26
KMT2E	0.0158018	0.15475	-0.123146	0.222896	0.614959	1	in_26
RRAGB	0.0640466	0.209939	-0.0818459	0.860421	0.615515	1	in_26
HIBADH	-0.050255	0.0722633	-0.172773	-0.803945	0.61552	1	in_26
ZNF568	-0.0505156	0.0536173	-0.154649	-0.950793	0.61559	1	in_26
PACS1	-0.0770151	0.0905507	-0.244581	-0.900821	0.616141	1	in_26
AGPAT3	0.000134478	0.0692927	-0.0690237	0.00381115	0.616541	1	in_26
POM121	-0.0558768	0.0694425	-0.181196	-0.873899	0.616591	1	in_26
TOX2	-0.028588	0.14377	-0.200946	-0.325088	0.61711	1	in_26
RALA	-0.0519153	0.0687142	-0.172545	-0.843509	0.617463	1	in_26
PAM	-0.064005	0.0640704	-0.19208	-0.979482	0.617571	1	in_26
SWAP70	0.0582578	0.183714	-0.0671988	0.910141	0.617587	1	in_26
INTS3	-0.0236641	0.0539652	-0.101293	-0.597465	0.617664	1	in_26
MTSS1	-0.0542781	0.124147	-0.232704	-0.596232	0.617961	1	in_26
GPM6A	-0.0128241	0.139014	-0.164662	-0.165537	0.618417	1	in_26
RASSF8	0.0493492	0.158365	-0.0596668	0.887234	0.618634	1	in_26
CCNC	-0.0599828	0.104132	-0.224097	-0.716354	0.618676	1	in_26
NCKAP1	0.0284751	0.136576	-0.0796258	0.516278	0.618811	1	in_26
MAPRE3	-0.0549534	0.0587773	-0.168684	-0.947033	0.619156	1	in_26
CTNNAL1	0.024874	0.114708	-0.06496	0.542691	0.619171	1	in_26
HS2ST1	-0.0622568	0.0701872	-0.194701	-0.921303	0.619967	1	in_26
KATNAL2	0.0246399	0.0968521	-0.0475723	0.66877	0.620008	1	in_26
BRF1	0.0255128	0.124102	-0.0730762	0.507198	0.620421	1	in_26
NAP1L4	0.0212246	0.131491	-0.0890419	0.377263	0.620635	1	in_26
GLG1	0.00767557	0.140258	-0.124907	0.113468	0.620947	1	in_26
SGSM1	-0.0538647	0.0695456	-0.177275	-0.855463	0.620952	1	in_26
FHL1	0.0530374	0.214759	-0.108684	0.642781	0.621087	1	in_26
HERC1	0.0268807	0.125521	-0.0717598	0.534114	0.621403	1	in_26
CTDSPL2	0.0428479	0.153166	-0.0674699	0.761259	0.62152	1	in_26
CCK	0.155705	0.475562	-0.164153	0.954098	0.621702	1	in_26
NNT	0.0167245	0.160249	-0.1268	0.22839	0.622673	1	in_26
ZNF536	-0.0740078	0.0917022	-0.239718	-0.87534	0.623126	1	in_26
BTBD7	-0.0545332	0.0572796	-0.166346	-0.955911	0.623489	1	in_26
RPS6KA2	0.201176	0.691911	-0.289558	0.803487	0.623738	1	in_26
ANKH	0.0649929	0.205319	-0.0753335	0.907768	0.624536	1	in_26
MRPS27	0.0567888	0.19693	-0.0833526	0.794227	0.624884	1	in_26
ERBIN	0.0428912	0.168302	-0.0825198	0.670318	0.625032	1	in_26
LURAP1L	0.0294793	0.119895	-0.0609362	0.639032	0.625334	1	in_26
HNRNPDL	0.0643458	0.217113	-0.0884215	0.82554	0.625758	1	in_26
GRB2	0.0442394	0.150384	-0.061905	0.816884	0.626596	1	in_26
AKT3	0.0510582	0.159884	-0.0577673	0.919566	0.626691	1	in_26
RABEP1	0.0426611	0.160929	-0.0756072	0.706988	0.626828	1	in_26
FAR1	0.0615629	0.224029	-0.100903	0.742686	0.626976	1	in_26
EPHX4	-0.032933	0.100785	-0.166651	-0.482715	0.627393	1	in_26
GARNL3	-0.10602	0.120255	-0.332296	-0.918333	0.627546	1	in_26
KRR1	-0.0060945	0.112382	-0.124571	-0.100822	0.62766	1	in_26
UBE2N	-0.0344675	0.107186	-0.176121	-0.476902	0.627738	1	in_26
PACS2	-0.0443073	0.0538345	-0.142449	-0.884849	0.628053	1	in_26
WDR70	0.0571617	0.188486	-0.0741624	0.853117	0.628232	1	in_26
AKAP12	0.0245351	0.118458	-0.0693883	0.511991	0.628349	1	in_26
SFI1	-0.0171709	0.0527188	-0.0870606	-0.481535	0.628509	1	in_26
PAFAH1B2	-0.0690701	0.0855504	-0.22369	-0.87553	0.629353	1	in_26
ARHGAP20	0.0642436	0.212866	-0.0843784	0.847217	0.629518	1	in_26
ARMH4	0.0168331	0.105999	-0.0723324	0.370011	0.629817	1	in_26
LARP1	0.00881356	0.144426	-0.126799	0.12738	0.630136	1	in_26
ST8SIA4	-0.0461528	0.106332	-0.198637	-0.593225	0.630234	1	in_26
AHR	0.0910645	0.281458	-0.0993287	0.937445	0.630443	1	in_26
ARFGEF3	0.0480977	0.200539	-0.104343	0.618401	0.630642	1	in_26
SNAP23	-0.0583462	0.0962701	-0.212962	-0.739614	0.630798	1	in_26
RBMX	-0.0295251	0.0817299	-0.14078	-0.52014	0.631162	1	in_26
ARSB	0.00208622	0.0599317	-0.0557592	0.070687	0.631572	1	in_26
HSP90B1	0.00571483	0.206103	-0.194673	0.0558959	0.631784	1	in_26
SUDS3	-0.0572332	0.0644117	-0.178878	-0.922152	0.6318	1	in_26
YME1L1	0.00693264	0.106032	-0.092167	0.137112	0.631845	1	in_26
TMEM165	-0.0474489	0.107974	-0.202872	-0.598356	0.632105	1	in_26
ARHGEF11	-0.0330436	0.0806043	-0.146691	-0.569867	0.632112	1	in_26
PPHLN1	-0.059807	0.066054	-0.185668	-0.931342	0.632126	1	in_26
SRGAP2C	0.0154148	0.0716028	-0.0407732	0.537703	0.632903	1	in_26
FYN	0.0680028	0.243343	-0.107337	0.76014	0.632923	1	in_26
APH1B	0.00904194	0.146218	-0.128134	0.129191	0.633383	1	in_26
FOXO3	0.0408561	0.13758	-0.0558682	0.827885	0.633423	1	in_26
SFXN1	-0.0427003	0.0756022	-0.161003	-0.707433	0.634071	1	in_26
TM2D1	-0.0536535	0.0658698	-0.173177	-0.87982	0.634091	1	in_26
SFTA3	0.0251245	0.0828898	-0.0326407	0.852471	0.634091	1	in_26
FMN2	-0.0311708	0.112812	-0.175153	-0.424314	0.634355	1	in_26
ZNF626	-0.0297571	0.0378681	-0.0973823	-0.862443	0.634475	1	in_26
ASB3	-0.011768	0.0910006	-0.114537	-0.224435	0.634669	1	in_26
STXBP5	0.0702907	0.225365	-0.0847832	0.888397	0.635256	1	in_26
PDP1	-0.0620613	0.141932	-0.266055	-0.596284	0.63526	1	in_26
COPS2	-0.0598914	0.0647418	-0.184525	-0.941844	0.635482	1	in_26
EYA4	-0.050926	0.0939183	-0.19577	-0.689107	0.636104	1	in_26
RECK	-0.0338935	0.0898833	-0.15767	-0.536693	0.636219	1	in_26
SENP5	0.0185625	0.135585	-0.0984602	0.310895	0.637059	1	in_26
EP300	-0.0417526	0.0523879	-0.135893	-0.869271	0.637443	1	in_26
ATG13	-0.0318247	0.0695359	-0.133185	-0.615379	0.637589	1	in_26
RAD18	-0.00189597	0.0673238	-0.0711157	-0.0536845	0.637838	1	in_26
SPAG16	0.0738634	0.229416	-0.0816893	0.930678	0.637858	1	in_26
KDM6A	0.0640941	0.203491	-0.0753029	0.901183	0.63802	1	in_26
TRMT11	0.0938908	0.312944	-0.125162	0.840083	0.638213	1	in_26
METAP1D	-0.083499	0.157057	-0.324055	-0.680321	0.638224	1	in_26
NRIP1	0.0204072	0.109249	-0.0684346	0.450209	0.638452	1	in_26
PCSK1N	0.108743	0.329087	-0.111602	0.967267	0.638464	1	in_26
PPFIA4	0.0319143	0.108317	-0.0444887	0.818696	0.638482	1	in_26
WDR27	0.0133207	0.113387	-0.0867457	0.260907	0.638483	1	in_26
HECTD2	0.0189741	0.135058	-0.0971098	0.32036	0.638566	1	in_26
NARS2	-0.0134703	0.0452161	-0.0721568	-0.449872	0.638708	1	in_26
SORCS1	-0.100968	0.149867	-0.351803	-0.78894	0.638716	1	in_26
KALRN	-0.0100188	0.158596	-0.178634	-0.116458	0.638756	1	in_26
AMOTL1	-0.034519	0.0770962	-0.146134	-0.606154	0.638856	1	in_26
PRPF8	0.0301129	0.163144	-0.102918	0.443657	0.638912	1	in_26
LYPLA1	0.033928	0.109536	-0.0416801	0.879505	0.639051	1	in_26
INO80	-0.0335221	0.0678699	-0.134914	-0.648001	0.639512	1	in_26
MMP16	0.0166858	0.125594	-0.0922223	0.300286	0.639656	1	in_26
SRGAP2	-0.0569194	0.0836217	-0.197461	-0.793789	0.639764	1	in_26
OPCML	-0.0856583	0.0949913	-0.266308	-0.929352	0.640423	1	in_26
CRY2	0.0171614	0.141574	-0.107251	0.270357	0.641276	1	in_26
ORC3	-0.00755448	0.103133	-0.118242	-0.133768	0.641384	1	in_26
ZNF251	-0.0389602	0.0566319	-0.134552	-0.798818	0.641467	1	in_26
EXOC6	-0.0248306	0.0750491	-0.12471	-0.487257	0.641649	1	in_26
ZXDC	0.0360348	0.119871	-0.0478013	0.84244	0.641684	1	in_26
PRSS12	-0.0490522	0.0782995	-0.176404	-0.754922	0.642064	1	in_26
REPS2	-0.0584722	0.0948518	-0.211796	-0.747459	0.642113	1	in_26
CHD5	-0.0366365	0.0529868	-0.12626	-0.801201	0.642562	1	in_26
CRAMP1	0.0170248	0.0786563	-0.0446067	0.541412	0.642927	1	in_26
VPS13D	-0.0495565	0.138191	-0.237304	-0.517338	0.643108	1	in_26
SIL1	-0.0520239	0.0855223	-0.18957	-0.741315	0.643249	1	in_26
COPB1	-0.0322164	0.0495517	-0.113984	-0.77222	0.643368	1	in_26
EPG5	0.0519052	0.165587	-0.0617764	0.894888	0.643412	1	in_26
PCGF5	0.0407948	0.164318	-0.0827288	0.647296	0.643704	1	in_26
ST3GAL6	-0.0342701	0.0487347	-0.117275	-0.809208	0.643889	1	in_26
SEZ6L	0.00290987	0.0135822	-0.00776248	0.534394	0.644573	1	in_26
CLIP4	-0.0297308	0.118708	-0.17817	-0.392562	0.644593	1	in_26
UBAP2L	-0.0399003	0.0487311	-0.128532	-0.882341	0.644648	1	in_26
CTNND2	-0.108135	0.537397	-0.753667	-0.328319	0.644656	1	in_26
GRIN2B	-0.0470169	0.0691817	-0.163215	-0.793051	0.64468	1	in_26
SUGT1	-0.0139305	0.128678	-0.156539	-0.191455	0.644947	1	in_26
MRPS5	0.0579089	0.189304	-0.0734862	0.863803	0.645127	1	in_26
ELMO1	-0.0301632	0.16546	-0.225787	-0.302207	0.645256	1	in_26
WASHC4	0.0529273	0.167137	-0.0612818	0.908296	0.645407	1	in_26
ASCC1	0.0462451	0.161883	-0.0693931	0.783814	0.645913	1	in_26
SF1	-0.00972877	0.137039	-0.156497	-0.12992	0.64658	1	in_26
RCAN2	0.0553177	0.241026	-0.13039	0.583823	0.64701	1	in_26
SHANK3	0.0194058	0.0690456	-0.0302339	0.766216	0.647099	1	in_26
TMEM132D	-0.338122	1.97135	-2.64759	-0.286952	0.647283	1	in_26
AGK	0.00194861	0.110592	-0.106694	0.0351537	0.647645	1	in_26
WASF1	-0.0289128	0.0713299	-0.129156	-0.565309	0.647845	1	in_26
NUDCD3	-0.0469152	0.0856897	-0.17952	-0.693429	0.648083	1	in_26
PITPNM2	-0.0104798	0.0653709	-0.0863305	-0.270796	0.648739	1	in_26
ESYT3	0.0304275	0.106533	-0.045678	0.783607	0.649722	1	in_26
ZNF704	-0.0715375	0.0871039	-0.230179	-0.883823	0.649756	1	in_26
ACTG1	0.0760836	0.331301	-0.179134	0.584289	0.650131	1	in_26
USP11	0.0593098	0.192395	-0.0737758	0.873461	0.650215	1	in_26
PRICKLE2	0.042907	0.26673	-0.180916	0.375726	0.65035	1	in_26
OPHN1	0.0186266	0.176945	-0.139692	0.230595	0.650564	1	in_26
SUMF1	-0.0725976	0.155806	-0.301001	-0.622971	0.650571	1	in_26
ALG9	-0.0220779	0.0586872	-0.102843	-0.535775	0.65086	1	in_26
ABLIM2	0.0397723	0.143362	-0.0638177	0.752508	0.65093	1	in_26
ELP4	0.0450469	0.152393	-0.0622992	0.822482	0.650935	1	in_26
TUG1	-0.0323031	0.0422983	-0.106905	-0.848682	0.651036	1	in_26
CCAR1	0.00418343	0.0455995	-0.0372326	0.197976	0.65127	1	in_26
NUP160	0.0478484	0.171581	-0.075884	0.757935	0.651991	1	in_26
HDLBP	-0.0373618	0.0944859	-0.16921	-0.555397	0.652022	1	in_26
ATP6V0E2	0.00735375	0.200904	-0.186197	0.0744668	0.652175	1	in_26
PALM2AKAP2	0.0301426	0.168045	-0.10776	0.428408	0.652727	1	in_26
TSC22D1	0.0557859	0.192377	-0.0808055	0.800478	0.652942	1	in_26
PLXDC2	0.110275	0.373936	-0.153387	0.819744	0.653285	1	in_26
YWHAZ	0.0109001	0.122566	-0.100766	0.191318	0.653394	1	in_26
FARP2	0.040211	0.129936	-0.0495137	0.878377	0.654153	1	in_26
ARHGAP44	0.0753248	0.241649	-0.0909993	0.887628	0.654161	1	in_26
FOXP1	0.0113373	0.128641	-0.105966	0.189429	0.654618	1	in_26
HOOK1	0.0398557	0.166003	-0.0862914	0.619243	0.654811	1	in_26
SERINC1	-0.0137994	0.167235	-0.194834	-0.149399	0.655071	1	in_26
NUDT5	0.00758596	0.0873955	-0.0722236	0.186296	0.655692	1	in_26
GPR137C	0.0436804	0.210118	-0.122757	0.51438	0.656028	1	in_26
LRP6	-0.0313626	0.0608639	-0.123589	-0.666507	0.656077	1	in_26
SIAH3	-0.00521253	0.0132848	-0.0237099	-0.552314	0.656153	1	in_26
CAMTA1	0.0163152	0.14058	-0.10795	0.25733	0.656213	1	in_26
CRYL1	0.008287	0.152781	-0.136207	0.112408	0.657681	1	in_26
HDAC4	-0.0592899	0.0771506	-0.19573	-0.851698	0.657846	1	in_26
ARHGAP35	0.0624351	0.198855	-0.073985	0.897013	0.657993	1	in_26
HDAC5	0.0232768	0.102559	-0.0560049	0.575438	0.658573	1	in_26
MTM1	0.0140279	0.0956576	-0.0676018	0.336816	0.658774	1	in_26
FLOT1	-0.0756881	0.0892992	-0.240675	-0.899135	0.659113	1	in_26
SUCO	0.0520448	0.167582	-0.0634924	0.882883	0.659482	1	in_26
ITGB1BP1	0.0510611	0.165872	-0.0637497	0.871676	0.6595	1	in_26
GNAS	-0.00329719	0.192011	-0.198605	-0.0330882	0.659582	1	in_26
NEK4	0.01855	0.102219	-0.0651192	0.434538	0.660612	1	in_26
HECTD1	-0.0475635	0.069602	-0.164729	-0.79565	0.661141	1	in_26
GOLGA1	0.0285672	0.119424	-0.0622898	0.61625	0.661524	1	in_26
LDB2	0.0185826	0.175453	-0.138287	0.232175	0.6617	1	in_26
ATP2A2	-0.027082	0.0890894	-0.143253	-0.45691	0.662323	1	in_26
RABGAP1L	0.0482956	0.152742	-0.0561503	0.906285	0.662395	1	in_26
SLC24A4	-0.0465538	0.119453	-0.212561	-0.549638	0.662595	1	in_26
STX3	0.0329542	0.145411	-0.079503	0.574343	0.663061	1	in_26
ACACA	0.0189226	0.1814	-0.143555	0.228262	0.663889	1	in_26
ZHX1	-0.0171575	0.0326728	-0.0669878	-0.674853	0.663941	1	in_26
GABPB2	-0.0125478	0.0213345	-0.0464301	-0.725843	0.664063	1	in_26
DHX32	0.0408164	0.160035	-0.0784027	0.671022	0.664128	1	in_26
ATR	-0.0259519	0.0837708	-0.135675	-0.463576	0.664271	1	in_26
TVP23A	0.0427578	0.153367	-0.0678517	0.757654	0.664636	1	in_26
AMD1	0.00336297	0.114632	-0.107906	0.0592378	0.664746	1	in_26
CWC27	-0.0509263	0.0676857	-0.169538	-0.841515	0.664789	1	in_26
CRTC1	0.0277042	0.098683	-0.0432745	0.765007	0.665284	1	in_26
ID2	0.0802662	0.279207	-0.118675	0.790781	0.666261	1	in_26
IGF1R	0.0610009	0.200244	-0.0782419	0.858641	0.666354	1	in_26
ZNF451	0.0602877	0.201055	-0.0804791	0.839415	0.666484	1	in_26
CDC40	-0.0588838	0.0807821	-0.19855	-0.826329	0.666813	1	in_26
SLC16A2	0.000947061	0.129743	-0.127849	0.0144119	0.666816	1	in_26
CNOT4	0.00439115	0.127623	-0.118841	0.0698396	0.667201	1	in_26
DLG5	-0.0427399	0.0638408	-0.149321	-0.785965	0.667237	1	in_26
LNPEP	0.0595532	0.209171	-0.0900643	0.780137	0.667238	1	in_26
CDC37L1	0.043154	0.179594	-0.0932862	0.619907	0.667274	1	in_26
GLRX3	-0.0316647	0.0679713	-0.131301	-0.622884	0.66748	1	in_26
NCK1	-0.0475682	0.0593627	-0.154499	-0.87189	0.668407	1	in_26
MGAT5B	0.0118044	0.0981644	-0.0745556	0.267904	0.668493	1	in_26
FDFT1	0.00694312	0.179291	-0.165405	0.078958	0.669309	1	in_26
CDK8	-0.0293823	0.118189	-0.176954	-0.390239	0.669627	1	in_26
ANKS3	0.0350788	0.133175	-0.0630174	0.700876	0.669658	1	in_26
LEPROTL1	-0.0607764	0.0738939	-0.195447	-0.884527	0.669666	1	in_26
LEMD3	-0.0433074	0.0839917	-0.170606	-0.666783	0.669904	1	in_26
TENT4A	-0.0461687	0.0559631	-0.1483	-0.886002	0.670075	1	in_26
FOXN3	0.0176129	0.18892	-0.153694	0.201513	0.670576	1	in_26
LMO7	0.0273111	0.166356	-0.111734	0.384975	0.670759	1	in_26
NUMB	-0.0287899	0.0887022	-0.146282	-0.480264	0.671237	1	in_26
RALGAPB	-0.000678318	0.123411	-0.124768	-0.0107139	0.671446	1	in_26
DIP2A	-0.0103168	0.129731	-0.150364	-0.144384	0.671474	1	in_26
CEP104	-0.0139935	0.045552	-0.0735391	-0.460603	0.671576	1	in_26
HERC4	0.00773023	0.154066	-0.138605	0.103536	0.671711	1	in_26
RNLS	0.0213912	0.0947951	-0.0520127	0.571168	0.671788	1	in_26
LRIG1	0.0400894	0.148323	-0.0681447	0.725961	0.672539	1	in_26
MTMR3	0.0674207	0.228163	-0.0933212	0.822076	0.67281	1	in_26
TSHZ1	0.011921	0.0451258	-0.0212837	0.703658	0.672899	1	in_26
ST6GALNAC3	0.0611436	0.199179	-0.0768922	0.868175	0.673113	1	in_26
MTDH	0.0586449	0.189457	-0.0721667	0.878683	0.673209	1	in_26
TTC7B	0.068022	0.221173	-0.0851289	0.870519	0.673497	1	in_26
FBXO16	0.00336549	0.0501176	-0.0433866	0.14109	0.673695	1	in_26
SLAIN2	-0.030686	0.116285	-0.177657	-0.409221	0.673799	1	in_26
USO1	0.0205139	0.142422	-0.101394	0.32981	0.673812	1	in_26
ERLEC1	0.0505375	0.197901	-0.0968255	0.672162	0.674069	1	in_26
PACRGL	0.0266432	0.0963414	-0.0430549	0.749227	0.674211	1	in_26
STRADB	-0.110713	0.184902	-0.406327	-0.734041	0.674535	1	in_26
ABCC1	0.041461	0.168785	-0.0858633	0.638229	0.674991	1	in_26
PRPF40A	0.0432833	0.154953	-0.0683867	0.759682	0.675359	1	in_26
SCUBE2	0.0204639	0.196369	-0.155441	0.228013	0.675514	1	in_26
QDPR	0.027459	0.172401	-0.117483	0.371313	0.675814	1	in_26
FTO	0.0519701	0.168813	-0.0648726	0.871766	0.675867	1	in_26
GRIP2	0.0123064	0.16161	-0.136997	0.161551	0.675938	1	in_26
CYP4X1	-0.0475085	0.144839	-0.239856	-0.484096	0.676084	1	in_26
PIBF1	-0.0195971	0.124724	-0.163918	-0.266141	0.6762	1	in_26
LRRC41	0.00103807	0.0312644	-0.0291882	0.0673119	0.676304	1	in_26
SPOCK2	-0.0682701	0.102953	-0.239493	-0.781478	0.676447	1	in_26
MSL2	0.051348	0.166727	-0.0640307	0.87226	0.676652	1	in_26
ATP6V1B2	-0.0108643	0.177552	-0.199281	-0.113014	0.676921	1	in_26
PRPSAP1	-0.00618161	0.0660047	-0.0783679	-0.16784	0.677279	1	in_26
APBA2	-0.0456812	0.0721008	-0.163463	-0.760162	0.677433	1	in_26
EXD3	-0.0103107	0.0510978	-0.0717191	-0.329084	0.677523	1	in_26
GDI2	0.00773276	0.0689158	-0.0534503	0.247715	0.677726	1	in_26
KCNQ4	0.026799	0.0961341	-0.042536	0.757555	0.678047	1	in_26
HHIP	-0.0119105	0.149286	-0.173107	-0.144818	0.678049	1	in_26
AP3S1	-0.0191009	0.0992984	-0.1375	-0.316193	0.67818	1	in_26
ARL5A	0.0506469	0.166768	-0.0654743	0.854848	0.678339	1	in_26
SNAPC3	-0.0458336	0.0757619	-0.167429	-0.73878	0.678532	1	in_26
DCHS2	-0.0322203	0.0818387	-0.146279	-0.553667	0.678619	1	in_26
PARP16	0.0127106	0.0447188	-0.0192976	0.778312	0.679145	1	in_26
ASAP1	-0.0677078	0.0921156	-0.227531	-0.830322	0.679222	1	in_26
UBE2V1	0.0463022	0.257871	-0.165266	0.428942	0.679234	1	in_26
ZBTB43	-0.0525251	0.0677515	-0.172802	-0.855921	0.679395	1	in_26
SLC16A10	-0.0463523	0.0776248	-0.170329	-0.732787	0.679511	1	in_26
NWD2	-0.0386154	0.0639061	-0.141137	-0.738234	0.679833	1	in_26
DSCAML1	-0.101786	0.113447	-0.317019	-0.926886	0.679847	1	in_26
CEND1	-0.0229531	0.154101	-0.200008	-0.254087	0.679874	1	in_26
PDCD6	0.00174425	0.0872881	-0.0837996	0.0399638	0.68048	1	in_26
TRAPPC13	0.0250512	0.171887	-0.121785	0.334383	0.681053	1	in_26
PICALM	0.0401223	0.139673	-0.0594284	0.789933	0.681077	1	in_26
INTS8	-0.0537432	0.0672924	-0.174779	-0.870279	0.681096	1	in_26
EPB41L2	0.0390427	0.224865	-0.146779	0.411805	0.68183	1	in_26
LRPPRC	-0.0405185	0.0857807	-0.166818	-0.628783	0.681985	1	in_26
RAD51B	-0.000671963	0.0773164	-0.0786603	-0.0168874	0.68204	1	in_26
GRID1	-0.0133769	0.121082	-0.147836	-0.19499	0.682554	1	in_26
SIPA1L2	-0.0242403	0.0911472	-0.139628	-0.411743	0.682665	1	in_26
MED4	-0.0342541	0.0522683	-0.120777	-0.775947	0.683027	1	in_26
INPP4B	-0.0411287	0.156212	-0.238469	-0.408486	0.683532	1	in_26
CREBBP	0.0576653	0.200182	-0.0848511	0.793045	0.683534	1	in_26
SLC13A3	0.0273901	0.168885	-0.114105	0.379402	0.683718	1	in_26
PSME4	-0.0108629	0.118231	-0.139957	-0.164925	0.683746	1	in_26
GUCY1B1	-0.0308249	0.0940729	-0.155723	-0.483721	0.683804	1	in_26
ANKFY1	-0.0249787	0.077965	-0.127922	-0.475574	0.684068	1	in_26
SCP2	0.0429045	0.146278	-0.0604687	0.813472	0.684297	1	in_26
MYEF2	0.0568844	0.186514	-0.0727449	0.860078	0.684585	1	in_26
LMTK2	-0.0218484	0.0875535	-0.13125	-0.39142	0.68513	1	in_26
IQSEC3	-0.0151623	0.100562	-0.130887	-0.256795	0.685169	1	in_26
CCDC138	-0.022907	0.0334367	-0.0792507	-0.79684	0.685225	1	in_26
EPC1	0.04524	0.157008	-0.066528	0.793329	0.685227	1	in_26
DIAPH2	-0.0143751	0.192527	-0.221277	-0.136174	0.685258	1	in_26
DMXL2	0.0136966	0.115051	-0.0876577	0.264861	0.685268	1	in_26
CDK14	0.013677	0.144917	-0.117564	0.204254	0.685428	1	in_26
DSE	-0.00770291	0.0471345	-0.0625403	-0.275312	0.685482	1	in_26
SH3GL3	0.040393	0.200853	-0.120067	0.493387	0.685919	1	in_26
KATNBL1	0.0214603	0.12839	-0.0854691	0.393357	0.686024	1	in_26
JAM2	0.0111945	0.20067	-0.178281	0.115798	0.686465	1	in_26
RBM14	0.0210162	0.0797387	-0.0377063	0.701453	0.687802	1	in_26
ODR4	-0.050263	0.06562	-0.166146	-0.850113	0.688288	1	in_26
TIPRL	0.00611769	0.13051	-0.118275	0.0963918	0.68852	1	in_26
CACNA1A	-0.0776712	0.115139	-0.270481	-0.789549	0.688801	1	in_26
RBM5	0.0175044	0.136311	-0.101303	0.288772	0.688914	1	in_26
UPF2	0.0402361	0.135367	-0.0548952	0.828973	0.688971	1	in_26
ATP5MG	-0.0551796	0.0722843	-0.182644	-0.848476	0.689276	1	in_26
KCNB1	-0.0141659	0.144716	-0.173048	-0.17475	0.689576	1	in_26
ADGRL3	0.0635013	0.242681	-0.115679	0.69461	0.690071	1	in_26
ZCCHC8	0.0530781	0.1824	-0.0762439	0.804436	0.690161	1	in_26
BTBD8	0.0679353	0.249517	-0.113646	0.733283	0.690201	1	in_26
METTL6	0.0275666	0.0935109	-0.0383778	0.81932	0.690254	1	in_26
HGSNAT	-0.0671297	0.0964962	-0.230756	-0.804101	0.690328	1	in_26
ATAD2B	0.0494067	0.177345	-0.078532	0.756888	0.691071	1	in_26
BICD1	-0.0668329	0.104462	-0.238128	-0.764704	0.691801	1	in_26
ATRNL1	0.044485	0.196897	-0.107927	0.572063	0.691881	1	in_26
KANSL1	0.0149007	0.27095	-0.241148	0.11406	0.692166	1	in_26
ZNF708	0.0396876	0.154027	-0.074652	0.680308	0.692265	1	in_26
KIAA0556	0.000401534	0.0316387	-0.0308356	0.0251942	0.692302	1	in_26
RUNX1T1	0.0633785	0.212256	-0.0854989	0.834375	0.692516	1	in_26
XPO6	-0.0270004	0.102636	-0.156637	-0.408217	0.692757	1	in_26
ZNF532	0.01036	0.153562	-0.132842	0.141794	0.693507	1	in_26
ZFAND1	-0.0710904	0.107773	-0.249953	-0.779001	0.693784	1	in_26
CNKSR2	0.054423	0.184805	-0.0759595	0.818109	0.694053	1	in_26
HLTF	0.0193236	0.137004	-0.098357	0.321834	0.694084	1	in_26
KIAA1841	-0.0204515	0.0971087	-0.138012	-0.340967	0.694951	1	in_26
ANKS1B	-0.0714605	0.306013	-0.448934	-0.371047	0.695252	1	in_26
LRRC37A2	-0.0283663	0.162753	-0.219485	-0.290902	0.695523	1	in_26
TAB2	0.0418321	0.192001	-0.108336	0.545983	0.695607	1	in_26
GNA12	0.0470646	0.167973	-0.0738436	0.762934	0.695668	1	in_26
GPLD1	-0.0470986	0.0827023	-0.176899	-0.711177	0.695952	1	in_26
HECTD4	0.00318806	0.144019	-0.137643	0.0443685	0.69644	1	in_26
SLC44A5	-0.0239999	0.206387	-0.254387	-0.204174	0.696554	1	in_26
MCPH1	0.0343025	0.121754	-0.0531489	0.76879	0.69656	1	in_26
TTC37	0.0308521	0.159938	-0.0982337	0.46844	0.697256	1	in_26
HMGN1	0.0417257	0.170951	-0.0874999	0.632854	0.697546	1	in_26
CA13	-0.00995674	0.178695	-0.198608	-0.103444	0.698032	1	in_26
JAKMIP3	0.00673931	0.0695437	-0.0560651	0.210317	0.698067	1	in_26
MYT1	0.016086	0.0632747	-0.0311027	0.668125	0.69834	1	in_26
MCCC1	0.0347887	0.124278	-0.0547005	0.761931	0.698354	1	in_26
CEP70	0.0485896	0.173151	-0.0759719	0.764552	0.699142	1	in_26
TMEM8B	-0.0204774	0.104779	-0.145734	-0.320424	0.699433	1	in_26
GAN	-0.0359599	0.0526272	-0.124547	-0.795602	0.69949	1	in_26
HOMER1	-0.0566102	0.0833995	-0.19662	-0.792473	0.699521	1	in_26
DCX	-0.0584846	0.10726	-0.224229	-0.691594	0.699539	1	in_26
SLC35E3	-0.0351777	0.0509585	-0.121314	-0.800442	0.6997	1	in_26
SPRED2	-0.0332749	0.0626125	-0.129162	-0.680148	0.700032	1	in_26
UST	0.040231	0.23645	-0.155988	0.401852	0.700325	1	in_26
CRELD1	-0.0349614	0.0505231	-0.120446	-0.801585	0.700478	1	in_26
UBASH3B	0.0537337	0.25511	-0.147643	0.522981	0.700495	1	in_26
BEX2	0.0486723	0.199553	-0.102208	0.632261	0.700601	1	in_26
ABCE1	0.0331392	0.157916	-0.0916375	0.520543	0.700624	1	in_26
HPRT1	-0.00300387	0.0222899	-0.0282977	-0.232764	0.700816	1	in_26
FADS1	0.0345254	0.153143	-0.0840919	0.570477	0.7012	1	in_26
FAM219A	0.0509034	0.181674	-0.0798675	0.762928	0.701533	1	in_26
HAT1	0.0752251	0.287364	-0.136913	0.695011	0.702432	1	in_26
MFAP3	-0.00411744	0.120258	-0.128492	-0.0648846	0.702734	1	in_26
ANKRD17	0.0385932	0.128386	-0.0511995	0.842398	0.703154	1	in_26
ANKUB1	0.0100324	0.257783	-0.237718	0.0793666	0.703256	1	in_26
PDCD7	0.02973	0.103015	-0.043555	0.795112	0.703355	1	in_26
GFOD1	0.0454934	0.193578	-0.102591	0.602125	0.703387	1	in_26
DSTYK	0.0549863	0.186359	-0.0763866	0.820346	0.703557	1	in_26
NPAS3	-0.0628865	0.143386	-0.269159	-0.597536	0.703574	1	in_26
TP53BP1	0.0490218	0.165372	-0.0673281	0.825793	0.704057	1	in_26
FAM53B	-0.0175383	0.0318599	-0.0669364	-0.695864	0.704205	1	in_26
CCDC6	-0.039168	0.122977	-0.201313	-0.473453	0.705399	1	in_26
NAA60	-0.000294485	0.0335758	-0.0341647	-0.0170409	0.705744	1	in_26
RGS12	-0.00975395	0.140254	-0.159762	-0.127442	0.705855	1	in_26
NMT2	-0.0414049	0.0595385	-0.142348	-0.803937	0.705873	1	in_26
AP5M1	0.0122808	0.131048	-0.106487	0.202665	0.705958	1	in_26
XPC	0.026821	0.169388	-0.115746	0.368725	0.706134	1	in_26
FGF12	-0.0635327	0.100698	-0.227763	-0.758214	0.706358	1	in_26
NDUFAF6	-0.0386238	0.0589094	-0.136157	-0.776159	0.707689	1	in_26
CDIP1	0.0329344	0.125672	-0.059803	0.696054	0.708033	1	in_26
COLGALT2	-0.00688824	0.0959718	-0.109748	-0.131253	0.708062	1	in_26
TMBIM6	0.0621868	0.215475	-0.0911018	0.795127	0.708145	1	in_26
SARAF	0.0608852	0.220347	-0.0985769	0.748346	0.708397	1	in_26
TRA2A	-0.0330833	0.117654	-0.18382	-0.430166	0.708447	1	in_26
CALD1	0.0470485	0.160646	-0.0665494	0.811753	0.708604	1	in_26
UBE3C	0.0289059	0.155435	-0.0976227	0.447761	0.708964	1	in_26
CPEB1	-0.0550787	0.080773	-0.19093	-0.794633	0.709085	1	in_26
GLRB	-0.0181681	0.117048	-0.153384	-0.263348	0.709409	1	in_26
GPR135	0.00594997	0.0908385	-0.0789386	0.137377	0.709661	1	in_26
ORMDL1	0.0807834	0.282896	-0.121329	0.783387	0.709692	1	in_26
SNX14	0.0391007	0.193473	-0.115272	0.496435	0.70974	1	in_26
BAALC	-0.0546618	0.082293	-0.191617	-0.782267	0.709783	1	in_26
ZKSCAN1	0.037173	0.15722	-0.0828735	0.606913	0.709953	1	in_26
TENM3	-0.0270219	0.490965	-0.545009	-0.102246	0.710555	1	in_26
SECISBP2L	-0.0518107	0.0859684	-0.18959	-0.737028	0.710602	1	in_26
NME5	0.0347652	0.140608	-0.0710771	0.643774	0.710627	1	in_26
CNOT1	0.0320553	0.141095	-0.0769845	0.576186	0.710779	1	in_26
PAFAH1B1	-0.047637	0.0969714	-0.192245	-0.645653	0.71102	1	in_26
NFIC	0.00115039	0.0761995	-0.0738987	0.0300434	0.711095	1	in_26
KLHDC1	0.0294927	0.129937	-0.0709515	0.575491	0.711586	1	in_26
MNAT1	-0.0343349	0.109138	-0.177807	-0.469045	0.711698	1	in_26
UBP1	-0.0340414	0.069633	-0.137716	-0.643552	0.711988	1	in_26
TMEM230	0.012134	0.104129	-0.0798615	0.258514	0.712088	1	in_26
ZMYM4	0.0257363	0.161295	-0.109822	0.372108	0.712126	1	in_26
C8orf44	-0.0430431	0.072948	-0.159034	-0.727323	0.712158	1	in_26
GMPS	0.00349392	0.11547	-0.108482	0.0611555	0.712445	1	in_26
CKB	-0.101846	0.249134	-0.452826	-0.568736	0.713228	1	in_26
PXDNL	-0.0109459	0.0820216	-0.103913	-0.230764	0.713418	1	in_26
SUPT6H	-0.0424014	0.0627753	-0.147578	-0.790149	0.713473	1	in_26
ATF7IP	-0.0190999	0.0977596	-0.13596	-0.320344	0.713537	1	in_26
MAPK9	0.0421272	0.180039	-0.0957843	0.598701	0.713562	1	in_26
CDH4	0.0534068	0.273893	-0.167079	0.474748	0.713571	1	in_26
UBE2K	-0.0524775	0.088407	-0.193362	-0.730059	0.713601	1	in_26
HMGN3	-0.0654364	0.103718	-0.234591	-0.7582	0.714978	1	in_26
SLC25A42	0.00557926	0.0396681	-0.0285096	0.320783	0.715252	1	in_26
RAB2A	0.0166138	0.158619	-0.125391	0.229305	0.715843	1	in_26
FAM102B	0.0549088	0.188245	-0.0784278	0.807125	0.716092	1	in_26
PALLD	-0.0269244	0.126956	-0.180805	-0.342934	0.716115	1	in_26
PAIP2	0.0444163	0.153765	-0.064932	0.79612	0.716383	1	in_26
ALG13	-0.0400596	0.0948399	-0.174959	-0.582028	0.716395	1	in_26
MKNK1	-0.0350802	0.0804657	-0.150626	-0.595052	0.716455	1	in_26
RERG	-0.0684723	0.0953704	-0.232315	-0.819098	0.716461	1	in_26
SCML2	-0.0280704	0.0658708	-0.122012	-0.585654	0.716509	1	in_26
WDFY2	3.76778e-05	0.123192	-0.123117	0.000599632	0.717256	1	in_26
FBXO21	0.0525052	0.182023	-0.0770121	0.794553	0.718565	1	in_26
ZBTB11	0.00388884	0.116455	-0.108677	0.067711	0.71887	1	in_26
QSOX1	0.0322091	0.122265	-0.0578471	0.700992	0.71898	1	in_26
CEP192	-0.0426392	0.0681408	-0.153419	-0.754389	0.718997	1	in_26
SPINT2	-0.0621702	0.116476	-0.240816	-0.682083	0.719149	1	in_26
ELP2	-0.0272352	0.0849028	-0.139373	-0.476021	0.719271	1	in_26
SLC22A17	-0.01511	0.108567	-0.138787	-0.239453	0.72001	1	in_26
SLC12A5	-0.0365203	0.0783345	-0.151375	-0.623208	0.720062	1	in_26
RBM4	0.0471342	0.201197	-0.106929	0.599633	0.720137	1	in_26
HMGXB4	0.04763	0.171062	-0.0758024	0.756309	0.720491	1	in_26
MAPK1	0.0373569	0.142238	-0.0675239	0.698108	0.721159	1	in_26
MLH3	0.0317524	0.1203	-0.0567949	0.702829	0.721474	1	in_26
ELOVL4	0.042788	0.157706	-0.0721299	0.729764	0.721572	1	in_26
FKTN	0.0368553	0.159867	-0.0861563	0.587221	0.721596	1	in_26
DCP1A	0.00757614	0.0910073	-0.075855	0.177979	0.722128	1	in_26
DIPK1A	-0.0385075	0.083235	-0.16025	-0.619942	0.72224	1	in_26
DMD	-0.0472482	0.135351	-0.229848	-0.507147	0.722491	1	in_26
ORC4	0.0565822	0.21715	-0.103986	0.690668	0.722637	1	in_26
SERTM1	-0.0351822	0.100768	-0.171132	-0.507214	0.72277	1	in_26
MYO16	0.0406875	0.573052	-0.491677	0.149796	0.723002	1	in_26
RPRD2	0.0498376	0.210042	-0.110367	0.609721	0.72307	1	in_26
LCLAT1	0.0451748	0.174773	-0.0844235	0.683196	0.723075	1	in_26
GARRE1	0.0229371	0.0946318	-0.0487575	0.627047	0.723158	1	in_26
ACTN4	-0.00127297	0.0409685	-0.0435144	-0.0590648	0.723498	1	in_26
EPDR1	-0.00811059	0.129249	-0.14547	-0.115729	0.72359	1	in_26
UGP2	-0.0487284	0.0719455	-0.169402	-0.791438	0.723954	1	in_26
KIF2A	0.0480719	0.175959	-0.0798156	0.736735	0.724197	1	in_26
ARNTL2	-0.0331175	0.0519889	-0.118224	-0.762681	0.724304	1	in_26
CMTM4	0.0241362	0.11331	-0.0650377	0.530492	0.724353	1	in_26
C9orf72	0.0672221	0.240611	-0.106167	0.75987	0.724478	1	in_26
VRK1	-0.0232863	0.159725	-0.206298	-0.249385	0.72455	1	in_26
ZFP30	0.0282246	0.100635	-0.0441856	0.763969	0.724737	1	in_26
TVP23C	-0.0261154	0.095784	-0.148015	-0.419898	0.724813	1	in_26
ROR2	-0.0339385	0.106824	-0.174701	-0.472555	0.724814	1	in_26
CTNNB1	-0.0494811	0.0916844	-0.190646	-0.687003	0.724912	1	in_26
CNTNAP4	-0.0326169	0.1307	-0.195934	-0.391435	0.725338	1	in_26
SIRT5	0.00568605	0.124328	-0.112955	0.0939339	0.725519	1	in_26
WASF3	-0.0161255	0.0954236	-0.127675	-0.283332	0.725818	1	in_26
CPNE1	-0.0211505	0.0647799	-0.107081	-0.482417	0.726032	1	in_26
SMAD4	-0.0451077	0.0777689	-0.167984	-0.719498	0.726539	1	in_26
ZFP91	-0.0275799	0.0456912	-0.100851	-0.737747	0.726591	1	in_26
CCDC84	-0.0502902	0.0762877	-0.176868	-0.778706	0.726654	1	in_26
ZYG11B	-0.0234187	0.104794	-0.151632	-0.357998	0.727264	1	in_26
WDSUB1	0.0271191	0.164322	-0.110084	0.387401	0.727313	1	in_26
KDM5B	-0.0215383	0.0810894	-0.124166	-0.411334	0.727683	1	in_26
JADE1	0.0390165	0.158887	-0.0808536	0.637949	0.728226	1	in_26
MAPKAPK5	-0.00440796	0.123358	-0.132174	-0.0676193	0.728309	1	in_26
ATG12	0.0113572	0.0682108	-0.0454965	0.391525	0.728492	1	in_26
UBE2W	-0.0213152	0.0962349	-0.138865	-0.355397	0.728523	1	in_26
MAP1LC3B	0.0674223	0.240872	-0.106028	0.761864	0.72875	1	in_26
EHMT1	0.0547266	0.206672	-0.0972188	0.705925	0.728787	1	in_26
PRORP	2.31175e-05	0.0945362	-0.09449	0.000479398	0.728883	1	in_26
CACNA1B	-0.0065126	0.199978	-0.213003	-0.0618162	0.728896	1	in_26
DDX46	-0.00656627	0.092148	-0.105281	-0.130373	0.728989	1	in_26
NPTN	0.0402528	0.168542	-0.0880365	0.61497	0.729348	1	in_26
HELZ	-0.00328669	0.111641	-0.118215	-0.0560506	0.729536	1	in_26
FAM120B	0.0237694	0.0938711	-0.0463323	0.664565	0.729597	1	in_26
SF3B3	-0.046631	0.101784	-0.195046	-0.615809	0.730213	1	in_26
SNTB2	-0.0286727	0.0491496	-0.106495	-0.722125	0.73028	1	in_26
GFRA2	0.0100232	0.103637	-0.083591	0.209853	0.730793	1	in_26
AGBL4	0.0845199	0.303395	-0.134355	0.756852	0.730897	1	in_26
EPHB1	-0.0334967	0.0691432	-0.136137	-0.639637	0.731105	1	in_26
ARHGEF4	0.0201141	0.13516	-0.0949319	0.342671	0.731295	1	in_26
IPO7	0.0341316	0.153668	-0.085405	0.559634	0.731417	1	in_26
PCCA	-0.0387636	0.0720672	-0.149594	-0.685507	0.731444	1	in_26
PSD3	-0.000601574	0.159451	-0.160654	-0.00736672	0.731474	1	in_26
PKP2	-0.0355092	0.131916	-0.202934	-0.415689	0.731813	1	in_26
SSH2	-0.0544909	0.118914	-0.227896	-0.6159	0.732478	1	in_26
SNTG1	-0.0595097	0.255992	-0.375011	-0.369687	0.732975	1	in_26
LRRTM4	-0.0519867	0.499331	-0.603305	-0.184815	0.733081	1	in_26
NSL1	-0.0166314	0.12326	-0.156523	-0.233016	0.733132	1	in_26
HNRNPH3	-0.0353512	0.0831795	-0.153882	-0.584549	0.733321	1	in_26
RASA2	0.0560565	0.243305	-0.131192	0.586753	0.733386	1	in_26
FOXO1	0.033883	0.129006	-0.06124	0.698144	0.733696	1	in_26
ZNF529	-0.028396	0.098042	-0.154834	-0.440178	0.734139	1	in_26
SLC4A10	-0.0449598	0.0717695	-0.161689	-0.754905	0.73428	1	in_26
XPO7	-0.0489986	0.0938347	-0.191832	-0.672361	0.734406	1	in_26
POU6F1	-0.0154192	0.0631069	-0.0939452	-0.384853	0.734698	1	in_26
GPATCH8	0.0478871	0.247958	-0.152183	0.469119	0.735344	1	in_26
LMBRD2	-0.0419043	0.102632	-0.186441	-0.568237	0.735422	1	in_26
GRK3	0.0588121	0.208785	-0.0911612	0.7686	0.735701	1	in_26
NIN	-0.0309885	0.0620237	-0.124001	-0.652994	0.735866	1	in_26
HIF1A	0.0124905	0.135286	-0.110305	0.199364	0.736447	1	in_26
EXOSC10	0.0244067	0.0916879	-0.0428745	0.710991	0.736559	1	in_26
SLMAP	-0.0184791	0.108257	-0.145215	-0.285778	0.736645	1	in_26
CNIH3	-0.041628	0.078496	-0.161752	-0.67921	0.737224	1	in_26
NUP133	-0.041161	0.097251	-0.179573	-0.582855	0.737579	1	in_26
YPEL3	0.0485823	0.178628	-0.0814637	0.732199	0.737732	1	in_26
VTI1A	-0.0300073	0.147326	-0.20734	-0.331654	0.737735	1	in_26
CAMK2D	-0.0461541	0.104806	-0.197114	-0.599235	0.737848	1	in_26
FAM185A	-0.0152105	0.0415997	-0.0720208	-0.524766	0.737958	1	in_26
ELOVL6	-0.0429767	0.0964823	-0.182436	-0.603997	0.738339	1	in_26
STAU1	-0.0143179	0.097076	-0.125712	-0.251922	0.738403	1	in_26
NCOR1	0.0163899	0.139014	-0.106234	0.261969	0.738893	1	in_26
PPIP5K2	0.0400241	0.164412	-0.084364	0.630653	0.738946	1	in_26
KCNIP1	0.00821055	0.193174	-0.176753	0.0870032	0.739165	1	in_26
PTMA	0.0490996	0.214099	-0.1159	0.583235	0.739319	1	in_26
JPH4	-0.0201941	0.0812533	-0.121641	-0.39015	0.73972	1	in_26
CEP128	0.0455761	0.167338	-0.0761863	0.733621	0.740023	1	in_26
SDCCAG8	-0.0315045	0.132973	-0.195982	-0.375416	0.740044	1	in_26
TRAPPC8	0.0414594	0.176449	-0.0935298	0.601966	0.740353	1	in_26
LTN1	0.0132332	0.123849	-0.0973828	0.234475	0.740386	1	in_26
KIF5C	0.0152258	0.145191	-0.11474	0.229615	0.740623	1	in_26
CSMD3	-0.0704777	0.176555	-0.31751	-0.559172	0.74071	1	in_26
DYM	0.0491916	0.177091	-0.0787075	0.753827	0.740923	1	in_26
MIER1	-0.00179225	0.132789	-0.136374	-0.0261013	0.74108	1	in_26
JHY	0.019869	0.0768009	-0.037063	0.684017	0.741199	1	in_26
CAMK2G	-0.0577939	0.0961939	-0.211782	-0.735604	0.741499	1	in_26
NFX1	0.0425714	0.154383	-0.0692399	0.746242	0.741637	1	in_26
FAM174B	0.0124088	0.121677	-0.0968593	0.222579	0.742125	1	in_26
MINK1	-0.00219077	0.0433923	-0.0477738	-0.0941982	0.742685	1	in_26
SCAF4	0.0248954	0.120205	-0.070414	0.511955	0.742918	1	in_26
FBXW4	0.00256591	0.119354	-0.114222	0.0430616	0.742983	1	in_26
SLC25A23	-0.000768805	0.0727528	-0.0742904	-0.0204951	0.743224	1	in_26
SMIM8	-0.0176385	0.0747139	-0.109991	-0.374335	0.743296	1	in_26
PDPK1	0.0134575	0.108056	-0.081141	0.278823	0.743471	1	in_26
KLHL32	0.0216567	0.18557	-0.142257	0.258956	0.74373	1	in_26
PTCD3	-0.0314596	0.0886622	-0.151581	-0.51331	0.743884	1	in_26
HOMER2	-0.0417037	0.099295	-0.182702	-0.579706	0.74392	1	in_26
RAPGEF4	0.0476658	0.169923	-0.0745912	0.764155	0.744074	1	in_26
TAFA2	-0.168346	0.327001	-0.663694	-0.666104	0.744288	1	in_26
ATP2C1	0.0340077	0.179417	-0.111402	0.458386	0.74438	1	in_26
YWHAG	-0.00785449	0.17317	-0.188879	-0.0850411	0.744819	1	in_26
TBC1D4	0.0319649	0.158128	-0.0941985	0.496578	0.744963	1	in_26
C7orf50	-0.0166778	0.035013	-0.0683686	-0.632374	0.74519	1	in_26
CATSPER2	-0.033809	0.0692462	-0.136864	-0.642999	0.745327	1	in_26
CBLB	0.0398437	0.157573	-0.077886	0.663318	0.745571	1	in_26
DHRSX	0.0262392	0.0997524	-0.047274	0.699573	0.745796	1	in_26
CCDC85A	0.0618907	0.263131	-0.139349	0.60278	0.745861	1	in_26
ACADSB	-0.0234774	0.0838998	-0.130855	-0.428535	0.746133	1	in_26
PTPRB	0.0528387	0.226494	-0.120817	0.596365	0.746191	1	in_26
VAMP2	0.0733943	0.260245	-0.113457	0.769865	0.746241	1	in_26
PEG10	-0.0146145	0.291013	-0.320242	-0.0937216	0.74633	1	in_26
STIM2	-0.0439302	0.070796	-0.158656	-0.750497	0.746829	1	in_26
MAPKBP1	0.0240812	0.0967037	-0.0485414	0.649911	0.747148	1	in_26
GGNBP2	0.024694	0.111238	-0.0618505	0.559243	0.747185	1	in_26
SH3YL1	-0.027586	0.0495836	-0.104756	-0.700633	0.748059	1	in_26
UQCC1	0.0510273	0.184695	-0.0826402	0.748212	0.748119	1	in_26
TPM3	-0.0125136	0.116921	-0.141948	-0.189487	0.748147	1	in_26
CCPG1	0.0572602	0.206703	-0.0921827	0.750976	0.748197	1	in_26
ADCY5	0.0231675	0.12516	-0.0788247	0.445206	0.748321	1	in_26
RSRP1	-0.0296092	0.110023	-0.169241	-0.415613	0.748436	1	in_26
TRIO	-0.0392045	0.0629977	-0.141407	-0.751837	0.748792	1	in_26
SPIN1	0.0723249	0.26751	-0.122861	0.726254	0.749637	1	in_26
BTF3L4	0.00140614	0.0925272	-0.0897149	0.0302453	0.750181	1	in_26
FAM120A	-0.0284389	0.0808394	-0.137717	-0.510066	0.750306	1	in_26
KIF3A	0.0432095	0.156441	-0.0700223	0.747926	0.750362	1	in_26
ANKS1A	0.0329628	0.14266	-0.076734	0.58895	0.750368	1	in_26
SRPK2	-0.0661015	0.11711	-0.249313	-0.707141	0.750639	1	in_26
COX6C	0.0271713	0.244133	-0.18979	0.245458	0.750802	1	in_26
ZNF789	-0.0113453	0.0634726	-0.0861632	-0.297207	0.751137	1	in_26
SLC38A2	-0.0512503	0.1574	-0.259901	-0.481421	0.751194	1	in_26
SEMA4D	0.0397412	0.148372	-0.0688898	0.717027	0.751686	1	in_26
SBF2	0.015225	0.138911	-0.108462	0.241258	0.751905	1	in_26
ZNF141	-0.00747466	0.0774783	-0.0924276	-0.172449	0.751924	1	in_26
KPNA1	-0.0462993	0.0925518	-0.18515	-0.653541	0.752095	1	in_26
RMDN1	-0.0344164	0.15109	-0.219923	-0.363626	0.752248	1	in_26
DCUN1D1	-0.0130856	0.0718694	-0.0980406	-0.301894	0.75231	1	in_26
RHEB	-0.038468	0.0849178	-0.161854	-0.611059	0.752771	1	in_26
CLVS2	0.0541602	0.217882	-0.109561	0.64837	0.753594	1	in_26
CAMSAP2	0.0528393	0.192805	-0.0871268	0.739916	0.753612	1	in_26
CMC1	0.0288433	0.126586	-0.068899	0.578376	0.754114	1	in_26
SULF1	-0.00146125	0.0976496	-0.100572	-0.0288969	0.754229	1	in_26
ZNHIT6	-0.00417933	0.120515	-0.128874	-0.0656912	0.754763	1	in_26
MAIP1	-0.0229307	0.054623	-0.100484	-0.579512	0.754799	1	in_26
AKAP11	-0.0493943	0.0896342	-0.188423	-0.696339	0.754912	1	in_26
MXI1	-0.04504	0.0750709	-0.165151	-0.73496	0.755332	1	in_26
LARP4	-0.0312491	0.075958	-0.138456	-0.571296	0.755471	1	in_26
CACUL1	-0.0484375	0.0794898	-0.176365	-0.742107	0.755794	1	in_26
ZNF131	-0.0233683	0.0845705	-0.131307	-0.424324	0.755969	1	in_26
HMGCLL1	-0.0442398	0.0831148	-0.171594	-0.680842	0.756086	1	in_26
KAT2B	0.0282478	0.109154	-0.0526586	0.684305	0.756411	1	in_26
CALCOCO1	-0.0353561	0.0803565	-0.151069	-0.598869	0.75677	1	in_26
VCP	0.0140495	0.0879635	-0.0598644	0.372549	0.757001	1	in_26
ZBTB4	0.0153866	0.0942027	-0.0634296	0.382626	0.757017	1	in_26
AFTPH	-0.0432882	0.0808263	-0.167403	-0.683589	0.757185	1	in_26
MOB3B	-0.0138821	0.114652	-0.142417	-0.211682	0.757381	1	in_26
SP3	0.00124218	0.111443	-0.108959	0.0220925	0.757519	1	in_26
SMARCC1	0.0316816	0.127973	-0.0646102	0.64486	0.757551	1	in_26
TMEM266	0.0119233	0.0750002	-0.0511537	0.370487	0.757657	1	in_26
LIMS1	0.0217798	0.145678	-0.102118	0.344538	0.757686	1	in_26
ZC4H2	-0.00325006	0.0211036	-0.0276037	-0.261562	0.758104	1	in_26
TOMM70	0.013618	0.151867	-0.124631	0.193064	0.758917	1	in_26
PRKCA	-0.103175	0.199116	-0.405466	-0.668956	0.759057	1	in_26
PRKCI	-0.00405314	0.108179	-0.116285	-0.0707821	0.759224	1	in_26
PBX1	-0.0947003	0.178152	-0.367553	-0.680254	0.75941	1	in_26
SYN1	0.0365116	0.173788	-0.100764	0.521296	0.759424	1	in_26
PLEKHA1	0.0490098	0.187389	-0.0893692	0.694162	0.759792	1	in_26
NRXN2	-0.0342152	0.0729914	-0.141422	-0.625527	0.759988	1	in_26
SUGP2	-0.0552083	0.0953278	-0.205744	-0.718806	0.760625	1	in_26
PDIA5	0.0214836	0.0851655	-0.0421982	0.661211	0.760656	1	in_26
HSPH1	-0.0615706	0.159053	-0.282194	-0.546977	0.761519	1	in_26
TTC1	-0.0450291	0.107902	-0.197961	-0.577091	0.762514	1	in_26
CALM1	0.0861843	0.583826	-0.411457	0.339437	0.762556	1	in_26
CHM	0.0523854	0.194653	-0.0898817	0.721695	0.763123	1	in_26
METAP2	0.0466304	0.179977	-0.0867157	0.685389	0.763584	1	in_26
EPHA6	0.0719805	0.293883	-0.149922	0.635772	0.763592	1	in_26
DLD	0.0449023	0.168938	-0.0791335	0.709527	0.764282	1	in_26
SCN3B	-0.00526749	0.141014	-0.151549	-0.0705769	0.764291	1	in_26
YIPF4	-0.0176219	0.0971386	-0.132382	-0.30096	0.764295	1	in_26
ZNRF1	-0.0371797	0.0659555	-0.140315	-0.706557	0.764427	1	in_26
HEXA	-0.0108851	0.0638339	-0.085604	-0.285528	0.765142	1	in_26
WNK1	0.0454181	0.170728	-0.0798918	0.710382	0.765211	1	in_26
CTNNA2	-0.0590929	0.204047	-0.322233	-0.440145	0.765213	1	in_26
TMX2	0.0135983	0.0940897	-0.0668932	0.331118	0.765476	1	in_26
GRB10	0.00402596	0.0964934	-0.0884415	0.0853354	0.765563	1	in_26
PLEKHO1	0.0398175	0.157036	-0.0774006	0.665775	0.765751	1	in_26
TENT2	0.0269554	0.142894	-0.0889833	0.455685	0.765779	1	in_26
RANBP3	0.0188185	0.0973799	-0.0597428	0.469488	0.765934	1	in_26
ZNF720	-0.057031	0.096725	-0.210787	-0.726987	0.766038	1	in_26
CLSTN3	-0.0374377	0.0756728	-0.150548	-0.648716	0.76606	1	in_26
MARK2	-0.013878	0.0691501	-0.0969061	-0.327604	0.766097	1	in_26
EIF5B	0.0376553	0.151911	-0.0766005	0.645946	0.76678	1	in_26
PPP4R3A	0.0073864	0.0962031	-0.0814303	0.163	0.766908	1	in_26
BRD7	0.00963719	0.1222	-0.102926	0.167804	0.766945	1	in_26
LRRFIP2	0.014924	0.119648	-0.0898004	0.27931	0.768121	1	in_26
FDPS	0.0285804	0.136504	-0.0793428	0.51904	0.768382	1	in_26
TLE5	0.0646427	0.242791	-0.113505	0.711191	0.768514	1	in_26
CACNA2D1	0.000633612	0.207591	-0.206324	0.00600055	0.768689	1	in_26
TACC1	-0.0243379	0.0919081	-0.140584	-0.410349	0.768889	1	in_26
PPARGC1B	0.00864762	0.0609674	-0.0436721	0.323951	0.769691	1	in_26
GRIA4	-0.0320161	0.136597	-0.200629	-0.372155	0.769898	1	in_26
SNX4	-0.037259	0.0823709	-0.156889	-0.610435	0.770163	1	in_26
NIPA1	0.00941663	0.0514448	-0.0326116	0.43914	0.770236	1	in_26
NR2C1	-0.0171885	0.111897	-0.146274	-0.260981	0.770565	1	in_26
ATP5F1A	0.0591573	0.221775	-0.10346	0.712998	0.770649	1	in_26
CHL1	0.018442	0.239676	-0.202792	0.163383	0.770806	1	in_26
CEP295	0.00687339	0.122239	-0.108493	0.116773	0.770874	1	in_26
PRNP	0.0331281	0.209263	-0.143007	0.368638	0.77092	1	in_26
C11orf58	0.0254597	0.126726	-0.0758067	0.492761	0.770979	1	in_26
ESRRG	-0.0306356	0.0857331	-0.147004	-0.515986	0.771086	1	in_26
XPO1	-0.0271333	0.135601	-0.189868	-0.326791	0.771117	1	in_26
PTPRD	0.00378806	0.325816	-0.31824	0.0230554	0.771224	1	in_26
GOSR1	-0.0290274	0.108957	-0.167012	-0.412313	0.771352	1	in_26
RAD9A	-0.0209967	0.0612024	-0.103196	-0.500648	0.771596	1	in_26
FAM189A1	0.0122901	0.221482	-0.196901	0.115149	0.771691	1	in_26
RAC1	0.0550309	0.216287	-0.106226	0.668863	0.771768	1	in_26
PUDP	0.00876149	0.0893029	-0.0717799	0.21321	0.77195	1	in_26
PRR14L	3.97742e-05	0.034045	-0.0339655	0.00229247	0.77196	1	in_26
BRINP2	-0.0531444	0.126468	-0.232757	-0.579922	0.772123	1	in_26
ZNF516	-0.00667276	0.0225492	-0.0358947	-0.447553	0.772326	1	in_26
USP14	-0.0440011	0.100172	-0.188174	-0.598173	0.772712	1	in_26
LRRFIP1	-0.0409923	0.0798253	-0.16181	-0.664998	0.772993	1	in_26
SGCE	0.0294759	0.149316	-0.0903639	0.482074	0.773017	1	in_26
INPP5F	0.0165091	0.151803	-0.118785	0.239163	0.77307	1	in_26
CAPS2	-0.00352897	0.120092	-0.12715	-0.0559507	0.7736	1	in_26
FBXO25	-0.0427858	0.0814844	-0.167056	-0.674809	0.773741	1	in_26
FNBP1L	0.0510182	0.229936	-0.127899	0.558882	0.773743	1	in_26
SPPL3	-0.0480675	0.0858034	-0.181938	-0.703742	0.774131	1	in_26
MPHOSPH8	0.0233171	0.163133	-0.116499	0.326863	0.77435	1	in_26
TLK2	-0.00219227	0.125352	-0.129736	-0.0336886	0.774656	1	in_26
TMEM232	-0.0230844	0.121963	-0.168132	-0.31193	0.774822	1	in_26
LRP1B	-0.0452618	0.196716	-0.28724	-0.366609	0.775199	1	in_26
BSN	0.0118263	0.0680537	-0.0444012	0.412237	0.775488	1	in_26
TIAM2	-0.0701493	0.130718	-0.271016	-0.684484	0.775614	1	in_26
FAM177A1	-0.0229733	0.0990795	-0.145026	-0.368913	0.775689	1	in_26
MPP7	-0.0083445	0.0533876	-0.0700766	-0.264934	0.776215	1	in_26
IQSEC2	-0.0122947	0.052516	-0.0771053	-0.371807	0.776326	1	in_26
KIAA0586	0.0249645	0.112564	-0.0626355	0.558556	0.776389	1	in_26
SELENOO	-0.017403	0.0466112	-0.0814173	-0.532839	0.776393	1	in_26
GSTA4	-0.0363819	0.114251	-0.187015	-0.473384	0.776411	1	in_26
UVRAG	0.0408207	0.173066	-0.0914241	0.604993	0.776474	1	in_26
PHC3	-5.99198e-05	0.147224	-0.147344	-0.000797375	0.776743	1	in_26
BZW2	0.017476	0.151365	-0.116413	0.255826	0.776805	1	in_26
LRP8	-0.0302576	0.0561511	-0.116666	-0.686318	0.777032	1	in_26
VEZT	-0.0219139	0.127069	-0.170897	-0.288292	0.77709	1	in_26
KDM4C	0.0354189	0.1917	-0.120862	0.444198	0.777224	1	in_26
SNX10	0.0423579	0.165655	-0.0809393	0.673332	0.778005	1	in_26
CLVS1	0.0504221	0.204509	-0.103665	0.641363	0.778097	1	in_26
SCRN1	-0.0475596	0.0897738	-0.184893	-0.678751	0.778581	1	in_26
PKM	-0.0199221	0.156382	-0.196227	-0.221473	0.778826	1	in_26
ZNF362	-0.0056053	0.044581	-0.0557916	-0.218908	0.7789	1	in_26
POLR2F	0.0251149	0.107251	-0.057021	0.599302	0.778957	1	in_26
NGRN	0.0676064	0.269184	-0.133971	0.657346	0.779022	1	in_26
ZNF148	-0.0190728	0.0852901	-0.123436	-0.358192	0.779365	1	in_26
EHBP1	0.0711839	0.327808	-0.18544	0.543667	0.779522	1	in_26
HSD17B4	-0.0524259	0.105885	-0.210737	-0.649058	0.780092	1	in_26
CCSAP	-0.0286509	0.0839484	-0.14125	-0.498713	0.780428	1	in_26
FAF2	-0.016802	0.0703703	-0.103974	-0.377773	0.781056	1	in_26
CFDP1	-0.0298214	0.062501	-0.122144	-0.633095	0.781138	1	in_26
UGGT1	-0.00692221	0.089181	-0.103025	-0.141174	0.781202	1	in_26
SRCIN1	-0.0337683	0.0761588	-0.143695	-0.602078	0.781481	1	in_26
ZC2HC1A	0.0158494	0.137292	-0.105593	0.255795	0.78151	1	in_26
ZFYVE9	0.0495613	0.189003	-0.0898801	0.696625	0.781721	1	in_26
NRDC	-0.0620332	0.115294	-0.23936	-0.685642	0.781754	1	in_26
BNIP3L	0.0313765	0.159191	-0.0964379	0.481142	0.781911	1	in_26
KLHL20	-0.0270884	0.0649267	-0.119103	-0.576995	0.78218	1	in_26
DNMT3A	-0.022711	0.0455358	-0.0909577	-0.652231	0.782493	1	in_26
NAA15	0.0415473	0.177767	-0.0946725	0.597793	0.782501	1	in_26
COG3	-0.0321947	0.0829799	-0.147369	-0.547868	0.782706	1	in_26
RABL6	0.00667712	0.081414	-0.0680598	0.175107	0.782747	1	in_26
NPDC1	-0.0407137	0.0822182	-0.163646	-0.649119	0.782822	1	in_26
PUM2	0.0357015	0.157167	-0.0857637	0.57608	0.782872	1	in_26
GLS	0.0391747	0.151209	-0.0728598	0.685333	0.783172	1	in_26
PACSIN2	-0.00296254	0.0891006	-0.0950257	-0.0630706	0.783317	1	in_26
RNMT	-0.0261818	0.106276	-0.15864	-0.387408	0.783465	1	in_26
ARMC2	-0.0209618	0.049614	-0.0915376	-0.582131	0.78347	1	in_26
HIPK3	-0.0157026	0.0940004	-0.125406	-0.280545	0.783556	1	in_26
XRN2	0.0127022	0.117734	-0.0923295	0.237033	0.783838	1	in_26
PDE3B	0.0430765	0.186411	-0.100258	0.589029	0.784149	1	in_26
TMEM41B	0.0184525	0.118043	-0.0811384	0.363149	0.784257	1	in_26
EEA1	0.0251484	0.139686	-0.0893891	0.430339	0.785126	1	in_26
ALS2	0.0405973	0.157501	-0.0763066	0.680638	0.785361	1	in_26
ECE1	0.00235838	0.0548867	-0.0501699	0.0879972	0.785607	1	in_26
ADIPOR2	0.00846794	0.131201	-0.114265	0.135228	0.786252	1	in_26
N4BP2L1	-0.0143863	0.089018	-0.117791	-0.272684	0.786345	1	in_26
VDAC3	0.00747384	0.151933	-0.136986	0.101402	0.787107	1	in_26
ZBTB7A	0.0205131	0.128137	-0.0871105	0.373569	0.787236	1	in_26
API5	0.0181832	0.0869448	-0.0505783	0.518291	0.7875	1	in_26
ASAP2	-0.0198094	0.0760564	-0.115675	-0.405001	0.78771	1	in_26
DDX18	0.00545268	0.183521	-0.172616	0.0600166	0.787766	1	in_26
TSTD3	-0.00303639	0.174032	-0.180104	-0.0336098	0.788012	1	in_26
DYRK1A	0.0285953	0.165764	-0.108573	0.408591	0.788528	1	in_26
BICDL1	-0.0245143	0.0888186	-0.137847	-0.423947	0.788591	1	in_26
PTDSS1	-0.0429317	0.0869097	-0.172773	-0.648057	0.788699	1	in_26
CC2D2A	-0.032913	0.170041	-0.235867	-0.317847	0.788864	1	in_26
EXOG	-0.0187855	0.104752	-0.142323	-0.298037	0.789098	1	in_26
DGCR2	0.0413532	0.160676	-0.0779693	0.679258	0.789139	1	in_26
PTPRM	-0.0494938	0.0968858	-0.195874	-0.662702	0.789447	1	in_26
BLZF1	-0.0269907	0.0602395	-0.114221	-0.606451	0.789564	1	in_26
EZH1	-0.014512	0.0495399	-0.0785639	-0.444062	0.78962	1	in_26
BRWD3	-0.0306864	0.0948943	-0.156267	-0.478929	0.790179	1	in_26
MED12L	-0.00865435	0.120211	-0.137519	-0.131628	0.790653	1	in_26
ZDHHC17	0.0285184	0.120021	-0.0629847	0.610854	0.790766	1	in_26
BTBD11	0.0279704	0.139453	-0.0835119	0.491746	0.790822	1	in_26
LRP12	0.0332263	0.158047	-0.091594	0.521729	0.790854	1	in_26
UCHL1	-0.0318868	0.172849	-0.236622	-0.305257	0.791183	1	in_26
CNNM2	-0.0425634	0.0956772	-0.180804	-0.603461	0.791264	1	in_26
DYNC1LI2	-0.0177677	0.106542	-0.142077	-0.280139	0.791865	1	in_26
FBXO36	0.0139759	0.0581304	-0.0301787	0.620371	0.791875	1	in_26
C2CD3	0.00729555	0.103659	-0.0890682	0.148386	0.791991	1	in_26
RELCH	0.0382196	0.175877	-0.0994382	0.544168	0.792335	1	in_26
RAB14	0.0170334	0.129682	-0.0956158	0.296361	0.792581	1	in_26
SLC35A1	-0.0317787	0.107312	-0.170869	-0.447803	0.793105	1	in_26
TSPYL2	0.0495511	0.20101	-0.101908	0.64122	0.793409	1	in_26
HBS1L	0.0179407	0.145518	-0.109637	0.275622	0.793432	1	in_26
MRPS6	-0.049186	0.0941953	-0.192567	-0.672352	0.793503	1	in_26
PRKCZ	-0.0292784	0.0998627	-0.15842	-0.444357	0.794072	1	in_26
SLC6A15	-0.0315442	0.0752464	-0.138335	-0.578942	0.794107	1	in_26
FHIT	0.0587269	0.260526	-0.143072	0.570382	0.794152	1	in_26
YTHDF3	-0.0209842	0.0905599	-0.132528	-0.368717	0.794719	1	in_26
TBK1	-0.0184301	0.0693442	-0.106204	-0.411536	0.795257	1	in_26
PANK2	0.0140773	0.088906	-0.0607514	0.368721	0.795267	1	in_26
GOLM1	0.0262754	0.108195	-0.0556447	0.628648	0.795546	1	in_26
SPTBN4	0.0158144	0.165557	-0.133928	0.206993	0.795826	1	in_26
UHRF2	0.0150019	0.121228	-0.0912245	0.276797	0.796147	1	in_26
SELENOT	0.00677564	0.1471	-0.133548	0.0946383	0.796524	1	in_26
RUSC2	-0.0329509	0.0675281	-0.13343	-0.642747	0.796735	1	in_26
SNED1	-0.0301997	0.17973	-0.240129	-0.281953	0.797074	1	in_26
FLRT2	0.0375525	0.274659	-0.199554	0.310416	0.797334	1	in_26
LUZP1	0.0340224	0.146254	-0.0782093	0.594151	0.797646	1	in_26
MARCHF4	-0.0304194	0.116976	-0.177815	-0.404495	0.797653	1	in_26
ADCY3	-0.00121289	0.0405335	-0.0429593	-0.0569445	0.797713	1	in_26
YWHAE	-0.0595292	0.127973	-0.247031	-0.62226	0.797919	1	in_26
FAT3	-0.0445003	0.12887	-0.21787	-0.50308	0.797971	1	in_26
TDRD7	-0.000357079	0.0182188	-0.0189329	-0.0376759	0.79811	1	in_26
WAC	-0.0311664	0.0890288	-0.151362	-0.508215	0.798422	1	in_26
RAI1	0.00354493	0.0604949	-0.0534051	0.122001	0.798651	1	in_26
UBR3	0.00010489	0.104733	-0.104524	0.00196486	0.798767	1	in_26
FAAH2	-0.000736207	0.0121234	-0.0135958	-0.112207	0.799009	1	in_26
ZER1	-0.000297933	0.0447776	-0.0453734	-0.0129546	0.799011	1	in_26
RNF214	-0.0256862	0.0779197	-0.129292	-0.485918	0.799063	1	in_26
DNMT1	0.039566	0.159892	-0.0807604	0.644479	0.799309	1	in_26
PMS1	0.0104002	0.12698	-0.106179	0.174851	0.799389	1	in_26
MTERF4	-0.0119385	0.062777	-0.0866541	-0.313176	0.799814	1	in_26
SLC38A6	-0.0433039	0.0974011	-0.184009	-0.603205	0.799852	1	in_26
TOP1	-0.0345585	0.106317	-0.175434	-0.480804	0.799917	1	in_26
DPP6	-0.058952	0.176803	-0.294707	-0.490102	0.800375	1	in_26
NDUFA10	-0.0250975	0.096625	-0.14682	-0.404117	0.800471	1	in_26
STAG1	0.0399877	0.221219	-0.141243	0.432457	0.800489	1	in_26
ATP10D	-0.00831411	0.0605836	-0.0772118	-0.236515	0.801998	1	in_26
C8orf34	-0.127721	0.271519	-0.526962	-0.627013	0.802428	1	in_26
SPOCK1	-0.0107461	0.180203	-0.201696	-0.110301	0.803716	1	in_26
NAV2	-0.0436579	0.1273	-0.214616	-0.500521	0.804024	1	in_26
EIF4H	0.0522135	0.229672	-0.125245	0.57668	0.804193	1	in_26
CRMP1	-0.038793	0.0796042	-0.15719	-0.642185	0.80434	1	in_26
LIMCH1	0.0195452	0.113306	-0.0742153	0.408572	0.804361	1	in_26
CLASP2	0.0364902	0.171124	-0.0981439	0.531213	0.804752	1	in_26
LRRC8B	0.0424442	0.173908	-0.0890198	0.63279	0.805997	1	in_26
TRAK2	-0.0161781	0.0879974	-0.120353	-0.304375	0.806132	1	in_26
PDE8B	0.0163981	0.264517	-0.231721	0.129534	0.806343	1	in_26
PPM1A	-0.0545005	0.112714	-0.221715	-0.638816	0.807022	1	in_26
NDUFV2	-0.0436096	0.102995	-0.190214	-0.583021	0.80718	1	in_26
TTC8	0.0569915	0.233841	-0.119858	0.631619	0.807188	1	in_26
ZFAND4	-0.0188208	0.0710991	-0.108741	-0.410233	0.807355	1	in_26
PHACTR4	-0.020608	0.0871998	-0.128416	-0.374657	0.807822	1	in_26
KLHL28	-0.0265882	0.174583	-0.227759	-0.259043	0.808142	1	in_26
KIRREL3	0.0106438	0.351844	-0.330556	0.0611414	0.80817	1	in_26
STRN3	-0.0463565	0.0950875	-0.1878	-0.642353	0.808331	1	in_26
FAM214A	-0.0203701	0.117376	-0.158117	-0.289842	0.808443	1	in_26
MPC1	-0.041294	0.0956068	-0.178195	-0.591193	0.808489	1	in_26
ABL2	-0.0117839	0.0796349	-0.103203	-0.252641	0.808583	1	in_26
HAPLN1	-0.0492535	0.119936	-0.218443	-0.570572	0.808651	1	in_26
IGFL4	-0.0299261	0.163743	-0.223595	-0.302857	0.809029	1	in_26
SERINC5	-0.0306744	0.0632524	-0.124601	-0.640081	0.809118	1	in_26
CDKL2	0.0297169	0.168181	-0.108747	0.420645	0.809231	1	in_26
USP32	-0.0256966	0.102622	-0.154015	-0.392496	0.809445	1	in_26
PDSS1	0.0136093	0.122768	-0.0955493	0.244357	0.809557	1	in_26
GFM2	-0.0307125	0.0985078	-0.159933	-0.465835	0.810035	1	in_26
ZFP14	-0.00363739	0.0329215	-0.0401963	-0.195005	0.810062	1	in_26
NEGR1	-0.0960381	0.219	-0.411077	-0.597487	0.810145	1	in_26
NOP58	-0.0149169	0.0730816	-0.102915	-0.33224	0.810192	1	in_26
SNX29	-0.0269191	0.0804675	-0.134306	-0.491314	0.81026	1	in_26
NCOA3	-0.0315902	0.0655272	-0.128708	-0.637534	0.810337	1	in_26
ATP1A3	0.00274654	0.169079	-0.163586	0.0323636	0.81043	1	in_26
POLR2J3	0.039423	0.215229	-0.136383	0.439504	0.81149	1	in_26
SIN3B	0.00897076	0.11684	-0.0988987	0.162997	0.81159	1	in_26
LGR4	0.0247143	0.105099	-0.0556702	0.602593	0.811794	1	in_26
NAA25	0.0206646	0.146637	-0.105308	0.321512	0.811801	1	in_26
TBCK	-0.035612	0.0723976	-0.143622	-0.646223	0.81234	1	in_26
HSPD1	-0.00774101	0.143662	-0.159144	-0.10021	0.814072	1	in_26
SSTR2	0.0236123	0.177756	-0.130531	0.300235	0.814138	1	in_26
SUCLG1	-0.037095	0.0850001	-0.15919	-0.595477	0.814357	1	in_26
POLR3A	0.0374549	0.150262	-0.0753522	0.650759	0.814828	1	in_26
SPRED1	-0.0867271	0.189038	-0.362492	-0.616402	0.814902	1	in_26
POM121C	-0.012716	0.111274	-0.136705	-0.201007	0.815383	1	in_26
RIN2	0.00880544	0.0821307	-0.0645198	0.235367	0.815463	1	in_26
HMG20A	0.0111421	0.139593	-0.117308	0.170013	0.815628	1	in_26
SLC25A26	-0.0341429	0.0965934	-0.164879	-0.511861	0.815687	1	in_26
KIF13B	0.0138296	0.0585096	-0.0308503	0.60666	0.815829	1	in_26
CBX5	0.0408641	0.209033	-0.127305	0.47626	0.816334	1	in_26
SLC11A2	0.0163907	0.0889606	-0.0561791	0.44268	0.816352	1	in_26
FUT9	0.0439292	0.26262	-0.174761	0.393705	0.816419	1	in_26
FAIM2	-0.0388258	0.107063	-0.184714	-0.521612	0.816941	1	in_26
PIK3C2B	0.0249811	0.111925	-0.0619627	0.563145	0.816981	1	in_26
TASOR	0.0285718	0.119329	-0.0621856	0.617026	0.817717	1	in_26
ATP13A3	0.0343036	0.138544	-0.069937	0.644987	0.81809	1	in_26
GRIN1	0.0583767	0.242667	-0.125914	0.620846	0.818247	1	in_26
CRADD	-0.0161817	0.0615204	-0.0938837	-0.408168	0.818385	1	in_26
KCNIP2	-0.0102348	0.117376	-0.137845	-0.157196	0.818441	1	in_26
TM7SF3	-0.0379144	0.0830328	-0.158862	-0.614408	0.818846	1	in_26
TBC1D15	0.0306485	0.128788	-0.0674913	0.612086	0.819387	1	in_26
UBE2B	-0.0379369	0.0816572	-0.157531	-0.621728	0.819454	1	in_26
P4HA1	-0.00177925	0.122004	-0.125563	-0.0281722	0.819646	1	in_26
NUP54	-0.0424317	0.0938819	-0.178745	-0.610097	0.820064	1	in_26
SGSM2	-0.0178121	0.0395666	-0.0751908	-0.608432	0.820167	1	in_26
EIF3E	0.0434189	0.17984	-0.093002	0.623801	0.820196	1	in_26
SCMH1	-0.00556622	0.12153	-0.132663	-0.085837	0.820725	1	in_26
CBFA2T2	-0.0469749	0.105384	-0.199334	-0.60429	0.820755	1	in_26
MICU3	-0.0383739	0.0830216	-0.159769	-0.619557	0.820783	1	in_26
RNGTT	-0.0295422	0.0897421	-0.148827	-0.485409	0.821052	1	in_26
VAV3	0.0568369	0.360889	-0.247216	0.366378	0.821109	1	in_26
ZNF565	-0.0321147	0.100521	-0.16475	-0.474562	0.821169	1	in_26
NAPG	0.00392902	0.121026	-0.113168	0.0657636	0.821236	1	in_26
NCOA6	-0.025126	0.0792252	-0.129477	-0.471926	0.821865	1	in_26
RBFOX3	0.014749	0.359174	-0.329676	0.0839295	0.822343	1	in_26
TBCD	0.00979473	0.109152	-0.0895625	0.193215	0.822523	1	in_26
PDS5B	0.0153293	0.170134	-0.139475	0.194083	0.822652	1	in_26
TBC1D1	0.0030693	0.100352	-0.0942132	0.0618375	0.823236	1	in_26
SACS	0.0533097	0.228408	-0.121789	0.596722	0.823278	1	in_26
HSP90AA1	-0.0790049	0.441517	-0.599527	-0.297483	0.823531	1	in_26
LRP2BP	-0.0496319	0.108477	-0.207741	-0.615252	0.823736	1	in_26
WDPCP	0.0332017	0.164352	-0.0979485	0.496181	0.823914	1	in_26
KDM7A	0.0186703	0.0853601	-0.0480196	0.548705	0.823978	1	in_26
ZNF804A	0.022093	0.18013	-0.135944	0.273996	0.823991	1	in_26
SYNGR1	-0.0297199	0.0697003	-0.12914	-0.585897	0.824563	1	in_26
UBQLN1	0.0500501	0.210081	-0.109981	0.612982	0.825038	1	in_26
CD47	-0.0161147	0.156979	-0.189209	-0.182469	0.825916	1	in_26
SHLD2	-0.0315225	0.0703444	-0.133389	-0.606508	0.826029	1	in_26
AARS1	0.00946831	0.0887308	-0.0697942	0.234128	0.826449	1	in_26
PTBP3	0.0248857	0.139983	-0.0902116	0.423772	0.826658	1	in_26
CEP43	-0.0338946	0.102738	-0.170527	-0.486209	0.827106	1	in_26
RALGPS1	0.0624941	0.280099	-0.155111	0.562884	0.827264	1	in_26
ASPH	0.0167922	0.195214	-0.16163	0.184463	0.827595	1	in_26
CCDC50	0.00117961	0.131014	-0.128654	0.0178073	0.827738	1	in_26
MGAT4C	0.0596253	0.296663	-0.177413	0.493016	0.828267	1	in_26
NF2	-0.0186468	0.0869627	-0.124256	-0.346058	0.828314	1	in_26
PABPN1	0.00525604	0.0436086	-0.0330965	0.268604	0.828447	1	in_26
CLCN4	-0.0480106	0.10838	-0.204401	-0.601692	0.828596	1	in_26
ABCD2	-0.0340957	0.082119	-0.15031	-0.575025	0.828927	1	in_26
MTF2	0.0197096	0.111144	-0.071725	0.422489	0.828975	1	in_26
FAM133B	0.0248816	0.114324	-0.0645605	0.545236	0.829285	1	in_26
MACF1	-0.000292894	0.370456	-0.371042	-0.00154838	0.829289	1	in_26
NME7	-0.00714984	0.117994	-0.132294	-0.111979	0.829479	1	in_26
POT1	-0.00671553	0.106343	-0.119774	-0.116419	0.829655	1	in_26
PLEKHA6	0.0047867	0.0714079	-0.0618345	0.140822	0.82988	1	in_26
DNAJC1	0.0413351	0.194444	-0.111774	0.529134	0.829931	1	in_26
GRIA2	-0.0397602	0.102196	-0.181716	-0.548963	0.83005	1	in_26
RUNDC3B	-0.0477586	0.138264	-0.233782	-0.503191	0.830104	1	in_26
MCM3AP	0.0411451	0.186971	-0.104681	0.553008	0.830254	1	in_26
SPATS2L	0.0135874	0.215773	-0.188599	0.131714	0.831704	1	in_26
NRSN1	0.0315125	0.174065	-0.11104	0.433268	0.831737	1	in_26
HEATR1	0.0202474	0.0996431	-0.0591484	0.499827	0.831746	1	in_26
RANBP10	-0.00807434	0.0240786	-0.0402273	-0.492191	0.831888	1	in_26
NEK9	0.00779644	0.140746	-0.125153	0.114936	0.832296	1	in_26
PIAS2	0.0345747	0.165991	-0.0968419	0.515651	0.832661	1	in_26
CFAP70	0.00284184	0.0476502	-0.0419665	0.124305	0.83278	1	in_26
FAM171B	0.0174794	0.152408	-0.117449	0.253905	0.832971	1	in_26
CDH8	-0.0313566	0.1825	-0.245213	-0.287379	0.83303	1	in_26
ZBTB7C	0.00779904	0.0509383	-0.0353402	0.354337	0.833168	1	in_26
CDC123	-0.0172394	0.0683909	-0.10287	-0.394588	0.83318	1	in_26
KATNAL1	0.00857219	0.11737	-0.100226	0.154426	0.833274	1	in_26
RNF34	0.0500165	0.219852	-0.119819	0.577209	0.833674	1	in_26
PDE4A	0.0214491	0.114034	-0.0711358	0.454064	0.834791	1	in_26
OGA	-0.0344533	0.0821515	-0.151058	-0.579112	0.834882	1	in_26
OTUD4	-0.00093748	0.112924	-0.114799	-0.0161374	0.834906	1	in_26
NPHP4	0.0128588	0.0714206	-0.0457029	0.430364	0.835126	1	in_26
NDRG4	-0.00583904	0.15255	-0.164228	-0.0722544	0.83567	1	in_26
SHANK2	-0.0125253	0.10694	-0.13199	-0.205492	0.836178	1	in_26
PTCH2	0.0109098	0.136674	-0.114854	0.170024	0.836327	1	in_26
BMPER	-0.0290773	0.209935	-0.268089	-0.238442	0.836475	1	in_26
KIZ	-0.0338123	0.0844756	-0.1521	-0.560251	0.836589	1	in_26
GTF3C1	0.0284583	0.138654	-0.0817369	0.506168	0.8376	1	in_26
CA3	-0.0127344	0.182243	-0.207712	-0.12801	0.83777	1	in_26
SFPQ	0.0400071	0.195391	-0.115377	0.504635	0.837883	1	in_26
CDH2	-0.0440924	0.103338	-0.191523	-0.58617	0.83789	1	in_26
CEP85L	0.029024	0.127392	-0.069344	0.578299	0.837923	1	in_26
SNX30	0.00605466	0.0617603	-0.049651	0.213029	0.838093	1	in_26
TOP2B	0.0302167	0.146701	-0.0862675	0.508426	0.838641	1	in_26
GOLM2	-0.00990446	0.141652	-0.161461	-0.128086	0.838842	1	in_26
DCBLD2	0.00322914	0.122276	-0.115818	0.0531639	0.838904	1	in_26
USP42	-0.0132557	0.0349647	-0.0614762	-0.538792	0.83895	1	in_26
OCIAD1	-0.0113852	0.133594	-0.156365	-0.153916	0.83934	1	in_26
ATCAY	-0.0563132	0.135768	-0.248394	-0.574611	0.839788	1	in_26
SLF2	0.0129145	0.123589	-0.0977605	0.228705	0.839809	1	in_26
NMD3	0.00765764	0.132058	-0.116743	0.120649	0.839994	1	in_26
USP8	0.0137313	0.0930517	-0.0655891	0.339293	0.840437	1	in_26
FEZ2	-0.0325981	0.0939713	-0.159168	-0.504792	0.840661	1	in_26
PTPRE	0.0162925	0.106716	-0.074131	0.353147	0.841148	1	in_26
FRS2	0.00560799	0.137263	-0.126047	0.0834868	0.841223	1	in_26
CFAP69	0.0165075	0.0954942	-0.0624791	0.409616	0.841372	1	in_26
DNAJC9	-0.00170046	0.108769	-0.11217	-0.0301698	0.841463	1	in_26
GPR63	-0.0377405	0.090812	-0.166293	-0.575406	0.842511	1	in_26
ZNF25	-0.00937498	0.102089	-0.120839	-0.164848	0.843206	1	in_26
KCMF1	-0.0252998	0.0669556	-0.117555	-0.537494	0.843344	1	in_26
CLIP3	0.0448551	0.209654	-0.119944	0.533465	0.843392	1	in_26
UBTD2	0.017595	0.0829156	-0.0477256	0.527944	0.843745	1	in_26
EXOC6B	0.0125473	0.206078	-0.180984	0.127072	0.843767	1	in_26
STK38L	-0.0352652	0.10483	-0.17536	-0.493369	0.843916	1	in_26
PKIA	0.0243438	0.13869	-0.0900025	0.417268	0.843945	1	in_26
PBRM1	0.01678	0.102943	-0.0693829	0.381698	0.843974	1	in_26
CCDC148	-0.0173331	0.119183	-0.15385	-0.248852	0.844009	1	in_26
CNTN4	0.0791216	0.351733	-0.19349	0.568852	0.844914	1	in_26
ACTR3	-0.00740081	0.11236	-0.127162	-0.121119	0.845433	1	in_26
NUBPL	-0.0270401	0.110236	-0.164317	-0.386064	0.845549	1	in_26
UPF3A	-0.0389698	0.0978675	-0.175807	-0.558176	0.845808	1	in_26
ARNT2	-0.00774534	0.152249	-0.16774	-0.0948819	0.846256	1	in_26
ZNF528	0.00261271	0.120631	-0.115406	0.04339	0.846735	1	in_26
CNTN1	0.0525093	0.265309	-0.160291	0.483629	0.847516	1	in_26
UBE2H	0.0398211	0.176469	-0.0968269	0.57116	0.847531	1	in_26
IARS1	0.0237082	0.123435	-0.0760184	0.465946	0.847769	1	in_26
LRRTM3	-0.0739023	0.235529	-0.383334	-0.468104	0.847808	1	in_26
BTBD1	0.0231231	0.123301	-0.0770543	0.452402	0.847962	1	in_26
FAM174A	0.0356974	0.169223	-0.0978279	0.523987	0.848271	1	in_26
ATXN10	-0.0416697	0.109612	-0.192951	-0.539862	0.848788	1	in_26
PPFIBP1	0.0527468	0.251747	-0.146253	0.519506	0.84893	1	in_26
POR	0.00769066	0.0599053	-0.044524	0.288682	0.849321	1	in_26
TMTC1	-0.0653049	0.205245	-0.335854	-0.473094	0.849581	1	in_26
NDUFAF5	-0.026749	0.0712341	-0.124732	-0.535062	0.850055	1	in_26
SSBP2	-0.0171229	0.149526	-0.183772	-0.201383	0.850254	1	in_26
ZNF780B	0.0244398	0.115081	-0.0662016	0.528469	0.850845	1	in_26
NBEAL1	-0.0217365	0.0961586	-0.139632	-0.361362	0.850892	1	in_26
PRMT3	-0.0318547	0.118098	-0.181807	-0.41636	0.850991	1	in_26
TMEM64	-0.0114301	0.0875914	-0.110452	-0.22624	0.851028	1	in_26
DICER1	-0.0283114	0.0981184	-0.154741	-0.438894	0.851481	1	in_26
BTBD10	0.0305035	0.154404	-0.0933966	0.482532	0.851528	1	in_26
KHDRBS2	0.0623859	0.282689	-0.157917	0.555027	0.851538	1	in_26
HOOK3	-0.0365526	0.0954848	-0.16859	-0.542587	0.851741	1	in_26
RSRC2	-0.0116001	0.116931	-0.140132	-0.176888	0.851823	1	in_26
SKAP2	-0.0194538	0.128822	-0.16773	-0.257147	0.852293	1	in_26
NPM2	0.011837	0.0616459	-0.037972	0.46578	0.852569	1	in_26
DYNC1I2	0.0258504	0.152207	-0.100506	0.400976	0.852578	1	in_26
THY1	0.0359458	0.207423	-0.135531	0.410857	0.852655	1	in_26
SMURF2	0.017909	0.0827599	-0.0469419	0.541257	0.852769	1	in_26
NFIX	-0.00363889	0.168375	-0.175653	-0.0414624	0.852807	1	in_26
KIAA0513	-0.0329702	0.0905351	-0.156476	-0.52322	0.853593	1	in_26
MAPK8IP3	0.0042773	0.0894674	-0.0809128	0.0984076	0.853754	1	in_26
CACNA1I	-0.0102561	0.0450747	-0.0655869	-0.363299	0.854304	1	in_26
ZMYM2	-0.0411765	0.116779	-0.199132	-0.510933	0.85458	1	in_26
NCS1	-0.0299733	0.0953262	-0.155273	-0.468849	0.854585	1	in_26
AFDN	0.0362665	0.186434	-0.113901	0.473347	0.854762	1	in_26
THRAP3	-0.0205852	0.0900068	-0.131177	-0.364821	0.854892	1	in_26
CALM3	-0.00681493	0.204196	-0.217825	-0.0633003	0.854896	1	in_26
DLEU7	-0.0337826	0.0892043	-0.156769	-0.538371	0.855218	1	in_26
PRMT9	-0.0399627	0.102691	-0.182617	-0.549058	0.855384	1	in_26
MACROH2A1	0.0246022	0.141584	-0.0923792	0.412197	0.855709	1	in_26
PRH1	0.0372124	0.172068	-0.0976435	0.540837	0.855756	1	in_26
PGP	-0.0319298	0.11592	-0.179779	-0.423276	0.856075	1	in_26
ATL2	-0.00721582	0.086391	-0.100823	-0.151087	0.856457	1	in_26
TTC19	0.016455	0.135358	-0.102448	0.271239	0.856773	1	in_26
XRRA1	0.0480939	0.224776	-0.128588	0.533514	0.857182	1	in_26
SETD3	-0.026612	0.0893816	-0.142606	-0.449668	0.85751	1	in_26
ANXA7	-0.0372407	0.0962803	-0.170762	-0.546659	0.857543	1	in_26
MGST3	-0.0312271	0.145049	-0.207503	-0.347204	0.857566	1	in_26
ADGRB3	0.0459086	0.209167	-0.11735	0.551145	0.8577	1	in_26
PPIG	0.0324224	0.1569	-0.0920557	0.510506	0.857919	1	in_26
APBB1	-0.0206576	0.0901884	-0.131504	-0.365265	0.858054	1	in_26
PIGK	-0.017993	0.0769995	-0.112985	-0.371246	0.858316	1	in_26
CEP68	-0.00719421	0.0972981	-0.111686	-0.134942	0.858395	1	in_26
IQCE	-0.0140996	0.102376	-0.130575	-0.237258	0.858447	1	in_26
TNPO1	0.0340366	0.169062	-0.100989	0.49406	0.858478	1	in_26
PKD1L1	-8.04019e-05	0.0587975	-0.0589583	-0.00267647	0.858551	1	in_26
MTHFD2L	-0.0230915	0.09572	-0.141903	-0.380927	0.858646	1	in_26
LCMT1	-0.0154074	0.064222	-0.0950368	-0.379231	0.859138	1	in_26
WDR26	-0.0040352	0.116203	-0.124273	-0.0657765	0.859161	1	in_26
SNRPN	0.0303641	0.220547	-0.159819	0.312923	0.859813	1	in_26
AFAP1L2	-0.0203103	0.0545716	-0.0951921	-0.531603	0.860163	1	in_26
RDH11	-0.0253231	0.126853	-0.177499	-0.326152	0.860285	1	in_26
ARFGEF1	-0.0243986	0.0945242	-0.143321	-0.402113	0.860464	1	in_26
PPP1R2	0.00377607	0.127679	-0.120127	0.0597319	0.860575	1	in_26
MTOR	-0.0287757	0.0753157	-0.132867	-0.541826	0.860676	1	in_26
FAM163B	0.00408253	0.024685	-0.01652	0.38838	0.861306	1	in_26
TPD52	0.0245245	0.174652	-0.125603	0.320176	0.861563	1	in_26
SYP	-0.048297	0.128561	-0.225155	-0.535235	0.861966	1	in_26
DTNB	-0.0346988	0.135977	-0.205374	-0.398466	0.862564	1	in_26
OXR1	-0.0380998	0.107467	-0.183667	-0.512988	0.862567	1	in_26
KDM4B	0.00872424	0.0762733	-0.0588248	0.253138	0.863202	1	in_26
SORCS3	0.0456611	0.217929	-0.126607	0.519505	0.863662	1	in_26
CYB5D2	-0.0113666	0.0871542	-0.109887	-0.226127	0.863686	1	in_26
ANKRD7	-0.0231288	0.0696833	-0.115941	-0.488424	0.863766	1	in_26
RTN3	-0.0330468	0.111335	-0.177429	-0.448605	0.864065	1	in_26
PARD3	0.0264409	0.1933	-0.140418	0.310581	0.864514	1	in_26
SPARCL1	-0.0163126	0.371723	-0.404348	-0.0823948	0.864634	1	in_26
CYFIP1	0.0237648	0.115771	-0.0682411	0.506252	0.864676	1	in_26
KCNMA1	0.00270448	0.214562	-0.209153	0.0250201	0.865089	1	in_26
LRSAM1	-0.00229528	0.0376219	-0.0422125	-0.1127	0.865829	1	in_26
KCNA2	0.0160809	0.135704	-0.103542	0.263476	0.8659	1	in_26
FBXL13	-0.0381514	0.135564	-0.211867	-0.430448	0.866146	1	in_26
CSNK1A1	0.022406	0.106347	-0.0615351	0.523164	0.866621	1	in_26
NR1D2	0.0045621	0.134152	-0.125028	0.0689987	0.867045	1	in_26
ANAPC16	0.0177352	0.165261	-0.129791	0.235621	0.867146	1	in_26
CDHR3	-0.0367422	0.21073	-0.284214	-0.290996	0.867428	1	in_26
FBXL7	-0.0570846	0.152133	-0.266302	-0.534773	0.867573	1	in_26
NDUFA4	0.0228888	0.492358	-0.44658	0.0955574	0.867686	1	in_26
PODXL2	0.0201795	0.142383	-0.102024	0.323649	0.868072	1	in_26
KNDC1	-0.0104054	0.0348276	-0.0556384	-0.45087	0.868131	1	in_26
RNF11	0.041946	0.196718	-0.112826	0.531187	0.868264	1	in_26
MAST4	-0.019405	0.137992	-0.176802	-0.241638	0.868271	1	in_26
MRTFA	-0.0205017	0.129242	-0.170246	-0.268343	0.868336	1	in_26
SERINC3	-0.0180194	0.146	-0.182039	-0.215324	0.868644	1	in_26
AGPAT4	0.0282422	0.153472	-0.0969878	0.442017	0.868683	1	in_26
SLC7A2	-0.0245234	0.0685914	-0.117638	-0.51619	0.86926	1	in_26
PCNX2	-0.0120247	0.161583	-0.185632	-0.135754	0.869429	1	in_26
SESN3	0.000624212	0.104929	-0.10368	0.0117294	0.869878	1	in_26
UNC5C	0.0114102	0.26874	-0.24592	0.0869064	0.870372	1	in_26
ADAM12	-0.0445212	0.155902	-0.244944	-0.435378	0.870628	1	in_26
TASOR2	0.0173673	0.124681	-0.0899466	0.317193	0.870797	1	in_26
PPP1R3E	0.00681149	0.0341088	-0.0204859	0.489069	0.870925	1	in_26
KIF27	0.0149149	0.107904	-0.078074	0.314367	0.870998	1	in_26
PEX5L	0.0366622	0.204174	-0.13085	0.428963	0.871086	1	in_26
MLLT10	0.0328724	0.155939	-0.0901939	0.523528	0.871172	1	in_26
SCN2A	0.0289243	0.136047	-0.078198	0.529214	0.87141	1	in_26
GOLGA8A	0.0454318	0.293944	-0.20308	0.358312	0.871513	1	in_26
PDE5A	-0.0902811	0.247853	-0.428416	-0.523306	0.872201	1	in_26
STX18	-0.01044	0.101464	-0.122343	-0.182854	0.872448	1	in_26
SMARCAD1	-0.0137266	0.0770227	-0.104476	-0.296461	0.872503	1	in_26
ATP2B3	-0.0044319	0.0529129	-0.0617767	-0.151476	0.872547	1	in_26
MED15	-0.00583255	0.0765759	-0.088241	-0.138719	0.87277	1	in_26
ARG2	-0.0327668	0.0928727	-0.158406	-0.511159	0.873118	1	in_26
SPIDR	-0.00747593	0.185098	-0.20005	-0.076088	0.873441	1	in_26
RAD21	0.0256681	0.138184	-0.0868473	0.447126	0.873717	1	in_26
STAT3	0.00811862	0.0601246	-0.0438873	0.305969	0.873745	1	in_26
CD200	0.0353724	0.181652	-0.110908	0.473944	0.873892	1	in_26
THUMPD2	-0.0299296	0.0904475	-0.150307	-0.48731	0.874275	1	in_26
JAK2	0.0357998	0.192124	-0.120525	0.448851	0.874666	1	in_26
LATS1	0.022568	0.137595	-0.0924587	0.384541	0.874816	1	in_26
EIF3A	0.022789	0.12952	-0.083942	0.418488	0.875399	1	in_26
JADE3	-0.00129422	0.089713	-0.0923015	-0.0278727	0.875514	1	in_26
CYP46A1	0.00262367	0.0653378	-0.0600904	0.081996	0.876285	1	in_26
RBM28	0.0279937	0.136408	-0.0804206	0.506083	0.876318	1	in_26
AJAP1	-0.0113339	0.127318	-0.149986	-0.160214	0.876572	1	in_26
ORC2	-0.03661	0.10409	-0.17731	-0.509982	0.876855	1	in_26
PTPN5	-0.0231674	0.0668941	-0.113229	-0.504181	0.877158	1	in_26
DCC	-0.0672534	0.199152	-0.333659	-0.494788	0.87723	1	in_26
XPO5	-0.0117282	0.049581	-0.0730373	-0.374933	0.87736	1	in_26
CLNS1A	-0.02607	0.0885728	-0.140713	-0.4457	0.877611	1	in_26
PCDH7	0.0488096	0.24949	-0.15187	0.476705	0.878166	1	in_26
TET3	0.00794068	0.0525905	-0.0367091	0.348567	0.878494	1	in_26
DEPTOR	0.0120227	0.0625797	-0.0385343	0.466088	0.87871	1	in_26
EEFSEC	0.0197448	0.100135	-0.060645	0.481394	0.878815	1	in_26
ZFYVE28	-0.0197664	0.0597461	-0.0992789	-0.487237	0.879005	1	in_26
AGAP3	-0.0103461	0.0508174	-0.0715097	-0.331538	0.879296	1	in_26
GUCY1A2	-0.0110749	0.148972	-0.171122	-0.135625	0.879588	1	in_26
NAE1	0.0229993	0.147485	-0.101486	0.362113	0.879719	1	in_26
ACYP2	0.0283767	0.196522	-0.139769	0.330769	0.880269	1	in_26
NLN	-0.00953541	0.104032	-0.123103	-0.164563	0.880496	1	in_26
BRINP1	0.0113457	0.152293	-0.129602	0.15777	0.880903	1	in_26
LRRC40	-0.0364861	0.126677	-0.199649	-0.438284	0.881015	1	in_26
CLEC16A	0.0165904	0.135346	-0.102165	0.273811	0.881116	1	in_26
CCDC7	-0.0231418	0.111403	-0.157687	-0.337114	0.881136	1	in_26
ADCY1	-0.0254739	0.153748	-0.204696	-0.278582	0.881677	1	in_26
RAB27B	-0.0406995	0.128226	-0.209624	-0.472218	0.88215	1	in_26
WSCD2	0.00761234	0.162695	-0.14747	0.0962063	0.88229	1	in_26
DPH6	-0.0405013	0.153638	-0.234641	-0.408887	0.882296	1	in_26
PPP2R5C	0.0274971	0.135965	-0.0809706	0.496861	0.882415	1	in_26
SAMD4A	-0.0350338	0.116991	-0.187059	-0.451668	0.882669	1	in_26
LUC7L	0.0162979	0.158595	-0.126	0.224482	0.88267	1	in_26
CPD	-0.0275078	0.0977036	-0.152719	-0.430586	0.883219	1	in_26
CELF4	-0.0114772	0.161002	-0.183956	-0.130421	0.883397	1	in_26
LCORL	0.0295256	0.159748	-0.100697	0.444387	0.884028	1	in_26
HDX	0.0184074	0.100295	-0.0634805	0.440576	0.884104	1	in_26
RAB11A	-0.0822176	0.282861	-0.447296	-0.441394	0.884464	1	in_26
ATF2	0.019513	0.121518	-0.0824916	0.374932	0.884522	1	in_26
WASL	0.0275754	0.147221	-0.09207	0.451725	0.884645	1	in_26
RRAGD	-0.0250433	0.0812913	-0.131378	-0.4616	0.885361	1	in_26
SMARCA4	0.0059976	0.0468751	-0.0348799	0.287569	0.885398	1	in_26
HSPA12A	0.0134958	0.185382	-0.158391	0.153889	0.885914	1	in_26
MYCBP2	-0.0303339	0.0906413	-0.151309	-0.491451	0.88616	1	in_26
CDC16	0.00437018	0.10757	-0.09883	0.0829978	0.886301	1	in_26
REEP5	-0.0144234	0.075714	-0.104561	-0.313625	0.886704	1	in_26
MTA3	0.0180441	0.113897	-0.0778086	0.36896	0.887338	1	in_26
SEC23A	0.0290373	0.147193	-0.0891187	0.48167	0.887372	1	in_26
NXN	0.00367855	0.0537422	-0.0463851	0.144013	0.887662	1	in_26
PSMB7	0.015408	0.128676	-0.0978596	0.266617	0.88835	1	in_26
CCT3	-0.0240925	0.114642	-0.162827	-0.340365	0.888585	1	in_26
CCDC3	0.0154889	0.101733	-0.0707556	0.351996	0.888771	1	in_26
FASTKD2	0.0154411	0.143022	-0.11214	0.237215	0.888876	1	in_26
SGPP1	-0.014138	0.0843455	-0.112622	-0.281367	0.889095	1	in_26
RNF145	-0.0247382	0.078425	-0.127901	-0.469993	0.889444	1	in_26
SPIRE1	-0.0147249	0.117665	-0.147115	-0.217993	0.889974	1	in_26
AGPS	-0.00971789	0.123773	-0.143208	-0.142682	0.890328	1	in_26
XPA	-0.0351493	0.11535	-0.185649	-0.457751	0.890396	1	in_26
SAMD12	0.0327174	0.167044	-0.10161	0.47738	0.890463	1	in_26
GRIA1	-0.0300638	0.232804	-0.292931	-0.224158	0.890496	1	in_26
ARHGAP26	0.0535686	0.274163	-0.167026	0.475952	0.890577	1	in_26
KCTD1	-0.048189	0.154055	-0.250433	-0.467004	0.892536	1	in_26
TYW1B	0.00153622	0.0879579	-0.0848854	0.0348402	0.892552	1	in_26
MARK3	0.00717228	0.204504	-0.19016	0.0712374	0.892598	1	in_26
UTP23	0.0224603	0.170896	-0.125975	0.296569	0.892638	1	in_26
DGKB	0.0340678	0.257895	-0.189759	0.298318	0.892734	1	in_26
LRIG2	0.0243007	0.139253	-0.0906517	0.414333	0.892929	1	in_26
ZNF577	0.012894	0.0850904	-0.0593025	0.350041	0.892957	1	in_26
R3HDM2	-0.0389273	0.133924	-0.211778	-0.441398	0.893354	1	in_26
ASTN2	0.0181277	0.164502	-0.128247	0.242731	0.893662	1	in_26
CSNK1E	0.0253783	0.149398	-0.0986412	0.40107	0.89377	1	in_26
FAM13B	0.0283751	0.147371	-0.0906206	0.467362	0.893941	1	in_26
SHC2	-0.010462	0.0764215	-0.0973454	-0.236007	0.893943	1	in_26
TRNAU1AP	0.00688405	0.036548	-0.0227799	0.454845	0.89404	1	in_26
CRBN	0.0295363	0.169097	-0.110025	0.414801	0.894208	1	in_26
NR2C2	-0.0314008	0.10827	-0.171071	-0.44064	0.894449	1	in_26
AP2B1	-0.0214245	0.109136	-0.151985	-0.321623	0.894987	1	in_26
EIF5	-0.0502092	0.164195	-0.264613	-0.458985	0.895133	1	in_26
COG7	-0.013131	0.0785455	-0.104808	-0.280729	0.895229	1	in_26
PTGES3	0.0316888	0.181845	-0.118467	0.413631	0.895493	1	in_26
NAALADL2	-0.0396647	0.127754	-0.207084	-0.464352	0.895554	1	in_26
DNAJC3	-2.80809e-05	0.120674	-0.12073	-0.00045598	0.895859	1	in_26
CMC2	-0.0347702	0.1126	-0.182141	-0.462429	0.896522	1	in_26
DHX29	0.0207045	0.133312	-0.0919029	0.360368	0.896849	1	in_26
RBM25	0.012129	0.0907872	-0.0665293	0.302223	0.897157	1	in_26
ING5	-0.0116809	0.0927302	-0.116092	-0.21927	0.897464	1	in_26
MFSD4B	0.0469049	0.328653	-0.234843	0.326291	0.897523	1	in_26
METTL8	0.00686143	0.0943638	-0.080641	0.153689	0.898237	1	in_26
TRRAP	0.0246778	0.140989	-0.0916336	0.415845	0.898316	1	in_26
GRK5	-0.00611474	0.0784767	-0.0907062	-0.141677	0.898388	1	in_26
PPP3CB	0.0188733	0.158044	-0.120297	0.265797	0.898499	1	in_26
AP1G1	0.0152777	0.140218	-0.109662	0.239665	0.898505	1	in_26
CHFR	-0.00490625	0.0905573	-0.10037	-0.10073	0.898636	1	in_26
RUFY3	0.0299897	0.189153	-0.129173	0.3693	0.898925	1	in_26
RNF157	0.0296662	0.157072	-0.0977397	0.456373	0.899032	1	in_26
RPTOR	-0.0111957	0.0683443	-0.0907358	-0.275877	0.899359	1	in_26
NISCH	-0.0272212	0.108292	-0.162734	-0.393708	0.900029	1	in_26
SLC35A3	-0.0282749	0.0948755	-0.151425	-0.45	0.900081	1	in_26
WIPF2	0.00335094	0.12353	-0.116828	0.0546496	0.900266	1	in_26
TBC1D14	0.0172547	0.124208	-0.0896984	0.316201	0.900727	1	in_26
NAPB	0.0365096	0.201455	-0.128435	0.433826	0.900854	1	in_26
MAP7D2	-0.0149112	0.11927	-0.149092	-0.217807	0.90089	1	in_26
RAB18	0.00230428	0.110986	-0.106378	0.0415552	0.900902	1	in_26
MAP3K3	0.0113816	0.0636219	-0.0408588	0.427017	0.90128	1	in_26
WLS	0.0256506	0.13671	-0.0854091	0.452677	0.901375	1	in_26
PSMD12	-0.0109431	0.121991	-0.143877	-0.161343	0.901518	1	in_26
NPAS2	0.000726247	0.0580348	-0.0565823	0.0248378	0.901596	1	in_26
CREBRF	-0.00792847	0.133815	-0.149672	-0.109631	0.901627	1	in_26
LRRC8D	-0.0300983	0.104284	-0.16448	-0.438984	0.901647	1	in_26
YEATS2	-0.0247175	0.0959865	-0.145422	-0.401357	0.901948	1	in_26
NMT1	-0.0139096	0.0488481	-0.0766674	-0.434406	0.902086	1	in_26
CAPRIN1	0.00800229	0.0923088	-0.0763042	0.186038	0.902105	1	in_26
CLTA	-0.0302992	0.102332	-0.162931	-0.447747	0.902142	1	in_26
CLCN3	-0.0305266	0.11132	-0.172374	-0.4218	0.90217	1	in_26
FNIP2	-0.0167993	0.104857	-0.138456	-0.270647	0.902789	1	in_26
B3GALT2	0.0314067	0.17628	-0.113467	0.424896	0.902914	1	in_26
ACO1	-0.00377794	0.145708	-0.153264	-0.049534	0.903618	1	in_26
ZMYM6	-0.0143062	0.0603439	-0.0889562	-0.375614	0.903646	1	in_26
DCP2	0.0121803	0.135168	-0.110807	0.194109	0.90366	1	in_26
FAM117B	-0.0185869	0.0737203	-0.110894	-0.394657	0.903984	1	in_26
EIF4B	0.028765	0.162091	-0.104561	0.422862	0.904174	1	in_26
PPP1CB	-0.0211007	0.117345	-0.159547	-0.29872	0.904346	1	in_26
KYAT1	0.0187894	0.108788	-0.071209	0.409192	0.90456	1	in_26
UBE4B	-0.0147145	0.1176	-0.147029	-0.217965	0.904586	1	in_26
NCR3LG1	0.00942849	0.0776248	-0.0587678	0.270975	0.904886	1	in_26
RBM39	-0.00268432	0.195632	-0.201	-0.0265293	0.904911	1	in_26
MGAT5	0.00204964	0.136047	-0.131948	0.0299799	0.905087	1	in_26
LHFPL2	0.0232691	0.134125	-0.0875864	0.411406	0.905175	1	in_26
GTPBP10	0.00461756	0.131746	-0.122511	0.0711898	0.905526	1	in_26
MLLT3	0.0440383	0.261102	-0.173025	0.397641	0.905661	1	in_26
SMARCA2	-0.000415618	0.179574	-0.180405	-0.00452581	0.905917	1	in_26
DNM3	-0.00788777	0.132489	-0.148265	-0.11013	0.905934	1	in_26
SCN1A	0.0303137	0.171935	-0.111307	0.419526	0.906149	1	in_26
DYNC1I1	0.0214068	0.126945	-0.0841319	0.397546	0.906155	1	in_26
UIMC1	-0.0129201	0.105978	-0.131818	-0.21298	0.90621	1	in_26
SFXN5	0.0278035	0.177695	-0.122088	0.363555	0.906222	1	in_26
TMOD2	-0.0150804	0.128621	-0.158782	-0.205683	0.906249	1	in_26
CLUAP1	0.0260317	0.155616	-0.103553	0.393729	0.906268	1	in_26
DIDO1	0.0123002	0.145368	-0.120767	0.181171	0.906326	1	in_26
EFHD2	0.032717	0.238718	-0.173284	0.31128	0.906354	1	in_26
FRMPD4	-0.0261829	0.155417	-0.207783	-0.282586	0.906441	1	in_26
KIF1B	-0.0213366	0.116273	-0.158947	-0.303894	0.906714	1	in_26
GARS1	0.020188	0.134455	-0.0940785	0.346276	0.906838	1	in_26
ELP1	-0.00761153	0.111341	-0.126564	-0.125414	0.907021	1	in_26
PARG	-0.0168851	0.117591	-0.151361	-0.246097	0.907104	1	in_26
IMMP1L	-0.0188125	0.105984	-0.143609	-0.295456	0.907304	1	in_26
AHI1	0.00464567	0.205488	-0.196196	0.0453359	0.907365	1	in_26
KDM2A	0.00549804	0.132019	-0.121023	0.0851714	0.907521	1	in_26
MARCHF7	-0.011023	0.189394	-0.21144	-0.107799	0.907774	1	in_26
BTAF1	0.00338571	0.115392	-0.108621	0.0592454	0.907847	1	in_26
TMEM131	0.023031	0.184163	-0.138101	0.280142	0.908076	1	in_26
SLC10A7	0.0127888	0.0858287	-0.0602511	0.343177	0.908127	1	in_26
ZDHHC20	0.0280682	0.154787	-0.0986504	0.434133	0.908448	1	in_26
TNFRSF25	0.0146507	0.159271	-0.12997	0.198552	0.908576	1	in_26
MAST1	0.0218235	0.123858	-0.0802111	0.419204	0.908627	1	in_26
RCL1	-0.0241052	0.102603	-0.150814	-0.372867	0.908827	1	in_26
EXOC5	0.00311778	0.0914204	-0.0851848	0.0692023	0.908905	1	in_26
ZNF33A	0.0201991	0.150426	-0.110028	0.304004	0.910189	1	in_26
CCP110	0.000187919	0.0851962	-0.0848204	0.00433269	0.910276	1	in_26
AIG1	-0.0102185	0.127096	-0.147533	-0.145854	0.91047	1	in_26
LRRC7	0.0232856	0.169164	-0.122593	0.312857	0.910824	1	in_26
EFR3A	0.0132975	0.11427	-0.0876754	0.258115	0.911162	1	in_26
GPR161	-0.0352964	0.152352	-0.222945	-0.368666	0.911284	1	in_26
ABHD18	-0.0136669	0.0650423	-0.0923761	-0.340324	0.911345	1	in_26
GSE1	-0.0048513	0.0956245	-0.105327	-0.0946334	0.911724	1	in_26
ANKRD10	0.0224328	0.181479	-0.136614	0.276444	0.911817	1	in_26
FMR1	0.00746437	0.0832069	-0.0682782	0.193153	0.911828	1	in_26
MTCH1	-0.0210961	0.13274	-0.174932	-0.268777	0.912033	1	in_26
AP2A2	-0.0237581	0.0898766	-0.137393	-0.409778	0.912213	1	in_26
SLC24A3	0.0315745	0.193881	-0.130732	0.381285	0.912255	1	in_26
GNB1	-0.0357482	0.146903	-0.218399	-0.383601	0.912279	1	in_26
RAPGEF2	-0.0220535	0.101543	-0.14565	-0.349721	0.912584	1	in_26
DDHD2	-0.00562597	0.14863	-0.159882	-0.071483	0.912682	1	in_26
CRB1	-0.0302924	0.114896	-0.175481	-0.40893	0.91322	1	in_26
SPATS2	0.0121241	0.103608	-0.0793599	0.259748	0.913529	1	in_26
XPNPEP1	-0.000355245	0.0947639	-0.0954744	-0.00731995	0.913747	1	in_26
RNF130	0.0339302	0.193109	-0.125248	0.417782	0.914064	1	in_26
WDR19	-0.0260311	0.101269	-0.153331	-0.400784	0.914217	1	in_26
SCGB2B2	0.0197654	0.113149	-0.0736181	0.414842	0.91441	1	in_26
ME3	-0.0118466	0.147561	-0.171254	-0.145658	0.914413	1	in_26
SPG7	0.00763218	0.0612688	-0.0460045	0.278892	0.914598	1	in_26
TXNDC15	-0.0173119	0.0731775	-0.107801	-0.374968	0.914859	1	in_26
MB21D2	-0.0258955	0.0957074	-0.147498	-0.417376	0.9149	1	in_26
KLHL24	-0.00302677	0.148369	-0.154423	-0.0391844	0.91494	1	in_26
WDR17	-0.0101652	0.201806	-0.222136	-0.0939909	0.914969	1	in_26
PABPC1	-0.0209529	0.100017	-0.141923	-0.33948	0.914983	1	in_26
GTF2IRD1	-0.00759734	0.0316188	-0.0468135	-0.379703	0.915527	1	in_26
SLC35F4	0.0431515	0.246601	-0.160298	0.415708	0.915845	1	in_26
ATF1	-0.00941476	0.0359277	-0.0547573	-0.40696	0.916251	1	in_26
CPEB4	-0.00643852	0.113287	-0.126164	-0.105402	0.916507	1	in_26
AGPAT5	-0.0188897	0.0793232	-0.117103	-0.376968	0.916666	1	in_26
GOLGA3	0.0174099	0.10077	-0.0659503	0.409342	0.917114	1	in_26
VPS13B	0.0269747	0.187337	-0.133388	0.329687	0.917571	1	in_26
MAP2	-0.00287644	0.158835	-0.164588	-0.0348629	0.917606	1	in_26
PURG	-0.000688461	0.140933	-0.14231	-0.00952789	0.917982	1	in_26
FANCL	-0.000249589	0.127423	-0.127922	-0.00383156	0.918155	1	in_26
SRPK1	-0.0228348	0.0946181	-0.140288	-0.38105	0.918406	1	in_26
RARS2	0.0051822	0.146952	-0.136588	0.0716438	0.918566	1	in_26
LANCL2	-0.0258934	0.09947	-0.151257	-0.404825	0.918695	1	in_26
USP9Y	8.26776e-12	1.89241e-08	-1.89075e-08	0.000856666	0.919523	1	in_26
VPS39	0.0214283	0.128035	-0.0851782	0.39396	0.919567	1	in_26
LGMN	0.00126388	0.136305	-0.133777	0.0183438	0.91964	1	in_26
ZNF407	0.0023832	0.134539	-0.129773	0.0353445	0.919802	1	in_26
SETD5	-0.00650801	0.0980314	-0.111047	-0.122016	0.920424	1	in_26
LPIN2	-0.0276027	0.120797	-0.176003	-0.364557	0.920884	1	in_26
CACNB2	-0.00299203	0.139612	-0.145597	-0.0411226	0.920949	1	in_26
SLC38A1	-0.0244543	0.116366	-0.165274	-0.340361	0.921108	1	in_26
BTD	-0.0248239	0.152203	-0.201851	-0.274839	0.921648	1	in_26
COMMD1	-0.0231359	0.116501	-0.162773	-0.324739	0.922253	1	in_26
PPWD1	0.00552128	0.129695	-0.118653	0.0871478	0.922286	1	in_26
CPEB3	0.0329739	0.201301	-0.135353	0.383941	0.922387	1	in_26
TMEM50A	0.0148969	0.153883	-0.124089	0.210074	0.922664	1	in_26
CRTAC1	0.0144726	0.138253	-0.109308	0.229162	0.922727	1	in_26
YPEL2	0.00453151	0.113905	-0.104842	0.0812041	0.922796	1	in_26
YAF2	-0.00104088	0.152214	-0.154296	-0.0133117	0.922833	1	in_26
SMC3	-0.0192207	0.0820691	-0.120511	-0.371922	0.922854	1	in_26
GDPD1	-0.00968039	0.0535907	-0.0729514	-0.299872	0.923622	1	in_26
C12orf40	-0.0647634	0.273966	-0.403493	-0.374735	0.924097	1	in_26
SMIM12	0.00162229	0.0617015	-0.0584569	0.0529241	0.924368	1	in_26
CELF1	-0.0156874	0.0943694	-0.125744	-0.279372	0.924833	1	in_26
INTS9	-0.0190291	0.0891366	-0.127195	-0.344808	0.924864	1	in_26
NLGN1	-0.019866	0.22376	-0.263493	-0.159821	0.925127	1	in_26
WDR60	0.0122169	0.178689	-0.154255	0.143836	0.925366	1	in_26
CHURC1	-0.00857562	0.144117	-0.161268	-0.110077	0.92562	1	in_26
SGK3	0.00407593	0.104337	-0.0961849	0.0796789	0.925737	1	in_26
PFKP	0.0325238	0.251346	-0.186299	0.291311	0.925858	1	in_26
CLOCK	0.0103659	0.14742	-0.126688	0.14824	0.92597	1	in_26
BEX4	0.0269381	0.197707	-0.143831	0.309175	0.925998	1	in_26
GPD1L	-0.00690608	0.133647	-0.147459	-0.0963028	0.926232	1	in_26
CSDE1	0.0132328	0.129221	-0.102755	0.223607	0.926742	1	in_26
ILRUN	-0.0103895	0.0667361	-0.0875151	-0.264025	0.926837	1	in_26
LUC7L2	0.0249423	0.186119	-0.136234	0.303307	0.927254	1	in_26
ANKRD46	0.0182585	0.13772	-0.101203	0.29956	0.928463	1	in_26
LHPP	0.00262154	0.0291257	-0.0238826	0.193861	0.928649	1	in_26
ATAD2	-0.00198658	0.0682227	-0.0721958	-0.0554575	0.928788	1	in_26
NSUN6	-0.00626239	0.110161	-0.122685	-0.105427	0.929153	1	in_26
CISD1	0.0281084	0.175448	-0.119231	0.373908	0.92939	1	in_26
RSRC1	-0.0229576	0.145437	-0.191352	-0.267206	0.929477	1	in_26
KCNC2	0.0244985	0.168866	-0.119869	0.332597	0.929747	1	in_26
POLA1	-0.00368867	0.140945	-0.148323	-0.0499859	0.930216	1	in_26
DMTF1	-0.0189122	0.0960093	-0.133834	-0.322543	0.930418	1	in_26
LYPD5	-0.0228922	0.0982906	-0.144075	-0.370249	0.93046	1	in_26
FIP1L1	-0.0075301	0.112456	-0.127516	-0.123004	0.930539	1	in_26
TACR1	0.0251188	0.164915	-0.114678	0.352169	0.930734	1	in_26
ATP1B1	0.0424745	0.280827	-0.195878	0.349266	0.930791	1	in_26
ZBTB8OS	-0.0251816	0.107905	-0.158268	-0.370849	0.93081	1	in_26
HPCAL4	0.0185969	0.186801	-0.149607	0.216696	0.931057	1	in_26
FBXW11	0.00869973	0.120208	-0.102809	0.152913	0.931061	1	in_26
ZC3H15	-0.0198813	0.0851163	-0.124879	-0.371119	0.931422	1	in_26
COG5	0.0144742	0.131354	-0.102405	0.24272	0.931563	1	in_26
KSR2	-0.05597	0.28261	-0.39455	-0.323998	0.93175	1	in_26
PCMT1	-0.0131791	0.1077	-0.134058	-0.213689	0.932031	1	in_26
HDAC9	0.00110053	0.143267	-0.141066	0.0151723	0.932957	1	in_26
RAP1GDS1	0.0179587	0.189756	-0.153838	0.204883	0.933078	1	in_26
CASTOR2	-0.00637655	0.0283792	-0.0411323	-0.359589	0.933087	1	in_26
GAS7	-0.00143961	0.135935	-0.138814	-0.0205394	0.933245	1	in_26
GNAO1	-0.0218978	0.156084	-0.199879	-0.241142	0.934103	1	in_26
UBN2	-0.0253244	0.114706	-0.165355	-0.354459	0.9343	1	in_26
FBXO33	0.0120779	0.101194	-0.0770384	0.265632	0.93437	1	in_26
PKD2	-0.0246519	0.114659	-0.163963	-0.346826	0.934557	1	in_26
SCN9A	-0.0334858	0.152718	-0.219689	-0.352469	0.934675	1	in_26
CCDC88A	0.0380086	0.331454	-0.255437	0.253865	0.934824	1	in_26
ADD1	0.00876822	0.147035	-0.129499	0.124291	0.934978	1	in_26
DCAF8	-0.0207056	0.127424	-0.168835	-0.273965	0.935346	1	in_26
FLCN	0.0100561	0.0663662	-0.046254	0.35002	0.935358	1	in_26
CPEB2	-0.0230636	0.164643	-0.21077	-0.240822	0.935551	1	in_26
KRAS	-0.0263835	0.118346	-0.171113	-0.357291	0.935853	1	in_26
CA1	0.0337073	0.397044	-0.329629	0.181829	0.93597	1	in_26
PLXNA2	-0.0164425	0.111603	-0.144488	-0.251681	0.936194	1	in_26
PRCP	0.0290815	0.19569	-0.137527	0.342112	0.936516	1	in_26
ABAT	-0.0177405	0.129273	-0.164754	-0.236514	0.936567	1	in_26
HERC3	-0.00879135	0.0913375	-0.10892	-0.172085	0.936669	1	in_26
TAOK3	0.0256405	0.177619	-0.126338	0.330668	0.936757	1	in_26
RBM27	-0.0175706	0.0872124	-0.122354	-0.328658	0.936913	1	in_26
SPPL2A	-0.00690741	0.0733293	-0.0871442	-0.168729	0.937114	1	in_26
TENM4	-0.00240782	0.222842	-0.227658	-0.0209511	0.937426	1	in_26
NGLY1	-0.014893	0.0787268	-0.108513	-0.31179	0.937768	1	in_26
EXOC7	-0.0170162	0.0855582	-0.119591	-0.32514	0.937842	1	in_26
OGFRL1	0.012743	0.163358	-0.137871	0.165826	0.937867	1	in_26
TRAF3	-0.000235206	0.101836	-0.102306	-0.00451642	0.937885	1	in_26
HS3ST4	0.0118991	0.167637	-0.143839	0.14975	0.938012	1	in_26
TMEM117	0.0204816	0.142699	-0.101736	0.328456	0.938016	1	in_26
AFG1L	0.00396496	0.083014	-0.0750841	0.0983084	0.938021	1	in_26
ARHGEF7	-0.0372932	0.174926	-0.249513	-0.344423	0.938131	1	in_26
RAP1A	-0.0198713	0.109347	-0.14909	-0.301404	0.938329	1	in_26
ZNF33B	-0.0239246	0.114284	-0.162134	-0.339279	0.93841	1	in_26
ARHGEF9	0.013783	0.132287	-0.104721	0.22796	0.938492	1	in_26
TRAPPC6B	0.0014048	0.11083	-0.10802	0.025162	0.939593	1	in_26
UBE3A	0.0483285	0.438511	-0.341854	0.242764	0.939891	1	in_26
ARL8B	0.0245265	0.189292	-0.140239	0.291755	0.940153	1	in_26
CORO6	0.0192251	0.130389	-0.0919391	0.338963	0.940168	1	in_26
ANKIB1	-0.00719163	0.106397	-0.12078	-0.124091	0.940595	1	in_26
USP20	0.0156931	0.10488	-0.0734943	0.344868	0.940672	1	in_26
HAGH	0.0134401	0.0960758	-0.0691955	0.318775	0.9407	1	in_26
CSNK1G3	0.00971528	0.146584	-0.127153	0.139123	0.94136	1	in_26
MAT2A	0.01496	0.173428	-0.143508	0.185029	0.941411	1	in_26
IFNAR1	-0.0229443	0.111911	-0.1578	-0.333468	0.942366	1	in_26
CBWD5	-0.0213516	0.134629	-0.177333	-0.268292	0.942542	1	in_26
ZNF146	-0.00194589	0.106263	-0.110155	-0.0352455	0.942756	1	in_26
AP4E1	0.0125305	0.100852	-0.0757909	0.278068	0.942963	1	in_26
ZNF675	0.00514997	0.0978161	-0.0875161	0.108926	0.94307	1	in_26
FAM160B1	-0.0167468	0.106636	-0.140129	-0.266028	0.943371	1	in_26
TCF4	-0.00552565	0.154829	-0.165881	-0.0675381	0.943415	1	in_26
CCDC59	-0.0258499	0.147054	-0.198754	-0.293024	0.943656	1	in_26
ZMAT4	-0.00353512	0.202619	-0.209689	-0.0336093	0.943883	1	in_26
ZFR	0.0267984	0.182375	-0.128778	0.337609	0.943889	1	in_26
STAG2	0.0163002	0.144401	-0.111801	0.249395	0.944039	1	in_26
MPDZ	0.0109837	0.113457	-0.0914898	0.210081	0.944553	1	in_26
DOCK7	0.0268123	0.184115	-0.130491	0.334076	0.945107	1	in_26
UCK2	-0.00880452	0.0590703	-0.0766794	-0.25424	0.945151	1	in_26
EML1	-0.0141126	0.0747165	-0.102942	-0.311386	0.945524	1	in_26
SOS2	-0.0145971	0.0969575	-0.126152	-0.256464	0.94557	1	in_26
TATDN3	-0.0193425	0.0946304	-0.133315	-0.332628	0.945674	1	in_26
AKT2	0.000990323	0.0401691	-0.0381885	0.0495421	0.945848	1	in_26
NUS1	-0.0136372	0.0740189	-0.101293	-0.304924	0.94589	1	in_26
ZNF44	0.00210797	0.13545	-0.131234	0.0309845	0.945932	1	in_26
YTHDC2	-0.0208469	0.10254	-0.144234	-0.331146	0.945949	1	in_26
ZCCHC14	-0.00267317	0.0897525	-0.0950989	-0.0566868	0.945979	1	in_26
CIBAR1	0.0106467	0.116852	-0.0955589	0.196479	0.946489	1	in_26
ELAVL3	0.00498497	0.0548926	-0.0449226	0.195769	0.946688	1	in_26
SMG6	-0.00812055	0.091195	-0.107436	-0.160257	0.946816	1	in_26
KCNT1	-0.0189987	0.112663	-0.15066	-0.282822	0.947314	1	in_26
ZSCAN5A	-0.00507863	0.0716474	-0.0818047	-0.129733	0.947362	1	in_26
CACNA1E	0.0249528	0.257323	-0.207417	0.210469	0.94765	1	in_26
SUPT20H	-0.0111496	0.119098	-0.141397	-0.167779	0.948031	1	in_26
RANBP17	0.0198954	0.168334	-0.128543	0.262696	0.948652	1	in_26
ANKRD6	0.00670654	0.156136	-0.142723	0.0879653	0.948948	1	in_26
HSP90AB1	-0.0660702	0.356843	-0.488984	-0.306198	0.949383	1	in_26
SLC9A6	0.0190555	0.136004	-0.097893	0.319355	0.950107	1	in_26
CDC42BPB	-0.00492753	0.0490456	-0.0589007	-0.178937	0.95078	1	in_26
PHIP	0.0184126	0.136385	-0.0995594	0.305903	0.951767	1	in_26
TAOK1	0.00504153	0.154528	-0.144445	0.066101	0.951954	1	in_26
ZNF608	0.00314468	0.154881	-0.148592	0.0406195	0.952069	1	in_26
MPHOSPH9	-0.020876	0.112709	-0.154461	-0.306295	0.952373	1	in_26
PPARG	-0.00395753	0.154502	-0.162417	-0.0489503	0.952377	1	in_26
ILKAP	-0.0081729	0.0751937	-0.0915395	-0.192146	0.952547	1	in_26
SMAP2	-0.0069318	0.0649237	-0.0787873	-0.189075	0.952991	1	in_26
STMN2	-0.00516568	0.231976	-0.242308	-0.042694	0.953028	1	in_26
DNER	-0.0102355	0.129877	-0.150348	-0.143179	0.953611	1	in_26
DKK3	-0.00709576	0.105298	-0.11949	-0.123739	0.953832	1	in_26
DCUN1D2	-0.00469517	0.0353554	-0.0447458	-0.229768	0.953866	1	in_26
PPM1K	-0.0135493	0.0838302	-0.110929	-0.272708	0.953883	1	in_26
RBM26	0.0162491	0.195117	-0.162619	0.178051	0.953897	1	in_26
PLEC	-0.00122838	0.022802	-0.0252588	-0.100189	0.953989	1	in_26
REV1	0.0180563	0.164041	-0.127928	0.242421	0.954304	1	in_26
TMEM245	0.0192418	0.160416	-0.121932	0.26714	0.954757	1	in_26
RYBP	-0.0226256	0.130946	-0.176197	-0.288761	0.954768	1	in_26
CSMD2	0.0190296	0.15326	-0.115201	0.277861	0.954805	1	in_26
CCSER1	-0.0108546	0.126718	-0.148427	-0.154644	0.955556	1	in_26
SLC36A4	-0.0105947	0.119672	-0.140862	-0.159405	0.956042	1	in_26
GMDS	0.0323571	0.245036	-0.180322	0.29819	0.956081	1	in_26
DENND4A	0.0115375	0.149883	-0.126808	0.163454	0.95617	1	in_26
SH3KBP1	0.0190177	0.145095	-0.10706	0.295645	0.956333	1	in_26
GRIK4	-0.0130617	0.115063	-0.141186	-0.19981	0.957582	1	in_26
CAMK1D	-0.0459428	0.331844	-0.42373	-0.238352	0.958632	1	in_26
UBE2D2	-0.00880733	0.0624447	-0.0800593	-0.242268	0.958691	1	in_26
FILIP1L	0.0288738	0.256611	-0.198863	0.248496	0.958715	1	in_26
MAX	-0.0111972	0.161306	-0.183701	-0.127222	0.958742	1	in_26
CIR1	-0.0220042	0.135128	-0.179136	-0.274466	0.958744	1	in_26
SPECC1	-0.00144701	0.196338	-0.199232	-0.0143393	0.958768	1	in_26
ATG4C	-0.00686998	0.107721	-0.121461	-0.117504	0.95877	1	in_26
NUP58	-0.00595107	0.103674	-0.115576	-0.106398	0.959115	1	in_26
ANKDD1A	-0.00556274	0.082558	-0.0936835	-0.123725	0.959193	1	in_26
DELE1	0.00785042	0.126758	-0.111057	0.129399	0.959307	1	in_26
MGLL	-0.0174393	0.11406	-0.148938	-0.259929	0.959759	1	in_26
APTX	0.0086883	0.145278	-0.127901	0.124671	0.959847	1	in_26
RPL22	-0.0268129	0.165479	-0.219104	-0.273295	0.959903	1	in_26
SOX2	-0.0164087	0.10774	-0.140558	-0.259048	0.960206	1	in_26
TTC21B	0.0144925	0.155545	-0.12656	0.201378	0.960339	1	in_26
ZDHHC14	0.0203626	0.288294	-0.247568	0.148956	0.960519	1	in_26
GRIK5	0.00160242	0.0557041	-0.0524993	0.0580515	0.960696	1	in_26
TNRC6C	-0.019966	0.208065	-0.247996	-0.171611	0.961191	1	in_26
UGGT2	0.0087949	0.165315	-0.147725	0.110131	0.962103	1	in_26
ELOVL5	0.0173158	0.143328	-0.108696	0.269326	0.96228	1	in_26
MTHFD1	0.00931046	0.126457	-0.107836	0.155773	0.962305	1	in_26
TMEM120B	0.00237281	0.0285813	-0.0238357	0.177447	0.962663	1	in_26
C11orf80	-0.00321116	0.100271	-0.106693	-0.06082	0.962817	1	in_26
WNK3	0.00183146	0.110353	-0.10669	0.0330771	0.962966	1	in_26
COL18A1	0.00814157	0.0689253	-0.0526422	0.262524	0.963121	1	in_26
CDH20	-0.0106233	0.192045	-0.213292	-0.102736	0.96362	1	in_26
ADAR	-0.0150279	0.112512	-0.142568	-0.230939	0.964092	1	in_26
KIAA1958	0.0119919	0.111435	-0.0874508	0.236354	0.964128	1	in_26
MBTPS1	0.0166012	0.151549	-0.118347	0.241112	0.964175	1	in_26
ATP9B	-0.00193853	0.156954	-0.160831	-0.0239122	0.964559	1	in_26
RNF169	0.00767847	0.108278	-0.0929206	0.149599	0.965476	1	in_26
CAB39	-0.0107906	0.0984036	-0.119985	-0.193684	0.965501	1	in_26
CAMSAP1	0.00961946	0.0869775	-0.0677386	0.243721	0.965723	1	in_26
PLS3	-0.0169402	0.121839	-0.155719	-0.239245	0.965933	1	in_26
RAB12	-0.0137182	0.0908246	-0.118261	-0.257189	0.966255	1	in_26
KIAA0319L	-0.0169304	0.120166	-0.154027	-0.242041	0.966358	1	in_26
RHOBTB3	0.00970141	0.0898343	-0.0704315	0.237286	0.966375	1	in_26
SYT14	0.0139605	0.139534	-0.111613	0.217898	0.966676	1	in_26
SIMC1	0.00333931	0.0528727	-0.0461941	0.132132	0.966889	1	in_26
MRPS25	-0.00529197	0.1391	-0.149684	-0.0718328	0.966914	1	in_26
ENSA	-0.00597253	0.143159	-0.155104	-0.078494	0.967232	1	in_26
IDE	0.0114021	0.130122	-0.107318	0.188238	0.96743	1	in_26
PSMD1	0.00372376	0.116023	-0.108575	0.064991	0.967473	1	in_26
DCAF5	0.0116152	0.139472	-0.116241	0.178054	0.967582	1	in_26
AQR	0.00442171	0.125545	-0.116701	0.0715503	0.967994	1	in_26
GPC1	0.013082	0.123008	-0.0968445	0.233249	0.968417	1	in_26
UBE4A	-0.00701842	0.102407	-0.116444	-0.12571	0.968534	1	in_26
TRPM7	0.0106277	0.116717	-0.0954612	0.196344	0.968719	1	in_26
MACROD2	0.476421	3.92416	-2.97132	0.270834	0.968728	1	in_26
TNRC18	-0.00597373	0.0610628	-0.0730102	-0.174656	0.969024	1	in_26
COL4A1	0.00364994	0.141485	-0.134185	0.051901	0.969047	1	in_26
RAPGEF1	0.00690912	0.0954239	-0.0816057	0.152987	0.969097	1	in_26
DMXL1	-0.00603911	0.114752	-0.126831	-0.0979906	0.969276	1	in_26
GNG7	0.00244595	0.0284357	-0.0235438	0.184457	0.969287	1	in_26
SMPD3	0.00230475	0.0438993	-0.0392898	0.108601	0.969448	1	in_26
CTIF	-0.00284322	0.132089	-0.137775	-0.0412993	0.969678	1	in_26
SEPTIN6	0.00283619	0.0637159	-0.0580435	0.0913086	0.970298	1	in_26
PPP2R3C	-0.00463328	0.0767861	-0.0860526	-0.111535	0.970335	1	in_26
CYFIP2	-0.01374	0.108617	-0.136097	-0.220092	0.970868	1	in_26
ST3GAL3	0.000746571	0.169174	-0.167681	0.00868772	0.97124	1	in_26
TM2D3	0.014927	0.139007	-0.109153	0.235786	0.97133	1	in_26
ESCO1	0.00678541	0.0755423	-0.0619714	0.193423	0.971417	1	in_26
SPTLC1	0.0129626	0.12667	-0.100744	0.223436	0.971804	1	in_26
OFD1	0.00733948	0.0893734	-0.0746945	0.175356	0.971845	1	in_26
USP25	0.0133716	0.127917	-0.101174	0.228799	0.971991	1	in_26
GRID2	-0.00921243	0.147196	-0.165621	-0.115441	0.972025	1	in_26
UBE3D	0.00972103	0.149163	-0.129721	0.136637	0.972474	1	in_26
MTUS1	0.00640888	0.161827	-0.149009	0.0808218	0.972723	1	in_26
ZMIZ1	0.00619654	0.0734712	-0.0610782	0.180528	0.973139	1	in_26
WRN	-0.0121342	0.110004	-0.134273	-0.194719	0.973363	1	in_26
TFCP2	-0.0112264	0.0952466	-0.117699	-0.206656	0.973803	1	in_26
TOX	0.0130909	0.196695	-0.170514	0.139745	0.974063	1	in_26
ANKRD42	0.00193771	0.0483509	-0.0444755	0.0818265	0.974096	1	in_26
FNDC3A	-0.0108135	0.0871871	-0.108814	-0.216265	0.974219	1	in_26
MFSD1	0.00695266	0.0740309	-0.0601256	0.20315	0.974239	1	in_26
SLC30A6	0.0134863	0.137196	-0.110224	0.213666	0.974599	1	in_26
UPP1	0.010035	0.15045	-0.130381	0.140071	0.974718	1	in_26
TRA2B	-0.00382539	0.103929	-0.111579	-0.069581	0.975147	1	in_26
LRP1	0.0137036	0.134418	-0.10701	0.222497	0.975337	1	in_26
CMPK1	-0.00602429	0.103382	-0.115431	-0.107922	0.975442	1	in_26
PCMTD2	0.0120057	0.139072	-0.11506	0.185186	0.975549	1	in_26
SARM1	-0.00622792	0.0755417	-0.0879976	-0.149279	0.975689	1	in_26
SLC25A27	-0.0113543	0.0918245	-0.114533	-0.215684	0.975751	1	in_26
AHCYL1	0.00394748	0.143373	-0.135478	0.0554913	0.975765	1	in_26
INPP4A	0.0103144	0.137677	-0.117049	0.158726	0.976236	1	in_26
XKR6	-0.00558344	0.244873	-0.25604	-0.0436935	0.976247	1	in_26
MOB4	0.0103516	0.134407	-0.113704	0.163546	0.976384	1	in_26
VAPB	0.0133758	0.14698	-0.120228	0.196223	0.976879	1	in_26
SAE1	0.00728021	0.0741647	-0.0596042	0.213337	0.976938	1	in_26
KIAA1328	0.0109013	0.113152	-0.0913497	0.208957	0.977336	1	in_26
ACIN1	-0.00697932	0.0597012	-0.0736598	-0.205146	0.977486	1	in_26
NEO1	-0.00479947	0.146971	-0.15657	-0.0619802	0.977641	1	in_26
PSMD14	-0.014008	0.139764	-0.16778	-0.178545	0.977796	1	in_26
PRRT2	-0.00386453	0.0333755	-0.0411046	-0.203392	0.977896	1	in_26
HADHA	-0.00680816	0.128496	-0.142112	-0.0986206	0.977904	1	in_26
CIT	-0.011408	0.0999523	-0.122768	-0.200782	0.978217	1	in_26
VPS45	-0.00396243	0.12076	-0.128685	-0.0622679	0.978639	1	in_26
TUSC3	-0.00398231	0.146605	-0.15457	-0.0518315	0.978689	1	in_26
JAM3	0.0029608	0.0412418	-0.0353202	0.151591	0.97869	1	in_26
CORO2B	0.00570712	0.117946	-0.106532	0.09966	0.978694	1	in_26
NUP214	-0.0074216	0.0722406	-0.0870838	-0.182597	0.979054	1	in_26
COL4A2	0.0019745	0.159104	-0.155155	0.024629	0.979783	1	in_26
ATF7IP2	0.00381776	0.0711376	-0.063502	0.111151	0.9799	1	in_26
MED27	-0.00563529	0.0782344	-0.089505	-0.131692	0.979937	1	in_26
SEM1	0.00675488	0.102675	-0.0891649	0.138025	0.980221	1	in_26
INSR	0.00429574	0.102671	-0.0940791	0.0855859	0.980288	1	in_26
STAT1	-0.0336136	0.31113	-0.378357	-0.191103	0.980491	1	in_26
INPP5A	0.00335292	0.0517501	-0.0450443	0.135785	0.980665	1	in_26
DOCK11	0.00235864	0.0585544	-0.0538371	0.0822635	0.980726	1	in_26
ZNF197	0.00739203	0.124191	-0.109407	0.124043	0.980759	1	in_26
ARFGEF2	0.002462	0.135034	-0.13011	0.0363988	0.981334	1	in_26
PPP2R3A	0.0264728	0.301185	-0.248239	0.188873	0.981413	1	in_26
SGMS1	-0.0096895	0.138878	-0.158257	-0.127828	0.981481	1	in_26
PRMT7	7.49551e-05	0.0894427	-0.0892928	0.00164387	0.981756	1	in_26
DCAKD	0.0014091	0.0685405	-0.0657223	0.0411401	0.981818	1	in_26
SRSF6	-0.0052645	0.0567268	-0.0672558	-0.166446	0.981969	1	in_26
HDGFL3	-0.0130058	0.123171	-0.149183	-0.187189	0.981987	1	in_26
AATK	0.0071926	0.117358	-0.102972	0.127965	0.982085	1	in_26
ZNF431	0.0104114	0.136716	-0.115893	0.161562	0.982188	1	in_26
STAT2	-0.00723821	0.156676	-0.171153	-0.0865491	0.982446	1	in_26
PTPN1	-0.00222736	0.0699158	-0.0743705	-0.0605123	0.983502	1	in_26
SMC5	0.00149945	0.0575596	-0.0545607	0.0524236	0.983607	1	in_26
NOVA2	0.000731495	0.0744831	-0.0730202	0.0194396	0.983858	1	in_26
PDHX	0.00321621	0.108116	-0.101684	0.0600919	0.984119	1	in_26
ZCCHC17	0.00945178	0.164435	-0.145531	0.11953	0.984245	1	in_26
PRKD1	-0.00540513	0.198313	-0.209123	-0.0520025	0.984268	1	in_26
TPM1	0.00929533	0.169348	-0.150757	0.113828	0.984584	1	in_26
NDUFS4	0.0131587	0.163547	-0.137229	0.171494	0.984702	1	in_26
MYH14	-0.00395537	0.0437389	-0.0516496	-0.162543	0.984997	1	in_26
HACD3	-0.00717506	0.0930072	-0.107357	-0.140373	0.985029	1	in_26
NCDN	0.00153773	0.177962	-0.174887	0.0170831	0.985605	1	in_26
ST6GALNAC5	0.0222732	0.310852	-0.266305	0.151275	0.985933	1	in_26
ITCH	-0.00805499	0.125965	-0.142075	-0.117799	0.986294	1	in_26
MCF2L2	-0.00226189	0.18575	-0.190273	-0.0235796	0.986603	1	in_26
TXNDC16	0.00225494	0.150607	-0.146097	0.0297915	0.986843	1	in_26
IDS	-0.0159019	0.179347	-0.211151	-0.159628	0.98735	1	in_26
STRBP	-0.00916389	0.108261	-0.126589	-0.152956	0.987514	1	in_26
ROBO1	0.0146845	0.303835	-0.274466	0.099537	0.987582	1	in_26
ARX	0.0102606	0.159854	-0.139333	0.134434	0.98779	1	in_26
PPP2R2C	-0.0109527	0.138785	-0.160691	-0.143363	0.987944	1	in_26
FBXO38	0.000385135	0.0818751	-0.0811048	0.00926312	0.987978	1	in_26
DENND1A	0.0117033	0.209292	-0.185886	0.116089	0.988086	1	in_26
DIAPH1	-0.00241475	0.030688	-0.0355175	-0.142973	0.989012	1	in_26
OXNAD1	0.00383888	0.114093	-0.106416	0.0682428	0.989072	1	in_26
SYT16	0.00393033	0.158052	-0.150191	0.049982	0.989976	1	in_26
ACOX3	-0.00163973	0.0291283	-0.0324078	-0.104453	0.990201	1	in_26
EPN2	-0.00607268	0.0824427	-0.0945881	-0.134465	0.990284	1	in_26
PPP3CA	0.00685021	0.121747	-0.108046	0.116854	0.990313	1	in_26
LRRN1	0.000999787	0.119633	-0.117634	0.0165176	0.99033	1	in_26
ACVR2A	-0.0115471	0.167859	-0.190953	-0.126149	0.990795	1	in_26
RRAS2	0.00390527	0.0754142	-0.0676036	0.107038	0.990955	1	in_26
WDR82	-0.00875441	0.145334	-0.162843	-0.111354	0.99099	1	in_26
SEC22A	-0.00492882	0.0712256	-0.0810832	-0.126852	0.991438	1	in_26
HEATR5B	-0.00405405	0.107801	-0.115909	-0.0710368	0.991457	1	in_26
ETNK1	-0.00729684	0.106339	-0.120933	-0.125854	0.991705	1	in_26
DGKE	0.00126841	0.158204	-0.155668	0.0158411	0.99195	1	in_26
NME9	-0.00101937	0.0325824	-0.0346212	-0.0594592	0.992012	1	in_26
RGS7BP	-0.000420773	0.131932	-0.132773	-0.00623109	0.992269	1	in_26
NECAB2	0.00458157	0.127646	-0.118483	0.0729678	0.992377	1	in_26
SPHKAP	-0.00651503	0.134662	-0.147692	-0.0904485	0.992459	1	in_26
RAB1A	-0.00258303	0.116391	-0.121557	-0.0425526	0.992735	1	in_26
CSTF3	0.00729826	0.128827	-0.11423	0.117704	0.992736	1	in_26
HSPA4	-0.0110724	0.181987	-0.204131	-0.112408	0.9928	1	in_26
DOK5	-0.000294043	0.0775216	-0.0781097	-0.00740613	0.99281	1	in_26
LRRC49	0.0049448	0.132851	-0.122961	0.0757716	0.992839	1	in_26
IFT80	0.0012216	0.11364	-0.111197	0.021298	0.993032	1	in_26
UBR4	0.00683299	0.143422	-0.129756	0.0980488	0.993136	1	in_26
VAV2	-0.00389778	0.0639282	-0.0717237	-0.112634	0.993246	1	in_26
CORO1C	-0.00596519	0.0957841	-0.107714	-0.114905	0.993329	1	in_26
IGF2BP3	0.00215707	0.0621476	-0.0578335	0.0704741	0.99336	1	in_26
RHBDD1	0.00204484	0.0598507	-0.055761	0.0693323	0.993408	1	in_26
MAGI1	0.00396116	0.138376	-0.130453	0.0577597	0.994015	1	in_26
RAP1GAP2	0.00204022	0.0872713	-0.0831909	0.0469167	0.994042	1	in_26
MAPK10	-0.00210552	0.11578	-0.119991	-0.0350064	0.995366	1	in_26
CRPPA	-0.00158735	0.0755228	-0.0786975	-0.0403468	0.996136	1	in_26
SPATA7	-0.00106526	0.124676	-0.126807	-0.0166046	0.996166	1	in_26
SH3BP5	-0.00459779	0.124358	-0.133554	-0.0698805	0.996369	1	in_26
ERCC6	-0.00179053	0.0505128	-0.0540939	-0.0670966	0.996865	1	in_26
PPM1B	0.00491217	0.133692	-0.123868	0.0747607	0.996889	1	in_26
LRBA	-0.00445993	0.114123	-0.123042	-0.0737149	0.99711	1	in_26
ZBTB1	-0.00185714	0.0996697	-0.103384	-0.0358519	0.997184	1	in_26
RUFY1	0.00119051	0.0492875	-0.0469065	0.0485135	0.997307	1	in_26
RAB5A	0.00344146	0.14172	-0.134837	0.0487795	0.997828	1	in_26
BNIP3	0.00489983	0.159472	-0.149672	0.0621296	0.997878	1	in_26
EPS15	0.00335117	0.13257	-0.125867	0.05083	0.997955	1	in_26
GPBP1	0.00498931	0.162753	-0.152774	0.0619844	0.998034	1	in_26
NRCAM	-0.00196339	0.110347	-0.114274	-0.0342638	0.998211	1	in_26
TXNL1	-0.00172678	0.125298	-0.128752	-0.0266438	0.998837	1	in_26
FAM204A	0.00310778	0.13318	-0.126964	0.046829	0.998879	1	in_26
UQCRC2	0.00124104	0.137075	-0.134593	0.0179071	0.999067	1	in_26
MTMR12	-0.00155167	0.0950933	-0.0981966	-0.0314679	0.999161	1	in_26
PDE7A	0.00277334	0.140488	-0.134942	0.0394702	0.999178	1	in_26
TRIM69	0.000713413	0.0495081	-0.0480812	0.0286561	0.999292	1	in_26
CDYL	0.000752542	0.101655	-0.10015	0.0146176	0.999797	1	in_26

### Sheet: in_27
gene_id	coef	ci.hi	ci.lo	z	pval	p_adj	cluster
PLEKHH2	-0.85166	-0.370561	-1.33276	-3.4696	0.000138965	0.0685095	in_27
SLC35F4	0.37805	0.63109	0.125011	2.92826	0.000577032	0.2839	in_27
KIAA1109	0.239555	0.432229	0.0468812	2.43686	7.16795e-05	0.297111	in_27
ITGA8	0.124245	0.362444	-0.113953	1.02233	0.000865404	0.424914	in_27
SERINC3	-0.219469	0.0376503	-0.476588	-1.67296	0.000164071	0.679748	in_27
STEAP2	-0.0202285	0.177001	-0.217458	-0.20102	0.00167544	0.820966	in_27
MARCHF4	-0.174625	0.00838549	-0.357635	-1.87016	0.00199791	0.976977	in_27
RAB3C	0.429075	0.678957	0.179192	3.36546	0.000240301	0.995326	in_27
EGLN1	-0.0194059	0.123568	-0.16238	-0.266027	0.000404754	1	in_27
INO80	-0.154477	-0.0206926	-0.288261	-2.26311	0.000441107	1	in_27
C1GALT1	0.0853871	0.231513	-0.0607392	1.14528	0.000795524	1	in_27
CNKSR2	0.253447	0.416816	0.0900771	3.04063	0.000890614	1	in_27
MAN1A2	0.288986	0.459729	0.118243	3.31728	0.000932621	1	in_27
KLHL23	-0.199368	-0.0388086	-0.359928	-2.4337	0.000942482	1	in_27
ZKSCAN1	-0.156053	0.0298545	-0.341961	-1.64522	0.00103498	1	in_27
PDE10A	-0.505865	-0.193787	-0.817942	-3.17702	0.00118483	1	in_27
RYR2	0.397004	0.679163	0.114845	2.75771	0.00121685	1	in_27
NR3C1	-0.355505	-0.122359	-0.588652	-2.98858	0.00132317	1	in_27
PRRC2C	0.228539	0.409772	0.0473064	2.47157	0.00150106	1	in_27
VPS35L	-0.240913	-0.100841	-0.380985	-3.37098	0.00165254	1	in_27
FILIP1L	-0.27913	0.0235977	-0.581857	-1.80718	0.00178702	1	in_27
ADAM17	-0.193633	-0.0191757	-0.368091	-2.1754	0.00202492	1	in_27
PALM2AKAP2	-0.446316	-0.175278	-0.717353	-3.22746	0.0020351	1	in_27
GAS7	-0.312093	-0.119098	-0.505088	-3.16947	0.00215007	1	in_27
ZNF91	0.195028	0.353309	0.0367466	2.41499	0.00218236	1	in_27
SACS	0.247439	0.417861	0.0770169	2.84571	0.00228605	1	in_27
TRPC5	0.178656	0.44706	-0.0897479	1.3046	0.00246091	1	in_27
COL11A1	0.347979	0.70332	-0.00736129	1.91936	0.00271637	1	in_27
CREB1	-0.0914496	0.036219	-0.219118	-1.40393	0.00273906	1	in_27
CAPRIN1	-0.135248	0.0197548	-0.290251	-1.71017	0.00279379	1	in_27
SHISA9	-0.459004	-0.150614	-0.767394	-2.91719	0.00295175	1	in_27
TMEM59L	-0.402069	-0.0430418	-0.761096	-2.19493	0.00320683	1	in_27
THRAP3	-0.127726	0.00968629	-0.265138	-1.8218	0.00335191	1	in_27
MAP3K2	0.189291	0.305615	0.0729665	3.18939	0.00366722	1	in_27
CDH18	0.408862	0.699281	0.118442	2.7593	0.00402014	1	in_27
TXNL4A	-0.166076	0.0126561	-0.344809	-1.82118	0.00403677	1	in_27
LMO4	-0.595329	-0.0588947	-1.13176	-2.17515	0.00500268	1	in_27
MYO16	0.285228	0.53883	0.0316272	2.2044	0.00504259	1	in_27
SFSWAP	0.130121	0.246688	0.0135536	2.18786	0.00519938	1	in_27
PPP4R2	-0.183334	-0.0342826	-0.332385	-2.41077	0.00520544	1	in_27
HMGN1	-0.303228	-0.0341031	-0.572353	-2.20833	0.00533981	1	in_27
CSRNP3	0.235296	0.489685	-0.0190934	1.81286	0.00595794	1	in_27
DSTN	-0.029215	0.148889	-0.207319	-0.321499	0.00600937	1	in_27
RFX3	0.291852	0.5006	0.0831051	2.74025	0.006162	1	in_27
XPA	-0.238759	-0.0615891	-0.415928	-2.6413	0.00644691	1	in_27
UBE2G1	0.02835	0.0766629	-0.0199629	1.15011	0.00652053	1	in_27
LRRN1	0.239931	0.39671	0.083152	2.99949	0.00692882	1	in_27
JAK1	-0.308164	-0.102834	-0.513495	-2.94155	0.00694082	1	in_27
MAK	-0.293804	0.169449	-0.757058	-1.24305	0.00704148	1	in_27
SSBP2	0.148809	0.324055	-0.026436	1.6643	0.00709191	1	in_27
OSBPL3	-0.296263	-0.0623182	-0.530207	-2.48206	0.00709795	1	in_27
MYO5A	0.220003	0.374876	0.0651295	2.7842	0.00712407	1	in_27
PLEKHA5	0.282062	0.482071	0.0820521	2.76402	0.00742525	1	in_27
UBE2G2	-0.106351	0.0715375	-0.284239	-1.17177	0.00829477	1	in_27
PLOD2	0.19574	0.363737	0.0277429	2.28363	0.00845453	1	in_27
CORO1C	-0.0884017	0.0842224	-0.261026	-1.00371	0.00853252	1	in_27
FBXL13	-0.234068	-0.0193326	-0.448803	-2.13642	0.00873399	1	in_27
ANKRD12	0.293272	0.50474	0.0818047	2.71816	0.00875887	1	in_27
ZDHHC11B	0.0450619	0.125227	-0.0351027	1.10173	0.0087664	1	in_27
CCDC57	-0.114497	-0.00028686	-0.228706	-1.96489	0.00892124	1	in_27
UBASH3B	0.433422	0.753427	0.113416	2.65461	0.00895347	1	in_27
LRRC4B	-0.0796697	0.0142318	-0.173571	-1.66291	0.00928631	1	in_27
SCAMP5	-0.285311	-0.0832362	-0.487385	-2.76729	0.00943626	1	in_27
PAFAH1B1	-0.162941	-0.00361102	-0.322271	-2.00438	0.0097503	1	in_27
UGGT2	-0.240992	0.0093632	-0.491347	-1.88666	0.00983501	1	in_27
ARHGEF4	0.201935	0.359936	0.0439343	2.50496	0.00990697	1	in_27
MTMR3	-0.214977	-0.0530767	-0.376877	-2.60251	0.0100711	1	in_27
CHPT1	-0.25534	-0.0750196	-0.435661	-2.77538	0.0101421	1	in_27
TMEM117	-0.0792875	0.0614146	-0.21999	-1.10447	0.0102647	1	in_27
PDE7A	0.0912637	0.238096	-0.0555681	1.21822	0.0104143	1	in_27
ADCY5	0.0698776	0.147759	-0.00800391	1.75854	0.0104363	1	in_27
SLC25A26	-0.129597	0.00283572	-0.26203	-1.918	0.0106395	1	in_27
DST	0.687027	1.34267	0.0313886	2.0538	0.0110061	1	in_27
UTP23	-0.0751954	0.0336341	-0.184025	-1.35423	0.0110718	1	in_27
NXPH1	-0.253268	0.206517	-0.713053	-1.07963	0.0111764	1	in_27
IARS1	-0.194717	-0.0491724	-0.340261	-2.62214	0.0113961	1	in_27
ELMOD1	-0.213997	0.0261992	-0.454193	-1.74618	0.0114317	1	in_27
CADM2	0.377271	0.646881	0.107661	2.74262	0.0115462	1	in_27
JMJD1C	-0.126193	0.590702	-0.843089	-0.345008	0.0118931	1	in_27
SPPL3	0.0223107	0.213044	-0.168423	0.229263	0.0119415	1	in_27
YIPF4	-0.0409759	0.107031	-0.188983	-0.542617	0.0120655	1	in_27
AP2B1	-0.234619	-0.0645134	-0.404724	-2.70329	0.0121882	1	in_27
CREB5	-0.244633	0.146006	-0.635271	-1.2274	0.0123228	1	in_27
STAU2	0.306326	0.52222	0.0904312	2.78093	0.0123257	1	in_27
PTPN11	0.0277975	0.185372	-0.129777	0.345754	0.0129032	1	in_27
UBXN2B	-0.0503774	0.0845963	-0.185351	-0.731534	0.0133518	1	in_27
GSTA4	-0.189762	-0.0514576	-0.328067	-2.68919	0.0133746	1	in_27
DDX5	-0.24814	-0.0854201	-0.410861	-2.98885	0.0136152	1	in_27
RGS6	0.449315	0.793742	0.104887	2.55683	0.0139818	1	in_27
ZNF462	-0.196959	-0.0367496	-0.357168	-2.40955	0.014028	1	in_27
SNX4	-0.0335891	0.0867535	-0.153932	-0.547051	0.0141327	1	in_27
PTPN5	-0.220687	-0.07216	-0.369213	-2.91219	0.0143044	1	in_27
SIK3	-0.0519084	0.167794	-0.271611	-0.463074	0.0143809	1	in_27
HMG20A	0.0711171	0.154925	-0.0126909	1.66317	0.0144096	1	in_27
ARHGAP18	0.133732	0.318243	-0.0507785	1.42057	0.0146736	1	in_27
KCNH7	0.320152	0.564913	0.0753901	2.56366	0.0148217	1	in_27
APBA2	-0.0779611	0.104568	-0.26049	-0.83713	0.0148445	1	in_27
ITSN1	0.302754	0.570469	0.0350382	2.21648	0.0149274	1	in_27
DNAJB6	-0.126172	0.0854594	-0.337804	-1.16851	0.0149275	1	in_27
YWHAH	-0.423885	0.212823	-1.06059	-1.30484	0.0152294	1	in_27
KDM5A	0.0561882	0.128075	-0.0156989	1.53194	0.0153981	1	in_27
SUZ12	-0.0519586	0.0346951	-0.138612	-1.17522	0.0154578	1	in_27
EVL	-0.0462492	0.0740677	-0.166566	-0.7534	0.0154803	1	in_27
ZNF804B	-0.446815	0.0205271	-0.914156	-1.87388	0.0155104	1	in_27
MFSD6	-0.119148	0.00653824	-0.244834	-1.85801	0.0155771	1	in_27
SRGAP1	-0.233215	-0.051974	-0.414455	-2.52202	0.0155799	1	in_27
DNAJC6	-0.267633	-0.0766185	-0.458648	-2.74613	0.0158492	1	in_27
AKAP6	0.175793	0.313832	0.0377541	2.49602	0.015924	1	in_27
RBX1	-0.220289	-0.0474347	-0.393142	-2.49782	0.0159251	1	in_27
GFRA1	0.0703891	0.180706	-0.0399279	1.25058	0.0160951	1	in_27
ZBED5	0.0783758	0.167672	-0.0109208	1.72026	0.0161582	1	in_27
ALG13	-0.13597	0.0154038	-0.287345	-1.76052	0.0163659	1	in_27
TMEM65	-0.155723	0.0365631	-0.348009	-1.58728	0.0164161	1	in_27
CRPPA	0.19274	0.363013	0.0224661	2.21856	0.0165984	1	in_27
PSAP	-0.361746	0.058061	-0.781554	-1.68889	0.0167839	1	in_27
TARS3	-0.198364	-0.0518084	-0.34492	-2.65282	0.0168247	1	in_27
TRIM24	-0.00375977	0.0935381	-0.101058	-0.0757366	0.016899	1	in_27
NAA15	0.0413004	0.197973	-0.115372	0.516666	0.0172536	1	in_27
DPYSL2	-0.132583	0.0483671	-0.313532	-1.43607	0.0173728	1	in_27
ZFR	-0.0818876	0.0880755	-0.251851	-0.944303	0.0173803	1	in_27
MAP3K13	-0.156333	0.00468026	-0.317345	-1.90299	0.0174267	1	in_27
SBNO1	-0.0951437	0.0106208	-0.200908	-1.76315	0.0175938	1	in_27
TMTC3	-0.0169565	0.0935364	-0.127449	-0.300781	0.0179349	1	in_27
SFMBT1	-0.0807695	0.0243021	-0.185841	-1.50664	0.0181711	1	in_27
SAFB	-0.172265	-0.0277265	-0.316803	-2.33594	0.018195	1	in_27
MSH3	-0.125402	0.0237958	-0.2746	-1.64737	0.0182423	1	in_27
ITPR2	0.0533403	0.166013	-0.0593321	0.927868	0.0183425	1	in_27
STX17	-0.212608	-0.0516771	-0.37354	-2.58933	0.0185959	1	in_27
ITPR1	0.187833	0.421939	-0.0462735	1.57256	0.0186285	1	in_27
ST6GAL2	-0.177074	0.0175708	-0.371719	-1.78304	0.018687	1	in_27
ROBO2	0.153236	0.40562	-0.099147	1.19001	0.0193881	1	in_27
ANKUB1	-0.207745	-0.00957063	-0.40592	-2.05462	0.0195911	1	in_27
MYRIP	0.136721	0.264066	0.00937717	2.10429	0.019678	1	in_27
DNAJC18	-0.205032	-0.0353973	-0.374666	-2.36895	0.0204693	1	in_27
SSBP1	-0.209388	-0.040802	-0.377975	-2.43432	0.0205322	1	in_27
MTSS1	-0.229521	-0.0324599	-0.426582	-2.28281	0.0206532	1	in_27
TIAM2	0.228883	0.39891	0.058855	2.6384	0.0206822	1	in_27
INPP4A	0.263297	0.46813	0.0584631	2.51937	0.0207737	1	in_27
TPM1	-0.191355	-0.0374735	-0.345236	-2.43726	0.0208512	1	in_27
PNPLA8	-0.145583	0.024105	-0.315271	-1.68154	0.0208548	1	in_27
PHYHIPL	-0.0297032	0.166977	-0.226383	-0.295999	0.0211506	1	in_27
TIPRL	0.084523	0.189092	-0.0200459	1.58424	0.021764	1	in_27
SUN1	-0.178997	-0.0117762	-0.346218	-2.09799	0.0221159	1	in_27
SLAIN2	-0.211499	-0.0419929	-0.381005	-2.44552	0.022341	1	in_27
PPP2R5C	0.056209	0.171912	-0.0594937	0.952161	0.0226816	1	in_27
CPLX1	0.233071	0.426443	0.0396995	2.36235	0.0228475	1	in_27
RNF38	-0.121526	0.0103467	-0.253398	-1.80619	0.0228825	1	in_27
PPARGC1A	0.225134	0.40103	0.0492376	2.5086	0.0229406	1	in_27
HECW1	0.239853	0.432148	0.047559	2.44471	0.023017	1	in_27
PNPT1	-0.0622038	0.0408562	-0.165264	-1.18297	0.0230972	1	in_27
BEGAIN	-0.168984	0.0486748	-0.386643	-1.52166	0.023329	1	in_27
GRIPAP1	-0.15604	0.00175813	-0.313838	-1.93813	0.0236621	1	in_27
PRKRA	-0.111161	0.0121449	-0.234467	-1.76692	0.0241631	1	in_27
PCLO	0.229776	0.396149	0.0634026	2.70688	0.0243002	1	in_27
CTNNA2	0.168398	0.366252	-0.0294558	1.66817	0.0246692	1	in_27
BRINP3	0.210111	0.48067	-0.0604486	1.52207	0.0253054	1	in_27
NKTR	0.202041	0.368885	0.0351968	2.37343	0.0256139	1	in_27
ACTN1	-0.0329803	0.0243782	-0.0903387	-1.12695	0.0257417	1	in_27
CNTNAP5	0.335233	0.615388	0.0550786	2.34529	0.0258378	1	in_27
SND1	0.146881	0.26798	0.0257832	2.37726	0.0258459	1	in_27
DLC1	-0.247523	-0.0657017	-0.429345	-2.6682	0.0259244	1	in_27
ZNF736	0.0514123	0.193634	-0.0908096	0.708514	0.0262875	1	in_27
DOP1A	0.218223	0.37645	0.0599955	2.70313	0.0267595	1	in_27
STMN4	-0.237331	0.0700714	-0.544734	-1.5132	0.027062	1	in_27
TMEM41B	0.00716016	0.170823	-0.156503	0.0857474	0.0270736	1	in_27
ZNF638	0.257911	0.486052	0.0297694	2.21571	0.027118	1	in_27
IBTK	0.0258976	0.160339	-0.108543	0.377551	0.0272461	1	in_27
EIF3J	0.0742062	0.233673	-0.0852608	0.912048	0.0273748	1	in_27
RALA	0.0856744	0.216212	-0.0448629	1.28637	0.0277815	1	in_27
CRACD	-0.122295	0.0574874	-0.302078	-1.33325	0.0280809	1	in_27
CYP46A1	-0.14494	0.00464893	-0.294528	-1.89905	0.0284701	1	in_27
EPHA6	0.268794	0.505651	0.0319378	2.22425	0.0284718	1	in_27
ASCC1	0.122015	0.236381	0.00764898	2.09105	0.0285699	1	in_27
EML2	0.0133402	0.0828288	-0.0561484	0.376268	0.0285855	1	in_27
TRA2B	-0.0788459	0.0772682	-0.23496	-0.989886	0.0287915	1	in_27
PAPSS1	0.0578837	0.148821	-0.0330534	1.24756	0.0287922	1	in_27
ZFX	-0.0713319	0.0191396	-0.161803	-1.54533	0.0289309	1	in_27
SLITRK5	0.270561	0.484591	0.0565311	2.47764	0.0289467	1	in_27
CACNA1B	0.104289	0.292978	-0.0844005	1.08327	0.0293529	1	in_27
PCDH9	0.284802	0.560214	0.00939005	2.02679	0.0294715	1	in_27
RAB11A	-0.304438	0.140963	-0.749839	-1.33966	0.0294962	1	in_27
GABRB3	-0.168057	-0.0107549	-0.32536	-2.09397	0.029597	1	in_27
ATRNL1	0.245008	0.43306	0.0569562	2.55359	0.0296747	1	in_27
CACNA1C	0.230974	0.465007	-0.00305798	1.93435	0.030075	1	in_27
NSUN6	-0.0478814	0.0666243	-0.162387	-0.819574	0.0302411	1	in_27
GOLGA4	0.0689282	0.153397	-0.0155412	1.59936	0.0304309	1	in_27
ZC3H6	0.122451	0.238596	0.00630673	2.06639	0.0305012	1	in_27
RO60	-0.133475	0.0601836	-0.327134	-1.35086	0.0305882	1	in_27
SYT14	0.120099	0.30572	-0.0655223	1.26812	0.0307224	1	in_27
SLC8A1	0.187443	0.416084	-0.0411979	1.60681	0.0308773	1	in_27
DCAF6	0.00198171	0.143982	-0.140018	0.0273527	0.0311258	1	in_27
AAK1	-0.162414	-0.0150055	-0.309823	-2.15948	0.0314342	1	in_27
RAP1GAP	-0.0795622	0.0258787	-0.185003	-1.47892	0.0318169	1	in_27
CAMSAP1	-0.0440525	0.0524336	-0.140539	-0.894858	0.03194	1	in_27
ZNF235	-0.17399	0.00388788	-0.351868	-1.91712	0.0319909	1	in_27
CAMK2D	0.203972	0.431678	-0.0237338	1.75568	0.0321642	1	in_27
EPS15L1	0.1425	0.302064	-0.017063	1.75037	0.0322113	1	in_27
BSN	-0.173893	-0.0238513	-0.323935	-2.27153	0.0323949	1	in_27
PBRM1	-0.141265	-0.0142582	-0.268273	-2.17999	0.0327257	1	in_27
TMEM135	-0.0227698	0.132169	-0.177709	-0.288037	0.0327421	1	in_27
EXOC6	-0.187558	-0.0265387	-0.348577	-2.283	0.0328367	1	in_27
DDX10	-0.175652	-0.00708027	-0.344223	-2.04229	0.0333145	1	in_27
SLC22A3	-0.139694	0.0377333	-0.317121	-1.54314	0.0333149	1	in_27
ZFR2	-0.0335494	0.0550457	-0.122145	-0.742204	0.0337729	1	in_27
AFF1	0.0154615	0.123936	-0.0930126	0.279366	0.0338316	1	in_27
RAPH1	0.0201737	0.180251	-0.139904	0.247004	0.0339813	1	in_27
ATP6V1A	-0.11247	0.060057	-0.284998	-1.2777	0.0340364	1	in_27
GOLGA8A	-0.21446	-0.045778	-0.383142	-2.49187	0.0341491	1	in_27
WRN	-0.0129039	0.108503	-0.134311	-0.208318	0.0342045	1	in_27
CACNA1D	0.228146	0.452475	0.00381763	1.99332	0.0342257	1	in_27
NR2C2	-0.144994	0.0197119	-0.309701	-1.7254	0.0343015	1	in_27
OSBPL10	-0.216131	-0.0383448	-0.393916	-2.38269	0.0345606	1	in_27
SEZ6L2	-0.200067	0.0849325	-0.485066	-1.37588	0.0347953	1	in_27
KIF26B	-0.235971	0.000788014	-0.472729	-1.95344	0.0348461	1	in_27
PIK3R1	-0.26761	-0.0252086	-0.510012	-2.16379	0.0351843	1	in_27
TMEM30A	-0.129099	0.0759759	-0.334175	-1.23384	0.0353805	1	in_27
KPNA1	-0.176868	-0.0306364	-0.3231	-2.37059	0.0355124	1	in_27
TATDN1	-0.0312784	0.0468375	-0.109394	-0.78479	0.0355771	1	in_27
SDHA	-0.0430745	0.0302712	-0.11642	-1.15105	0.0356253	1	in_27
KIAA1217	0.353399	0.749192	-0.0423944	1.75003	0.0356507	1	in_27
PANK3	-0.10439	0.0358108	-0.244591	-1.45934	0.0356717	1	in_27
CDC73	0.027595	0.169374	-0.114184	0.381476	0.0357835	1	in_27
TSPAN5	0.232658	0.427231	0.0380845	2.34359	0.0368044	1	in_27
ZMYM5	0.0531091	0.124486	-0.0182673	1.45835	0.0371934	1	in_27
PPP2R2A	0.0789945	0.239598	-0.0816091	0.964028	0.0372244	1	in_27
GREB1	-0.20619	-0.0306505	-0.38173	-2.30219	0.0377782	1	in_27
DYNC1I1	0.218434	0.413137	0.0237303	2.19884	0.0380306	1	in_27
PTPRG	0.0985491	0.294513	-0.0974152	0.985653	0.0382475	1	in_27
NECTIN3	-0.130379	-0.00314523	-0.257613	-2.00841	0.0387204	1	in_27
FGF13	-0.285081	0.0338112	-0.603973	-1.75215	0.0390234	1	in_27
GABRG2	-0.110127	0.0248875	-0.245142	-1.59868	0.0390556	1	in_27
AGL	0.106948	0.276989	-0.0630935	1.23272	0.0393125	1	in_27
CEP68	-0.0711451	0.0422397	-0.18453	-1.22981	0.0394467	1	in_27
RALGPS2	0.224988	0.413599	0.0363773	2.33798	0.0395274	1	in_27
ADD2	0.10604	0.232129	-0.0200495	1.64831	0.0395991	1	in_27
MAGI1	0.378553	0.813444	-0.0563381	1.70606	0.0399106	1	in_27
PCDH7	0.26485	0.537707	-0.00800631	1.90245	0.0404492	1	in_27
FNDC3B	0.146365	0.284783	0.00794612	2.07248	0.0404658	1	in_27
WWP1	0.200884	0.365508	0.0362595	2.39166	0.0404677	1	in_27
BNIP3L	0.148894	0.292214	0.00557349	2.03618	0.0405849	1	in_27
DNM1L	-0.128863	-0.00881699	-0.248908	-2.10392	0.0406948	1	in_27
NFAT5	0.186243	0.378895	-0.00640912	1.89476	0.0407271	1	in_27
ATP1B2	-0.202186	0.0101365	-0.414508	-1.86639	0.0407825	1	in_27
TBC1D12	-0.0182001	0.108038	-0.144439	-0.282573	0.040788	1	in_27
SEPTIN7	-0.150499	0.0452166	-0.346214	-1.50715	0.0410843	1	in_27
CEP350	0.154343	0.278773	0.0299125	2.43113	0.0416203	1	in_27
PIBF1	-0.18708	-0.0288686	-0.345292	-2.31759	0.0421515	1	in_27
MAT2A	-0.130453	0.0184909	-0.279397	-1.71664	0.0424257	1	in_27
KALRN	0.286885	0.595131	-0.0213602	1.82415	0.0429349	1	in_27
R3HDM2	-0.285312	-0.0534325	-0.517191	-2.4116	0.0431809	1	in_27
ARX	-0.082347	0.0203465	-0.18504	-1.57164	0.0431817	1	in_27
SRSF7	-0.223934	0.00203715	-0.449906	-1.94229	0.0436029	1	in_27
HOOK3	-0.184932	-0.0261333	-0.34373	-2.28251	0.0438419	1	in_27
CGGBP1	-0.16306	-0.0314829	-0.294638	-2.42893	0.0439994	1	in_27
CCNC	-0.193199	0.0210863	-0.407485	-1.7671	0.0440652	1	in_27
RPS24	-0.190139	0.0571562	-0.437435	-1.50697	0.0442512	1	in_27
MTCH1	-0.166292	-0.0116723	-0.320911	-2.10792	0.0444081	1	in_27
PTPRD	0.279483	0.504835	0.0541297	2.43075	0.0445405	1	in_27
TMED8	-0.043368	0.0576974	-0.144433	-0.841038	0.044929	1	in_27
HBS1L	0.00790822	0.141927	-0.12611	0.115654	0.0450814	1	in_27
URI1	-0.0692985	0.0921097	-0.230707	-0.841485	0.045355	1	in_27
MTHFD1L	-0.192061	-0.0183825	-0.365739	-2.16741	0.0454581	1	in_27
CAMSAP2	0.227917	0.44229	0.0135447	2.0838	0.0456458	1	in_27
ABLIM3	-0.0299505	0.0434232	-0.103324	-0.80004	0.0458482	1	in_27
FUBP1	0.0394854	0.156394	-0.0774233	0.661969	0.045967	1	in_27
MAP2K4	0.109561	0.248584	-0.0294624	1.5446	0.0462834	1	in_27
B3GALNT2	-0.167872	0.00532718	-0.341071	-1.89968	0.0466209	1	in_27
HACD3	-0.10131	0.0313767	-0.233996	-1.49649	0.0466219	1	in_27
DYM	0.157933	0.294541	0.0213254	2.26593	0.0470888	1	in_27
GRB10	-0.196335	-0.0126636	-0.380006	-2.0951	0.0470928	1	in_27
CAMK2N1	-0.442157	-0.0478678	-0.836446	-2.19791	0.0471839	1	in_27
FAM222B	-0.0664887	0.0145588	-0.147536	-1.60789	0.0474988	1	in_27
RETREG1	-0.163357	0.00710862	-0.333822	-1.87823	0.0476807	1	in_27
ARL8B	0.200494	0.365269	0.0357197	2.38484	0.0480529	1	in_27
KATNAL2	0.121612	0.245868	-0.00264426	1.91825	0.0481622	1	in_27
C18orf25	0.0215863	0.143689	-0.100516	0.346499	0.0482204	1	in_27
PAM	-0.152435	-0.0168771	-0.287993	-2.20398	0.0485054	1	in_27
DYNC2LI1	-0.190833	-0.012161	-0.369506	-2.09337	0.0486895	1	in_27
KCNQ5	0.306506	0.608853	0.00415961	1.98693	0.048981	1	in_27
WLS	-0.211985	0.0391227	-0.463092	-1.6546	0.049105	1	in_27
CNTNAP3	0.164163	0.372567	-0.04424	1.5439	0.0495049	1	in_27
IRF2	-0.139759	0.0114156	-0.290933	-1.81196	0.0495554	1	in_27
SIRPA	-0.133636	0.0289121	-0.296183	-1.61135	0.0496691	1	in_27
TTLL11	-0.0390319	0.0785387	-0.156602	-0.650682	0.0497107	1	in_27
OSBP2	-0.163855	0.0313392	-0.359049	-1.64528	0.0497193	1	in_27
SOX6	0.291709	0.625932	-0.0425138	1.71065	0.0497239	1	in_27
SASH1	0.171424	0.316771	0.0260773	2.31161	0.0501843	1	in_27
GRID2	0.279763	0.515119	0.0444067	2.32977	0.0511875	1	in_27
B3GAT2	0.188319	0.3672	0.00943781	2.06337	0.0513664	1	in_27
GAP43	-0.214158	0.0107476	-0.439063	-1.8663	0.0515	1	in_27
MRPS31	-0.162108	-0.0261372	-0.298079	-2.33672	0.0519243	1	in_27
ENTPD4	-0.0920635	0.0342679	-0.218395	-1.42832	0.0519755	1	in_27
AVL9	-0.189409	-0.0284219	-0.350396	-2.30599	0.0523618	1	in_27
SGSM2	0.0471526	0.136362	-0.0420572	1.03596	0.0524008	1	in_27
PWWP3A	-0.258517	-0.0428621	-0.474171	-2.34951	0.0527766	1	in_27
POLR2J3	0.0835021	0.220224	-0.0532201	1.19703	0.053188	1	in_27
PKIA	0.0229567	0.173469	-0.127556	0.298941	0.0536196	1	in_27
GPT2	-0.0494052	0.0218367	-0.120647	-1.35921	0.0545353	1	in_27
PPP6R2	-0.186196	-0.0307347	-0.341657	-2.34745	0.0546721	1	in_27
GPSM2	-0.250137	0.0235001	-0.523774	-1.79164	0.0555465	1	in_27
CADPS	0.161053	0.318219	0.00388688	2.00844	0.0560847	1	in_27
CHCHD3	-0.166818	0.00806497	-0.341701	-1.86958	0.0561739	1	in_27
RAB27B	-0.23348	-0.0401087	-0.426852	-2.3665	0.0563842	1	in_27
ST8SIA5	-0.119743	0.00102604	-0.240512	-1.94331	0.0564169	1	in_27
FRMPD4	-0.131577	0.0358433	-0.298998	-1.54035	0.0568777	1	in_27
RANBP9	0.074513	0.219905	-0.0708791	1.00448	0.0572969	1	in_27
ZBTB16	0.166508	0.346356	-0.0133394	1.81459	0.0574612	1	in_27
AFDN	0.212736	0.392481	0.0329912	2.3197	0.0575269	1	in_27
SNAP91	0.182184	0.342866	0.0215018	2.22224	0.0579263	1	in_27
CNTNAP3B	0.475385	1.0089	-0.0581313	1.74641	0.0580013	1	in_27
ARHGAP44	-0.191522	-0.021633	-0.36141	-2.20954	0.0583796	1	in_27
ZNF827	-0.200554	-0.0282218	-0.372886	-2.28094	0.0586382	1	in_27
STMN1	-0.392328	0.149983	-0.934639	-1.41791	0.0587515	1	in_27
CACNG4	-0.0775267	0.0273489	-0.182402	-1.44886	0.0590319	1	in_27
PLD1	0.161247	0.355997	-0.0335026	1.62279	0.0592402	1	in_27
OPCML	0.208034	0.754815	-0.338746	0.745711	0.0593283	1	in_27
PACRGL	-0.0859822	0.0648536	-0.236818	-1.11725	0.0595161	1	in_27
KIAA1549L	-0.190616	-0.00885301	-0.37238	-2.05543	0.0598056	1	in_27
CELF1	0.069201	0.232766	-0.0943636	0.829222	0.0603904	1	in_27
MTDH	-0.213147	-0.0324944	-0.3938	-2.31251	0.0605161	1	in_27
RBM28	0.0127966	0.11814	-0.0925471	0.238086	0.0606723	1	in_27
TMLHE	-0.0982598	0.0971917	-0.293711	-0.985337	0.0610457	1	in_27
CDC27	0.162814	0.309761	0.015866	2.17158	0.0614061	1	in_27
TASP1	-0.164991	-0.0227254	-0.307257	-2.27305	0.0619398	1	in_27
TASOR2	-0.0769617	0.0567802	-0.210704	-1.12786	0.0620266	1	in_27
BIVM	-0.160827	0.00225128	-0.323905	-1.93291	0.0624267	1	in_27
GALNT7	0.133482	0.327665	-0.0607021	1.34728	0.0626495	1	in_27
EIF1	-0.430199	0.0392033	-0.899601	-1.79627	0.0629491	1	in_27
DDX50	-0.10069	0.0157008	-0.217081	-1.69557	0.0629625	1	in_27
TSC22D1	-0.212434	-0.0297301	-0.395138	-2.27889	0.0637466	1	in_27
RSRC1	0.111079	0.247083	-0.0249259	1.60076	0.06377	1	in_27
GRIP1	-0.240916	-0.0404038	-0.441428	-2.3549	0.0640596	1	in_27
METTL15	0.0026129	0.121294	-0.116068	0.0431508	0.0641503	1	in_27
KCND3	-0.158698	0.0251127	-0.342508	-1.69219	0.0641583	1	in_27
SGCZ	-0.113751	0.238209	-0.46571	-0.633445	0.0645096	1	in_27
LPIN1	-0.156219	0.00796861	-0.320406	-1.86484	0.0645845	1	in_27
YME1L1	0.108999	0.279493	-0.0614951	1.25303	0.0647118	1	in_27
GPR137C	-0.030409	0.159483	-0.220301	-0.313865	0.0652598	1	in_27
UBE3D	-0.113693	0.0185492	-0.245936	-1.68505	0.0652696	1	in_27
NDUFS4	0.159146	0.299491	0.0188007	2.22252	0.0653564	1	in_27
KLHL32	-0.0781998	0.1239	-0.280299	-0.758382	0.0654187	1	in_27
ARHGAP20	-0.147358	0.0362908	-0.331007	-1.57266	0.0655534	1	in_27
MTR	0.0370741	0.190633	-0.116484	0.4732	0.0656377	1	in_27
CCDC66	0.0882232	0.242542	-0.0660959	1.1205	0.0658975	1	in_27
SAT1	-0.179468	-0.00920664	-0.34973	-2.06595	0.0663656	1	in_27
OXCT1	0.0580882	0.219563	-0.103386	0.70507	0.0663724	1	in_27
RAP1A	0.120844	0.253929	-0.0122405	1.7797	0.0667704	1	in_27
AHCTF1	0.0167788	0.136959	-0.103401	0.273639	0.0667987	1	in_27
ZRANB3	-0.139461	0.00220786	-0.281131	-1.92942	0.0673314	1	in_27
CCNL2	-0.0404714	0.0511902	-0.132133	-0.865384	0.0674369	1	in_27
PKNOX2	0.324565	0.712368	-0.0632382	1.64036	0.0675789	1	in_27
SLC25A16	-0.00105346	0.0993754	-0.101482	-0.0205593	0.0678938	1	in_27
IGSF9B	-0.0288998	0.0139255	-0.0717251	-1.32264	0.0679	1	in_27
HDAC2	-0.0581104	0.0222566	-0.138477	-1.41718	0.0679072	1	in_27
NUP160	-0.102532	0.0313686	-0.236432	-1.50081	0.0682422	1	in_27
SLC20A2	-0.129684	0.0113475	-0.270716	-1.80226	0.0683781	1	in_27
EDIL3	0.172363	0.337647	0.00707843	2.0439	0.0688622	1	in_27
FNBP4	-0.0976607	0.041251	-0.236572	-1.37794	0.0688943	1	in_27
CAP2	-0.164787	-0.0146516	-0.314923	-2.15123	0.0689174	1	in_27
RBMX	-0.0607394	0.0685896	-0.190068	-0.920498	0.0696108	1	in_27
CAPZA1	-0.0217827	0.133784	-0.17735	-0.274437	0.0696779	1	in_27
TTBK2	0.0712062	0.236459	-0.0940468	0.844533	0.0703262	1	in_27
TBC1D4	0.135949	0.265149	0.00674877	2.06234	0.0703348	1	in_27
SNTG1	0.279247	0.568488	-0.00999441	1.89224	0.0703747	1	in_27
AKAP11	-0.14248	-0.0171573	-0.267803	-2.22829	0.0705645	1	in_27
CALN1	-0.207847	-0.00424159	-0.411451	-2.00079	0.071044	1	in_27
MSI2	0.274126	0.554644	-0.00639114	1.91531	0.0713589	1	in_27
EWSR1	0.0585494	0.224152	-0.107054	0.69295	0.0714305	1	in_27
U2SURP	0.186104	0.342354	0.0298537	2.33444	0.0715179	1	in_27
RAB30	0.0779083	0.188951	-0.0331345	1.37512	0.0715707	1	in_27
CEP43	-0.1794	-0.0153882	-0.343412	-2.14386	0.0716231	1	in_27
KDM2B	-0.0220645	0.0359685	-0.0800974	-0.74519	0.0716406	1	in_27
ZNF337	-0.0528293	0.0533154	-0.158974	-0.975494	0.0725486	1	in_27
PDE9A	0.138839	0.282477	-0.00479875	1.89448	0.0727957	1	in_27
MEF2A	0.184558	0.347578	0.0215373	2.2189	0.0734013	1	in_27
GGA2	0.0623458	0.152596	-0.0279043	1.35397	0.073542	1	in_27
LRRC49	-0.138437	-0.000972855	-0.275901	-1.97383	0.0737737	1	in_27
ADAMTS17	0.0980745	0.233383	-0.0372345	1.42062	0.0740058	1	in_27
OGT	-0.131485	0.0272245	-0.290194	-1.62376	0.0744243	1	in_27
AMMECR1	-0.0704713	0.0516254	-0.192568	-1.13124	0.0745324	1	in_27
SCAMP1	-0.126646	0.0265837	-0.279876	-1.61993	0.0745648	1	in_27
OCIAD1	-0.11344	0.0296539	-0.256534	-1.55379	0.0750335	1	in_27
FCHSD2	-0.129583	0.0671844	-0.32635	-1.29075	0.0757464	1	in_27
APC	0.198867	0.415303	-0.017568	1.80087	0.0760513	1	in_27
FBXO9	-0.0864137	0.0968683	-0.269696	-0.924083	0.0761459	1	in_27
CMIP	-0.0665281	0.0995605	-0.232617	-0.785079	0.076423	1	in_27
GRIN2B	-0.132463	0.0467728	-0.311699	-1.4485	0.0766335	1	in_27
RNF145	-0.0946631	0.0518602	-0.241186	-1.26626	0.0767207	1	in_27
DCAF8	-0.146195	-0.00328336	-0.289106	-2.00499	0.0768352	1	in_27
TMEM181	0.0940301	0.199181	-0.0111205	1.75268	0.0770329	1	in_27
TET3	-0.0646742	0.0172065	-0.146555	-1.5481	0.0772587	1	in_27
NCS1	-0.0204289	0.0518588	-0.0927166	-0.553897	0.0772833	1	in_27
BACH1	-0.301338	0.00192005	-0.604596	-1.94755	0.0774463	1	in_27
RICTOR	0.167651	0.322545	0.0127565	2.12138	0.0774795	1	in_27
MAF	-0.02718	0.0349072	-0.0892671	-0.858017	0.0775454	1	in_27
CEP295	-0.0914282	0.0372011	-0.220057	-1.39312	0.0775847	1	in_27
CEP126	0.160188	0.332901	-0.0125247	1.81783	0.0776044	1	in_27
JPH1	0.0191706	0.0460137	-0.0076726	1.39975	0.0777811	1	in_27
SOGA1	-0.0860148	0.024705	-0.196735	-1.52264	0.0779702	1	in_27
PCMTD1	0.198863	0.383546	0.0141806	2.11046	0.0781074	1	in_27
GUCY1A1	-0.258058	0.05237	-0.568486	-1.62931	0.0784665	1	in_27
ST8SIA4	-0.0917316	0.172128	-0.355591	-0.681388	0.0787015	1	in_27
GNB1	0.0742867	0.255237	-0.106664	0.804636	0.0792556	1	in_27
CCNI	-0.202783	0.0552265	-0.460793	-1.54044	0.0798445	1	in_27
PHC2	-0.109298	0.0247883	-0.243385	-1.59763	0.0799663	1	in_27
PTPRN	-0.19243	-0.00610949	-0.37875	-2.02423	0.0800389	1	in_27
TBCA	-0.146988	-8.97419e-05	-0.293886	-1.96116	0.080056	1	in_27
SEC24B	0.131502	0.27177	-0.00876615	1.83747	0.0802052	1	in_27
STT3B	0.0316706	0.193596	-0.130255	0.383345	0.0804998	1	in_27
SEPTIN3	-0.103924	0.0228407	-0.230689	-1.60681	0.0807465	1	in_27
RAD54L2	0.0129335	0.145985	-0.120118	0.190521	0.0811554	1	in_27
HIPK2	-0.0746267	0.0234737	-0.172727	-1.49098	0.0812369	1	in_27
PMS1	0.0281543	0.166991	-0.110682	0.397456	0.0814921	1	in_27
MKLN1	0.120969	0.255364	-0.0134255	1.76417	0.0816819	1	in_27
CTNND2	0.2497	0.598305	-0.0989041	1.40389	0.0821317	1	in_27
GAS6	0.0943869	0.225249	-0.0364746	1.41367	0.0821372	1	in_27
SOD2	-0.179401	-0.00330967	-0.355493	-1.9968	0.0828034	1	in_27
SOGA3	0.151935	0.301582	0.00228895	1.98994	0.0828299	1	in_27
ANKRD36	0.184853	0.488069	-0.118363	1.19488	0.0830582	1	in_27
GRIA3	0.209108	0.593124	-0.174909	1.06726	0.0834951	1	in_27
UBL3	0.178882	0.338617	0.0191483	2.19492	0.0836053	1	in_27
DNM3	0.0655109	0.209891	-0.0788688	0.889315	0.0839406	1	in_27
ARL4C	-0.293466	0.013663	-0.600595	-1.87277	0.0843254	1	in_27
CTNND1	-0.0526963	0.0976809	-0.203074	-0.686825	0.084369	1	in_27
SYN3	0.306815	0.709984	-0.0963538	1.49155	0.0845709	1	in_27
SOCS7	0.0452816	0.117701	-0.0271375	1.22551	0.0866201	1	in_27
AHCYL2	-0.131619	0.0155226	-0.27876	-1.7532	0.086907	1	in_27
GRIK1	-0.386136	-0.0327639	-0.739508	-2.14169	0.0869221	1	in_27
ATXN10	-0.0833347	0.0910098	-0.257679	-0.936841	0.0871587	1	in_27
RTF1	-0.21717	-0.0049337	-0.429407	-2.00553	0.0875606	1	in_27
NRDC	-0.0588296	0.0932485	-0.210908	-0.758189	0.0878409	1	in_27
CNOT6L	0.0194607	0.178545	-0.139623	0.239762	0.0881947	1	in_27
CA8	0.182977	0.361552	0.00440338	2.00829	0.0883427	1	in_27
EIF4B	0.0489527	0.135583	-0.0376774	1.10753	0.088799	1	in_27
BTD	-0.132938	0.0110886	-0.276965	-1.80907	0.0888532	1	in_27
EML5	-0.0370241	0.154795	-0.228843	-0.378304	0.0893761	1	in_27
ANKRD26	0.156192	0.332236	-0.0198524	1.73894	0.089654	1	in_27
SYT1	0.233571	0.439201	0.0279411	2.22629	0.08981	1	in_27
STAG2	-0.00803583	0.125946	-0.142017	-0.117553	0.0898263	1	in_27
RC3H1	-0.11215	0.0319337	-0.256234	-1.52557	0.0899959	1	in_27
STXBP6	0.199827	0.420901	-0.0212474	1.77159	0.0905501	1	in_27
TENM4	0.160178	0.376846	-0.0564912	1.44895	0.0907526	1	in_27
RAB6B	-0.185364	0.0132749	-0.384002	-1.82898	0.0908661	1	in_27
ARFIP1	-0.0642375	0.034652	-0.163127	-1.27317	0.0916737	1	in_27
ANKS1A	0.123388	0.315549	-0.068772	1.25852	0.0917005	1	in_27
AGO3	-0.124933	0.0267395	-0.276605	-1.61443	0.0923473	1	in_27
PCYT1A	-0.0133202	0.0459238	-0.0725641	-0.440671	0.0925847	1	in_27
FMN1	0.153828	0.327555	-0.0198992	1.73546	0.0926543	1	in_27
CFAP36	-0.192129	-0.00564523	-0.378612	-2.0193	0.0927046	1	in_27
MUC20	0.0452788	0.141394	-0.0508363	0.923318	0.0927053	1	in_27
RAP1B	0.04273	0.153171	-0.0677113	0.758315	0.093351	1	in_27
CMSS1	-0.160122	-0.00250827	-0.317736	-1.99115	0.0935034	1	in_27
GRIK2	-0.0435617	0.205684	-0.292808	-0.342551	0.0936279	1	in_27
KIAA0930	-0.0424637	0.0281605	-0.113088	-1.17845	0.0944964	1	in_27
FAM222A	-0.0387972	0.0329711	-0.110566	-1.05954	0.0949843	1	in_27
FSTL5	0.0301968	0.756424	-0.69603	0.0814962	0.0952898	1	in_27
CACNG7	-0.0497688	0.0190051	-0.118543	-1.41834	0.095532	1	in_27
SNRNP70	-0.169187	0.00992487	-0.348298	-1.85136	0.0959968	1	in_27
RABEP1	-0.150096	0.0153514	-0.315544	-1.7781	0.0970874	1	in_27
NFATC3	-0.111221	0.024619	-0.24706	-1.60475	0.097287	1	in_27
IL6ST	-0.128327	0.0722393	-0.328894	-1.25403	0.0980083	1	in_27
ANKS1B	0.188225	0.395077	-0.0186284	1.78346	0.0980411	1	in_27
CCDC136	0.143941	0.353342	-0.0654604	1.34726	0.0981693	1	in_27
OLFM3	0.175963	0.561429	-0.209504	0.89471	0.098736	1	in_27
KLHL7	-0.105029	0.0497674	-0.259825	-1.32983	0.0991736	1	in_27
ORC4	0.145088	0.325885	-0.0357091	1.57285	0.099665	1	in_27
NPAS2	0.0860216	0.206632	-0.0345888	1.39788	0.10017	1	in_27
GNG4	0.14246	0.287603	-0.00268279	1.92374	0.100172	1	in_27
SLC9B2	-0.0970653	0.0611274	-0.255258	-1.20261	0.100303	1	in_27
IGF1R	0.165793	0.388132	-0.0565469	1.46149	0.100335	1	in_27
TAFA4	0.153253	0.384605	-0.0780999	1.29832	0.100397	1	in_27
DTWD1	-0.124851	0.0486352	-0.298336	-1.41051	0.100517	1	in_27
AEBP2	-0.135546	0.045918	-0.31701	-1.46401	0.100557	1	in_27
SNAP25	-0.157964	0.00303112	-0.318959	-1.92306	0.100826	1	in_27
PEBP1	-0.353419	0.390234	-1.09707	-0.931468	0.101141	1	in_27
TMEM87A	-0.0114526	0.125172	-0.148077	-0.164295	0.101347	1	in_27
BPTF	0.168434	0.328619	0.00824899	2.0609	0.101711	1	in_27
SLC1A2	-0.221099	0.0553794	-0.497577	-1.56738	0.101849	1	in_27
UBE2E2	0.291991	0.596493	-0.0125111	1.87943	0.102585	1	in_27
ORC2	-0.125011	0.00722871	-0.257252	-1.85283	0.102899	1	in_27
CACNG3	-0.0647991	0.0258329	-0.155431	-1.40131	0.102907	1	in_27
KITLG	0.212148	0.421757	0.00253952	1.98371	0.103261	1	in_27
ZNF451	0.0208779	0.184594	-0.142838	0.249944	0.103618	1	in_27
SH3BGRL	0.0548227	0.173039	-0.0633932	0.908934	0.103763	1	in_27
SETD2	0.14819	0.304987	-0.0086073	1.85237	0.103767	1	in_27
CHD1	-0.0173697	0.0488377	-0.083577	-0.514201	0.103929	1	in_27
ACER3	0.138727	0.286269	-0.00881442	1.84287	0.104146	1	in_27
OXNAD1	0.0751957	0.162983	-0.0125912	1.67885	0.104383	1	in_27
IGSF11	0.00136617	0.124378	-0.121645	0.0217675	0.104444	1	in_27
RNLS	0.141912	0.316174	-0.03235	1.59612	0.104449	1	in_27
DENND1A	0.190478	0.380132	0.00082411	1.96848	0.104535	1	in_27
ABHD12	0.0514004	0.141485	-0.0386842	1.11831	0.104544	1	in_27
TTL	-0.11846	0.0227525	-0.259672	-1.64417	0.104597	1	in_27
CRLF3	-0.226239	0.0191476	-0.471626	-1.80703	0.104847	1	in_27
XRRA1	-0.136292	0.109741	-0.382324	-1.08574	0.105021	1	in_27
MFSD4B	-0.336203	0.147246	-0.819653	-1.36301	0.105174	1	in_27
UBA3	0.125362	0.262998	-0.0122735	1.78519	0.105187	1	in_27
PIAS1	-0.151922	0.00466159	-0.308505	-1.90161	0.106076	1	in_27
PCP4L1	0.13528	0.340479	-0.069919	1.29213	0.106312	1	in_27
SRCIN1	-0.140629	0.0305847	-0.311842	-1.60985	0.106593	1	in_27
FER	0.145331	0.299455	-0.00879327	1.84814	0.106653	1	in_27
WDR27	-0.0998818	0.0512263	-0.25099	-1.29553	0.107015	1	in_27
LYPD6B	-0.108451	0.0334431	-0.250344	-1.49802	0.107263	1	in_27
HPRT1	-0.100157	0.0186739	-0.218987	-1.65196	0.107269	1	in_27
PRCP	-0.0229791	0.0845923	-0.130551	-0.418682	0.107383	1	in_27
CEP170	0.153121	0.312903	-0.00666091	1.87826	0.107456	1	in_27
SPEN	0.136698	0.28023	-0.00683436	1.86664	0.10786	1	in_27
CPEB4	-0.0731559	0.0693336	-0.215645	-1.00627	0.108269	1	in_27
FMN2	-0.196168	0.0864106	-0.478746	-1.36062	0.108468	1	in_27
MAP4K4	-0.116567	0.0569666	-0.2901	-1.31656	0.108681	1	in_27
MACF1	0.242754	0.528904	-0.0433963	1.66272	0.108784	1	in_27
ATP5F1C	-0.0848311	0.102584	-0.272246	-0.887154	0.10914	1	in_27
CLIP4	0.166111	0.346454	-0.0142314	1.8053	0.110194	1	in_27
MINDY3	0.132	0.260117	0.0038842	2.01939	0.110912	1	in_27
DIDO1	-0.102043	0.0399908	-0.244078	-1.40812	0.111188	1	in_27
ICE2	0.0229676	0.125952	-0.0800167	0.437113	0.111233	1	in_27
SRRM1	0.083486	0.186136	-0.0191638	1.59406	0.111548	1	in_27
JAKMIP3	0.0905653	0.199232	-0.0181017	1.63347	0.11191	1	in_27
GPHN	0.0103545	0.221717	-0.201008	0.0960172	0.112219	1	in_27
PPFIA2	0.154926	0.346643	-0.0367918	1.58383	0.112358	1	in_27
EEA1	-0.149527	-0.00556541	-0.293488	-2.03573	0.112557	1	in_27
BABAM2	-0.0439226	0.150515	-0.238361	-0.442747	0.112885	1	in_27
MGLL	-0.00710962	0.0922526	-0.106472	-0.14024	0.113479	1	in_27
FAM135A	0.11487	0.253449	-0.0237087	1.62464	0.113751	1	in_27
NR6A1	-0.131476	0.0210134	-0.283966	-1.68988	0.113756	1	in_27
TYW1	-0.0799901	0.0884722	-0.248452	-0.93064	0.114065	1	in_27
RASA2	-0.0817674	0.0998508	-0.263386	-0.882407	0.115214	1	in_27
CCNY	-0.220385	0.00700174	-0.447772	-1.89961	0.116039	1	in_27
KCNMB2	0.307431	0.674919	-0.0600562	1.63966	0.116216	1	in_27
ARNT2	-0.212687	0.0197236	-0.445098	-1.79363	0.116241	1	in_27
CIRBP	-0.182923	0.0512817	-0.417129	-1.53081	0.116281	1	in_27
NBEA	0.0567606	0.240611	-0.127089	0.605106	0.116402	1	in_27
SFMBT2	0.119287	0.368341	-0.129767	0.938742	0.116584	1	in_27
PDCD4	0.0297776	0.173855	-0.114299	0.405082	0.116984	1	in_27
SRRM2	0.139417	0.335882	-0.0570477	1.39085	0.11704	1	in_27
USP54	-0.0930368	0.0436204	-0.229694	-1.33435	0.117132	1	in_27
ODF2L	0.0758573	0.218542	-0.0668278	1.042	0.117526	1	in_27
CNTN4	0.239161	0.4641	0.0142229	2.08389	0.118441	1	in_27
ATP1B3	-0.144774	0.00521666	-0.294765	-1.8918	0.118485	1	in_27
CCDC91	0.202261	0.402122	0.00239879	1.98349	0.118487	1	in_27
CEP95	0.0351883	0.152736	-0.0823591	0.586723	0.118692	1	in_27
RASGRF1	-0.125226	0.0234995	-0.273951	-1.65028	0.118964	1	in_27
EP400	0.049817	0.132393	-0.0327586	1.18243	0.119108	1	in_27
EMSY	0.0536436	0.157203	-0.049916	1.01526	0.119301	1	in_27
RBM5	-0.138308	0.0388896	-0.315506	-1.52981	0.119448	1	in_27
HSP90AB1	-0.297666	0.131347	-0.726679	-1.3599	0.11975	1	in_27
NUP58	-0.154413	0.00659816	-0.315425	-1.87965	0.119927	1	in_27
SMIM14	-0.125113	0.00455383	-0.25478	-1.89113	0.120392	1	in_27
CLDN12	-0.140085	0.0123934	-0.292564	-1.80066	0.120628	1	in_27
HNRNPC	-0.157062	0.0588153	-0.37294	-1.42598	0.120637	1	in_27
DMXL2	0.0925785	0.253536	-0.0683789	1.12732	0.121438	1	in_27
EPC2	-0.109247	0.0312037	-0.249697	-1.52452	0.121615	1	in_27
DENND6A	-0.135702	0.00351619	-0.27492	-1.91046	0.121836	1	in_27
KHDRBS1	-0.121873	0.0178958	-0.261641	-1.70901	0.121947	1	in_27
TOX3	0.115374	0.406928	-0.17618	0.775598	0.122009	1	in_27
DLEU7	-0.126965	0.0697197	-0.323649	-1.26521	0.122119	1	in_27
HSPA12A	0.260018	0.517388	0.00264719	1.98012	0.122222	1	in_27
CYRIB	-0.19494	0.0387727	-0.428653	-1.63481	0.122328	1	in_27
SIRT5	0.0243027	0.12093	-0.0723248	0.492949	0.122596	1	in_27
DUSP16	-0.14013	0.00942673	-0.289686	-1.83642	0.122659	1	in_27
MDGA2	-3.88416	9.06111	-16.8294	-0.588077	0.123287	1	in_27
C1QL1	-0.0458243	0.12478	-0.216429	-0.526445	0.123635	1	in_27
CDH12	-0.0848357	0.429451	-0.599123	-0.323311	0.12378	1	in_27
GABRB2	0.195522	0.390592	0.000453066	1.96452	0.124023	1	in_27
PTPN13	0.223171	0.523537	-0.0771956	1.45624	0.124523	1	in_27
DNAJC13	-0.0635585	0.0939776	-0.221095	-0.790754	0.125124	1	in_27
SECISBP2L	-0.04861	0.112142	-0.209363	-0.592675	0.125232	1	in_27
SEL1L	-0.081816	0.074423	-0.238055	-1.02635	0.125249	1	in_27
SARS1	-0.0692002	0.10343	-0.24183	-0.785669	0.125641	1	in_27
BEND6	-0.145962	0.0520699	-0.343993	-1.44462	0.125806	1	in_27
SSH1	-0.121338	0.0220002	-0.264677	-1.65914	0.126121	1	in_27
SLC9A9	0.162259	0.328393	-0.00387529	1.91425	0.126168	1	in_27
MYO1B	0.209617	0.423634	-0.00439882	1.91968	0.126377	1	in_27
GRAMD1B	0.0586248	0.143612	-0.0263625	1.352	0.126704	1	in_27
TRAPPC11	0.0125204	0.133012	-0.107971	0.203661	0.126738	1	in_27
XPO6	-0.0591048	0.0926773	-0.210887	-0.763221	0.126837	1	in_27
EPB41	0.107185	0.309669	-0.0952985	1.03751	0.127053	1	in_27
PSPC1	0.144847	0.328244	-0.0385502	1.54798	0.127096	1	in_27
NEXMIF	0.101232	0.233808	-0.0313442	1.49658	0.127365	1	in_27
ATRX	0.129165	0.266672	-0.00834142	1.84107	0.127724	1	in_27
YLPM1	0.0822261	0.242029	-0.0775768	1.00849	0.127975	1	in_27
MON2	-0.136512	0.0204256	-0.293449	-1.70487	0.12828	1	in_27
SEPTIN6	0.0239284	0.0686158	-0.0207591	1.04948	0.128503	1	in_27
XPO1	-0.125071	0.0231696	-0.273311	-1.65363	0.129306	1	in_27
AGFG1	0.0750216	0.227545	-0.0775019	0.964045	0.129551	1	in_27
ENAH	-0.0893418	0.0600374	-0.238721	-1.17223	0.129569	1	in_27
ARFGEF3	-0.0855546	0.0673339	-0.238443	-1.09677	0.129697	1	in_27
AFF3	0.203262	0.762293	-0.355769	0.712636	0.129726	1	in_27
ZNF131	-0.0567529	0.0265956	-0.140101	-1.33456	0.129776	1	in_27
USP10	0.0645543	0.15787	-0.0287615	1.35587	0.12992	1	in_27
HLTF	-0.175768	0.00865504	-0.36019	-1.86798	0.130717	1	in_27
KIF3A	0.00102316	0.158451	-0.156405	0.0127382	0.131016	1	in_27
PAG1	0.104646	0.267519	-0.0582282	1.25927	0.131506	1	in_27
ADAM10	0.110038	0.229165	-0.0090887	1.81043	0.131575	1	in_27
NDRG3	-0.112635	0.0336059	-0.258877	-1.50957	0.13197	1	in_27
CHD5	-0.162085	-0.000651076	-0.323519	-1.96787	0.132213	1	in_27
NEGR1	0.111594	0.3589	-0.135711	0.884417	0.132226	1	in_27
SNRPN	-0.0696471	0.119333	-0.258627	-0.722328	0.13253	1	in_27
ECPAS	-0.0375421	0.100158	-0.175242	-0.534357	0.132766	1	in_27
BCAS3	0.0810182	0.285244	-0.123208	0.777535	0.133018	1	in_27
YTHDC1	0.0417778	0.14263	-0.059074	0.811914	0.133154	1	in_27
PCM1	0.127263	0.288362	-0.0338366	1.5483	0.133247	1	in_27
GSPT1	-0.128378	0.0155663	-0.272322	-1.74801	0.133329	1	in_27
ZHX1	0.128987	0.270134	-0.0121589	1.79113	0.133579	1	in_27
RASGRF2	-0.219374	0.0271197	-0.465868	-1.74432	0.133645	1	in_27
ANAPC5	-0.1137	0.0253136	-0.252715	-1.60307	0.133815	1	in_27
GALNT13	0.16652	0.344124	-0.011084	1.83765	0.134489	1	in_27
TGOLN2	-0.148688	0.0904682	-0.387844	-1.21855	0.134946	1	in_27
WDR26	0.0212894	0.120957	-0.0783786	0.418654	0.135003	1	in_27
GOLM2	-0.102568	0.0994021	-0.304538	-0.995343	0.135488	1	in_27
ACACA	0.150066	0.33732	-0.0371882	1.57072	0.136046	1	in_27
DDX6	0.119655	0.290822	-0.051513	1.37011	0.136673	1	in_27
IPO11	0.0832253	0.204091	-0.0376402	1.34959	0.136784	1	in_27
UTRN	-0.109464	0.0659926	-0.28492	-1.22278	0.137084	1	in_27
COPG2	-0.11496	0.0280463	-0.257967	-1.57558	0.137292	1	in_27
MICAL2	-0.214775	-0.00208244	-0.427468	-1.97915	0.138136	1	in_27
ATP2B1	-0.0828881	0.0527022	-0.218478	-1.19815	0.138191	1	in_27
SLC4A10	0.12125	0.242424	7.65616e-05	1.9612	0.13833	1	in_27
CYTH1	0.0402427	0.165403	-0.0849174	0.630187	0.138429	1	in_27
SNRK	-0.134314	0.0379366	-0.306564	-1.5283	0.138559	1	in_27
ATP6AP1L	0.0545026	0.138507	-0.0295019	1.27164	0.138645	1	in_27
LPP	-0.216625	0.00875306	-0.442002	-1.88384	0.138707	1	in_27
DOK5	-0.188459	0.0277722	-0.404691	-1.70823	0.139422	1	in_27
NAPG	0.00667443	0.15088	-0.137531	0.0907152	0.139635	1	in_27
CDC42BPA	0.126873	0.288223	-0.0344775	1.54116	0.139662	1	in_27
RNGTT	-0.146951	0.00545121	-0.299352	-1.88986	0.139738	1	in_27
PTMA	-0.312362	0.276209	-0.900933	-1.04018	0.139936	1	in_27
RUNX2	0.146775	0.321506	-0.0279559	1.64638	0.139962	1	in_27
SHPRH	0.123223	0.259851	-0.0134054	1.76766	0.140063	1	in_27
DCUN1D2	0.0713305	0.159274	-0.0166135	1.58971	0.140066	1	in_27
EFCAB2	0.107245	0.244157	-0.0296672	1.53526	0.140132	1	in_27
HP1BP3	0.122537	0.297517	-0.0524426	1.37255	0.140828	1	in_27
RPS6KA3	0.0705008	0.218078	-0.0770761	0.936318	0.141034	1	in_27
ADGRL3	0.198746	0.401682	-0.00418922	1.9195	0.141065	1	in_27
DHRSX	-0.0127952	0.0474259	-0.0730163	-0.416434	0.141161	1	in_27
SPG11	-0.0925703	0.0241899	-0.209331	-1.55391	0.141441	1	in_27
PURG	0.0255853	0.145679	-0.0945083	0.417561	0.141816	1	in_27
KIFAP3	0.186101	0.389246	-0.0170436	1.79553	0.141886	1	in_27
PRMT8	-0.0618611	0.0392679	-0.16299	-1.19892	0.141901	1	in_27
CALY	-0.182115	0.0154589	-0.379689	-1.80661	0.141915	1	in_27
ANO4	-0.000175695	0.223238	-0.223589	-0.00154134	0.141958	1	in_27
CTNNAL1	-0.130288	0.028744	-0.28932	-1.60571	0.142195	1	in_27
EIF2B3	0.0283557	0.0836451	-0.0269337	1.00519	0.142288	1	in_27
RIMBP2	-0.21952	0.0253717	-0.464412	-1.7569	0.142294	1	in_27
LIN52	0.167908	0.358294	-0.0224783	1.72856	0.142337	1	in_27
NKAIN2	0.264545	0.573995	-0.0449057	1.67555	0.142339	1	in_27
LRP1	-0.11503	0.0308335	-0.260893	-1.54565	0.1425	1	in_27
JAK2	0.110202	0.241733	-0.0213291	1.64214	0.143083	1	in_27
UNC13A	-0.0282895	0.0680848	-0.124664	-0.575323	0.143635	1	in_27
DKK3	-0.092167	0.0223028	-0.206637	-1.57809	0.143698	1	in_27
CHD2	0.120647	0.285071	-0.0437773	1.43813	0.144032	1	in_27
RBMS1	0.211678	0.440844	-0.017487	1.8104	0.144491	1	in_27
CASK	0.128513	0.288873	-0.0318478	1.57071	0.144765	1	in_27
ATP11B	0.105111	0.245404	-0.0351823	1.46845	0.144922	1	in_27
GLRB	-0.143299	0.0119372	-0.298534	-1.80925	0.145083	1	in_27
CLTA	-0.170696	0.0166838	-0.358076	-1.78545	0.145117	1	in_27
BACH2	-0.195997	0.0129541	-0.404947	-1.83845	0.145131	1	in_27
GNPTAB	-0.149606	0.0154085	-0.314621	-1.77695	0.145284	1	in_27
ZNF438	0.0482969	0.161493	-0.0648992	0.836249	0.145733	1	in_27
GPM6A	0.14688	0.326195	-0.0324345	1.60545	0.14581	1	in_27
ELF2	-0.140884	0.00968286	-0.291451	-1.83392	0.145959	1	in_27
ESF1	0.0863169	0.237125	-0.0644918	1.12181	0.145959	1	in_27
RAB10	-0.101793	0.0316577	-0.235244	-1.49501	0.146275	1	in_27
G3BP2	-0.123373	0.0189681	-0.265714	-1.69878	0.146287	1	in_27
PPP1R9A	-0.177055	0.0106332	-0.364742	-1.84892	0.146481	1	in_27
MGA	-0.0418829	0.0327975	-0.116563	-1.0992	0.146518	1	in_27
RALYL	-0.12446	0.142955	-0.391876	-0.912204	0.146747	1	in_27
TMEM230	0.0199019	0.109128	-0.0693241	0.437171	0.147071	1	in_27
ZC3H12C	-0.110168	0.0334134	-0.25375	-1.50385	0.147138	1	in_27
RUBCNL	0.0222163	0.0940403	-0.0496077	0.606248	0.147206	1	in_27
CNR1	0.143666	0.336251	-0.048919	1.46211	0.147601	1	in_27
KCNB1	-0.178922	0.00933291	-0.367177	-1.8628	0.148322	1	in_27
MDM2	0.0161628	0.112394	-0.0800686	0.329191	0.148579	1	in_27
CNNM1	0.0802894	0.216888	-0.0563088	1.15202	0.148625	1	in_27
TMEM196	-0.0583025	0.140688	-0.257293	-0.574252	0.148871	1	in_27
IMMP1L	0.0553877	0.197445	-0.0866697	0.764183	0.148984	1	in_27
MMS19	0.00173507	0.13619	-0.13272	0.0252923	0.149042	1	in_27
TTC1	-0.113069	0.0541441	-0.280283	-1.32532	0.149332	1	in_27
ACSL4	-0.11199	0.0529262	-0.276905	-1.33096	0.149892	1	in_27
PER3	0.0932205	0.221795	-0.0353544	1.42103	0.149996	1	in_27
PDCD6IP	0.121971	0.261437	-0.0174944	1.71411	0.150278	1	in_27
MAX	-0.0520374	0.153934	-0.258009	-0.495172	0.150855	1	in_27
VWC2	0.219423	0.484797	-0.0459513	1.62058	0.15102	1	in_27
GRIN1	0.0972107	0.223758	-0.029337	1.50559	0.151377	1	in_27
UHRF1BP1	-0.128545	0.015116	-0.272207	-1.75374	0.151382	1	in_27
GNAL	0.176067	0.370835	-0.0187016	1.77177	0.152085	1	in_27
USP32	-0.115544	0.0168827	-0.24797	-1.71009	0.152668	1	in_27
CYRIA	-0.0978127	0.0239488	-0.219574	-1.57447	0.153203	1	in_27
MEF2C	0.149245	0.314409	-0.0159194	1.77105	0.153279	1	in_27
PPM1B	-0.115209	0.052869	-0.283286	-1.34345	0.153443	1	in_27
UCHL1	-0.140467	0.0349702	-0.315904	-1.56928	0.154149	1	in_27
CALM2	-0.253339	0.113401	-0.620079	-1.35392	0.154319	1	in_27
NOL4	0.148647	0.313538	-0.0162437	1.76688	0.154384	1	in_27
KCNH1	-0.188488	0.0485911	-0.425567	-1.55825	0.155017	1	in_27
SLC44A5	0.212582	0.449625	-0.0244612	1.75771	0.155197	1	in_27
AKAP9	0.156195	0.39052	-0.0781305	1.30646	0.1556	1	in_27
SCN1A	0.124279	0.246698	0.00186096	1.98976	0.155951	1	in_27
PSEN1	-0.0388271	0.0373074	-0.114962	-0.999543	0.156059	1	in_27
TBC1D9	-0.0985488	0.0716042	-0.268702	-1.13517	0.156419	1	in_27
KLF12	-0.188964	0.0208438	-0.398771	-1.76525	0.156783	1	in_27
CDK14	0.0945389	0.284273	-0.0951954	0.976591	0.157075	1	in_27
DTD1	-0.0949324	0.0441284	-0.233993	-1.33801	0.157768	1	in_27
SEC62	-0.25963	0.0763199	-0.59558	-1.51471	0.157851	1	in_27
TSC22D2	0.11643	0.240151	-0.0072907	1.84447	0.158019	1	in_27
KIAA1549	-0.0836311	0.0344269	-0.201689	-1.38842	0.158092	1	in_27
DAB2IP	0.0758806	0.176563	-0.0248016	1.47715	0.15813	1	in_27
CDH10	-0.147625	0.0174704	-0.312721	-1.75256	0.158398	1	in_27
KLHDC10	-0.133475	0.0132997	-0.28025	-1.78237	0.158834	1	in_27
CCDC88A	0.194014	0.481871	-0.0938439	1.321	0.159476	1	in_27
SRRM4	-0.157003	0.0248947	-0.338901	-1.69172	0.159909	1	in_27
SLC12A5	-0.0609489	0.156114	-0.278012	-0.550337	0.159965	1	in_27
OXSR1	-0.102026	0.0158375	-0.21989	-1.6966	0.160321	1	in_27
RUFY3	-0.0113505	0.137045	-0.159746	-0.149913	0.160537	1	in_27
CUL2	0.03502	0.150878	-0.0808375	0.592434	0.160693	1	in_27
SLC25A3	0.229004	0.478819	-0.0208113	1.79669	0.160951	1	in_27
STX7	0.107045	0.234643	-0.020552	1.64427	0.161007	1	in_27
TOX	0.164407	0.459074	-0.130261	1.09354	0.161038	1	in_27
FSTL4	-0.172872	0.0388952	-0.384638	-1.59998	0.161138	1	in_27
CUL4A	-0.122542	0.0121355	-0.25722	-1.78336	0.161297	1	in_27
PTCHD4	0.0602133	0.263347	-0.142921	0.580975	0.161314	1	in_27
PLD3	-0.135571	0.0241375	-0.295279	-1.66374	0.161476	1	in_27
SYBU	0.0866218	0.275212	-0.101968	0.900236	0.161624	1	in_27
ZDHHC21	-0.0897272	0.0640013	-0.243456	-1.14398	0.161849	1	in_27
AMN1	0.0767732	0.171418	-0.0178719	1.58986	0.161952	1	in_27
SLC1A1	-0.11976	0.0434496	-0.28297	-1.43818	0.162085	1	in_27
ARHGEF11	-0.128148	0.0440542	-0.300349	-1.45855	0.162548	1	in_27
APPL1	-0.0736129	0.0662785	-0.213504	-1.03136	0.163179	1	in_27
PPM1E	-0.126601	0.0549627	-0.308164	-1.36665	0.163275	1	in_27
OVCH1	-0.144922	0.0627795	-0.352623	-1.36755	0.163667	1	in_27
TAOK3	-0.0994545	0.0707705	-0.26968	-1.14512	0.163856	1	in_27
ARSB	0.0275213	0.0975531	-0.0425104	0.770234	0.164296	1	in_27
ATL1	-0.11041	0.0496681	-0.270489	-1.35184	0.164513	1	in_27
CCPG1	0.029394	0.179204	-0.120416	0.384562	0.164571	1	in_27
MTMR2	-0.0210499	0.119653	-0.161753	-0.293222	0.164594	1	in_27
CCDC30	0.0666172	0.178637	-0.0454024	1.16558	0.165225	1	in_27
SCG3	-0.106662	0.0796808	-0.293005	-1.12188	0.165289	1	in_27
WDSUB1	-0.0846245	0.0453907	-0.21464	-1.2757	0.165488	1	in_27
ZNF84	0.105619	0.228678	-0.0174391	1.68221	0.165585	1	in_27
HSPD1	-0.232958	0.0111844	-0.477101	-1.87018	0.165965	1	in_27
AGO4	-0.0838961	0.0514111	-0.219203	-1.21526	0.166324	1	in_27
COMMD1	-0.0602845	0.0795909	-0.20016	-0.844719	0.16715	1	in_27
ITGA9	-0.121535	0.0901609	-0.33323	-1.12522	0.167189	1	in_27
CCAR1	0.083294	0.183544	-0.0169565	1.62845	0.167251	1	in_27
ARL15	0.144989	0.372357	-0.0823783	1.24984	0.167592	1	in_27
MAP3K7	0.0960172	0.212249	-0.0202144	1.6191	0.167792	1	in_27
AMY2B	-0.0360842	0.0858482	-0.158017	-0.580024	0.167827	1	in_27
PRKN	-0.168167	0.0342659	-0.370599	-1.6282	0.167886	1	in_27
INA	0.170539	0.403747	-0.0626701	1.43326	0.167965	1	in_27
MTX2	0.103995	0.246873	-0.0388839	1.42657	0.168408	1	in_27
TMSB4X	-0.377658	0.318467	-1.07378	-1.06331	0.168503	1	in_27
GTDC1	0.146453	0.310094	-0.0171889	1.75409	0.168813	1	in_27
TM9SF4	-0.077748	0.0278543	-0.18335	-1.44299	0.168973	1	in_27
RASSF8	0.203488	0.424339	-0.0173629	1.80587	0.169037	1	in_27
CAB39	-0.0671671	0.0261985	-0.160533	-1.41	0.169477	1	in_27
XKR4	-0.195529	0.0212482	-0.412306	-1.76785	0.169545	1	in_27
KIF5A	-0.136578	0.0118813	-0.285037	-1.80311	0.170017	1	in_27
LCOR	0.100509	0.269995	-0.0689762	1.16231	0.170268	1	in_27
KCNIP1	-0.308837	0.068239	-0.685914	-1.60527	0.170721	1	in_27
ATXN7L1	0.00378727	0.0866838	-0.0791092	0.0895444	0.170918	1	in_27
PTPN9	-0.0608418	0.0574286	-0.179112	-1.00826	0.171477	1	in_27
HERPUD2	-0.0688808	0.0687649	-0.206526	-0.980807	0.171502	1	in_27
SLMAP	0.0468477	0.178336	-0.0846407	0.698311	0.172088	1	in_27
SLC25A13	-0.102777	0.0351737	-0.240727	-1.46023	0.1722	1	in_27
REV1	0.0867307	0.222526	-0.0490649	1.2518	0.17226	1	in_27
ARMCX4	-0.0786232	0.0678958	-0.225142	-1.05173	0.172642	1	in_27
ANKFY1	0.0888227	0.223371	-0.0457262	1.29387	0.172646	1	in_27
CERT1	0.116481	0.247312	-0.0143511	1.74497	0.172779	1	in_27
CCDC82	-0.121719	0.00978673	-0.253225	-1.8141	0.173072	1	in_27
FAM13C	-0.124416	0.0282004	-0.277031	-1.5978	0.173194	1	in_27
SUCLG1	-0.125456	0.0123306	-0.263243	-1.78457	0.1734	1	in_27
LINGO2	0.320918	0.667132	-0.0252952	1.81676	0.174683	1	in_27
HERC4	-0.0912853	0.022598	-0.205169	-1.57105	0.175162	1	in_27
MCPH1	0.0267103	0.097645	-0.0442244	0.73802	0.175877	1	in_27
FAM228B	-0.0309712	0.0340898	-0.0960321	-0.933008	0.175905	1	in_27
ZNF365	-0.0527074	0.0610992	-0.166514	-0.907721	0.176201	1	in_27
ARHGAP26	0.157405	0.448828	-0.134018	1.05863	0.176286	1	in_27
ALK	0.189961	0.489454	-0.109532	1.24316	0.176419	1	in_27
CCDC85A	0.00883464	0.185405	-0.167735	0.0980664	0.177447	1	in_27
MAP4K5	-0.00951488	0.173018	-0.192048	-0.102167	0.177672	1	in_27
ST7L	-0.12594	0.0160876	-0.267968	-1.73796	0.177679	1	in_27
HNRNPM	0.14123	0.295451	-0.0129906	1.79487	0.177923	1	in_27
SLC22A17	-0.150702	0.0440952	-0.3455	-1.5163	0.178748	1	in_27
DYNC1I2	0.0952812	0.259608	-0.0690459	1.13644	0.178789	1	in_27
CAMLG	-0.086488	0.118889	-0.291865	-0.825378	0.178999	1	in_27
PPP4R3A	-0.0701131	0.0724358	-0.212662	-0.964014	0.179018	1	in_27
ZMYM4	0.131517	0.295611	-0.032576	1.57087	0.179067	1	in_27
BRD1	-0.0271231	0.10745	-0.161696	-0.39503	0.179711	1	in_27
LDLRAD3	-0.0951465	0.0819982	-0.272291	-1.05272	0.180011	1	in_27
FBXL17	0.0721083	0.244091	-0.0998741	0.821768	0.180408	1	in_27
PRKCA	-0.123749	0.0747514	-0.322249	-1.22188	0.18054	1	in_27
ZNF875	-0.11569	0.031063	-0.262443	-1.5451	0.182043	1	in_27
SETD5	0.0776503	0.260467	-0.105166	0.832484	0.182502	1	in_27
TBC1D32	-0.13165	0.0282529	-0.291554	-1.61366	0.18258	1	in_27
FAM117B	-0.0132556	0.0324094	-0.0589207	-0.568937	0.182657	1	in_27
SNX9	0.140774	0.312052	-0.0305046	1.6109	0.183059	1	in_27
GATAD1	-0.0101063	0.152011	-0.172224	-0.122183	0.1831	1	in_27
RHOT1	0.0787536	0.193318	-0.0358111	1.34731	0.183209	1	in_27
SYNE1	0.0700313	0.25823	-0.118167	0.729332	0.183429	1	in_27
DDX3X	-0.106428	0.0432435	-0.256099	-1.39368	0.183654	1	in_27
EML4	-0.153313	0.0238662	-0.330493	-1.69596	0.183771	1	in_27
SYT11	-0.168396	0.0332091	-0.370002	-1.63711	0.183822	1	in_27
HINT1	-0.378574	0.253213	-1.01036	-1.17443	0.184245	1	in_27
ZNF654	0.127371	0.271357	-0.0166158	1.73379	0.184496	1	in_27
SLC35A1	-0.117334	0.0254771	-0.260145	-1.61031	0.184727	1	in_27
BMS1	-0.0186106	0.0887801	-0.126001	-0.339658	0.184812	1	in_27
UBE2D2	-0.091861	0.0333594	-0.217081	-1.43782	0.1849	1	in_27
HMGCLL1	0.0947541	0.238391	-0.0488823	1.29295	0.185061	1	in_27
SRRM3	0.0828349	0.240266	-0.0745958	1.03127	0.185182	1	in_27
PPARGC1B	-0.0121193	0.028566	-0.0528047	-0.583833	0.18524	1	in_27
PEG3	0.000701488	0.145195	-0.143792	0.00951522	0.185555	1	in_27
HS3ST1	0.095225	0.211313	-0.0208629	1.60773	0.185865	1	in_27
TUT4	0.135695	0.290034	-0.0186435	1.72321	0.186095	1	in_27
PRR16	0.14806	0.351273	-0.0551528	1.42802	0.186328	1	in_27
NOP58	-0.0501104	0.0205519	-0.120773	-1.38992	0.18651	1	in_27
TRIP11	0.0306516	0.0756712	-0.014368	1.33444	0.186772	1	in_27
STXBP5L	-0.0101982	0.341953	-0.362349	-0.0567601	0.186822	1	in_27
HS3ST2	0.0309673	0.0964342	-0.0344997	0.927105	0.186825	1	in_27
ZNF493	0.0890432	0.193835	-0.0157487	1.66541	0.187001	1	in_27
RPS28	-0.301122	0.195192	-0.797436	-1.18914	0.187916	1	in_27
ST7	0.0679969	0.202489	-0.0664953	0.990923	0.187916	1	in_27
PRKCI	-0.0604566	0.0679823	-0.188896	-0.922562	0.187923	1	in_27
COG6	0.0570762	0.160368	-0.0462153	1.08303	0.188071	1	in_27
CREBRF	-0.115276	0.0229749	-0.253527	-1.63425	0.188192	1	in_27
CCDC149	-0.0807546	0.0342305	-0.19574	-1.37649	0.188255	1	in_27
CPD	0.0662199	0.185831	-0.0533909	1.08509	0.18855	1	in_27
RPL13	-0.163798	0.181018	-0.508613	-0.931042	0.189076	1	in_27
MAPK1	-0.0708568	0.0790817	-0.220795	-0.926225	0.189242	1	in_27
TMEM260	-0.0815915	0.0257212	-0.188904	-1.49019	0.189967	1	in_27
ZFYVE9	0.127022	0.27108	-0.0170353	1.72819	0.190688	1	in_27
SCG2	-0.164482	0.0824939	-0.411459	-1.30531	0.190779	1	in_27
SULF2	-0.0700111	0.0240003	-0.164022	-1.4596	0.190956	1	in_27
ZNF483	0.0687891	0.226124	-0.0885457	0.856925	0.191446	1	in_27
UHRF1BP1L	0.0803776	0.194268	-0.0335129	1.38323	0.191552	1	in_27
RUNX1T1	-0.0358048	0.0993268	-0.170936	-0.519317	0.192245	1	in_27
VMP1	-0.0157798	0.12176	-0.15332	-0.224864	0.192507	1	in_27
STK39	-0.121452	0.0340879	-0.276991	-1.53042	0.192698	1	in_27
HECTD2	0.0719033	0.222965	-0.0791584	0.932916	0.193027	1	in_27
GLRA2	0.0454171	0.115141	-0.0243064	1.2767	0.193042	1	in_27
RAB1A	-0.102701	0.0314235	-0.236825	-1.50077	0.193438	1	in_27
DENR	-0.0456427	0.128937	-0.220223	-0.512418	0.193613	1	in_27
SH3GL2	0.0145428	0.157501	-0.128416	0.199382	0.193804	1	in_27
KHDRBS2	0.266676	0.69495	-0.161598	1.22042	0.193869	1	in_27
CACNG8	0.0101609	0.122422	-0.1021	0.177398	0.193896	1	in_27
ZCCHC2	-0.0221113	0.0551378	-0.0993604	-0.561008	0.194196	1	in_27
CISD1	-0.012269	0.179742	-0.20428	-0.125236	0.194219	1	in_27
SF1	-0.0804835	0.0994413	-0.260408	-0.876726	0.194554	1	in_27
PTPRE	0.116064	0.299117	-0.0669904	1.2427	0.194909	1	in_27
ENO4	-0.14126	0.0440265	-0.326547	-1.49425	0.194911	1	in_27
PTPRN2	0.177253	0.425725	-0.0712176	1.39819	0.195097	1	in_27
PEX1	0.0847583	0.235045	-0.0655281	1.10538	0.195889	1	in_27
PCBP2	0.104	0.243036	-0.035035	1.46608	0.196095	1	in_27
AHI1	-0.156762	0.148042	-0.461566	-1.00802	0.196773	1	in_27
YEATS2	-0.0798135	0.0265872	-0.186214	-1.47021	0.196805	1	in_27
PARP8	-0.122023	0.0491311	-0.293178	-1.39734	0.196983	1	in_27
SENP6	0.0758637	0.236807	-0.0850797	0.923866	0.197046	1	in_27
DENND2A	-0.0770561	0.0394787	-0.193591	-1.29598	0.197259	1	in_27
UMAD1	-0.0839402	0.109807	-0.277687	-0.849147	0.197363	1	in_27
AGPS	-0.0536958	0.0922817	-0.199673	-0.720945	0.197853	1	in_27
CDK5RAP2	0.0752507	0.182323	-0.0318214	1.37747	0.197973	1	in_27
HSPH1	-0.192669	0.12138	-0.506718	-1.20244	0.198302	1	in_27
NLGN4Y	0.0209295	0.112112	-0.0702529	0.449879	0.198621	1	in_27
FLOT1	-0.120716	0.041135	-0.282567	-1.46183	0.198748	1	in_27
DIS3L2	0.0882413	0.246814	-0.0703314	1.09067	0.198983	1	in_27
ZNF251	-0.0180315	0.0256185	-0.0616814	-0.809647	0.199086	1	in_27
XPR1	0.0861326	0.22434	-0.0520747	1.22147	0.200104	1	in_27
ARHGAP32	0.115575	0.251698	-0.0205475	1.66411	0.200164	1	in_27
CCDC144A	0.0368032	0.132695	-0.0590889	0.75223	0.201205	1	in_27
DPH6	-0.177952	0.0342844	-0.390188	-1.64335	0.201584	1	in_27
ZNF675	-0.0128994	0.065397	-0.0911959	-0.322906	0.20164	1	in_27
ICA1	-0.165463	0.046273	-0.377199	-1.53163	0.201718	1	in_27
SPOP	-0.0855974	0.025684	-0.196879	-1.5076	0.201743	1	in_27
FAM126B	-0.0217771	0.169127	-0.212681	-0.22358	0.201754	1	in_27
NGLY1	-0.120593	0.0157131	-0.256898	-1.73402	0.20222	1	in_27
ADGRB3	0.154712	0.346198	-0.0367731	1.58357	0.202393	1	in_27
SLC35E3	0.0115883	0.0772022	-0.0540256	0.346156	0.202446	1	in_27
N4BP2	-0.0170328	0.0329353	-0.0670009	-0.6681	0.202582	1	in_27
GLCCI1	0.041385	0.143481	-0.0607111	0.794478	0.202817	1	in_27
KCMF1	-0.0577879	0.0628659	-0.178442	-0.938737	0.20283	1	in_27
FNIP1	-0.104989	0.0384097	-0.248387	-1.43498	0.202916	1	in_27
NRCAM	-0.0515527	0.205777	-0.308883	-0.392653	0.203156	1	in_27
SMAD4	0.115969	0.258223	-0.0262845	1.59782	0.20357	1	in_27
SLC12A2	-0.0415944	0.0249609	-0.10815	-1.2249	0.203807	1	in_27
SAMD4A	-0.162883	0.0227345	-0.3485	-1.71991	0.20387	1	in_27
HM13	0.0179907	0.0644841	-0.0285028	0.758408	0.204078	1	in_27
ARID4A	0.111741	0.273863	-0.0503813	1.35088	0.204706	1	in_27
CPED1	-0.0731422	0.164311	-0.310595	-0.603724	0.205039	1	in_27
TJP1	0.1525	0.3333	-0.0283008	1.65317	0.205367	1	in_27
KCNS3	-0.173045	0.0616625	-0.407753	-1.44504	0.205838	1	in_27
ARHGEF3	0.0935752	0.231723	-0.0445726	1.32759	0.206173	1	in_27
IFT88	0.0506695	0.218145	-0.116806	0.592986	0.206175	1	in_27
CRTC3	-0.115352	0.0260785	-0.256782	-1.59856	0.206209	1	in_27
HDAC4	0.026692	0.0797525	-0.0263685	0.985957	0.206335	1	in_27
PRRC2B	-0.0997742	0.0356316	-0.23518	-1.44421	0.206462	1	in_27
DIP2C	0.251824	0.680379	-0.17673	1.1517	0.206981	1	in_27
PPIG	0.0659972	0.188635	-0.0566405	1.05475	0.207297	1	in_27
PDXK	-0.080787	0.0441944	-0.205768	-1.26691	0.207367	1	in_27
DDHD2	0.0794166	0.223901	-0.0650679	1.0773	0.207736	1	in_27
MFN1	-0.140036	0.0342467	-0.314318	-1.57483	0.207818	1	in_27
NDST4	0.0533654	0.177719	-0.0709884	0.841103	0.208061	1	in_27
PRKAR1B	0.0265393	0.177238	-0.124159	0.345167	0.208241	1	in_27
RPL37A	-0.183463	0.0481352	-0.415061	-1.55261	0.208518	1	in_27
SLC7A2	0.0966325	0.237191	-0.0439257	1.34746	0.208555	1	in_27
ORMDL1	-0.0400423	0.184091	-0.264175	-0.350156	0.209528	1	in_27
ZNF618	-0.018917	0.142261	-0.180095	-0.230035	0.209835	1	in_27
CSMD3	0.182599	0.385747	-0.0205481	1.76172	0.210083	1	in_27
CSGALNACT2	0.0196506	0.126514	-0.0872129	0.360408	0.210314	1	in_27
ADCY8	0.129515	0.323484	-0.0644534	1.30869	0.210326	1	in_27
SGMS1	-0.0646427	0.116378	-0.245663	-0.699907	0.210359	1	in_27
IDE	-0.0727538	0.0276376	-0.173145	-1.42039	0.210772	1	in_27
SERINC5	0.0221854	0.139431	-0.0950605	0.370867	0.210817	1	in_27
CSNK2A1	0.0290424	0.152705	-0.0946205	0.4603	0.210819	1	in_27
PDZRN3	0.163015	0.355176	-0.0291461	1.66269	0.210907	1	in_27
SULT4A1	-0.0734301	0.06175	-0.20861	-1.06466	0.211152	1	in_27
TENM2	0.248054	0.541297	-0.0451884	1.65794	0.211283	1	in_27
CTTNBP2	0.133292	0.345927	-0.0793435	1.22862	0.211661	1	in_27
ADD3	0.124278	0.273702	-0.0251458	1.63013	0.21209	1	in_27
BTG1	-0.224418	0.0651344	-0.513971	-1.51907	0.212642	1	in_27
STX18	-0.0366148	0.0365422	-0.109772	-0.980955	0.21291	1	in_27
USP46	-0.0839968	0.101491	-0.269485	-0.887553	0.213188	1	in_27
NIPBL	0.146246	0.314185	-0.0216933	1.70679	0.213452	1	in_27
LNPEP	0.0305397	0.174869	-0.11379	0.414724	0.213942	1	in_27
MTMR1	-0.0336048	0.087879	-0.155089	-0.542165	0.213985	1	in_27
CLEC2L	0.152586	0.384533	-0.0793601	1.28937	0.2142	1	in_27
MCTP1	-0.101825	0.246001	-0.449651	-0.573774	0.214734	1	in_27
SNAPC3	0.0339435	0.0923325	-0.0244455	1.13939	0.214845	1	in_27
NCOA6	0.0368056	0.106814	-0.0332031	1.03041	0.215339	1	in_27
DYNC1H1	-0.072021	0.0774187	-0.221461	-0.944586	0.215917	1	in_27
DIPK2A	-0.026588	0.130556	-0.183732	-0.331617	0.215951	1	in_27
SRSF1	0.0411587	0.153035	-0.0707181	0.721057	0.216197	1	in_27
TXLNG	0.0348432	0.128607	-0.0589207	0.728334	0.217272	1	in_27
KLHL5	-0.13235	0.0686977	-0.333398	-1.29025	0.217871	1	in_27
FRMD5	-0.0285152	0.148213	-0.205243	-0.316242	0.218036	1	in_27
ITPK1	-0.0143237	0.0522145	-0.0808619	-0.421923	0.218041	1	in_27
VSTM2A	0.139686	0.336886	-0.0575141	1.38833	0.218447	1	in_27
BCL6	0.0193948	0.0497135	-0.010924	1.25378	0.218482	1	in_27
UNC5B	0.0701893	0.273823	-0.133445	0.675568	0.218723	1	in_27
PHF3	0.136606	0.305348	-0.0321348	1.58671	0.219564	1	in_27
HECTD4	-0.134465	0.0286206	-0.29755	-1.616	0.219808	1	in_27
BCL2L13	-0.0672449	0.0366067	-0.171096	-1.26909	0.220012	1	in_27
ACTR3B	-0.0211665	0.114665	-0.156998	-0.305419	0.220225	1	in_27
USP9X	-0.00709959	0.165299	-0.179498	-0.0807139	0.2206	1	in_27
UBAP1L	-0.00776339	0.0626466	-0.0781734	-0.216105	0.221002	1	in_27
CCSAP	-0.130975	0.0290752	-0.291025	-1.60391	0.221283	1	in_27
COPA	0.0634956	0.194633	-0.0676413	0.949001	0.221767	1	in_27
ZNF106	-0.131812	0.0314218	-0.295046	-1.58268	0.221829	1	in_27
HAGH	0.0319832	0.167071	-0.103105	0.464039	0.222465	1	in_27
COPS2	-0.131348	0.0304455	-0.293142	-1.59115	0.222547	1	in_27
MYSM1	0.119654	0.277584	-0.0382752	1.48495	0.222559	1	in_27
PKD2	-0.0354833	0.115843	-0.186809	-0.459577	0.22282	1	in_27
ZMYND8	0.117596	0.291362	-0.0561699	1.32641	0.223013	1	in_27
HOOK2	-0.219081	0.0903107	-0.528472	-1.38785	0.223187	1	in_27
PRKAG2	-0.0493196	0.0445551	-0.143194	-1.02972	0.223346	1	in_27
RYK	-0.0950848	0.0384398	-0.228609	-1.39572	0.224038	1	in_27
CRB1	0.0568124	0.152559	-0.0389339	1.16297	0.22451	1	in_27
RGS7	-0.0751616	0.197937	-0.34826	-0.539418	0.224716	1	in_27
SPIN3	0.0567418	0.144488	-0.0310047	1.26742	0.224755	1	in_27
RBBP6	0.0151877	0.07112	-0.0407446	0.532204	0.225026	1	in_27
DZIP3	0.0795582	0.192037	-0.032921	1.38631	0.225287	1	in_27
ATP1A1	-0.140549	0.0718357	-0.352934	-1.29704	0.225403	1	in_27
MTF2	0.0187145	0.185994	-0.148565	0.219272	0.225477	1	in_27
ARID1B	0.140433	0.307473	-0.0266077	1.64776	0.225786	1	in_27
RHEB	0.0289492	0.13398	-0.0760819	0.540215	0.225828	1	in_27
STRN3	-0.04832	0.10124	-0.19788	-0.633229	0.226095	1	in_27
TRAPPC12	0.0431368	0.13708	-0.0508065	0.899974	0.226478	1	in_27
FRA10AC1	0.0740323	0.248777	-0.100713	0.830356	0.226647	1	in_27
AGO2	-0.0773224	0.0353305	-0.189975	-1.34527	0.226754	1	in_27
PRKX	0.0466483	0.144177	-0.0508799	0.937462	0.226781	1	in_27
CSPP1	0.137672	0.299756	-0.024411	1.66478	0.226966	1	in_27
MAPK9	-0.123206	0.0417124	-0.288124	-1.46423	0.227083	1	in_27
LARS2	0.0797452	0.203857	-0.0443662	1.25933	0.227611	1	in_27
PEX3	-0.129278	0.0261851	-0.284742	-1.62984	0.228038	1	in_27
IFT172	8.86045e-05	0.0506462	-0.050469	0.00343493	0.228173	1	in_27
SERP1	-0.0253306	0.139604	-0.190265	-0.301011	0.228209	1	in_27
AMBRA1	0.0986263	0.231656	-0.0344032	1.45309	0.228277	1	in_27
PRDM2	-0.144254	0.0207113	-0.30922	-1.71389	0.228278	1	in_27
CTDSPL	0.109601	0.255126	-0.0359231	1.47614	0.228544	1	in_27
PHTF2	0.0446176	0.177886	-0.088651	0.656185	0.228587	1	in_27
NEO1	-0.120938	0.0279159	-0.269791	-1.59239	0.228703	1	in_27
KCNN2	-0.156314	0.0377576	-0.350386	-1.57864	0.229354	1	in_27
KCND2	0.182418	0.409868	-0.045032	1.57192	0.229447	1	in_27
SLC25A36	0.135286	0.295828	-0.0252555	1.65163	0.230008	1	in_27
ANKAR	-0.121553	0.0360118	-0.279118	-1.51201	0.230523	1	in_27
DAAM1	-0.119933	0.0209905	-0.260856	-1.66803	0.231508	1	in_27
NOL10	0.00323544	0.111185	-0.104714	0.0587438	0.231532	1	in_27
EVA1C	-0.0308262	0.0951963	-0.156849	-0.479424	0.231678	1	in_27
SUMF1	-0.20909	0.304474	-0.722655	-0.797971	0.232595	1	in_27
NCOR1	0.138197	0.299203	-0.022808	1.68232	0.232856	1	in_27
PTGES3	0.158288	0.364521	-0.0479453	1.50431	0.233054	1	in_27
PLCXD3	0.201742	0.489554	-0.0860707	1.37383	0.233118	1	in_27
BCAT1	-0.128775	0.0824066	-0.339956	-1.19515	0.2335	1	in_27
LRRC6	-0.127512	0.0461223	-0.301146	-1.43934	0.233725	1	in_27
ADGRB1	0.0751142	0.224404	-0.0741757	0.986143	0.233732	1	in_27
CCNH	-0.141236	0.147978	-0.43045	-0.957137	0.233765	1	in_27
NCAM1	0.291598	0.715938	-0.132742	1.34685	0.233859	1	in_27
TFG	-0.0855246	0.0496914	-0.220741	-1.23968	0.233939	1	in_27
MAP3K20	0.0294557	0.183792	-0.12488	0.374068	0.234193	1	in_27
FEZ1	-0.084576	0.135388	-0.30454	-0.753604	0.235095	1	in_27
RAB2A	0.0405131	0.199247	-0.118221	0.500233	0.235416	1	in_27
RIC1	-0.0323312	0.122977	-0.187639	-0.408016	0.236043	1	in_27
SVIL	-0.135695	0.0858696	-0.35726	-1.20036	0.236135	1	in_27
MME	0.137132	0.329913	-0.0556485	1.3942	0.23652	1	in_27
PAK1	-0.0752372	0.0530918	-0.203566	-1.14909	0.237028	1	in_27
PTPRT	-0.124869	0.126278	-0.376016	-0.974485	0.237274	1	in_27
DNAJC1	-0.122989	0.0378231	-0.283801	-1.49898	0.237287	1	in_27
RABGEF1	-0.100821	0.0528484	-0.254491	-1.28592	0.238196	1	in_27
FNIP2	-0.0718431	0.0276182	-0.171304	-1.41573	0.238256	1	in_27
HTT	-0.0961107	0.0629109	-0.255132	-1.18458	0.238316	1	in_27
IMMT	0.0438984	0.223992	-0.136195	0.477747	0.238463	1	in_27
CYTH3	-0.0407445	0.0689391	-0.150428	-0.728074	0.238598	1	in_27
KMT2C	-0.119368	0.0281106	-0.266846	-1.58638	0.238626	1	in_27
CLYBL	-0.124267	0.11572	-0.364253	-1.01488	0.238815	1	in_27
SIDT1	0.0318768	0.141369	-0.0776155	0.57061	0.238917	1	in_27
ZNF280D	-0.0420665	0.117724	-0.201857	-0.515979	0.239092	1	in_27
UNC13C	0.0788801	0.242116	-0.0843562	0.947106	0.23982	1	in_27
APBB2	0.0578228	0.21251	-0.0968645	0.732643	0.239892	1	in_27
USP3	0.0785205	0.222703	-0.0656616	1.06738	0.239962	1	in_27
UXS1	-0.0271314	0.0902836	-0.144546	-0.452894	0.24098	1	in_27
PHC3	0.0703874	0.195369	-0.0545941	1.10382	0.241105	1	in_27
AK3	0.0559938	0.14021	-0.0282224	1.30314	0.241202	1	in_27
FASTKD1	0.0113439	0.154453	-0.131765	0.155361	0.241377	1	in_27
NAV2	0.140546	0.309482	-0.0283903	1.63059	0.241634	1	in_27
DROSHA	0.0639173	0.17774	-0.0499052	1.10062	0.24173	1	in_27
GTF2A1	0.0179112	0.168305	-0.132482	0.233422	0.242112	1	in_27
SFPQ	0.00641111	0.182242	-0.16942	0.0714638	0.242113	1	in_27
TPM3	-0.118506	0.0343122	-0.271324	-1.51989	0.242134	1	in_27
RAPGEF1	-0.0181104	0.0813292	-0.11755	-0.356958	0.243099	1	in_27
ST8SIA1	0.1169	0.261068	-0.027268	1.58925	0.243289	1	in_27
SETD3	0.0673874	0.163396	-0.0286211	1.37568	0.243929	1	in_27
FAM20C	0.051737	0.136487	-0.033013	1.19649	0.243967	1	in_27
CLMP	0.023943	0.0594873	-0.0116013	1.32025	0.244469	1	in_27
FAM214A	0.113847	0.262102	-0.0344084	1.50508	0.244663	1	in_27
ADCYAP1R1	0.039882	0.169109	-0.0893453	0.604882	0.244817	1	in_27
SLC9A7	0.0995359	0.237801	-0.0387292	1.41096	0.245084	1	in_27
SV2A	-0.145831	0.0475924	-0.339254	-1.47771	0.245157	1	in_27
TVP23A	0.0750281	0.203698	-0.0536418	1.14286	0.24548	1	in_27
ADNP	0.0434978	0.181016	-0.0940202	0.619949	0.245672	1	in_27
CKAP5	0.111947	0.250251	-0.0263575	1.58644	0.246329	1	in_27
SERGEF	-0.144397	0.0432442	-0.332038	-1.50827	0.246475	1	in_27
PIGU	-0.0440752	0.0345421	-0.122692	-1.09881	0.246509	1	in_27
NSD3	0.0340012	0.166335	-0.0983321	0.503586	0.246883	1	in_27
TOR1AIP2	-0.111135	0.0297417	-0.252011	-1.54618	0.246998	1	in_27
ZNF445	-0.0538028	0.0489359	-0.156541	-1.02641	0.247736	1	in_27
ABLIM1	0.118323	0.3556	-0.118954	0.977377	0.248406	1	in_27
ABHD18	-0.0310452	0.0874488	-0.149539	-0.513507	0.248487	1	in_27
PHLDB2	-0.0763852	0.0457971	-0.198567	-1.22532	0.250082	1	in_27
QRICH1	-0.029874	0.0163515	-0.0760995	-1.26666	0.250566	1	in_27
CADM1	0.0143742	0.291321	-0.262572	0.101727	0.25106	1	in_27
TLK1	0.0995866	0.23601	-0.036837	1.43074	0.251604	1	in_27
NTM	0.095208	0.283509	-0.0930929	0.99099	0.251607	1	in_27
LONP2	0.0200139	0.184788	-0.14476	0.238062	0.25164	1	in_27
SYNDIG1	0.040997	0.101521	-0.0195273	1.32761	0.251715	1	in_27
GNB5	-0.121446	0.0431248	-0.286017	-1.44637	0.252063	1	in_27
SPTBN1	0.00774986	0.184001	-0.168501	0.0861807	0.252133	1	in_27
GPBP1	0.0222158	0.167968	-0.123537	0.29874	0.252152	1	in_27
CYFIP1	-0.0489422	0.0309635	-0.128848	-1.20048	0.25235	1	in_27
BRWD3	0.0515765	0.143956	-0.0408027	1.09427	0.252497	1	in_27
TRMT9B	-0.205703	0.067931	-0.479336	-1.47339	0.252716	1	in_27
IQSEC3	0.109213	0.294582	-0.0761555	1.15475	0.253313	1	in_27
SNX29	-0.0122343	0.107781	-0.132249	-0.199798	0.253597	1	in_27
ERC1	0.328189	0.735575	-0.0791961	1.57895	0.253601	1	in_27
DCP2	-0.0653364	0.119569	-0.250242	-0.692554	0.253745	1	in_27
STRBP	0.00822122	0.180088	-0.163646	0.0937544	0.253752	1	in_27
HOOK1	0.0303535	0.163668	-0.102961	0.446253	0.254106	1	in_27
UBE2W	-0.0464902	0.0754153	-0.168396	-0.747457	0.25446	1	in_27
PLEKHA6	-0.0227675	0.0213437	-0.0668786	-1.01161	0.254695	1	in_27
BMERB1	-0.120631	0.0299937	-0.271256	-1.56968	0.255201	1	in_27
PRELID2	0.123084	0.324409	-0.0782418	1.19826	0.255388	1	in_27
UBAP1	0.0103054	0.105922	-0.0853113	0.211241	0.255782	1	in_27
HNRNPK	-0.167772	0.0657703	-0.401315	-1.408	0.256116	1	in_27
UQCC1	0.0950092	0.226574	-0.0365561	1.41538	0.256513	1	in_27
PPP4R4	0.031311	0.125816	-0.063194	0.649367	0.256595	1	in_27
PITPNC1	-0.135445	0.0438479	-0.314738	-1.48063	0.256956	1	in_27
GNAO1	0.0246273	0.227886	-0.178632	0.237474	0.257197	1	in_27
FBXO21	0.00625699	0.165284	-0.15277	0.077116	0.257378	1	in_27
CDH4	-0.124881	0.104697	-0.354459	-1.06614	0.257382	1	in_27
ENTPD3	-0.0469345	0.133486	-0.227355	-0.509865	0.257407	1	in_27
SUPT3H	0.160936	0.349577	-0.0277053	1.67211	0.25748	1	in_27
SNX27	0.0821755	0.211513	-0.047162	1.24528	0.257741	1	in_27
RPE	-0.111853	0.0346831	-0.258389	-1.49607	0.257795	1	in_27
KPNA3	0.122228	0.271116	-0.0266593	1.60902	0.25784	1	in_27
ANKRD10	-0.0976214	0.0243672	-0.21961	-1.56846	0.258018	1	in_27
HDAC5	-0.0684154	0.0448151	-0.181646	-1.18424	0.258067	1	in_27
ACYP2	-0.0243595	0.114095	-0.162814	-0.344834	0.25807	1	in_27
CPEB2	-0.0434684	0.162086	-0.249023	-0.414471	0.258168	1	in_27
TAF1	0.122245	0.273705	-0.0292147	1.58191	0.258224	1	in_27
NEK10	-0.0115383	0.104047	-0.127123	-0.195653	0.258548	1	in_27
NCALD	-0.116678	0.0440665	-0.277422	-1.42266	0.259351	1	in_27
ARNT	-0.0651534	0.0561572	-0.186464	-1.05266	0.259603	1	in_27
KSR1	-0.0538569	0.041259	-0.148973	-1.10978	0.260119	1	in_27
TAFA5	0.0651972	0.211994	-0.0816001	0.870481	0.260398	1	in_27
TTC14	0.0153478	0.165858	-0.135162	0.199862	0.260477	1	in_27
THSD7A	-0.0532833	0.733354	-0.839921	-0.132759	0.260615	1	in_27
EEF1A1	-0.27768	0.0993544	-0.654714	-1.44348	0.260766	1	in_27
CCNJL	0.00366913	0.0518191	-0.0444809	0.149353	0.26104	1	in_27
BEX3	-0.248752	0.235676	-0.733181	-1.00643	0.261201	1	in_27
PKIG	-0.0670725	0.0530099	-0.187155	-1.09475	0.26125	1	in_27
RSF1	0.125757	0.303991	-0.0524776	1.38289	0.261807	1	in_27
MAP9	-0.0838359	0.0639671	-0.231639	-1.11172	0.262104	1	in_27
SOX5	-0.118745	0.091955	-0.329446	-1.10459	0.262236	1	in_27
DCX	-0.125298	0.0823219	-0.332918	-1.18283	0.262804	1	in_27
CPLANE1	0.0328036	0.206846	-0.141239	0.369415	0.262917	1	in_27
ANK3	0.049988	0.315041	-0.215065	0.369642	0.263014	1	in_27
AGPAT3	0.0300354	0.115999	-0.0559287	0.6848	0.263455	1	in_27
KAT6A	0.0198207	0.0719902	-0.0323488	0.744647	0.263882	1	in_27
AMPH	0.00317224	0.187357	-0.181012	0.0337568	0.264527	1	in_27
ANKS6	0.0351861	0.0921907	-0.0218185	1.20979	0.264963	1	in_27
PCMT1	-0.108404	0.0498202	-0.266629	-1.34283	0.264982	1	in_27
TMEM131L	-0.0594499	0.090318	-0.209218	-0.778002	0.265221	1	in_27
RTN3	-0.103338	0.0492386	-0.255914	-1.32745	0.265521	1	in_27
PRKAR2A	-0.0227602	0.0562852	-0.101806	-0.56435	0.26613	1	in_27
SERPINI1	-0.0973174	0.0498899	-0.244525	-1.29571	0.26673	1	in_27
PITPNM3	-0.0348017	0.0696129	-0.139216	-0.653262	0.267137	1	in_27
ATP6V1H	0.0853636	0.230504	-0.0597772	1.15274	0.267573	1	in_27
HIVEP3	0.186292	0.508652	-0.136068	1.13267	0.268635	1	in_27
TMF1	-0.102503	0.0428141	-0.247821	-1.38251	0.269226	1	in_27
PPM1A	0.120748	0.267516	-0.0260202	1.61249	0.269234	1	in_27
ZNF655	0.0773263	0.182091	-0.0274383	1.44664	0.270926	1	in_27
MTM1	-0.0773462	0.0333451	-0.188038	-1.36954	0.271649	1	in_27
GPBP1L1	-0.0154925	0.0466715	-0.0776566	-0.488462	0.27183	1	in_27
PTCD3	-0.0749294	0.06003	-0.209889	-1.08817	0.272134	1	in_27
SEC14L1	0.0714081	0.260137	-0.117321	0.741578	0.272345	1	in_27
SLIT2	0.173636	0.405028	-0.0577551	1.47076	0.272665	1	in_27
SRGAP2C	0.0409633	0.135903	-0.0539761	0.845662	0.27289	1	in_27
ARHGAP24	-0.227955	0.241073	-0.696983	-0.952573	0.273063	1	in_27
RSRC2	0.0845402	0.2737	-0.104619	0.875957	0.273134	1	in_27
PPFIA1	-0.039076	0.0218246	-0.0999766	-1.25758	0.273212	1	in_27
ARL5A	0.0436486	0.181846	-0.0945491	0.619039	0.27329	1	in_27
ZMYM2	0.121962	0.27738	-0.0334569	1.53804	0.273449	1	in_27
RTN1	-0.108384	0.0344469	-0.251216	-1.48728	0.274102	1	in_27
OPA1	0.103616	0.267168	-0.0599361	1.2417	0.274201	1	in_27
NUBPL	-0.022997	0.175705	-0.221699	-0.226839	0.274362	1	in_27
HIF1A	0.112565	0.268057	-0.0429259	1.41888	0.274741	1	in_27
EIF4A2	-0.151399	0.0926223	-0.395421	-1.21603	0.275055	1	in_27
LATS1	0.0362673	0.100925	-0.0283903	1.09937	0.27507	1	in_27
CPSF6	0.110848	0.249395	-0.0276992	1.56812	0.275088	1	in_27
RAD9A	-0.0189349	0.0470862	-0.084956	-0.562119	0.275146	1	in_27
HDGFL3	-0.100522	0.0457771	-0.246822	-1.34669	0.275897	1	in_27
CNOT10	-0.0359577	0.0618965	-0.133812	-0.720212	0.275903	1	in_27
BRAF	-0.137773	0.0557007	-0.331247	-1.39569	0.276376	1	in_27
TAF3	-0.0561451	0.0493825	-0.161673	-1.04278	0.276444	1	in_27
SUCLA2	-0.0198933	0.166087	-0.205874	-0.209647	0.276671	1	in_27
ZC3H15	-0.153132	0.0436573	-0.349921	-1.52515	0.278311	1	in_27
ST13	-0.131855	0.0390892	-0.3028	-1.51179	0.278839	1	in_27
FAM78B	-0.0030456	0.0904652	-0.0965564	-0.063835	0.279731	1	in_27
ITGB1BP1	0.0939216	0.228044	-0.0402006	1.3725	0.280282	1	in_27
PMPCB	-0.13443	0.0365227	-0.305384	-1.54123	0.280349	1	in_27
CSNK1G1	-0.0587071	0.0595923	-0.177006	-0.972649	0.280418	1	in_27
RLF	0.0762301	0.179041	-0.0265807	1.45323	0.280659	1	in_27
TSTD3	0.00801275	0.202969	-0.186944	0.0805549	0.280725	1	in_27
FAM169A	-0.113528	0.0323741	-0.259429	-1.52507	0.280887	1	in_27
TBC1D22A	-0.0733459	0.0447105	-0.191402	-1.21768	0.281029	1	in_27
APBB1	-0.0232784	0.100649	-0.147206	-0.368158	0.281523	1	in_27
CDRT4	0.0246315	0.121979	-0.0727161	0.495923	0.281767	1	in_27
PRIMPOL	-0.102696	0.0523394	-0.257731	-1.29829	0.281886	1	in_27
IREB2	-0.0419839	0.0729059	-0.156874	-0.716224	0.281975	1	in_27
HERC2	-0.11626	0.0303756	-0.262895	-1.55396	0.282089	1	in_27
VPS13B	0.0718808	0.28933	-0.145568	0.647894	0.282258	1	in_27
GAS2	-0.0531521	0.142849	-0.249154	-0.531507	0.282342	1	in_27
TBL1XR1	-0.148133	0.0457937	-0.34206	-1.49714	0.282345	1	in_27
PCSK1N	-0.138932	0.0692341	-0.347097	-1.3081	0.282713	1	in_27
CDH2	-0.0219796	0.136395	-0.180355	-0.272008	0.28285	1	in_27
LEMD3	0.0582307	0.20961	-0.0931487	0.753934	0.283671	1	in_27
FAM172A	0.0983296	0.273553	-0.0768937	1.09987	0.283762	1	in_27
CCDC6	-0.0879957	0.0537424	-0.229734	-1.21681	0.28403	1	in_27
SRSF11	0.0308338	0.20731	-0.145643	0.342443	0.284377	1	in_27
PRKACB	0.0667521	0.264347	-0.130843	0.662121	0.284746	1	in_27
POM121C	0.0493016	0.132505	-0.033902	1.16136	0.284979	1	in_27
RESF1	0.0361562	0.101404	-0.0290916	1.08609	0.285256	1	in_27
SAMD8	-0.0308612	0.0745242	-0.136247	-0.573959	0.285349	1	in_27
NRG2	-0.0982972	0.0613068	-0.257901	-1.20711	0.285786	1	in_27
EIF5	-0.167877	0.0581223	-0.393877	-1.4559	0.28617	1	in_27
SORT1	0.0105459	0.136278	-0.115186	0.164394	0.286281	1	in_27
ADK	-0.123867	0.0365044	-0.284238	-1.51383	0.286284	1	in_27
FAM193A	0.0325991	0.0876902	-0.022492	1.15977	0.287453	1	in_27
SREK1	0.0259571	0.0658126	-0.0138984	1.27649	0.287689	1	in_27
MAPT	-0.129896	0.0500647	-0.309856	-1.41471	0.287742	1	in_27
DNMBP	-0.0270938	0.0213359	-0.0755236	-1.09649	0.287926	1	in_27
LUZP2	0.178723	0.477547	-0.120101	1.17223	0.287985	1	in_27
TM2D3	-0.129816	0.0513878	-0.311019	-1.40413	0.288452	1	in_27
CDC42	0.159206	0.368105	-0.0496935	1.49372	0.288615	1	in_27
EXT2	0.00662254	0.144629	-0.131384	0.0940528	0.288711	1	in_27
GHR	0.108888	0.277239	-0.0594626	1.26769	0.289237	1	in_27
RIF1	-0.00332566	0.184108	-0.190759	-0.0347759	0.289257	1	in_27
CPE	-0.117509	0.0823842	-0.317402	-1.15218	0.289323	1	in_27
PRPF4B	-0.0989963	0.077538	-0.275531	-1.0991	0.289437	1	in_27
CD2AP	0.00640076	0.0771964	-0.0643949	0.177204	0.289907	1	in_27
SPIN1	-0.0868235	0.0320267	-0.205674	-1.43181	0.289943	1	in_27
C11orf58	0.0769484	0.218926	-0.0650288	1.06226	0.290536	1	in_27
CBWD5	0.0964172	0.22666	-0.0338259	1.45093	0.290718	1	in_27
GAPDH	-0.346289	0.603474	-1.29605	-0.714613	0.291347	1	in_27
PPP1R2	-0.12282	0.0526424	-0.298283	-1.37193	0.291509	1	in_27
C11orf80	0.0794388	0.254006	-0.095128	0.891906	0.291879	1	in_27
MAMLD1	0.0418421	0.112833	-0.0291486	1.15521	0.292086	1	in_27
VPS13D	0.117514	0.27775	-0.0427224	1.4374	0.292096	1	in_27
MYO6	0.104855	0.263347	-0.0536365	1.29668	0.292591	1	in_27
ATG2B	0.0700081	0.203049	-0.0630333	1.03136	0.292652	1	in_27
SRGAP2B	-0.127927	0.0575664	-0.313421	-1.35171	0.293098	1	in_27
RARB	0.0729026	0.190021	-0.0442162	1.22001	0.293287	1	in_27
RAP1GDS1	-0.0247062	0.152299	-0.201712	-0.273569	0.293879	1	in_27
ANKRD17	0.0536182	0.203114	-0.0958778	0.70296	0.294257	1	in_27
IFT81	0.0442169	0.131046	-0.0426118	0.998098	0.29427	1	in_27
GABRG3	0.144621	0.360816	-0.0715734	1.3111	0.294275	1	in_27
ITM2B	0.02841	0.27011	-0.21329	0.230379	0.294563	1	in_27
KRAS	-0.125753	0.0562127	-0.307719	-1.35449	0.294977	1	in_27
MAPKBP1	-0.0295302	0.0491426	-0.108203	-0.735682	0.295354	1	in_27
GABRA1	-0.0953326	0.0578593	-0.248524	-1.2197	0.29539	1	in_27
RNF217	-0.0520771	0.0272211	-0.131375	-1.28716	0.29598	1	in_27
FAXC	0.00455352	0.12717	-0.118063	0.0727859	0.296188	1	in_27
RSKR	0.0384425	0.116436	-0.0395512	0.966051	0.296403	1	in_27
PPA2	0.0490155	0.220363	-0.122332	0.560666	0.296443	1	in_27
WDR19	0.0535849	0.20678	-0.0996099	0.685562	0.296647	1	in_27
MAPRE3	0.0543309	0.147474	-0.0388127	1.14325	0.297568	1	in_27
NTN4	-0.0457993	0.0372299	-0.128829	-1.08113	0.297621	1	in_27
NAALAD2	-0.0873892	0.097309	-0.272087	-0.927349	0.297891	1	in_27
GBF1	-0.0719022	0.0346065	-0.178411	-1.32314	0.297896	1	in_27
RGL1	-0.107702	0.0371917	-0.252595	-1.45687	0.2979	1	in_27
RAD21	0.117966	0.278105	-0.0421731	1.4438	0.297992	1	in_27
CCDC93	0.0869846	0.207015	-0.0330455	1.42037	0.298255	1	in_27
STXBP5	0.131268	0.351306	-0.0887707	1.16925	0.299319	1	in_27
PDE3A	-0.0496695	0.14056	-0.239899	-0.511752	0.300401	1	in_27
TFDP2	0.109307	0.267894	-0.0492806	1.35091	0.300565	1	in_27
SCD5	-0.0924368	0.0705399	-0.255414	-1.11165	0.300812	1	in_27
ADGRL2	0.18232	0.427232	-0.0625917	1.45906	0.300864	1	in_27
MGAT5	0.0658876	0.263656	-0.131881	0.652973	0.300984	1	in_27
ACSL3	0.022835	0.237117	-0.191447	0.208864	0.301529	1	in_27
PPP1CB	0.0153766	0.145813	-0.11506	0.231052	0.30187	1	in_27
RPL5	-0.220719	0.0774617	-0.518899	-1.4508	0.301948	1	in_27
EML1	0.0858588	0.206576	-0.0348585	1.394	0.302616	1	in_27
POU2F1	-0.132678	0.0578829	-0.323239	-1.36463	0.302765	1	in_27
BTBD10	0.084575	0.212784	-0.0436335	1.29292	0.302788	1	in_27
RBFOX2	0.0972301	0.225068	-0.0306075	1.4907	0.302845	1	in_27
ANXA6	0.0286612	0.144919	-0.0875962	0.483195	0.30306	1	in_27
ATP6V0C	-0.224686	0.309562	-0.758934	-0.824293	0.303523	1	in_27
NRXN1	0.162218	0.376079	-0.0516433	1.48667	0.304534	1	in_27
PACS2	0.0592096	0.145031	-0.026612	1.35221	0.304635	1	in_27
BCLAF3	0.0787472	0.215101	-0.0576071	1.13192	0.304661	1	in_27
PPP2CB	0.0918165	0.217547	-0.033914	1.43129	0.304997	1	in_27
STAU1	0.0481469	0.135715	-0.0394208	1.07764	0.305314	1	in_27
HIBCH	-0.0466185	0.028605	-0.121842	-1.21465	0.305492	1	in_27
IRAK1BP1	-0.0347498	0.0434647	-0.112964	-0.870789	0.305824	1	in_27
RUSC2	-0.106354	0.0422533	-0.25496	-1.40269	0.305951	1	in_27
USP13	-0.0456568	0.0286629	-0.119976	-1.20406	0.306161	1	in_27
RIC3	-0.0911206	0.0566401	-0.238881	-1.20866	0.306623	1	in_27
GNAI1	0.0448642	0.158778	-0.0690494	0.77192	0.306888	1	in_27
UQCRC2	0.047781	0.214004	-0.118442	0.563395	0.307496	1	in_27
MOB3B	-0.0645516	0.0589623	-0.188065	-1.02433	0.307869	1	in_27
WASL	0.00789578	0.162393	-0.146601	0.100167	0.307938	1	in_27
LHFPL4	0.00238148	0.090574	-0.0858111	0.0529252	0.307956	1	in_27
VPS36	0.0767728	0.21858	-0.0650343	1.0611	0.308048	1	in_27
KIDINS220	0.0805231	0.191405	-0.0303591	1.42333	0.308114	1	in_27
PITPNM2	-0.0470382	0.0479585	-0.142035	-0.970488	0.309111	1	in_27
RAB28	-0.00564657	0.0369562	-0.0482493	-0.259773	0.309483	1	in_27
LMBRD1	-0.10896	0.0388226	-0.256742	-1.44508	0.309681	1	in_27
SELENOW	-0.170501	0.103874	-0.444875	-1.21795	0.309789	1	in_27
KCTD1	0.019096	0.0739267	-0.0357347	0.6826	0.310098	1	in_27
EPB41L1	0.00246904	0.0798864	-0.0749483	0.0625083	0.310328	1	in_27
EXOC6B	0.0863211	0.220731	-0.0480884	1.25874	0.310797	1	in_27
NDUFB8	-0.126794	0.0900625	-0.343651	-1.14597	0.310896	1	in_27
NFYC	0.0922416	0.220148	-0.035665	1.41345	0.310911	1	in_27
TSEN2	-0.0438565	0.0741956	-0.161908	-0.728129	0.310999	1	in_27
ZNF718	0.0291866	0.131109	-0.0727359	0.561257	0.311001	1	in_27
SYNGR1	0.0963131	0.234518	-0.0418919	1.36587	0.311208	1	in_27
EPS15	0.103716	0.250595	-0.0431619	1.38401	0.311276	1	in_27
PIP4P2	0.0862778	0.212528	-0.0399729	1.33941	0.311286	1	in_27
FBXO28	0.00230856	0.130073	-0.125456	0.0354144	0.311329	1	in_27
ZNF652	-0.00337347	0.11883	-0.125577	-0.0541056	0.311505	1	in_27
MTSS2	0.01743	0.149625	-0.114765	0.258423	0.311739	1	in_27
CLOCK	-0.123868	0.0496338	-0.29737	-1.39927	0.311856	1	in_27
DPP8	0.0618001	0.181318	-0.0577179	1.01345	0.312189	1	in_27
PXK	-0.074558	0.0408268	-0.189943	-1.26647	0.31246	1	in_27
MBTPS1	-0.0172998	0.144963	-0.179562	-0.208964	0.312519	1	in_27
PNKD	0.0173336	0.175208	-0.140541	0.215192	0.312847	1	in_27
ENO2	-0.141612	0.162433	-0.445656	-0.912871	0.312982	1	in_27
PPP2R2B	-0.140606	0.130566	-0.411777	-1.01626	0.313922	1	in_27
LRP2BP	-0.152512	0.0523467	-0.357372	-1.45914	0.314096	1	in_27
ERCC6L2	0.074977	0.200565	-0.0506108	1.17012	0.314528	1	in_27
WASF3	-0.0415545	0.161467	-0.244576	-0.401167	0.314675	1	in_27
AOPEP	0.0803954	0.219469	-0.0586783	1.13301	0.31477	1	in_27
EFR3A	0.0747145	0.244857	-0.095428	0.860677	0.31492	1	in_27
CDK6	0.00591249	0.121669	-0.109844	0.100109	0.314996	1	in_27
AQR	-0.0248937	0.0382506	-0.088038	-0.772686	0.315185	1	in_27
AP5M1	-0.124265	0.0522447	-0.300774	-1.37984	0.316192	1	in_27
SLF2	0.0757686	0.1925	-0.0409631	1.27218	0.316317	1	in_27
ALCAM	-0.125276	0.099558	-0.350109	-1.09208	0.316781	1	in_27
FAF1	0.0250219	0.290728	-0.240684	0.184573	0.31703	1	in_27
NEURL1	-0.125985	0.0474735	-0.299443	-1.42354	0.317071	1	in_27
TAGLN3	-0.0389582	0.19539	-0.273306	-0.325827	0.317083	1	in_27
ABI2	-0.0962752	0.0797311	-0.272282	-1.0721	0.317214	1	in_27
ANKRD36C	0.133575	0.375732	-0.108582	1.08113	0.31774	1	in_27
CTDSPL2	0.0820464	0.231695	-0.0676025	1.07457	0.31796	1	in_27
FBH1	0.0148186	0.0455453	-0.0159081	0.945236	0.318017	1	in_27
ZC3H13	0.0574285	0.198368	-0.0835111	0.798625	0.318246	1	in_27
EZH1	-0.0203911	0.0478799	-0.0886622	-0.5854	0.318255	1	in_27
WAPL	-0.021719	0.0944924	-0.13793	-0.366302	0.318377	1	in_27
ZNF133	-0.114415	0.045164	-0.273994	-1.40526	0.318838	1	in_27
CDS1	0.0894874	0.22783	-0.0488551	1.26781	0.319143	1	in_27
UBE2K	0.105834	0.255279	-0.0436122	1.38799	0.319628	1	in_27
FBXL4	-0.109299	0.0480456	-0.266643	-1.36148	0.320054	1	in_27
DGKD	-0.113777	0.0381308	-0.265684	-1.46799	0.320132	1	in_27
RAI1	0.0346087	0.0998591	-0.0306416	1.03956	0.320672	1	in_27
CABIN1	-0.0891487	0.0505144	-0.228812	-1.25107	0.32072	1	in_27
RNF169	-0.0147207	0.125069	-0.15451	-0.206396	0.321198	1	in_27
BBS2	-0.039623	0.0316389	-0.110885	-1.08978	0.321297	1	in_27
ATAD2B	0.0820329	0.194727	-0.0306612	1.42671	0.321377	1	in_27
NLGN4X	0.0504086	0.202575	-0.101757	0.649284	0.32161	1	in_27
PPP1R16B	-0.0437348	0.0384326	-0.125902	-1.04322	0.321961	1	in_27
NCKAP1	0.0647594	0.242016	-0.112498	0.716057	0.322131	1	in_27
PGK1	-0.0395507	0.208925	-0.288026	-0.311974	0.322229	1	in_27
SENP2	-0.0917068	0.0469897	-0.230403	-1.29594	0.322359	1	in_27
ARHGEF2	-0.038014	0.057052	-0.13308	-0.78373	0.3224	1	in_27
ETV6	0.0627401	0.200132	-0.0746515	0.89502	0.32256	1	in_27
VPS35	-0.14336	0.0505718	-0.337292	-1.44886	0.322752	1	in_27
FHL1	0.0358053	0.207875	-0.136265	0.407841	0.322772	1	in_27
TRAF3IP1	-0.0320437	0.0544675	-0.118555	-0.725969	0.32282	1	in_27
FOXK2	0.0822548	0.222055	-0.057545	1.1532	0.323046	1	in_27
MICU1	-0.102069	0.03723	-0.241367	-1.43613	0.323294	1	in_27
UBQLN1	-0.0947253	0.0734549	-0.262905	-1.10392	0.32332	1	in_27
RFX7	0.11635	0.304494	-0.071794	1.21206	0.323443	1	in_27
UGP2	-0.104336	0.0375686	-0.24624	-1.44107	0.323444	1	in_27
SRGAP2	-0.00493883	0.139443	-0.149321	-0.0670437	0.323669	1	in_27
TIAM1	-0.0279343	0.135132	-0.191001	-0.335754	0.324012	1	in_27
ZNF586	-0.0736951	0.0421692	-0.189559	-1.24663	0.324113	1	in_27
JPH3	-0.0420625	0.0398135	-0.123938	-1.0069	0.324211	1	in_27
SPIRE1	0.0815145	0.259962	-0.0969327	0.89531	0.324242	1	in_27
PAPOLA	0.140425	0.350212	-0.0693622	1.31194	0.324501	1	in_27
CYLD	0.0220529	0.183464	-0.139358	0.267782	0.325235	1	in_27
ATF2	0.0542837	0.196967	-0.0883996	0.745666	0.325522	1	in_27
CKB	-0.148657	0.201746	-0.49906	-0.831505	0.325714	1	in_27
MACIR	0.0692271	0.180945	-0.0424912	1.21451	0.326231	1	in_27
FAM110B	0.0874724	0.293958	-0.119014	0.830287	0.326307	1	in_27
LRFN5	0.147846	0.394169	-0.098477	1.17639	0.326311	1	in_27
NLGN1	0.189221	0.495671	-0.117229	1.2102	0.326872	1	in_27
VGLL4	-0.0499515	0.0730435	-0.172946	-0.795993	0.327875	1	in_27
VAPB	0.00557478	0.129996	-0.118846	0.0878178	0.328331	1	in_27
MCF2L2	-0.0527804	0.112083	-0.217644	-0.627476	0.328374	1	in_27
BMPR2	0.0188854	0.161284	-0.123513	0.259937	0.328477	1	in_27
DNM1	-0.0936673	0.0595352	-0.24687	-1.19831	0.328679	1	in_27
KCNQ3	0.120561	0.298337	-0.0572149	1.32917	0.328709	1	in_27
TRIM23	-0.103853	0.0841775	-0.291883	-1.08253	0.328758	1	in_27
TRERF1	0.0828912	0.211745	-0.0459626	1.26084	0.328988	1	in_27
PDE5A	-0.15635	0.061228	-0.373927	-1.40841	0.329015	1	in_27
JMY	0.0668328	0.178114	-0.0444482	1.17711	0.329926	1	in_27
RPS6KC1	-0.0424059	0.082748	-0.16756	-0.664094	0.330101	1	in_27
PRUNE2	-0.0806219	0.0608905	-0.222134	-1.11662	0.330115	1	in_27
PSMG4	-0.0603074	0.0465587	-0.167173	-1.10606	0.330298	1	in_27
TBC1D19	0.094158	0.218786	-0.0304704	1.48077	0.33037	1	in_27
DENND5A	-0.0389217	0.0880733	-0.165917	-0.600694	0.330701	1	in_27
CAST	-0.0962969	0.0403559	-0.23295	-1.38115	0.331081	1	in_27
DCBLD2	-0.018582	0.0305538	-0.0677179	-0.741213	0.331217	1	in_27
FNBP1L	-0.132398	0.0444685	-0.309265	-1.46718	0.332227	1	in_27
CNOT1	-0.0712534	0.043014	-0.185521	-1.22217	0.332491	1	in_27
EPHA4	0.0443756	0.19439	-0.105639	0.579776	0.332583	1	in_27
SCN2A	0.052781	0.193947	-0.088385	0.732818	0.332699	1	in_27
RABGAP1L	0.0687885	0.228003	-0.0904262	0.8468	0.332866	1	in_27
ZNRF1	0.00128811	0.0639955	-0.0614193	0.0402607	0.332974	1	in_27
MTA3	-0.0308821	0.108606	-0.170371	-0.433927	0.333307	1	in_27
YAF2	-0.0772527	0.044207	-0.198712	-1.24661	0.3335	1	in_27
CAMK4	0.157659	0.375105	-0.0597862	1.42108	0.334076	1	in_27
TTC19	-0.0434655	0.119241	-0.206172	-0.523586	0.334147	1	in_27
DGKB	0.114879	0.296106	-0.0663483	1.24241	0.334629	1	in_27
UHRF2	-0.00620076	0.0638253	-0.0762269	-0.173553	0.335286	1	in_27
MAP2	0.119792	0.287159	-0.0475743	1.40284	0.335404	1	in_27
ELAVL3	0.0382784	0.153251	-0.0766943	0.65254	0.335828	1	in_27
CUL3	-0.089837	0.0635166	-0.24319	-1.14818	0.337006	1	in_27
DAB1	-0.137427	0.043598	-0.318452	-1.48793	0.337276	1	in_27
CEPT1	-0.0704543	0.0436101	-0.184519	-1.21061	0.337524	1	in_27
MED13L	0.0391208	0.238462	-0.16022	0.384645	0.337731	1	in_27
VPS37A	-0.106205	0.0839598	-0.29637	-1.09462	0.337896	1	in_27
LRRC40	0.0990621	0.253256	-0.0551317	1.25918	0.338013	1	in_27
GCC2	-0.00350908	0.151553	-0.158571	-0.0443543	0.33821	1	in_27
SMPD3	-0.0123605	0.0492278	-0.0739489	-0.393357	0.338699	1	in_27
DOCK9	0.0341236	0.214902	-0.146655	0.36996	0.33926	1	in_27
TTC8	0.0837718	0.239084	-0.0715406	1.05716	0.339778	1	in_27
NPEPPS	0.0383174	0.188509	-0.111874	0.500035	0.339913	1	in_27
ADAM23	-0.0631942	0.1305	-0.256888	-0.639453	0.340361	1	in_27
CLIP1	0.121249	0.309781	-0.0672831	1.26049	0.340633	1	in_27
DNAJC10	-0.10822	0.0543802	-0.270821	-1.30447	0.341946	1	in_27
STX12	0.0348304	0.181728	-0.112068	0.46472	0.342595	1	in_27
DHX29	-0.0709967	0.11625	-0.258244	-0.743141	0.343045	1	in_27
TNPO3	-0.10363	0.0367723	-0.244033	-1.44664	0.343048	1	in_27
SREBF2	-0.0578933	0.0671789	-0.182966	-0.907226	0.34336	1	in_27
GON4L	0.0144527	0.108725	-0.0798194	0.300479	0.343368	1	in_27
DDAH1	0.0821241	0.229418	-0.0651695	1.09278	0.343844	1	in_27
EXTL2	-0.0602277	0.0484707	-0.168926	-1.08598	0.344017	1	in_27
USP31	-0.0354738	0.06958	-0.140528	-0.661827	0.34402	1	in_27
SEC31A	0.0738857	0.207298	-0.0595266	1.08546	0.344124	1	in_27
MTMR7	0.117635	0.284248	-0.0489773	1.38381	0.344235	1	in_27
SMAP2	-0.0855404	0.0419483	-0.213029	-1.31507	0.344487	1	in_27
ATPAF1	0.0760096	0.215519	-0.0634997	1.06786	0.345022	1	in_27
GRK3	0.0955508	0.260223	-0.0691217	1.13726	0.345112	1	in_27
LSAMP	0.379884	1.10171	-0.341946	1.03149	0.345157	1	in_27
CRTAC1	0.118642	0.343381	-0.106098	1.03468	0.345635	1	in_27
WDR17	0.0370806	0.197589	-0.123427	0.452791	0.346118	1	in_27
MTURN	-0.0783921	0.0930947	-0.249879	-0.895962	0.346705	1	in_27
RBM27	0.0943985	0.240706	-0.0519092	1.26458	0.346904	1	in_27
MAP3K9	-0.00134695	0.0282823	-0.0309762	-0.0891002	0.347247	1	in_27
COL4A2	-0.0851374	0.0883109	-0.258586	-0.962051	0.347359	1	in_27
MSRB3	0.0869452	0.217126	-0.0432358	1.30902	0.348281	1	in_27
NEMF	-0.0147741	0.103137	-0.132685	-0.245581	0.34854	1	in_27
PRPSAP1	-0.0665907	0.0468496	-0.180031	-1.15052	0.348717	1	in_27
SPOPL	-0.0699899	0.0476044	-0.187584	-1.16653	0.348725	1	in_27
VEZT	0.045391	0.272007	-0.181225	0.392579	0.348954	1	in_27
ZFAND3	0.163199	0.393258	-0.0668599	1.39036	0.349386	1	in_27
CERS6	0.0361381	0.200893	-0.128617	0.429907	0.349525	1	in_27
ADSS2	0.10126	0.306558	-0.104038	0.966721	0.349655	1	in_27
GOLPH3	0.0801816	0.201141	-0.0407776	1.29922	0.349784	1	in_27
TEAD1	0.0462597	0.259993	-0.167474	0.424208	0.349839	1	in_27
ZBTB1	0.021313	0.0756218	-0.0329959	0.769169	0.349863	1	in_27
EXOC4	-0.0741091	0.0967241	-0.244942	-0.850251	0.350038	1	in_27
GRIP2	0.0330162	0.105671	-0.0396389	0.890654	0.350845	1	in_27
ANKRD13C	0.0768354	0.186388	-0.0327172	1.37463	0.350999	1	in_27
TRA2A	-0.0769473	0.0631748	-0.217069	-1.0763	0.351325	1	in_27
ATP13A2	-0.107663	0.0774719	-0.292798	-1.13979	0.351392	1	in_27
DNMT3A	-0.0429173	0.0364225	-0.122257	-1.0602	0.351442	1	in_27
RUNDC3B	0.00459086	0.126618	-0.117436	0.0737372	0.351621	1	in_27
POM121	-0.0747815	0.0431582	-0.192721	-1.24275	0.351664	1	in_27
SPAG16	-0.124571	0.11209	-0.361231	-1.03166	0.352207	1	in_27
BEX4	-0.193098	0.151859	-0.538055	-1.09714	0.352244	1	in_27
YWHAE	-0.058699	0.129957	-0.247355	-0.60983	0.352636	1	in_27
CEP97	0.0502886	0.147627	-0.0470493	1.01259	0.352879	1	in_27
PREP	0.066592	0.199105	-0.065921	0.984944	0.352933	1	in_27
N4BP2L2	0.0829076	0.303859	-0.138043	0.735438	0.353383	1	in_27
EHMT1	0.08602	0.227589	-0.0555486	1.19091	0.354131	1	in_27
CERS5	-0.0560235	0.0865865	-0.198633	-0.769961	0.354342	1	in_27
TSPAN9	0.0842215	0.241302	-0.0728588	1.05087	0.354543	1	in_27
NAALADL2	-0.0221219	0.20834	-0.252584	-0.188135	0.354774	1	in_27
PLEKHA7	0.0294564	0.0982242	-0.0393114	0.839542	0.354838	1	in_27
GALNT17	-0.163933	0.100605	-0.42847	-1.21458	0.355078	1	in_27
RPS6KA5	0.0661816	0.260747	-0.128384	0.666683	0.355106	1	in_27
TOMM20	-0.170687	0.127559	-0.468933	-1.12169	0.355303	1	in_27
FRMPD1	-0.0699181	0.0593799	-0.199216	-1.05985	0.355587	1	in_27
RTN4	-0.134149	0.0885185	-0.356816	-1.18081	0.355699	1	in_27
PABPN1	-0.0133526	0.0271218	-0.053827	-0.646596	0.355744	1	in_27
CEP85L	0.0608362	0.210572	-0.0888993	0.796316	0.355845	1	in_27
SIL1	-0.0474293	0.0676272	-0.162486	-0.807948	0.356013	1	in_27
BTBD8	-0.114348	0.0753149	-0.304012	-1.18167	0.356131	1	in_27
HSP90AA1	-0.404737	0.314879	-1.12435	-1.10235	0.356249	1	in_27
SOS1	-0.125324	0.0543851	-0.305033	-1.36682	0.35657	1	in_27
FAM155A	0.166002	0.415715	-0.0837106	1.30293	0.356724	1	in_27
KIF13B	0.0916004	0.234268	-0.051067	1.25841	0.356811	1	in_27
GDAP1	0.109646	0.340977	-0.121685	0.928982	0.357024	1	in_27
MTERF1	-0.0686678	0.0405794	-0.177915	-1.23194	0.357128	1	in_27
FBXO34	-0.0161022	0.0838904	-0.116095	-0.315621	0.357266	1	in_27
MYT1L	0.243674	0.622015	-0.134667	1.26234	0.357531	1	in_27
NMNAT3	-0.100441	0.0558613	-0.256743	-1.25949	0.357716	1	in_27
NFIB	0.110139	0.292504	-0.0722263	1.18371	0.358634	1	in_27
WIPF2	-0.0679743	0.0369399	-0.172889	-1.26987	0.358708	1	in_27
CAND1	-0.103349	0.0488553	-0.255553	-1.33084	0.358922	1	in_27
ZRANB2	-0.0919698	0.0806194	-0.264559	-1.04443	0.35962	1	in_27
PWWP2A	-0.105694	0.0555429	-0.26693	-1.28479	0.359688	1	in_27
PPP2R2C	0.0151549	0.11244	-0.0821298	0.30532	0.359741	1	in_27
PLXNC1	-0.0234429	0.0570184	-0.103904	-0.571048	0.359895	1	in_27
NF1	0.094018	0.257457	-0.0694206	1.12747	0.359955	1	in_27
SYTL5	0.118036	0.281681	-0.0456085	1.41371	0.359969	1	in_27
ETNK1	0.00488116	0.153811	-0.144049	0.0642375	0.36006	1	in_27
NCOA3	0.015544	0.119333	-0.0882455	0.293533	0.360312	1	in_27
TBC1D8	-0.0388669	0.0454083	-0.123142	-0.903916	0.360385	1	in_27
ATP6V0A1	-0.134257	0.057115	-0.32563	-1.37501	0.360391	1	in_27
STX8	-0.0195179	0.0382161	-0.0772518	-0.662596	0.360437	1	in_27
HACE1	0.0212001	0.1906	-0.1482	0.245286	0.360557	1	in_27
MBTD1	-0.00940699	0.0973023	-0.116116	-0.172781	0.361184	1	in_27
DPY19L1	-0.10009	0.0515017	-0.251683	-1.29409	0.361782	1	in_27
SGCD	-0.452978	0.533124	-1.43908	-0.900333	0.362237	1	in_27
CENPP	-0.0536249	0.112899	-0.220149	-0.631157	0.36228	1	in_27
HTR1E	-0.09335	0.0751338	-0.261834	-1.08594	0.362436	1	in_27
TRAPPC8	-0.0504497	0.0589332	-0.159833	-0.903977	0.362503	1	in_27
AGAP1	0.0862831	0.285752	-0.113186	0.84781	0.362562	1	in_27
PHF20L1	-0.0203477	0.215922	-0.256617	-0.168793	0.363298	1	in_27
SNX14	0.106216	0.254464	-0.0420327	1.40426	0.363977	1	in_27
SEZ6L	-0.0942425	0.137515	-0.325999	-0.797006	0.364	1	in_27
SLF1	-0.110944	0.0665047	-0.288392	-1.2254	0.364032	1	in_27
CERS4	-0.00249502	0.0145568	-0.0195469	-0.286781	0.364322	1	in_27
CEP63	0.00691309	0.146519	-0.132693	0.0970547	0.364425	1	in_27
SYNRG	0.0237039	0.107466	-0.0600579	0.554653	0.36473	1	in_27
CELF5	-0.0362996	0.0251146	-0.0977139	-1.15846	0.364815	1	in_27
ATF7IP	0.0377381	0.144873	-0.0693971	0.690392	0.365281	1	in_27
RC3H2	0.021352	0.0866862	-0.0439821	0.640541	0.365348	1	in_27
KMT2A	-0.000463044	0.187803	-0.188729	-0.00482057	0.365594	1	in_27
FTO	-0.0253739	0.265422	-0.31617	-0.17102	0.366428	1	in_27
ABCA6	0.0332442	0.140708	-0.07422	0.606318	0.366571	1	in_27
CEP290	0.137725	0.329438	-0.0539881	1.40802	0.366628	1	in_27
KIF21A	-0.068023	0.151916	-0.287962	-0.606181	0.368208	1	in_27
TMEM120B	-0.0184063	0.0209159	-0.0577286	-0.917438	0.368266	1	in_27
GNA12	-0.0845099	0.0459445	-0.214964	-1.26969	0.368276	1	in_27
USP11	-0.0909541	0.069561	-0.251469	-1.11059	0.368488	1	in_27
SCN1B	0.107182	0.362069	-0.147706	0.824178	0.368601	1	in_27
SYP	-0.111257	0.048637	-0.271151	-1.36378	0.369241	1	in_27
CREBZF	-0.0805907	0.0720797	-0.233261	-1.03461	0.369259	1	in_27
SERPINB9	-0.03129	0.106786	-0.169366	-0.444156	0.369312	1	in_27
MICU3	-0.052257	0.145685	-0.250199	-0.517434	0.369702	1	in_27
PKD1L1	0.0665985	0.195324	-0.0621265	1.01403	0.370073	1	in_27
GRIA4	-0.0783671	0.0945019	-0.251236	-0.888515	0.370554	1	in_27
AUH	-0.113973	0.0494021	-0.277348	-1.3673	0.370741	1	in_27
BRINP1	0.0437307	0.241329	-0.153868	0.433762	0.37095	1	in_27
AFAP1	-0.050354	0.0966137	-0.197322	-0.671522	0.371034	1	in_27
SMARCA4	0.0197346	0.0676759	-0.0282067	0.806803	0.371335	1	in_27
MARK1	0.0675076	0.171366	-0.0363505	1.27397	0.371571	1	in_27
DTNBP1	0.0618466	0.157628	-0.0339348	1.26556	0.371649	1	in_27
LRP8	-0.083686	0.0515846	-0.218957	-1.21254	0.371794	1	in_27
GRB2	0.0116897	0.144048	-0.120669	0.173101	0.371936	1	in_27
ZNF138	0.0990979	0.256982	-0.0587865	1.23019	0.372004	1	in_27
ATP6V1C1	-0.0783038	0.0474892	-0.204097	-1.22004	0.372411	1	in_27
PUM1	0.0445109	0.185602	-0.0965805	0.618321	0.372661	1	in_27
TIA1	0.0770371	0.238876	-0.0848014	0.932967	0.373097	1	in_27
TTC17	-0.10886	0.0587877	-0.276507	-1.27268	0.373102	1	in_27
LUC7L	-0.0655897	0.0881498	-0.219329	-0.836177	0.373303	1	in_27
PRKDC	-0.0103859	0.141053	-0.161825	-0.134417	0.374051	1	in_27
SORBS1	-0.0680413	0.0675763	-0.203659	-0.983342	0.374125	1	in_27
G2E3	-0.0571333	0.0386552	-0.152922	-1.16903	0.374166	1	in_27
GDPD1	0.0153738	0.0927683	-0.0620208	0.38933	0.374192	1	in_27
BRD4	-0.0779604	0.0500232	-0.205944	-1.1939	0.374996	1	in_27
AMD1	-0.0829082	0.0710874	-0.236904	-1.05521	0.375128	1	in_27
KIAA2026	0.104551	0.295268	-0.0861658	1.07445	0.375822	1	in_27
SYNJ1	-0.0699305	0.0787842	-0.218645	-0.921639	0.376351	1	in_27
TNRC6B	-0.0632666	0.154058	-0.280591	-0.570578	0.376671	1	in_27
CAPZB	-0.0774021	0.0404323	-0.195236	-1.28744	0.376818	1	in_27
ABLIM2	-0.00765369	0.115884	-0.131191	-0.121428	0.37682	1	in_27
XIAP	-0.0328424	0.115046	-0.18073	-0.435261	0.376831	1	in_27
HDX	-0.0171697	0.12331	-0.15765	-0.239551	0.377113	1	in_27
AJAP1	0.106402	0.282383	-0.0695787	1.18504	0.377261	1	in_27
SRPK2	-0.0902623	0.123131	-0.303656	-0.829036	0.377561	1	in_27
DDX46	-0.0585984	0.096912	-0.214109	-0.738541	0.377578	1	in_27
LDLRAD4	0.0811406	0.372988	-0.210707	0.544917	0.377685	1	in_27
PTPRA	-0.0746039	0.111794	-0.261002	-0.784456	0.377746	1	in_27
GALNT2	-0.0734892	0.0594766	-0.206455	-1.08326	0.378009	1	in_27
VPS13A	-0.0113766	0.152718	-0.175471	-0.135884	0.378138	1	in_27
BBX	-0.022803	0.108257	-0.153863	-0.341012	0.378542	1	in_27
PRPF39	0.0224448	0.103746	-0.058856	0.54109	0.378599	1	in_27
CXXC4	0.07065	0.214435	-0.0731345	0.963048	0.37918	1	in_27
ZC3H8	-0.00267729	0.163597	-0.168952	-0.0315587	0.379467	1	in_27
SCLT1	0.055482	0.214364	-0.1034	0.684423	0.37953	1	in_27
MED27	-0.0186353	0.0617842	-0.0990547	-0.454175	0.379543	1	in_27
OGA	-0.0518372	0.0780698	-0.181744	-0.782091	0.379771	1	in_27
NCEH1	-0.0892701	0.0768782	-0.255418	-1.05307	0.380581	1	in_27
ATR	-0.0819852	0.0599384	-0.223909	-1.13221	0.380937	1	in_27
RB1	-0.0964891	0.0532507	-0.246229	-1.26296	0.381038	1	in_27
TNRC6A	-0.0979862	0.0430181	-0.23899	-1.36201	0.381572	1	in_27
HS3ST5	0.144732	0.354411	-0.0649469	1.35288	0.38242	1	in_27
CCSER2	-0.0572162	0.0952606	-0.209693	-0.735467	0.382598	1	in_27
CHSY3	0.130239	0.339557	-0.0790788	1.2195	0.384956	1	in_27
SLC6A6	0.0085687	0.0555392	-0.0384018	0.357551	0.385059	1	in_27
TACC1	0.0483815	0.173254	-0.0764906	0.759385	0.385209	1	in_27
TRIO	0.0598284	0.231531	-0.111874	0.682934	0.386003	1	in_27
LGI1	0.0448875	0.218156	-0.128381	0.507755	0.386483	1	in_27
MRPS28	0.0506553	0.139327	-0.0380169	1.11966	0.386483	1	in_27
STRN	-0.00247947	0.0877971	-0.092756	-0.0538309	0.386632	1	in_27
JADE1	-0.0320504	0.111682	-0.175783	-0.437045	0.386697	1	in_27
EPB41L2	-0.0553904	0.116333	-0.227114	-0.632199	0.387121	1	in_27
SAFB2	0.0170867	0.0665002	-0.0323268	0.677737	0.387237	1	in_27
ATF6	0.0738304	0.187859	-0.040198	1.26902	0.387262	1	in_27
PPP3CA	-0.0468193	0.0719068	-0.165545	-0.772907	0.387984	1	in_27
IFNAR2	0.0351743	0.135153	-0.0648043	0.689551	0.38833	1	in_27
GRIN3A	0.087963	0.264189	-0.0882633	0.978312	0.38837	1	in_27
PAK2	-0.00704055	0.124022	-0.138103	-0.105288	0.389057	1	in_27
SEC23A	-0.0184853	0.155262	-0.192233	-0.208524	0.38943	1	in_27
PARP1	-0.0464283	0.0958659	-0.188723	-0.639505	0.389802	1	in_27
COMMD10	0.0359123	0.0981602	-0.0263357	1.13075	0.390032	1	in_27
CACUL1	-0.0116836	0.0496911	-0.0730584	-0.37311	0.390283	1	in_27
MPP6	0.105609	0.294297	-0.0830784	1.097	0.390442	1	in_27
SAMD12	0.125991	0.308797	-0.0568159	1.35081	0.390454	1	in_27
TENM1	0.125183	0.322896	-0.0725303	1.24096	0.390818	1	in_27
PDHX	0.0108117	0.167058	-0.145435	0.135623	0.390963	1	in_27
UBE4A	0.0438849	0.18609	-0.0983206	0.604848	0.391146	1	in_27
CNTLN	0.0947827	0.261472	-0.0719067	1.11447	0.39128	1	in_27
MFSD11	0.00802738	0.0764705	-0.0604158	0.229875	0.391407	1	in_27
GATAD2B	0.0136824	0.133135	-0.10577	0.224499	0.391566	1	in_27
MYCBP2	-0.0227803	0.117557	-0.163118	-0.318152	0.391595	1	in_27
ARFGEF2	0.0665093	0.196178	-0.0631594	1.0053	0.39165	1	in_27
ARHGAP12	-0.0529752	0.100538	-0.206488	-0.676357	0.391687	1	in_27
ACADM	0.0734065	0.229171	-0.0823576	0.923666	0.391699	1	in_27
SPTAN1	0.147616	0.367405	-0.072173	1.31636	0.391789	1	in_27
KCNA2	0.00495188	0.140783	-0.130879	0.0714529	0.392172	1	in_27
LRP6	-0.0828469	0.0441837	-0.209877	-1.27825	0.392777	1	in_27
SLC35F5	-0.0599879	0.082652	-0.202628	-0.824272	0.393065	1	in_27
GOLGA8B	-0.0720418	0.205262	-0.349345	-0.509187	0.393693	1	in_27
ZNF821	-0.0876093	0.0544906	-0.229709	-1.20838	0.393733	1	in_27
NSMCE2	-0.0648623	0.0778662	-0.207591	-0.890697	0.393846	1	in_27
USP25	0.0457457	0.201475	-0.109983	0.575743	0.394396	1	in_27
ANKFN1	-0.0206401	0.27225	-0.313531	-0.13812	0.395403	1	in_27
TMEM50B	0.0887542	0.229316	-0.0518071	1.23757	0.395652	1	in_27
TNIK	0.104736	0.256867	-0.0473957	1.34935	0.395675	1	in_27
COL15A1	-0.106199	0.0581839	-0.270582	-1.26623	0.395704	1	in_27
RBM41	-0.0230318	0.0665708	-0.112634	-0.503796	0.395897	1	in_27
ZCCHC14	-0.0357416	0.0441465	-0.11563	-0.876879	0.396341	1	in_27
AP3B1	-0.0629369	0.0647496	-0.190623	-0.96607	0.396393	1	in_27
SPECC1	0.0536506	0.288883	-0.181582	0.447018	0.396793	1	in_27
MANBA	0.103402	0.255212	-0.0484077	1.33499	0.39761	1	in_27
EPM2AIP1	0.0797071	0.209311	-0.0498966	1.20539	0.398125	1	in_27
ABL1	-0.0788494	0.0412316	-0.19893	-1.28698	0.398368	1	in_27
CDON	0.055508	0.155721	-0.0447051	1.08562	0.398616	1	in_27
DLGAP4	0.114573	0.3296	-0.100454	1.04433	0.398646	1	in_27
ASXL1	0.00734631	0.152947	-0.138254	0.0988903	0.399141	1	in_27
C12orf40	-0.164047	0.172342	-0.500435	-0.955816	0.399263	1	in_27
PYGB	0.0537767	0.141561	-0.034008	1.20067	0.399567	1	in_27
ATP8A2	0.0851735	0.233976	-0.0636294	1.12187	0.399576	1	in_27
PPP3R1	0.0869678	0.243227	-0.0692914	1.09084	0.399707	1	in_27
CRADD	0.0109108	0.0969961	-0.0751745	0.248414	0.400182	1	in_27
MIPOL1	-0.069072	0.0991298	-0.237274	-0.804858	0.401019	1	in_27
RAC1	-0.156742	0.081625	-0.395108	-1.2888	0.401188	1	in_27
CAMKMT	-0.0303049	0.0290835	-0.0896934	-1.00014	0.401285	1	in_27
PLPP1	-0.0534311	0.135102	-0.241964	-0.555461	0.401301	1	in_27
SLITRK2	0.0128055	0.167631	-0.14202	0.162107	0.401339	1	in_27
UBXN7	0.0304708	0.124354	-0.0634126	0.636126	0.401369	1	in_27
PUM3	-0.0980322	0.0779892	-0.274053	-1.09157	0.401492	1	in_27
DYRK1A	0.0866235	0.273608	-0.100361	0.907983	0.401529	1	in_27
FSD1L	-0.0934199	0.0442622	-0.231102	-1.32987	0.402295	1	in_27
CWC27	0.107185	0.261096	-0.0467262	1.36493	0.402316	1	in_27
TCERG1	0.00492014	0.141247	-0.131407	0.0707365	0.402505	1	in_27
KIF5C	-0.0785648	0.0921851	-0.249315	-0.901811	0.402654	1	in_27
FARSB	0.0288603	0.153437	-0.0957159	0.454061	0.403045	1	in_27
FHOD3	-0.13017	0.0705889	-0.330928	-1.27082	0.403056	1	in_27
CUL1	0.0563142	0.202972	-0.0903432	0.752596	0.403339	1	in_27
PDSS2	-0.0363961	0.03022	-0.103012	-1.07084	0.40359	1	in_27
IFNGR2	-0.182632	0.11005	-0.475314	-1.22301	0.404034	1	in_27
PRSS23	-0.0942189	0.0757033	-0.264141	-1.08677	0.404249	1	in_27
SLC22A23	0.0612611	0.159562	-0.0370402	1.22144	0.405001	1	in_27
PDE8B	-0.124987	0.0757679	-0.325742	-1.22024	0.405281	1	in_27
BEX2	-0.0522559	0.114673	-0.219185	-0.613552	0.405368	1	in_27
CNIH3	0.0294059	0.082756	-0.0239442	1.08031	0.405832	1	in_27
TTC39C	-0.092634	0.0633001	-0.248568	-1.16433	0.40598	1	in_27
GOPC	-0.123306	0.0646912	-0.311303	-1.28553	0.40614	1	in_27
PTPRJ	0.00849693	0.152652	-0.135658	0.115526	0.406536	1	in_27
UBP1	-0.0492946	0.0696212	-0.16821	-0.812471	0.406573	1	in_27
CRYZL1	0.0133629	0.120577	-0.093851	0.244285	0.406614	1	in_27
RALGAPA2	0.128721	0.340651	-0.0832101	1.19043	0.40732	1	in_27
CUX1	0.0394164	0.117782	-0.0389496	0.985819	0.407864	1	in_27
CALM1	-0.163551	0.214596	-0.541699	-0.847698	0.407966	1	in_27
PDE4DIP	0.104587	0.305893	-0.096719	1.01828	0.409707	1	in_27
MRTFB	-0.0214632	0.0824694	-0.125396	-0.404754	0.410009	1	in_27
CDKL1	-0.0519595	0.0812101	-0.185129	-0.76473	0.411186	1	in_27
SLC24A2	0.0687749	0.351992	-0.214443	0.475946	0.411817	1	in_27
SLC35F3	0.0120694	0.146955	-0.122816	0.175375	0.412088	1	in_27
ABCB9	0.031789	0.102414	-0.038836	0.882198	0.412462	1	in_27
GLMN	0.0952494	0.245608	-0.0551089	1.2416	0.412502	1	in_27
DARS1	0.0688791	0.194987	-0.0572286	1.07052	0.41296	1	in_27
ZNF544	0.049348	0.160983	-0.0622873	0.866396	0.412986	1	in_27
ATP13A3	-0.110069	0.0561197	-0.276257	-1.29811	0.413391	1	in_27
RNF13	0.0271031	0.180451	-0.126245	0.346409	0.4134	1	in_27
CDKAL1	0.0511757	0.177358	-0.075007	0.794899	0.413868	1	in_27
STK24	-0.0852883	0.0454552	-0.216032	-1.27855	0.413963	1	in_27
SQSTM1	-0.0572935	0.0665814	-0.181168	-0.906505	0.41485	1	in_27
RNF168	0.0358182	0.119137	-0.0475002	0.84258	0.414929	1	in_27
GNAS	-0.117123	0.143183	-0.377429	-0.881876	0.414967	1	in_27
CHIC2	-0.0391031	0.0824557	-0.160662	-0.630482	0.415214	1	in_27
MXI1	0.078138	0.216555	-0.060279	1.10642	0.415216	1	in_27
CSTF3	0.0707265	0.221413	-0.0799598	0.919933	0.415453	1	in_27
ATP1A3	-0.0652408	0.121393	-0.251875	-0.685135	0.415521	1	in_27
CDS2	-0.0793485	0.0572757	-0.215973	-1.13831	0.415544	1	in_27
ATAD1	-0.0839803	0.0650499	-0.23301	-1.10446	0.415603	1	in_27
CC2D2A	-0.0789851	0.176618	-0.334588	-0.605658	0.415702	1	in_27
NMNAT2	-0.000275189	0.205971	-0.206522	-0.00261513	0.415739	1	in_27
ARNTL	0.054735	0.185714	-0.0762438	0.819054	0.41675	1	in_27
OGDH	-0.0729707	0.0444955	-0.190437	-1.21754	0.416816	1	in_27
CAPZA2	-0.0356104	0.127235	-0.198455	-0.428599	0.417376	1	in_27
ARFGEF1	-0.0845223	0.0510852	-0.22013	-1.22162	0.417603	1	in_27
SLC39A10	-0.0452287	0.123367	-0.213824	-0.525795	0.417615	1	in_27
LRRFIP2	0.0878331	0.276379	-0.100712	0.913041	0.418303	1	in_27
HCN1	0.122981	0.384982	-0.13902	0.919987	0.418327	1	in_27
TBCD	0.0671575	0.179645	-0.0453298	1.17014	0.418509	1	in_27
GCLM	0.0197767	0.0848834	-0.04533	0.595356	0.418737	1	in_27
BRWD1	0.0152373	0.192613	-0.162139	0.168369	0.419361	1	in_27
PRKRIP1	-0.000155037	0.0988565	-0.0991666	-0.003069	0.419595	1	in_27
PDZD8	-0.0611284	0.0724129	-0.19467	-0.897171	0.419911	1	in_27
BORCS5	-0.0304704	0.0265097	-0.0874505	-1.0481	0.421001	1	in_27
GPRASP1	-0.0210827	0.225871	-0.268037	-0.167324	0.421083	1	in_27
FTL	-0.106713	0.395036	-0.608463	-0.41685	0.4211	1	in_27
C11orf49	-0.0679925	0.0782005	-0.214185	-0.911555	0.421149	1	in_27
TUBGCP5	-0.0111399	0.189768	-0.212047	-0.108675	0.422119	1	in_27
TUBE1	0.107838	0.300805	-0.085129	1.09531	0.422223	1	in_27
PRR14L	-0.0167017	0.0144359	-0.0478392	-1.05129	0.422525	1	in_27
BAZ2B	0.120265	0.306247	-0.0657167	1.26741	0.42332	1	in_27
BTBD7	-0.0827466	0.0714666	-0.23696	-1.05166	0.423496	1	in_27
YPEL3	-0.1161	0.104706	-0.336905	-1.03055	0.423519	1	in_27
NSG2	-0.0252479	0.113548	-0.164043	-0.356532	0.424001	1	in_27
APBA1	0.0467274	0.141783	-0.048328	0.96348	0.4242	1	in_27
FBXO22	0.0353142	0.123494	-0.0528656	0.784925	0.424843	1	in_27
PPP6R3	-0.00271796	0.200398	-0.205834	-0.0262269	0.424952	1	in_27
CTNNB1	-0.0633244	0.120332	-0.246981	-0.675793	0.424986	1	in_27
EPM2A	0.021164	0.110299	-0.0679713	0.465368	0.425193	1	in_27
PHACTR2	-0.0645601	0.0444472	-0.173567	-1.1608	0.425583	1	in_27
HDAC8	-0.0549369	0.0960472	-0.205921	-0.71315	0.426288	1	in_27
PTPRS	-0.133571	0.0850627	-0.352205	-1.19741	0.426782	1	in_27
TCF25	-0.0943714	0.10052	-0.289263	-0.949064	0.427101	1	in_27
AKAP12	-0.0702242	0.0500746	-0.190523	-1.14413	0.427283	1	in_27
ABCA3	-0.0341793	0.0371823	-0.105541	-0.938743	0.427421	1	in_27
PALLD	0.0606134	0.177991	-0.0567645	1.01212	0.428283	1	in_27
NINL	-0.0521769	0.0652096	-0.169564	-0.871181	0.428443	1	in_27
ITCH	-0.0120086	0.140663	-0.16468	-0.154164	0.42851	1	in_27
SLC25A12	-0.0439078	0.0707756	-0.158591	-0.750393	0.428515	1	in_27
TCF12	-0.116238	0.0779177	-0.310393	-1.1734	0.428609	1	in_27
STRADB	-0.161315	0.156503	-0.479133	-0.99482	0.428688	1	in_27
SETX	0.0109369	0.160275	-0.138401	0.14354	0.428696	1	in_27
TET2	-0.0720426	0.0656815	-0.209767	-1.02524	0.428713	1	in_27
NOS1AP	-0.0776772	0.0869592	-0.242314	-0.924732	0.429317	1	in_27
CNOT2	0.091677	0.252857	-0.0695025	1.1148	0.429571	1	in_27
TMCO3	-0.0585403	0.061988	-0.179068	-0.951949	0.429763	1	in_27
NIM1K	-0.0326699	0.0372599	-0.1026	-0.915659	0.429863	1	in_27
TRIM33	0.0450379	0.19842	-0.108345	0.575507	0.43063	1	in_27
YWHAG	-0.134671	0.0856179	-0.354961	-1.1982	0.430821	1	in_27
GGT7	-0.071318	0.0769255	-0.219561	-0.942913	0.431062	1	in_27
ZNF83	-0.00636198	0.115851	-0.128575	-0.102028	0.432336	1	in_27
VWA8	0.137928	0.349468	-0.0736126	1.27793	0.432695	1	in_27
MAP4	0.050854	0.196299	-0.0945911	0.68529	0.432838	1	in_27
VAPA	0.0102931	0.128853	-0.108267	0.170158	0.433329	1	in_27
PKP4	0.085858	0.385079	-0.213363	0.562389	0.433415	1	in_27
FAM120A	-0.0294493	0.0914008	-0.150299	-0.477613	0.433543	1	in_27
NAA25	-0.00320756	0.127466	-0.133882	-0.0481098	0.433864	1	in_27
IDS	-0.0648892	0.11077	-0.240548	-0.724019	0.433995	1	in_27
SMARCAD1	-0.0718355	0.0890212	-0.232692	-0.875282	0.434253	1	in_27
DMTF1	-0.0343193	0.0980374	-0.166676	-0.508207	0.434422	1	in_27
SEZ6	-0.0733289	0.0532498	-0.199908	-1.13544	0.434737	1	in_27
ARL17B	-0.0808738	0.419895	-0.581643	-0.316533	0.434739	1	in_27
DHX36	-0.0935765	0.0797619	-0.266915	-1.05808	0.434754	1	in_27
ZNF248	-0.0794436	0.0678032	-0.22669	-1.05745	0.435113	1	in_27
SMARCA2	0.120105	0.315229	-0.0750193	1.20642	0.435651	1	in_27
LCORL	0.0676111	0.179967	-0.0447451	1.17942	0.435811	1	in_27
FBLN7	0.0725136	0.204685	-0.059658	1.0753	0.436276	1	in_27
HACL1	-0.0494965	0.0602875	-0.15928	-0.883656	0.436394	1	in_27
CACNB4	0.0941687	0.325644	-0.137307	0.797351	0.436911	1	in_27
ELMO1	0.182282	0.473399	-0.108834	1.22723	0.437457	1	in_27
TRAP1	0.0181767	0.05293	-0.0165765	1.0251	0.437737	1	in_27
RNASET2	-0.0653488	0.0786789	-0.209376	-0.889282	0.437959	1	in_27
DHX15	0.022365	0.111156	-0.0664263	0.493681	0.439201	1	in_27
YWHAZ	-0.127759	0.113216	-0.368734	-1.03912	0.439476	1	in_27
TMEM161B	0.00932947	0.133926	-0.115267	0.146757	0.439525	1	in_27
CIT	-0.0577379	0.0981315	-0.213607	-0.726019	0.439764	1	in_27
CALU	-0.121055	0.0715686	-0.313678	-1.23175	0.439821	1	in_27
MTCL1	0.0455175	0.127982	-0.0369466	1.08184	0.439923	1	in_27
BBS9	-0.0453727	0.186502	-0.277247	-0.383521	0.439925	1	in_27
ADAM22	0.0864444	0.231561	-0.0586717	1.16753	0.440251	1	in_27
DENND1B	0.0246192	0.199745	-0.150506	0.275533	0.440335	1	in_27
MDM4	0.0794245	0.20687	-0.0480209	1.22146	0.440434	1	in_27
YWHAQ	-0.1242	0.0682369	-0.316637	-1.26497	0.440577	1	in_27
SOS2	-0.0941781	0.0522647	-0.240621	-1.26046	0.440753	1	in_27
PRNP	-0.131435	0.120303	-0.383173	-1.02332	0.440792	1	in_27
ATP8A1	-0.0458543	0.10046	-0.192169	-0.614245	0.441349	1	in_27
PRKAA2	-0.000322465	0.104903	-0.105548	-0.00600631	0.441477	1	in_27
LYPLAL1	-0.101852	0.0590526	-0.262756	-1.24065	0.441519	1	in_27
PTEN	0.101312	0.257778	-0.0551538	1.26908	0.441717	1	in_27
PPIP5K1	-0.0529711	0.0483183	-0.154261	-1.025	0.441843	1	in_27
HSPA9	-0.0922656	0.0771025	-0.261634	-1.06772	0.441847	1	in_27
ITGA1	0.133112	0.467892	-0.201668	0.779301	0.441896	1	in_27
C20orf194	-0.105577	0.0943834	-0.305538	-1.03484	0.441906	1	in_27
APIP	-0.107732	0.0999569	-0.315421	-1.01667	0.442103	1	in_27
LARS1	-0.0587558	0.0933748	-0.210886	-0.756976	0.442251	1	in_27
GAB2	-0.00278762	0.12987	-0.135445	-0.0411861	0.443125	1	in_27
C2CD5	-0.0275122	0.148721	-0.203746	-0.305975	0.443185	1	in_27
CDHR3	-0.0216825	0.0749745	-0.11834	-0.439667	0.443421	1	in_27
VOPP1	0.0797094	0.228787	-0.0693687	1.04796	0.444365	1	in_27
RHOBTB3	0.101068	0.282874	-0.0807392	1.08956	0.445101	1	in_27
SIMC1	-0.0298597	0.0297083	-0.0894278	-0.982472	0.446064	1	in_27
FGD4	0.00390251	0.161254	-0.153449	0.0486095	0.446451	1	in_27
ERCC8	0.00662506	0.0933124	-0.0800623	0.14979	0.446708	1	in_27
RIMS2	0.297193	0.817082	-0.222696	1.12041	0.447614	1	in_27
PPP2R2D	-0.0744621	0.0639642	-0.212888	-1.0543	0.448001	1	in_27
MRPS5	-0.0464665	0.108085	-0.201018	-0.589269	0.448024	1	in_27
TRPM7	0.00385598	0.0620528	-0.0543408	0.129862	0.448065	1	in_27
ZNF704	-0.0797435	0.0952295	-0.254716	-0.893248	0.448226	1	in_27
SCFD2	-0.119626	0.0695117	-0.308763	-1.23964	0.448455	1	in_27
SMURF1	0.0345948	0.119195	-0.0500056	0.801469	0.448472	1	in_27
LRRC37A2	0.12502	0.370941	-0.1209	0.996399	0.448641	1	in_27
PVALB	0.127175	0.550826	-0.296476	0.588359	0.448835	1	in_27
COX6C	-0.133066	0.233902	-0.500033	-0.7107	0.449435	1	in_27
CHD8	-0.0677917	0.0779263	-0.21351	-0.911825	0.449438	1	in_27
ANKIB1	0.0510215	0.214359	-0.112316	0.61223	0.449508	1	in_27
PTPRK	0.159902	0.442771	-0.122967	1.10794	0.450307	1	in_27
PUS7L	0.0456438	0.160028	-0.0687407	0.782101	0.450902	1	in_27
TAOK1	0.0976264	0.26161	-0.0663574	1.16685	0.451347	1	in_27
CDC42BPB	-0.0191537	0.0655336	-0.103841	-0.443284	0.451827	1	in_27
DIPK1A	0.0141052	0.157555	-0.129345	0.19272	0.451925	1	in_27
EPC1	0.00438923	0.143325	-0.134546	0.0619191	0.452064	1	in_27
CDKL5	-0.0936324	0.112714	-0.299978	-0.889361	0.452732	1	in_27
BLCAP	-0.0534115	0.102895	-0.209718	-0.669737	0.452785	1	in_27
FAM219A	-0.0679275	0.0457942	-0.181649	-1.17071	0.453246	1	in_27
UIMC1	0.0812976	0.218805	-0.0562101	1.15877	0.453717	1	in_27
PPP1R12A	-0.0888979	0.0796285	-0.257424	-1.03388	0.454178	1	in_27
TNR	-0.0878014	0.0826341	-0.258237	-1.00969	0.454302	1	in_27
LRPPRC	0.103513	0.267437	-0.0604119	1.23765	0.454892	1	in_27
SCG5	-0.10352	0.0781837	-0.285224	-1.11663	0.455035	1	in_27
PKM	0.118144	0.325066	-0.0887776	1.11906	0.455045	1	in_27
ZNF207	0.0826995	0.230353	-0.0649539	1.09776	0.455372	1	in_27
VPS54	-0.00273051	0.139388	-0.144849	-0.0376567	0.456169	1	in_27
PPHLN1	0.0243064	0.14277	-0.0941574	0.402146	0.456174	1	in_27
PNISR	0.070929	0.211996	-0.0701385	0.985474	0.456318	1	in_27
RNF24	-0.10842	0.0699021	-0.286743	-1.19166	0.456987	1	in_27
RNF170	-0.0118463	0.0663911	-0.0900838	-0.296768	0.457299	1	in_27
WDR70	-0.0851362	0.094576	-0.264848	-0.928506	0.457715	1	in_27
ITFG1	0.112032	0.297307	-0.0732437	1.18514	0.458249	1	in_27
FGF14	0.1242	0.324449	-0.0760492	1.21562	0.458358	1	in_27
DOCK4	0.106217	0.287212	-0.0747781	1.1502	0.458412	1	in_27
FAM193B	-0.0132163	0.0275032	-0.0539357	-0.636144	0.458596	1	in_27
RPL37	-0.0818233	0.0798352	-0.243482	-0.992034	0.459819	1	in_27
LUC7L2	-0.105517	0.137458	-0.348491	-0.851155	0.460357	1	in_27
TMBIM6	-0.104352	0.0790297	-0.287734	-1.1153	0.460375	1	in_27
TNPO1	-0.0430937	0.100995	-0.187183	-0.586182	0.460381	1	in_27
SARNP	0.0451602	0.157523	-0.0672025	0.787738	0.460422	1	in_27
EIF3M	-0.0543016	0.107876	-0.21648	-0.656249	0.460729	1	in_27
ZBTB38	0.0676274	0.202062	-0.0668069	0.985963	0.461219	1	in_27
VAMP2	-0.126817	0.279517	-0.533151	-0.611706	0.46162	1	in_27
POGZ	-0.0701082	0.0630753	-0.203292	-1.03173	0.461638	1	in_27
BTBD11	0.012315	0.277907	-0.253277	0.09088	0.462071	1	in_27
ATP8B2	0.0621456	0.170378	-0.0460867	1.12539	0.462156	1	in_27
RBMS3	0.0862661	0.261931	-0.0893985	0.962507	0.462159	1	in_27
PPP4R3B	0.052616	0.197035	-0.0918028	0.714072	0.462243	1	in_27
NPIPB5	0.00793904	0.0303708	-0.0144927	0.693669	0.462855	1	in_27
GPR135	-0.0723555	0.0545831	-0.199294	-1.11719	0.463837	1	in_27
TRAF3	-0.017531	0.0362381	-0.0713002	-0.639032	0.464318	1	in_27
HNRNPA2B1	0.0663457	0.21076	-0.0780689	0.900429	0.464405	1	in_27
WSB1	-0.0898423	0.0609381	-0.240623	-1.16784	0.464481	1	in_27
RIC8B	0.029123	0.162486	-0.10424	0.428004	0.465081	1	in_27
GCFC2	-0.0288494	0.109972	-0.16767	-0.407315	0.465086	1	in_27
SCUBE3	0.0114616	0.174863	-0.15194	0.13748	0.465128	1	in_27
XRCC5	-0.0543245	0.116442	-0.225091	-0.623508	0.465554	1	in_27
VDAC1	-0.0926369	0.198972	-0.384246	-0.622632	0.465684	1	in_27
DSE	0.0397022	0.110792	-0.0313879	1.09459	0.465752	1	in_27
TMEM59	-0.0427423	0.0752858	-0.16077	-0.709775	0.465795	1	in_27
GARNL3	0.0459654	0.225749	-0.133819	0.501104	0.465796	1	in_27
CEP192	0.0793402	0.22005	-0.0613699	1.10514	0.465811	1	in_27
ASAH1	-0.130984	0.0913908	-0.353359	-1.15447	0.466238	1	in_27
JDP2	0.0176804	0.0768415	-0.0414807	0.585739	0.466662	1	in_27
RNF157	0.0231949	0.119263	-0.0728736	0.473217	0.46698	1	in_27
PCGF5	0.0710229	0.213369	-0.071323	0.977916	0.467202	1	in_27
LARP4B	0.0516659	0.145539	-0.0422075	1.07872	0.46739	1	in_27
NFX1	-0.0624991	0.0490554	-0.174054	-1.09808	0.467528	1	in_27
ZNF706	-0.018792	0.0894261	-0.12701	-0.340347	0.467611	1	in_27
CELF2	-0.140586	0.243503	-0.524676	-0.717396	0.467734	1	in_27
KIAA0232	0.10645	0.285397	-0.0724963	1.16593	0.468731	1	in_27
AFTPH	-0.0318628	0.125532	-0.189258	-0.396772	0.468757	1	in_27
ZSWIM6	-0.0402303	0.115779	-0.19624	-0.505417	0.468821	1	in_27
INTS12	0.00144341	0.118894	-0.116007	0.0240869	0.469394	1	in_27
BOD1L1	0.00411246	0.118632	-0.110407	0.0703837	0.469997	1	in_27
NDUFA4	-0.270194	0.241397	-0.781785	-1.03514	0.470102	1	in_27
PIAS2	0.05999	0.213776	-0.0937957	0.764559	0.470562	1	in_27
ABCA1	0.0279291	0.126371	-0.0705128	0.556065	0.470757	1	in_27
SFXN5	0.0865973	0.235186	-0.0619919	1.14226	0.471323	1	in_27
OLFM2	0.0237382	0.0800018	-0.0325254	0.82693	0.471441	1	in_27
OSBPL1A	-0.0802711	0.0712228	-0.231765	-1.03851	0.471537	1	in_27
CRBN	0.0854198	0.234142	-0.0633025	1.12572	0.471724	1	in_27
SH3BP5	-0.0837368	0.0643964	-0.23187	-1.10793	0.472834	1	in_27
QKI	-0.143784	0.118282	-0.40585	-1.07534	0.473108	1	in_27
CCDC50	0.062659	0.183531	-0.0582129	1.01603	0.473249	1	in_27
ENSA	0.03722	0.176276	-0.101836	0.52461	0.473346	1	in_27
NFXL1	0.0969067	0.2573	-0.0634867	1.18417	0.473456	1	in_27
ATE1	-0.0702516	0.0818219	-0.222325	-0.905421	0.473764	1	in_27
PRICKLE1	-0.0336591	0.064794	-0.132112	-0.670071	0.474123	1	in_27
BCL11A	0.0377179	0.183517	-0.108081	0.50704	0.474139	1	in_27
PKNOX1	0.00450359	0.0253858	-0.0163786	0.422699	0.474277	1	in_27
ESRRG	0.09334	0.33291	-0.14623	0.763631	0.474283	1	in_27
FAAH2	0.0532948	0.165505	-0.0589152	0.930897	0.474361	1	in_27
RERE	0.0821019	0.240514	-0.0763107	1.01581	0.474625	1	in_27
HABP4	0.0324361	0.125919	-0.0610469	0.680056	0.474724	1	in_27
IL1RAPL1	0.127465	0.337774	-0.0828447	1.1879	0.47479	1	in_27
MLLT3	0.0991511	0.267394	-0.0690916	1.15507	0.474829	1	in_27
TM7SF3	-0.0729055	0.0550414	-0.200852	-1.11681	0.474881	1	in_27
OPHN1	0.0933132	0.246531	-0.0599049	1.19366	0.475079	1	in_27
RAB11FIP2	0.0264371	0.157302	-0.104427	0.395951	0.475383	1	in_27
FAM168B	0.0889765	0.235364	-0.0574107	1.1913	0.475822	1	in_27
TMEM132C	0.197965	0.659116	-0.263185	0.841385	0.475904	1	in_27
HIVEP2	-0.101528	0.0694604	-0.272516	-1.16377	0.476089	1	in_27
LRRC39	-0.0396973	0.106066	-0.18546	-0.533778	0.477005	1	in_27
TRIM44	-0.0614235	0.0870812	-0.209928	-0.810667	0.477288	1	in_27
SCMH1	0.119902	0.318551	-0.0787477	1.183	0.477665	1	in_27
RAB14	0.00123789	0.149945	-0.147469	0.0163154	0.478119	1	in_27
SLK	0.0123383	0.0726192	-0.0479427	0.401164	0.478275	1	in_27
ELP1	-0.0854511	0.0598347	-0.230737	-1.15277	0.478637	1	in_27
CDC5L	-0.0641343	0.0771124	-0.205381	-0.889939	0.47866	1	in_27
PRMT2	0.0293012	0.103158	-0.0445553	0.77758	0.478705	1	in_27
MED12L	-0.0993242	0.0664366	-0.265085	-1.17441	0.478913	1	in_27
BICD1	-0.0828524	0.124068	-0.289773	-0.784784	0.479065	1	in_27
SLAIN1	0.0696688	0.197385	-0.0580472	1.06916	0.479183	1	in_27
TTC28	-0.00906479	0.188042	-0.206172	-0.0901371	0.479183	1	in_27
SUPT20H	-0.000218306	0.106754	-0.107191	-0.00399985	0.479201	1	in_27
KIAA0319L	-0.0644171	0.0909765	-0.219811	-0.812486	0.479461	1	in_27
FAM13B	0.00936185	0.16359	-0.144866	0.118973	0.479718	1	in_27
CSNK1G3	-0.0515604	0.0987402	-0.201861	-0.672363	0.479818	1	in_27
DPY19L2	0.0597565	0.179328	-0.0598147	0.979505	0.480147	1	in_27
HUNK	-0.0158082	0.129857	-0.161473	-0.212704	0.480387	1	in_27
THOC1	-0.0101409	0.106402	-0.126684	-0.170544	0.480449	1	in_27
LSM14A	-0.00207821	0.104748	-0.108905	-0.0381291	0.480615	1	in_27
ATCAY	-0.096373	0.0666221	-0.259368	-1.15885	0.480644	1	in_27
CCDC148	-0.0689609	0.100612	-0.238533	-0.797068	0.480763	1	in_27
DNAJC11	0.00565333	0.0739455	-0.0626389	0.162249	0.481214	1	in_27
HTRA1	-0.104672	0.0786072	-0.287951	-1.11935	0.481223	1	in_27
NCOA2	-0.133105	0.102034	-0.368244	-1.10947	0.481377	1	in_27
PLEKHM3	0.0640864	0.1717	-0.0435273	1.1672	0.481919	1	in_27
ANKRD44	0.0872451	0.242246	-0.0677559	1.1032	0.482009	1	in_27
RASSF3	0.0254436	0.0943911	-0.0435038	0.723284	0.482356	1	in_27
ELP3	0.0133882	0.0901572	-0.0633808	0.34181	0.482801	1	in_27
MAP7	0.130463	0.353821	-0.0928939	1.14482	0.482874	1	in_27
GRIN2D	0.0447846	0.139769	-0.0502002	0.924108	0.483024	1	in_27
JAZF1	-0.0245907	0.196592	-0.245774	-0.217905	0.483409	1	in_27
XPO4	-0.0434963	0.12985	-0.216843	-0.491796	0.483707	1	in_27
PRKCZ	-0.0887092	0.0591403	-0.236559	-1.17597	0.484837	1	in_27
NPAS3	0.0386755	0.264193	-0.186842	0.336127	0.484846	1	in_27
NPTN	-0.0164655	0.107742	-0.140673	-0.259823	0.485111	1	in_27
RECK	-0.0857914	0.0577572	-0.22934	-1.17137	0.485464	1	in_27
TAFA2	0.0410603	0.304412	-0.222291	0.305587	0.485786	1	in_27
ARHGEF12	0.0730672	0.242312	-0.0961771	0.846168	0.487264	1	in_27
CSMD1	-2.50604	8.14582	-13.1579	-0.461117	0.487379	1	in_27
SCAI	-0.0722887	0.0518326	-0.19641	-1.14149	0.48741	1	in_27
SPAST	-0.0321039	0.0388027	-0.10301	-0.8874	0.487558	1	in_27
FRMD4A	-0.110583	0.210776	-0.431941	-0.674442	0.488029	1	in_27
APPL2	0.0505817	0.144089	-0.0429251	1.06023	0.48878	1	in_27
CLSTN2	0.0977118	0.301285	-0.105861	0.940752	0.489161	1	in_27
ARMC2	0.0448372	0.182969	-0.0932948	0.636198	0.489174	1	in_27
SCN9A	-0.129319	0.20811	-0.466747	-0.751151	0.489309	1	in_27
ADAM12	0.0936353	0.279513	-0.0922426	0.987324	0.489526	1	in_27
SON	0.00231938	0.152326	-0.147687	0.0303047	0.489548	1	in_27
SNX13	-0.0545343	0.0803702	-0.189439	-0.792303	0.489614	1	in_27
PCNT	0.00622186	0.0345131	-0.0220694	0.431039	0.490268	1	in_27
CENPC	0.0421604	0.168668	-0.0843472	0.653185	0.490565	1	in_27
NRF1	0.0744221	0.228115	-0.0792707	0.949066	0.49073	1	in_27
PSMG2	-0.0525576	0.0491382	-0.154253	-1.01293	0.491043	1	in_27
MICU2	-0.00126135	0.157347	-0.159869	-0.0155869	0.491138	1	in_27
ULK4	-0.014246	0.126599	-0.155091	-0.198245	0.491277	1	in_27
TSPYL1	0.0498335	0.238892	-0.139225	0.516624	0.491596	1	in_27
TENT4A	-0.0386463	0.103053	-0.180345	-0.534551	0.492259	1	in_27
KDM5B	-0.00395358	0.120328	-0.128235	-0.0623495	0.49226	1	in_27
RALGAPB	-0.0230019	0.0834847	-0.129488	-0.423366	0.493316	1	in_27
TMEM106B	-0.0574971	0.0881626	-0.203157	-0.773668	0.493351	1	in_27
RNF19A	-0.0521473	0.0561095	-0.160404	-0.944115	0.493526	1	in_27
SMG7	-0.0513098	0.0919087	-0.194528	-0.702181	0.493832	1	in_27
DIP2A	-0.0936085	0.0650831	-0.2523	-1.15614	0.493869	1	in_27
VSTM2L	-0.11924	0.0823135	-0.320794	-1.15953	0.494103	1	in_27
RAPGEF4	-0.0797835	0.192872	-0.352439	-0.573519	0.49468	1	in_27
CPQ	0.0120957	0.205624	-0.181433	0.1225	0.494807	1	in_27
DCAF5	-0.0776622	0.0587268	-0.214051	-1.11604	0.494828	1	in_27
USP33	0.0175227	0.174601	-0.139556	0.218641	0.495009	1	in_27
WNK2	0.0560175	0.162653	-0.050618	1.0296	0.495081	1	in_27
CTNNA3	-0.20248	0.157737	-0.562698	-1.10171	0.49522	1	in_27
MAGI2	0.109218	0.315282	-0.0968467	1.03881	0.495403	1	in_27
OXR1	-0.0538292	0.123358	-0.231017	-0.595433	0.496044	1	in_27
TMEM132B	-0.0356259	0.133194	-0.204446	-0.413609	0.497171	1	in_27
GOLM1	-0.0557806	0.0503272	-0.161888	-1.03035	0.498279	1	in_27
RPL15	-0.252113	0.242426	-0.746653	-0.999179	0.498846	1	in_27
TMOD2	-0.00820607	0.175743	-0.192155	-0.0874353	0.499025	1	in_27
ARID1A	-0.018819	0.051589	-0.0892271	-0.52387	0.499321	1	in_27
SGIP1	-0.119692	0.103343	-0.342728	-1.05182	0.499454	1	in_27
UBE2R2	0.057401	0.164255	-0.0494534	1.05287	0.499615	1	in_27
SIK2	-0.0350923	0.0851809	-0.155365	-0.571861	0.499737	1	in_27
NCOA7	-0.0630684	0.091492	-0.217629	-0.799764	0.500358	1	in_27
FAM81A	0.0156976	0.174655	-0.14326	0.193554	0.500533	1	in_27
FMNL2	0.127179	0.349555	-0.095196	1.12093	0.500623	1	in_27
PODXL2	-0.0405982	0.0522119	-0.133408	-0.857353	0.500817	1	in_27
ZFC3H1	0.0172369	0.131898	-0.0974242	0.294639	0.500882	1	in_27
TCF20	0.033761	0.144072	-0.0765504	0.599851	0.500944	1	in_27
GALK2	0.0765309	0.207541	-0.0544794	1.14493	0.501033	1	in_27
INVS	0.0792358	0.217102	-0.0586307	1.12645	0.501191	1	in_27
RPS6KA2	0.132793	0.431492	-0.165906	0.871342	0.501241	1	in_27
MTHFD2L	0.0427837	0.133389	-0.0478216	0.925491	0.501289	1	in_27
FKTN	-0.072189	0.05547	-0.199848	-1.10833	0.501339	1	in_27
MAPKAP1	-0.0866281	0.0745228	-0.247779	-1.0536	0.502737	1	in_27
FXR1	-0.0134529	0.170343	-0.197248	-0.143459	0.502824	1	in_27
SUDS3	0.0267305	0.158197	-0.104736	0.39851	0.503186	1	in_27
WDR33	0.0839363	0.249178	-0.0813052	0.995586	0.503376	1	in_27
UBR1	0.0534401	0.200423	-0.0935424	0.712607	0.504527	1	in_27
INPP5A	-0.0166613	0.0208924	-0.0542151	-0.869572	0.505205	1	in_27
PBX1	0.0370122	0.143053	-0.0690284	0.684102	0.505349	1	in_27
NDFIP1	-0.0996014	0.0744474	-0.27365	-1.12161	0.505861	1	in_27
GARRE1	0.0660549	0.188795	-0.0566856	1.05479	0.506405	1	in_27
FBXW11	-0.0880881	0.0615363	-0.237712	-1.15389	0.506838	1	in_27
NDUFAF2	-0.00831922	0.126017	-0.142655	-0.121377	0.507271	1	in_27
NSF	0.0801042	0.222597	-0.0623883	1.10182	0.507349	1	in_27
FBXL2	-0.0682037	0.0552627	-0.19167	-1.0827	0.507487	1	in_27
ZNF516	0.0358847	0.125477	-0.0537077	0.78503	0.507605	1	in_27
ELAPOR2	-0.0132618	0.156755	-0.183279	-0.152883	0.507809	1	in_27
NTNG1	0.14478	0.464185	-0.174624	0.888416	0.508478	1	in_27
ZPBP	-0.138962	0.189835	-0.467759	-0.828356	0.508543	1	in_27
VSNL1	-0.0325409	0.112529	-0.177611	-0.439642	0.508808	1	in_27
ZNF608	0.099529	0.284004	-0.0849455	1.05745	0.510153	1	in_27
CIR1	-0.0563327	0.0934432	-0.206109	-0.737168	0.51024	1	in_27
GULP1	0.0788155	0.251051	-0.0934204	0.896884	0.51066	1	in_27
CCDC138	-0.0529097	0.0510397	-0.156859	-0.997611	0.510736	1	in_27
USP34	0.0192499	0.153507	-0.115007	0.281023	0.511186	1	in_27
DYNC2H1	0.0234089	0.226111	-0.179293	0.226345	0.511361	1	in_27
EPB41L3	-0.0475262	0.0624873	-0.15754	-0.846711	0.511768	1	in_27
CACNB2	-0.097272	0.0751975	-0.269742	-1.10541	0.511866	1	in_27
LPGAT1	-0.0665761	0.0845742	-0.217726	-0.863291	0.512018	1	in_27
PPME1	-0.0530471	0.0476694	-0.153764	-1.03231	0.512478	1	in_27
RAB18	0.0872271	0.241496	-0.0670416	1.10821	0.512855	1	in_27
ROCK2	-0.057436	0.122256	-0.237128	-0.626474	0.512914	1	in_27
SLC6A15	0.0117876	0.164329	-0.140754	0.151456	0.513259	1	in_27
USP45	0.000698761	0.093237	-0.0918395	0.0147998	0.513264	1	in_27
TNKS2	0.0807825	0.23523	-0.0736652	1.02514	0.5136	1	in_27
IDH3A	-0.0718839	0.0894167	-0.233185	-0.873461	0.513904	1	in_27
ZBTB8OS	-0.0587626	0.0468526	-0.164378	-1.09049	0.513987	1	in_27
PLEKHA1	-0.112275	0.0824832	-0.307033	-1.12989	0.514056	1	in_27
SLC16A10	-0.0244971	0.0365126	-0.0855069	-0.786981	0.5141	1	in_27
ME3	-0.0734844	0.138373	-0.285342	-0.679829	0.514406	1	in_27
MID1	-0.065423	0.0585063	-0.189352	-1.03468	0.514638	1	in_27
CNRIP1	-0.0432204	0.0609397	-0.14738	-0.813271	0.514684	1	in_27
PHLPP1	-0.0454254	0.0503892	-0.14124	-0.929213	0.514815	1	in_27
MSRA	0.157052	0.435664	-0.12156	1.10482	0.514866	1	in_27
ANK1	0.109732	0.344897	-0.125434	0.914547	0.514918	1	in_27
ELL2	0.0140885	0.143393	-0.115217	0.213548	0.514923	1	in_27
PABPC1	0.0334477	0.171419	-0.104524	0.475143	0.515239	1	in_27
LYPLA1	0.0367198	0.14514	-0.0717001	0.663804	0.51524	1	in_27
KLHDC1	0.0300208	0.171398	-0.111356	0.41619	0.515345	1	in_27
YTHDC2	0.0633403	0.180992	-0.0543115	1.05519	0.515818	1	in_27
UBE2H	0.0176514	0.162383	-0.12708	0.239037	0.515908	1	in_27
TSPOAP1	-0.0709607	0.0604716	-0.202393	-1.05819	0.516209	1	in_27
MACROD2	0.148449	0.413124	-0.116226	1.09929	0.516381	1	in_27
KDM4B	-0.0473472	0.044684	-0.139378	-1.00834	0.51662	1	in_27
PIP5K1A	-0.00163478	0.109158	-0.112428	-0.0289198	0.517872	1	in_27
KCNK10	-0.061882	0.055657	-0.179421	-1.03188	0.517965	1	in_27
LRRN2	-0.0201687	0.0900954	-0.130433	-0.358502	0.518019	1	in_27
SESTD1	0.00442808	0.142896	-0.13404	0.062678	0.518084	1	in_27
LIMS1	-0.0420663	0.0846643	-0.168797	-0.650581	0.51843	1	in_27
UVRAG	0.00860808	0.152663	-0.135447	0.117118	0.518435	1	in_27
PACSIN2	0.00365332	0.0413432	-0.0340365	0.189982	0.518704	1	in_27
PPFIA4	0.059884	0.174411	-0.0546426	1.02483	0.518943	1	in_27
RGS12	0.0775967	0.245546	-0.0903531	0.905549	0.519018	1	in_27
TMEM232	0.0222413	0.219012	-0.174529	0.221538	0.519336	1	in_27
ERO1B	-0.101517	0.0797856	-0.282819	-1.09744	0.519634	1	in_27
EIF1AX	-0.125279	0.11865	-0.369208	-1.00661	0.519848	1	in_27
TRMT11	0.0756966	0.28509	-0.133697	0.708534	0.519848	1	in_27
MPDZ	0.0827256	0.257755	-0.0923035	0.926355	0.520245	1	in_27
IPO7	-0.0448669	0.065661	-0.155395	-0.795613	0.520385	1	in_27
BBS7	0.0638319	0.199221	-0.0715572	0.924064	0.520566	1	in_27
PPP1R13B	-0.0788498	0.0689345	-0.226634	-1.04573	0.520596	1	in_27
USP8	0.0553657	0.171476	-0.0607448	0.934582	0.521153	1	in_27
ANXA7	-0.0212779	0.11134	-0.153896	-0.314468	0.521445	1	in_27
NDUFA9	0.0532343	0.153272	-0.0468036	1.04298	0.523005	1	in_27
RCOR1	0.0416831	0.124292	-0.0409256	0.988968	0.523126	1	in_27
AFG1L	-0.0312358	0.111879	-0.174351	-0.427776	0.523127	1	in_27
STIM2	-0.0652126	0.0568754	-0.187301	-1.0469	0.523169	1	in_27
PUM2	-0.0784639	0.106578	-0.263506	-0.831091	0.523984	1	in_27
TM9SF3	0.0462252	0.239675	-0.147224	0.468337	0.523992	1	in_27
IQCB1	0.0641244	0.179821	-0.0515722	1.0863	0.524814	1	in_27
WWOX	-0.00767951	0.177421	-0.19278	-0.0813158	0.52484	1	in_27
ABCD3	-0.0504778	0.0567048	-0.15766	-0.923048	0.525093	1	in_27
SGCE	-0.0673285	0.0706162	-0.205273	-0.956626	0.526005	1	in_27
ASXL2	-0.017657	0.117791	-0.153105	-0.255501	0.526159	1	in_27
ADAMTS5	-0.0526157	0.203338	-0.30857	-0.402904	0.526269	1	in_27
DGLUCY	0.0354545	0.137366	-0.0664575	0.681858	0.527005	1	in_27
MAPRE2	0.11436	0.319928	-0.0912072	1.09036	0.527075	1	in_27
TMEM151B	-0.100034	0.11225	-0.312318	-0.92359	0.527084	1	in_27
EPN2	-0.0965998	0.0743069	-0.267507	-1.10781	0.527306	1	in_27
C2CD2	-0.0262912	0.0769208	-0.129503	-0.499262	0.527543	1	in_27
NRXN2	0.0383313	0.12881	-0.0521477	0.830337	0.527777	1	in_27
EVI5	-0.00881728	0.121648	-0.139282	-0.132461	0.527804	1	in_27
SUGT1	0.0545023	0.161554	-0.0525489	0.997864	0.528021	1	in_27
ATP1B1	-0.158742	0.123202	-0.440686	-1.10351	0.528083	1	in_27
ZNF708	-0.0361236	0.0818856	-0.154133	-0.599962	0.528465	1	in_27
RNMT	0.0934049	0.256118	-0.0693083	1.12511	0.528901	1	in_27
SH3KBP1	-0.060808	0.0696869	-0.191303	-0.913304	0.529179	1	in_27
MAP7D2	-0.0739009	0.0624261	-0.210228	-1.06247	0.529203	1	in_27
ARHGAP6	0.071982	0.236129	-0.0921649	0.859487	0.530452	1	in_27
TBC1D5	0.0928232	0.257687	-0.0720409	1.10352	0.530669	1	in_27
LRRC37A3	0.0315523	0.124059	-0.0609543	0.668507	0.530681	1	in_27
ARL6IP1	-0.136727	0.182902	-0.456355	-0.838409	0.530878	1	in_27
WASF1	-0.0152821	0.128924	-0.159488	-0.207705	0.531091	1	in_27
TENT2	-0.026305	0.115851	-0.168461	-0.362679	0.531398	1	in_27
RNASEH2B	0.0859915	0.251214	-0.0792312	1.02008	0.53145	1	in_27
TRIM69	0.00181886	0.0178049	-0.0141672	0.223	0.531971	1	in_27
SPART	-0.0609641	0.056636	-0.178564	-1.01605	0.532098	1	in_27
TLE5	-0.00106725	0.258441	-0.260576	-0.0080605	0.532395	1	in_27
PITPNA	0.0204948	0.0758204	-0.0348308	0.726049	0.532907	1	in_27
CDK19	0.0675383	0.224531	-0.0894548	0.843174	0.533265	1	in_27
IQSEC1	0.0370861	0.230308	-0.156136	0.376186	0.533474	1	in_27
ACAT1	-0.0832172	0.0700053	-0.23644	-1.06448	0.533477	1	in_27
LRRC63	0.0233867	0.102851	-0.0560779	0.576824	0.53375	1	in_27
RAB3GAP1	0.0530757	0.211626	-0.105475	0.65611	0.533834	1	in_27
RALGPS1	0.096331	0.277906	-0.0852442	1.03982	0.533886	1	in_27
CCDC171	0.0687293	0.201286	-0.0638278	1.01622	0.534661	1	in_27
INTS6	0.0777121	0.224017	-0.0685924	1.04107	0.534987	1	in_27
MDN1	0.0291188	0.128257	-0.0700196	0.575678	0.535459	1	in_27
RNF130	-0.0749377	0.0665452	-0.216421	-1.03811	0.536378	1	in_27
SORBS2	0.125989	0.356971	-0.104993	1.06906	0.537084	1	in_27
EIF2AK3	-0.0384844	0.106767	-0.183736	-0.519293	0.538137	1	in_27
ANKRD16	-0.018576	0.0286286	-0.0657807	-0.771288	0.538404	1	in_27
BCL2L1	0.00097677	0.0518184	-0.0498649	0.0376549	0.538509	1	in_27
CD47	0.0568073	0.184093	-0.0704789	0.874723	0.538525	1	in_27
CAMK2B	-0.000636781	0.182671	-0.183944	-0.00680861	0.539719	1	in_27
DIP2B	-0.0391329	0.109522	-0.187788	-0.515955	0.539799	1	in_27
DECR1	-0.0195503	0.120189	-0.15929	-0.274209	0.540171	1	in_27
ZNF536	0.104164	0.289952	-0.0816251	1.09887	0.540371	1	in_27
KIF1B	-0.0678214	0.0580456	-0.193688	-1.0561	0.540544	1	in_27
RAP1GAP2	0.0074105	0.0890345	-0.0742135	0.177942	0.540858	1	in_27
LARP1B	-0.0617194	0.0846853	-0.208124	-0.826256	0.541072	1	in_27
KHDRBS3	0.0864287	0.259606	-0.0867491	0.978168	0.541077	1	in_27
PTPN1	-0.0165628	0.0447949	-0.0779204	-0.529069	0.541658	1	in_27
STAT5B	-0.0182881	0.0574461	-0.0940223	-0.473287	0.542232	1	in_27
DNM2	0.00488259	0.0312733	-0.0215081	0.362616	0.542252	1	in_27
GLB1	0.0584392	0.170168	-0.0532891	1.02515	0.542322	1	in_27
ICE1	-0.0135746	0.126912	-0.154061	-0.189383	0.542491	1	in_27
ZNF609	0.0906773	0.254944	-0.0735893	1.08193	0.54253	1	in_27
GAD1	-0.0404048	0.153638	-0.234448	-0.408115	0.542992	1	in_27
EFNA5	0.0985526	0.304491	-0.107386	0.937946	0.543297	1	in_27
BTBD9	0.0764909	0.243026	-0.0900439	0.900228	0.543795	1	in_27
KDM3B	-0.0070203	0.0464204	-0.060461	-0.257473	0.543854	1	in_27
CLSTN1	0.0322782	0.168097	-0.103541	0.465797	0.544185	1	in_27
BIRC6	0.0725194	0.217257	-0.0722178	0.982024	0.544278	1	in_27
NNT	0.0837806	0.235282	-0.0677207	1.08387	0.544299	1	in_27
MPPED2	-0.00126974	0.0708129	-0.0733523	-0.034525	0.544628	1	in_27
ARHGEF9	0.0579293	0.216531	-0.100673	0.715876	0.544639	1	in_27
RBM25	0.0421508	0.1555	-0.0711987	0.728843	0.544872	1	in_27
STIM1	-0.0469876	0.0863966	-0.180372	-0.690442	0.545449	1	in_27
UBE4B	0.0434854	0.131446	-0.0444748	0.968959	0.546855	1	in_27
EIF5B	-0.0678432	0.0750635	-0.21075	-0.930468	0.547424	1	in_27
ARRB1	-0.0485394	0.0458858	-0.142965	-1.00752	0.547834	1	in_27
USP4	0.0397823	0.120522	-0.0409577	0.965716	0.548271	1	in_27
LRRC4C	0.11272	0.312318	-0.0868779	1.10686	0.548354	1	in_27
NUP93	0.0585226	0.216438	-0.0993931	0.726351	0.548471	1	in_27
SMG1	0.0490436	0.183055	-0.0849676	0.717281	0.54909	1	in_27
EHBP1	0.104898	0.295896	-0.0860997	1.07644	0.549522	1	in_27
DEPDC5	-0.00678631	0.0407994	-0.054372	-0.279515	0.549576	1	in_27
GNAQ	0.061831	0.246138	-0.122476	0.657526	0.549733	1	in_27
PARVA	0.0566295	0.168001	-0.054742	0.996591	0.549775	1	in_27
LUZP1	0.0231028	0.165434	-0.119228	0.318136	0.550032	1	in_27
CLSTN3	0.0975765	0.27288	-0.0777269	1.09094	0.550236	1	in_27
PTPN12	0.0172791	0.143787	-0.109229	0.267703	0.550871	1	in_27
MAPK8	-0.0228591	0.118435	-0.164153	-0.31709	0.551148	1	in_27
CLVS2	0.112513	0.322337	-0.0973113	1.05098	0.551187	1	in_27
DNHD1	-0.0352868	0.124612	-0.195185	-0.43253	0.551485	1	in_27
ESCO1	-0.0186659	0.0399001	-0.0772318	-0.62467	0.551608	1	in_27
CFAP161	0.0600286	0.216479	-0.0964215	0.752022	0.552016	1	in_27
RSRP1	0.0119941	0.193641	-0.169653	0.129415	0.552033	1	in_27
TRPS1	0.00785847	0.205572	-0.189855	0.0779022	0.55314	1	in_27
TANK	-0.0185659	0.115493	-0.152624	-0.271437	0.553147	1	in_27
CMC1	-0.0603802	0.0756216	-0.196382	-0.870158	0.553739	1	in_27
TTC13	0.078904	0.226027	-0.0682187	1.05116	0.554048	1	in_27
AMOTL1	-0.0484996	0.0627769	-0.159776	-0.854246	0.554482	1	in_27
ADGRA1	-0.0468051	0.102867	-0.196477	-0.612915	0.555324	1	in_27
FOXN3	0.0214143	0.227422	-0.184593	0.203736	0.55546	1	in_27
EPHB1	0.0096927	0.0523845	-0.0329991	0.444988	0.555769	1	in_27
BAZ1B	0.014526	0.045687	-0.016635	0.913655	0.556004	1	in_27
ADCY1	-0.113494	0.151359	-0.378347	-0.839876	0.556173	1	in_27
EIF3A	-0.0586888	0.0540001	-0.171378	-1.02076	0.556533	1	in_27
MAP3K3	-0.0180877	0.0856951	-0.121871	-0.341591	0.558527	1	in_27
PEX5L	0.0985229	0.307819	-0.110773	0.922624	0.559214	1	in_27
ST8SIA3	-0.0355259	0.0835768	-0.154629	-0.584617	0.559332	1	in_27
MBOAT2	-0.0427436	0.0861807	-0.171668	-0.649807	0.559398	1	in_27
PHTF1	0.0355053	0.163071	-0.0920606	0.545515	0.560168	1	in_27
SH3D19	0.0691865	0.209317	-0.0709436	0.967694	0.56054	1	in_27
PPFIBP1	0.0136552	0.15837	-0.131059	0.184941	0.560544	1	in_27
ASTN2	0.0519641	0.301135	-0.197207	0.408747	0.560932	1	in_27
USP48	-0.0671929	0.0609685	-0.195354	-1.02758	0.561815	1	in_27
YTHDF3	0.0498815	0.222781	-0.123018	0.565449	0.561826	1	in_27
SLC4A4	0.0763356	0.243372	-0.0907006	0.895704	0.562042	1	in_27
GALNT1	-0.0537666	0.070734	-0.178267	-0.846427	0.562078	1	in_27
XRN1	0.0670487	0.208324	-0.0742272	0.930187	0.563483	1	in_27
SLC16A7	0.0349901	0.19159	-0.12161	0.437926	0.563486	1	in_27
MRS2	0.0851384	0.250423	-0.0801457	1.00958	0.564247	1	in_27
MOSMO	-0.0616028	0.0568011	-0.180007	-1.01972	0.564458	1	in_27
CHIC1	0.0481526	0.17715	-0.0808444	0.731624	0.564645	1	in_27
DNAJC5	0.0253345	0.128003	-0.0773337	0.483643	0.564854	1	in_27
ARHGAP5	0.0853317	0.267328	-0.0966648	0.918957	0.564896	1	in_27
NMT2	0.0884641	0.271823	-0.094895	0.945611	0.565098	1	in_27
WDFY3	-0.0238304	0.18293	-0.230591	-0.225898	0.565176	1	in_27
TPR	0.0121073	0.174232	-0.150018	0.146367	0.565219	1	in_27
ZNF518A	0.0441347	0.162212	-0.0739429	0.732589	0.565257	1	in_27
AK5	-0.109909	0.102759	-0.322577	-1.01293	0.565568	1	in_27
PCTP	-0.0450013	0.0721007	-0.162103	-0.753197	0.565943	1	in_27
PIK3R3	-0.0265607	0.0361152	-0.0892365	-0.83059	0.566159	1	in_27
METAP2	-0.0871952	0.10391	-0.2783	-0.89427	0.566266	1	in_27
MAP1A	0.0825832	0.276627	-0.111461	0.834142	0.56727	1	in_27
GPR158	-0.0837422	0.0996687	-0.267153	-0.894885	0.567325	1	in_27
ATP6V0E2	-0.0499096	0.097401	-0.19722	-0.664046	0.567662	1	in_27
SUSD4	0.0248572	0.191318	-0.141604	0.292676	0.568022	1	in_27
UBR3	0.0809522	0.271318	-0.109413	0.833467	0.568108	1	in_27
SNX24	0.0829909	0.245347	-0.0793651	1.00187	0.568162	1	in_27
MSANTD4	0.0248655	0.183428	-0.133697	0.307359	0.56823	1	in_27
USP9Y	2.04716e-18	2.47323e-14	-2.47282e-14	0.000162245	0.568508	1	in_27
TOP2B	0.0801151	0.231991	-0.0717612	1.03389	0.569064	1	in_27
SPAG9	-0.0520479	0.051434	-0.15553	-0.985796	0.569722	1	in_27
LYRM4	0.00705628	0.109708	-0.0955954	0.134728	0.5698	1	in_27
CDR2	0.060529	0.21462	-0.0935622	0.769899	0.57015	1	in_27
VWC2L	0.0359843	0.124438	-0.0524691	0.797346	0.571259	1	in_27
CSMD2	0.167534	0.520332	-0.185264	0.930733	0.571833	1	in_27
MACO1	0.0607982	0.176048	-0.0544516	1.03395	0.572345	1	in_27
WAC	0.0451785	0.163071	-0.0727143	0.751091	0.573387	1	in_27
PREX2	-0.0223694	0.142651	-0.18739	-0.265683	0.573452	1	in_27
EXOC2	0.0591787	0.179069	-0.0607117	0.967452	0.573791	1	in_27
TANC2	0.073371	0.231973	-0.0852309	0.906701	0.573853	1	in_27
SMARCC1	0.0344634	0.149574	-0.0806473	0.586801	0.57416	1	in_27
PHACTR1	0.117726	0.345719	-0.110267	1.01204	0.574231	1	in_27
NDUFA5	-0.082429	0.185958	-0.350816	-0.601959	0.574403	1	in_27
SYN2	0.137547	0.434958	-0.159863	0.90645	0.574419	1	in_27
AGAP3	0.0352129	0.113781	-0.0433557	0.878418	0.574602	1	in_27
TRPC4AP	-0.0435903	0.0529101	-0.140091	-0.885337	0.57478	1	in_27
METTL25	0.0741942	0.224886	-0.0764977	0.965002	0.57488	1	in_27
NME7	-0.056477	0.0759789	-0.188933	-0.835696	0.57511	1	in_27
DYNC1LI2	-0.0275093	0.119837	-0.174856	-0.365921	0.575217	1	in_27
TRRAP	0.0801227	0.2372	-0.0769543	0.999749	0.575501	1	in_27
TULP4	0.0490285	0.170404	-0.0723471	0.791708	0.575862	1	in_27
RPTOR	0.0718689	0.221915	-0.078177	0.938783	0.576148	1	in_27
SAMD5	0.10018	0.300578	-0.100219	0.979791	0.576775	1	in_27
SCAF8	0.0465823	0.218803	-0.125638	0.530133	0.576844	1	in_27
UBR5	-0.0664837	0.103294	-0.236261	-0.767509	0.577478	1	in_27
NEK4	-0.0184877	0.074452	-0.111427	-0.389879	0.577708	1	in_27
PHLPP2	-0.0677546	0.0713607	-0.20687	-0.954579	0.577921	1	in_27
LTN1	0.000843834	0.138659	-0.136971	0.0120008	0.578026	1	in_27
ANKRD11	0.0493374	0.159655	-0.0609802	0.876556	0.578183	1	in_27
DHX32	0.0539486	0.226362	-0.118464	0.613279	0.578458	1	in_27
GNG7	-0.0335507	0.0533989	-0.1205	-0.756279	0.579563	1	in_27
VPS41	0.0437253	0.181097	-0.0936465	0.623854	0.579943	1	in_27
SLCO3A1	-0.0101032	0.157206	-0.177413	-0.118355	0.580316	1	in_27
KCNAB1	-0.11674	0.122574	-0.356053	-0.956091	0.580379	1	in_27
RAPGEF2	-0.00736247	0.188983	-0.203707	-0.073494	0.581067	1	in_27
NAA35	0.0577085	0.190202	-0.0747846	0.853679	0.581128	1	in_27
TPST1	0.0771972	0.231371	-0.0769768	0.981383	0.581422	1	in_27
BCKDHB	0.0472847	0.147841	-0.0532716	0.921636	0.581623	1	in_27
MOK	-0.0370999	0.0852317	-0.159431	-0.594404	0.58176	1	in_27
TANC1	-0.0514637	0.0589185	-0.161846	-0.913798	0.582052	1	in_27
FCHO2	-0.00356438	0.0716086	-0.0787374	-0.0929331	0.582063	1	in_27
MLH3	0.032695	0.141473	-0.076083	0.589099	0.582634	1	in_27
DOP1B	-0.00404885	0.0407229	-0.0488206	-0.177246	0.582674	1	in_27
PHF21A	-0.0707318	0.0718691	-0.213333	-0.972166	0.583251	1	in_27
CALD1	-0.0575359	0.122541	-0.237613	-0.626222	0.583383	1	in_27
DCAF10	-0.0648485	0.0761364	-0.205833	-0.90152	0.583478	1	in_27
ARL3	-0.0585277	0.0749966	-0.192052	-0.859111	0.584001	1	in_27
SUGP2	-0.0248468	0.166036	-0.21573	-0.255124	0.58447	1	in_27
FOXJ3	-0.0578812	0.0815221	-0.197285	-0.813791	0.584536	1	in_27
TPP2	-0.0303464	0.115624	-0.176317	-0.407464	0.58483	1	in_27
ABL2	0.0547395	0.171539	-0.0620601	0.91856	0.585195	1	in_27
NFIC	0.0246752	0.0879547	-0.0386043	0.764268	0.585349	1	in_27
ZC3H7A	-0.067031	0.0665272	-0.200589	-0.983679	0.58548	1	in_27
NRIP1	0.021065	0.0905707	-0.0484407	0.594004	0.585804	1	in_27
CTIF	0.0573564	0.223145	-0.108432	0.678072	0.586037	1	in_27
FAIM2	-0.0793644	0.103878	-0.262607	-0.848884	0.586267	1	in_27
FBXL20	-0.0518288	0.090887	-0.194545	-0.711783	0.586789	1	in_27
TMX4	-0.0277713	0.129349	-0.184891	-0.346427	0.58737	1	in_27
ORC3	-0.0696414	0.0657343	-0.205017	-1.00827	0.587654	1	in_27
KMT5B	-0.0567514	0.0571657	-0.170668	-0.976418	0.587676	1	in_27
RASA1	-0.0475229	0.112066	-0.207112	-0.583644	0.587721	1	in_27
CSDE1	-0.0953547	0.0952122	-0.285922	-0.980715	0.588864	1	in_27
PPM1K	-0.0654955	0.0672498	-0.198241	-0.967031	0.588882	1	in_27
RNF111	-0.083541	0.0808617	-0.247944	-0.995953	0.589054	1	in_27
ERC2	0.196906	0.592111	-0.1983	0.976523	0.589397	1	in_27
GRIA1	0.100088	0.312559	-0.112383	0.923277	0.589577	1	in_27
PCCA	0.0489223	0.260482	-0.162638	0.453233	0.58975	1	in_27
FZD3	-0.0290033	0.101532	-0.159539	-0.435478	0.589931	1	in_27
RBM4	0.0251117	0.209417	-0.159193	0.267047	0.589962	1	in_27
TNRC6C	-0.0731817	0.0997104	-0.246074	-0.829613	0.590398	1	in_27
TRPM2	0.066549	0.203925	-0.0708265	0.949468	0.590685	1	in_27
CREBBP	-0.0718038	0.0677401	-0.211348	-1.00852	0.590727	1	in_27
ELAPOR1	-0.0198997	0.0436156	-0.0834151	-0.614068	0.590748	1	in_27
SENP7	0.00185093	0.166468	-0.162766	0.0220376	0.591028	1	in_27
DESI2	-0.00201235	0.0743222	-0.0783469	-0.0516692	0.591166	1	in_27
CHN1	-0.0831382	0.144113	-0.310389	-0.717039	0.591581	1	in_27
ST3GAL3	-0.0183413	0.131668	-0.168351	-0.239641	0.591661	1	in_27
RNF175	0.0380736	0.21786	-0.141713	0.415064	0.591879	1	in_27
GUCY1A2	0.106968	0.368129	-0.154192	0.802777	0.592019	1	in_27
NDUFV3	-0.061384	0.0636776	-0.186446	-0.96201	0.592118	1	in_27
PCSK2	-0.0846197	0.0886416	-0.257881	-0.957233	0.592164	1	in_27
SH3GLB1	-0.030859	0.0805683	-0.142286	-0.542798	0.592324	1	in_27
SF3B1	-0.00802951	0.121525	-0.137584	-0.121474	0.59271	1	in_27
SRGAP3	0.0506469	0.209978	-0.108684	0.623018	0.592897	1	in_27
CCDC59	-0.0352076	0.098793	-0.169208	-0.514965	0.593345	1	in_27
COP1	-0.0129985	0.168928	-0.194925	-0.140038	0.593508	1	in_27
UBE3A	-0.173693	0.17773	-0.525115	-0.968725	0.593529	1	in_27
EXT1	0.0871844	0.268602	-0.0942327	0.941909	0.59353	1	in_27
ADGRA3	-0.0304352	0.111908	-0.172778	-0.419071	0.593531	1	in_27
SLC38A6	-0.0289209	0.11581	-0.173652	-0.39165	0.593608	1	in_27
DGKI	0.0667288	0.265728	-0.132271	0.657218	0.594141	1	in_27
TMCC1	0.00859748	0.117248	-0.100053	0.155091	0.594173	1	in_27
GALNT11	-0.0934282	0.0918292	-0.278686	-0.988441	0.594309	1	in_27
NEK1	0.0561768	0.206744	-0.0943903	0.731265	0.594861	1	in_27
SRSF5	-0.0583814	0.0673623	-0.184125	-0.909989	0.59552	1	in_27
NARS2	0.00776927	0.0465762	-0.0310376	0.392391	0.595797	1	in_27
RAMP1	0.0182256	0.0630609	-0.0266097	0.79673	0.595891	1	in_27
GSK3B	-0.0954994	0.12273	-0.313728	-0.857701	0.596109	1	in_27
DMXL1	0.0199735	0.164959	-0.125012	0.270008	0.596199	1	in_27
ELAVL2	0.0802037	0.245086	-0.0846782	0.953388	0.596485	1	in_27
ATF7IP2	0.0582079	0.198367	-0.0819509	0.813973	0.596651	1	in_27
MARCHF8	0.0337466	0.106388	-0.0388949	0.910527	0.59682	1	in_27
CHORDC1	0.0735849	0.251291	-0.104121	0.811587	0.596849	1	in_27
IGF2R	0.00878596	0.0680299	-0.050458	0.290665	0.598031	1	in_27
CLEC16A	0.0419142	0.230573	-0.146744	0.435444	0.598923	1	in_27
FUT9	0.0843941	0.352476	-0.183688	0.617011	0.598983	1	in_27
SENP5	-0.0530733	0.0560407	-0.162187	-0.953331	0.600308	1	in_27
DGKH	-0.0195035	0.0946314	-0.133638	-0.33492	0.600464	1	in_27
NUP153	-0.071006	0.0767861	-0.218798	-0.941655	0.600623	1	in_27
SMC6	0.0195155	0.111493	-0.0724615	0.415862	0.600664	1	in_27
ZNF25	-0.0781794	0.0776625	-0.234021	-0.983232	0.601178	1	in_27
SETBP1	-0.0652289	0.0764204	-0.206878	-0.902555	0.601414	1	in_27
RPRD1A	-0.0768658	0.0758535	-0.229585	-0.986478	0.602498	1	in_27
KLHL28	-0.0580948	0.0648201	-0.18101	-0.926362	0.603071	1	in_27
RUFY2	0.0403636	0.161018	-0.0802904	0.655687	0.60428	1	in_27
NR3C2	0.051421	0.171648	-0.0688061	0.838274	0.604475	1	in_27
NR2C1	-0.084136	0.0942929	-0.262565	-0.924198	0.604491	1	in_27
ARHGAP17	0.0373943	0.123847	-0.0490586	0.847762	0.605763	1	in_27
CLTC	-0.054915	0.122605	-0.232435	-0.606307	0.606369	1	in_27
SNX6	-0.0190196	0.10831	-0.146349	-0.292765	0.607442	1	in_27
NSMAF	-0.0337402	0.142673	-0.210153	-0.374857	0.607471	1	in_27
TMEM62	-0.0600162	0.0705815	-0.190614	-0.900702	0.607922	1	in_27
CHFR	0.051185	0.160881	-0.0585108	0.914537	0.607944	1	in_27
ITSN2	0.0165173	0.118782	-0.0857471	0.316566	0.609485	1	in_27
PAFAH1B2	-0.0310537	0.131972	-0.19408	-0.373341	0.609774	1	in_27
CEP57	0.0522132	0.180703	-0.0762766	0.796452	0.610066	1	in_27
ARIH1	0.0361498	0.197752	-0.125452	0.438437	0.61108	1	in_27
KCTD16	-0.0524029	0.270161	-0.374966	-0.318411	0.611161	1	in_27
FNDC3A	-0.0606735	0.0635027	-0.18485	-0.957655	0.611232	1	in_27
ZZEF1	0.0481726	0.147235	-0.05089	0.9531	0.611418	1	in_27
IFT43	0.0324352	0.117283	-0.0524124	0.749247	0.611426	1	in_27
NSD1	-0.0411087	0.0976059	-0.179823	-0.580844	0.61151	1	in_27
TMTC1	-0.0731032	0.165151	-0.311358	-0.601373	0.611599	1	in_27
STAT1	-0.121751	0.305597	-0.549099	-0.558391	0.611671	1	in_27
ATRN	0.0305201	0.183431	-0.122391	0.391197	0.611828	1	in_27
FAR2	-0.0365821	0.0884987	-0.161663	-0.573226	0.6121	1	in_27
SPATS2	0.00492452	0.0656015	-0.0557524	0.15907	0.612132	1	in_27
KDM1A	0.0466624	0.179849	-0.0865243	0.68668	0.612342	1	in_27
ALMS1	-0.0371411	0.0663135	-0.140596	-0.703644	0.612409	1	in_27
ZNF318	0.0288325	0.0911002	-0.0334352	0.907544	0.612978	1	in_27
DHRS7B	0.00625782	0.0404436	-0.0279279	0.358778	0.613601	1	in_27
PRMT3	0.0350247	0.177997	-0.107948	0.480143	0.614427	1	in_27
MRPL33	-0.0708357	0.102358	-0.24403	-0.801619	0.614477	1	in_27
SLC30A9	-0.0555475	0.0813228	-0.192418	-0.795433	0.614563	1	in_27
ACAD11	0.0583804	0.180045	-0.0632836	0.940488	0.615031	1	in_27
LRRTM3	-0.0995823	0.102933	-0.302098	-0.963766	0.615114	1	in_27
GABBR2	-0.084929	0.152974	-0.322832	-0.699687	0.615188	1	in_27
MACROH2A1	-0.0192961	0.12879	-0.167383	-0.255389	0.615371	1	in_27
APPBP2	-0.0661456	0.10425	-0.236541	-0.760837	0.615505	1	in_27
TMEFF1	-0.0440461	0.112702	-0.200795	-0.550748	0.616026	1	in_27
DNER	0.0439775	0.150598	-0.0626429	0.808422	0.616204	1	in_27
SERTAD2	-0.0414051	0.0499061	-0.132716	-0.888746	0.616435	1	in_27
MPRIP	0.0608653	0.210895	-0.0891641	0.795136	0.616969	1	in_27
TXNL1	0.0107574	0.171246	-0.149731	0.131375	0.617313	1	in_27
GPR155	-0.0539999	0.0570269	-0.165027	-0.953264	0.617886	1	in_27
OSBPL9	-0.0304476	0.124123	-0.185018	-0.386077	0.618227	1	in_27
ABCA10	0.0198979	0.227228	-0.187433	0.188101	0.618236	1	in_27
TCAIM	-0.065175	0.0758615	-0.206211	-0.905727	0.618593	1	in_27
RBL2	0.039491	0.169663	-0.0906815	0.594603	0.618676	1	in_27
HIPK3	-0.0322981	0.0694598	-0.134056	-0.622095	0.618932	1	in_27
TIMM23B	0.0197128	0.0770434	-0.0376178	0.673923	0.618991	1	in_27
MEIKIN	0.00348787	0.015969	-0.00899324	0.547716	0.619672	1	in_27
PAIP2	-0.0673752	0.0707519	-0.205502	-0.956025	0.619692	1	in_27
TAF1D	-0.0822277	0.0859048	-0.25036	-0.95855	0.619829	1	in_27
DGKE	0.056218	0.237195	-0.124759	0.608836	0.620007	1	in_27
DPYSL5	-0.0308817	0.0881669	-0.14993	-0.508423	0.620627	1	in_27
KLHL22	0.0275494	0.127864	-0.0727648	0.538267	0.621106	1	in_27
FBN1	0.0291439	0.136319	-0.0780312	0.532968	0.62148	1	in_27
RTN4RL1	0.0243591	0.123593	-0.0748751	0.481114	0.621577	1	in_27
FAM3C	-0.0348154	0.077867	-0.147498	-0.605569	0.621693	1	in_27
CNTN1	0.0544478	0.225187	-0.116292	0.625021	0.622649	1	in_27
DICER1	0.00549847	0.1349	-0.123903	0.083282	0.622854	1	in_27
ABI1	-0.0672616	0.0895206	-0.224044	-0.84085	0.622867	1	in_27
TRANK1	-0.0371348	0.048534	-0.122804	-0.849585	0.623044	1	in_27
PRPF40A	0.0343317	0.158683	-0.09002	0.541118	0.623119	1	in_27
PPP2CA	-0.0589215	0.0914835	-0.209326	-0.767821	0.623141	1	in_27
ACO2	-0.0372694	0.0818392	-0.156378	-0.613278	0.623196	1	in_27
DOCK10	-0.0805904	0.113265	-0.274445	-0.814806	0.623316	1	in_27
SMCHD1	0.0812356	0.265799	-0.103327	0.862681	0.623324	1	in_27
WDR60	0.0740412	0.2257	-0.0776173	0.956874	0.623369	1	in_27
NIN	0.0717341	0.218823	-0.0753548	0.955859	0.623752	1	in_27
ARIH2	0.0163055	0.154939	-0.122328	0.230522	0.623767	1	in_27
SRPK1	-0.0653396	0.07179	-0.202469	-0.933885	0.624455	1	in_27
GAREM1	-0.0656477	0.119227	-0.250522	-0.695971	0.624462	1	in_27
KSR2	0.131274	0.402562	-0.140015	0.948406	0.624462	1	in_27
CHD6	0.0875594	0.268551	-0.093432	0.948185	0.624786	1	in_27
ZEB2	0.0753093	0.268889	-0.11827	0.762496	0.625193	1	in_27
CIBAR1	-0.0177433	0.0983534	-0.13384	-0.299545	0.625662	1	in_27
ST6GALNAC5	0.0869759	0.305837	-0.131885	0.778895	0.625821	1	in_27
NARS1	0.00744318	0.230075	-0.215188	0.065527	0.626938	1	in_27
ANP32A	-0.00869704	0.0569731	-0.0743672	-0.259568	0.6281	1	in_27
KANTR	0.0636064	0.19583	-0.0686174	0.942842	0.628297	1	in_27
NCAM2	0.139038	0.458347	-0.18027	0.85344	0.628577	1	in_27
TRIM9	-0.0465553	0.188881	-0.281992	-0.387563	0.628767	1	in_27
ZNF254	0.0499984	0.182637	-0.0826402	0.738812	0.628938	1	in_27
DLGAP3	-0.0147547	0.0745315	-0.104041	-0.323887	0.629068	1	in_27
FBXW4	0.0690995	0.217845	-0.0796458	0.910499	0.629245	1	in_27
MYO18A	0.00856357	0.0709306	-0.0538035	0.269121	0.629636	1	in_27
EIPR1	-0.0183055	0.0396476	-0.0762586	-0.61909	0.629722	1	in_27
SEPTIN2	-0.00620744	0.146676	-0.159091	-0.0795793	0.630027	1	in_27
CANX	-0.043221	0.116653	-0.203095	-0.529866	0.630053	1	in_27
USP22	-0.0626408	0.122964	-0.248245	-0.66148	0.630235	1	in_27
ZCCHC17	-0.0657329	0.113006	-0.244471	-0.720796	0.63031	1	in_27
USP14	-0.0639798	0.0875391	-0.215499	-0.827607	0.630534	1	in_27
RAB11FIP3	0.0248919	0.0855949	-0.035811	0.803705	0.630636	1	in_27
NDUFA10	-0.0183153	0.165066	-0.201697	-0.195753	0.631151	1	in_27
SCRN1	0.0414376	0.160689	-0.0778142	0.681048	0.631544	1	in_27
GGNBP2	0.0502482	0.167614	-0.0671176	0.839126	0.632332	1	in_27
ANO5	-0.0274792	0.132741	-0.187699	-0.336152	0.632742	1	in_27
RAD23B	0.0254827	0.171973	-0.121007	0.340946	0.632787	1	in_27
WDR11	-0.0390931	0.0885697	-0.166756	-0.600183	0.6328	1	in_27
ANAPC1	0.0530178	0.214913	-0.108877	0.641855	0.633109	1	in_27
TOGARAM1	-0.0314475	0.0709623	-0.133857	-0.601857	0.633178	1	in_27
ARAP2	-0.0172973	0.223884	-0.258479	-0.140567	0.633418	1	in_27
MFF	-0.0472081	0.0834704	-0.177886	-0.708044	0.634004	1	in_27
ACO1	0.0359276	0.116232	-0.0443764	0.876879	0.634357	1	in_27
KDM6A	-0.0548451	0.0759516	-0.185642	-0.821844	0.634364	1	in_27
LGR4	0.0335461	0.162289	-0.095197	0.5107	0.63449	1	in_27
RNF144A	0.070974	0.231656	-0.0897081	0.865725	0.634556	1	in_27
IGFL4	-0.0163749	0.137755	-0.170505	-0.208228	0.635123	1	in_27
CLNS1A	0.0101071	0.136673	-0.116458	0.156517	0.636217	1	in_27
STS	-0.0458507	0.0718491	-0.16355	-0.763516	0.636664	1	in_27
KCTD8	-0.0972613	0.130145	-0.324668	-0.838273	0.636805	1	in_27
MAN2A1	-0.0549708	0.148833	-0.258774	-0.528651	0.636901	1	in_27
KANSL1L	0.0812107	0.251147	-0.0887252	0.936648	0.637909	1	in_27
CAPRIN2	0.0066412	0.141568	-0.128286	0.0964707	0.638496	1	in_27
DLG3	0.0182243	0.130098	-0.0936497	0.319278	0.638506	1	in_27
UBAC2	0.0634351	0.298958	-0.172088	0.52789	0.640014	1	in_27
FAM171A1	-0.0276145	0.0923641	-0.147593	-0.451109	0.640748	1	in_27
UNC5C	0.0827861	0.316124	-0.150552	0.695375	0.641061	1	in_27
PCNX4	-0.0575202	0.0805419	-0.195582	-0.816571	0.641462	1	in_27
ARHGAP21	0.0782618	0.250445	-0.0939209	0.890858	0.641605	1	in_27
ATP11A	-0.0421395	0.0845501	-0.168829	-0.651923	0.641725	1	in_27
SLC25A46	-0.0307857	0.125619	-0.18719	-0.385788	0.642366	1	in_27
SPOCK3	-0.107942	0.126757	-0.342642	-0.90142	0.642758	1	in_27
STX16	-0.00949818	0.174686	-0.193683	-0.101073	0.643817	1	in_27
LAMP2	-0.00902324	0.226161	-0.244208	-0.0751972	0.643827	1	in_27
H3-3B	-0.0720391	0.11569	-0.259769	-0.752114	0.643835	1	in_27
MYEF2	0.0741178	0.243222	-0.0949866	0.859045	0.644291	1	in_27
NUMB	0.047122	0.151176	-0.0569318	0.887593	0.644582	1	in_27
AFG3L2	-0.0477393	0.0989507	-0.194429	-0.637857	0.644962	1	in_27
ADGRL1	0.0161307	0.103535	-0.0712735	0.361717	0.645108	1	in_27
PLPPR4	-0.0180492	0.136583	-0.172681	-0.228774	0.645473	1	in_27
DTNB	-0.0347152	0.176148	-0.245578	-0.322676	0.645892	1	in_27
NHLRC3	-0.0714315	0.092998	-0.235861	-0.851448	0.646591	1	in_27
ENOX1	-0.0904463	0.133015	-0.313908	-0.793298	0.646914	1	in_27
SSR1	0.00281377	0.15855	-0.152923	0.0354116	0.646988	1	in_27
VAV2	0.0463988	0.161434	-0.0686364	0.79054	0.647257	1	in_27
ELOVL7	-0.00626074	0.0416068	-0.0541283	-0.25635	0.647507	1	in_27
OSBPL8	0.0368432	0.160392	-0.0867057	0.584476	0.647649	1	in_27
NEDD4L	0.0302173	0.109717	-0.0492824	0.744969	0.648054	1	in_27
WDR59	0.0368047	0.170827	-0.0972176	0.538238	0.648059	1	in_27
RAD50	0.00386865	0.108841	-0.101104	0.0722326	0.648218	1	in_27
ADARB1	-0.0576749	0.0836587	-0.199009	-0.799815	0.648382	1	in_27
SMG6	0.0169594	0.145649	-0.11173	0.258295	0.648637	1	in_27
PIGL	0.0366702	0.180576	-0.107236	0.499439	0.648874	1	in_27
UBXN4	0.032048	0.173614	-0.109518	0.443699	0.648883	1	in_27
FBXO42	-0.0200955	0.0716975	-0.111889	-0.429079	0.650055	1	in_27
MOB1B	-0.022709	0.066119	-0.111537	-0.501067	0.650495	1	in_27
HGSNAT	-0.0514202	0.168857	-0.271698	-0.457523	0.650602	1	in_27
CLUAP1	-0.0397649	0.146481	-0.226011	-0.418466	0.651028	1	in_27
MARK3	-0.0182694	0.153306	-0.189845	-0.208698	0.651299	1	in_27
KCNQ2	0.00690617	0.0655457	-0.0517333	0.230831	0.651883	1	in_27
NSL1	0.0355842	0.148373	-0.077205	0.618355	0.651909	1	in_27
NOVA1	-0.0346588	0.143206	-0.212523	-0.381919	0.652426	1	in_27
USP24	0.0784278	0.249421	-0.0925655	0.898957	0.652657	1	in_27
CMC2	-0.018936	0.140119	-0.177991	-0.23334	0.652668	1	in_27
SLC6A1	0.0933218	0.299942	-0.113298	0.885237	0.652985	1	in_27
TTC7B	0.0574891	0.197974	-0.0829958	0.802055	0.653083	1	in_27
CPEB3	0.01088	0.207701	-0.185941	0.108344	0.65333	1	in_27
TAMM41	-0.0482384	0.0589983	-0.155475	-0.881653	0.653855	1	in_27
AP1G1	0.0449389	0.15389	-0.0640126	0.80842	0.653951	1	in_27
RNF180	0.0187978	0.133946	-0.09635	0.319963	0.654342	1	in_27
UBA5	0.0336568	0.145434	-0.0781207	0.590156	0.654527	1	in_27
DENND4C	-0.0265642	0.0889237	-0.142052	-0.450826	0.654631	1	in_27
ERMP1	0.0143514	0.0916131	-0.0629104	0.364063	0.654857	1	in_27
ARL6IP5	0.0202294	0.19714	-0.156681	0.224118	0.654935	1	in_27
METAP1D	-0.155974	0.244151	-0.556098	-0.764019	0.654958	1	in_27
HSD17B4	-0.0607822	0.11162	-0.233184	-0.691006	0.655133	1	in_27
FAR1	0.0697942	0.230779	-0.0911901	0.849736	0.655701	1	in_27
THY1	-0.0568774	0.228053	-0.341807	-0.391246	0.656608	1	in_27
COX10	-0.0181706	0.0387887	-0.07513	-0.62525	0.657039	1	in_27
KIAA1671	-0.00865583	0.0357522	-0.0530638	-0.382028	0.657199	1	in_27
HOMER1	-0.0441389	0.0994827	-0.18776	-0.602351	0.657284	1	in_27
SH3GL3	-0.0488049	0.126945	-0.224555	-0.544273	0.657674	1	in_27
FBXW8	-0.00940294	0.0645307	-0.0833365	-0.24927	0.657712	1	in_27
FYN	-0.069549	0.10301	-0.242108	-0.789953	0.657713	1	in_27
HK1	-0.00405323	0.121639	-0.129746	-0.0632033	0.657756	1	in_27
MBNL2	0.0269189	0.183675	-0.129837	0.336575	0.657759	1	in_27
HECTD1	-0.0647613	0.109854	-0.239377	-0.726909	0.658217	1	in_27
ZNF197	0.0214553	0.109678	-0.0667673	0.476654	0.658426	1	in_27
MORC3	-0.0303599	0.0405695	-0.101289	-0.838923	0.6587	1	in_27
XPO7	0.0375743	0.136822	-0.0616738	0.742022	0.658776	1	in_27
PSME4	-0.0636221	0.108978	-0.236222	-0.722461	0.65902	1	in_27
UBE2QL1	0.0209911	0.104955	-0.062973	0.489993	0.659316	1	in_27
ITGAV	0.0682634	0.223774	-0.0872473	0.860351	0.659487	1	in_27
NAE1	-0.0596584	0.073702	-0.193019	-0.876784	0.660183	1	in_27
TTC33	-0.00542617	0.151956	-0.162808	-0.067575	0.660465	1	in_27
MCU	0.0124584	0.173116	-0.148199	0.151987	0.660547	1	in_27
UBE2E1	-0.0200407	0.0680711	-0.108152	-0.445786	0.66081	1	in_27
SHOC2	0.045697	0.172803	-0.0814096	0.70464	0.660814	1	in_27
DIXDC1	0.0287936	0.140758	-0.0831705	0.50404	0.661146	1	in_27
ANO6	0.042715	0.143511	-0.0580811	0.830586	0.661475	1	in_27
ATXN7	0.01834	0.0950735	-0.0583935	0.468448	0.661667	1	in_27
SVOP	0.00646028	0.148599	-0.135678	0.0890818	0.662115	1	in_27
CTTN	-0.0450951	0.0637949	-0.153985	-0.811688	0.662309	1	in_27
CALM3	-0.120821	0.21801	-0.459651	-0.698885	0.66237	1	in_27
ANKRD36B	0.0366157	0.152636	-0.0794041	0.618562	0.662861	1	in_27
STK3	0.0339297	0.17305	-0.105191	0.47801	0.663091	1	in_27
AKAP10	0.0317458	0.110043	-0.0465511	0.794675	0.663283	1	in_27
LIFR	0.0435659	0.161067	-0.0739355	0.726694	0.663693	1	in_27
VPS53	0.0290694	0.147407	-0.0892681	0.481462	0.664247	1	in_27
SEM1	0.0691198	0.261899	-0.123659	0.702733	0.664827	1	in_27
PFKFB3	0.0266052	0.115421	-0.0622108	0.587116	0.665694	1	in_27
RPS6KB1	0.025135	0.0840588	-0.0337888	0.836057	0.666069	1	in_27
EYS	-0.135042	0.219099	-0.489184	-0.74738	0.666348	1	in_27
VTI1A	-0.011764	0.148087	-0.171615	-0.144241	0.666407	1	in_27
TFCP2	-0.0137667	0.0423979	-0.0699313	-0.480412	0.667196	1	in_27
FBXW7	0.0290973	0.194607	-0.136412	0.344571	0.667716	1	in_27
PRICKLE2	-0.0613458	0.12933	-0.252022	-0.630574	0.66783	1	in_27
SEC61A2	0.0720675	0.250995	-0.10686	0.789425	0.668215	1	in_27
NHS	-0.0713072	0.113148	-0.255762	-0.757688	0.668316	1	in_27
TRAPPC9	0.0762153	0.257051	-0.10462	0.826052	0.668417	1	in_27
NGRN	-0.105564	0.156481	-0.367608	-0.789564	0.668704	1	in_27
FNBP1	0.0526052	0.182191	-0.0769802	0.795647	0.669258	1	in_27
SLC36A4	-0.0536639	0.0892689	-0.196597	-0.735866	0.669407	1	in_27
NUP214	0.0144782	0.119433	-0.0904767	0.27037	0.669627	1	in_27
SEPTIN11	-0.115532	0.147951	-0.379016	-0.859406	0.670546	1	in_27
PDE3B	-0.0894046	0.11968	-0.298489	-0.838081	0.670636	1	in_27
DCTN4	0.049516	0.20522	-0.106188	0.623294	0.671219	1	in_27
GTF3C1	0.0120526	0.141158	-0.117053	0.182972	0.67194	1	in_27
PICALM	0.0493187	0.182188	-0.0835508	0.727503	0.672005	1	in_27
PPARA	0.0260726	0.0919514	-0.0398061	0.77569	0.672058	1	in_27
UBE2V2	0.0520078	0.231627	-0.127612	0.567496	0.672321	1	in_27
FUBP3	0.0298443	0.1221	-0.0624113	0.63404	0.672526	1	in_27
NAP1L1	-0.0658385	0.08481	-0.216487	-0.856571	0.672716	1	in_27
UQCRB	-0.094288	0.261083	-0.449659	-0.520023	0.673354	1	in_27
LYPD6	-0.0537283	0.0737444	-0.181201	-0.826103	0.67383	1	in_27
RASAL2	0.0359857	0.228502	-0.156531	0.366362	0.674161	1	in_27
TARBP1	0.0545626	0.275787	-0.166662	0.483404	0.674257	1	in_27
PTPRM	0.0430587	0.16244	-0.0763223	0.706926	0.674419	1	in_27
TLN2	0.0653041	0.249296	-0.118688	0.695649	0.674537	1	in_27
TCP10L	0.010294	0.0452373	-0.0246493	0.577388	0.67485	1	in_27
PARG	-0.0593803	0.0927844	-0.211545	-0.76485	0.674986	1	in_27
SMC5	0.0113264	0.0648629	-0.0422101	0.414658	0.675002	1	in_27
TENM3	0.0699078	0.237858	-0.0980423	0.815818	0.675387	1	in_27
FAM133B	0.0190541	0.136743	-0.098635	0.317322	0.675863	1	in_27
FRYL	0.0475443	0.21746	-0.122372	0.548419	0.676283	1	in_27
CPNE8	-0.0670137	0.168989	-0.303016	-0.556538	0.676341	1	in_27
EPHA7	0.0558414	0.210317	-0.0986345	0.708506	0.677548	1	in_27
CADM3	-0.0216781	0.0327974	-0.0761537	-0.779952	0.677723	1	in_27
RSBN1L	-0.0489981	0.108207	-0.206203	-0.610888	0.677847	1	in_27
UBR2	-0.0071722	0.12653	-0.140874	-0.105138	0.67791	1	in_27
ZNF507	-0.0437949	0.0921744	-0.179764	-0.631293	0.678949	1	in_27
HNRNPA3	0.0280561	0.136704	-0.0805915	0.506122	0.679035	1	in_27
SIPA1L2	-0.0442224	0.102528	-0.190972	-0.590625	0.679049	1	in_27
KCNC2	-0.0522871	0.130422	-0.234997	-0.560895	0.679201	1	in_27
HPSE2	0.112213	0.374514	-0.150088	0.838479	0.679208	1	in_27
TCAF1	0.052282	0.207125	-0.102561	0.661772	0.68	1	in_27
SLC37A1	0.0398964	0.137321	-0.0575279	0.802628	0.680003	1	in_27
CFDP1	-0.0657895	0.100452	-0.23203	-0.775651	0.680141	1	in_27
PRKD1	0.00303563	0.141113	-0.135042	0.0430898	0.680258	1	in_27
ADCY2	-0.0739599	0.143843	-0.291762	-0.665551	0.680416	1	in_27
LRRC8B	0.0120312	0.23485	-0.210788	0.105829	0.68075	1	in_27
L2HGDH	-0.0207847	0.0579078	-0.0994773	-0.517677	0.680921	1	in_27
NAA16	0.0374895	0.128562	-0.0535832	0.806806	0.680942	1	in_27
ODR4	0.0427642	0.168191	-0.082663	0.668246	0.681091	1	in_27
TAX1BP1	-0.0283332	0.140604	-0.197271	-0.328713	0.681421	1	in_27
ITGB1	0.00256456	0.172835	-0.167706	0.0295204	0.681633	1	in_27
MTUS2	0.0794699	0.282209	-0.123269	0.76827	0.682115	1	in_27
AFF4	0.0544599	0.183543	-0.074623	0.826906	0.682201	1	in_27
BTAF1	-0.0293297	0.067584	-0.126243	-0.593157	0.682388	1	in_27
CYB5R4	-0.000302789	0.0864785	-0.0870841	-0.00683852	0.68268	1	in_27
AKAP8L	0.0133953	0.0556436	-0.0288531	0.621426	0.683078	1	in_27
CABP1	0.00572437	0.117068	-0.105619	0.100765	0.684237	1	in_27
KIF5B	-0.0605317	0.0993387	-0.220402	-0.742101	0.684496	1	in_27
RFC1	-0.0244971	0.104196	-0.15319	-0.373085	0.684609	1	in_27
DAP3	0.0290095	0.112978	-0.0549593	0.677127	0.684883	1	in_27
PPP3CB	0.0183297	0.17408	-0.13742	0.230662	0.685151	1	in_27
KCNJ6	-0.0138959	0.257223	-0.285015	-0.100456	0.685253	1	in_27
RBM14	0.0127651	0.0537055	-0.0281753	0.611113	0.68546	1	in_27
MED23	0.0469613	0.205746	-0.111824	0.579668	0.685605	1	in_27
SDK1	-0.0889618	0.158237	-0.33616	-0.705352	0.6858	1	in_27
NELFA	-0.0512797	0.0735658	-0.176125	-0.805046	0.685869	1	in_27
AIG1	0.0490568	0.204272	-0.106159	0.619458	0.685917	1	in_27
INPP5B	-0.0286352	0.0992165	-0.156487	-0.438977	0.686209	1	in_27
MIGA1	0.0194496	0.158727	-0.119828	0.273702	0.686228	1	in_27
SHTN1	0.0164755	0.174573	-0.141622	0.20425	0.686268	1	in_27
MTUS1	0.0176953	0.140875	-0.105484	0.281558	0.686299	1	in_27
SGPP1	-0.0301415	0.0989789	-0.159262	-0.457529	0.686859	1	in_27
GPALPP1	0.00855417	0.113688	-0.09658	0.159471	0.686987	1	in_27
NSD2	0.0401032	0.137226	-0.0570199	0.809291	0.687611	1	in_27
TCF4	0.0103341	0.161068	-0.140399	0.134372	0.687699	1	in_27
LRP1B	0.105149	0.367689	-0.157391	0.784978	0.687709	1	in_27
SCYL2	0.0300182	0.157234	-0.0971975	0.462478	0.688109	1	in_27
GMDS	0.0491523	0.264047	-0.165742	0.448297	0.688143	1	in_27
GIT2	-0.00945062	0.108776	-0.127678	-0.156672	0.688201	1	in_27
SMIM17	-0.0452479	0.111159	-0.201655	-0.567009	0.68883	1	in_27
GRIA2	0.00432327	0.114189	-0.105542	0.0771255	0.689023	1	in_27
EP300	0.00589871	0.0432364	-0.031439	0.30964	0.689039	1	in_27
MSH2	0.0311609	0.160281	-0.0979591	0.473003	0.689532	1	in_27
SP3	0.0233539	0.194346	-0.147639	0.267689	0.689549	1	in_27
HERC1	0.0463801	0.195507	-0.102747	0.60957	0.690492	1	in_27
TMEM38A	-0.00583815	0.010826	-0.0225023	-0.686656	0.69097	1	in_27
KATNBL1	0.014971	0.140167	-0.110226	0.234372	0.691032	1	in_27
CLVS1	-0.0391393	0.0612989	-0.139578	-0.76377	0.691248	1	in_27
ARID2	-0.0489014	0.0878705	-0.185673	-0.700766	0.691473	1	in_27
RB1CC1	0.0199643	0.124476	-0.0845469	0.374404	0.691538	1	in_27
ASH1L	0.0632722	0.210675	-0.0841308	0.841308	0.691979	1	in_27
ZZZ3	0.0263092	0.168571	-0.115952	0.362467	0.692382	1	in_27
PHACTR4	-0.03037	0.0481107	-0.108851	-0.758456	0.692429	1	in_27
MMP16	-0.062232	0.0899534	-0.214417	-0.801472	0.692574	1	in_27
DNAJB14	0.0226574	0.143657	-0.0983426	0.367006	0.692671	1	in_27
LCLAT1	0.0159023	0.148626	-0.116821	0.234834	0.693168	1	in_27
CTBP2	0.0401201	0.175128	-0.0948875	0.582441	0.693257	1	in_27
BMT2	-0.0182413	0.112408	-0.14889	-0.273651	0.693315	1	in_27
SH3RF3	-0.0657151	0.151663	-0.283093	-0.592513	0.694827	1	in_27
PCNX2	0.0510645	0.195486	-0.0933566	0.693005	0.695032	1	in_27
RYBP	-0.0503304	0.0828285	-0.183489	-0.740813	0.695128	1	in_27
COL4A1	0.0387597	0.173802	-0.0962825	0.562548	0.695248	1	in_27
ITPRID2	-0.0426027	0.0636639	-0.148869	-0.785757	0.695686	1	in_27
ACIN1	-0.0368225	0.0737268	-0.147372	-0.652838	0.695954	1	in_27
MAST1	0.00278623	0.0740389	-0.0684664	0.0766415	0.69597	1	in_27
AKAP7	-0.0579153	0.0793367	-0.195167	-0.827032	0.696624	1	in_27
YPEL2	-0.000980245	0.108346	-0.110307	-0.0175735	0.697037	1	in_27
GMPS	-0.045256	0.0650249	-0.155537	-0.804311	0.697134	1	in_27
RPS6KA6	0.0309498	0.13725	-0.0753507	0.57065	0.697245	1	in_27
RIMKLA	0.068405	0.229538	-0.0927281	0.832053	0.697887	1	in_27
GSG1L	-0.057094	0.11883	-0.233018	-0.636083	0.698023	1	in_27
DCLK1	-0.0376438	0.230836	-0.306124	-0.274808	0.698198	1	in_27
DCC	0.000256987	0.0192706	-0.0187566	0.0264909	0.698637	1	in_27
TTC3	0.110084	0.393285	-0.173118	0.76186	0.699485	1	in_27
ASPH	0.0459694	0.196222	-0.104283	0.599647	0.699822	1	in_27
TBC1D30	0.061494	0.21796	-0.0949721	0.770301	0.700187	1	in_27
MORF4L1	0.0140289	0.23301	-0.204952	0.125564	0.700401	1	in_27
HMBOX1	0.013914	0.178575	-0.150747	0.165618	0.700703	1	in_27
MAPK10	0.0489333	0.184695	-0.0868279	0.706443	0.701065	1	in_27
KIAA1328	0.0422475	0.200226	-0.115731	0.524144	0.702097	1	in_27
ZNF407	0.013417	0.124921	-0.0980875	0.235836	0.70245	1	in_27
UBN2	-0.0390875	0.102397	-0.180572	-0.541472	0.702738	1	in_27
ARMH4	-0.0380032	0.0556307	-0.131637	-0.795491	0.702869	1	in_27
DHX57	-0.0235126	0.0401753	-0.0872006	-0.72359	0.703063	1	in_27
VPS13C	0.0547503	0.213145	-0.103645	0.677474	0.703341	1	in_27
LRRC8C	-0.00382214	0.103105	-0.110749	-0.0700594	0.704127	1	in_27
APP	-0.0576257	0.0817316	-0.196983	-0.810465	0.704231	1	in_27
NT5C2	-0.0506142	0.0686851	-0.169914	-0.831539	0.704243	1	in_27
PTK2	-0.0093122	0.128991	-0.147616	-0.131967	0.704467	1	in_27
CDK13	0.0107414	0.182748	-0.161265	0.122396	0.705404	1	in_27
PIK3CB	-0.0345811	0.126618	-0.195781	-0.420459	0.705484	1	in_27
SEC63	-0.0606889	0.0902089	-0.211587	-0.788269	0.705744	1	in_27
MGAT4C	0.0914863	0.308019	-0.125046	0.828096	0.706293	1	in_27
BMPR1A	0.0479858	0.193617	-0.0976455	0.645812	0.70633	1	in_27
CLIP2	-0.0115811	0.0754645	-0.0986267	-0.260766	0.706691	1	in_27
MIA3	0.0499666	0.176993	-0.0770601	0.770962	0.706788	1	in_27
PLA2R1	0.071552	0.252382	-0.109278	0.775533	0.706796	1	in_27
COBLL1	0.0835044	0.286826	-0.119817	0.804959	0.70682	1	in_27
LARP1	0.0165334	0.132745	-0.099678	0.278843	0.70691	1	in_27
STAT3	0.0205064	0.0750697	-0.0340569	0.736609	0.70705	1	in_27
ACOT7	-0.01724	0.0557413	-0.0902213	-0.462992	0.707155	1	in_27
IQCJ-SCHIP1	0.108883	0.470854	-0.253088	0.58957	0.707217	1	in_27
ZHX3	-0.0325503	0.0934169	-0.158518	-0.506461	0.707338	1	in_27
EDEM3	-0.0123833	0.0902287	-0.114995	-0.236529	0.707616	1	in_27
CHSY1	-0.0201065	0.0324451	-0.0726581	-0.749891	0.707652	1	in_27
INSYN2A	-0.000877445	0.0752651	-0.07702	-0.0225861	0.70774	1	in_27
USO1	0.0658441	0.232227	-0.100539	0.775634	0.70852	1	in_27
KLHL3	0.0152463	0.141953	-0.111461	0.235837	0.709172	1	in_27
NCL	0.0222778	0.213335	-0.16878	0.228537	0.709188	1	in_27
HMGB1	0.0682796	0.249628	-0.113069	0.737946	0.709211	1	in_27
ZNF532	0.0591241	0.201947	-0.0836986	0.811363	0.710026	1	in_27
SHLD2	-0.0496938	0.0771184	-0.176506	-0.76805	0.71033	1	in_27
ARHGEF10L	-0.00352468	0.0320441	-0.0390935	-0.194222	0.710499	1	in_27
KPNA4	0.046528	0.184255	-0.0911992	0.662129	0.711304	1	in_27
ZNF717	0.000531378	0.0913389	-0.0902761	0.0114691	0.711553	1	in_27
ZDHHC14	-0.0048983	0.178353	-0.188149	-0.0523898	0.711801	1	in_27
MIER1	0.0503578	0.181971	-0.0812552	0.749922	0.71197	1	in_27
PARN	-0.0192621	0.111936	-0.15046	-0.287757	0.712305	1	in_27
GOLGA3	0.0314028	0.114256	-0.0514501	0.742863	0.712323	1	in_27
PAK5	-0.0296078	0.153437	-0.212653	-0.317027	0.712589	1	in_27
SUB1	-0.0300353	0.14926	-0.209331	-0.32833	0.713901	1	in_27
KLHL24	-0.0483688	0.0991644	-0.195902	-0.642575	0.714167	1	in_27
ARHGAP35	-0.049134	0.0902934	-0.188561	-0.690688	0.714811	1	in_27
CNTNAP4	-0.0396684	0.171424	-0.250761	-0.368317	0.715112	1	in_27
SACM1L	0.0164727	0.13644	-0.103495	0.269122	0.715132	1	in_27
KTN1	0.0663633	0.241086	-0.108359	0.744436	0.715749	1	in_27
GTF2I	0.0322907	0.183816	-0.119235	0.417675	0.716287	1	in_27
MORF4L2	-0.0276148	0.128278	-0.183508	-0.347187	0.717102	1	in_27
ZNF782	-0.0104311	0.0284139	-0.049276	-0.52631	0.71818	1	in_27
CNTRL	-0.0100874	0.0358248	-0.0559995	-0.430624	0.718311	1	in_27
ADAR	0.0176626	0.15953	-0.124205	0.244017	0.71849	1	in_27
SNX25	0.0343833	0.168776	-0.10001	0.50144	0.718611	1	in_27
TSHZ3	0.0356301	0.150359	-0.0790982	0.608688	0.718683	1	in_27
UBA6	-0.0528279	0.0921114	-0.197767	-0.714374	0.719314	1	in_27
PCNX1	-0.0628278	0.121433	-0.247088	-0.668295	0.719421	1	in_27
ZFP90	-0.00312049	0.0234048	-0.0296457	-0.230574	0.719543	1	in_27
SH3YL1	0.0309932	0.160523	-0.0985362	0.468971	0.719575	1	in_27
ST6GALNAC3	0.0546478	0.261906	-0.152611	0.516783	0.719637	1	in_27
STAG1	0.0416343	0.22919	-0.145921	0.43508	0.719703	1	in_27
CBR4	0.0384369	0.203726	-0.126852	0.455777	0.720266	1	in_27
ACADSB	0.0150998	0.0579091	-0.0277096	0.691322	0.720406	1	in_27
PUDP	0.0413678	0.153546	-0.0708101	0.722775	0.720874	1	in_27
AATK	0.0028269	0.0910256	-0.0853718	0.0628198	0.721002	1	in_27
KCNC1	-0.0823719	0.144961	-0.309705	-0.710173	0.721021	1	in_27
KRIT1	0.0537955	0.19865	-0.0910589	0.727884	0.721289	1	in_27
METTL6	-0.0307773	0.0495308	-0.111085	-0.751137	0.721624	1	in_27
MIB1	-0.0197245	0.101672	-0.141121	-0.318456	0.721684	1	in_27
LRRTM4	0.104606	0.373998	-0.164786	0.761064	0.722127	1	in_27
ANAPC4	-0.0512766	0.0830421	-0.185595	-0.748223	0.723255	1	in_27
STMN2	-0.0751246	0.115011	-0.26526	-0.774403	0.723406	1	in_27
DNAJC9	0.0101489	0.149305	-0.129007	0.142944	0.723485	1	in_27
MAPK1IP1L	0.0187831	0.0720884	-0.0345221	0.690631	0.724467	1	in_27
XYLT1	-0.0289378	0.0960767	-0.153952	-0.453684	0.724532	1	in_27
PCDH19	-0.016512	0.191484	-0.224508	-0.155594	0.724644	1	in_27
SEC22A	-0.0366477	0.058314	-0.131609	-0.756392	0.724778	1	in_27
MPHOSPH8	-0.0574877	0.0884928	-0.203468	-0.771841	0.725033	1	in_27
ME1	0.0329465	0.133138	-0.0672454	0.644503	0.725752	1	in_27
ATP5F1A	0.0909025	0.346738	-0.164933	0.696408	0.725899	1	in_27
PREPL	0.0434433	0.195188	-0.108301	0.561123	0.726991	1	in_27
PRH1	0.0288787	0.152808	-0.0950501	0.456724	0.727662	1	in_27
DMD	-0.0124492	0.312508	-0.337407	-0.0750868	0.728716	1	in_27
GPI	-0.044979	0.0911737	-0.181132	-0.647488	0.729197	1	in_27
ANTXR1	0.0026679	0.0287452	-0.0234094	0.200519	0.729445	1	in_27
CAPN7	-0.0287645	0.085871	-0.1434	-0.491797	0.729459	1	in_27
PSMD1	-0.0602136	0.0898832	-0.21031	-0.786269	0.729539	1	in_27
ORC5	0.0488944	0.196965	-0.0991763	0.647199	0.729556	1	in_27
PACSIN1	-0.0577685	0.0909906	-0.206528	-0.761125	0.729989	1	in_27
MAN1C1	-0.0103729	0.0546191	-0.0753649	-0.312815	0.730221	1	in_27
YWHAB	-0.110457	0.193387	-0.4143	-0.712509	0.730335	1	in_27
UPP2	-0.057709	0.103764	-0.219182	-0.700474	0.73054	1	in_27
GALNTL6	-0.0637576	0.332276	-0.459792	-0.315535	0.730717	1	in_27
EIF4E	0.0404571	0.193783	-0.112869	0.517162	0.730766	1	in_27
STAMBPL1	0.0456787	0.172962	-0.0816048	0.70338	0.730983	1	in_27
CRMP1	-0.0356563	0.0627819	-0.134095	-0.709939	0.731782	1	in_27
MVB12B	-0.00616009	0.0326277	-0.0449478	-0.311272	0.732455	1	in_27
RNF146	0.0401654	0.17635	-0.0960193	0.578059	0.732731	1	in_27
FRS2	0.0473437	0.177274	-0.082587	0.714165	0.732876	1	in_27
CAPS2	0.0312893	0.195591	-0.133012	0.373251	0.733142	1	in_27
KIAA0408	0.0372905	0.136971	-0.0623901	0.733223	0.733286	1	in_27
RPAP2	0.00614713	0.112924	-0.100629	0.112835	0.735341	1	in_27
SRSF10	0.0352018	0.219844	-0.14944	0.373665	0.735688	1	in_27
NFKB1	-8.21655e-05	0.124542	-0.124706	-0.00129222	0.735904	1	in_27
RBM33	0.0119305	0.176339	-0.152478	0.142227	0.736796	1	in_27
CPLX2	0.00413182	0.0227305	-0.0144669	0.435418	0.737257	1	in_27
KIF2A	0.0222289	0.177885	-0.133428	0.279897	0.738028	1	in_27
LHX6	-0.0191139	0.168167	-0.206395	-0.200034	0.738059	1	in_27
RNF11	0.0274209	0.113032	-0.0581906	0.627766	0.738358	1	in_27
DYNC1LI1	-0.0443191	0.0762925	-0.164931	-0.720195	0.738463	1	in_27
TSPAN7	-0.037491	0.11942	-0.194402	-0.468296	0.738689	1	in_27
UBE2D3	0.0084945	0.165938	-0.148949	0.105745	0.738739	1	in_27
MAPK14	0.0210478	0.0867743	-0.0446787	0.627646	0.738967	1	in_27
ZFYVE16	-0.00493668	0.13051	-0.140383	-0.0714357	0.739215	1	in_27
UBA2	-0.046977	0.0773746	-0.171329	-0.740427	0.739293	1	in_27
CYP4V2	0.0155185	0.150464	-0.119427	0.225392	0.739704	1	in_27
UNC5D	0.0876988	0.308618	-0.133221	0.778049	0.739761	1	in_27
MED13	0.0545356	0.196325	-0.0872535	0.75385	0.740018	1	in_27
SRSF4	-0.0444819	0.0868228	-0.175787	-0.663974	0.740031	1	in_27
IRS1	0.0211004	0.0832257	-0.0410248	0.665689	0.740271	1	in_27
KIAA0586	-0.0131085	0.0625847	-0.0888018	-0.339426	0.740951	1	in_27
ACTR10	-0.0286954	0.141345	-0.198736	-0.330756	0.741677	1	in_27
REV3L	0.0411064	0.191568	-0.109355	0.535468	0.741685	1	in_27
DOCK11	0.00627921	0.0293549	-0.0167965	0.533333	0.741712	1	in_27
CAB39L	-0.0363079	0.0632904	-0.135906	-0.714491	0.742301	1	in_27
ZBTB20	-0.00056911	0.248734	-0.249873	-0.0044742	0.742724	1	in_27
EXOC1	-0.0210654	0.152168	-0.194299	-0.238335	0.742889	1	in_27
SYT16	-0.0540006	0.0896661	-0.197667	-0.7367	0.74313	1	in_27
ADAM9	-0.0286589	0.103616	-0.160934	-0.42465	0.743519	1	in_27
TM9SF2	-0.0555275	0.0952459	-0.206301	-0.721824	0.743684	1	in_27
RCOR3	-0.0418975	0.08002	-0.163815	-0.673551	0.744437	1	in_27
PSMD14	0.0245145	0.181039	-0.13201	0.306965	0.744516	1	in_27
HLCS	-0.0483087	0.0968834	-0.193501	-0.652124	0.744739	1	in_27
ARID4B	0.0429343	0.210237	-0.124368	0.502979	0.744763	1	in_27
RIMKLB	-0.0516356	0.106601	-0.209873	-0.639571	0.744869	1	in_27
STAM	-0.0391985	0.108388	-0.186785	-0.52056	0.744915	1	in_27
CBL	-0.0359023	0.0680117	-0.139816	-0.677168	0.745421	1	in_27
NIPSNAP2	0.022816	0.128113	-0.0824811	0.42469	0.745765	1	in_27
ANAPC16	-0.0436354	0.0802715	-0.167542	-0.690227	0.745814	1	in_27
INTS8	-0.0210285	0.0472276	-0.0892845	-0.603829	0.745882	1	in_27
ELAVL4	0.0404775	0.222604	-0.141649	0.4356	0.746116	1	in_27
INTS10	0.0217824	0.102991	-0.0594262	0.525717	0.74638	1	in_27
SARAF	-0.0425555	0.0746111	-0.159722	-0.711868	0.746407	1	in_27
NBAS	0.0573916	0.207745	-0.092962	0.74814	0.74645	1	in_27
GOSR1	-0.0124853	0.158225	-0.183195	-0.143347	0.746911	1	in_27
L3MBTL4	0.0906091	0.368136	-0.186917	0.639906	0.746945	1	in_27
PDZD2	0.00398768	0.124077	-0.116102	0.0650822	0.747023	1	in_27
TBCK	-0.00875867	0.189221	-0.206738	-0.0867093	0.747158	1	in_27
ATP9B	-0.024838	0.156605	-0.206281	-0.268302	0.747184	1	in_27
GAN	0.000362165	0.0547596	-0.0540353	0.0130489	0.747334	1	in_27
MARCHF11	0.0449456	0.22794	-0.138049	0.48139	0.747345	1	in_27
AGTPBP1	0.0503095	0.180388	-0.0797689	0.758041	0.747426	1	in_27
DOCK7	0.0203506	0.171725	-0.131024	0.263495	0.747449	1	in_27
TMEM130	-0.0418893	0.133586	-0.217365	-0.467879	0.747699	1	in_27
ZMYND11	0.0547523	0.197516	-0.0880115	0.751679	0.748047	1	in_27
ACAP2	0.0469136	0.181104	-0.0872764	0.685215	0.748526	1	in_27
UBAP2	-0.0134672	0.0528435	-0.0797778	-0.398053	0.748889	1	in_27
NBEAL1	0.010245	0.140429	-0.119939	0.154242	0.748909	1	in_27
DPP6	0.0254184	0.229169	-0.178332	0.24451	0.749812	1	in_27
ARGLU1	0.0777068	0.338093	-0.18268	0.58491	0.750263	1	in_27
SRP14	-0.0928103	0.163194	-0.348814	-0.710554	0.750823	1	in_27
DCUN1D4	0.0282398	0.190909	-0.134429	0.340256	0.751045	1	in_27
NDUFAF5	-0.0468574	0.0994603	-0.193175	-0.627667	0.751184	1	in_27
UBXN2A	-0.0100726	0.111081	-0.131226	-0.162949	0.751235	1	in_27
TSC1	-0.0167428	0.0924842	-0.12597	-0.300432	0.751248	1	in_27
ZER1	0.0198138	0.0823121	-0.0426844	0.621368	0.751731	1	in_27
SMAP1	0.00605895	0.159393	-0.147275	0.0774472	0.752099	1	in_27
CTNNBL1	-0.0407372	0.0770176	-0.158492	-0.678049	0.752199	1	in_27
HS6ST2	0.0762211	0.277637	-0.125195	0.741703	0.752319	1	in_27
PURA	0.0537651	0.206891	-0.0993606	0.688178	0.753048	1	in_27
NUCKS1	-0.0617238	0.112778	-0.236225	-0.693268	0.753938	1	in_27
INPP4B	0.0613988	0.239475	-0.116677	0.675776	0.755201	1	in_27
EPB41L5	-0.0261297	0.118953	-0.171213	-0.352993	0.75547	1	in_27
IPO5	-0.0302539	0.130035	-0.190543	-0.369936	0.75561	1	in_27
GUCY1B1	-0.0321046	0.102588	-0.166797	-0.467166	0.75575	1	in_27
NALCN	-0.0330594	0.148326	-0.214445	-0.357225	0.755962	1	in_27
TIAL1	-0.0147107	0.117428	-0.14685	-0.218197	0.75623	1	in_27
ATG7	-0.0594168	0.107398	-0.226231	-0.69811	0.756321	1	in_27
LGALS8	0.0252896	0.184121	-0.133542	0.312071	0.756457	1	in_27
VPS8	0.0215213	0.158043	-0.115	0.308969	0.756638	1	in_27
PDS5B	0.0582521	0.221503	-0.104998	0.699367	0.756735	1	in_27
TMEM132D	0.0618768	0.251488	-0.127735	0.639603	0.757599	1	in_27
CDC42SE2	-0.0429327	0.107874	-0.19374	-0.557975	0.757902	1	in_27
PPP2R5E	-0.0696653	0.122548	-0.261879	-0.710365	0.757915	1	in_27
SSX2IP	0.0370392	0.14601	-0.0719312	0.666195	0.757953	1	in_27
AGPAT4	-0.0418108	0.104698	-0.18832	-0.559335	0.758281	1	in_27
GIGYF2	-0.0340296	0.145662	-0.213721	-0.371174	0.758353	1	in_27
SH3PXD2A	-0.0544146	0.105432	-0.214261	-0.667208	0.758459	1	in_27
AUTS2	-0.0534244	0.0871893	-0.194038	-0.744664	0.7585	1	in_27
SFXN4	0.0438082	0.215255	-0.127638	0.500812	0.758626	1	in_27
KIZ	-0.0079974	0.0968292	-0.112824	-0.149529	0.758658	1	in_27
TCTEX1D2	0.0137761	0.0911004	-0.0635482	0.349187	0.758722	1	in_27
PLPPR5	-0.0439962	0.0756511	-0.163643	-0.72071	0.759026	1	in_27
PLXNA4	0.0759893	0.284469	-0.13249	0.714393	0.759463	1	in_27
NLK	0.0448502	0.19099	-0.101289	0.601513	0.759572	1	in_27
TBC1D15	0.0319798	0.13776	-0.0738003	0.592543	0.759709	1	in_27
PIP4K2A	-0.0358307	0.241396	-0.313057	-0.25332	0.760478	1	in_27
WDR37	0.0115452	0.131671	-0.10858	0.188372	0.76081	1	in_27
LRCH3	-0.0182129	0.0945695	-0.130995	-0.316508	0.760899	1	in_27
SIPA1L1	0.00716362	0.139152	-0.124825	0.106376	0.760947	1	in_27
CDK8	-0.0281581	0.11033	-0.166647	-0.398509	0.76107	1	in_27
SLC8A3	-0.0569372	0.108174	-0.222048	-0.675878	0.761676	1	in_27
HDLBP	-0.0365786	0.14052	-0.213677	-0.404819	0.761849	1	in_27
TRIM37	0.0556989	0.240768	-0.12937	0.589877	0.76194	1	in_27
WDR7	-0.0257944	0.159284	-0.210873	-0.27316	0.762037	1	in_27
NRSN1	-0.0708636	0.119137	-0.260865	-0.730996	0.762298	1	in_27
ZDHHC17	0.0148181	0.158596	-0.12896	0.201999	0.762575	1	in_27
LYST	0.0273771	0.14706	-0.0923057	0.448336	0.762916	1	in_27
PFKP	0.0156728	0.0926391	-0.0612936	0.39911	0.762967	1	in_27
KLHL42	-0.0372392	0.101904	-0.176382	-0.52455	0.762969	1	in_27
SIAH3	0.0112059	0.0940943	-0.0716825	0.264972	0.763812	1	in_27
FRY	0.0539363	0.230749	-0.122876	0.597883	0.764151	1	in_27
HSP90B1	-0.0838914	0.172386	-0.340169	-0.641586	0.764318	1	in_27
SCP2	-0.0178351	0.104066	-0.139736	-0.286758	0.764711	1	in_27
MTREX	-0.0238652	0.119548	-0.167279	-0.326154	0.764893	1	in_27
INTU	-0.034792	0.142465	-0.212049	-0.384701	0.764932	1	in_27
EIF4G2	0.0182708	0.247394	-0.210853	0.156291	0.76525	1	in_27
FUT8	0.0644736	0.251118	-0.122171	0.677041	0.765288	1	in_27
SPATA7	-0.034234	0.125106	-0.193574	-0.421096	0.765403	1	in_27
ACTR2	-0.0472615	0.101414	-0.195937	-0.62304	0.765934	1	in_27
KCNMA1	-0.0495978	0.120182	-0.219378	-0.572565	0.765941	1	in_27
FAM135B	-0.0451451	0.102613	-0.192903	-0.598836	0.766096	1	in_27
NECTIN1	-0.0249119	0.0493991	-0.099223	-0.657055	0.766147	1	in_27
CHRM3	0.113337	0.430104	-0.20343	0.70126	0.766843	1	in_27
GALNT8	-0.0350159	0.102443	-0.172475	-0.499276	0.767223	1	in_27
TANGO6	0.0168093	0.0753374	-0.0417188	0.562902	0.767812	1	in_27
ZNF506	-0.0287111	0.132879	-0.190301	-0.348244	0.76803	1	in_27
ZNF721	-0.0270995	0.167523	-0.221723	-0.272907	0.768275	1	in_27
ALS2	-0.00779381	0.165047	-0.180635	-0.0883793	0.769631	1	in_27
KMT2E	0.0406599	0.205337	-0.124017	0.483929	0.769978	1	in_27
SLC7A8	-0.0479083	0.165359	-0.261175	-0.440286	0.770688	1	in_27
MAPK8IP3	0.0446565	0.178985	-0.0896719	0.651575	0.770925	1	in_27
LNX1	-0.0369382	0.0666248	-0.140501	-0.699068	0.771004	1	in_27
PXYLP1	0.00734346	0.156053	-0.141366	0.0967855	0.771898	1	in_27
GPRC5B	0.0193676	0.128335	-0.0895993	0.348361	0.772444	1	in_27
ACSL6	-0.0166824	0.145502	-0.178867	-0.201602	0.772618	1	in_27
PNN	0.00259974	0.151398	-0.146198	0.0342436	0.773353	1	in_27
TTC39B	-0.0159435	0.124712	-0.156599	-0.222165	0.773722	1	in_27
CNOT4	-0.0407427	0.0752899	-0.156775	-0.688205	0.773826	1	in_27
PSD3	-0.071803	0.127331	-0.270937	-0.706717	0.774214	1	in_27
ATG5	0.00445473	0.166352	-0.157442	0.05393	0.774287	1	in_27
RANBP2	0.00575307	0.132885	-0.121379	0.0886941	0.77455	1	in_27
CYFIP2	0.0238607	0.200169	-0.152447	0.265253	0.774803	1	in_27
ZNF33B	0.0142614	0.0979741	-0.0694514	0.333901	0.775031	1	in_27
AFF2	0.0254894	0.177929	-0.12695	0.327726	0.775138	1	in_27
IWS1	0.00516886	0.0233629	-0.0130252	0.556819	0.776028	1	in_27
MTMR6	-0.0474165	0.100626	-0.195459	-0.627755	0.776185	1	in_27
NPAT	0.0337844	0.137612	-0.0700438	0.637748	0.77679	1	in_27
SMARCA1	0.0146558	0.140805	-0.111493	0.227707	0.776825	1	in_27
CCND2	-0.0376378	0.0919454	-0.167221	-0.569277	0.777046	1	in_27
SPG7	0.0173756	0.169234	-0.134483	0.224258	0.777701	1	in_27
MB21D2	0.0456203	0.182185	-0.0909445	0.654738	0.777719	1	in_27
DYSF	0.04334	0.166542	-0.0798621	0.689476	0.777728	1	in_27
ARID5B	0.0532146	0.221785	-0.115356	0.618725	0.778068	1	in_27
QSER1	0.0175625	0.0776727	-0.0425477	0.572647	0.778726	1	in_27
ADD1	0.0172022	0.170707	-0.136303	0.219638	0.778968	1	in_27
NAA50	-0.0184117	0.046165	-0.0829883	-0.558811	0.779917	1	in_27
PPIP5K2	-0.0362056	0.128405	-0.200816	-0.431089	0.779933	1	in_27
EML6	-0.040522	0.12159	-0.202634	-0.489919	0.780036	1	in_27
PGBD5	0.0151992	0.104967	-0.0745688	0.331855	0.780621	1	in_27
PPP2R3A	-0.0724311	0.1654	-0.310262	-0.596904	0.780845	1	in_27
TNRC18	0.0246847	0.10097	-0.0516004	0.634214	0.781138	1	in_27
ACBD6	-0.035822	0.125843	-0.197487	-0.434291	0.781582	1	in_27
ANKRD46	-0.0454021	0.10144	-0.192244	-0.606001	0.78159	1	in_27
UBE2B	0.0179048	0.149639	-0.113829	0.26639	0.782092	1	in_27
PDXDC1	-0.0699824	0.225143	-0.365108	-0.464761	0.782123	1	in_27
EEFSEC	-0.0283619	0.089105	-0.145829	-0.473225	0.782385	1	in_27
SMYD3	-0.0551081	0.105592	-0.215808	-0.67212	0.782907	1	in_27
GOT1	0.0348781	0.255591	-0.185835	0.309723	0.783081	1	in_27
ZCCHC7	0.0573873	0.225549	-0.110774	0.668863	0.783878	1	in_27
SLC24A3	0.0533095	0.290815	-0.184196	0.439925	0.78431	1	in_27
SPIDR	0.102768	0.392635	-0.187098	0.694879	0.784384	1	in_27
PHF20	-0.00953148	0.148327	-0.16739	-0.118342	0.785037	1	in_27
PAXBP1	0.0454362	0.181024	-0.0901521	0.656792	0.785115	1	in_27
RYR1	0.0581126	0.301737	-0.185512	0.467517	0.785121	1	in_27
RAB7A	0.00524174	0.0676168	-0.0571333	0.164707	0.786085	1	in_27
UQCRH	0.0228517	0.331145	-0.285442	0.145279	0.786317	1	in_27
TMEM165	0.0186568	0.199882	-0.162569	0.201774	0.786501	1	in_27
SUPT16H	0.0173013	0.207976	-0.173373	0.177842	0.786554	1	in_27
ATXN1	-0.00465351	0.147949	-0.157256	-0.0597677	0.787409	1	in_27
KIAA0556	0.0153559	0.0730132	-0.0423014	0.521998	0.787437	1	in_27
NAP1L4	-0.0539504	0.108344	-0.216245	-0.651536	0.787614	1	in_27
CHM	0.0517289	0.208128	-0.10467	0.648258	0.788875	1	in_27
MCCC1	-0.0012582	0.124937	-0.127454	-0.0195413	0.789093	1	in_27
LMTK2	0.0133948	0.133832	-0.107042	0.217984	0.789176	1	in_27
EFR3B	-0.00581841	0.0815333	-0.0931702	-0.130551	0.78934	1	in_27
MIPEP	-0.0334337	0.0752632	-0.142131	-0.602858	0.789344	1	in_27
WDR20	-0.0142905	0.0383939	-0.0669748	-0.531635	0.789444	1	in_27
PIK3C3	0.0369622	0.147777	-0.0738521	0.653747	0.789729	1	in_27
BCR	-0.00720721	0.0154458	-0.0298602	-0.623576	0.789878	1	in_27
PI4KA	-0.0161512	0.142068	-0.174371	-0.200075	0.790103	1	in_27
DAPK1	-0.031888	0.180286	-0.244062	-0.294567	0.7903	1	in_27
DDX1	0.0448971	0.175393	-0.085599	0.674325	0.790997	1	in_27
L3MBTL1	-0.035685	0.0758877	-0.147258	-0.626868	0.791265	1	in_27
BTBD3	0.0378273	0.160639	-0.0849846	0.603688	0.791458	1	in_27
TP53BP1	-0.0169677	0.126421	-0.160357	-0.231929	0.791775	1	in_27
ZNF804A	0.00947678	0.268084	-0.249131	0.0718237	0.791907	1	in_27
BRINP2	0.00179124	0.0262288	-0.0226463	0.143663	0.79193	1	in_27
PDS5A	0.0288841	0.129405	-0.0716365	0.563185	0.791943	1	in_27
NAPEPLD	-0.00704222	0.142013	-0.156098	-0.0925997	0.792025	1	in_27
SLC45A4	0.027323	0.109779	-0.0551335	0.649459	0.79221	1	in_27
PPWD1	-0.0284351	0.192652	-0.249522	-0.252081	0.792405	1	in_27
SCAF11	0.0145318	0.144619	-0.115556	0.218944	0.792535	1	in_27
PKN2	-0.0028713	0.158408	-0.164151	-0.0348938	0.792558	1	in_27
TDRD3	-0.0474137	0.15712	-0.251947	-0.454347	0.792588	1	in_27
RNPS1	0.0394628	0.213261	-0.134335	0.445032	0.792765	1	in_27
TTC37	-0.0506268	0.117181	-0.218435	-0.591311	0.794083	1	in_27
USP28	-0.0421931	0.128383	-0.212769	-0.484811	0.794114	1	in_27
POLK	0.0107711	0.132593	-0.111051	0.173293	0.794239	1	in_27
GAPVD1	-0.0300843	0.116997	-0.177165	-0.400897	0.794378	1	in_27
KPNA5	0.0519682	0.203876	-0.0999399	0.67051	0.794428	1	in_27
RBM39	-0.0369782	0.106154	-0.180111	-0.506355	0.79454	1	in_27
PTPN2	-0.020359	0.0483182	-0.0890362	-0.581021	0.794725	1	in_27
BANP	0.00857634	0.0434403	-0.0262876	0.48214	0.794742	1	in_27
PGAP1	-0.0431769	0.0950247	-0.181378	-0.612332	0.795095	1	in_27
AP3S2	0.00284364	0.115511	-0.109824	0.0494681	0.795433	1	in_27
NMT1	0.0140892	0.131219	-0.10304	0.23576	0.795522	1	in_27
KCNJ3	0.07001	0.27354	-0.13352	0.674187	0.795689	1	in_27
GMCL1	0.0201073	0.139257	-0.0990425	0.330757	0.796029	1	in_27
CCP110	-0.0343399	0.0766517	-0.145331	-0.606397	0.797058	1	in_27
RNF115	0.00576471	0.142259	-0.13073	0.0827772	0.797225	1	in_27
TRIM2	-0.0534378	0.107235	-0.21411	-0.65186	0.797556	1	in_27
PHKB	-0.0523829	0.124098	-0.228864	-0.581754	0.797867	1	in_27
MAP2K5	-0.0483524	0.139165	-0.235869	-0.505388	0.797943	1	in_27
CDK12	-0.0289443	0.062377	-0.120266	-0.621211	0.798231	1	in_27
SPECC1L	0.0115938	0.160789	-0.137601	0.152307	0.798318	1	in_27
PPM1H	-0.0456456	0.113353	-0.204644	-0.562671	0.799058	1	in_27
SLC17A5	0.0141517	0.0701373	-0.041834	0.495426	0.799131	1	in_27
TLK2	0.0100034	0.0761363	-0.0561295	0.296468	0.799155	1	in_27
MLLT10	0.0308473	0.177105	-0.115411	0.413376	0.799248	1	in_27
TTLL7	-0.0580132	0.121844	-0.23787	-0.632189	0.799303	1	in_27
NCOR2	0.0163102	0.069294	-0.0366736	0.603343	0.799474	1	in_27
GLG1	0.0172665	0.142892	-0.108359	0.269386	0.799773	1	in_27
ESYT2	-0.0250459	0.113215	-0.163307	-0.355048	0.800183	1	in_27
R3HDM1	0.0273451	0.157357	-0.102666	0.412236	0.800952	1	in_27
ANKRD29	0.0335085	0.147436	-0.0804193	0.576465	0.800975	1	in_27
NCK2	-0.0146045	0.105493	-0.134703	-0.238342	0.801157	1	in_27
NYAP2	-0.0518682	0.108795	-0.212531	-0.632751	0.801523	1	in_27
GFOD1	0.0319414	0.164065	-0.100183	0.473827	0.801619	1	in_27
KLC1	0.0306163	0.207564	-0.146331	0.339123	0.801632	1	in_27
PHACTR3	0.0373948	0.189461	-0.114672	0.481976	0.802424	1	in_27
KIAA1841	-0.0349042	0.0952246	-0.165033	-0.525718	0.802792	1	in_27
MINDY2	0.0344207	0.141986	-0.0731448	0.627184	0.803151	1	in_27
SLC4A7	-0.0459563	0.155493	-0.247405	-0.447124	0.80317	1	in_27
ZNF292	0.0267255	0.191525	-0.138074	0.317846	0.80321	1	in_27
RBM26	0.0154098	0.140883	-0.110063	0.240711	0.803908	1	in_27
NMD3	-0.0345367	0.0839889	-0.153062	-0.571106	0.804121	1	in_27
ANKH	0.0261498	0.174165	-0.121865	0.346267	0.804656	1	in_27
C2orf88	-0.0546821	0.177144	-0.286508	-0.462308	0.805559	1	in_27
TUBB3	-0.0713937	0.195111	-0.337899	-0.525052	0.805691	1	in_27
USP37	0.00159402	0.0929133	-0.0897252	0.034212	0.805878	1	in_27
CEP70	-0.0367092	0.0981339	-0.171552	-0.533574	0.806591	1	in_27
MAP4K3	0.0462462	0.206099	-0.113607	0.567026	0.807492	1	in_27
FARP1	0.0116102	0.16425	-0.141029	0.149081	0.808017	1	in_27
CAMTA1	-0.0426977	0.144907	-0.230303	-0.446076	0.808616	1	in_27
PTPN4	0.0536748	0.25754	-0.15019	0.516031	0.810026	1	in_27
GPATCH2L	0.0229257	0.181106	-0.135254	0.284066	0.810056	1	in_27
ABHD2	-0.0400429	0.109964	-0.19005	-0.523195	0.810303	1	in_27
SLC38A9	-0.0145907	0.113528	-0.142709	-0.223209	0.812006	1	in_27
RAPGEF5	0.0471501	0.212094	-0.117794	0.560266	0.81216	1	in_27
KCTD3	0.0240198	0.122975	-0.0749357	0.475749	0.812232	1	in_27
HNRNPD	0.0356977	0.165032	-0.0936361	0.540974	0.812604	1	in_27
OLA1	0.0091553	0.14784	-0.12953	0.129387	0.812937	1	in_27
FOXK1	0.0055777	0.0651258	-0.0539704	0.183584	0.813501	1	in_27
TSPAN3	0.0301944	0.165621	-0.105232	0.436988	0.814915	1	in_27
PDE1C	-0.0154207	0.105171	-0.136012	-0.250632	0.815047	1	in_27
SLTM	-0.0175431	0.111425	-0.146512	-0.266607	0.815722	1	in_27
BTRC	0.0202346	0.188525	-0.148056	0.235659	0.815853	1	in_27
GPATCH8	0.0523909	0.218668	-0.113886	0.617548	0.815914	1	in_27
LRRFIP1	0.0847165	0.346661	-0.177228	0.63388	0.816088	1	in_27
HNRNPR	0.0382815	0.175529	-0.0989664	0.546678	0.816213	1	in_27
ETFDH	-0.0420322	0.138997	-0.223062	-0.455072	0.816437	1	in_27
DENND5B	0.0321355	0.222836	-0.158565	0.33028	0.816689	1	in_27
MAST2	-0.0382647	0.104555	-0.181084	-0.525121	0.817074	1	in_27
CCDC186	-0.0261631	0.0757121	-0.128038	-0.503348	0.817113	1	in_27
UBE2O	0.00629447	0.0607276	-0.0481387	0.226644	0.817825	1	in_27
ASAP1	-0.0193917	0.0921909	-0.130974	-0.340618	0.817988	1	in_27
VPS50	-0.0146188	0.0962262	-0.125464	-0.25849	0.818167	1	in_27
KNDC1	0.0012957	0.050967	-0.0483756	0.0511267	0.818546	1	in_27
CDH9	0.0549	0.314843	-0.205043	0.413944	0.81884	1	in_27
DOCK3	0.0331326	0.187529	-0.121263	0.420599	0.81941	1	in_27
MALT1	-0.0119711	0.124401	-0.148343	-0.172051	0.821299	1	in_27
XKR6	-0.0477018	0.119042	-0.214446	-0.560703	0.82148	1	in_27
TRAK2	0.0272953	0.167199	-0.112609	0.38239	0.821747	1	in_27
RHOQ	0.0199131	0.107334	-0.0675075	0.44645	0.822288	1	in_27
PPM1L	-0.0431839	0.116742	-0.20311	-0.529239	0.822349	1	in_27
COL21A1	0.0635207	0.328677	-0.201636	0.469528	0.822395	1	in_27
MGST3	0.0431755	0.193062	-0.106711	0.564576	0.822559	1	in_27
TRAPPC6B	-0.0373782	0.10621	-0.180966	-0.51021	0.823203	1	in_27
CCNT2	-0.0111405	0.132727	-0.155008	-0.151771	0.823761	1	in_27
ZDHHC20	-0.0207277	0.0509308	-0.0923861	-0.566932	0.82401	1	in_27
GPLD1	0.0352203	0.156442	-0.0860009	0.56946	0.82447	1	in_27
EEF1AKMT2	-0.00963792	0.0988197	-0.118096	-0.174169	0.824816	1	in_27
SDCCAG8	0.000426468	0.18119	-0.180337	0.00462406	0.825656	1	in_27
CLK1	-0.0461428	0.111633	-0.203919	-0.573206	0.825891	1	in_27
DCP1A	-0.0109265	0.0526371	-0.0744901	-0.336916	0.826205	1	in_27
DOK6	-0.0338902	0.0813889	-0.149169	-0.576198	0.826492	1	in_27
RAB12	-0.0115982	0.0922489	-0.115445	-0.2189	0.826708	1	in_27
CCSER1	-0.00690657	0.319449	-0.333263	-0.0414781	0.826816	1	in_27
LONRF2	0.0311823	0.20922	-0.146855	0.343277	0.827157	1	in_27
UNC80	-0.0368539	0.0926093	-0.166317	-0.557938	0.827195	1	in_27
RAB11FIP4	-0.0109585	0.0485586	-0.0704756	-0.360875	0.82743	1	in_27
RPRD2	-0.0420332	0.103523	-0.187589	-0.565992	0.827622	1	in_27
ZNF148	0.0487796	0.242828	-0.145269	0.492693	0.827636	1	in_27
MTMR12	-0.0106826	0.0465018	-0.0678669	-0.366139	0.827816	1	in_27
CDH6	0.0270989	0.179578	-0.125381	0.348328	0.827834	1	in_27
PLCB1	0.0699186	0.294509	-0.154672	0.610167	0.828424	1	in_27
MAP3K4	-0.0249611	0.14831	-0.198232	-0.28235	0.828856	1	in_27
SLC23A2	0.0341123	0.163276	-0.0950515	0.517629	0.829312	1	in_27
ATXN2	0.0433833	0.232867	-0.1461	0.448745	0.829706	1	in_27
ZC3H14	0.0116057	0.137853	-0.114642	0.180177	0.830282	1	in_27
FGF12	-0.0120899	0.132931	-0.157111	-0.163395	0.830581	1	in_27
MEGF9	-0.0207343	0.0494539	-0.0909226	-0.578993	0.830719	1	in_27
CDH11	0.0237725	0.182851	-0.135306	0.292895	0.830924	1	in_27
HIVEP1	-0.0380405	0.0886826	-0.164764	-0.588354	0.831114	1	in_27
ZSWIM5	0.0118597	0.132858	-0.109138	0.192108	0.831703	1	in_27
TTLL5	0.0148162	0.162073	-0.132441	0.197202	0.83203	1	in_27
CD99L2	-0.0162997	0.106266	-0.138865	-0.26065	0.832031	1	in_27
TMEFF2	0.017862	0.239698	-0.203974	0.157815	0.832454	1	in_27
FIP1L1	-0.0342214	0.101681	-0.170124	-0.493534	0.832484	1	in_27
CBFA2T2	-0.0295346	0.113618	-0.172687	-0.404371	0.833366	1	in_27
RIMS1	-0.0471715	0.151789	-0.246132	-0.464687	0.83356	1	in_27
CDC14B	-0.0130841	0.0994936	-0.125662	-0.227793	0.8338	1	in_27
ERGIC2	0.0120453	0.124429	-0.100338	0.210069	0.833826	1	in_27
TMTC2	-0.0191769	0.196054	-0.234407	-0.174632	0.833838	1	in_27
HS6ST3	-0.0488302	0.149298	-0.246959	-0.483047	0.833894	1	in_27
EFCAB7	-0.0411344	0.106514	-0.188783	-0.54604	0.834234	1	in_27
ALDH5A1	-0.0196265	0.110237	-0.14949	-0.296214	0.835474	1	in_27
REPS1	-0.0496124	0.116433	-0.215658	-0.585613	0.83592	1	in_27
ARMC8	0.036463	0.200641	-0.127715	0.435297	0.83593	1	in_27
NEDD4	0.0690475	0.315308	-0.177213	0.549542	0.835983	1	in_27
KAZN	0.0384641	0.251952	-0.175023	0.353128	0.836378	1	in_27
RBBP4	-0.0388512	0.106823	-0.184526	-0.52272	0.836942	1	in_27
GRIN2A	-0.058108	0.18321	-0.299426	-0.471948	0.836964	1	in_27
CHD9	-0.0443957	0.134969	-0.22376	-0.485124	0.837155	1	in_27
SHC3	-0.0682907	0.182628	-0.31921	-0.533428	0.8374	1	in_27
TAF2	-0.0233038	0.0888669	-0.135474	-0.407188	0.837413	1	in_27
SLC5A3	0.0685892	0.303593	-0.166415	0.572044	0.837584	1	in_27
THADA	-0.0182833	0.13115	-0.167717	-0.239803	0.837771	1	in_27
STOX2	0.0329938	0.169841	-0.103853	0.472547	0.837825	1	in_27
MADD	-0.0515766	0.123685	-0.226838	-0.576785	0.837947	1	in_27
PLCL2	-0.0276916	0.101181	-0.156564	-0.421148	0.838192	1	in_27
PATJ	-0.00261393	0.0958635	-0.101091	-0.0520241	0.838636	1	in_27
PDK3	-0.0266537	0.0648115	-0.118119	-0.571149	0.83867	1	in_27
PPP4R1	0.0115363	0.0647055	-0.041633	0.425258	0.838733	1	in_27
MAP7D1	-0.0142405	0.0379531	-0.0664341	-0.534757	0.838787	1	in_27
GOLGB1	0.0359268	0.161069	-0.0892157	0.562681	0.838815	1	in_27
HS2ST1	0.0050064	0.132352	-0.12234	0.0770528	0.840063	1	in_27
OFD1	0.00497395	0.0479995	-0.0380516	0.226581	0.840607	1	in_27
CLCN3	0.0314821	0.159121	-0.0961566	0.483425	0.840899	1	in_27
UPF2	0.0138561	0.140868	-0.113156	0.213818	0.841059	1	in_27
CASP8AP2	0.00471708	0.0391906	-0.0297565	0.268185	0.841312	1	in_27
PDCD7	0.0387559	0.177205	-0.0996935	0.548649	0.841429	1	in_27
LUC7L3	-0.00248913	0.17914	-0.184118	-0.0268603	0.841468	1	in_27
ERGIC1	-0.00272541	0.129188	-0.134639	-0.0404941	0.841839	1	in_27
YARS1	-0.0184752	0.0622543	-0.0992046	-0.448543	0.842144	1	in_27
MPHOSPH9	-0.0408593	0.0993518	-0.18107	-0.571159	0.842505	1	in_27
SUCO	0.0022274	0.104533	-0.100078	0.0426723	0.842512	1	in_27
EIF2AK2	0.0324184	0.148506	-0.0836693	0.547335	0.842544	1	in_27
AP2A2	-0.0207925	0.0645876	-0.106173	-0.477308	0.842631	1	in_27
SIPA1L3	-0.042216	0.164119	-0.248551	-0.401007	0.842738	1	in_27
C8orf34	-0.01929	0.19024	-0.228819	-0.180441	0.842867	1	in_27
IFNAR1	-0.0321236	0.10914	-0.173388	-0.445699	0.842962	1	in_27
GPM6B	-0.0255612	0.133847	-0.18497	-0.314281	0.843295	1	in_27
ME2	0.0071065	0.101267	-0.0870536	0.147923	0.843315	1	in_27
TSPYL2	-0.0459962	0.136706	-0.228699	-0.49343	0.843646	1	in_27
SLC2A13	-0.0592334	0.162596	-0.281063	-0.523354	0.84392	1	in_27
FAM189A1	-0.0436942	0.136482	-0.223871	-0.475307	0.843934	1	in_27
HELZ	-0.0407326	0.10573	-0.187195	-0.545085	0.843967	1	in_27
COA1	-0.0106824	0.124796	-0.146161	-0.154542	0.844057	1	in_27
NPLOC4	-0.00218252	0.116517	-0.120882	-0.0360377	0.84407	1	in_27
SORL1	-0.00958595	0.126517	-0.145689	-0.138043	0.844074	1	in_27
DSCAML1	0.0863359	0.397701	-0.22503	0.543462	0.845865	1	in_27
FUS	0.0256488	0.174382	-0.123085	0.337992	0.845878	1	in_27
CDC16	-0.032939	0.102468	-0.168346	-0.476778	0.846811	1	in_27
PARD3	0.0676139	0.308215	-0.172987	0.550791	0.847097	1	in_27
NUDCD3	-0.00443178	0.123025	-0.131889	-0.0681497	0.847391	1	in_27
LIMCH1	0.0504085	0.252884	-0.152067	0.487955	0.848015	1	in_27
RUBCN	0.0107834	0.124342	-0.102775	0.186116	0.848431	1	in_27
BCLAF1	-0.0384182	0.0956337	-0.17247	-0.56171	0.84845	1	in_27
NCDN	0.0384607	0.266117	-0.189196	0.33112	0.848642	1	in_27
STXBP1	-0.0425241	0.120565	-0.205614	-0.511043	0.848841	1	in_27
FBXL5	-0.0262906	0.122814	-0.175395	-0.345588	0.849234	1	in_27
C11orf87	0.00749174	0.211018	-0.196035	0.0721457	0.849961	1	in_27
SFXN1	0.0329388	0.155296	-0.0894184	0.527626	0.850102	1	in_27
OPTN	-0.0342146	0.111573	-0.180002	-0.459979	0.850281	1	in_27
CLASP1	0.0455779	0.226574	-0.135419	0.49355	0.850838	1	in_27
BASP1	-0.00324244	0.163321	-0.169806	-0.0381539	0.851615	1	in_27
TTC21B	-0.0137487	0.147002	-0.1745	-0.167632	0.851834	1	in_27
LRBA	0.0360807	0.161775	-0.0896133	0.562611	0.852014	1	in_27
TOP1	-0.0286356	0.0878167	-0.145088	-0.481955	0.85204	1	in_27
ABCA5	-0.041686	0.109891	-0.193263	-0.53902	0.852109	1	in_27
LARGE1	0.0397121	0.217879	-0.138455	0.436862	0.852184	1	in_27
SLC35F1	-0.0148337	0.204719	-0.234387	-0.132422	0.852199	1	in_27
MAP1B	-0.031905	0.213011	-0.276821	-0.255322	0.852344	1	in_27
FAM120B	-0.0294008	0.0941154	-0.152917	-0.466534	0.852355	1	in_27
WASHC4	-0.0201248	0.0529316	-0.0931813	-0.539911	0.852838	1	in_27
NAV3	0.0431678	0.459701	-0.373365	0.203123	0.852976	1	in_27
CDK17	-0.00729509	0.0932456	-0.107836	-0.142212	0.85304	1	in_27
TNKS	0.0297185	0.203754	-0.144317	0.334685	0.85332	1	in_27
ZNF33A	-0.00713446	0.0912446	-0.105513	-0.142137	0.853487	1	in_27
ZCCHC8	-0.0016317	0.0397736	-0.043037	-0.0772381	0.853938	1	in_27
USP49	0.0364826	0.169862	-0.0968968	0.536099	0.853968	1	in_27
CFAP46	0.0134167	0.0949268	-0.0680933	0.322615	0.854293	1	in_27
PPP3CC	-0.0295329	0.0917894	-0.150855	-0.477105	0.854428	1	in_27
PKD1	-0.0202021	0.116673	-0.157077	-0.289281	0.855898	1	in_27
PHF14	-0.0381776	0.170849	-0.247204	-0.357977	0.856238	1	in_27
FGF9	0.0226784	0.245241	-0.199884	0.199713	0.856564	1	in_27
KIF16B	0.018701	0.151252	-0.11385	0.276522	0.857452	1	in_27
CHKA	-0.0162119	0.124818	-0.157242	-0.225306	0.857971	1	in_27
ERI3	-0.0284457	0.0969649	-0.153856	-0.44456	0.858304	1	in_27
SLC44A1	-0.0515232	0.14091	-0.243956	-0.524772	0.858496	1	in_27
ZBTB43	-0.0130951	0.0983421	-0.124532	-0.230318	0.85871	1	in_27
CACNA1A	-0.00279959	0.243645	-0.249244	-0.022265	0.859174	1	in_27
NAPB	0.0228327	0.218523	-0.172858	0.228684	0.859289	1	in_27
NFASC	-0.0416295	0.112711	-0.19597	-0.528652	0.859396	1	in_27
NSRP1	0.00039815	0.0878739	-0.0870776	0.00892088	0.859556	1	in_27
DZIP1	-0.00895373	0.111261	-0.129169	-0.14598	0.859958	1	in_27
USP15	-0.0145104	0.138336	-0.167357	-0.186068	0.860365	1	in_27
GRID1	0.015322	0.496634	-0.46599	0.062393	0.860766	1	in_27
PIKFYVE	0.0366319	0.172956	-0.0996919	0.526667	0.863595	1	in_27
SCARB2	-0.0086428	0.131137	-0.148423	-0.121188	0.863862	1	in_27
TCHP	-0.0560905	0.156505	-0.268686	-0.51711	0.864641	1	in_27
CCDC7	-0.0180422	0.158088	-0.194172	-0.200772	0.864855	1	in_27
LRRC8D	-0.019716	0.0828666	-0.122299	-0.376698	0.865003	1	in_27
SLC25A27	-0.000786821	0.164444	-0.166018	-0.00933325	0.865349	1	in_27
MPC1	0.0346983	0.17303	-0.103634	0.491624	0.865394	1	in_27
PAK3	0.00519355	0.126936	-0.116549	0.0836122	0.865558	1	in_27
ERP44	0.00174718	0.146131	-0.142637	0.0237173	0.865593	1	in_27
AP3B2	-0.0201714	0.057034	-0.0973768	-0.512079	0.86569	1	in_27
COG5	-0.0180558	0.15539	-0.191501	-0.204034	0.866246	1	in_27
COX7C	-0.151103	0.449796	-0.752002	-0.492855	0.866338	1	in_27
RARS2	0.0251276	0.132251	-0.0819959	0.459743	0.866485	1	in_27
EPRS1	-0.0336862	0.110358	-0.17773	-0.458358	0.866579	1	in_27
AGPAT5	-0.00625476	0.151624	-0.164134	-0.0776489	0.866583	1	in_27
FAM185A	0.0186749	0.10984	-0.0724903	0.401492	0.866705	1	in_27
KCNAB3	-0.00780597	0.0732755	-0.0888874	-0.188692	0.867718	1	in_27
IQCK	0.00734251	0.0873286	-0.0726436	0.179919	0.869002	1	in_27
SLC38A1	-0.0421676	0.130235	-0.21457	-0.479385	0.86913	1	in_27
MYH10	0.0501019	0.23746	-0.137256	0.524119	0.869316	1	in_27
FBXO11	-0.0186576	0.114335	-0.15165	-0.274965	0.869339	1	in_27
MARCHF7	-0.0208059	0.149372	-0.190984	-0.239625	0.869808	1	in_27
ATL2	-0.0251845	0.10878	-0.159149	-0.368461	0.869905	1	in_27
PRKAR1A	0.0436914	0.258678	-0.171296	0.39832	0.869969	1	in_27
APLP2	-0.00232594	0.180615	-0.185267	-0.0249192	0.870006	1	in_27
ZFAND5	-0.0404745	0.137517	-0.218466	-0.445687	0.870484	1	in_27
IPO9	-0.0262211	0.0982111	-0.150653	-0.413016	0.870533	1	in_27
NUP98	-0.0168321	0.0850537	-0.118718	-0.323796	0.870563	1	in_27
SPATS2L	-0.0273791	0.109651	-0.164409	-0.391608	0.870686	1	in_27
NETO2	0.0286996	0.204258	-0.146859	0.320408	0.870912	1	in_27
RELCH	0.0390132	0.18633	-0.108304	0.519046	0.871157	1	in_27
RAF1	-0.0359919	0.101751	-0.173735	-0.512133	0.871269	1	in_27
ASTN1	0.0317156	0.198993	-0.135562	0.371607	0.871947	1	in_27
ATP9A	-0.0292768	0.118784	-0.177337	-0.387553	0.872403	1	in_27
PARM1	0.0409048	0.230364	-0.148554	0.423162	0.872476	1	in_27
SGSM1	0.0255197	0.123093	-0.0720539	0.512615	0.872477	1	in_27
NTRK3	-0.0524219	0.22176	-0.326603	-0.374734	0.872632	1	in_27
RBM17	0.0278006	0.222418	-0.166817	0.279976	0.872944	1	in_27
TXNDC16	-0.00324078	0.181505	-0.187987	-0.0343814	0.873111	1	in_27
ZNF326	-0.0321049	0.105402	-0.169612	-0.457609	0.873817	1	in_27
TAB2	0.0333376	0.174146	-0.107471	0.464038	0.874031	1	in_27
NR1D2	-0.00844769	0.15496	-0.171855	-0.101324	0.874054	1	in_27
TERF2IP	-0.0356865	0.120161	-0.191534	-0.4488	0.874699	1	in_27
CNST	0.040783	0.197515	-0.115949	0.509999	0.875123	1	in_27
MCF2L	-0.00257374	0.125599	-0.130747	-0.0393565	0.87523	1	in_27
MROH1	-0.0162177	0.0569162	-0.0893516	-0.434628	0.87564	1	in_27
MTOR	-0.0169915	0.114967	-0.148949	-0.252373	0.875877	1	in_27
CBX5	0.0432029	0.233719	-0.147313	0.444457	0.875913	1	in_27
TMEM14B	-0.0405179	0.185196	-0.266232	-0.351833	0.876887	1	in_27
SETD7	0.0200415	0.15602	-0.115937	0.288874	0.877162	1	in_27
NT5DC1	-0.0247011	0.110325	-0.159727	-0.358547	0.877924	1	in_27
DUSP10	-0.0338835	0.117214	-0.18498	-0.439521	0.878851	1	in_27
CWF19L2	0.0236469	0.11913	-0.0718357	0.485398	0.879275	1	in_27
KLF3	-0.0298668	0.0976442	-0.157378	-0.45908	0.879282	1	in_27
MGAT5B	0.00788213	0.124927	-0.109163	0.131989	0.879326	1	in_27
BICRAL	-0.0152429	0.0854671	-0.115953	-0.296649	0.879929	1	in_27
EYA3	-0.0326189	0.0971792	-0.162417	-0.492548	0.880449	1	in_27
HNRNPH3	0.0326873	0.163447	-0.0980721	0.489953	0.88085	1	in_27
TMEM108	-0.0127449	0.267335	-0.292824	-0.0891873	0.881361	1	in_27
FKBP3	-0.0104765	0.133952	-0.154905	-0.142171	0.881949	1	in_27
PRKCE	-0.0716261	0.233096	-0.376348	-0.460697	0.882452	1	in_27
ABCB7	-0.0259328	0.0798794	-0.131745	-0.480354	0.883016	1	in_27
NAV1	-0.0195365	0.115604	-0.154677	-0.283342	0.883129	1	in_27
NPNT	0.0443238	0.288744	-0.200097	0.355425	0.883271	1	in_27
ADCY9	0.000852222	0.0319906	-0.0302862	0.0536419	0.883324	1	in_27
PAN3	-0.0227707	0.106581	-0.152123	-0.345025	0.883325	1	in_27
PRPF40B	-0.0279382	0.0981519	-0.154028	-0.434276	0.883505	1	in_27
CELF4	-0.0175265	0.220213	-0.255266	-0.144491	0.883878	1	in_27
AHCYL1	0.0333381	0.166616	-0.0999402	0.490263	0.884089	1	in_27
CDKL2	0.0376626	0.189025	-0.1137	0.487687	0.884195	1	in_27
NUFIP2	-0.0327774	0.107085	-0.17264	-0.459326	0.884368	1	in_27
MICAL3	0.0517851	0.270731	-0.167161	0.463571	0.884643	1	in_27
ATP5MG	-0.0133751	0.163997	-0.190748	-0.147795	0.884835	1	in_27
HIBADH	-0.0120974	0.0797249	-0.10392	-0.258222	0.884932	1	in_27
TPK1	-0.0072634	0.119406	-0.133932	-0.112387	0.885043	1	in_27
GSAP	-0.0441093	0.143612	-0.23183	-0.460538	0.885236	1	in_27
LRCH1	-0.033309	0.127095	-0.193713	-0.406999	0.885351	1	in_27
KAT6B	-0.038085	0.125171	-0.201341	-0.457228	0.885861	1	in_27
RCAN2	-0.00483051	0.165865	-0.175526	-0.0554651	0.886133	1	in_27
FASTKD2	-0.0290358	0.102654	-0.160726	-0.432145	0.886149	1	in_27
PLXNA2	0.0119979	0.0954433	-0.0714475	0.281806	0.886151	1	in_27
DENND4A	0.00419305	0.125632	-0.117246	0.0676736	0.886198	1	in_27
GABBR1	-0.0320014	0.108939	-0.172941	-0.445022	0.886877	1	in_27
GSE1	0.00636735	0.0969867	-0.084252	0.137716	0.887389	1	in_27
NAP1L3	0.0404984	0.255773	-0.174776	0.368717	0.887484	1	in_27
HNRNPDL	-0.00300054	0.177235	-0.183236	-0.0326292	0.887696	1	in_27
LARP4	0.0281237	0.150886	-0.0946383	0.449011	0.888154	1	in_27
ELP4	0.0183978	0.165619	-0.128824	0.244931	0.888272	1	in_27
SHANK2	0.0609696	0.519691	-0.397752	0.260503	0.888753	1	in_27
ELOVL6	-0.03227	0.126323	-0.190863	-0.398808	0.888802	1	in_27
NTRK2	0.0189955	0.142889	-0.104898	0.300504	0.888885	1	in_27
ABCC5	-0.0400778	0.123694	-0.203849	-0.479637	0.889095	1	in_27
KPNA6	-0.00727138	0.104734	-0.119277	-0.127241	0.889221	1	in_27
HDAC9	0.0313701	0.203987	-0.141247	0.356189	0.889363	1	in_27
GPR149	-0.0476823	0.169122	-0.264486	-0.43106	0.889912	1	in_27
TRAK1	-0.0302445	0.119226	-0.179715	-0.396587	0.890473	1	in_27
PEAK1	0.0090882	0.0498515	-0.0316751	0.436975	0.890563	1	in_27
ARMCX5-GPRASP2	-0.0238246	0.0870953	-0.134745	-0.420983	0.891133	1	in_27
RANBP17	-0.0263671	0.117797	-0.170531	-0.358471	0.891292	1	in_27
ROCK1	0.0119648	0.156547	-0.132618	0.162195	0.891754	1	in_27
TMEM178B	-0.0400589	0.173912	-0.25403	-0.366938	0.891933	1	in_27
RPS29	0.0316312	0.170296	-0.107034	0.447093	0.892058	1	in_27
EXOC5	-0.00805113	0.0940962	-0.110198	-0.154482	0.892065	1	in_27
HMGN3	0.0298939	0.20865	-0.148862	0.327771	0.892161	1	in_27
ZXDC	-0.0125085	0.086136	-0.111153	-0.248532	0.892176	1	in_27
CACNG2	0.0201384	0.184585	-0.144308	0.24002	0.892783	1	in_27
SLC6A17	0.0190354	0.153035	-0.114964	0.278424	0.892828	1	in_27
ZBTB4	-0.0157842	0.0520461	-0.0836145	-0.456086	0.893044	1	in_27
ZDBF2	0.0113726	0.0610728	-0.0383275	0.448489	0.893798	1	in_27
RDX	0.00193632	0.265347	-0.261475	0.0144076	0.89423	1	in_27
GLT1D1	-0.0124899	0.116615	-0.141595	-0.189611	0.894434	1	in_27
COL12A1	-0.0500407	0.174233	-0.274315	-0.437313	0.894796	1	in_27
ZEB1	-0.029649	0.171488	-0.230786	-0.288913	0.894877	1	in_27
IMMP2L	-0.0589747	0.248689	-0.366638	-0.375698	0.895182	1	in_27
UBE2E3	0.0227285	0.181081	-0.135624	0.281315	0.89519	1	in_27
TUSC3	-0.0363518	0.122835	-0.195539	-0.447575	0.895964	1	in_27
SPARCL1	-0.0675014	0.216093	-0.351096	-0.466512	0.896345	1	in_27
NEBL	0.00143277	0.141562	-0.138697	0.0200398	0.89635	1	in_27
CD46	-0.0300493	0.117869	-0.177967	-0.398163	0.897024	1	in_27
RNF10	-0.0239764	0.0848938	-0.132847	-0.431641	0.897083	1	in_27
AKT3	-0.0116284	0.119645	-0.142902	-0.173616	0.897266	1	in_27
NDUFAF6	0.0132191	0.0741011	-0.0476629	0.42556	0.897357	1	in_27
PRKCB	0.0228082	0.16032	-0.114703	0.325087	0.897394	1	in_27
GTF2IRD1	0.0250187	0.166325	-0.116287	0.347018	0.898692	1	in_27
OPRD1	0.0154767	0.0989051	-0.0679517	0.363591	0.899353	1	in_27
TVP23C	-0.000418422	0.206757	-0.207594	-0.00395844	0.899541	1	in_27
GLS	0.0237285	0.226056	-0.178599	0.22986	0.899987	1	in_27
FHIT	0.0381984	0.229299	-0.152902	0.39177	0.900367	1	in_27
POT1	-0.0143992	0.0536905	-0.0824888	-0.41448	0.901036	1	in_27
GPR176	-0.00635942	0.146594	-0.159313	-0.0814902	0.9014	1	in_27
PINX1	-0.0178177	0.0634808	-0.0991162	-0.429554	0.902016	1	in_27
OGFRL1	0.0391086	0.229685	-0.151468	0.402209	0.902928	1	in_27
RGS7BP	-0.0308351	0.10539	-0.167061	-0.443644	0.90337	1	in_27
BICDL1	-0.00940821	0.163981	-0.182797	-0.106349	0.903839	1	in_27
SELENOO	-0.00239161	0.0806786	-0.0854619	-0.0564279	0.903963	1	in_27
ELOVL5	-0.0141137	0.0520749	-0.0803022	-0.417931	0.904377	1	in_27
MRPL19	0.0368311	0.219173	-0.145511	0.395891	0.905195	1	in_27
FOCAD	-0.054059	0.187868	-0.295986	-0.437957	0.906055	1	in_27
CSNK1E	-0.000491667	0.148258	-0.149241	-0.00647835	0.906059	1	in_27
XRN2	-0.0328093	0.118013	-0.183632	-0.426362	0.906201	1	in_27
KCNT1	-0.0240749	0.101836	-0.149985	-0.374758	0.906655	1	in_27
ZNF385B	0.0279245	0.198825	-0.142976	0.32025	0.906916	1	in_27
JARID2	0.0329662	0.185352	-0.119419	0.424007	0.906934	1	in_27
REEP1	0.0197685	0.164233	-0.124696	0.268201	0.906966	1	in_27
NCOA1	0.0220468	0.170978	-0.126884	0.290141	0.907008	1	in_27
KIF1A	-0.0310868	0.119141	-0.181315	-0.405577	0.907115	1	in_27
JAKMIP2	0.0388109	0.21379	-0.136168	0.434727	0.907164	1	in_27
ATM	-0.0283908	0.105267	-0.162049	-0.416323	0.907253	1	in_27
SCFD1	0.0271536	0.188518	-0.134211	0.329813	0.907494	1	in_27
ZBTB7C	-0.0101785	0.1175	-0.137857	-0.156247	0.907991	1	in_27
CXADR	-0.0121939	0.129945	-0.154333	-0.168143	0.908177	1	in_27
WWC2	0.0139774	0.0936306	-0.0656758	0.343931	0.908315	1	in_27
SKP1	-0.041242	0.183656	-0.26614	-0.35942	0.90832	1	in_27
C1orf21	-0.0225407	0.0837676	-0.128849	-0.415573	0.90894	1	in_27
SOBP	-0.0265935	0.170888	-0.224075	-0.263935	0.909785	1	in_27
INO80D	0.0144039	0.13966	-0.110852	0.225387	0.910009	1	in_27
KDM4C	-0.0130133	0.16253	-0.188557	-0.145295	0.910213	1	in_27
WDFY2	-0.00446714	0.0577638	-0.0666981	-0.140693	0.91049	1	in_27
MYO9A	-0.0286631	0.15237	-0.209696	-0.310323	0.910936	1	in_27
N4BP1	0.00798015	0.0601426	-0.0441823	0.299848	0.910957	1	in_27
KIAA0825	-0.0063206	0.167646	-0.180287	-0.0712101	0.911017	1	in_27
ZYG11B	-0.00727066	0.131665	-0.146207	-0.102567	0.911694	1	in_27
MECP2	-0.015527	0.0744581	-0.105512	-0.338194	0.911985	1	in_27
ASCC3	-0.0262099	0.145698	-0.198118	-0.298825	0.912995	1	in_27
ATP6V1B2	0.00915169	0.168064	-0.149761	0.112873	0.913049	1	in_27
NDRG4	-0.0658126	0.244283	-0.375908	-0.41597	0.91394	1	in_27
SLC41A2	0.0243248	0.209101	-0.160451	0.258019	0.914163	1	in_27
ATG10	0.00981897	0.186393	-0.166755	0.10899	0.914749	1	in_27
FAM204A	0.0285857	0.177274	-0.120103	0.376808	0.915411	1	in_27
LAPTM4B	-0.0382511	0.161401	-0.237903	-0.375508	0.915586	1	in_27
PHIP	0.0276044	0.194116	-0.138907	0.324925	0.916157	1	in_27
MFHAS1	-0.0107828	0.0736023	-0.095168	-0.250446	0.916846	1	in_27
INPP1	-0.00452021	0.15989	-0.16893	-0.0538863	0.917417	1	in_27
FBXO16	-0.0191227	0.0774767	-0.115722	-0.387992	0.917818	1	in_27
ITGB3BP	0.0148028	0.126645	-0.0970398	0.259409	0.918504	1	in_27
PDE8A	0.0343406	0.201243	-0.132561	0.403269	0.918538	1	in_27
LDAH	0.00118324	0.124157	-0.121791	0.0188586	0.918556	1	in_27
REPS2	0.0260444	0.170483	-0.118395	0.35341	0.918994	1	in_27
ST3GAL5	0.0327278	0.200436	-0.134981	0.38248	0.919021	1	in_27
MAGED1	0.0291593	0.200697	-0.142378	0.33317	0.920202	1	in_27
BSDC1	0.00106851	0.0579038	-0.0557667	0.0368476	0.920441	1	in_27
C15orf41	0.00993505	0.0701059	-0.0502358	0.323617	0.92046	1	in_27
PGP	0.0383634	0.26563	-0.188903	0.33085	0.920517	1	in_27
CNNM2	-0.0267306	0.112871	-0.166332	-0.375289	0.920843	1	in_27
KPNB1	-0.0302572	0.118706	-0.179221	-0.398105	0.921223	1	in_27
MARCHF6	-0.0273339	0.164983	-0.219651	-0.278569	0.921516	1	in_27
ABAT	-0.0109483	0.151042	-0.172938	-0.132466	0.921608	1	in_27
BCL11B	-0.000937186	0.206094	-0.207968	-0.00887234	0.921644	1	in_27
DLD	-0.00922952	0.155336	-0.173795	-0.109923	0.921788	1	in_27
RAB3IP	-0.0112416	0.187633	-0.210116	-0.110789	0.921956	1	in_27
CHD4	0.00989708	0.136986	-0.117191	0.152633	0.922033	1	in_27
SGK1	0.0271823	0.177903	-0.123539	0.353476	0.922325	1	in_27
THOC2	-0.0170712	0.0977035	-0.131846	-0.291518	0.922733	1	in_27
NACC2	0.0358538	0.233053	-0.161346	0.356351	0.923325	1	in_27
RNF216	0.00691121	0.0786496	-0.0648272	0.188821	0.923375	1	in_27
NT5C3A	-0.0181769	0.0753647	-0.111718	-0.380857	0.923415	1	in_27
B4GALT5	0.00943311	0.129134	-0.110267	0.154457	0.923787	1	in_27
UPP1	-0.0203117	0.188222	-0.228846	-0.190905	0.926339	1	in_27
ANO10	-0.0251704	0.103885	-0.154226	-0.382262	0.926339	1	in_27
HEATR5B	-0.0212616	0.0996181	-0.142141	-0.344739	0.927313	1	in_27
FAM13A	0.0205992	0.131342	-0.0901441	0.36457	0.928444	1	in_27
KDM2A	-0.00783435	0.136757	-0.152426	-0.106196	0.928543	1	in_27
SERINC1	-0.00780498	0.113182	-0.128791	-0.12644	0.928729	1	in_27
CHCHD6	-0.0183291	0.077315	-0.113973	-0.375605	0.928923	1	in_27
MIA2	-0.0269888	0.119299	-0.173277	-0.361596	0.929591	1	in_27
THRB	0.0203183	0.195075	-0.154438	0.227878	0.929785	1	in_27
BDH1	-0.0245177	0.108101	-0.157136	-0.362346	0.929842	1	in_27
MCC	0.0318426	0.2651	-0.201415	0.26756	0.930091	1	in_27
AGBL4	0.0360109	0.24869	-0.176668	0.331862	0.930344	1	in_27
MRPS25	-0.0151501	0.126141	-0.156442	-0.210158	0.930571	1	in_27
ELP2	0.0193596	0.177928	-0.139209	0.239292	0.930801	1	in_27
PTPRO	-0.0166807	0.0722688	-0.10563	-0.367551	0.930824	1	in_27
SMAD2	-0.00866425	0.0437844	-0.0611129	-0.323776	0.93112	1	in_27
SESN3	-0.0110517	0.0980168	-0.12012	-0.198599	0.931217	1	in_27
POLA1	-0.0117098	0.0777992	-0.101219	-0.256407	0.931645	1	in_27
ATP2B2	0.00771758	0.309387	-0.293952	0.0501416	0.931952	1	in_27
WTAP	-0.00517081	0.0692793	-0.0796209	-0.136126	0.93202	1	in_27
SLC4A8	-0.0201707	0.147286	-0.187627	-0.236084	0.932207	1	in_27
EIF2AK4	0.0123189	0.141413	-0.116775	0.187031	0.932344	1	in_27
LIN7A	0.00384998	0.178454	-0.170754	0.0432168	0.932502	1	in_27
CCDC92	-0.0321008	0.139497	-0.203698	-0.366652	0.932919	1	in_27
GABARAPL1	0.00640826	0.212815	-0.199999	0.0608505	0.9331	1	in_27
UNC79	0.00795185	0.179463	-0.163559	0.0908707	0.933152	1	in_27
ANKHD1	-0.00846955	0.103731	-0.12067	-0.14795	0.933327	1	in_27
ECE2	-0.00821136	0.134622	-0.151045	-0.112676	0.933857	1	in_27
SMARCA5	-0.0286378	0.130731	-0.188007	-0.352196	0.934075	1	in_27
NUAK1	-0.00810152	0.138221	-0.154424	-0.108519	0.934166	1	in_27
LPIN2	0.0191536	0.196504	-0.158197	0.211674	0.934432	1	in_27
UPF3A	-0.0200916	0.157508	-0.197691	-0.221728	0.934786	1	in_27
NQO2	0.0165415	0.154357	-0.121274	0.235248	0.934947	1	in_27
EPHA5	-0.0308306	0.256852	-0.318513	-0.210047	0.936576	1	in_27
ZRANB1	0.0129522	0.0870521	-0.0611476	0.342591	0.936845	1	in_27
ZFYVE28	-0.00620707	0.087729	-0.100143	-0.12951	0.937542	1	in_27
SSH2	0.0186525	0.200957	-0.163652	0.200534	0.937691	1	in_27
MRTFA	-0.00209934	0.108582	-0.112781	-0.0371756	0.938021	1	in_27
REEP5	0.0244011	0.195895	-0.147093	0.278874	0.938231	1	in_27
URGCP	-0.0188756	0.102746	-0.140497	-0.304185	0.93836	1	in_27
VPS45	-0.0100666	0.106975	-0.127108	-0.168574	0.938566	1	in_27
ABR	0.00299878	0.0355328	-0.0295352	0.180657	0.938748	1	in_27
ZNF37A	0.000660954	0.111217	-0.109895	0.0117175	0.938925	1	in_27
FLRT2	0.0379336	0.25208	-0.176213	0.347185	0.939117	1	in_27
DCUN1D1	-0.0144349	0.0681415	-0.0970113	-0.342615	0.939775	1	in_27
H2AZ2	-0.0142294	0.0719034	-0.100362	-0.323792	0.939949	1	in_27
TOX2	0.00802378	0.0901694	-0.0741219	0.191444	0.940174	1	in_27
ZNF644	0.00719099	0.153879	-0.139497	0.0960823	0.940638	1	in_27
NDUFV2	0.0218546	0.18995	-0.146241	0.25482	0.940998	1	in_27
SESN1	0.00471848	0.161035	-0.151598	0.0591621	0.941366	1	in_27
RNPC3	-0.027439	0.145185	-0.200063	-0.311541	0.941823	1	in_27
ZNF382	0.0183771	0.154476	-0.117722	0.264649	0.942551	1	in_27
DDX24	-0.0201464	0.272453	-0.312745	-0.13495	0.942636	1	in_27
ZNF540	0.0193626	0.175379	-0.136654	0.243244	0.943125	1	in_27
SPOCK1	0.0147889	0.153131	-0.123554	0.209521	0.943949	1	in_27
EIF4G3	0.0189177	0.153908	-0.116072	0.274673	0.944869	1	in_27
CYCS	0.0159288	0.313782	-0.281925	0.104816	0.945203	1	in_27
KIAA0319	-0.0179306	0.167794	-0.203656	-0.189223	0.945682	1	in_27
RCN2	-0.032145	0.170614	-0.234904	-0.310728	0.945999	1	in_27
ATP2A2	-0.0222106	0.143898	-0.188319	-0.262069	0.946085	1	in_27
UBR4	-0.0107116	0.0742521	-0.0956753	-0.247098	0.946624	1	in_27
ERBIN	-0.00143709	0.17097	-0.173844	-0.0163371	0.94682	1	in_27
RAPGEF6	-0.0167231	0.124267	-0.157714	-0.232474	0.947132	1	in_27
LRP11	-0.0136333	0.0715434	-0.09881	-0.31371	0.948337	1	in_27
VDAC3	-0.00247009	0.255198	-0.260138	-0.0187889	0.948521	1	in_27
ARMH3	-0.0199407	0.104684	-0.144565	-0.313607	0.949079	1	in_27
FARS2	-0.0270103	0.141365	-0.195385	-0.314413	0.949301	1	in_27
BMP2K	0.0168637	0.120694	-0.0869671	0.318328	0.949574	1	in_27
TRIP12	-0.0275569	0.143637	-0.198751	-0.315493	0.949703	1	in_27
ATP2C1	-0.0135233	0.115389	-0.142436	-0.205606	0.949893	1	in_27
SPTBN4	-0.0126314	0.131721	-0.156984	-0.171504	0.950511	1	in_27
OSBPL6	0.0259499	0.186881	-0.134981	0.316042	0.951318	1	in_27
NELL2	-0.0190004	0.284914	-0.322915	-0.122535	0.951363	1	in_27
IP6K1	0.00270781	0.172678	-0.167262	0.0312244	0.951506	1	in_27
DTNA	0.0501826	0.616398	-0.516033	0.173708	0.951662	1	in_27
SPRED1	-0.0302613	0.163336	-0.223859	-0.306363	0.95236	1	in_27
SCAPER	-0.0346121	0.188104	-0.257328	-0.304597	0.952688	1	in_27
GFPT1	0.00381119	0.112806	-0.105184	0.0685331	0.952984	1	in_27
HECW2	-0.0216573	0.121071	-0.164386	-0.297401	0.952995	1	in_27
MBD5	0.0134983	0.166182	-0.139185	0.173274	0.953025	1	in_27
UBAC1	0.0155301	0.140072	-0.109012	0.244403	0.953117	1	in_27
RAB6A	-0.0215199	0.119978	-0.163018	-0.298085	0.953762	1	in_27
RBM6	0.0183711	0.194931	-0.158189	0.203935	0.954636	1	in_27
DDHD1	0.0151468	0.144927	-0.114633	0.22875	0.954684	1	in_27
MDH1	0.0139637	0.202032	-0.174105	0.145523	0.954744	1	in_27
ULK2	-0.0171659	0.14269	-0.177022	-0.210468	0.955314	1	in_27
PACS1	-0.0065711	0.165128	-0.17827	-0.0750099	0.956433	1	in_27
RAB21	-0.00613576	0.141097	-0.153368	-0.0816794	0.956588	1	in_27
OLFM1	-0.00232262	0.122541	-0.127186	-0.0364579	0.956726	1	in_27
ARHGEF7	0.0305923	0.233436	-0.172252	0.295595	0.956747	1	in_27
SPATA5	-0.00648156	0.0745517	-0.0875148	-0.156771	0.956954	1	in_27
PDE4D	0.0263841	0.203265	-0.150497	0.292354	0.957102	1	in_27
TMEM131	-0.0166754	0.131987	-0.165338	-0.219848	0.957237	1	in_27
LANCL1	0.0155282	0.190422	-0.159366	0.174018	0.958032	1	in_27
TMEM184B	-0.01442	0.087042	-0.115882	-0.278554	0.958221	1	in_27
C2CD3	0.00630453	0.093686	-0.0810769	0.14141	0.958723	1	in_27
CBLB	0.00441972	0.125682	-0.116843	0.0714361	0.95883	1	in_27
ZNF346	0.0127658	0.126297	-0.100766	0.220383	0.959126	1	in_27
CLCN4	0.0231231	0.197208	-0.150962	0.260334	0.959271	1	in_27
PELI2	0.00286327	0.0349134	-0.0291869	0.175098	0.959415	1	in_27
SCN8A	0.00186903	0.173301	-0.169563	0.0213685	0.960163	1	in_27
IST1	-0.00755733	0.109837	-0.124952	-0.126174	0.960447	1	in_27
MBNL1	0.0152199	0.217619	-0.18718	0.147384	0.96052	1	in_27
DCLK2	0.00334458	0.216256	-0.209567	0.0307886	0.960684	1	in_27
KCNMB4	0.0185532	0.182187	-0.145081	0.222225	0.961027	1	in_27
PCNP	-0.019205	0.135146	-0.173556	-0.243867	0.961503	1	in_27
CEND1	0.0278719	0.21984	-0.164096	0.284567	0.961709	1	in_27
DDX17	-0.0197334	0.127017	-0.166484	-0.263555	0.961751	1	in_27
LRRC7	-0.0235418	0.205509	-0.252593	-0.201445	0.962026	1	in_27
LNPK	0.0125591	0.114512	-0.0893941	0.241439	0.962461	1	in_27
BDP1	0.0067234	0.164064	-0.150617	0.0837524	0.962955	1	in_27
VCL	0.0014335	0.0985708	-0.0957038	0.0289241	0.963143	1	in_27
INPP5F	-0.00717769	0.1343	-0.148655	-0.0994365	0.964314	1	in_27
UBE2V1	0.0107647	0.176754	-0.155224	0.127107	0.964822	1	in_27
MED4	-0.0146961	0.143034	-0.172426	-0.182614	0.964914	1	in_27
ZBTB7A	-0.00911725	0.0856362	-0.103871	-0.188589	0.965344	1	in_27
PSIP1	0.0014167	0.153452	-0.150619	0.0182633	0.965842	1	in_27
KYAT1	-0.00228411	0.0400908	-0.044659	-0.105647	0.966102	1	in_27
CUL5	-0.00287636	0.140081	-0.145834	-0.0394352	0.966687	1	in_27
PACRG	-0.0105565	0.135027	-0.15614	-0.14212	0.967374	1	in_27
TRPC1	0.0196849	0.182322	-0.142952	0.237226	0.967518	1	in_27
KCNIP4	0.0421421	0.374095	-0.289811	0.248821	0.968235	1	in_27
FOXO3	-0.018751	0.13911	-0.176612	-0.232808	0.968281	1	in_27
HNRNPU	0.0057726	0.181098	-0.169553	0.0645319	0.968495	1	in_27
FOXP1	0.0117583	0.142627	-0.119111	0.176098	0.969118	1	in_27
RALGAPA1	0.00822334	0.194986	-0.17854	0.086299	0.969311	1	in_27
PLD5	0.00773304	0.166378	-0.150912	0.0955371	0.969965	1	in_27
LRRC28	-0.000927904	0.0943329	-0.0961887	-0.0190914	0.970475	1	in_27
AP3S1	0.0148238	0.162423	-0.132776	0.196844	0.970769	1	in_27
TASOR	-0.0146643	0.110872	-0.140201	-0.228949	0.971099	1	in_27
FAM184A	0.000291998	0.156791	-0.156207	0.00365693	0.971439	1	in_27
OTUD7A	0.0177256	0.225956	-0.190505	0.166842	0.971814	1	in_27
HUWE1	-0.0125308	0.132263	-0.157325	-0.16962	0.972038	1	in_27
GSR	-0.00261777	0.0360486	-0.0412841	-0.132692	0.972353	1	in_27
PNMA2	0.0101089	0.163849	-0.143631	0.128873	0.972613	1	in_27
MRPS6	-0.00423706	0.209633	-0.218107	-0.0388295	0.973312	1	in_27
PIK3C2A	0.0158411	0.155788	-0.124106	0.221854	0.973776	1	in_27
KLHL29	0.00489946	0.0746409	-0.064842	0.137691	0.974373	1	in_27
PPP1R12B	0.0189779	0.217962	-0.180006	0.186929	0.9744	1	in_27
TPD52	-0.0183846	0.188565	-0.225334	-0.174115	0.974752	1	in_27
ANKRD28	0.0165344	0.202523	-0.169454	0.174241	0.975008	1	in_27
CAMK2A	0.0144647	0.165614	-0.136684	0.187566	0.975059	1	in_27
UBE3C	-0.0129678	0.1269	-0.152835	-0.181718	0.975276	1	in_27
ASB3	-0.0148967	0.155646	-0.18544	-0.1712	0.975919	1	in_27
SKI	-0.00489641	0.0578316	-0.0676244	-0.15299	0.975993	1	in_27
CAMK2G	0.00165455	0.143209	-0.1399	0.0229089	0.976419	1	in_27
CSNK1A1	0.0144802	0.151605	-0.122645	0.206969	0.97665	1	in_27
USP7	-0.00948016	0.088344	-0.107304	-0.18994	0.976945	1	in_27
SLC38A2	-0.0154305	0.162491	-0.193352	-0.16998	0.977101	1	in_27
RAB3GAP2	0.00428957	0.180623	-0.172043	0.0476791	0.977451	1	in_27
SLC30A7	0.00525818	0.122384	-0.111868	0.0879891	0.978075	1	in_27
KIF3C	-0.00792226	0.0700811	-0.0859256	-0.19906	0.978217	1	in_27
PJA2	-0.00476398	0.150419	-0.159947	-0.0601691	0.978795	1	in_27
DLG1	-0.0148783	0.129856	-0.159613	-0.201479	0.979006	1	in_27
RBPJ	0.011346	0.147989	-0.125297	0.162744	0.979284	1	in_27
GABRD	-0.026121	0.250085	-0.302326	-0.185355	0.979481	1	in_27
TMEM245	-0.00618594	0.131995	-0.144367	-0.0877413	0.979648	1	in_27
FRRS1L	0.0126849	0.155239	-0.129869	0.174404	0.98023	1	in_27
SYT17	-0.018589	0.189038	-0.226216	-0.175477	0.980483	1	in_27
ICA1L	-0.00826007	0.134864	-0.151384	-0.113114	0.980676	1	in_27
MAST4	-0.00355224	0.182073	-0.189177	-0.0375071	0.980884	1	in_27
CORO2B	-0.00838401	0.0934027	-0.110171	-0.161439	0.981581	1	in_27
HSPA4	-0.00608347	0.0961977	-0.108365	-0.116575	0.981678	1	in_27
CASD1	-0.0056253	0.162181	-0.173432	-0.0657031	0.982297	1	in_27
ZBTB44	-0.00387726	0.0590166	-0.0667711	-0.120827	0.982625	1	in_27
ARHGAP42	0.00746574	0.352914	-0.337982	0.0423583	0.982773	1	in_27
WNK1	0.00175208	0.184873	-0.181369	0.0187528	0.983213	1	in_27
NPRL3	-0.00243497	0.0542134	-0.0590833	-0.084247	0.983286	1	in_27
PIK3CA	0.00495961	0.152725	-0.142806	0.0657842	0.983344	1	in_27
IQSEC2	-0.00291659	0.110019	-0.115852	-0.0506167	0.983638	1	in_27
UTY	-1.95049e-12	7.04575e-09	-7.04965e-09	-0.000542432	0.983658	1	in_27
STMN3	0.00460701	0.219198	-0.209984	0.042078	0.98391	1	in_27
TDRP	-0.00147182	0.0651781	-0.0681217	-0.0432815	0.983983	1	in_27
SNX1	-0.00424786	0.0680466	-0.0765423	-0.115163	0.985055	1	in_27
GRM5	0.0123487	0.170982	-0.146285	0.152572	0.985415	1	in_27
TOM1L2	-0.00397194	0.0749348	-0.0828787	-0.098659	0.986109	1	in_27
ING5	0.00350543	0.112179	-0.105168	0.0632216	0.986254	1	in_27
RNF149	-0.00432647	0.0655016	-0.0741545	-0.121437	0.987057	1	in_27
PDE4A	-0.00634394	0.102495	-0.115183	-0.114241	0.98761	1	in_27
CAMK1D	-0.00681306	0.184229	-0.197855	-0.0698974	0.98776	1	in_27
HNRNPH1	-0.010117	0.122153	-0.142387	-0.149914	0.988273	1	in_27
TAF15	0.00812828	0.118454	-0.102197	0.144401	0.988348	1	in_27
RABGAP1	0.0091575	0.169107	-0.150792	0.112212	0.988848	1	in_27
CDH20	-0.00345211	0.267253	-0.274157	-0.024994	0.988961	1	in_27
NUDT3	0.0145203	0.209103	-0.180062	0.146258	0.988974	1	in_27
GRK4	0.0019724	0.155751	-0.151806	0.025139	0.988997	1	in_27
EPG5	-0.00626492	0.0898101	-0.10234	-0.127807	0.989418	1	in_27
ZNF780B	0.00596046	0.100794	-0.0888736	0.123187	0.989423	1	in_27
LAMC1	-0.00663097	0.0849997	-0.0982616	-0.141835	0.989694	1	in_27
INSR	0.00366504	0.07866	-0.0713299	0.0957844	0.98984	1	in_27
FAM168A	-0.00470121	0.181658	-0.191061	-0.0494432	0.990069	1	in_27
SECISBP2	-0.00697458	0.120914	-0.134863	-0.10689	0.990519	1	in_27
PTBP2	-0.002647	0.136239	-0.141533	-0.0373545	0.990534	1	in_27
HERC3	0.00691273	0.161749	-0.147924	0.0875033	0.990854	1	in_27
CATSPER2	-0.00802761	0.113858	-0.129914	-0.129086	0.990932	1	in_27
ANK2	0.00792666	0.13089	-0.115036	0.126347	0.991313	1	in_27
TACC2	-0.00182652	0.118741	-0.122394	-0.0296922	0.99143	1	in_27
CCDC84	-0.00753301	0.129728	-0.144794	-0.107565	0.991465	1	in_27
NDUFS1	0.0101522	0.188557	-0.168253	0.111532	0.991773	1	in_27
MARCHF1	0.0155795	0.293714	-0.262555	0.109786	0.991936	1	in_27
CLASP2	0.00800871	0.187188	-0.171171	0.0876037	0.992079	1	in_27
ARHGAP29	-0.00702057	0.173019	-0.187061	-0.0764278	0.992263	1	in_27
SPTB	-0.00210298	0.139624	-0.14383	-0.0290825	0.992501	1	in_27
WDPCP	-0.00202059	0.181601	-0.185642	-0.0215676	0.992785	1	in_27
SCN3A	0.00754019	0.226631	-0.211551	0.0674537	0.993315	1	in_27
SMAD1	0.000167517	0.0687195	-0.0683845	0.00478946	0.993783	1	in_27
C9orf72	0.00601586	0.173327	-0.161296	0.0704726	0.994362	1	in_27
EIF3H	-0.00950291	0.173209	-0.192215	-0.101939	0.994703	1	in_27
AP4S1	-0.00364377	0.105721	-0.113008	-0.0653012	0.994832	1	in_27
USP47	0.00593699	0.140741	-0.128867	0.0863197	0.995032	1	in_27
SBF2	0.0099456	0.211623	-0.191732	0.0966544	0.995178	1	in_27
ZC2HC1A	0.000185966	0.118621	-0.118249	0.00307754	0.995245	1	in_27
TUBGCP3	0.00351755	0.102663	-0.0956281	0.0695368	0.995423	1	in_27
LMBR1	0.00677981	0.155079	-0.141519	0.0896039	0.995619	1	in_27
DHX9	-0.00459227	0.14832	-0.157504	-0.0588618	0.996609	1	in_27
HSPA4L	-0.00185579	0.192981	-0.196693	-0.0186683	0.996664	1	in_27
JPH4	0.00187685	0.0482703	-0.0445166	0.0792907	0.996757	1	in_27
KANSL1	0.00864545	0.247379	-0.230088	0.0709776	0.996784	1	in_27
MAP1LC3B	-0.00620414	0.208886	-0.221294	-0.056534	0.997009	1	in_27
SPOCK2	-0.0053812	0.144854	-0.155616	-0.070203	0.997222	1	in_27
FAM171B	0.00657398	0.191864	-0.178716	0.0695382	0.99735	1	in_27
BTBD1	-0.00403099	0.15333	-0.161392	-0.0502068	0.997594	1	in_27
TRPC4	0.00490948	0.231162	-0.221343	0.0425294	0.997731	1	in_27
MNAT1	0.00335213	0.136149	-0.129444	0.0494747	0.997915	1	in_27
TERF1	-0.00160419	0.119396	-0.122604	-0.0259847	0.998329	1	in_27
LHFPL3	0.00507986	0.222441	-0.212281	0.0458056	0.99922	1	in_27
GNAI3	-0.000148503	0.0355703	-0.0358673	-0.00814865	0.999222	1	in_27
LMO7	0.00237136	0.121579	-0.116836	0.038989	0.999226	1	in_27
ANAPC10	-0.00251245	0.133766	-0.138791	-0.0361342	0.999317	1	in_27
SLC12A6	-0.000439127	0.0567684	-0.0576467	-0.0150448	0.999398	1	in_27
RNF150	-0.00191941	0.15268	-0.156519	-0.0243336	0.999604	1	in_27

### Sheet: in_28
gene_id	coef	ci.hi	ci.lo	z	pval	p_adj	cluster
SH3KBP1	-0.383527	-0.133952	-0.633102	-3.01192	1.39103e-07	0.000578529	in_28
PHLDB2	-0.470131	-0.23796	-0.702303	-3.9688	1.25354e-05	0.0049891	in_28
TSC22D3	0.233172	0.587401	-0.121058	1.29015	4.87542e-05	0.0193554	in_28
CDC42EP4	0.365496	0.68963	0.0413617	2.21007	5.28528e-05	0.0209297	in_28
PICALM	-0.519616	-0.293567	-0.745666	-4.50534	8.45259e-06	0.0351459	in_28
HES4	0.583459	0.838168	0.328749	4.48966	9.41677e-05	0.0371962	in_28
ITGA1	-0.538314	-0.294621	-0.782008	-4.32953	0.000165767	0.0651463	in_28
CEBPD	0.860019	1.37244	0.347601	3.28951	0.000195338	0.0765724	in_28
GRK5	-0.536914	-0.248304	-0.825524	-3.64621	0.000359993	0.140757	in_28
PPP1R12A	-0.314382	-0.13871	-0.490054	-3.50754	3.40734e-05	0.141643	in_28
SWAP70	-0.0962302	0.034137	-0.226597	-1.44674	0.000462767	0.180479	in_28
PRELP	0.24255	0.516241	-0.0311422	1.73695	0.000495501	0.19275	in_28
GRAMD2B	0.720597	1.15114	0.290053	3.28037	0.000614921	0.238589	in_28
MCC	0.699302	1.11465	0.283953	3.29989	0.000693123	0.268239	in_28
TTC7B	-0.354962	-0.141512	-0.568413	-3.25937	6.61154e-05	0.274776	in_28
SLC6A12	0.432207	0.630635	0.233779	4.26911	0.000757008	0.292205	in_28
ITGA11	0.605192	1.07507	0.13531	2.52437	0.000927287	0.356078	in_28
SNTB1	-0.661386	-0.285035	-1.03774	-3.44438	0.00120628	0.462006	in_28
C1S	0.283837	0.640763	-0.0730896	1.55861	0.00124564	0.475836	in_28
FARP2	-0.193636	0.0227603	-0.410033	-1.75382	0.000125176	0.520108	in_28
KIRREL1	-0.28431	-0.054174	-0.514446	-2.42134	0.0014021	0.534198	in_28
ATP1B3	1.04679	1.64483	0.44876	3.43071	0.000139685	0.580249	in_28
KCNE4	0.625449	0.986594	0.264305	3.39437	0.00154063	0.58544	in_28
A2M	-0.241344	0.120604	-0.603292	-1.30689	0.00165804	0.628396	in_28
SLC6A13	0.441572	0.740413	0.142731	2.89608	0.00168872	0.638334	in_28
KITLG	-0.214815	0.0436954	-0.473325	-1.62868	0.00172215	0.64925	in_28
TDRP	0.209109	0.467217	-0.0489992	1.58788	0.00197718	0.743421	in_28
RGL3	0.454492	0.737444	0.171539	3.14819	0.00240706	0.902648	in_28
INPP4B	-0.422407	0.0288258	-0.87364	-1.83476	0.000222445	0.923371	in_28
RFTN1	-0.22888	0.0998646	-0.557624	-1.36457	0.000239696	0.994737	in_28
ZEB2	-0.388258	-0.153096	-0.623419	-3.23595	0.000247053	1	in_28
CCDC3	-0.096404	0.237543	-0.430351	-0.565803	0.000315432	1	in_28
RHOBTB3	0.365263	0.650276	0.0802511	2.51183	0.00033456	1	in_28
NMD3	-0.33381	-0.078979	-0.588641	-2.56741	0.000439526	1	in_28
ANKIB1	-0.371166	-0.171946	-0.570387	-3.6516	0.000587083	1	in_28
GALNT18	-0.582095	-0.283014	-0.881176	-3.81464	0.000589482	1	in_28
KANSL1L	0.502632	0.762113	0.24315	3.79657	0.000627045	1	in_28
ETV6	-0.136073	0.0335893	-0.305735	-1.57194	0.000798978	1	in_28
ZFAND5	0.337719	0.615654	0.0597846	2.38156	0.000814712	1	in_28
SLC38A2	0.665549	1.11049	0.220603	2.93171	0.000895054	1	in_28
FBXW7	-0.248013	-0.0540754	-0.44195	-2.50646	0.000970872	1	in_28
PTGDS	0.857474	1.33978	0.375165	3.48452	0.00101581	1	in_28
MSRB3	-0.290596	-0.0286363	-0.552556	-2.17422	0.00108507	1	in_28
SASH1	0.350759	0.612858	0.08866	2.62296	0.00140668	1	in_28
KLHL23	-0.144787	-0.000198707	-0.289375	-1.96266	0.00167172	1	in_28
SF3B1	0.107973	0.264754	-0.0488073	1.34981	0.00168418	1	in_28
GALNT1	-0.132765	0.017042	-0.282573	-1.737	0.00174168	1	in_28
SNX25	0.382593	0.75335	0.0118363	2.02254	0.00176744	1	in_28
MAST4	-0.370039	-0.0566309	-0.683448	-2.31412	0.00186589	1	in_28
RAPGEF1	-0.273506	-0.0351011	-0.51191	-2.24854	0.00204796	1	in_28
ANAPC16	0.352688	0.600731	0.104645	2.78683	0.00226841	1	in_28
ADGRL3	-0.568139	-0.0646886	-1.07159	-2.2118	0.00252048	1	in_28
HIP1	-0.300175	0.0344967	-0.634846	-1.75794	0.00252381	1	in_28
SHISA6	0.107008	0.287097	-0.0730804	1.16461	0.00252933	1	in_28
CALCOCO2	0.295993	0.52979	0.0621954	2.48136	0.0025986	1	in_28
HBP1	0.0642708	0.159408	-0.0308664	1.32407	0.00263426	1	in_28
ADCY5	-0.0280927	0.0250347	-0.0812201	-1.03639	0.00272044	1	in_28
SIK2	0.520438	0.873675	0.167201	2.88769	0.00276749	1	in_28
MAP3K20	-0.163915	0.128501	-0.456332	-1.09867	0.00284141	1	in_28
NUAK1	-0.0532441	0.12175	-0.228238	-0.596343	0.0029439	1	in_28
DENND3	0.332331	0.757907	-0.0932448	1.53053	0.0030995	1	in_28
RGS7BP	-0.0292795	0.0442358	-0.102795	-0.780611	0.00312212	1	in_28
DAAM2	0.0619585	0.344007	-0.22009	0.430551	0.0036226	1	in_28
ZYG11B	-0.109189	0.0447546	-0.263132	-1.39016	0.00366458	1	in_28
PGAP1	0.397582	0.694926	0.100237	2.62068	0.00380929	1	in_28
ECM2	0.0717777	0.265726	-0.12217	0.725358	0.00382444	1	in_28
TBC1D12	-0.0942035	0.0348699	-0.223277	-1.43047	0.00383263	1	in_28
NR2F1	0.337062	0.585444	0.0886802	2.65973	0.00403101	1	in_28
CFDP1	-0.137141	0.00621484	-0.280496	-1.87499	0.0045046	1	in_28
SLC2A12	0.27768	0.616064	-0.0607046	1.60836	0.00451793	1	in_28
TTC3	0.418914	0.688095	0.149732	3.0502	0.00455733	1	in_28
PIP4K2A	-0.442223	-0.144297	-0.74015	-2.90925	0.00459326	1	in_28
APBB2	-0.279798	0.068921	-0.628517	-1.5726	0.00472019	1	in_28
ATM	0.211725	0.437431	-0.0139807	1.83856	0.00474927	1	in_28
GPER1	0.383997	0.648068	0.119927	2.85008	0.004974	1	in_28
CYP7B1	-0.228869	0.0580746	-0.515814	-1.56329	0.0049929	1	in_28
GGT5	-0.365461	-0.100544	-0.630377	-2.70384	0.00501124	1	in_28
TAOK3	-0.281439	-0.0829511	-0.479927	-2.77906	0.00512536	1	in_28
DAB2IP	-0.29258	-0.019357	-0.565802	-2.09882	0.0051537	1	in_28
FAM222B	-0.160548	0.0379873	-0.359083	-1.58495	0.00516089	1	in_28
CYSLTR2	-0.572389	-0.135261	-1.00952	-2.56644	0.00524021	1	in_28
ARID5B	-0.514638	-0.0451608	-0.984116	-2.1485	0.00527247	1	in_28
GNAO1	0.444759	1.00397	-0.11445	1.55883	0.00532529	1	in_28
PLEKHG3	-0.479231	-0.19734	-0.761122	-3.33205	0.00546235	1	in_28
TBC1D22A	-0.178498	0.0344947	-0.391491	-1.64254	0.00551017	1	in_28
NDRG2	0.112953	0.318701	-0.0927944	1.076	0.005642	1	in_28
CRBN	0.138103	0.311773	-0.0355672	1.55857	0.00565153	1	in_28
RBPMS	-0.263011	0.0245679	-0.550589	-1.79252	0.0057655	1	in_28
CENPP	0.0910848	0.269573	-0.0874035	1.00019	0.00584274	1	in_28
KLF9	0.322441	0.573549	0.071332	2.51673	0.00590899	1	in_28
GPCPD1	-0.319184	0.0026936	-0.641061	-1.94356	0.0059484	1	in_28
RHOB	-0.0455922	0.291374	-0.382559	-0.265187	0.00597014	1	in_28
MIER1	0.270529	0.446333	0.0947255	3.01602	0.00597143	1	in_28
EIF1	0.477431	0.834628	0.120235	2.6197	0.00599116	1	in_28
NTRK3	0.848913	1.55647	0.141358	2.35153	0.00620529	1	in_28
DCAF10	-0.237962	-0.0238408	-0.452083	-2.17819	0.00622321	1	in_28
SIPA1L3	0.0712407	0.178751	-0.0362698	1.29875	0.00628407	1	in_28
ZDHHC17	0.240931	0.448603	0.03326	2.27387	0.00652286	1	in_28
DMD	-0.111994	0.102135	-0.326123	-1.0251	0.00690922	1	in_28
TRIM44	-0.184247	-0.0547609	-0.313733	-2.78885	0.00691497	1	in_28
PIAS1	0.237008	0.462128	0.011887	2.06346	0.0069228	1	in_28
FGF1	-0.253361	0.103078	-0.609799	-1.39317	0.00698422	1	in_28
NIN	-0.249479	-0.0669513	-0.432007	-2.67888	0.00706421	1	in_28
MSI2	0.228122	0.460578	-0.0043337	1.92342	0.00708616	1	in_28
JAK2	0.176103	0.350588	0.00161775	1.97814	0.00738579	1	in_28
FAM13C	-0.235095	0.0999188	-0.570108	-1.3754	0.00745835	1	in_28
GJC1	-0.0425139	0.365504	-0.450532	-0.20422	0.00765539	1	in_28
TTLL5	0.186079	0.385926	-0.0137679	1.82494	0.00774532	1	in_28
VCL	-0.202629	0.0697013	-0.47496	-1.45832	0.00791782	1	in_28
ZNF680	0.0922155	0.219774	-0.0353427	1.41691	0.008033	1	in_28
FAM120B	-0.0475949	0.138754	-0.233944	-0.50059	0.00803477	1	in_28
ANKAR	-0.176403	-0.00266536	-0.350141	-1.99003	0.00815038	1	in_28
HERC4	-0.265569	-0.0687041	-0.462435	-2.64397	0.00819723	1	in_28
FOCAD	-0.287727	-0.0686377	-0.506817	-2.57399	0.00821534	1	in_28
ARMCX5-GPRASP2	0.0163865	0.174273	-0.141501	0.203417	0.00824599	1	in_28
AFF1	-0.0641039	0.183856	-0.312063	-0.506701	0.00833032	1	in_28
TMEM14B	0.0159656	0.189963	-0.158032	0.179841	0.00848088	1	in_28
PLCE1	-0.609339	-0.117141	-1.10154	-2.42643	0.0087065	1	in_28
NLK	-0.272347	-0.084754	-0.459939	-2.84547	0.00908522	1	in_28
L3MBTL4	-0.213863	0.010234	-0.43796	-1.87046	0.00926988	1	in_28
MEF2A	-0.392901	-0.160242	-0.62556	-3.30988	0.00931819	1	in_28
MAP2	-0.301543	0.107168	-0.710253	-1.44604	0.00940802	1	in_28
CREM	0.425107	0.782101	0.0681135	2.33392	0.00990951	1	in_28
MAP4K4	-0.332046	-0.080745	-0.583347	-2.58972	0.0100096	1	in_28
NFASC	-0.120527	0.0805915	-0.321645	-1.17457	0.0100156	1	in_28
KIF13A	-0.204883	-0.00973753	-0.400029	-2.05776	0.0103024	1	in_28
DCLK2	-0.152586	0.0435454	-0.348717	-1.52481	0.0107186	1	in_28
CHPT1	0.439189	0.729342	0.149036	2.9667	0.0112504	1	in_28
FRMD3	-0.345903	-0.0489555	-0.64285	-2.28309	0.0114263	1	in_28
HNRNPU	0.348243	0.615113	0.0813717	2.55758	0.0114858	1	in_28
DYNC1H1	-0.253436	0.025589	-0.532462	-1.78022	0.0117221	1	in_28
PACSIN2	-0.085809	0.142847	-0.314465	-0.735527	0.0117384	1	in_28
PTPN4	-0.0789925	0.0534783	-0.211463	-1.16873	0.0118187	1	in_28
ARHGAP35	-0.194402	-0.0316408	-0.357163	-2.34098	0.0119402	1	in_28
FAM13A	0.562418	1.02478	0.100056	2.3841	0.0119636	1	in_28
RPS19	0.157113	0.430908	-0.116683	1.12469	0.0121722	1	in_28
UBR5	0.342399	0.579843	0.104956	2.82632	0.0122057	1	in_28
PLCL1	-0.473282	-0.0404854	-0.906079	-2.14331	0.0125071	1	in_28
RBM6	-0.163214	0.0574386	-0.383866	-1.44976	0.0126637	1	in_28
ATRN	-0.266812	-0.0821294	-0.451494	-2.83157	0.0128912	1	in_28
MEF2C	-0.401821	-0.098154	-0.705488	-2.59348	0.0129394	1	in_28
HERC1	-0.172091	0.0332288	-0.377411	-1.64276	0.0135173	1	in_28
HNRNPH1	0.165508	0.340131	-0.00911508	1.85766	0.0136941	1	in_28
RAPGEF2	-0.338222	-0.128595	-0.54785	-3.16229	0.0137095	1	in_28
USP40	-0.077305	0.089	-0.24361	-0.911067	0.0139936	1	in_28
NBEAL1	-0.434102	-0.0553567	-0.812848	-2.24643	0.0141309	1	in_28
UBC	0.137751	0.379658	-0.104157	1.11607	0.0143477	1	in_28
LONP2	0.0663275	0.263421	-0.130766	0.659584	0.0148706	1	in_28
ERICH1	-0.147075	0.0387372	-0.332887	-1.55136	0.0152362	1	in_28
LPL	0.229974	0.751782	-0.291835	0.863804	0.0153311	1	in_28
EGFR	0.202994	0.497	-0.0910112	1.35325	0.015399	1	in_28
FTH1	0.368291	0.638892	0.0976901	2.66753	0.0153996	1	in_28
ATP2A2	-0.170892	-0.00295168	-0.338832	-1.99441	0.0154046	1	in_28
CREBRF	-0.0374924	0.15826	-0.233245	-0.375391	0.015409	1	in_28
KCNB1	-0.211979	0.0219251	-0.445883	-1.77625	0.0156307	1	in_28
WDR7	-0.307271	-0.0712027	-0.543339	-2.55113	0.016039	1	in_28
C2CD2	-0.297792	-0.0721757	-0.523409	-2.58696	0.0163403	1	in_28
SEC23A	0.245428	0.473945	0.0169118	2.10502	0.0163927	1	in_28
EIF3H	-0.0455639	0.11061	-0.201737	-0.571823	0.0164434	1	in_28
CSNK1A1	-0.0159517	0.206936	-0.23884	-0.140271	0.0166331	1	in_28
CRIM1	-0.128222	0.0247403	-0.281185	-1.64296	0.0173202	1	in_28
KAT6A	0.202101	0.424918	-0.0207153	1.77775	0.0175898	1	in_28
RPL18	0.228197	0.471651	-0.0152576	1.83713	0.0180615	1	in_28
PTMS	0.127546	0.374439	-0.119348	1.01252	0.0183846	1	in_28
SLC12A7	0.40183	0.7192	0.0844588	2.48155	0.0183868	1	in_28
SEMA5A	-0.405958	0.0620868	-0.874003	-1.69997	0.018522	1	in_28
BACH1	-0.362465	-0.0848324	-0.640097	-2.55884	0.0188448	1	in_28
NSMCE2	-0.264512	-0.0277754	-0.501248	-2.18992	0.0190448	1	in_28
GPBP1L1	0.210574	0.41821	0.0029381	1.9877	0.0194219	1	in_28
KPNA3	-0.0932543	0.0187362	-0.205245	-1.63206	0.0195944	1	in_28
ABI2	-0.175021	-0.00175818	-0.348284	-1.97985	0.0199328	1	in_28
NRP2	0.375917	0.669177	0.0826568	2.51239	0.0204736	1	in_28
PTK2	-0.11456	0.114388	-0.343508	-0.980715	0.0204792	1	in_28
MYH9	-0.135713	0.111307	-0.382732	-1.0768	0.0205147	1	in_28
TMOD3	0.272768	0.496681	0.0488545	2.3876	0.0206319	1	in_28
NFIC	0.126988	0.285173	-0.0311976	1.57342	0.020832	1	in_28
COBLL1	-0.219194	-0.0457832	-0.392605	-2.47743	0.0208593	1	in_28
MXI1	0.387621	0.789505	-0.0142626	1.89041	0.0212656	1	in_28
RIMKLB	-0.246292	-0.0552783	-0.437306	-2.52717	0.0212741	1	in_28
PKD2	-0.206449	-0.0342795	-0.378619	-2.3502	0.0213652	1	in_28
ACTR2	-0.196576	-0.00882538	-0.384326	-2.05209	0.021431	1	in_28
BNIP3L	0.280463	0.518002	0.0429233	2.31413	0.0217414	1	in_28
DCAF6	0.280993	0.511411	0.0505742	2.39015	0.0218821	1	in_28
SLC20A2	-0.372122	-0.104615	-0.639629	-2.72646	0.0219495	1	in_28
EVL	-0.143301	0.00739876	-0.294	-1.86374	0.0222246	1	in_28
MPRIP	-0.195295	-0.0285464	-0.362045	-2.2955	0.0224282	1	in_28
CACNA2D1	-0.208445	0.127046	-0.543936	-1.21775	0.0228227	1	in_28
SERF2	0.239036	0.476499	0.00157208	1.97294	0.0230358	1	in_28
JUND	0.297902	0.527921	0.067884	2.5384	0.0233471	1	in_28
SPECC1	-0.0738932	0.220706	-0.368493	-0.49161	0.0236282	1	in_28
DNM1L	-0.110266	0.0868779	-0.30741	-1.09624	0.0238264	1	in_28
YY1	0.169666	0.339666	-0.000334549	1.95611	0.0238584	1	in_28
PDCD6IP	0.091024	0.246527	-0.0644792	1.14727	0.0240599	1	in_28
MAN2A1	-0.265308	-0.0410726	-0.489543	-2.31897	0.0244743	1	in_28
RANBP3L	0.569145	1.28064	-0.142346	1.56784	0.0246581	1	in_28
POGZ	-0.273064	-0.0659804	-0.480147	-2.58444	0.0247226	1	in_28
WAC	0.20951	0.426193	-0.00717277	1.89508	0.0250207	1	in_28
ARHGEF17	-0.252378	-0.0382074	-0.466549	-2.30962	0.0253472	1	in_28
RBM39	0.211115	0.409003	0.013226	2.09096	0.0257975	1	in_28
RPL17	0.475916	0.853452	0.0983797	2.4707	0.0258086	1	in_28
STRN	-0.054627	0.104771	-0.214025	-0.671696	0.0260059	1	in_28
MRTFB	-0.227419	-0.0429514	-0.411887	-2.41632	0.0260856	1	in_28
MKLN1	0.229082	0.540029	-0.0818653	1.44395	0.0261888	1	in_28
ZNF516	0.0687336	0.217682	-0.0802152	0.904441	0.0262352	1	in_28
FOXK2	0.232194	0.424622	0.0397654	2.36499	0.0262882	1	in_28
FAM172A	-0.0479681	0.129578	-0.225514	-0.52953	0.0265382	1	in_28
TGFBR3	0.179545	0.457801	-0.0987118	1.26466	0.026651	1	in_28
CYFIP1	0.291771	0.648735	-0.0651922	1.60202	0.0266563	1	in_28
ANKH	0.340984	0.587801	0.0941674	2.70774	0.0268167	1	in_28
RBM25	-0.209769	-0.0467407	-0.372796	-2.52189	0.0271359	1	in_28
UIMC1	0.121907	0.301251	-0.0574375	1.33226	0.0272064	1	in_28
DNAJC15	0.187228	0.398777	-0.0243198	1.73464	0.02825	1	in_28
SMCHD1	0.208366	0.459151	-0.0424191	1.62845	0.0284761	1	in_28
RBPJ	0.214773	0.383271	0.0462746	2.49823	0.0285292	1	in_28
TMCC1	-0.341174	-0.0950926	-0.587256	-2.71735	0.0287011	1	in_28
ZNF644	-0.204054	-0.000155033	-0.407953	-1.96145	0.0289653	1	in_28
MCU	-0.0814703	0.0526498	-0.21559	-1.19057	0.0291717	1	in_28
XRCC5	-0.00399556	0.150058	-0.158049	-0.0508338	0.029177	1	in_28
LARP4	-0.0631809	0.0222526	-0.148614	-1.44946	0.0293863	1	in_28
GUCY1A2	-0.290771	0.103132	-0.684673	-1.4468	0.0295242	1	in_28
MYO1B	-0.441769	-0.105827	-0.777711	-2.57738	0.029574	1	in_28
RPL13	0.355	0.642674	0.0673253	2.41866	0.0296289	1	in_28
AASS	0.184134	0.44173	-0.0734627	1.40101	0.0300624	1	in_28
CLOCK	0.220643	0.40807	0.0332162	2.30731	0.0300955	1	in_28
MAP2K4	0.165464	0.330614	0.000313166	1.96368	0.0303202	1	in_28
KDM4B	0.0789016	0.192551	-0.0347482	1.36071	0.0303349	1	in_28
ZNF148	0.0961983	0.266125	-0.0737281	1.10957	0.0304285	1	in_28
SEPTIN7	0.0100003	0.340108	-0.320108	0.059375	0.0308735	1	in_28
ITM2B	0.242256	0.473709	0.0108029	2.05144	0.031007	1	in_28
SCFD2	-0.259522	0.0207466	-0.539791	-1.81488	0.031021	1	in_28
RELL1	-0.169513	0.0322206	-0.371247	-1.64692	0.0310728	1	in_28
SRSF3	0.259271	0.474358	0.0441842	2.36259	0.0311907	1	in_28
ZNF708	0.0913327	0.231926	-0.0492603	1.27324	0.0314599	1	in_28
TCF12	-0.270032	0.0928852	-0.632949	-1.45833	0.0315816	1	in_28
YBX3	0.49054	0.990157	-0.00907644	1.92436	0.0315994	1	in_28
SENP7	-0.248078	-0.0532212	-0.442935	-2.49529	0.0316404	1	in_28
NBL1	0.278407	0.500559	0.0562557	2.45629	0.0318311	1	in_28
PREX2	-0.445011	-0.0989972	-0.791025	-2.52072	0.0318443	1	in_28
C20orf194	-0.246882	-0.0461914	-0.447573	-2.41107	0.0319329	1	in_28
COL4A3	-0.187994	0.0867947	-0.462783	-1.34089	0.0320166	1	in_28
CEP95	0.0896679	0.209009	-0.0296727	1.47264	0.0324905	1	in_28
LRRC8C	-0.224413	-0.0411258	-0.407701	-2.39974	0.0325168	1	in_28
STARD13	-0.324495	0.0385133	-0.687504	-1.75202	0.0325609	1	in_28
CHIC2	0.0656516	0.162229	-0.0309262	1.33234	0.0327817	1	in_28
TANC2	-0.309179	-0.0682906	-0.550068	-2.5156	0.0329531	1	in_28
MYO6	-0.282171	-0.0702167	-0.494125	-2.60927	0.0332217	1	in_28
COMMD10	-0.289375	-0.0743257	-0.504425	-2.63737	0.0333406	1	in_28
DENND4C	0.207737	0.37358	0.0418951	2.45509	0.0333933	1	in_28
PTPRS	0.16016	0.320454	-0.000132611	1.95834	0.0341113	1	in_28
MARK1	-0.256665	-0.000588886	-0.51274	-1.96447	0.0341462	1	in_28
IGF1R	0.0237769	0.278767	-0.231214	0.18276	0.0348935	1	in_28
TRIM33	-0.16805	-0.00897338	-0.327126	-2.07052	0.0350775	1	in_28
EIF3A	-0.108148	0.0200468	-0.236342	-1.65347	0.0353759	1	in_28
KLHL29	0.642917	1.12716	0.158673	2.60219	0.035454	1	in_28
SGMS1	-0.0431455	0.125546	-0.211837	-0.50129	0.0354576	1	in_28
NCK2	0.00530691	0.243081	-0.232467	0.0437447	0.0358151	1	in_28
VAPA	0.137843	0.294054	-0.0183675	1.72951	0.0358636	1	in_28
FTL	0.236424	0.468208	0.00464016	1.9992	0.0361755	1	in_28
LUC7L	-0.123571	0.0510669	-0.298208	-1.38684	0.0367816	1	in_28
SPRED1	-0.166761	0.0451947	-0.378717	-1.54205	0.0376855	1	in_28
AGAP1	-0.263055	-0.0235086	-0.502601	-2.15231	0.0378528	1	in_28
AP3S1	-0.242103	-0.055252	-0.428954	-2.53953	0.0378972	1	in_28
ARL8B	-0.0383215	0.0929727	-0.169616	-0.572064	0.038286	1	in_28
IQSEC1	0.0706867	0.313988	-0.172614	0.569433	0.0383015	1	in_28
LARP1B	-0.0251479	0.0931954	-0.143491	-0.416492	0.0387737	1	in_28
ALDH7A1	0.215848	0.484268	-0.0525708	1.5761	0.0389065	1	in_28
ADCY9	-0.175801	0.0148586	-0.36646	-1.80722	0.0392184	1	in_28
CPE	0.208624	0.377585	0.039662	2.42005	0.0405507	1	in_28
PTPN13	0.396037	0.707632	0.0844431	2.49112	0.0406208	1	in_28
CDC42BPA	-0.159787	-0.0189671	-0.300606	-2.22395	0.0408214	1	in_28
JADE1	0.18517	0.43519	-0.0648498	1.45159	0.0408672	1	in_28
DCN	0.310957	0.683058	-0.0611447	1.6379	0.0414801	1	in_28
ERBIN	-0.375729	-0.0690375	-0.68242	-2.40116	0.0414877	1	in_28
FKBP5	0.423578	1.42592	-0.57876	0.828261	0.0418753	1	in_28
ALCAM	0.0623882	0.45834	-0.333564	0.308822	0.0422051	1	in_28
PDE4D	0.431823	0.824569	0.039078	2.15498	0.0424304	1	in_28
PDSS2	-0.185404	0.0397652	-0.410573	-1.61383	0.0427014	1	in_28
ANKS1A	0.20045	0.393091	0.00780983	2.03942	0.0427906	1	in_28
APCDD1	-0.0429359	0.0548862	-0.140758	-0.860265	0.0434139	1	in_28
DGKB	-0.227	0.285611	-0.739611	-0.867932	0.0434701	1	in_28
BCL6	0.0717484	0.302423	-0.158926	0.609621	0.0434888	1	in_28
ZFYVE16	0.149411	0.375701	-0.0768794	1.29409	0.0435391	1	in_28
RSU1	-0.0839759	0.0851064	-0.253058	-0.97343	0.0445107	1	in_28
RAPH1	-0.244874	0.0502082	-0.539956	-1.62648	0.0447193	1	in_28
PPP1CB	0.211599	0.413652	0.00954606	2.05256	0.0449783	1	in_28
DDR2	-0.0987042	0.0861191	-0.283528	-1.04671	0.0449989	1	in_28
ERCC6L2	-0.155257	0.0133201	-0.323835	-1.8051	0.0451647	1	in_28
PPARGC1B	-0.359168	-0.0426677	-0.675669	-2.22419	0.045565	1	in_28
SMURF2	0.169053	0.392085	-0.053978	1.48561	0.0457408	1	in_28
BRWD3	0.017468	0.12398	-0.0890439	0.321435	0.0457448	1	in_28
LPGAT1	-0.160655	-0.0167205	-0.30459	-2.18765	0.0458718	1	in_28
PTMA	0.274193	0.538989	0.00939577	2.02951	0.0459066	1	in_28
CMSS1	0.245118	0.451924	0.0383129	2.32307	0.0461611	1	in_28
UQCC1	0.127564	0.305949	-0.0508213	1.40158	0.0470285	1	in_28
INO80	0.00332932	0.156541	-0.149883	0.0425904	0.0472144	1	in_28
INPP5A	-0.0559665	0.0301704	-0.142103	-1.27346	0.0475878	1	in_28
INTS6	0.166148	0.381867	-0.0495714	1.50957	0.0478354	1	in_28
NFAT5	-0.290307	-0.0388254	-0.541789	-2.26256	0.0481773	1	in_28
MON2	-0.158873	-0.0137624	-0.303984	-2.14585	0.0484328	1	in_28
RUNX1T1	-0.298646	-0.0252668	-0.572025	-2.14111	0.0490538	1	in_28
PARVA	-0.141672	0.0199957	-0.303339	-1.71755	0.0491503	1	in_28
ZBTB20	0.314429	0.770307	-0.141449	1.35183	0.0492047	1	in_28
SUSD6	-0.123328	0.0439078	-0.290564	-1.44538	0.0498325	1	in_28
FGD4	-0.215447	0.0559789	-0.486872	-1.55574	0.0498449	1	in_28
ASAP2	0.255717	0.499095	0.0123383	2.05933	0.0498628	1	in_28
SCAF11	-0.054935	0.170623	-0.280493	-0.477352	0.0500238	1	in_28
CLMN	-0.138361	0.163413	-0.440136	-0.898628	0.0501267	1	in_28
UBE2E2	-0.251631	-0.0358052	-0.467457	-2.28512	0.0501662	1	in_28
SPTBN1	-0.145295	0.0704311	-0.36102	-1.32007	0.0503185	1	in_28
PALD1	-0.33444	-0.00319876	-0.66568	-1.97889	0.0524546	1	in_28
BCKDHB	0.0537405	0.262443	-0.154962	0.504687	0.0533038	1	in_28
CBFB	-0.0937546	0.0350963	-0.222605	-1.42611	0.0538717	1	in_28
ZBTB38	0.437339	0.826098	0.0485806	2.20489	0.0540991	1	in_28
ELL2	0.81756	1.65234	-0.0172198	1.91953	0.0542571	1	in_28
MAPK8	-0.209266	-0.0203616	-0.39817	-2.17123	0.0550402	1	in_28
PALM2AKAP2	0.0804363	0.360883	-0.20001	0.562147	0.0550916	1	in_28
TSPAN9	-0.142157	0.046443	-0.330758	-1.47732	0.0552895	1	in_28
KLHL5	-0.176313	0.0093438	-0.361971	-1.86132	0.055679	1	in_28
TOP2B	0.258456	0.49019	0.0267225	2.18598	0.0556913	1	in_28
TBC1D1	0.0332375	0.247696	-0.181221	0.303761	0.0561567	1	in_28
CLASP1	0.222682	0.456017	-0.0106531	1.87048	0.056706	1	in_28
SLC5A3	0.0949005	0.358153	-0.168352	0.706553	0.0569055	1	in_28
CSNK2A1	-0.143398	0.0235555	-0.310351	-1.68343	0.0570917	1	in_28
PHKB	-0.181764	0.012358	-0.375885	-1.83519	0.0570983	1	in_28
SLC2A3	0.142104	0.645754	-0.361545	0.553003	0.0576488	1	in_28
PLS3	-0.0201053	0.0465414	-0.086752	-0.591261	0.0587438	1	in_28
DNAH11	0.290889	0.911567	-0.329789	0.918564	0.0594513	1	in_28
NOVA1	0.395769	0.761237	0.0303004	2.12246	0.0594643	1	in_28
PRKCE	-0.124042	0.14336	-0.391444	-0.909185	0.0598346	1	in_28
LCORL	0.00662215	0.10454	-0.0912955	0.132552	0.0600637	1	in_28
KAT6B	-0.126019	0.0253284	-0.277366	-1.63196	0.0603028	1	in_28
HIBCH	-0.15674	0.00314536	-0.316626	-1.92141	0.0607114	1	in_28
RPLP1	0.326513	0.635022	0.0180049	2.07435	0.0609752	1	in_28
ADIPOR2	0.140265	0.299766	-0.0192362	1.72359	0.0613611	1	in_28
NUP214	-0.0150787	0.138864	-0.169022	-0.191978	0.0616678	1	in_28
CENPC	0.069976	0.162149	-0.0221973	1.48796	0.0618822	1	in_28
BRD4	-0.096871	0.0963434	-0.290085	-0.982658	0.0624405	1	in_28
USP34	0.250032	0.550062	-0.0499985	1.63335	0.0629678	1	in_28
SH3BGRL	-0.150432	0.084138	-0.385002	-1.25694	0.0639223	1	in_28
COMMD1	-0.163982	0.00908703	-0.337052	-1.85706	0.064142	1	in_28
EBF1	-0.324191	-0.0470747	-0.601308	-2.29291	0.0642468	1	in_28
AEBP2	0.0604689	0.265886	-0.144948	0.576956	0.0644173	1	in_28
MBNL1	-0.332277	-0.0252711	-0.639282	-2.1213	0.0648067	1	in_28
N4BP2L2	0.337997	0.63478	0.0412139	2.23214	0.0650916	1	in_28
HMGB1	0.165062	0.368582	-0.0384577	1.5896	0.0654098	1	in_28
NSRP1	0.216372	0.438082	-0.0053383	1.91277	0.0655567	1	in_28
ANO3	-0.158436	0.207348	-0.52422	-0.848941	0.0657278	1	in_28
FRY	-0.265543	0.103626	-0.634712	-1.4098	0.0659454	1	in_28
CCDC93	0.171538	0.361221	-0.0181443	1.77248	0.0662592	1	in_28
SECISBP2	-0.134754	-0.0125189	-0.256989	-2.1607	0.0671627	1	in_28
RNF152	0.160424	0.46946	-0.148611	1.01744	0.0675178	1	in_28
GLS	-0.120826	0.0940301	-0.335681	-1.1022	0.0680276	1	in_28
ZCCHC24	0.233008	0.519802	-0.0537867	1.59238	0.0688524	1	in_28
ZIC1	0.144441	0.499822	-0.210941	0.796604	0.0688595	1	in_28
TMBIM6	0.234605	0.452355	0.0168543	2.11167	0.0689813	1	in_28
CASD1	-0.049618	0.0766663	-0.175902	-0.770084	0.0690129	1	in_28
B2M	0.221647	0.460421	-0.0171265	1.81938	0.069037	1	in_28
GATAD2A	-0.116832	0.0632024	-0.296866	-1.2719	0.0694713	1	in_28
H3-3B	0.272818	0.579996	-0.0343606	1.74072	0.0698194	1	in_28
ELP4	-0.286151	-0.049873	-0.522429	-2.37367	0.0701935	1	in_28
H3-3A	0.09021	0.221714	-0.0412941	1.34451	0.0708186	1	in_28
SESN3	-0.268463	0.0419485	-0.578874	-1.6951	0.0713435	1	in_28
ECHDC2	0.155272	0.390424	-0.0798801	1.29417	0.071367	1	in_28
LANCL1	-0.200818	0.0449061	-0.446542	-1.60178	0.0716275	1	in_28
RCAN2	-0.0279587	0.0320831	-0.0880005	-0.912665	0.0720884	1	in_28
ADGRF5	-0.270453	-0.0435152	-0.497391	-2.33579	0.0725877	1	in_28
ENOX1	-0.36897	-0.0372891	-0.700652	-2.18031	0.0731692	1	in_28
ANAPC5	-0.183313	-0.00660084	-0.360026	-2.03318	0.0732076	1	in_28
CGGBP1	0.0550017	0.131252	-0.0212486	1.41378	0.073348	1	in_28
ACSL4	-0.150102	0.0625362	-0.362741	-1.38355	0.0736246	1	in_28
YTHDC1	0.168953	0.348003	-0.0100978	1.84943	0.073675	1	in_28
APPL1	-0.139692	0.0409998	-0.320384	-1.51524	0.0745818	1	in_28
ZC3H14	-0.115674	0.0213642	-0.252711	-1.65441	0.074667	1	in_28
CTNNA1	-0.177623	0.0332799	-0.388526	-1.65069	0.0747569	1	in_28
ISYNA1	0.190915	0.454814	-0.0729827	1.41792	0.0749468	1	in_28
CBLB	0.0468297	0.274608	-0.180948	0.402957	0.0751857	1	in_28
RAD21	0.162269	0.363948	-0.0394108	1.57696	0.0752009	1	in_28
MDM2	0.205362	0.421443	-0.0107189	1.86274	0.0753255	1	in_28
RAB3GAP2	-0.121705	0.0318885	-0.275299	-1.55304	0.075823	1	in_28
LSAMP	-0.754512	0.344817	-1.85384	-1.3452	0.0759685	1	in_28
KLF7	-0.213554	0.0285158	-0.455624	-1.72908	0.0761864	1	in_28
NCOA7	0.188324	0.417918	-0.0412703	1.60765	0.0762835	1	in_28
UNC13B	-0.103632	0.0881242	-0.295388	-1.05924	0.0765043	1	in_28
COL1A2	0.313959	0.592333	0.0355843	2.2105	0.0765389	1	in_28
BRAF	-0.0562824	0.235636	-0.348201	-0.377885	0.0767504	1	in_28
MAGI1	-0.207764	0.0735045	-0.489032	-1.44776	0.0770319	1	in_28
APOD	0.383204	1.07115	-0.304744	1.09175	0.0790164	1	in_28
FGFR1	0.241412	0.588916	-0.106092	1.36159	0.0792033	1	in_28
AFF3	0.154435	0.38825	-0.0793798	1.29456	0.0797506	1	in_28
P2RY14	-0.451943	0.0562108	-0.960097	-1.74316	0.0798468	1	in_28
RASA1	0.254599	0.502415	0.00678188	2.0136	0.0799873	1	in_28
UBR3	-0.0743086	0.0973408	-0.245958	-0.848486	0.0808144	1	in_28
BSG	0.2712	0.5589	-0.0165003	1.84756	0.0808494	1	in_28
APOLD1	0.342455	0.733684	-0.0487742	1.71562	0.0812658	1	in_28
SAT1	0.112917	0.294845	-0.0690118	1.21648	0.0818706	1	in_28
KCNT2	0.277906	0.585488	-0.0296757	1.77087	0.0825276	1	in_28
HSD17B4	0.149266	0.345596	-0.047065	1.49011	0.0826453	1	in_28
GALNT7	-0.165398	0.021506	-0.352303	-1.73444	0.0826539	1	in_28
OXR1	0.222087	0.562941	-0.118766	1.27704	0.082678	1	in_28
MAP4K5	-0.201984	-0.012271	-0.391697	-2.08674	0.0835522	1	in_28
CHM	-0.138197	0.0499173	-0.326312	-1.43988	0.0837012	1	in_28
CHORDC1	-0.0246417	0.0258154	-0.0750989	-0.957188	0.0841256	1	in_28
ENDOD1	-0.00215547	0.138245	-0.142556	-0.03009	0.0843641	1	in_28
PCBP3	0.199034	0.622179	-0.224112	0.921903	0.084417	1	in_28
CDK17	-0.068393	0.041402	-0.178188	-1.22089	0.0845406	1	in_28
NBAS	-0.117117	0.0729097	-0.307143	-1.20796	0.0848135	1	in_28
SPOP	0.115029	0.275122	-0.0450631	1.40827	0.0849805	1	in_28
SLC22A23	0.187594	0.389661	-0.0144728	1.81958	0.0853366	1	in_28
UBE2D3	0.225913	0.461393	-0.00956661	1.88034	0.0854788	1	in_28
EFR3A	-0.15159	-0.00497062	-0.29821	-2.02641	0.0858138	1	in_28
SOD2	0.0901324	0.239361	-0.0590959	1.1838	0.085845	1	in_28
DHX15	-0.157115	0.017782	-0.332011	-1.76069	0.0860123	1	in_28
PDE7A	0.327187	0.652561	0.0018134	1.97089	0.0860242	1	in_28
TRAPPC8	-0.138022	0.0361826	-0.312227	-1.55288	0.0860694	1	in_28
ERI3	0.125256	0.311957	-0.0614444	1.31493	0.086826	1	in_28
TMEM108	0.135898	0.530809	-0.259013	0.674468	0.0868673	1	in_28
ADCY3	-0.00530673	0.169923	-0.180537	-0.0593564	0.087013	1	in_28
DYM	0.0465821	0.231799	-0.138634	0.492933	0.0873232	1	in_28
CPLANE1	-0.183509	0.0273206	-0.394338	-1.70598	0.087405	1	in_28
BBX	0.235187	0.441618	0.0287563	2.23299	0.0875626	1	in_28
RASSF8	-0.147989	0.0608019	-0.356779	-1.3892	0.0875775	1	in_28
COL4A4	-0.0611279	0.391099	-0.513354	-0.26493	0.0876688	1	in_28
TBL1XR1	-0.137529	0.0401942	-0.315253	-1.5167	0.0878331	1	in_28
LPP	0.44951	0.881983	0.0170377	2.03718	0.0880566	1	in_28
PTPN1	-0.163916	0.00376013	-0.331592	-1.91601	0.0881833	1	in_28
CCDC144A	0.163878	0.446093	-0.118336	1.13813	0.0886553	1	in_28
CDC27	-0.105876	0.125498	-0.337249	-0.896872	0.0886941	1	in_28
RBBP4	0.124485	0.285339	-0.0363694	1.51681	0.0889833	1	in_28
FUT8	-0.129416	0.0977912	-0.356623	-1.11638	0.088994	1	in_28
ITGB1BP1	0.160525	0.349239	-0.0281887	1.6672	0.0898089	1	in_28
RFTN2	0.24316	0.511654	-0.025334	1.77503	0.0898702	1	in_28
MAP1B	-0.0647428	0.0937131	-0.223199	-0.800813	0.0901015	1	in_28
CYP20A1	0.0517771	0.151205	-0.0476509	1.02065	0.0906471	1	in_28
NFATC3	0.11288	0.25349	-0.0277311	1.57342	0.0908387	1	in_28
NPTN	-0.0357985	0.155274	-0.22687	-0.367211	0.0912327	1	in_28
SPPL2A	0.087052	0.208637	-0.0345326	1.40329	0.0912896	1	in_28
EPAS1	-0.135413	0.115775	-0.3866	-1.0566	0.0914839	1	in_28
EMSY	0.0807172	0.248404	-0.0869701	0.943439	0.0920067	1	in_28
BTG1	0.0322128	0.24429	-0.179864	0.297702	0.0921556	1	in_28
DHRSX	0.137019	0.337262	-0.0632251	1.34112	0.0922409	1	in_28
ELOVL5	-0.102741	0.0535579	-0.25904	-1.28836	0.0925705	1	in_28
GTDC1	-0.123624	0.104966	-0.352214	-1.05997	0.0931062	1	in_28
PDE5A	-0.18038	0.00371249	-0.364472	-1.92044	0.0939343	1	in_28
JAG1	-0.0508459	0.22045	-0.322142	-0.367333	0.0940943	1	in_28
SMOC2	0.143133	0.52681	-0.240545	0.731174	0.0941168	1	in_28
CAND1	-0.167314	0.0129223	-0.347551	-1.81944	0.0941196	1	in_28
PLXDC2	-0.0859459	0.229402	-0.401294	-0.534174	0.0942722	1	in_28
ZSWIM6	-0.0838092	0.194268	-0.361887	-0.59071	0.0947555	1	in_28
RGS5	-0.345758	0.0105048	-0.70202	-1.90217	0.0949313	1	in_28
TASOR	0.100781	0.226439	-0.0248776	1.57193	0.0955808	1	in_28
RPS28	0.292976	0.621671	-0.0357199	1.74697	0.0956424	1	in_28
CLIP2	-0.0261607	0.0130115	-0.0653329	-1.30894	0.0959563	1	in_28
DISP1	-0.216195	0.0143042	-0.446695	-1.83833	0.0961845	1	in_28
TRPC3	-0.0824165	0.353075	-0.517908	-0.370922	0.0962668	1	in_28
RCSD1	-0.20106	-0.00334677	-0.398772	-1.99314	0.0962851	1	in_28
LIN7A	-0.0345885	0.22226	-0.291437	-0.263939	0.0968104	1	in_28
ARHGAP26	0.247436	0.627433	-0.13256	1.27624	0.0974407	1	in_28
MAP2K6	0.188609	0.507722	-0.130505	1.15841	0.0986456	1	in_28
LARP4B	0.0772229	0.329412	-0.174967	0.60016	0.0987847	1	in_28
TNS3	-0.15402	0.0563966	-0.364437	-1.43465	0.0988762	1	in_28
CDK14	0.335442	0.629533	0.0413517	2.23555	0.0989964	1	in_28
NFIA	0.120779	0.434917	-0.193358	0.753564	0.0998926	1	in_28
INSR	0.223354	0.441364	0.0053434	2.008	0.100052	1	in_28
SMARCC1	-0.0553517	0.0978535	-0.208557	-0.708118	0.100262	1	in_28
STOM	-0.141766	0.0290154	-0.312548	-1.62697	0.100698	1	in_28
CTTN	-0.0859233	0.0314032	-0.20325	-1.43537	0.100852	1	in_28
UBAP2	-0.110026	0.0344645	-0.254517	-1.49247	0.100908	1	in_28
PBX3	0.121885	0.334872	-0.0911029	1.12161	0.101611	1	in_28
PITPNC1	0.396864	0.795457	-0.00172928	1.95146	0.101789	1	in_28
PKNOX2	0.221961	0.498292	-0.0543686	1.57434	0.103068	1	in_28
FOXJ3	-0.160484	0.0100277	-0.330996	-1.8447	0.103432	1	in_28
ZEB1	-0.371681	0.0666471	-0.810009	-1.66195	0.104283	1	in_28
SND1	0.112852	0.299877	-0.0741734	1.18265	0.104366	1	in_28
PARD3B	-0.122768	0.126689	-0.372224	-0.964579	0.104494	1	in_28
TMEM87A	-0.117218	0.0244069	-0.258843	-1.62219	0.104526	1	in_28
EFCAB2	0.166849	0.341401	-0.00770302	1.87347	0.105225	1	in_28
DCP1A	0.0258173	0.116915	-0.0652803	0.555459	0.105242	1	in_28
UNC5C	-0.0861631	0.253826	-0.426152	-0.496711	0.105447	1	in_28
URI1	-0.192919	-0.00578401	-0.380053	-2.02054	0.106168	1	in_28
LEF1	0.310664	0.628992	-0.00766511	1.91277	0.106576	1	in_28
ATP11B	0.0757745	0.182164	-0.0306154	1.39595	0.106688	1	in_28
MICAL3	0.114873	0.281923	-0.0521764	1.34779	0.107213	1	in_28
CAMKMT	0.191137	0.393467	-0.0111924	1.85154	0.107655	1	in_28
SRGAP2	0.185441	0.374227	-0.00334618	1.92522	0.107714	1	in_28
KPNA6	0.174688	0.372456	-0.0230791	1.73124	0.10776	1	in_28
RLF	0.0408422	0.150509	-0.0688251	0.729929	0.107807	1	in_28
PPFIA1	-0.148934	0.0147619	-0.312631	-1.78322	0.107893	1	in_28
RIPOR3	0.15829	0.479381	-0.162801	0.966214	0.107913	1	in_28
LMBR1	-0.102998	0.0278452	-0.23384	-1.54286	0.108165	1	in_28
LRBA	-0.235271	-0.00884725	-0.461695	-2.03655	0.108677	1	in_28
TEAD1	0.1558	0.355048	-0.0434485	1.53257	0.10899	1	in_28
SRRM1	-0.0369754	0.111619	-0.18557	-0.487706	0.109049	1	in_28
DENND1A	0.154107	0.333364	-0.0251487	1.68499	0.109223	1	in_28
FNIP2	-0.127815	0.0490715	-0.304701	-1.41623	0.10978	1	in_28
ARMCX4	-0.0961417	0.110977	-0.30326	-0.90979	0.10978	1	in_28
MAP2K5	-0.108987	0.092099	-0.310074	-1.06229	0.110311	1	in_28
NCKAP1	-0.034702	0.152381	-0.221785	-0.363553	0.11074	1	in_28
ZNF438	0.0702504	0.261054	-0.120553	0.721625	0.110857	1	in_28
SERGEF	-0.154112	0.0385749	-0.346798	-1.56759	0.111994	1	in_28
SECISBP2L	-0.14211	0.0273195	-0.311539	-1.64393	0.112079	1	in_28
RHEB	-0.00422105	0.162909	-0.171352	-0.0495009	0.112106	1	in_28
KSR1	0.303855	0.614688	-0.00697861	1.91596	0.112994	1	in_28
TYW1	-0.133973	0.0329848	-0.300932	-1.57275	0.113211	1	in_28
UBXN7	0.193297	0.41552	-0.0289256	1.70485	0.114054	1	in_28
ANKRD10	0.131203	0.304849	-0.0424442	1.48089	0.114388	1	in_28
CNNM2	-0.185242	0.0712292	-0.441714	-1.41563	0.114549	1	in_28
ADD3	0.0971202	0.330697	-0.136457	0.814944	0.114549	1	in_28
HEY2	0.15638	0.351209	-0.0384497	1.57316	0.114589	1	in_28
OTUD7A	0.06736	0.214376	-0.0796564	0.898017	0.114979	1	in_28
KIAA2026	-0.118852	0.0832909	-0.320996	-1.15238	0.115009	1	in_28
CDH6	-0.595701	0.0329	-1.2243	-1.85738	0.115011	1	in_28
DNMT3A	-0.0848703	0.0414898	-0.21123	-1.31642	0.116891	1	in_28
NPHP3	-0.00791608	0.146614	-0.162446	-0.100403	0.117014	1	in_28
MPZL1	0.134073	0.370791	-0.102644	1.1101	0.117027	1	in_28
MAP3K7	0.0655426	0.200357	-0.0692721	0.952872	0.117062	1	in_28
XPO4	-0.0746711	0.071743	-0.221085	-0.99958	0.117335	1	in_28
ZNF37A	-0.143468	0.0213266	-0.308263	-1.70632	0.118741	1	in_28
ATP10D	-0.0536574	0.041788	-0.149103	-1.10185	0.119745	1	in_28
RPS27	0.0952393	0.434022	-0.243543	0.55099	0.119761	1	in_28
ZNF532	-0.141428	0.082934	-0.36579	-1.23548	0.119977	1	in_28
PI4KA	-0.143305	0.00185834	-0.288468	-1.93487	0.120213	1	in_28
CERS6	-0.0728538	0.0798987	-0.225606	-0.934785	0.120271	1	in_28
UBE2G2	0.0877948	0.210274	-0.0346848	1.40493	0.120291	1	in_28
AOPEP	-0.165079	0.0221062	-0.352264	-1.7285	0.120589	1	in_28
ATP2B4	-0.210896	0.0138235	-0.435615	-1.8394	0.120906	1	in_28
SRSF7	0.176587	0.389188	-0.0360135	1.62796	0.121079	1	in_28
STXBP3	0.0406462	0.142985	-0.0616926	0.778445	0.121835	1	in_28
GRK3	-0.181066	0.000469171	-0.362601	-1.9549	0.122051	1	in_28
ATXN2	-0.111043	0.0440323	-0.266119	-1.40345	0.122472	1	in_28
MYO9A	0.0571495	0.302069	-0.18777	0.457338	0.122506	1	in_28
PDZRN3	-0.260644	0.0834933	-0.604781	-1.48444	0.122599	1	in_28
PDS5A	-0.0227569	0.0508742	-0.096388	-0.605759	0.122859	1	in_28
RARS2	-0.164631	0.0633436	-0.392605	-1.41538	0.123221	1	in_28
DGKH	-0.184655	0.133877	-0.503188	-1.13621	0.123428	1	in_28
TIAM2	0.193913	0.390493	-0.0026662	1.93338	0.124555	1	in_28
ARFGEF2	-0.160144	0.0181111	-0.3384	-1.76083	0.124924	1	in_28
TSTD3	0.128043	0.287718	-0.0316314	1.5717	0.125753	1	in_28
PPP2R2D	0.139421	0.303209	-0.0243664	1.66838	0.126188	1	in_28
SENP5	0.0414595	0.200685	-0.117766	0.51034	0.126735	1	in_28
NHS	-0.158525	0.0354843	-0.352535	-1.60149	0.127285	1	in_28
DOCK10	-0.0321659	0.0576562	-0.121988	-0.701877	0.128271	1	in_28
FBXW4	-0.0193475	0.183074	-0.221769	-0.187334	0.128471	1	in_28
ARHGAP42	-0.196107	0.106887	-0.499101	-1.26855	0.128556	1	in_28
SEC24B	-0.0447222	0.0451511	-0.134596	-0.975305	0.128597	1	in_28
NCOA3	-0.0109262	0.151843	-0.173695	-0.131566	0.129039	1	in_28
ABCA5	0.21917	0.464476	-0.0261349	1.75115	0.129446	1	in_28
AKAP11	-0.202806	0.0230659	-0.428679	-1.75981	0.129519	1	in_28
DNMBP	-0.176606	0.0109034	-0.364116	-1.84599	0.129592	1	in_28
TACC1	0.306221	0.664191	-0.0517496	1.67662	0.129732	1	in_28
MBOAT2	-0.0512996	0.0745904	-0.17719	-0.798676	0.129773	1	in_28
GCC2	-0.210417	-0.00943059	-0.411403	-2.05193	0.130249	1	in_28
NDUFA4L2	0.304578	0.617164	-0.00800799	1.90975	0.130424	1	in_28
CCAR1	-0.125079	0.0507696	-0.300927	-1.3941	0.131394	1	in_28
HUWE1	0.124988	0.283731	-0.0337561	1.54319	0.131566	1	in_28
KHDRBS1	-0.107262	0.0211871	-0.235712	-1.63668	0.131965	1	in_28
SPATA6	0.0988853	0.279576	-0.0818051	1.07262	0.132124	1	in_28
BICD1	-0.115958	0.0297959	-0.261712	-1.5593	0.132207	1	in_28
HNRNPK	0.144047	0.331913	-0.0438191	1.50281	0.132264	1	in_28
HIF1A	0.231276	0.485564	-0.0230127	1.78259	0.132506	1	in_28
GRM8	-0.523131	0.183381	-1.22964	-1.45124	0.132705	1	in_28
AIG1	0.0127076	0.175057	-0.149642	0.153412	0.133186	1	in_28
ANO10	0.074943	0.259492	-0.109606	0.795914	0.133212	1	in_28
ACTN4	-0.108692	0.0459201	-0.263305	-1.37785	0.133272	1	in_28
RABGEF1	-0.147871	0.0146292	-0.310372	-1.78352	0.133762	1	in_28
POLK	0.147602	0.305019	-0.00981559	1.83775	0.133784	1	in_28
LSM14A	0.162113	0.322489	0.0017373	1.9812	0.133886	1	in_28
CDC42BPB	-0.0136136	0.133714	-0.160941	-0.181109	0.134341	1	in_28
ACTG1	-0.126229	0.149545	-0.402003	-0.897127	0.134355	1	in_28
CDH11	-0.203352	0.0481278	-0.454832	-1.58487	0.134474	1	in_28
SLC25A13	-0.175082	0.0219137	-0.372077	-1.74194	0.135122	1	in_28
AKAP1	0.215826	0.44526	-0.0136081	1.84372	0.135255	1	in_28
ZBTB16	0.215474	0.588602	-0.157653	1.13184	0.135775	1	in_28
SON	0.114131	0.422182	-0.19392	0.726154	0.136485	1	in_28
BIRC6	-0.116858	0.00661494	-0.24033	-1.85496	0.136882	1	in_28
NR3C1	-0.222935	0.0131033	-0.458973	-1.85116	0.137601	1	in_28
SLC30A10	0.0874712	0.408877	-0.233934	0.533409	0.137874	1	in_28
NAB1	-0.0761375	0.0410468	-0.193322	-1.27344	0.138169	1	in_28
DMTF1	0.144163	0.36544	-0.0771147	1.27692	0.138397	1	in_28
GOLGB1	0.0841538	0.266748	-0.0984399	0.903309	0.138528	1	in_28
KIF5B	-0.109996	0.0377796	-0.257771	-1.45889	0.139219	1	in_28
MAP4K3	0.0419198	0.23968	-0.155841	0.415459	0.139665	1	in_28
PPP1R12B	-0.205994	0.0421865	-0.454175	-1.6268	0.140052	1	in_28
DNAJC1	0.157632	0.373915	-0.0586518	1.42846	0.140394	1	in_28
FIGN	0.197368	0.43472	-0.0399835	1.6298	0.140428	1	in_28
SRSF4	-0.0273599	0.200575	-0.255295	-0.235262	0.140996	1	in_28
HSPA9	-0.0632371	0.0308856	-0.15736	-1.31682	0.14133	1	in_28
ARHGAP17	-0.0824677	0.0708373	-0.235773	-1.05433	0.141375	1	in_28
GOLIM4	-0.0707819	0.0603708	-0.201935	-1.05777	0.141598	1	in_28
PRRC2C	0.0449141	0.227311	-0.137482	0.482629	0.141639	1	in_28
RAB6A	-0.134898	0.0416307	-0.311427	-1.49775	0.141689	1	in_28
ADGRD1	0.363238	0.916093	-0.189616	1.28774	0.142073	1	in_28
PRKDC	-0.175893	-4.4604e-05	-0.351742	-1.96046	0.142358	1	in_28
CCNL2	0.0316623	0.165677	-0.102352	0.463061	0.142449	1	in_28
KANK2	-0.0814175	0.112403	-0.275238	-0.823316	0.142551	1	in_28
SP3	0.0133706	0.225744	-0.199003	0.123395	0.142987	1	in_28
NAV3	-0.0849647	0.281645	-0.451575	-0.454237	0.143649	1	in_28
TMEM59	0.113935	0.266337	-0.0384662	1.46527	0.143769	1	in_28
CLASP2	-0.231403	0.0246789	-0.487484	-1.77108	0.144049	1	in_28
CD81	0.271664	0.555316	-0.0119876	1.87713	0.144298	1	in_28
CHD8	-0.108322	0.0514443	-0.268088	-1.32886	0.145025	1	in_28
TRPC1	-0.0805496	0.1063	-0.2674	-0.844925	0.145205	1	in_28
SREBF2	0.155585	0.361106	-0.0499363	1.48374	0.145837	1	in_28
DOCK7	-0.12848	0.0645175	-0.321477	-1.30476	0.147533	1	in_28
CADPS2	-0.0811362	0.0689613	-0.231234	-1.05947	0.147862	1	in_28
FBXW11	-0.10524	0.0248121	-0.235292	-1.58603	0.148079	1	in_28
NEBL	-0.250491	0.0477815	-0.548764	-1.64599	0.148114	1	in_28
SPARCL1	0.488293	1.3364	-0.359812	1.12844	0.1484	1	in_28
KLC1	-0.178579	0.00631357	-0.363471	-1.89304	0.148667	1	in_28
WDPCP	-0.153343	0.0432717	-0.349958	-1.52861	0.149538	1	in_28
NCOA2	0.14622	0.345335	-0.0528942	1.43931	0.15074	1	in_28
TRIM37	-0.0501925	0.149252	-0.249637	-0.493247	0.151005	1	in_28
COL18A1	0.252739	0.535799	-0.0303215	1.75001	0.151424	1	in_28
TESC	-0.214019	0.0965865	-0.524624	-1.35049	0.151625	1	in_28
GRM3	-0.35981	-0.0149938	-0.704626	-2.04519	0.153397	1	in_28
FARP1	0.169682	0.423256	-0.0838926	1.31153	0.153947	1	in_28
ZNF141	0.0691229	0.182864	-0.0446182	1.19111	0.154099	1	in_28
ARPC2	-0.0462784	0.0571841	-0.149741	-0.876685	0.154393	1	in_28
FBXO11	-0.136906	0.0218497	-0.295661	-1.69021	0.154435	1	in_28
SLC16A12	0.0353845	0.100809	-0.0300399	1.06004	0.154456	1	in_28
ASAP1	-0.158712	0.0668818	-0.384306	-1.37889	0.154722	1	in_28
KIFAP3	-0.105329	0.174421	-0.385079	-0.73795	0.155319	1	in_28
HNRNPD	0.105558	0.28894	-0.0778235	1.1282	0.155578	1	in_28
BLCAP	-0.075414	0.0291308	-0.179959	-1.41383	0.155879	1	in_28
C7orf50	0.134993	0.382558	-0.112572	1.06873	0.15602	1	in_28
LGALS1	0.264774	0.627224	-0.0976752	1.43178	0.156145	1	in_28
RNF111	-0.150761	0.0105493	-0.31207	-1.83179	0.156307	1	in_28
TTC19	0.135692	0.313775	-0.0423922	1.4934	0.156976	1	in_28
CTNNA3	-0.200635	0.170335	-0.571605	-1.06002	0.157068	1	in_28
NFE2L2	0.0776414	0.252244	-0.0969609	0.871548	0.157255	1	in_28
RSRC2	0.151931	0.32013	-0.0162668	1.77041	0.157782	1	in_28
NDFIP1	0.0354985	0.204301	-0.133304	0.412171	0.157859	1	in_28
SLC39A11	0.301702	0.630969	-0.0275648	1.79588	0.157928	1	in_28
MPHOSPH8	0.113981	0.266881	-0.0389196	1.46107	0.159002	1	in_28
CACUL1	-0.0564776	0.058659	-0.171614	-0.961415	0.159069	1	in_28
FRS2	0.0348917	0.232757	-0.162974	0.345621	0.159302	1	in_28
DKK3	0.0153126	0.122989	-0.0923641	0.278725	0.159772	1	in_28
RNF115	0.162417	0.375115	-0.0502811	1.49664	0.159837	1	in_28
MAML3	-0.0812794	0.0392343	-0.201793	-1.32188	0.160047	1	in_28
RPL11	0.127488	0.322633	-0.0676578	1.28044	0.16006	1	in_28
ANKRD36C	-0.0848197	0.0539215	-0.223561	-1.19823	0.160216	1	in_28
WLS	-0.207526	0.00274968	-0.417802	-1.93433	0.160347	1	in_28
ZKSCAN1	-0.126659	0.0154833	-0.268802	-1.74647	0.160741	1	in_28
LZTS1	-0.34885	-0.00427079	-0.693429	-1.98426	0.161847	1	in_28
ADAMTS10	0.136944	0.320657	-0.0467696	1.461	0.162523	1	in_28
NXN	0.0794438	0.242128	-0.0832408	0.95711	0.162952	1	in_28
MAPK10	-0.0275284	0.429893	-0.48495	-0.117954	0.163188	1	in_28
RALGAPA2	0.0802951	0.225491	-0.0649005	1.08389	0.163588	1	in_28
GNAQ	-0.173587	0.0762426	-0.423416	-1.36182	0.164004	1	in_28
MTUS1	0.222206	0.482644	-0.0382323	1.67224	0.164082	1	in_28
KMT2C	-0.146467	0.0865286	-0.379462	-1.23208	0.164482	1	in_28
CHN1	-0.178477	0.0975317	-0.454485	-1.26738	0.165163	1	in_28
ETS1	-0.196916	0.0735119	-0.467345	-1.42718	0.165563	1	in_28
DENND2A	-0.282592	0.0146508	-0.579834	-1.86336	0.165586	1	in_28
AP1G1	0.0366099	0.192327	-0.119107	0.460798	0.165683	1	in_28
CST3	0.200951	0.490889	-0.0889873	1.35842	0.165943	1	in_28
NCALD	-0.0824573	0.0665365	-0.231451	-1.0847	0.166934	1	in_28
CDK19	-0.02198	0.149951	-0.193911	-0.250566	0.166949	1	in_28
MIB1	0.0434181	0.162259	-0.0754224	0.716068	0.167357	1	in_28
TNRC6A	-0.0659601	0.146934	-0.278854	-0.607247	0.167661	1	in_28
PNPLA8	-0.0322165	0.0957212	-0.160154	-0.493547	0.16808	1	in_28
SYTL4	0.173394	0.427267	-0.0804787	1.33865	0.168614	1	in_28
ANTXR2	0.077645	0.230578	-0.0752878	0.995086	0.168953	1	in_28
MOB3B	0.0722968	0.333746	-0.189153	0.541975	0.169015	1	in_28
SIPA1L2	0.0321659	0.387781	-0.323449	0.177282	0.169154	1	in_28
PPP2R3A	-0.0424286	0.0305967	-0.115454	-1.13876	0.169222	1	in_28
TJP1	0.21114	0.429728	-0.00744923	1.89317	0.169489	1	in_28
TUT7	0.152281	0.367815	-0.0632532	1.38477	0.170008	1	in_28
ZNF277	-0.164691	0.0273905	-0.356772	-1.68048	0.170124	1	in_28
DACH1	-0.329091	0.0465573	-0.704739	-1.71705	0.170214	1	in_28
RPS6KA3	-0.0527934	0.0631119	-0.168699	-0.892739	0.170498	1	in_28
TET2	-0.108994	0.0879145	-0.305902	-1.08489	0.170891	1	in_28
HK1	0.0103851	0.160476	-0.139706	0.135614	0.170991	1	in_28
AKAP7	0.0126823	0.250378	-0.225014	0.104574	0.171361	1	in_28
HIGD1B	0.268092	0.61854	-0.0823557	1.49937	0.171941	1	in_28
RBM17	0.264492	0.688474	-0.15949	1.22268	0.173582	1	in_28
ITIH5	0.165207	0.471598	-0.141184	1.05682	0.173657	1	in_28
AFF4	0.16684	0.419873	-0.0861924	1.29233	0.173852	1	in_28
SKP1	0.0437852	0.137172	-0.0496014	0.918947	0.174442	1	in_28
TOM1L2	-0.0936476	0.112987	-0.300283	-0.888262	0.174763	1	in_28
CLSTN1	-0.0179546	0.182356	-0.218265	-0.175679	0.175226	1	in_28
RTN3	0.251592	0.658861	-0.155676	1.21078	0.175274	1	in_28
CRYBG3	-0.183301	0.0257418	-0.392343	-1.71861	0.17545	1	in_28
FAR1	-0.164107	0.0602569	-0.388471	-1.43358	0.176334	1	in_28
TERF2IP	0.0636733	0.300287	-0.172941	0.52743	0.176585	1	in_28
ARHGEF12	-0.0147359	0.255014	-0.284486	-0.107068	0.177235	1	in_28
AMBRA1	-0.0259852	0.0491059	-0.101076	-0.678244	0.178177	1	in_28
RAB21	-0.0469357	0.0423469	-0.136218	-1.03035	0.178204	1	in_28
WTAP	0.0667852	0.255209	-0.121638	0.694694	0.179074	1	in_28
FAM13B	-0.151301	0.0121413	-0.314744	-1.81437	0.179328	1	in_28
STX8	0.017097	0.135672	-0.101478	0.282602	0.179673	1	in_28
BCL2	0.29828	0.616013	-0.0194522	1.83997	0.179859	1	in_28
NRXN1	0.308896	1.4067	-0.788911	0.551485	0.179982	1	in_28
PTPN11	0.206877	0.454685	-0.0409307	1.63623	0.180743	1	in_28
BICC1	0.279021	0.674848	-0.116805	1.3816	0.180968	1	in_28
MAOA	0.0215255	0.248673	-0.205622	0.185734	0.181117	1	in_28
DENND5B	-0.192222	0.0270128	-0.411457	-1.71847	0.182048	1	in_28
MPDZ	0.121636	0.338491	-0.0952185	1.09937	0.182141	1	in_28
SOS2	-0.118529	0.0411663	-0.278225	-1.45472	0.183051	1	in_28
YTHDF3	0.0237246	0.213911	-0.166462	0.244493	0.183165	1	in_28
CBFA2T2	-0.163187	0.0529609	-0.379334	-1.47973	0.183519	1	in_28
CTNND1	-0.0486502	0.166375	-0.263675	-0.443449	0.184565	1	in_28
C11orf58	0.156137	0.324899	-0.0126258	1.81333	0.186433	1	in_28
CYP4V2	0.0579575	0.186976	-0.0710607	0.880454	0.186761	1	in_28
MORC3	0.0550095	0.184947	-0.0749284	0.829755	0.186805	1	in_28
INPP4A	-0.125229	0.054986	-0.305443	-1.36195	0.186836	1	in_28
EPB41L4A	-0.153595	0.0390352	-0.346224	-1.56279	0.187664	1	in_28
CEP112	-0.112857	0.182541	-0.408254	-0.748804	0.187993	1	in_28
PSIP1	0.0910179	0.304283	-0.122247	0.836481	0.188343	1	in_28
MPPED2	-0.229585	0.0788717	-0.538042	-1.45881	0.188702	1	in_28
EPN2	-0.203253	0.0214508	-0.427958	-1.77286	0.188779	1	in_28
BABAM2	0.137108	0.372027	-0.0978121	1.14391	0.188943	1	in_28
ZNF609	-0.247317	0.0127081	-0.507343	-1.86418	0.189403	1	in_28
GPATCH2L	-0.147313	0.0398788	-0.334504	-1.54242	0.190259	1	in_28
CAPZA1	0.140386	0.325461	-0.0446891	1.4867	0.191016	1	in_28
YTHDC2	0.125156	0.285659	-0.0353459	1.52834	0.192304	1	in_28
GALNT11	-0.19158	0.0182176	-0.401378	-1.78977	0.192838	1	in_28
RPL6	0.092093	0.264888	-0.0807016	1.04459	0.193655	1	in_28
EPS8	-0.0615613	0.557281	-0.680403	-0.194974	0.194042	1	in_28
DNAJB14	-0.036617	0.124628	-0.197862	-0.445086	0.194259	1	in_28
DHX36	-0.138624	0.00740302	-0.284652	-1.8606	0.194315	1	in_28
ANXA5	0.103728	0.27845	-0.0709942	1.16358	0.194707	1	in_28
ADARB2	-0.0799153	0.0974056	-0.257236	-0.88332	0.195319	1	in_28
PRDM2	-0.0469408	0.123211	-0.217093	-0.540707	0.195986	1	in_28
COL5A3	-0.244212	0.0689791	-0.557404	-1.52829	0.196344	1	in_28
SLC38A11	-0.370329	0.203793	-0.944452	-1.26425	0.196598	1	in_28
PPP2R2B	-0.171895	0.73704	-1.08083	-0.370663	0.197482	1	in_28
RDX	0.149834	0.424393	-0.124725	1.0696	0.197537	1	in_28
CNTN1	-0.0154608	0.207765	-0.238687	-0.135749	0.197553	1	in_28
SEPTIN11	-0.130851	0.0417331	-0.303436	-1.48602	0.198498	1	in_28
EIF4G2	0.0873976	0.215199	-0.0404042	1.34033	0.199249	1	in_28
FBXL20	0.00733727	0.113811	-0.0991368	0.135064	0.201825	1	in_28
NUP58	-0.0144417	0.129626	-0.15851	-0.196471	0.202265	1	in_28
EPC2	0.191368	0.403427	-0.0206906	1.76873	0.202316	1	in_28
SMAD3	0.113552	0.285473	-0.0583702	1.29452	0.20329	1	in_28
EXOC5	0.148867	0.377482	-0.0797469	1.27628	0.20424	1	in_28
DDX46	0.0237457	0.152106	-0.104614	0.362581	0.204751	1	in_28
RAP1B	0.0922173	0.292243	-0.107808	0.903599	0.205615	1	in_28
SNX29	-0.0433935	0.150006	-0.236793	-0.439763	0.205623	1	in_28
PELI2	-0.0639361	0.0258662	-0.153738	-1.39543	0.205956	1	in_28
RAP1A	0.0799348	0.251883	-0.0920139	0.91114	0.206277	1	in_28
STAU2	-0.0191179	0.171948	-0.210184	-0.196112	0.206932	1	in_28
ANKRD36	-0.00224248	0.042521	-0.0470059	-0.0981868	0.20735	1	in_28
PUM1	0.0168098	0.188494	-0.154874	0.191902	0.207401	1	in_28
MYOF	-0.259288	0.0941886	-0.612765	-1.43771	0.207538	1	in_28
CDC42	0.0384461	0.17596	-0.0990677	0.547967	0.207547	1	in_28
ARHGAP6	-0.249303	0.0438202	-0.542426	-1.66696	0.207968	1	in_28
XKR6	-0.173119	0.0299813	-0.376219	-1.67064	0.208255	1	in_28
EZH1	0.0598618	0.160745	-0.0410211	1.163	0.208566	1	in_28
ST3GAL5	0.0132625	0.140602	-0.114077	0.204132	0.208925	1	in_28
WDFY3	-0.132517	0.024415	-0.28945	-1.65504	0.210374	1	in_28
TCF7L2	-0.0858792	0.0510683	-0.222827	-1.22908	0.210593	1	in_28
RGL1	-0.182985	0.0526985	-0.418669	-1.52172	0.211056	1	in_28
MTA3	0.107132	0.252401	-0.0381375	1.44542	0.211462	1	in_28
RNF169	-0.0767459	0.102568	-0.25606	-0.838861	0.211989	1	in_28
RPL28	0.189023	0.434099	-0.0560536	1.51168	0.212764	1	in_28
RYBP	0.0029206	0.147315	-0.141474	0.0396432	0.213013	1	in_28
ASCC3	-0.214146	0.0350525	-0.463344	-1.68427	0.213365	1	in_28
CC2D2A	0.0564657	0.236815	-0.123883	0.613648	0.21338	1	in_28
G3BP1	-0.0165592	0.0480361	-0.0811544	-0.502442	0.214903	1	in_28
TMSB4X	0.200871	0.587299	-0.185557	1.01882	0.215548	1	in_28
RABGAP1L	-0.186844	0.0902871	-0.463974	-1.32142	0.216041	1	in_28
DENND2B	-0.154716	0.0291894	-0.338622	-1.64888	0.218105	1	in_28
XRN1	-0.0212725	0.146276	-0.188821	-0.248843	0.218546	1	in_28
NHSL1	-0.108153	0.0670494	-0.283356	-1.20989	0.218633	1	in_28
NT5C2	-0.188275	0.0296989	-0.406248	-1.69292	0.218707	1	in_28
TNRC18	-0.0592622	0.128854	-0.247378	-0.617447	0.218768	1	in_28
NFX1	-0.144158	0.0207131	-0.309029	-1.71373	0.218776	1	in_28
SELENOW	0.165373	0.396572	-0.0658258	1.40193	0.219048	1	in_28
TLN1	0.11398	0.282259	-0.054298	1.32755	0.219273	1	in_28
SLCO3A1	-0.0472281	0.0404017	-0.134858	-1.05632	0.219928	1	in_28
SLK	-0.0898705	0.0314654	-0.211206	-1.4517	0.221027	1	in_28
DSE	0.12978	0.343511	-0.0839501	1.19012	0.221169	1	in_28
EDIL3	-0.0935017	0.0948438	-0.281847	-0.972999	0.22151	1	in_28
RFX7	0.0544103	0.178889	-0.0700685	0.856709	0.221537	1	in_28
KLHDC1	0.150385	0.380602	-0.0798332	1.2803	0.222026	1	in_28
VPS41	0.155019	0.387954	-0.0779163	1.30436	0.222231	1	in_28
CDS2	-0.0526872	0.089994	-0.195368	-0.723746	0.222568	1	in_28
HSPD1	-0.0606454	0.0492607	-0.170552	-1.08149	0.223749	1	in_28
MTX2	-0.113766	0.0500508	-0.277583	-1.36114	0.225638	1	in_28
SLMAP	0.0162378	0.154466	-0.121991	0.230238	0.226333	1	in_28
MYO1D	-0.154202	0.0701312	-0.378534	-1.34724	0.227868	1	in_28
RALGAPA1	-0.0604502	0.224147	-0.345047	-0.416308	0.228141	1	in_28
CPEB3	0.284708	0.654389	-0.0849722	1.50946	0.228711	1	in_28
BACH2	-0.149135	0.0812686	-0.379539	-1.26864	0.22962	1	in_28
DST	-0.209802	0.223414	-0.643019	-0.949191	0.22964	1	in_28
CREBBP	-0.120778	0.032041	-0.273598	-1.54903	0.22992	1	in_28
CSNK1G3	-0.106319	0.077782	-0.290421	-1.13189	0.22998	1	in_28
RUSC2	-0.0841731	0.0573468	-0.225693	-1.16575	0.230155	1	in_28
GRID1	-0.140658	0.121153	-0.402468	-1.05299	0.230228	1	in_28
RPL41	0.22302	0.49783	-0.0517896	1.5906	0.230707	1	in_28
PIK3CB	0.175624	0.383638	-0.0323897	1.65478	0.231329	1	in_28
KMT5B	0.0541382	0.244935	-0.136659	0.556136	0.231888	1	in_28
TUT4	-0.120711	0.0243254	-0.265748	-1.63124	0.232065	1	in_28
RNF144A	-0.142416	0.0523875	-0.33722	-1.43288	0.232197	1	in_28
TNRC6B	0.139671	0.322538	-0.043196	1.49699	0.232477	1	in_28
VGLL4	0.137701	0.405003	-0.1296	1.00968	0.234622	1	in_28
EFHD1	-0.125639	0.0454749	-0.296753	-1.43909	0.234712	1	in_28
CAMTA1	-0.169221	0.0716387	-0.41008	-1.37701	0.234846	1	in_28
SPG11	-0.159689	0.0262875	-0.345666	-1.68293	0.235115	1	in_28
NOTCH3	-0.177563	0.182113	-0.537239	-0.967585	0.235286	1	in_28
LRRFIP1	-0.114427	0.0449739	-0.273829	-1.40697	0.235783	1	in_28
RAPGEF5	-0.190726	0.0937962	-0.475248	-1.31384	0.236217	1	in_28
SPATA5	-0.164131	0.0429504	-0.371213	-1.55345	0.236702	1	in_28
RAD51B	-0.127454	0.117861	-0.37277	-1.0183	0.237752	1	in_28
PMEPA1	0.000988847	0.0580519	-0.0560742	0.0339643	0.238399	1	in_28
OPA1	-0.182417	0.0213906	-0.386225	-1.75426	0.238656	1	in_28
BPTF	-0.0889282	0.106894	-0.284751	-0.890071	0.238908	1	in_28
MAGED1	-0.148603	0.046719	-0.343925	-1.49116	0.238914	1	in_28
PCMTD1	0.107717	0.308449	-0.0930155	1.05175	0.239303	1	in_28
USP22	0.0392318	0.229263	-0.150799	0.404634	0.239471	1	in_28
VPS13D	0.178023	0.448037	-0.0919917	1.29222	0.240654	1	in_28
ZNF248	0.167299	0.41109	-0.0764913	1.34501	0.241416	1	in_28
RBM33	0.13448	0.32175	-0.0527893	1.40747	0.241755	1	in_28
PDGFRB	-0.280768	0.121137	-0.682672	-1.36922	0.241995	1	in_28
KLHL24	0.113842	0.264446	-0.0367627	1.48153	0.242553	1	in_28
SEC24D	0.0288473	0.1842	-0.126505	0.363945	0.24307	1	in_28
CAB39	-0.0334876	0.0480271	-0.115002	-0.805185	0.243309	1	in_28
RICTOR	0.0998926	0.314721	-0.114935	0.911361	0.243652	1	in_28
USP25	0.0935717	0.277273	-0.0901295	0.998345	0.243788	1	in_28
GLUL	0.0437659	0.165837	-0.0783053	0.702701	0.243963	1	in_28
UBE2H	0.0566327	0.262135	-0.14887	0.54013	0.244045	1	in_28
SMG7	-0.0514057	0.0324031	-0.135215	-1.20218	0.245617	1	in_28
LAMB1	0.152892	0.51303	-0.207245	0.83208	0.245704	1	in_28
PLSCR4	-0.138966	0.0537343	-0.331667	-1.41343	0.245842	1	in_28
RPS7	0.258062	0.562244	-0.0461206	1.66279	0.245968	1	in_28
VPS13C	0.0633042	0.29198	-0.165372	0.542576	0.246825	1	in_28
COL6A2	0.207568	0.501878	-0.0867429	1.3823	0.247051	1	in_28
TBC1D23	0.0509927	0.211716	-0.10973	0.621839	0.247245	1	in_28
NAP1L1	0.135187	0.396566	-0.126192	1.01371	0.248245	1	in_28
FAM189A1	0.306498	0.705272	-0.0922763	1.50643	0.248307	1	in_28
INO80D	0.0283189	0.176617	-0.11998	0.374273	0.248694	1	in_28
KDM5A	0.0736006	0.303703	-0.156502	0.626916	0.24916	1	in_28
CTDSPL2	0.125094	0.295976	-0.0457886	1.43478	0.250657	1	in_28
SNRK	-0.215702	0.0695728	-0.500977	-1.48197	0.250729	1	in_28
WWTR1	-0.161562	0.109123	-0.432247	-1.16983	0.250943	1	in_28
RAB11FIP2	-0.0192938	0.168702	-0.207289	-0.201149	0.251029	1	in_28
MAST2	-0.0920058	0.0583247	-0.242336	-1.19954	0.251181	1	in_28
ESYT2	0.190106	0.498592	-0.11838	1.20784	0.251427	1	in_28
PPP4R1	0.0524313	0.171672	-0.0668089	0.861819	0.251457	1	in_28
MFGE8	-0.13186	0.0537962	-0.317515	-1.39204	0.252147	1	in_28
PUM2	-0.142472	0.0299865	-0.314931	-1.61917	0.252352	1	in_28
CHD4	-0.127009	0.130921	-0.38494	-0.965119	0.253847	1	in_28
PAG1	0.0418721	0.434763	-0.351019	0.208882	0.255206	1	in_28
SSH2	0.124757	0.416086	-0.166571	0.839327	0.256074	1	in_28
STAG2	0.127187	0.290188	-0.0358138	1.52933	0.256724	1	in_28
NUP153	0.0211768	0.134655	-0.0923015	0.36576	0.257145	1	in_28
GUCY1A1	-0.194325	0.0555916	-0.444242	-1.52399	0.257572	1	in_28
SETX	0.0184895	0.249263	-0.212284	0.157032	0.257999	1	in_28
MAN1A1	0.106065	0.282371	-0.0702409	1.17911	0.258589	1	in_28
CTTNBP2	0.236371	0.545278	-0.0725361	1.49973	0.258772	1	in_28
ANKRD28	0.0179073	0.120935	-0.0851206	0.340663	0.259358	1	in_28
CCDC7	-0.0862913	0.0668781	-0.239461	-1.10419	0.259813	1	in_28
ACTR3	0.0823319	0.207948	-0.0432846	1.2846	0.260312	1	in_28
BTBD7	0.0954788	0.248946	-0.0579888	1.21938	0.260316	1	in_28
DAAM1	-0.145692	0.106283	-0.397667	-1.13325	0.260854	1	in_28
CPEB4	-0.128306	0.0188538	-0.275465	-1.70886	0.260875	1	in_28
PTEN	-0.180081	0.101116	-0.461279	-1.25518	0.260993	1	in_28
AFDN	0.128717	0.376721	-0.119287	1.01725	0.261062	1	in_28
ANKRD11	-0.126915	0.0507772	-0.304608	-1.39989	0.261858	1	in_28
HERPUD2	-0.0671956	0.0711969	-0.205588	-0.951648	0.262281	1	in_28
XRRA1	-0.12631	0.0699402	-0.32256	-1.26147	0.26254	1	in_28
UBE2B	-0.071949	0.0663376	-0.210236	-1.01975	0.262722	1	in_28
CPPED1	0.189125	0.425369	-0.0471191	1.56905	0.263282	1	in_28
ABL1	0.202849	0.463439	-0.0577408	1.52568	0.26351	1	in_28
PRKAR2A	-0.0576749	0.0604019	-0.175752	-0.957349	0.263882	1	in_28
GOPC	-0.0100136	0.0824868	-0.102514	-0.212175	0.263997	1	in_28
HECTD4	0.0455868	0.198645	-0.107471	0.583756	0.264838	1	in_28
DIP2A	-0.0842483	0.0676537	-0.23615	-1.08704	0.264903	1	in_28
CHSY3	-0.129928	0.100933	-0.360789	-1.10307	0.265294	1	in_28
EPB41L2	-0.19719	0.0551713	-0.449552	-1.53148	0.266054	1	in_28
SMARCAD1	-0.00776624	0.0907969	-0.106329	-0.154434	0.267517	1	in_28
LAMA2	0.288635	0.847172	-0.269901	1.01285	0.26795	1	in_28
PLOD1	0.140472	0.333125	-0.0521812	1.4291	0.268282	1	in_28
TPM4	-0.0970822	0.105464	-0.299628	-0.939429	0.26854	1	in_28
ATXN7	-0.0148865	0.137991	-0.167764	-0.190853	0.268923	1	in_28
YME1L1	-0.0868841	0.0473675	-0.221136	-1.26844	0.269752	1	in_28
DUSP16	0.148518	0.349041	-0.0520044	1.45166	0.269818	1	in_28
PAM	0.160459	0.42378	-0.102863	1.19433	0.270154	1	in_28
PPP4R3A	0.134148	0.309629	-0.0413328	1.49831	0.270865	1	in_28
PTAR1	0.044935	0.156645	-0.0667748	0.788391	0.271331	1	in_28
GFPT1	0.0658118	0.240813	-0.10919	0.737072	0.271773	1	in_28
PRH1	0.15443	0.421953	-0.113093	1.13141	0.272538	1	in_28
SFPQ	-0.121337	0.03696	-0.279634	-1.50234	0.273051	1	in_28
TVP23C	-0.156112	0.0420998	-0.354324	-1.54367	0.273329	1	in_28
CHD2	0.114655	0.319138	-0.0898282	1.09896	0.274311	1	in_28
STXBP5	-0.156908	0.106269	-0.420084	-1.16855	0.274808	1	in_28
CCND3	0.082777	0.235207	-0.0696528	1.06436	0.276055	1	in_28
PCM1	-0.123548	0.0854971	-0.332594	-1.15836	0.276267	1	in_28
PBRM1	0.149071	0.340801	-0.0426584	1.52389	0.276685	1	in_28
XPO1	-0.137695	0.0522542	-0.327645	-1.42079	0.277957	1	in_28
LAMC1	-0.088032	0.0571383	-0.233202	-1.18853	0.279179	1	in_28
SBF2	0.0569375	0.28072	-0.166845	0.498679	0.279192	1	in_28
TRPC4	-0.390926	0.227093	-1.00895	-1.23977	0.28011	1	in_28
TRPC4AP	-0.0739891	0.0731653	-0.221143	-0.985468	0.280758	1	in_28
EPB41L3	0.168232	0.485472	-0.149008	1.03937	0.281033	1	in_28
SLC1A3	0.112816	0.692967	-0.467334	0.381135	0.281144	1	in_28
NID1	0.0813576	0.371826	-0.209111	0.548969	0.28136	1	in_28
ZC3H7A	0.0954974	0.266994	-0.0759992	1.0914	0.281502	1	in_28
PTPRG	-0.237784	0.099894	-0.575461	-1.38016	0.281674	1	in_28
FNDC3A	-0.00683464	0.265571	-0.279241	-0.0491753	0.281905	1	in_28
EXOC4	0.122028	0.414082	-0.170027	0.818922	0.282038	1	in_28
NRIP1	-0.105125	0.0616203	-0.27187	-1.23566	0.282527	1	in_28
DISC1	0.220877	0.511914	-0.0701595	1.48748	0.282528	1	in_28
TFCP2	-0.130065	0.0557626	-0.315892	-1.37182	0.283641	1	in_28
ZNF618	-0.0846882	0.0576858	-0.227062	-1.16584	0.284032	1	in_28
CSTF3	-0.0853409	0.0531521	-0.223834	-1.20775	0.284196	1	in_28
WDR70	-0.142124	0.06929	-0.353538	-1.31759	0.284211	1	in_28
BMP2K	-0.0489693	0.121813	-0.219751	-0.561991	0.28422	1	in_28
TBC1D15	-0.0108831	0.155194	-0.176961	-0.128437	0.284308	1	in_28
TACC2	0.0920013	0.324864	-0.140862	0.774358	0.284697	1	in_28
ARIH2	-0.039969	0.100706	-0.180643	-0.556872	0.284852	1	in_28
SS18	0.106731	0.253532	-0.0400703	1.42498	0.285799	1	in_28
STK38	0.144656	0.380586	-0.0912728	1.20172	0.285876	1	in_28
BCLAF1	0.00502729	0.193188	-0.183133	0.0523665	0.286014	1	in_28
KIAA1109	-0.0462792	0.274355	-0.366914	-0.282894	0.287247	1	in_28
CHD6	-0.0386896	0.134861	-0.21224	-0.436935	0.287391	1	in_28
ACSL3	0.0488478	0.289229	-0.191533	0.398284	0.287836	1	in_28
BAZ2B	0.107316	0.253965	-0.0393329	1.43428	0.28785	1	in_28
PIK3R1	-0.12159	0.100217	-0.343396	-1.07441	0.287891	1	in_28
ROCK1	-0.118921	0.0863354	-0.324177	-1.13556	0.28828	1	in_28
KRCC1	0.116522	0.31729	-0.0842469	1.13752	0.288354	1	in_28
ARRB1	0.105578	0.248595	-0.0374392	1.44688	0.288475	1	in_28
RASGRF2	-0.106446	0.0795104	-0.292403	-1.12193	0.288798	1	in_28
NUDCD3	-0.00954902	0.133769	-0.152867	-0.130589	0.289059	1	in_28
MBD5	-0.168196	0.0720357	-0.408428	-1.37225	0.28907	1	in_28
DARS1	0.0284528	0.243892	-0.186986	0.25885	0.289431	1	in_28
ZFC3H1	0.0564489	0.180091	-0.067193	0.894824	0.289505	1	in_28
AKAP13	0.292317	0.660887	-0.0762522	1.55447	0.28996	1	in_28
CNTN4	0.0373299	0.460987	-0.386327	0.172699	0.290196	1	in_28
PDZD2	-0.16681	0.380106	-0.713726	-0.597792	0.291396	1	in_28
FLRT2	0.233017	0.673203	-0.207169	1.03753	0.292706	1	in_28
KPNA4	-0.0819882	0.0924307	-0.256407	-0.921311	0.293303	1	in_28
PAK2	0.105465	0.258475	-0.0475448	1.35094	0.293877	1	in_28
C2CD5	-0.135227	0.0564261	-0.326879	-1.38291	0.293949	1	in_28
GALNT2	0.109339	0.419	-0.200321	0.692052	0.294139	1	in_28
RBMX	-0.11074	0.054626	-0.276106	-1.31252	0.294543	1	in_28
CELF2	0.193286	0.472008	-0.085436	1.35918	0.295228	1	in_28
C11orf96	0.455647	1.1025	-0.191207	1.38061	0.295632	1	in_28
DDX24	0.163821	0.390407	-0.0627656	1.41704	0.295974	1	in_28
PDLIM5	-0.133154	0.101195	-0.367503	-1.11363	0.296271	1	in_28
GNG12	0.0519488	0.229727	-0.12583	0.572723	0.29727	1	in_28
MAPRE2	0.00147805	0.133593	-0.130636	0.0219274	0.297283	1	in_28
CCPG1	0.159254	0.400957	-0.0824484	1.29139	0.297675	1	in_28
ZNF655	0.0904253	0.260556	-0.079705	1.04173	0.299311	1	in_28
ITGAV	0.0133877	0.0859811	-0.0592056	0.361459	0.299607	1	in_28
PAWR	-0.014296	0.173318	-0.20191	-0.149347	0.299644	1	in_28
ROBO1	-0.199171	0.188167	-0.58651	-1.00782	0.299676	1	in_28
UBL3	0.0954717	0.269552	-0.0786085	1.07491	0.300403	1	in_28
ATG10	-0.17293	0.0751116	-0.420972	-1.36645	0.301338	1	in_28
ST13	0.0472583	0.133386	-0.038869	1.07544	0.301395	1	in_28
GAPDH	0.225063	0.671995	-0.221869	0.986986	0.301453	1	in_28
NPAS2	0.0161556	0.101317	-0.0690057	0.371817	0.3018	1	in_28
TCF25	-0.141074	0.0451924	-0.32734	-1.48443	0.301961	1	in_28
TANC1	-0.174769	0.0631065	-0.412645	-1.44	0.302193	1	in_28
ATL2	0.112067	0.302221	-0.0780862	1.15511	0.302238	1	in_28
UBE3C	0.14549	0.342121	-0.0511402	1.45021	0.303321	1	in_28
DLC1	-0.229572	0.251743	-0.710887	-0.934841	0.3034	1	in_28
PTPN12	0.0594667	0.33435	-0.215416	0.424007	0.303888	1	in_28
CAST	0.165035	0.406546	-0.0764762	1.33933	0.304087	1	in_28
MYSM1	-0.0812711	0.0470586	-0.209601	-1.24124	0.304451	1	in_28
LRRFIP2	-0.0630674	0.0977825	-0.223917	-0.768479	0.304793	1	in_28
PTN	0.00568756	0.272417	-0.261042	0.041793	0.305037	1	in_28
SORT1	0.19222	0.475464	-0.0910239	1.33011	0.305363	1	in_28
NPEPPS	0.146667	0.34695	-0.0536147	1.43529	0.306384	1	in_28
PRKAG2	0.132297	0.460051	-0.195457	0.791135	0.306546	1	in_28
ITFG1	-0.0868649	0.0994107	-0.27314	-0.913979	0.306594	1	in_28
CYRIA	0.0439945	0.120597	-0.0326078	1.12565	0.306795	1	in_28
PLA2R1	-0.0469555	0.0332559	-0.127167	-1.14736	0.307153	1	in_28
SLC23A2	-0.117928	0.0698303	-0.305686	-1.23102	0.30781	1	in_28
EIF4A2	-0.0348242	0.155135	-0.224784	-0.35931	0.307831	1	in_28
RAB11A	0.112801	0.30724	-0.081638	1.13705	0.307907	1	in_28
TPP2	-0.0267633	0.112184	-0.165711	-0.377518	0.308143	1	in_28
CRTC3	0.104434	0.29291	-0.0840425	1.08601	0.308526	1	in_28
SCAF8	0.0677465	0.249536	-0.114043	0.730408	0.308854	1	in_28
DOCK6	-0.0672825	0.235591	-0.370156	-0.435401	0.30908	1	in_28
WDR20	-0.137265	0.0419373	-0.316467	-1.50129	0.30917	1	in_28
ZHX2	0.149232	0.36146	-0.0629957	1.37819	0.309636	1	in_28
STIM1	-0.0787422	0.0452182	-0.202703	-1.24501	0.309944	1	in_28
LTBP1	0.0555802	0.239844	-0.128684	0.591191	0.310181	1	in_28
THRAP3	-0.0182107	0.100098	-0.13652	-0.301687	0.310887	1	in_28
AKAP9	-0.144575	0.0857186	-0.374869	-1.23044	0.31114	1	in_28
PRKAR1A	0.104736	0.292813	-0.0833408	1.09146	0.311241	1	in_28
SQSTM1	0.160977	0.386545	-0.0645907	1.39873	0.311596	1	in_28
RB1CC1	-0.131867	0.0441762	-0.307909	-1.46813	0.312664	1	in_28
TCERG1	-0.0999681	0.0441212	-0.244057	-1.35981	0.313218	1	in_28
SLC30A9	-0.0322156	0.0625225	-0.126954	-0.666484	0.314057	1	in_28
FSTL1	-0.0598496	0.0668921	-0.186591	-0.925528	0.314604	1	in_28
RANBP9	0.0792188	0.222966	-0.064528	1.08013	0.314604	1	in_28
MAN1C1	-0.0908472	0.0735892	-0.255284	-1.08283	0.314621	1	in_28
ZNF91	0.110741	0.281204	-0.0597211	1.2733	0.316047	1	in_28
NIPBL	0.166082	0.388156	-0.0559913	1.4658	0.316436	1	in_28
CSDE1	-0.0572749	0.102121	-0.21667	-0.704265	0.316782	1	in_28
TBL1X	-0.0951441	0.064124	-0.254412	-1.17085	0.316868	1	in_28
FXR1	0.0439745	0.128005	-0.0400555	1.02569	0.317789	1	in_28
RBBP6	0.0770926	0.217717	-0.0635316	1.07449	0.317997	1	in_28
SDCCAG8	0.09895	0.290911	-0.0930114	1.0103	0.318925	1	in_28
NUP98	0.0811727	0.271426	-0.10908	0.836232	0.319018	1	in_28
BCL2L1	-0.0557233	0.0652916	-0.176738	-0.902498	0.319051	1	in_28
RBMS1	-0.279979	0.187916	-0.747874	-1.1728	0.319412	1	in_28
ZNF654	0.0171056	0.12607	-0.0918585	0.307682	0.319432	1	in_28
STT3B	0.140992	0.351293	-0.0693081	1.31402	0.319559	1	in_28
OSBPL8	-0.0342633	0.178891	-0.247418	-0.315052	0.319704	1	in_28
MYO5A	-0.122474	0.121952	-0.366899	-0.982073	0.319966	1	in_28
CAMK2G	-0.197784	0.101482	-0.49705	-1.29533	0.320132	1	in_28
PEBP1	0.139292	0.47919	-0.200606	0.803204	0.320287	1	in_28
EIF4G3	-0.0861028	0.0550324	-0.227238	-1.19572	0.320476	1	in_28
DYNC1I2	0.106932	0.266952	-0.0530878	1.30973	0.320753	1	in_28
NAA35	-0.0176396	0.053546	-0.0888251	-0.485673	0.321069	1	in_28
CACNA2D3	-0.269067	0.12258	-0.660714	-1.34652	0.321817	1	in_28
MICU1	0.0220202	0.184247	-0.140207	0.26604	0.321866	1	in_28
ZNF800	-0.0578654	0.100727	-0.216458	-0.715127	0.322002	1	in_28
SH3RF1	-0.115292	0.10668	-0.337264	-1.018	0.322212	1	in_28
ZFX	-0.0819586	0.0489525	-0.21287	-1.22706	0.324448	1	in_28
GABBR1	-0.0788382	0.143139	-0.300815	-0.696109	0.324705	1	in_28
CCDC92	-0.173385	0.0714425	-0.418212	-1.38803	0.324839	1	in_28
TAF2	-0.00106236	0.211697	-0.213822	-0.00978659	0.32494	1	in_28
SKI	0.0821267	0.219773	-0.0555199	1.16941	0.325156	1	in_28
PAN3	0.0134936	0.260363	-0.233376	0.107129	0.325883	1	in_28
RBM27	-0.106641	0.0745766	-0.287859	-1.15338	0.326646	1	in_28
TMTC1	-0.0727448	0.262759	-0.408249	-0.424964	0.327023	1	in_28
METTL15	0.131544	0.328967	-0.0658793	1.30593	0.328012	1	in_28
CDK8	0.0505349	0.23216	-0.13109	0.545336	0.328034	1	in_28
KRIT1	-0.0776596	0.0660661	-0.221385	-1.05903	0.328061	1	in_28
AAK1	-0.155262	0.0643146	-0.374839	-1.38589	0.328145	1	in_28
FAM120A	-0.130849	0.0474912	-0.309189	-1.43803	0.328349	1	in_28
TAF15	0.0816575	0.248431	-0.0851165	0.959656	0.328379	1	in_28
RNF130	0.0372507	0.278233	-0.203732	0.302968	0.32844	1	in_28
MNAT1	-0.174792	0.0595715	-0.409155	-1.46177	0.328588	1	in_28
KATNBL1	-0.0720091	0.0924705	-0.236489	-0.858071	0.328829	1	in_28
SMARCA5	0.127994	0.308547	-0.0525584	1.38942	0.329853	1	in_28
BGN	0.1639	0.582913	-0.255113	0.766652	0.330013	1	in_28
ADAM10	-0.0597236	0.0978095	-0.217257	-0.743057	0.330082	1	in_28
ADAMTS9	0.594545	1.52758	-0.338492	1.24892	0.330544	1	in_28
SLC38A6	-0.143952	0.0476832	-0.335587	-1.47228	0.331167	1	in_28
DOCK5	-0.0650149	0.0550111	-0.185041	-1.06166	0.331269	1	in_28
DPP10	-0.000556047	0.0598822	-0.0609943	-0.0180322	0.331987	1	in_28
IRF2	0.0372395	0.149561	-0.0750817	0.649815	0.332056	1	in_28
IDS	-0.0765939	0.160283	-0.313471	-0.633753	0.333052	1	in_28
GDI2	-0.126389	0.0573333	-0.310112	-1.34833	0.333735	1	in_28
TPR	-0.0592382	0.0890345	-0.207511	-0.783049	0.334641	1	in_28
SBNO1	0.0118393	0.166394	-0.142715	0.150139	0.334641	1	in_28
PER3	0.150967	0.402921	-0.100987	1.17438	0.334763	1	in_28
UACA	-0.190985	0.105912	-0.487883	-1.26079	0.335017	1	in_28
UHRF2	-0.0670704	0.0977387	-0.231879	-0.797623	0.33622	1	in_28
ZNF780B	-0.0702108	0.0816742	-0.222096	-0.906018	0.336551	1	in_28
PTBP3	-0.0237811	0.0453698	-0.092932	-0.674034	0.3366	1	in_28
MICU3	-0.0785723	0.100818	-0.257963	-0.858455	0.33704	1	in_28
DLG2	-0.168346	0.257792	-0.594485	-0.774284	0.337123	1	in_28
RSRC1	0.00874116	0.177354	-0.159872	0.101608	0.337279	1	in_28
SREK1	0.119348	0.294418	-0.0557214	1.33614	0.338101	1	in_28
PLEKHA5	0.0373325	0.286	-0.211335	0.29425	0.338243	1	in_28
RB1	-0.0235513	0.209893	-0.256996	-0.197733	0.338246	1	in_28
TBCK	-0.151955	0.05222	-0.35613	-1.45868	0.338528	1	in_28
EXOC2	0.112041	0.360852	-0.136769	0.882587	0.339017	1	in_28
STX18	0.112892	0.293796	-0.0680117	1.22311	0.339187	1	in_28
PACS1	-0.111569	0.106907	-0.330045	-1.00089	0.339292	1	in_28
SGK3	-0.0770884	0.180494	-0.334671	-0.586572	0.339427	1	in_28
NKTR	-0.142398	0.0505149	-0.335311	-1.44674	0.341998	1	in_28
TLK2	0.035107	0.209695	-0.139481	0.394119	0.342186	1	in_28
CALM1	0.258506	0.694141	-0.177129	1.16304	0.342229	1	in_28
PSME4	0.0815039	0.20874	-0.0457323	1.2555	0.343018	1	in_28
PPM1A	0.105826	0.291644	-0.0799909	1.11624	0.343031	1	in_28
NDUFS4	0.0900108	0.255691	-0.0756698	1.06481	0.34305	1	in_28
MGAT5	0.131359	0.379519	-0.1168	1.03748	0.343992	1	in_28
COLEC12	0.0379972	0.342676	-0.266681	0.244432	0.34416	1	in_28
PHYKPL	-0.0351356	0.0421344	-0.112405	-0.891219	0.344699	1	in_28
EML4	-0.134985	0.0559559	-0.325926	-1.38559	0.344798	1	in_28
CTDSPL	-0.137592	0.065539	-0.340722	-1.32759	0.345499	1	in_28
FBXL7	-0.239042	0.0897304	-0.567814	-1.42504	0.345736	1	in_28
ZDHHC20	0.0815043	0.275312	-0.112304	0.824246	0.346211	1	in_28
RPS14	0.159382	0.387368	-0.0686032	1.37019	0.346332	1	in_28
GRID2	-0.225324	0.230227	-0.680875	-0.969436	0.3464	1	in_28
DIP2B	-0.131231	0.0731341	-0.335596	-1.25857	0.3469	1	in_28
SGIP1	0.237994	0.633815	-0.157827	1.17846	0.347017	1	in_28
RPS6KC1	-0.138689	0.0847671	-0.362145	-1.21646	0.34801	1	in_28
GLG1	0.0536765	0.255242	-0.147889	0.521935	0.348215	1	in_28
CFH	-0.0187263	0.161199	-0.198651	-0.20399	0.349286	1	in_28
DNAJC10	-0.126178	0.0557591	-0.308116	-1.35929	0.3498	1	in_28
KIF1B	-0.103149	0.0717017	-0.278	-1.15624	0.350144	1	in_28
CNOT1	0.0194457	0.159013	-0.120121	0.27308	0.351026	1	in_28
FHIT	-0.261361	0.111188	-0.63391	-1.37501	0.35112	1	in_28
MAP3K13	-0.0958429	0.0984647	-0.29015	-0.966759	0.351165	1	in_28
XRN2	0.0984537	0.254053	-0.0571454	1.24015	0.351166	1	in_28
PHF21A	0.112537	0.31663	-0.0915561	1.08072	0.351587	1	in_28
AGTPBP1	0.110638	0.314872	-0.0935967	1.06175	0.352081	1	in_28
FAM135A	0.100616	0.280524	-0.0792921	1.09614	0.352283	1	in_28
PPP6R2	0.0166318	0.169762	-0.136499	0.212876	0.353016	1	in_28
OSBPL1A	-0.198445	0.0935509	-0.49044	-1.33202	0.353076	1	in_28
ZMYND11	0.00102471	0.112141	-0.110092	0.0180747	0.35335	1	in_28
UPF2	0.0736994	0.248952	-0.101554	0.824226	0.353659	1	in_28
CTDSP2	0.00280767	0.0391828	-0.0335675	0.151283	0.354244	1	in_28
ANK2	-0.639943	0.401675	-1.68156	-1.20415	0.355461	1	in_28
SETD3	-0.0878431	0.0582254	-0.233911	-1.17869	0.356164	1	in_28
SLC1A2	-0.326276	0.312613	-0.965165	-1.00094	0.356304	1	in_28
RPL13A	0.171417	0.431671	-0.088837	1.29094	0.356421	1	in_28
IREB2	0.0274831	0.0800014	-0.0250353	1.02566	0.35678	1	in_28
SAMD4A	-0.0894991	0.0557118	-0.23471	-1.208	0.357656	1	in_28
CHD7	0.0852261	0.247471	-0.0770185	1.02956	0.35828	1	in_28
UVRAG	0.0502578	0.225756	-0.12524	0.56128	0.358588	1	in_28
TFPI	0.157204	0.426656	-0.112248	1.14349	0.358804	1	in_28
ATP9B	0.0413044	0.266745	-0.184136	0.359097	0.359336	1	in_28
ITPRID2	0.0479496	0.229483	-0.133584	0.517698	0.359438	1	in_28
NCOR1	0.142687	0.360952	-0.0755787	1.28129	0.359781	1	in_28
CYSTM1	0.0748513	0.202908	-0.0532056	1.14563	0.360204	1	in_28
ABLIM1	0.0293633	0.412321	-0.353595	0.15028	0.36104	1	in_28
MYCBP2	-0.0970395	0.0540657	-0.248145	-1.25869	0.361066	1	in_28
NEMF	-0.0718925	0.0624857	-0.206271	-1.04858	0.361938	1	in_28
EVA1C	0.0714149	0.246534	-0.103705	0.799287	0.362102	1	in_28
PPP3CC	-0.0819291	0.09613	-0.259988	-0.901825	0.36381	1	in_28
TAF3	-0.0115763	0.145236	-0.168389	-0.14469	0.364277	1	in_28
RBM26	-0.0643797	0.115503	-0.244262	-0.701467	0.364727	1	in_28
REV3L	-0.0492925	0.364281	-0.462866	-0.233602	0.365284	1	in_28
ORC4	0.0571626	0.244045	-0.12972	0.599503	0.365781	1	in_28
MACO1	0.0541727	0.150527	-0.0421818	1.10194	0.365804	1	in_28
VTI1A	0.0784798	0.288897	-0.131937	0.731014	0.365955	1	in_28
TRAK1	0.116158	0.425637	-0.193321	0.735641	0.366484	1	in_28
TAB2	0.104464	0.290578	-0.081649	1.10012	0.366805	1	in_28
NEDD4L	0.143668	0.344515	-0.0571796	1.40198	0.368084	1	in_28
ZHX3	0.136404	0.382575	-0.109768	1.08602	0.36891	1	in_28
TRA2A	-0.115003	0.0575866	-0.287593	-1.306	0.369135	1	in_28
RASA2	0.0887526	0.371016	-0.193511	0.616274	0.369886	1	in_28
ASXL2	-0.0931257	0.0567852	-0.243037	-1.21754	0.370212	1	in_28
SAFB2	-0.10315	0.0586365	-0.264936	-1.24961	0.370254	1	in_28
POLR2J3	0.101254	0.277121	-0.0746132	1.12843	0.371056	1	in_28
EHMT1	-0.0916353	0.0597519	-0.243023	-1.18637	0.372571	1	in_28
EPS15	-0.0644704	0.170906	-0.299847	-0.53684	0.372845	1	in_28
AKAP10	-0.0318892	0.129116	-0.192895	-0.388196	0.37287	1	in_28
PPP3R1	-0.104229	0.0511701	-0.259629	-1.31459	0.373016	1	in_28
PRXL2A	0.121439	0.314239	-0.071362	1.23452	0.373126	1	in_28
SOBP	0.12489	0.341046	-0.0912666	1.13242	0.373995	1	in_28
UBE2Q2	-0.0110834	0.0845726	-0.106739	-0.227095	0.374213	1	in_28
NCOA1	0.0498351	0.208349	-0.108679	0.61619	0.374905	1	in_28
RPL21	-0.131063	0.0766029	-0.338729	-1.23698	0.375602	1	in_28
ABCA6	0.0739033	0.225569	-0.0777626	0.955045	0.37643	1	in_28
NBEA	0.20328	0.509145	-0.102585	1.30261	0.376449	1	in_28
LRPPRC	-0.0676575	0.0595846	-0.1949	-1.04216	0.378075	1	in_28
PSPC1	-0.0619412	0.164602	-0.288484	-0.535892	0.378421	1	in_28
USP24	-0.0963065	0.0537115	-0.246325	-1.25823	0.379505	1	in_28
RNF180	-0.085626	0.0639767	-0.235229	-1.1218	0.380433	1	in_28
MAP3K5	-0.0396616	0.406381	-0.485705	-0.174278	0.380724	1	in_28
CNOT6L	-0.0385672	0.0957657	-0.1729	-0.562709	0.380889	1	in_28
ARAP2	-0.0688019	0.137741	-0.275345	-0.652886	0.380998	1	in_28
AP2B1	-0.0459361	0.0478503	-0.139722	-0.959981	0.381035	1	in_28
SLC19A1	-0.178433	0.186856	-0.543723	-0.957385	0.381745	1	in_28
RHOJ	0.137447	0.338649	-0.0637538	1.33892	0.381864	1	in_28
SMAP1	-0.0736229	0.11243	-0.259676	-0.775577	0.382223	1	in_28
ZZEF1	-0.062137	0.119239	-0.243513	-0.671456	0.383706	1	in_28
UBE2W	-0.0951217	0.062367	-0.25261	-1.1838	0.383899	1	in_28
AP3B1	0.0475243	0.199759	-0.10471	0.611859	0.383991	1	in_28
BAZ1B	-0.0351807	0.113022	-0.183383	-0.465262	0.384447	1	in_28
ZCCHC7	0.121164	0.319486	-0.0771584	1.19743	0.384537	1	in_28
NASP	0.00501161	0.0571093	-0.0470861	0.188541	0.385445	1	in_28
GLI3	0.0440027	0.13115	-0.0431449	0.989629	0.385582	1	in_28
PRPSAP1	-0.070104	0.0517086	-0.191917	-1.12797	0.386265	1	in_28
GHR	-0.0689938	0.0880365	-0.226024	-0.861142	0.386498	1	in_28
SRSF10	0.00136199	0.0886264	-0.0859024	0.0305903	0.387262	1	in_28
CEP126	0.0236867	0.108806	-0.0614329	0.54541	0.38854	1	in_28
FRMD4A	-0.267086	0.288975	-0.823147	-0.941405	0.388679	1	in_28
ROR1	-0.128911	0.111324	-0.369145	-1.05172	0.389772	1	in_28
MYO10	0.0260612	0.0914981	-0.0393758	0.780583	0.389886	1	in_28
PIK3C3	0.11208	0.349865	-0.125705	0.923829	0.39083	1	in_28
PLOD2	0.151586	0.521842	-0.218669	0.802429	0.391679	1	in_28
YAF2	0.0804508	0.234517	-0.0736152	1.02346	0.391988	1	in_28
POU2F1	0.0144617	0.21368	-0.184757	0.142278	0.392236	1	in_28
CAMSAP2	-0.123091	0.0945022	-0.340684	-1.10874	0.392287	1	in_28
DPYSL2	-0.115281	0.0653349	-0.295896	-1.25098	0.392459	1	in_28
TPM1	-0.110769	0.0808718	-0.302409	-1.13286	0.393173	1	in_28
FAM228B	-0.0729538	0.145736	-0.291643	-0.653835	0.394032	1	in_28
WWP1	0.000717057	0.0789524	-0.0775182	0.0179638	0.394056	1	in_28
GTF2I	-0.047496	0.146939	-0.241931	-0.478775	0.394225	1	in_28
RABEP1	-0.0713413	0.0758042	-0.218487	-0.950259	0.394428	1	in_28
ITPR1	-0.100754	0.075798	-0.277306	-1.11851	0.394637	1	in_28
RANBP2	0.0753635	0.199117	-0.0483897	1.19358	0.394804	1	in_28
TIMP3	0.201257	0.558491	-0.155978	1.10419	0.395002	1	in_28
HIVEP3	-0.0740841	0.0694663	-0.217635	-1.01151	0.397047	1	in_28
EMC2	0.0998737	0.262391	-0.0626437	1.20448	0.399127	1	in_28
DIS3L2	-0.113303	0.0670345	-0.293641	-1.23141	0.399318	1	in_28
STK24	0.0990234	0.277183	-0.079136	1.08937	0.399602	1	in_28
GNAI1	-0.135961	0.104245	-0.376168	-1.10938	0.399736	1	in_28
TANK	0.112142	0.319024	-0.09474	1.06241	0.400274	1	in_28
TRIP11	0.129937	0.334728	-0.0748536	1.24357	0.401409	1	in_28
ATG7	0.038755	0.194399	-0.116889	0.488026	0.402946	1	in_28
CBR4	-0.106464	0.0736633	-0.286591	-1.15843	0.403137	1	in_28
BTAF1	0.0575694	0.233223	-0.118084	0.642368	0.403142	1	in_28
CCNL1	-0.050126	0.0451719	-0.145424	-1.03093	0.403715	1	in_28
WASF2	0.0670775	0.301124	-0.166969	0.561723	0.403774	1	in_28
PIGN	0.110215	0.318829	-0.0983994	1.03548	0.403898	1	in_28
EDNRA	-0.249239	0.170286	-0.668763	-1.16441	0.404075	1	in_28
AMOTL1	-0.0471866	0.135822	-0.230195	-0.505354	0.405705	1	in_28
FBN1	0.0900708	0.298326	-0.118184	0.847689	0.406886	1	in_28
CPED1	0.00141766	0.0437167	-0.0408814	0.0656883	0.407027	1	in_28
SMARCA2	0.11255	0.291751	-0.0666511	1.23098	0.407391	1	in_28
ACER3	-0.0119769	0.102975	-0.126929	-0.20421	0.407779	1	in_28
ZBTB1	0.11906	0.362327	-0.124208	0.959245	0.407876	1	in_28
RAB14	-0.00665779	0.107047	-0.120363	-0.114762	0.408355	1	in_28
DNAJA1	0.0238668	0.103034	-0.0553008	0.590873	0.409802	1	in_28
EEA1	0.0648119	0.227003	-0.0973795	0.783204	0.41006	1	in_28
SEC14L1	0.0140377	0.125036	-0.0969606	0.247872	0.410146	1	in_28
DMXL1	0.0479762	0.203941	-0.107989	0.602902	0.41098	1	in_28
PID1	0.156083	0.38761	-0.0754445	1.3213	0.411765	1	in_28
DENND6A	0.0355919	0.199265	-0.128081	0.426209	0.412378	1	in_28
USP53	0.10417	0.328521	-0.12018	0.910048	0.412664	1	in_28
SPEN	-0.0893459	0.0978371	-0.276529	-0.935527	0.41324	1	in_28
SSBP2	-0.104042	0.153487	-0.361571	-0.791827	0.414149	1	in_28
DLGAP4	-0.140179	0.0635712	-0.34393	-1.34845	0.414251	1	in_28
PTBP2	-0.0194866	0.112024	-0.150997	-0.290418	0.414317	1	in_28
IPO11	0.0895752	0.273597	-0.0944464	0.954041	0.41517	1	in_28
SH3D19	0.117007	0.395449	-0.161436	0.823614	0.415523	1	in_28
ZFAND6	0.0174173	0.120006	-0.0851714	0.332758	0.415573	1	in_28
TMEM131	-0.113282	0.0573726	-0.283936	-1.30104	0.415593	1	in_28
CELF1	0.0143818	0.210713	-0.181949	0.143573	0.41626	1	in_28
STX16	0.0375119	0.146556	-0.0715325	0.674239	0.417756	1	in_28
PPM1B	0.0855133	0.233238	-0.0622112	1.13457	0.418253	1	in_28
RNF38	-0.0788671	0.0413958	-0.19913	-1.28532	0.418373	1	in_28
RARB	0.0457917	0.224757	-0.133174	0.501494	0.418419	1	in_28
IQGAP1	-0.0532911	0.117927	-0.224509	-0.610032	0.421596	1	in_28
PCBP2	-0.0531893	0.0501809	-0.156559	-1.0085	0.421755	1	in_28
UBXN2A	0.0251994	0.220091	-0.169692	0.253423	0.42188	1	in_28
ASXL1	-0.0199555	0.178234	-0.218145	-0.197347	0.422004	1	in_28
HMBOX1	-0.037634	0.164786	-0.240055	-0.364397	0.42227	1	in_28
RADIL	0.0884388	0.284601	-0.107723	0.88364	0.423617	1	in_28
ARNT2	0.0212902	0.408338	-0.365758	0.107811	0.423723	1	in_28
ARID2	0.0923635	0.29245	-0.107723	0.904756	0.423779	1	in_28
SYNM	0.119749	0.398126	-0.158628	0.843117	0.424232	1	in_28
HDLBP	0.115348	0.29844	-0.067743	1.23479	0.424294	1	in_28
EPC1	0.0927341	0.32944	-0.143972	0.767855	0.424908	1	in_28
CUX1	-0.0300061	0.124766	-0.184778	-0.379985	0.425193	1	in_28
DTNB	0.0276556	0.145506	-0.0901945	0.45994	0.425501	1	in_28
ARHGAP10	-0.220377	0.229463	-0.670217	-0.960188	0.425676	1	in_28
ANKS1B	-0.324266	0.278222	-0.926753	-1.05488	0.426027	1	in_28
CAMK2D	-0.18507	0.0907204	-0.46086	-1.31524	0.426509	1	in_28
WDR59	0.0646849	0.208499	-0.0791291	0.881556	0.426681	1	in_28
VPS36	0.0860134	0.233399	-0.0613725	1.14382	0.427966	1	in_28
UBE2E1	-0.115413	0.0609881	-0.291815	-1.28234	0.428135	1	in_28
FNIP1	-0.0782434	0.0426882	-0.199175	-1.26811	0.428972	1	in_28
TCF7L1	-0.0262662	0.139248	-0.19178	-0.311036	0.429047	1	in_28
SSBP3	0.0117716	0.088884	-0.0653409	0.299197	0.429979	1	in_28
MED13L	0.0483603	0.251686	-0.154965	0.466171	0.430015	1	in_28
IFNAR1	-0.0356527	0.0944423	-0.165748	-0.537131	0.430313	1	in_28
SESN1	0.157165	0.413795	-0.099465	1.20032	0.430532	1	in_28
SYNE2	-0.0636938	0.168863	-0.296251	-0.536804	0.43074	1	in_28
ABCC9	0.193747	0.499161	-0.111666	1.24336	0.431307	1	in_28
DOCK4	-0.23947	0.239705	-0.718645	-0.9795	0.431312	1	in_28
GOLGA4	-0.0621291	0.124625	-0.248883	-0.652038	0.43143	1	in_28
HNRNPDL	0.11417	0.293638	-0.0652967	1.24686	0.431462	1	in_28
APPL2	0.047189	0.233173	-0.138795	0.497295	0.431615	1	in_28
KIF2A	-0.0255822	0.109723	-0.160887	-0.370572	0.43214	1	in_28
PPP2R5C	-0.0246214	0.13116	-0.180403	-0.309775	0.432427	1	in_28
SMG6	0.10653	0.285174	-0.0721148	1.16877	0.432813	1	in_28
VOPP1	-0.075451	0.0546556	-0.205558	-1.13662	0.433112	1	in_28
YAP1	-0.0481113	0.142761	-0.238983	-0.494029	0.433442	1	in_28
NAA15	-0.0582854	0.0517216	-0.168292	-1.03845	0.434195	1	in_28
PLXDC1	-0.210673	0.152461	-0.573807	-1.13708	0.435178	1	in_28
GPATCH8	-0.0947411	0.122518	-0.312	-0.854692	0.436173	1	in_28
DDX10	-0.102732	0.0976983	-0.303162	-1.00459	0.436493	1	in_28
JARID2	0.137163	0.406115	-0.131789	0.999564	0.436904	1	in_28
SCMH1	-0.0297863	0.165118	-0.22469	-0.299532	0.437387	1	in_28
LHFPL2	0.104196	0.311258	-0.102865	0.986284	0.437952	1	in_28
MACROH2A1	-0.0632875	0.0518489	-0.178424	-1.07734	0.438328	1	in_28
LAMC3	0.179161	0.547943	-0.189621	0.952187	0.439145	1	in_28
FBXL17	0.0104044	0.18259	-0.161781	0.118431	0.439644	1	in_28
CAPRIN1	0.0499225	0.200432	-0.100587	0.650102	0.43967	1	in_28
PLPP3	0.00619919	0.0794651	-0.0670667	0.165837	0.440228	1	in_28
UTRN	-0.221137	0.297302	-0.739577	-0.836011	0.440297	1	in_28
NOTCH2	-0.0515234	0.120609	-0.223656	-0.586663	0.440494	1	in_28
DENND4A	0.0668976	0.259567	-0.125772	0.680526	0.440801	1	in_28
SYNPO2	-0.010673	0.0813041	-0.10265	-0.227433	0.441176	1	in_28
CEP85L	-0.0476477	0.111469	-0.206764	-0.586915	0.442027	1	in_28
NDUFA10	-0.0597323	0.0708107	-0.190275	-0.896817	0.442582	1	in_28
ARHGAP21	-0.00882143	0.289812	-0.307455	-0.057896	0.442597	1	in_28
NEK7	0.0257153	0.201411	-0.14998	0.286865	0.442816	1	in_28
PRICKLE2	0.137128	0.395406	-0.12115	1.04061	0.442965	1	in_28
SETD5	0.00633842	0.231709	-0.219033	0.0551228	0.443038	1	in_28
ASTN2	0.297221	0.875613	-0.281171	1.00718	0.443252	1	in_28
IBTK	-0.0964361	0.0660835	-0.258956	-1.16301	0.44335	1	in_28
MRPS5	0.0728406	0.251092	-0.105411	0.800918	0.443832	1	in_28
SH3GLB1	0.00952941	0.215854	-0.196795	0.090524	0.44396	1	in_28
APBA1	-0.0332659	0.0830429	-0.149575	-0.560577	0.444647	1	in_28
MAX	0.0444883	0.219253	-0.130277	0.49893	0.445789	1	in_28
GOLPH3	0.0953074	0.352034	-0.161419	0.72762	0.446026	1	in_28
MSH3	-0.0996084	0.0650785	-0.264295	-1.18545	0.44609	1	in_28
CD47	-0.15993	0.0871092	-0.40697	-1.26886	0.446609	1	in_28
CLCN3	-0.0898454	0.0900806	-0.269771	-0.978701	0.446783	1	in_28
JMJD1C	-0.0954319	0.0784243	-0.269288	-1.07585	0.447282	1	in_28
ZNF131	-0.0472815	0.0741945	-0.168758	-0.762867	0.44737	1	in_28
DIP2C	-0.106783	0.0965945	-0.310161	-1.02908	0.447399	1	in_28
DNM2	0.00583095	0.0738968	-0.0622349	0.167903	0.447775	1	in_28
TNPO3	0.0472482	0.167482	-0.0729857	0.770205	0.448024	1	in_28
GLIS3	0.200678	0.538325	-0.136969	1.16489	0.448099	1	in_28
WSB1	-0.160967	0.0902025	-0.412136	-1.25608	0.448273	1	in_28
TBC1D2B	-0.0608441	0.132916	-0.254604	-0.615463	0.448328	1	in_28
ASH1L	-0.0036763	0.18427	-0.191623	-0.0383376	0.449851	1	in_28
TRIM13	0.104129	0.337627	-0.129368	0.874056	0.449991	1	in_28
CECR2	0.119854	0.327069	-0.0873605	1.13366	0.450728	1	in_28
CACNA1C	-0.226386	0.238356	-0.691129	-0.954741	0.451165	1	in_28
LEMD3	0.0813445	0.241381	-0.0786918	0.996226	0.451463	1	in_28
KANSL1	-0.078758	0.181817	-0.339333	-0.592392	0.451762	1	in_28
RAC1	-0.0685415	0.0920109	-0.229094	-0.836729	0.451962	1	in_28
USP12	-0.14632	0.126126	-0.418766	-1.05262	0.453595	1	in_28
CCNT2	0.0700914	0.207948	-0.0677649	0.99652	0.45402	1	in_28
FRMD6	0.157773	0.415035	-0.0994889	1.202	0.45449	1	in_28
TRIP12	0.00309238	0.182614	-0.176429	0.0337617	0.454577	1	in_28
FAM110B	0.168536	0.465541	-0.12847	1.11218	0.454751	1	in_28
ZZZ3	-0.10018	0.078251	-0.278612	-1.10042	0.454978	1	in_28
ARHGAP29	0.16683	0.441775	-0.108114	1.18927	0.455192	1	in_28
RPL15	0.0829289	0.343255	-0.177397	0.624363	0.458971	1	in_28
UBR1	0.0990929	0.315029	-0.116843	0.899427	0.459141	1	in_28
PRKACB	-0.0924051	0.114469	-0.299279	-0.875463	0.459189	1	in_28
BBS9	0.109697	0.462924	-0.243531	0.608679	0.459215	1	in_28
PARP14	0.0525833	0.171328	-0.0661612	0.867925	0.459347	1	in_28
TENM4	0.0841288	0.283795	-0.115538	0.825824	0.459446	1	in_28
DOCK1	-0.131678	0.0971858	-0.360542	-1.12768	0.460001	1	in_28
ATXN7L1	-0.0454201	0.0628795	-0.15372	-0.821995	0.460379	1	in_28
IFITM3	0.177431	0.454413	-0.0995511	1.25553	0.461017	1	in_28
SNED1	-0.0217508	0.14037	-0.183871	-0.262957	0.461047	1	in_28
ARMH3	-0.102183	0.0911604	-0.295526	-1.03585	0.461465	1	in_28
RAB7A	0.00354661	0.210363	-0.20327	0.0336106	0.461553	1	in_28
LMBRD1	-0.0335513	0.12796	-0.195062	-0.407151	0.461888	1	in_28
BRWD1	-0.106697	0.0694373	-0.282831	-1.18729	0.462614	1	in_28
TBCA	-0.0387538	0.170232	-0.247739	-0.363452	0.463269	1	in_28
RBL2	0.0126521	0.0917012	-0.0663971	0.313698	0.463388	1	in_28
ADAR	0.0587589	0.167235	-0.0497173	1.06166	0.463509	1	in_28
HIPK3	0.00724163	0.203486	-0.189003	0.0723246	0.464063	1	in_28
TNKS	-0.0223487	0.173161	-0.217858	-0.224044	0.465794	1	in_28
CUL5	-0.117679	0.0786283	-0.313986	-1.17493	0.466641	1	in_28
TLE1	-0.0156487	0.163728	-0.195026	-0.170986	0.466941	1	in_28
THOC2	0.0356458	0.229548	-0.158256	0.360308	0.466977	1	in_28
ELF1	0.106214	0.349542	-0.137114	0.855535	0.467285	1	in_28
NRF1	-0.04492	0.0800656	-0.169906	-0.704414	0.467345	1	in_28
EHBP1	0.157564	0.4216	-0.106472	1.16961	0.467916	1	in_28
PHACTR1	0.0694428	0.256308	-0.117422	0.728362	0.469777	1	in_28
SLC7A11	0.148159	0.542702	-0.246384	0.736006	0.470095	1	in_28
KCMF1	0.0878892	0.248796	-0.073018	1.07055	0.47025	1	in_28
CACHD1	0.14623	0.45311	-0.160651	0.933928	0.47061	1	in_28
INVS	0.0533719	0.243668	-0.136924	0.549707	0.470669	1	in_28
SNX6	0.0265672	0.214531	-0.161397	0.277025	0.471081	1	in_28
TTLL7	-0.151622	0.164095	-0.46734	-0.941265	0.471186	1	in_28
USP8	-0.0447394	0.0595468	-0.149026	-0.840835	0.471217	1	in_28
NUCKS1	-0.108166	0.104103	-0.320435	-0.998738	0.471936	1	in_28
FLNA	-0.116149	0.0798509	-0.312149	-1.16147	0.472081	1	in_28
PSAP	0.0708701	0.30055	-0.158809	0.604768	0.472671	1	in_28
SARAF	0.0378256	0.206739	-0.131088	0.438905	0.472868	1	in_28
SNX9	-0.0756438	0.0537902	-0.205078	-1.14544	0.473123	1	in_28
EGLN1	0.027773	0.178413	-0.122867	0.361353	0.473146	1	in_28
ZNF207	-0.0335726	0.173569	-0.240714	-0.317662	0.473557	1	in_28
CEMIP	0.161705	0.573131	-0.249721	0.770335	0.473889	1	in_28
AKAP8L	-0.0133966	0.101213	-0.128006	-0.229098	0.47439	1	in_28
TMEM132C	0.0622123	0.242758	-0.118334	0.675362	0.475127	1	in_28
ZNF280D	-0.0823422	0.0901774	-0.254862	-0.935475	0.475774	1	in_28
HNRNPH3	0.0580065	0.181365	-0.0653518	0.92163	0.47595	1	in_28
ANTXR1	-0.019909	0.164415	-0.204233	-0.211698	0.476351	1	in_28
ANKRD12	-0.0771113	0.154822	-0.309045	-0.651632	0.476873	1	in_28
CCDC102B	-0.081797	0.127687	-0.291281	-0.765307	0.476946	1	in_28
HNRNPR	-0.0251218	0.0797261	-0.12997	-0.469612	0.477909	1	in_28
RBM5	-0.0714963	0.0752751	-0.218268	-0.954752	0.478078	1	in_28
THOC1	-0.0342558	0.0874889	-0.156001	-0.551483	0.478171	1	in_28
SLC25A12	-0.0666405	0.0562428	-0.189524	-1.0629	0.478178	1	in_28
PPP2R5A	-0.0960071	0.0825669	-0.274581	-1.05374	0.478658	1	in_28
RPL37A	0.0804791	0.31474	-0.153781	0.673336	0.47987	1	in_28
RNF24	-0.0282043	0.318468	-0.374877	-0.159457	0.481708	1	in_28
PPIP5K2	-0.107095	0.0978482	-0.312037	-1.0242	0.482023	1	in_28
FOXO3	-0.127554	0.132064	-0.387173	-0.962959	0.483304	1	in_28
STIM2	-0.0544648	0.13271	-0.241639	-0.570319	0.483515	1	in_28
AHNAK	0.0587645	0.190305	-0.0727756	0.875598	0.483855	1	in_28
USP15	-0.0399614	0.208261	-0.288184	-0.315535	0.484438	1	in_28
PPP4R3B	-0.0560614	0.0824406	-0.194563	-0.793334	0.484634	1	in_28
DCAF5	-0.0456805	0.0976079	-0.188969	-0.624838	0.48538	1	in_28
AGFG1	-0.0689772	0.0618242	-0.199779	-1.03357	0.485935	1	in_28
TMEM135	0.0755707	0.227784	-0.0766423	0.973083	0.48626	1	in_28
HELZ	0.0850372	0.264138	-0.0940639	0.930591	0.486421	1	in_28
ABCD3	-0.0550423	0.0517067	-0.161791	-1.0106	0.487513	1	in_28
CPSF6	0.11036	0.298312	-0.0775926	1.15083	0.48852	1	in_28
PPP2R5E	-0.100739	0.0726895	-0.274168	-1.13848	0.488522	1	in_28
RAB28	-0.110907	0.073949	-0.295763	-1.17591	0.48936	1	in_28
ARID4B	-0.0732381	0.202964	-0.34944	-0.519706	0.489572	1	in_28
RNPC3	0.0894604	0.255944	-0.0770234	1.05319	0.489918	1	in_28
RPL10	0.16006	0.425823	-0.105702	1.18042	0.490977	1	in_28
TNKS2	0.0541183	0.179607	-0.0713703	0.845256	0.491734	1	in_28
BDP1	0.0491249	0.23115	-0.1329	0.528954	0.492983	1	in_28
SCFD1	-0.0638901	0.08108	-0.20886	-0.86378	0.493439	1	in_28
ZNF292	0.0994449	0.269113	-0.0702236	1.14876	0.493534	1	in_28
SHOC2	0.036811	0.210744	-0.137122	0.414804	0.493878	1	in_28
VPS35L	0.00590683	0.118558	-0.106745	0.10277	0.495481	1	in_28
COG5	-0.0913483	0.0671796	-0.249876	-1.12939	0.496334	1	in_28
TCAF1	0.0616585	0.240681	-0.117364	0.675045	0.496907	1	in_28
AGO3	-0.0378009	0.0631609	-0.138763	-0.733826	0.497644	1	in_28
CIRBP	-0.166484	0.123274	-0.456242	-1.12612	0.497933	1	in_28
SPIRE1	-0.0687697	0.097402	-0.234941	-0.811126	0.498194	1	in_28
GPM6B	-0.0708307	0.49304	-0.634702	-0.246201	0.498396	1	in_28
ABHD2	-0.106412	0.080283	-0.293108	-1.11714	0.49888	1	in_28
GNA12	0.0872204	0.256933	-0.0824922	1.00728	0.499283	1	in_28
CLIP1	-0.0972035	0.0655696	-0.259977	-1.17044	0.499422	1	in_28
KTN1	-0.113066	0.119903	-0.346036	-0.951221	0.500147	1	in_28
FNBP1	-0.160057	0.118875	-0.438988	-1.12467	0.501363	1	in_28
FTO	-0.0941297	0.0808346	-0.269094	-1.05445	0.502489	1	in_28
TNS2	0.077283	0.214635	-0.0600689	1.1028	0.502879	1	in_28
DDHD1	0.10025	0.296033	-0.0955324	1.0036	0.503168	1	in_28
FCHSD2	-0.0834368	0.121171	-0.288045	-0.799251	0.503356	1	in_28
ZNF420	-0.0545075	0.181086	-0.290101	-0.453463	0.504186	1	in_28
WDFY2	-0.0748871	0.0601164	-0.209891	-1.0872	0.504197	1	in_28
ARID1A	0.0340122	0.205112	-0.137088	0.389612	0.50425	1	in_28
VPS50	-0.112286	0.0875933	-0.312165	-1.10105	0.504331	1	in_28
TCF4	-0.0461438	0.138259	-0.230547	-0.490449	0.505042	1	in_28
SPIDR	0.0796971	0.33867	-0.179276	0.603165	0.505151	1	in_28
CAPS2	-0.137318	0.102196	-0.376831	-1.12368	0.505634	1	in_28
TPT1	0.0573473	0.279628	-0.164933	0.505662	0.506871	1	in_28
ITGA10	-0.150125	0.130023	-0.430274	-1.0503	0.507108	1	in_28
UBA2	0.0184303	0.187718	-0.150857	0.213381	0.507709	1	in_28
DHX9	0.00289374	0.126396	-0.120608	0.0459233	0.507952	1	in_28
PAFAH1B1	-0.103302	0.106155	-0.312759	-0.966634	0.507954	1	in_28
SRRM2	0.103282	0.353319	-0.146754	0.809601	0.508271	1	in_28
HP1BP3	0.0799427	0.284711	-0.124826	0.765179	0.508401	1	in_28
NAV2	0.0412987	0.31792	-0.235323	0.292616	0.509899	1	in_28
PRKN	-0.0446511	0.137725	-0.227028	-0.479856	0.509901	1	in_28
MAN1A2	-0.064486	0.0565004	-0.185472	-1.04467	0.51006	1	in_28
NR3C2	0.0385076	0.250774	-0.173758	0.355561	0.510309	1	in_28
GPC5	-0.14127	0.126584	-0.409124	-1.03371	0.510857	1	in_28
SLC12A2	-0.157052	0.123469	-0.437572	-1.0973	0.511076	1	in_28
B4GALT5	0.0277655	0.12267	-0.067139	0.573412	0.511661	1	in_28
TMTC2	-0.0663357	0.120885	-0.253556	-0.694451	0.511835	1	in_28
SRPK2	-0.0198725	0.185616	-0.225361	-0.189545	0.511936	1	in_28
ADK	-0.0548674	0.208277	-0.318012	-0.408665	0.51219	1	in_28
LDB2	-0.0231572	0.0289942	-0.0753085	-0.870298	0.512938	1	in_28
RALGAPB	-0.0379572	0.124848	-0.200762	-0.456956	0.513071	1	in_28
MDM4	-0.11227	0.0815842	-0.306124	-1.13511	0.515401	1	in_28
KIDINS220	-0.0636493	0.105978	-0.233276	-0.73544	0.515801	1	in_28
CRADD	0.0871169	0.25896	-0.0847262	0.993616	0.516368	1	in_28
APPBP2	-0.0444067	0.0692898	-0.158103	-0.765507	0.516852	1	in_28
CCDC88A	-0.0892114	0.0836352	-0.262058	-1.0116	0.517539	1	in_28
FAM219A	-0.105133	0.078583	-0.288849	-1.1216	0.517593	1	in_28
HERC3	-0.0782716	0.0674184	-0.223962	-1.05299	0.517648	1	in_28
CALM2	-0.0732275	0.156052	-0.302507	-0.625975	0.517846	1	in_28
SGCE	-0.15322	0.12594	-0.432379	-1.07575	0.518794	1	in_28
TLE4	-0.0517913	0.0703364	-0.173919	-0.831172	0.519315	1	in_28
CPT1A	0.0883486	0.254356	-0.0776591	1.04309	0.519521	1	in_28
TRA2B	-0.0879214	0.0723446	-0.248188	-1.07523	0.519753	1	in_28
ANKHD1	-0.0254799	0.157455	-0.208415	-0.272991	0.520131	1	in_28
CCSER2	-0.0714363	0.071035	-0.213908	-0.982742	0.520574	1	in_28
STK39	-0.10763	0.158565	-0.373826	-0.79247	0.520782	1	in_28
YWHAZ	-0.0339712	0.175928	-0.243871	-0.31721	0.521341	1	in_28
CEP350	0.01039	0.156221	-0.135441	0.139641	0.521747	1	in_28
NSD1	-0.0600428	0.115833	-0.235918	-0.66912	0.522263	1	in_28
PRRC2B	-0.0686724	0.0875477	-0.224892	-0.861576	0.522922	1	in_28
ARNT	0.0730672	0.210508	-0.0643732	1.04197	0.52419	1	in_28
ZFAND3	-0.0201977	0.1793	-0.219695	-0.198432	0.524632	1	in_28
RAPGEF6	-0.103898	0.0770256	-0.284822	-1.12554	0.524916	1	in_28
RYK	-0.0859014	0.0725867	-0.24439	-1.06231	0.525492	1	in_28
RSBN1L	0.0637043	0.202132	-0.074723	0.901976	0.52581	1	in_28
LDLRAD3	0.100961	0.37344	-0.171518	0.726219	0.525896	1	in_28
EXOC6B	0.130765	0.363805	-0.102274	1.09979	0.526364	1	in_28
RORA	0.125745	0.396841	-0.14535	0.909112	0.527348	1	in_28
RAF1	0.0309262	0.127809	-0.0659567	0.625644	0.527526	1	in_28
TCEA1	0.0569004	0.170681	-0.0568802	0.980156	0.527755	1	in_28
SPECC1L	0.128444	0.394353	-0.137465	0.946734	0.528204	1	in_28
BTRC	-0.0903628	0.0714251	-0.252151	-1.09469	0.528862	1	in_28
IFRD1	0.0759528	0.235207	-0.0833017	0.93476	0.529552	1	in_28
ABCA1	0.0835213	0.388637	-0.221595	0.536514	0.529575	1	in_28
SMAD2	-0.0384875	0.156806	-0.233782	-0.386259	0.529633	1	in_28
RPL5	-0.0615915	0.0571403	-0.180323	-1.01672	0.530124	1	in_28
SIK3	-0.0456453	0.266752	-0.358043	-0.286376	0.530574	1	in_28
WRN	-0.0650831	0.0835394	-0.213706	-0.858286	0.530667	1	in_28
STAU1	0.0040475	0.147118	-0.139023	0.055448	0.531235	1	in_28
TOP1	0.0560915	0.194219	-0.0820362	0.795911	0.532329	1	in_28
FRYL	-0.024253	0.183525	-0.232031	-0.228778	0.532646	1	in_28
SUCLG2	-0.121602	0.104832	-0.348036	-1.05256	0.534396	1	in_28
VPS53	0.083836	0.24851	-0.0808378	0.997824	0.534821	1	in_28
RSF1	-0.00230299	0.178451	-0.183057	-0.024972	0.535014	1	in_28
NF1	-0.0937092	0.0615976	-0.249016	-1.18261	0.536074	1	in_28
YWHAE	-0.0158777	0.236075	-0.26783	-0.123514	0.536189	1	in_28
ZNF407	-0.0102219	0.125372	-0.145816	-0.147754	0.536355	1	in_28
SEL1L	-0.0586775	0.123232	-0.240587	-0.632215	0.5367	1	in_28
KMT2A	-0.109608	0.100906	-0.320123	-1.02049	0.536761	1	in_28
RAB3GAP1	0.0214255	0.193032	-0.150181	0.244707	0.53759	1	in_28
OLA1	-0.00238267	0.125721	-0.130486	-0.0364545	0.538104	1	in_28
EXT2	0.0682826	0.226933	-0.0903677	0.843562	0.538723	1	in_28
FAF1	0.0806508	0.295512	-0.13421	0.735698	0.539048	1	in_28
WDR33	0.109353	0.304255	-0.0855489	1.09967	0.539073	1	in_28
ARHGAP24	-0.0151573	0.231418	-0.261733	-0.120482	0.539347	1	in_28
UGGT2	0.0678684	0.238516	-0.102779	0.779498	0.5399	1	in_28
NDUFS1	-0.0314844	0.150723	-0.213692	-0.338671	0.540222	1	in_28
STARD9	-0.0902605	0.0844753	-0.264996	-1.01243	0.540926	1	in_28
RHOA	0.133885	0.383901	-0.116131	1.04957	0.54112	1	in_28
TRPS1	-0.172957	0.139937	-0.485852	-1.0834	0.541197	1	in_28
COA1	-0.0225945	0.120514	-0.165703	-0.309447	0.541296	1	in_28
COL4A1	-0.0894021	0.315154	-0.493958	-0.433129	0.541387	1	in_28
USP47	-0.0237113	0.145593	-0.193016	-0.274495	0.541497	1	in_28
SLC6A1	-0.201257	0.151267	-0.55378	-1.11895	0.541935	1	in_28
CEP290	0.0259725	0.213575	-0.16163	0.271347	0.542015	1	in_28
QKI	-0.12966	0.175174	-0.434494	-0.833664	0.542323	1	in_28
MLLT3	-0.0526964	0.264407	-0.369799	-0.325708	0.542721	1	in_28
EPB41L5	0.0490085	0.254366	-0.156349	0.467746	0.544044	1	in_28
NUBPL	-0.0552805	0.0918336	-0.202395	-0.736488	0.544159	1	in_28
PIK3C2A	0.0653497	0.244008	-0.113309	0.716915	0.544811	1	in_28
ARID1B	0.0554524	0.176549	-0.0656445	0.897502	0.544858	1	in_28
HNRNPA2B1	0.0595446	0.180069	-0.0609797	0.968313	0.545651	1	in_28
MBNL2	-0.130658	0.124356	-0.385672	-1.0042	0.545902	1	in_28
RNF145	0.057356	0.226718	-0.112006	0.663762	0.545952	1	in_28
ATF7IP	0.086166	0.248145	-0.075813	1.04262	0.546427	1	in_28
AXL	0.0899739	0.340789	-0.160841	0.703091	0.546831	1	in_28
TSC22D2	-0.0210294	0.120187	-0.162246	-0.29187	0.547054	1	in_28
ROCK2	0.0222136	0.285914	-0.241487	0.165103	0.547606	1	in_28
IL1R1	0.129671	0.610833	-0.351491	0.5282	0.547773	1	in_28
MAP4	-0.149709	0.129494	-0.428911	-1.05093	0.548067	1	in_28
STRN3	0.0228751	0.145403	-0.0996526	0.365913	0.548259	1	in_28
HNRNPC	-0.0164087	0.184298	-0.217116	-0.160236	0.548449	1	in_28
STAT5B	-0.0523402	0.053524	-0.158204	-0.969024	0.548571	1	in_28
ATP11C	-0.0289606	0.0687923	-0.126713	-0.580666	0.54858	1	in_28
MARCHF7	-0.0754321	0.0916642	-0.242528	-0.884785	0.548685	1	in_28
WDR60	0.106165	0.303566	-0.0912367	1.05409	0.549246	1	in_28
WDR26	-0.0619466	0.0728418	-0.196735	-0.900769	0.549525	1	in_28
AUTS2	-0.0214832	0.208334	-0.2513	-0.183217	0.550165	1	in_28
PPP1R9A	-0.211147	0.198966	-0.621259	-1.00909	0.550682	1	in_28
TARS3	0.0675176	0.206746	-0.0717108	0.950467	0.551932	1	in_28
SAMD8	-0.00453916	0.149495	-0.158573	-0.0577572	0.552401	1	in_28
FAM168A	-0.051797	0.0754436	-0.179038	-0.79786	0.553137	1	in_28
ARF1	-0.0462835	0.123725	-0.216292	-0.533584	0.553428	1	in_28
IGFBP7	-0.0988796	0.286008	-0.483768	-0.503524	0.554319	1	in_28
USP7	0.0854695	0.261595	-0.0906559	0.951124	0.55448	1	in_28
LIMCH1	-0.193896	0.320692	-0.708483	-0.738511	0.554596	1	in_28
MTMR2	0.00150849	0.112275	-0.109258	0.026692	0.554741	1	in_28
SERINC1	-0.0404631	0.0922681	-0.173194	-0.597495	0.555257	1	in_28
TMEM165	-0.0814235	0.195211	-0.358058	-0.576888	0.555312	1	in_28
OPTN	0.037028	0.171944	-0.0978881	0.537916	0.555764	1	in_28
IWS1	-0.0192021	0.0600011	-0.0984053	-0.475176	0.55632	1	in_28
CREB3L2	0.0407681	0.285585	-0.204049	0.326383	0.556502	1	in_28
LRCH1	0.0708012	0.308513	-0.166911	0.583764	0.556909	1	in_28
GATAD2B	0.0550219	0.224089	-0.114045	0.63786	0.557337	1	in_28
ZNF33A	-0.0711403	0.070825	-0.213106	-0.982159	0.558526	1	in_28
GNB1	-0.0709239	0.124878	-0.266726	-0.709942	0.558689	1	in_28
PDXDC1	0.11814	0.365065	-0.128785	0.937738	0.558865	1	in_28
ODF2L	0.0242216	0.169074	-0.120631	0.327738	0.559489	1	in_28
MBTD1	0.0134571	0.0590335	-0.0321193	0.578708	0.559877	1	in_28
ABI1	0.118342	0.441163	-0.20448	0.718495	0.560417	1	in_28
SPIN1	-0.0781393	0.0903168	-0.246595	-0.90914	0.562445	1	in_28
CCNI	0.0728244	0.226631	-0.0809822	0.928004	0.56277	1	in_28
KAT2B	-0.0738985	0.172866	-0.320663	-0.586951	0.563531	1	in_28
PDE8A	-0.141991	0.126162	-0.410143	-1.03783	0.563745	1	in_28
PAPSS2	0.0801779	0.356874	-0.196518	0.567937	0.563929	1	in_28
NHLRC2	0.00757099	0.154016	-0.138874	0.101328	0.564927	1	in_28
DNM3	-0.179007	0.160261	-0.518275	-1.03413	0.566019	1	in_28
PRKG1	-0.16617	0.155001	-0.48734	-1.01406	0.567141	1	in_28
STAT1	-0.120404	0.119201	-0.360008	-0.984903	0.567179	1	in_28
PCDH9	-0.0725851	1.02731	-1.17248	-0.129344	0.56731	1	in_28
LATS1	0.0306455	0.197581	-0.13629	0.359805	0.568263	1	in_28
UBE2K	-0.0069436	0.169098	-0.182985	-0.0773067	0.568329	1	in_28
ARMC8	-0.00587339	0.135869	-0.147616	-0.0812151	0.568933	1	in_28
SRSF11	0.0684097	0.28851	-0.151691	0.609179	0.569524	1	in_28
CDC14B	-0.0674462	0.113731	-0.248624	-0.729628	0.569609	1	in_28
SMAD4	0.0897288	0.259137	-0.0796791	1.03812	0.570872	1	in_28
KPNB1	-0.0827115	0.0683202	-0.233743	-1.07336	0.57109	1	in_28
GULP1	-0.0471501	0.102842	-0.197142	-0.616116	0.573782	1	in_28
GNA13	-0.0351944	0.0673667	-0.137755	-0.672572	0.573885	1	in_28
PTPRA	-0.0587778	0.160623	-0.278179	-0.525077	0.574411	1	in_28
REV1	0.0400478	0.212579	-0.132484	0.454945	0.574882	1	in_28
NEK1	-0.0575229	0.136121	-0.251166	-0.582218	0.576369	1	in_28
SCARB2	-0.0530327	0.0740522	-0.180118	-0.817896	0.576693	1	in_28
GAB2	0.099999	0.424113	-0.224115	0.604708	0.577324	1	in_28
DYNC1I1	-0.0390358	0.285685	-0.363757	-0.235614	0.577326	1	in_28
ATP2C1	0.044134	0.225424	-0.137156	0.477142	0.578148	1	in_28
PDE4B	-0.154774	0.295429	-0.604977	-0.673811	0.578515	1	in_28
SAFB	0.0212194	0.159818	-0.117379	0.300069	0.579175	1	in_28
ACBD6	-0.0708609	0.082452	-0.224174	-0.905892	0.579973	1	in_28
ACAP2	0.024238	0.199576	-0.1511	0.270938	0.580265	1	in_28
U2SURP	-0.0884591	0.131843	-0.308761	-0.786996	0.580649	1	in_28
VWA8	-0.0805653	0.115984	-0.277115	-0.803387	0.581624	1	in_28
AKAP12	-0.045689	0.252177	-0.343555	-0.300635	0.581866	1	in_28
MARCHF6	0.0956389	0.285851	-0.094573	0.985473	0.582194	1	in_28
NFKB1	0.0580873	0.20659	-0.0904155	0.766646	0.582894	1	in_28
PDE7B	0.0792412	0.537462	-0.37898	0.338941	0.583374	1	in_28
FOXN3	-0.111321	0.119664	-0.342305	-0.944584	0.584277	1	in_28
ARIH1	-0.0233592	0.229094	-0.275813	-0.181353	0.584406	1	in_28
SVIL	0.147149	0.477583	-0.183285	0.872814	0.585293	1	in_28
ACAD11	-0.0378158	0.103985	-0.179617	-0.522689	0.585621	1	in_28
MED13	0.106587	0.320628	-0.107455	0.976007	0.585994	1	in_28
ABCA10	0.0761055	0.294575	-0.142364	0.682767	0.5867	1	in_28
MRC2	0.00127163	0.204863	-0.20232	0.0122419	0.587238	1	in_28
PSD3	-0.143578	0.212095	-0.499252	-0.7912	0.588056	1	in_28
PUM3	-0.059064	0.0923181	-0.210446	-0.76471	0.588699	1	in_28
MAPK14	-0.00718642	0.0722744	-0.0866473	-0.177259	0.58884	1	in_28
LRP1	0.0884063	0.302565	-0.125752	0.809088	0.589947	1	in_28
CAB39L	0.0939499	0.292792	-0.104892	0.926055	0.590204	1	in_28
ELF2	-0.0195004	0.25583	-0.294831	-0.138815	0.590596	1	in_28
R3HDM2	-0.0667406	0.0806253	-0.214107	-0.887649	0.590746	1	in_28
PHACTR4	-0.0821136	0.0841394	-0.248367	-0.968041	0.590919	1	in_28
RASAL2	-0.106371	0.167011	-0.379753	-0.762605	0.591008	1	in_28
TBC1D32	0.00782559	0.197544	-0.181893	0.0808454	0.59124	1	in_28
NCOR2	0.0396175	0.176293	-0.097058	0.568126	0.591557	1	in_28
ZFPM2	-0.0036583	0.156002	-0.163319	-0.0449087	0.592088	1	in_28
P4HA1	0.0668103	0.239437	-0.105816	0.75855	0.592534	1	in_28
CUL3	-0.0132153	0.084346	-0.110777	-0.265489	0.592581	1	in_28
TAOK1	-0.0769169	0.085701	-0.239535	-0.927046	0.59268	1	in_28
HECTD1	-0.0781959	0.0749503	-0.231342	-1.00075	0.593472	1	in_28
SYNRG	0.0422424	0.144654	-0.060169	0.808441	0.593624	1	in_28
ZMIZ1	-0.100387	0.104926	-0.3057	-0.958315	0.593742	1	in_28
OGT	-0.0830329	0.080088	-0.246154	-0.997674	0.595962	1	in_28
CPD	-0.0138755	0.029155	-0.056906	-0.632004	0.596099	1	in_28
ATE1	-0.0407503	0.117556	-0.199057	-0.504522	0.596465	1	in_28
CD46	0.0529816	0.203707	-0.0977439	0.688948	0.59666	1	in_28
RCOR3	0.0028078	0.208329	-0.202714	0.0267767	0.596665	1	in_28
CPEB2	0.041213	0.308052	-0.225626	0.302714	0.597842	1	in_28
EXT1	0.0143827	0.163195	-0.13443	0.18943	0.598272	1	in_28
LRP1B	-0.00309592	0.485259	-0.491451	-0.0124252	0.599795	1	in_28
SUZ12	0.0665076	0.21737	-0.0843551	0.864047	0.599913	1	in_28
BCAS3	-0.0835565	0.0943799	-0.261493	-0.920372	0.599935	1	in_28
ZNF462	-0.0331777	0.167933	-0.234289	-0.32334	0.600189	1	in_28
THADA	-0.0879848	0.107587	-0.283557	-0.881757	0.601155	1	in_28
BMPR2	-0.0741505	0.126859	-0.27516	-0.723012	0.601762	1	in_28
PRR14L	-0.0182641	0.0292539	-0.065782	-0.753335	0.602232	1	in_28
CDK13	-0.0261846	0.133437	-0.185806	-0.321516	0.60254	1	in_28
PEAK1	-0.0136885	0.169322	-0.196699	-0.146598	0.602558	1	in_28
TNPO1	-0.0801742	0.100033	-0.260382	-0.871988	0.602942	1	in_28
AK3	0.0393231	0.16175	-0.0831036	0.629535	0.603406	1	in_28
OTUD7B	-0.0641679	0.0915594	-0.219895	-0.807609	0.603841	1	in_28
CTNND2	-0.201495	0.728661	-1.13165	-0.424577	0.603941	1	in_28
RSRP1	0.00106286	0.20997	-0.207844	0.00997178	0.604274	1	in_28
ITPR2	0.076769	0.239207	-0.0856688	0.926289	0.604336	1	in_28
DPYD	-0.025944	0.207643	-0.259531	-0.217689	0.604895	1	in_28
ARHGAP5	0.00601663	0.241349	-0.229316	0.0501094	0.605364	1	in_28
SMAD5	0.0425899	0.295121	-0.209941	0.330552	0.605727	1	in_28
TIMP2	-0.0131893	0.0952543	-0.121633	-0.238378	0.60587	1	in_28
KMT2E	-0.0428882	0.189877	-0.275653	-0.361133	0.606454	1	in_28
WNK1	0.126224	0.379569	-0.127121	0.976511	0.606628	1	in_28
MSN	-0.0760306	0.0831699	-0.235231	-0.936035	0.606992	1	in_28
SSH1	-0.0856813	0.0911913	-0.262554	-0.949453	0.607385	1	in_28
CA2	-0.175989	0.259469	-0.611447	-0.792113	0.607779	1	in_28
MGMT	-0.0612341	0.0752165	-0.197685	-0.879562	0.608654	1	in_28
RIN2	0.0501776	0.205078	-0.104723	0.634901	0.609309	1	in_28
SMYD3	-0.0428858	0.314621	-0.400393	-0.235113	0.611228	1	in_28
WASHC4	0.0371873	0.228661	-0.154287	0.380656	0.613389	1	in_28
TRAPPC12	-0.0118824	0.0853858	-0.109151	-0.239431	0.613666	1	in_28
TMF1	0.0652609	0.229319	-0.0987976	0.779655	0.615329	1	in_28
MBD2	-0.0340239	0.0481254	-0.116173	-0.811762	0.615338	1	in_28
PIP5K1B	-0.108327	0.244742	-0.461396	-0.601349	0.615496	1	in_28
MACF1	-0.0746347	0.0688321	-0.218101	-1.01962	0.615574	1	in_28
SLAIN2	-0.0518143	0.0600801	-0.163709	-0.907589	0.616069	1	in_28
TLK1	0.00118121	0.136439	-0.134076	0.0171165	0.61631	1	in_28
SPATS2L	-0.0504477	0.168857	-0.269752	-0.45086	0.616868	1	in_28
SMG1	0.0817553	0.257195	-0.0936844	0.913348	0.616872	1	in_28
UBXN4	0.0477192	0.199267	-0.103829	0.61715	0.617108	1	in_28
TMEM50B	0.0588493	0.189092	-0.0713939	0.885593	0.61712	1	in_28
KAZN	-0.00438829	0.0951166	-0.103893	-0.0864368	0.617381	1	in_28
PRKCA	0.0174237	0.323655	-0.288807	0.111516	0.617758	1	in_28
RIF1	-0.0548707	0.148492	-0.258234	-0.528831	0.617978	1	in_28
PCSK5	0.0112188	0.089362	-0.0669244	0.281386	0.618225	1	in_28
IMMP2L	0.00482207	0.275354	-0.26571	0.0349351	0.618269	1	in_28
UBA6	0.00917118	0.116914	-0.0985713	0.166835	0.618357	1	in_28
TP53BP1	0.0597359	0.228509	-0.109038	0.693712	0.618808	1	in_28
TTN	0.0166062	0.107232	-0.0740198	0.359141	0.619201	1	in_28
STXBP4	-0.0613185	0.102971	-0.225608	-0.731527	0.620331	1	in_28
EVI5	-0.083336	0.0875683	-0.25424	-0.955714	0.621549	1	in_28
SESTD1	-0.031865	0.124745	-0.188475	-0.398788	0.62156	1	in_28
VIM	0.121721	0.388997	-0.145555	0.892592	0.622105	1	in_28
CDYL	0.0487811	0.162112	-0.0645497	0.843629	0.622614	1	in_28
SLC9A9	-0.165595	0.183765	-0.514956	-0.929013	0.622709	1	in_28
TMEM260	0.0479469	0.181414	-0.0855206	0.704098	0.622927	1	in_28
RNMT	0.0271854	0.252161	-0.19779	0.236837	0.623036	1	in_28
YWHAB	0.134526	0.486626	-0.217575	0.748836	0.624008	1	in_28
CCNH	0.129763	0.395243	-0.135716	0.958006	0.624107	1	in_28
MAP3K4	-0.0756292	0.0814277	-0.232686	-0.943801	0.624254	1	in_28
TRIQK	-0.0113738	0.158552	-0.181299	-0.131188	0.625788	1	in_28
HOOK3	-0.0869079	0.0926473	-0.266463	-0.948658	0.626229	1	in_28
PRKCH	-0.0615609	0.105447	-0.228569	-0.722462	0.626669	1	in_28
MRPS28	-0.0553733	0.0956021	-0.206349	-0.718856	0.627269	1	in_28
BCL2L13	0.108859	0.331356	-0.113638	0.958936	0.628562	1	in_28
SIPA1L1	-0.0838953	0.0918638	-0.259654	-0.935552	0.629106	1	in_28
FOXO1	-0.049896	0.0841986	-0.183991	-0.729294	0.629181	1	in_28
TSPAN5	-0.00221625	0.235317	-0.239749	-0.018287	0.630325	1	in_28
GGNBP2	-0.00895645	0.127408	-0.145321	-0.128731	0.630345	1	in_28
RAP1GDS1	-0.0777745	0.0928463	-0.248395	-0.893416	0.631054	1	in_28
STX12	0.00346989	0.128791	-0.121851	0.0542676	0.631146	1	in_28
UBR2	0.0199044	0.149899	-0.11009	0.300104	0.631926	1	in_28
PTGES3	0.0283867	0.107646	-0.0508726	0.701961	0.632259	1	in_28
CWC27	0.0408961	0.204635	-0.122843	0.489529	0.632601	1	in_28
SPTAN1	-0.0687228	0.121171	-0.258617	-0.709312	0.633423	1	in_28
KLF6	-0.0159972	0.0958796	-0.127874	-0.280254	0.633824	1	in_28
ATRX	0.0808054	0.25436	-0.0927497	0.912538	0.634553	1	in_28
IGF2R	0.0365253	0.303958	-0.230907	0.267688	0.634775	1	in_28
KIF13B	-0.0610115	0.0823361	-0.204359	-0.834199	0.63597	1	in_28
DDX6	0.0413358	0.174045	-0.0913729	0.610485	0.635997	1	in_28
FBXW8	-0.0326506	0.136446	-0.201747	-0.378447	0.636194	1	in_28
LRIG1	-0.0693617	0.142916	-0.28164	-0.640416	0.636901	1	in_28
PPP2R2A	-0.0337249	0.143834	-0.211284	-0.372268	0.63749	1	in_28
FARS2	-0.0642473	0.134149	-0.262644	-0.634701	0.63793	1	in_28
UBE2D2	-0.0498539	0.128976	-0.228684	-0.546395	0.638119	1	in_28
TGFBR2	-0.000654408	0.192644	-0.193953	-0.00663542	0.638294	1	in_28
EIF2AK2	0.0426506	0.146112	-0.0608104	0.807973	0.639475	1	in_28
UST	-0.116413	0.205749	-0.438576	-0.708231	0.64013	1	in_28
MTSS1	-0.0905472	0.160204	-0.341298	-0.707752	0.640535	1	in_28
FBLN1	0.0440115	0.177191	-0.0891677	0.647706	0.640588	1	in_28
ZNRF3	0.0437442	0.232229	-0.144741	0.454875	0.640666	1	in_28
ST3GAL3	-0.0368026	0.120286	-0.193892	-0.459178	0.642052	1	in_28
ZMYND8	-0.0419664	0.109569	-0.193502	-0.542793	0.642864	1	in_28
PNN	-0.0317368	0.150181	-0.213654	-0.341929	0.643739	1	in_28
TMBIM4	-0.0264838	0.159752	-0.21272	-0.278718	0.644133	1	in_28
SMC5	0.124074	0.45123	-0.203081	0.74332	0.644329	1	in_28
LATS2	0.0342917	0.184056	-0.115473	0.448775	0.645197	1	in_28
MRTFA	-0.0885845	0.131684	-0.308853	-0.78823	0.645451	1	in_28
NUFIP2	-0.0655659	0.0892965	-0.220428	-0.829813	0.645592	1	in_28
TTC37	0.00287825	0.175008	-0.169252	0.0327733	0.645816	1	in_28
PHLPP1	-0.0454811	0.174933	-0.265896	-0.404426	0.646302	1	in_28
PPP3CA	0.053239	0.22333	-0.116852	0.613476	0.64634	1	in_28
CALD1	0.140921	0.511361	-0.22952	0.745596	0.647902	1	in_28
LUZP1	0.0741245	0.253162	-0.104913	0.811456	0.648897	1	in_28
ZSWIM5	-0.0962619	0.112685	-0.305209	-0.902954	0.64978	1	in_28
PLPP1	0.129798	0.419641	-0.160044	0.877719	0.650835	1	in_28
GOLM2	-0.0755622	0.0863249	-0.237449	-0.91483	0.651061	1	in_28
SPART	0.076502	0.244089	-0.0910848	0.894708	0.652664	1	in_28
ECE1	0.119609	0.4734	-0.234182	0.662621	0.653035	1	in_28
PPP6R3	-0.0651099	0.141689	-0.271909	-0.617087	0.653039	1	in_28
GPM6A	0.177265	0.69955	-0.34502	0.665217	0.653208	1	in_28
ZXDC	0.0619761	0.234256	-0.110303	0.705081	0.653267	1	in_28
PFKFB3	0.084445	0.290284	-0.121394	0.804072	0.653649	1	in_28
SUMF1	-0.100044	0.116297	-0.316384	-0.906358	0.654353	1	in_28
PITPNM2	0.0323274	0.24551	-0.180855	0.297212	0.655648	1	in_28
ATXN10	0.0740829	0.244065	-0.0958996	0.854204	0.656078	1	in_28
PIK3CA	-0.0379277	0.0774055	-0.153261	-0.64454	0.657019	1	in_28
DDX17	0.00139068	0.101448	-0.0986663	0.0272413	0.657086	1	in_28
USO1	-0.0118445	0.14912	-0.172809	-0.144223	0.658044	1	in_28
BAZ2A	0.00977621	0.0620072	-0.0424548	0.366852	0.658123	1	in_28
GSN	0.0532188	0.211793	-0.105356	0.657779	0.658492	1	in_28
UBE2G1	-0.00483565	0.060764	-0.0704353	-0.144478	0.658659	1	in_28
MYL9	-0.0372635	0.145065	-0.219592	-0.400569	0.658822	1	in_28
PRKRIP1	-0.0370277	0.0544829	-0.128538	-0.793055	0.659158	1	in_28
MTDH	0.0285384	0.212486	-0.155409	0.304078	0.65923	1	in_28
SFSWAP	0.016795	0.163635	-0.130045	0.224173	0.65941	1	in_28
ADAM17	0.0188358	0.189326	-0.151654	0.216538	0.659886	1	in_28
KIF16B	0.0317231	0.175147	-0.111701	0.433512	0.659989	1	in_28
TTC28	0.0335675	0.329802	-0.262667	0.222091	0.660182	1	in_28
RERG	-0.0597799	0.343658	-0.463218	-0.29042	0.66087	1	in_28
USP54	0.063288	0.263406	-0.13683	0.619846	0.66123	1	in_28
ATAD1	-0.0333107	0.0942198	-0.160841	-0.511939	0.662025	1	in_28
SLC10A7	-0.053096	0.0708362	-0.177028	-0.839703	0.662435	1	in_28
ITGB5	0.0135562	0.381297	-0.354185	0.0722512	0.662533	1	in_28
PAXBP1	0.0592011	0.245023	-0.126621	0.624426	0.662789	1	in_28
KIAA0232	0.0428453	0.161168	-0.0754777	0.709712	0.662973	1	in_28
CEP170	-0.0416503	0.120498	-0.203799	-0.503447	0.663117	1	in_28
MARK3	0.106172	0.330166	-0.117821	0.929019	0.663412	1	in_28
ARHGEF11	-0.0639766	0.0947469	-0.2227	-0.790002	0.665043	1	in_28
CNBP	0.014996	0.185896	-0.155904	0.171982	0.665287	1	in_28
TRAPPC10	-0.0349489	0.0745453	-0.144443	-0.625591	0.66562	1	in_28
WWC2	0.0310541	0.107609	-0.0455005	0.795052	0.666943	1	in_28
MFSD4B	0.0534912	0.222552	-0.11557	0.620137	0.667055	1	in_28
ACACB	0.013814	0.113769	-0.0861406	0.270872	0.667392	1	in_28
CCDC91	0.0917512	0.296291	-0.112789	0.879189	0.668196	1	in_28
ARHGAP12	0.0107416	0.163604	-0.142121	0.137726	0.668443	1	in_28
MED12L	-0.0750614	0.255187	-0.40531	-0.445476	0.668995	1	in_28
AP2A2	-0.0666487	0.0989947	-0.232292	-0.788616	0.669083	1	in_28
NLGN1	0.000934239	0.192954	-0.191085	0.00953589	0.669721	1	in_28
EEF1A1	0.122978	0.399456	-0.1535	0.871796	0.669984	1	in_28
FNBP4	0.0810823	0.262051	-0.0998868	0.878152	0.670194	1	in_28
SLC25A36	-0.0628357	0.0960349	-0.221706	-0.775195	0.670269	1	in_28
DAB1	-0.0723997	0.121552	-0.266351	-0.731631	0.670375	1	in_28
LNPEP	-0.00840226	0.116665	-0.133469	-0.131675	0.670403	1	in_28
HSP90AB1	0.0329454	0.194228	-0.128337	0.400364	0.671183	1	in_28
WWOX	-0.0105281	0.168823	-0.189879	-0.115052	0.672371	1	in_28
NAALADL2	-0.172705	0.370629	-0.71604	-0.622998	0.672694	1	in_28
KDM4C	-0.0478258	0.120297	-0.215949	-0.55755	0.672795	1	in_28
NAA16	-0.00960178	0.0758953	-0.0950989	-0.220114	0.672819	1	in_28
ZFHX3	0.0655774	0.347088	-0.215934	0.456569	0.672835	1	in_28
RUFY2	-0.0130167	0.153922	-0.179955	-0.152825	0.672868	1	in_28
VRK2	-0.0197972	0.207492	-0.247087	-0.170715	0.673729	1	in_28
CCDC50	-0.087458	0.11141	-0.286326	-0.861953	0.674705	1	in_28
SLF2	-0.0299465	0.0830394	-0.142932	-0.519482	0.674745	1	in_28
RELCH	-0.0833477	0.102662	-0.269358	-0.878224	0.675556	1	in_28
PLEKHA2	-0.0421371	0.132649	-0.216923	-0.472504	0.675596	1	in_28
ZDHHC21	0.094294	0.310806	-0.122218	0.85359	0.675643	1	in_28
ANKRD17	0.0208172	0.302541	-0.260906	0.144826	0.676696	1	in_28
SUPT3H	-0.0269831	0.159751	-0.213717	-0.283215	0.67684	1	in_28
TAF1D	0.0345255	0.171992	-0.102941	0.492255	0.676934	1	in_28
NSD2	-0.00871204	0.0876545	-0.105079	-0.177191	0.677146	1	in_28
CERT1	0.0600487	0.211045	-0.0909472	0.779447	0.677169	1	in_28
FEZ2	-0.0472512	0.0657073	-0.16021	-0.819864	0.67792	1	in_28
ZBED5	0.0723257	0.2528	-0.108148	0.785464	0.678271	1	in_28
HACE1	-0.0402928	0.124172	-0.204758	-0.480177	0.678559	1	in_28
FIP1L1	-0.0480141	0.0697983	-0.165826	-0.798778	0.679526	1	in_28
TRPM7	-0.0612926	0.0988515	-0.221437	-0.750145	0.680454	1	in_28
ETNK1	0.0857199	0.316696	-0.145256	0.727383	0.680476	1	in_28
CBL	-0.0799876	0.105458	-0.265433	-0.845386	0.680956	1	in_28
PJA2	0.0119916	0.269591	-0.245608	0.091239	0.681357	1	in_28
MGST3	0.0433416	0.187361	-0.100678	0.589836	0.682594	1	in_28
TENT2	-0.0144447	0.153568	-0.182457	-0.168506	0.682979	1	in_28
HIVEP2	-0.10661	0.208769	-0.421989	-0.662544	0.683404	1	in_28
NKD1	0.0490839	0.18634	-0.0881719	0.700901	0.683721	1	in_28
FCHO2	-0.0637366	0.169165	-0.296638	-0.536369	0.684298	1	in_28
PRRX1	-0.0968067	0.136197	-0.32981	-0.814312	0.684345	1	in_28
COP1	0.0124246	0.211297	-0.186448	0.122449	0.684417	1	in_28
PRKD1	0.0370218	0.142842	-0.0687982	0.685706	0.684965	1	in_28
ZFR	0.0185343	0.178636	-0.141567	0.226897	0.685596	1	in_28
MT2A	-0.078053	0.141709	-0.297815	-0.696122	0.687946	1	in_28
SAMD4B	0.0199314	0.102193	-0.0623303	0.474885	0.689701	1	in_28
RO60	0.0246084	0.168816	-0.119599	0.334459	0.690605	1	in_28
ACTN1	-0.0968436	0.16114	-0.354827	-0.735744	0.69065	1	in_28
SORBS1	0.0144229	0.277065	-0.248219	0.107631	0.690744	1	in_28
ACACA	-0.0724426	0.117144	-0.262029	-0.74892	0.691672	1	in_28
EXOC1	-0.0294247	0.186782	-0.245632	-0.266741	0.692281	1	in_28
PURA	-0.0588378	0.126551	-0.244226	-0.622045	0.692524	1	in_28
CREB1	-0.0320998	0.127082	-0.191282	-0.395236	0.69313	1	in_28
ANO6	-0.0679208	0.162444	-0.298286	-0.577875	0.693629	1	in_28
PDE10A	0.149092	0.728491	-0.430306	0.504343	0.693633	1	in_28
ARHGEF7	0.124831	0.428004	-0.178342	0.807014	0.693744	1	in_28
CTBP2	0.14761	0.508006	-0.212787	0.802753	0.694151	1	in_28
PARP8	0.00467835	0.166786	-0.157429	0.0565638	0.695091	1	in_28
MOSMO	-0.0812571	0.125008	-0.287522	-0.772119	0.696076	1	in_28
KPNA5	0.095169	0.324516	-0.134178	0.8133	0.696115	1	in_28
NR2C2	0.0736927	0.245283	-0.0978972	0.841745	0.696204	1	in_28
SP100	-0.091456	0.131417	-0.314329	-0.804272	0.696227	1	in_28
COL6A1	0.0084126	0.346094	-0.329269	0.0488282	0.697063	1	in_28
TXNIP	0.0457766	0.265426	-0.173873	0.40847	0.697301	1	in_28
ST7L	0.0454837	0.218169	-0.127202	0.516235	0.6983	1	in_28
CPM	0.143426	0.671333	-0.384481	0.532499	0.699081	1	in_28
ERBB4	-0.0865869	0.184476	-0.35765	-0.62608	0.699551	1	in_28
YIPF4	-0.0212018	0.041635	-0.0840386	-0.661312	0.70036	1	in_28
TLE5	0.0471895	0.28466	-0.19028	0.38948	0.702044	1	in_28
PHACTR2	-0.069626	0.104008	-0.24326	-0.785931	0.702712	1	in_28
ZDHHC14	-7.43139e-05	0.0824924	-0.082641	-0.00176406	0.703297	1	in_28
WASF3	0.0582347	0.257155	-0.140685	0.573788	0.704525	1	in_28
LCOR	-0.0707984	0.129496	-0.271093	-0.69279	0.704601	1	in_28
CADM2	-0.201863	0.742963	-1.14669	-0.418748	0.704719	1	in_28
TRAPPC9	-0.0697185	0.117888	-0.257325	-0.728364	0.704806	1	in_28
UGP2	-0.00214933	0.18425	-0.188548	-0.0226	0.705529	1	in_28
CHST11	-0.0245309	0.176378	-0.225439	-0.239311	0.705672	1	in_28
SORBS3	-0.0185156	0.05351	-0.0905412	-0.503846	0.706061	1	in_28
NUMA1	0.0288329	0.139409	-0.0817431	0.511064	0.706465	1	in_28
SEPTIN9	0.0181268	0.0670441	-0.0307906	0.726282	0.706655	1	in_28
APP	-0.107015	0.182718	-0.396749	-0.723928	0.707226	1	in_28
SETBP1	0.0715712	0.416931	-0.273789	0.406176	0.707236	1	in_28
TBX18	0.0520725	0.201248	-0.0971032	0.684161	0.707655	1	in_28
GPBP1	0.04886	0.192151	-0.0944314	0.668315	0.708831	1	in_28
TM2D1	-0.0117589	0.0474086	-0.0709264	-0.389522	0.708844	1	in_28
FAM214A	-0.0297406	0.208355	-0.267837	-0.24482	0.709069	1	in_28
MAPK1IP1L	-0.00978768	0.0929247	-0.1125	-0.186769	0.709124	1	in_28
KIAA0319L	-0.0610558	0.0875301	-0.209642	-0.805374	0.709202	1	in_28
C11orf49	0.0728201	0.285281	-0.139641	0.67177	0.709241	1	in_28
PLSCR1	-0.0474852	0.214506	-0.309477	-0.355238	0.709613	1	in_28
NTM	-0.282941	0.402336	-0.968218	-0.809242	0.70965	1	in_28
ZNF652	0.0525134	0.184884	-0.0798572	0.777547	0.711376	1	in_28
RNF217	0.0498239	0.184798	-0.0851497	0.723498	0.711721	1	in_28
RNGTT	0.0407158	0.266351	-0.18492	0.353674	0.712421	1	in_28
SNRNP70	0.0093897	0.189249	-0.170469	0.102322	0.712595	1	in_28
REPS1	-0.0611982	0.103368	-0.225764	-0.728866	0.714473	1	in_28
PPP3CB	-0.073411	0.10855	-0.255372	-0.790733	0.714594	1	in_28
MLH3	-0.000517331	0.111664	-0.112699	-0.00903851	0.715065	1	in_28
CPQ	-0.0957806	0.145197	-0.336758	-0.779021	0.715313	1	in_28
PLEKHG1	0.0177881	0.283178	-0.247602	0.131369	0.715445	1	in_28
FAM193A	0.0732523	0.262215	-0.11571	0.759789	0.715896	1	in_28
USP14	-0.0213199	0.1538	-0.19644	-0.238616	0.71595	1	in_28
SPATS2	-0.0434859	0.120411	-0.207383	-0.520027	0.716408	1	in_28
UQCRC2	0.075232	0.258303	-0.107839	0.805436	0.716552	1	in_28
PIKFYVE	0.0489958	0.224117	-0.126126	0.548363	0.71663	1	in_28
PDS5B	0.0415046	0.217466	-0.134457	0.462303	0.716782	1	in_28
MYL6	0.0891662	0.370691	-0.192358	0.620772	0.716791	1	in_28
PKN2	-0.0729101	0.119215	-0.265035	-0.743791	0.71711	1	in_28
PARD3	-0.0723732	0.120617	-0.265363	-0.735006	0.717119	1	in_28
SERPINB6	0.0285237	0.169799	-0.112752	0.395719	0.717483	1	in_28
KIAA1328	-0.0684611	0.125229	-0.262151	-0.692762	0.718435	1	in_28
ZMYM4	0.0572331	0.232835	-0.118369	0.638801	0.718595	1	in_28
PLD1	0.0294905	0.15749	-0.0985094	0.451565	0.71895	1	in_28
ZNF704	-0.0409047	0.0671382	-0.148948	-0.742037	0.719087	1	in_28
CORO2B	0.0535467	0.195282	-0.0881888	0.740461	0.719516	1	in_28
BTBD9	0.0564694	0.354145	-0.241206	0.371808	0.71972	1	in_28
ATP1A2	0.0570247	0.469477	-0.355428	0.27098	0.719994	1	in_28
RBMS3	0.109892	0.462321	-0.242537	0.611144	0.7202	1	in_28
RNF13	0.0106666	0.160448	-0.139115	0.139578	0.720421	1	in_28
ENSA	0.0683377	0.240293	-0.103618	0.77892	0.720742	1	in_28
PCF11	-0.0850004	0.129799	-0.299799	-0.775598	0.721429	1	in_28
CHIC1	0.000106277	0.180614	-0.180401	0.00115396	0.721614	1	in_28
CDK5RAP2	0.055804	0.226795	-0.115187	0.639648	0.721669	1	in_28
SNX3	0.0103582	0.0621519	-0.0414355	0.391972	0.721712	1	in_28
ATF2	-0.00234444	0.207	-0.211689	-0.0219496	0.72234	1	in_28
PHF20	-0.0414937	0.0652408	-0.148228	-0.761948	0.722617	1	in_28
AVL9	0.0326141	0.213978	-0.148749	0.352455	0.72286	1	in_28
MGLL	-0.0441406	0.236534	-0.324815	-0.308236	0.722929	1	in_28
PITPNB	-0.0379739	0.130335	-0.206283	-0.442208	0.723603	1	in_28
NPAS3	-0.0622419	0.284896	-0.409379	-0.351422	0.72458	1	in_28
ZNF83	-0.0230177	0.0991775	-0.145213	-0.369195	0.724781	1	in_28
MLLT10	0.0842551	0.294606	-0.126096	0.785055	0.725267	1	in_28
FER	-0.0843339	0.131969	-0.300636	-0.764168	0.725347	1	in_28
ALG13	0.012865	0.142975	-0.117245	0.193797	0.7257	1	in_28
HSP90B1	-0.0687067	0.112754	-0.250167	-0.742105	0.725945	1	in_28
SH3PXD2A	-0.0512396	0.143156	-0.245636	-0.516615	0.726833	1	in_28
ARHGEF10	0.0587194	0.219313	-0.101874	0.71664	0.727386	1	in_28
SCLT1	-0.0463329	0.116782	-0.209448	-0.556728	0.728598	1	in_28
TBX15	0.0284328	0.15937	-0.102505	0.425601	0.728894	1	in_28
ATR	-0.0565085	0.116251	-0.229268	-0.641092	0.729063	1	in_28
NCOA6	-0.0216809	0.158033	-0.201395	-0.236453	0.730264	1	in_28
POM121	-0.00999619	0.100144	-0.120136	-0.177884	0.730689	1	in_28
OCIAD1	-0.0283383	0.0510596	-0.107736	-0.69954	0.7316	1	in_28
LARGE1	-0.0645227	0.114617	-0.243662	-0.705943	0.733065	1	in_28
ATP6V1H	0.0299774	0.233283	-0.173328	0.288997	0.733268	1	in_28
FOXP1	0.0165704	0.181288	-0.148147	0.19717	0.733686	1	in_28
TIAL1	0.044724	0.209545	-0.120097	0.531833	0.733687	1	in_28
LIMS1	-0.0575878	0.0916612	-0.206837	-0.756253	0.73381	1	in_28
SERINC3	0.0589624	0.225943	-0.108019	0.692079	0.734465	1	in_28
VPS13A	0.0536743	0.220945	-0.113597	0.628917	0.734843	1	in_28
YWHAQ	-0.00459754	0.129015	-0.13821	-0.0674414	0.735463	1	in_28
DNAJC13	-0.00386249	0.131665	-0.13939	-0.0558582	0.735845	1	in_28
MGA	-0.01183	0.157213	-0.180873	-0.137163	0.735939	1	in_28
RUFY3	-0.0799568	0.123726	-0.283639	-0.769395	0.736107	1	in_28
SLTM	-0.0588759	0.0929355	-0.210687	-0.760118	0.736172	1	in_28
ATAD2B	-0.0347923	0.131139	-0.200723	-0.410964	0.736236	1	in_28
ERP44	0.0489678	0.224081	-0.126146	0.548073	0.7368	1	in_28
PPP2R1B	0.0391187	0.379701	-0.301464	0.225118	0.737378	1	in_28
GOSR1	-0.056383	0.0943786	-0.207145	-0.733003	0.737729	1	in_28
SGCD	0.0482815	0.554642	-0.458079	0.186882	0.738435	1	in_28
MIGA1	0.00611028	0.088143	-0.0759224	0.14599	0.738935	1	in_28
AHI1	-0.0136125	0.244971	-0.272196	-0.103178	0.73896	1	in_28
FBXO42	0.0804291	0.328537	-0.167679	0.635361	0.739874	1	in_28
COL4A2	0.0182951	0.438199	-0.401609	0.0853951	0.742808	1	in_28
PKIG	0.0403886	0.205773	-0.124996	0.478643	0.744395	1	in_28
AUH	-0.0343455	0.150746	-0.219437	-0.363691	0.744421	1	in_28
PIBF1	-0.00393131	0.187725	-0.195588	-0.0402033	0.745354	1	in_28
ARFGEF1	-0.0558198	0.113489	-0.225129	-0.646185	0.745371	1	in_28
DCUN1D4	0.0111917	0.124155	-0.101772	0.19418	0.745455	1	in_28
CTIF	0.0398716	0.228271	-0.148528	0.414794	0.746587	1	in_28
ITGB1	0.00234019	0.103123	-0.0984426	0.0455107	0.747094	1	in_28
CABIN1	0.068638	0.27285	-0.135574	0.658765	0.747248	1	in_28
RAPGEF4	0.0502924	0.250405	-0.149821	0.492579	0.747645	1	in_28
LUC7L2	-0.0725583	0.128772	-0.273889	-0.706359	0.748192	1	in_28
ITCH	0.0580949	0.216796	-0.100606	0.717473	0.748712	1	in_28
TASOR2	-0.0529293	0.105353	-0.211211	-0.655409	0.74905	1	in_28
DIDO1	-0.040094	0.0936339	-0.173822	-0.587632	0.749486	1	in_28
RNF216	0.00986939	0.152193	-0.132455	0.135913	0.750099	1	in_28
MAGI2	-0.150061	0.334385	-0.634508	-0.607114	0.750926	1	in_28
LDLRAD4	-0.111373	0.195505	-0.418251	-0.711315	0.751009	1	in_28
MTREX	0.0373427	0.209148	-0.134463	0.426007	0.751163	1	in_28
PWWP2A	0.0184923	0.168029	-0.131044	0.242378	0.75147	1	in_28
RFC1	-0.00714066	0.13226	-0.146541	-0.100397	0.751774	1	in_28
CDC42SE2	-0.0305537	0.0981014	-0.159209	-0.465462	0.752333	1	in_28
LRCH2	0.051671	0.207566	-0.104224	0.649625	0.752737	1	in_28
WDR27	0.0487133	0.208559	-0.111132	0.597303	0.754301	1	in_28
RAB8B	-0.0110132	0.126822	-0.148848	-0.156603	0.755017	1	in_28
USP33	0.00371625	0.164221	-0.156788	0.0453802	0.755185	1	in_28
CTNNB1	0.0476831	0.258519	-0.163153	0.443269	0.755252	1	in_28
TRIB2	0.0221553	0.121338	-0.0770277	0.437813	0.755945	1	in_28
GIGYF2	-0.00574642	0.181158	-0.192651	-0.0602595	0.755962	1	in_28
EIF3E	-0.000602793	0.117535	-0.118741	-0.0100006	0.756527	1	in_28
AHCYL2	-0.0735928	0.236567	-0.383752	-0.465049	0.756618	1	in_28
IL6ST	-0.0673985	0.125371	-0.260168	-0.685266	0.756837	1	in_28
HDAC8	-0.0487445	0.109074	-0.206563	-0.605362	0.756986	1	in_28
PHC2	-0.0763974	0.140154	-0.292949	-0.691459	0.757201	1	in_28
MAPKAP1	-0.00489819	0.152024	-0.161821	-0.0611785	0.75759	1	in_28
PLCB4	-0.132379	0.230718	-0.495475	-0.714568	0.757805	1	in_28
ANKRD26	0.0408533	0.155088	-0.073381	0.700937	0.758673	1	in_28
ITSN2	-0.0597966	0.102788	-0.222381	-0.720851	0.759679	1	in_28
DTNA	0.110976	0.737552	-0.5156	0.347138	0.759842	1	in_28
ARFIP1	-0.0598339	0.1043	-0.223967	-0.714493	0.760138	1	in_28
TSC22D1	0.0805938	0.312215	-0.151028	0.681979	0.76027	1	in_28
NSD3	0.0444414	0.213008	-0.124125	0.51673	0.760392	1	in_28
SCARB1	0.0960712	0.365055	-0.172912	0.700029	0.760595	1	in_28
CUL1	-0.0303634	0.138298	-0.199025	-0.352843	0.761434	1	in_28
STX7	-0.0290257	0.0682591	-0.126311	-0.584771	0.762367	1	in_28
PTPN9	-0.00632237	0.153146	-0.16579	-0.077706	0.763549	1	in_28
LRCH3	0.0122926	0.217236	-0.192651	0.117559	0.764593	1	in_28
KPNA1	0.0133285	0.134549	-0.107892	0.215503	0.76515	1	in_28
APLP2	-0.0280047	0.117007	-0.173016	-0.37851	0.768448	1	in_28
PPP2CB	-0.0373473	0.0997953	-0.17449	-0.533746	0.768687	1	in_28
ADGRB3	0.137077	0.622605	-0.34845	0.55335	0.769336	1	in_28
PRMT2	-0.0247237	0.160358	-0.209805	-0.261818	0.769491	1	in_28
GATAD1	-0.0719974	0.157065	-0.30106	-0.616042	0.769848	1	in_28
CD63	0.0759008	0.367969	-0.216168	0.509342	0.76986	1	in_28
RTN1	-0.0129183	0.029698	-0.0555346	-0.594125	0.771273	1	in_28
SEC62	0.0601288	0.234709	-0.114451	0.675051	0.77165	1	in_28
NR2C1	0.038896	0.241424	-0.163632	0.376416	0.771654	1	in_28
TNS1	0.00292111	0.287895	-0.282053	0.0200905	0.773224	1	in_28
RAB1A	-0.0527153	0.149199	-0.25463	-0.511702	0.7746	1	in_28
PCNX1	-0.000368404	0.246003	-0.24674	-0.00293077	0.774633	1	in_28
FGFR1OP2	0.0475409	0.182035	-0.0869532	0.692807	0.774971	1	in_28
SOX5	0.117021	0.473908	-0.239866	0.642662	0.775242	1	in_28
SOGA1	-0.0542382	0.121843	-0.23032	-0.603725	0.77559	1	in_28
SNX14	-0.021287	0.138529	-0.181103	-0.261061	0.776762	1	in_28
LARS1	-0.0418922	0.101344	-0.185128	-0.57323	0.777291	1	in_28
PREPL	0.0250839	0.232871	-0.182703	0.236605	0.777378	1	in_28
REEP3	-0.0452018	0.133154	-0.223558	-0.496726	0.780047	1	in_28
TFG	-0.0330693	0.0656409	-0.13178	-0.656615	0.780644	1	in_28
TSPAN7	-0.0671953	0.344618	-0.479009	-0.319806	0.780871	1	in_28
CASK	0.0552657	0.277411	-0.166879	0.487605	0.781436	1	in_28
MAPK1	-0.0367315	0.121792	-0.195255	-0.454143	0.782692	1	in_28
GPD2	0.0251761	0.284943	-0.234591	0.189955	0.782853	1	in_28
EWSR1	0.0624593	0.250676	-0.125758	0.650408	0.783264	1	in_28
GUCY1B1	0.0430393	0.330805	-0.244727	0.293139	0.783583	1	in_28
ZNF451	0.0465388	0.213812	-0.120735	0.545301	0.783798	1	in_28
CHKA	0.0801524	0.327527	-0.167222	0.635052	0.783869	1	in_28
OPHN1	0.0638415	0.262279	-0.134596	0.630562	0.783946	1	in_28
RTN4	-0.0524857	0.12653	-0.231501	-0.574642	0.783956	1	in_28
SLC35F5	-0.0385361	0.106842	-0.183914	-0.519538	0.78467	1	in_28
ATP13A3	0.00551575	0.24417	-0.233138	0.0452985	0.785423	1	in_28
KIAA1958	0.0471061	0.249395	-0.155183	0.456408	0.785923	1	in_28
CWF19L2	-0.0352955	0.0825812	-0.153172	-0.586867	0.786037	1	in_28
PHIP	0.00652576	0.215363	-0.202312	0.061245	0.786316	1	in_28
RHOQ	-0.0523161	0.187682	-0.292314	-0.427243	0.786459	1	in_28
ZNF385B	-0.0350696	0.16834	-0.238479	-0.337915	0.786752	1	in_28
TDRD3	-0.0777769	0.151739	-0.307293	-0.664179	0.78705	1	in_28
PPM1K	0.0106581	0.219467	-0.198151	0.100041	0.787077	1	in_28
RAD50	0.0629803	0.2468	-0.120839	0.671523	0.787358	1	in_28
FOXP2	-0.0666589	0.193138	-0.326456	-0.502889	0.787746	1	in_28
PSMD1	0.0623452	0.281487	-0.156796	0.557604	0.789457	1	in_28
DEK	0.0190515	0.132527	-0.0944245	0.329059	0.789646	1	in_28
DOCK9	-0.0533268	0.121767	-0.22842	-0.596931	0.791214	1	in_28
JAK1	-0.0578942	0.103786	-0.219574	-0.701822	0.792321	1	in_28
JAM3	0.0327827	0.319683	-0.254118	0.223955	0.792618	1	in_28
FNDC3B	0.0542511	0.287653	-0.179151	0.455567	0.792681	1	in_28
CYB5R3	0.00948418	0.164901	-0.145933	0.119605	0.792902	1	in_28
RAB10	-0.0453833	0.130161	-0.220928	-0.506707	0.793557	1	in_28
HIPK2	0.0513435	0.231297	-0.12861	0.559208	0.794248	1	in_28
RPAP2	-0.00382078	0.154196	-0.161838	-0.047391	0.794325	1	in_28
PDE1C	-0.0113198	0.395951	-0.41859	-0.054476	0.796044	1	in_28
ALMS1	-0.0458133	0.0918327	-0.183459	-0.652343	0.796679	1	in_28
BMPR1A	0.057183	0.236422	-0.122056	0.625291	0.796695	1	in_28
ACTB	-0.0605247	0.255159	-0.376208	-0.375776	0.797437	1	in_28
ZNF706	0.0332847	0.137586	-0.0710171	0.625462	0.797472	1	in_28
RBMS2	-0.0496216	0.102955	-0.202199	-0.637425	0.797618	1	in_28
FANCC	0.047734	0.195258	-0.0997897	0.634182	0.798242	1	in_28
PHF14	-0.029726	0.117473	-0.176925	-0.395803	0.799784	1	in_28
ATP11A	0.00385007	0.149612	-0.141912	0.0517694	0.800445	1	in_28
TULP4	-0.00802372	0.127405	-0.143453	-0.116122	0.801137	1	in_28
ATXN1	0.0375592	0.241715	-0.166597	0.360581	0.801673	1	in_28
CAPN7	0.0277691	0.192045	-0.136507	0.331312	0.802146	1	in_28
SNX1	-0.0169133	0.0626304	-0.0964571	-0.416746	0.802616	1	in_28
DENND5A	-0.0202723	0.207446	-0.24799	-0.174483	0.80269	1	in_28
RNF213	0.0271244	0.269292	-0.215043	0.219529	0.803544	1	in_28
UBQLN1	0.0466063	0.191973	-0.09876	0.62839	0.803576	1	in_28
FBXO34	-0.0491655	0.102699	-0.20103	-0.634529	0.804167	1	in_28
CANX	-0.00621215	0.134531	-0.146955	-0.0865095	0.804175	1	in_28
COL4A5	0.0480231	0.232096	-0.13605	0.511338	0.805462	1	in_28
TAPT1	-0.0134437	0.124409	-0.151296	-0.19114	0.805634	1	in_28
MAP3K3	-0.00217799	0.126693	-0.131049	-0.0331244	0.806165	1	in_28
PHF3	0.0745278	0.300088	-0.151032	0.647596	0.806522	1	in_28
ZNF721	-0.0641889	0.131031	-0.259409	-0.644442	0.806539	1	in_28
JAZF1	0.0341471	0.206567	-0.138272	0.388164	0.80712	1	in_28
EDEM3	-0.0310381	0.0687021	-0.130778	-0.60992	0.807491	1	in_28
LAMA4	0.0728252	0.44061	-0.294959	0.388094	0.80844	1	in_28
DYNC2H1	-0.0480397	0.103198	-0.199277	-0.622569	0.809101	1	in_28
FOXK1	0.0405657	0.191953	-0.110822	0.525191	0.809461	1	in_28
SETD2	0.0577068	0.235945	-0.120531	0.634562	0.809981	1	in_28
KANTR	-0.0480094	0.113371	-0.20939	-0.583074	0.811643	1	in_28
BOD1L1	-0.0117593	0.136531	-0.16005	-0.155424	0.811906	1	in_28
DLG1	-0.0669387	0.220504	-0.354382	-0.456429	0.814731	1	in_28
UBE2V1	0.0133169	0.180293	-0.15366	0.156314	0.815644	1	in_28
RNF220	-0.0321586	0.175711	-0.240028	-0.303218	0.815648	1	in_28
TM9SF3	0.0459899	0.216372	-0.124392	0.529037	0.815893	1	in_28
RNF19A	0.0132154	0.192522	-0.166091	0.144455	0.816596	1	in_28
BICRAL	0.0291247	0.16584	-0.107591	0.417535	0.81664	1	in_28
NUMB	0.061469	0.255227	-0.132289	0.621791	0.816757	1	in_28
VPS13B	0.0652083	0.312329	-0.181912	0.51718	0.817127	1	in_28
SHLD2	0.031518	0.155572	-0.092536	0.497961	0.818084	1	in_28
FAM155A	-0.056605	0.150043	-0.263252	-0.536874	0.818397	1	in_28
CHD9	0.0508926	0.240666	-0.13888	0.525615	0.819448	1	in_28
NAA25	-0.0180462	0.181991	-0.218083	-0.176816	0.819499	1	in_28
PTH1R	0.0679271	0.358681	-0.222827	0.457894	0.819777	1	in_28
LIMA1	-0.0180213	0.133201	-0.169244	-0.23357	0.820658	1	in_28
CDKAL1	0.0151766	0.248708	-0.218355	0.127373	0.821224	1	in_28
ECPAS	0.0619388	0.259999	-0.136121	0.612936	0.82154	1	in_28
PTPRM	-0.00528078	0.226747	-0.237308	-0.0446074	0.821688	1	in_28
MORF4L1	-0.0266232	0.125445	-0.178691	-0.343139	0.823987	1	in_28
AKT3	0.0393655	0.304954	-0.226223	0.290505	0.824631	1	in_28
CHD1	0.0411255	0.200915	-0.118664	0.504442	0.825455	1	in_28
S1PR3	0.0078931	0.0820919	-0.0663057	0.208496	0.826077	1	in_28
ICE1	-0.0139799	0.0824427	-0.110402	-0.284166	0.82621	1	in_28
NEGR1	0.0127825	0.336528	-0.310963	0.077386	0.826584	1	in_28
DDX3X	-0.0103943	0.275951	-0.29674	-0.0711461	0.826946	1	in_28
ADNP	0.00252312	0.157046	-0.152	0.0320032	0.827858	1	in_28
ADGRL2	0.0275163	0.154214	-0.0991816	0.425666	0.828795	1	in_28
PKP4	0.0478653	0.229496	-0.133765	0.516512	0.828904	1	in_28
PDE3A	-0.123095	0.382605	-0.628794	-0.477084	0.828983	1	in_28
PPM1H	-0.0103961	0.176637	-0.197429	-0.108943	0.829096	1	in_28
SRGAP1	0.0426207	0.208334	-0.123093	0.504093	0.831873	1	in_28
UBR4	0.0296354	0.180696	-0.121425	0.384509	0.831969	1	in_28
RC3H1	0.0167346	0.174753	-0.141284	0.207565	0.832112	1	in_28
NFIB	0.0617393	0.441646	-0.318168	0.318517	0.832112	1	in_28
ABCA9	0.0735792	0.339148	-0.191989	0.543034	0.832602	1	in_28
SEM1	0.079256	0.368499	-0.209987	0.537054	0.833362	1	in_28
KLF12	0.0462036	0.325085	-0.232678	0.324717	0.835701	1	in_28
UBAP1	0.0506953	0.225626	-0.124235	0.568004	0.836851	1	in_28
UTY	6.02457e-11	1.09196e-08	-1.07991e-08	0.0108735	0.837033	1	in_28
PIP5K1A	0.0512264	0.240387	-0.137934	0.530776	0.837076	1	in_28
FBXL4	0.0552532	0.244185	-0.133679	0.573192	0.837609	1	in_28
R3HDM1	-0.0191726	0.0501059	-0.0884511	-0.542413	0.837651	1	in_28
STAT3	0.100817	0.460316	-0.258681	0.549651	0.838205	1	in_28
DIAPH2	0.0462367	0.23741	-0.144937	0.474032	0.838247	1	in_28
FERMT2	-0.0505401	0.179248	-0.280328	-0.431079	0.838307	1	in_28
CSPP1	-0.0535498	0.135809	-0.242908	-0.55427	0.838528	1	in_28
LARP1	-0.00893155	0.114882	-0.132745	-0.141386	0.839332	1	in_28
NRDC	0.0541874	0.238594	-0.130219	0.575932	0.841067	1	in_28
USP32	-0.0362712	0.0881962	-0.160739	-0.571156	0.841787	1	in_28
SUN1	-0.010857	0.0511374	-0.0728514	-0.343246	0.841865	1	in_28
ATG2B	0.0219115	0.177673	-0.13385	0.275714	0.842594	1	in_28
TBC1D5	0.0705034	0.306813	-0.165806	0.584759	0.842605	1	in_28
ACYP2	-0.00104439	0.186709	-0.188798	-0.0109024	0.842899	1	in_28
YLPM1	-0.00910729	0.143137	-0.161351	-0.117246	0.84298	1	in_28
RABGAP1	-0.0338565	0.100468	-0.168181	-0.494007	0.844288	1	in_28
RERE	0.0539118	0.32097	-0.213147	0.395663	0.844502	1	in_28
VPS54	0.0693584	0.304632	-0.165915	0.577796	0.844993	1	in_28
PPP1R10	0.0447305	0.235802	-0.146341	0.458835	0.845704	1	in_28
XIAP	0.000657266	0.179732	-0.178418	0.00719373	0.846435	1	in_28
ZNF518A	-0.0607539	0.14873	-0.270238	-0.568424	0.84691	1	in_28
STAG1	0.0579969	0.258595	-0.142602	0.566663	0.847382	1	in_28
GAB1	0.0428966	0.290889	-0.205096	0.339026	0.847402	1	in_28
ZC3H13	-0.0091975	0.113426	-0.131821	-0.147009	0.848302	1	in_28
OSBPL9	0.00215023	0.205446	-0.201146	0.0207302	0.848438	1	in_28
SOS1	0.0280083	0.205361	-0.149345	0.309525	0.849704	1	in_28
LHFPL6	-0.0126743	0.296338	-0.321687	-0.0803891	0.849954	1	in_28
FYN	0.0124841	0.237151	-0.212183	0.108909	0.850545	1	in_28
FBXL5	-0.00439535	0.14513	-0.153921	-0.0576136	0.851095	1	in_28
TTC14	-0.0417097	0.103183	-0.186602	-0.564209	0.851396	1	in_28
SERINC5	-0.061652	0.162752	-0.286056	-0.538473	0.852077	1	in_28
RBFOX2	-0.0679135	0.175271	-0.311099	-0.547353	0.853451	1	in_28
TLN2	-0.0593503	0.252866	-0.371566	-0.372577	0.853472	1	in_28
MAGI3	-0.00760488	0.146217	-0.161426	-0.0968999	0.854246	1	in_28
RPS6KB1	-0.0235477	0.124517	-0.171612	-0.311707	0.854533	1	in_28
FAM126B	0.0195364	0.139157	-0.100084	0.3201	0.854643	1	in_28
CNN3	-0.0508607	0.132345	-0.234066	-0.544115	0.854896	1	in_28
FN1	0.020496	0.207909	-0.166917	0.214347	0.855487	1	in_28
CACNB2	-0.0870417	0.334555	-0.508638	-0.404649	0.855585	1	in_28
NEO1	0.00724527	0.16108	-0.146589	0.0923099	0.856696	1	in_28
CLK1	-0.0197634	0.0563854	-0.0959122	-0.508682	0.857962	1	in_28
TBC1D19	-0.0397781	0.10419	-0.183747	-0.541533	0.858099	1	in_28
MERTK	-0.00971211	0.0338675	-0.0532917	-0.436796	0.858132	1	in_28
ACIN1	0.0297369	0.173778	-0.114304	0.404629	0.858571	1	in_28
ZMYM2	0.0254147	0.188232	-0.137402	0.305938	0.858726	1	in_28
ZFYVE9	-0.036629	0.141019	-0.214277	-0.404123	0.858912	1	in_28
ZNF106	0.0284681	0.141086	-0.0841503	0.495447	0.859388	1	in_28
UBE3A	-0.0338475	0.126855	-0.19455	-0.412811	0.859916	1	in_28
USP37	-0.00306851	0.117127	-0.123264	-0.0500368	0.861058	1	in_28
DCAF8	0.0393917	0.229782	-0.150998	0.405516	0.8617	1	in_28
SCAPER	0.00335808	0.192111	-0.185395	0.0348695	0.862692	1	in_28
PAPOLA	0.0459769	0.243419	-0.151465	0.456403	0.863463	1	in_28
PMP22	0.0146852	0.098903	-0.0695326	0.341762	0.86409	1	in_28
RUNX2	-0.0127377	0.0953928	-0.120868	-0.230882	0.86423	1	in_28
PWWP3A	0.0170736	0.138486	-0.104338	0.275621	0.865269	1	in_28
HNRNPM	-0.00157473	0.133747	-0.136897	-0.0228079	0.865449	1	in_28
RHOT1	0.00781456	0.173546	-0.157917	0.092416	0.865499	1	in_28
KIAA0825	0.0653477	0.331342	-0.200647	0.48151	0.866361	1	in_28
SCAF4	-0.00387222	0.0328633	-0.0406077	-0.206596	0.866711	1	in_28
PHLDB1	0.0399616	0.199741	-0.119818	0.490196	0.866735	1	in_28
CNTLN	-0.0463511	0.161115	-0.253818	-0.437886	0.866813	1	in_28
PRPF4B	0.0306257	0.229535	-0.168283	0.301772	0.867213	1	in_28
DDX5	0.0647155	0.320874	-0.191443	0.495162	0.868364	1	in_28
DYNC1LI2	0.0161821	0.132166	-0.0998016	0.273456	0.86864	1	in_28
DNAJB6	-0.00674683	0.0909961	-0.10449	-0.135289	0.869139	1	in_28
GPHN	0.0481009	0.243499	-0.147298	0.48248	0.869186	1	in_28
INPP5B	-0.0224198	0.0718118	-0.116651	-0.466319	0.869325	1	in_28
TTC21B	0.0275769	0.20035	-0.145197	0.312835	0.86969	1	in_28
EXOC6	-0.0266832	0.0952146	-0.148581	-0.429033	0.870638	1	in_28
CCNY	0.0237232	0.215337	-0.167891	0.242658	0.871627	1	in_28
HDAC4	-0.0339261	0.115966	-0.183818	-0.443613	0.871827	1	in_28
ERC1	-0.0374734	0.234677	-0.309624	-0.269875	0.872405	1	in_28
PPP4R2	0.0512709	0.30378	-0.201238	0.397962	0.872865	1	in_28
SSBP1	0.0215785	0.10719	-0.064033	0.494012	0.872865	1	in_28
CYTH3	0.0346827	0.402942	-0.333576	0.18459	0.873105	1	in_28
SPPL3	0.00854074	0.179776	-0.162695	0.0977575	0.873247	1	in_28
ACSS3	0.0312177	0.355603	-0.293167	0.18862	0.873817	1	in_28
RALY	-0.0103337	0.0702395	-0.0909069	-0.25137	0.874431	1	in_28
RPS6KA2	0.0538455	0.264824	-0.157133	0.500219	0.875121	1	in_28
FAM133B	-0.0289188	0.0932726	-0.15111	-0.46386	0.876295	1	in_28
TASP1	-0.051963	0.148674	-0.2526	-0.507611	0.876541	1	in_28
FUS	0.0173803	0.160752	-0.125991	0.237598	0.876708	1	in_28
NR6A1	-0.0100931	0.221276	-0.241462	-0.0855006	0.877349	1	in_28
PCGF5	0.047991	0.241991	-0.146009	0.484848	0.877393	1	in_28
TTBK2	0.0101141	0.196673	-0.176445	0.106257	0.878192	1	in_28
RPRD2	0.0216554	0.174139	-0.130828	0.27835	0.878203	1	in_28
WDR41	-0.0198091	0.206674	-0.246292	-0.171426	0.879094	1	in_28
TMEM117	-0.0398045	0.118045	-0.197654	-0.49424	0.879679	1	in_28
ELMO1	0.00161408	0.032517	-0.0292888	0.10237	0.88078	1	in_28
CLTC	-0.050911	0.156352	-0.258174	-0.481435	0.880847	1	in_28
CLU	0.0295878	0.531824	-0.472649	0.115465	0.880961	1	in_28
LONRF1	-0.0142745	0.107253	-0.135802	-0.230216	0.881832	1	in_28
SRSF5	-0.0458246	0.14519	-0.236839	-0.470198	0.882384	1	in_28
ZBTB44	-0.00253862	0.126866	-0.131943	-0.03845	0.883548	1	in_28
TNRC6C	-0.0232673	0.138467	-0.185001	-0.281964	0.884443	1	in_28
SYNE1	-0.0517353	0.239572	-0.343043	-0.348084	0.88476	1	in_28
DECR1	0.0318861	0.169829	-0.106057	0.453052	0.885922	1	in_28
KALRN	0.0410323	0.427709	-0.345644	0.207982	0.88784	1	in_28
HERC2	0.0243661	0.200857	-0.152125	0.27059	0.887854	1	in_28
DOP1A	-0.0194517	0.0962965	-0.1352	-0.329375	0.888004	1	in_28
NDUFAF2	-0.0277965	0.145381	-0.200975	-0.314591	0.888047	1	in_28
GAREM1	-0.0120721	0.107569	-0.131714	-0.197764	0.888145	1	in_28
PHF20L1	-0.0308737	0.130896	-0.192644	-0.374058	0.888158	1	in_28
LYST	0.0428085	0.226922	-0.141305	0.455715	0.88827	1	in_28
TRRAP	-0.0143352	0.0997249	-0.128395	-0.24633	0.889859	1	in_28
CDC73	-0.0433187	0.137365	-0.224002	-0.4699	0.889886	1	in_28
RNLS	0.0265912	0.166569	-0.113387	0.372329	0.890998	1	in_28
MTMR3	0.0194555	0.23466	-0.195749	0.17719	0.891746	1	in_28
TAX1BP1	-4.34881e-05	0.164921	-0.165008	-0.000516688	0.891843	1	in_28
MECP2	0.0115342	0.147656	-0.124588	0.166076	0.893916	1	in_28
CNOT2	0.0387649	0.249392	-0.171863	0.360721	0.89399	1	in_28
MED15	0.0244989	0.191492	-0.142494	0.287539	0.895767	1	in_28
THRB	-0.0389419	0.217087	-0.294971	-0.298109	0.896696	1	in_28
MSRA	0.0478686	0.343261	-0.247524	0.317614	0.897002	1	in_28
ZNF254	0.0499269	0.269419	-0.169565	0.445825	0.897353	1	in_28
DICER1	0.000941465	0.181933	-0.18005	0.0101952	0.897454	1	in_28
ARL15	-0.0210289	0.144306	-0.186364	-0.249287	0.897739	1	in_28
SMC6	-0.0324395	0.128906	-0.193785	-0.394062	0.898785	1	in_28
ANKRD13C	-0.0285021	0.103945	-0.160949	-0.421777	0.899246	1	in_28
PLCB1	0.0280014	0.314831	-0.258829	0.191339	0.899722	1	in_28
LRP6	-0.0077466	0.161103	-0.176596	-0.0899206	0.900261	1	in_28
VPS8	0.0186525	0.190921	-0.153616	0.212216	0.900428	1	in_28
KDM6A	-0.04113	0.143501	-0.225761	-0.436618	0.900865	1	in_28
EIF4EBP2	0.026074	0.147341	-0.0951932	0.421418	0.901667	1	in_28
GBF1	0.0192681	0.175106	-0.13657	0.242333	0.901692	1	in_28
PBX1	-0.0921545	0.35097	-0.535279	-0.407605	0.901978	1	in_28
NHSL2	-0.0295032	0.137848	-0.196854	-0.345533	0.902122	1	in_28
MIPOL1	-0.0401259	0.191058	-0.27131	-0.340185	0.902173	1	in_28
CDK12	-0.0102359	0.172588	-0.193059	-0.109734	0.902708	1	in_28
PPA2	0.0438523	0.236858	-0.149154	0.445317	0.902831	1	in_28
SMARCA1	0.0341109	0.308604	-0.240382	0.243562	0.902945	1	in_28
HNRNPA3	-0.0369498	0.128056	-0.201956	-0.438895	0.904374	1	in_28
CLEC16A	0.0033197	0.0904387	-0.0837993	0.0746852	0.904406	1	in_28
NCAM2	-0.0775303	0.281625	-0.436686	-0.423094	0.904647	1	in_28
SNX13	-0.0383461	0.140506	-0.217199	-0.420218	0.904738	1	in_28
AHCYL1	0.0475909	0.271735	-0.176553	0.416146	0.905109	1	in_28
ZBTB8OS	0.0129389	0.160704	-0.134826	0.171623	0.906551	1	in_28
STAM2	0.0178681	0.16561	-0.129874	0.23704	0.907032	1	in_28
FMNL2	0.064935	0.512573	-0.382703	0.284315	0.907932	1	in_28
GABPB2	-0.00773188	0.0554552	-0.070919	-0.239831	0.908101	1	in_28
VEZT	-0.0163583	0.0640337	-0.0967504	-0.398818	0.908341	1	in_28
GBE1	-0.0451157	0.244016	-0.334248	-0.305829	0.908774	1	in_28
GAPVD1	-0.000588799	0.067612	-0.0687896	-0.016921	0.909112	1	in_28
SF1	0.0399128	0.221899	-0.142073	0.429855	0.90912	1	in_28
NR1D2	-0.0155831	0.107673	-0.138839	-0.247796	0.909853	1	in_28
SUGT1	-0.00702978	0.125873	-0.139932	-0.103671	0.91019	1	in_28
RAD23B	0.0390691	0.232652	-0.154514	0.395562	0.910402	1	in_28
HTT	-0.0105495	0.0731559	-0.0942548	-0.247016	0.910902	1	in_28
SEPTIN2	0.0202489	0.17204	-0.131542	0.261458	0.911185	1	in_28
LUC7L3	0.00158871	0.18818	-0.185002	0.016688	0.911779	1	in_28
ELAPOR2	-0.0242172	0.153734	-0.202169	-0.26673	0.912066	1	in_28
USP3	0.0282831	0.177771	-0.121204	0.370826	0.912473	1	in_28
CBX5	-0.0185136	0.0710218	-0.108049	-0.405269	0.913074	1	in_28
LIFR	0.0380024	0.303613	-0.227608	0.280423	0.913132	1	in_28
UBN2	0.0237915	0.189838	-0.142255	0.280828	0.914095	1	in_28
OGA	-0.031978	0.207718	-0.271674	-0.26148	0.914425	1	in_28
MTR	-0.016269	0.151639	-0.184177	-0.189905	0.915031	1	in_28
WAPL	0.038881	0.233533	-0.155771	0.391496	0.915212	1	in_28
SPRED2	0.0325169	0.189806	-0.124773	0.405188	0.916202	1	in_28
PON2	0.0218384	0.163478	-0.119802	0.302191	0.916931	1	in_28
ZNF718	0.0202864	0.127129	-0.0865562	0.372142	0.917395	1	in_28
MAML2	-0.0680107	0.291397	-0.427418	-0.370884	0.917527	1	in_28
UBE4B	-0.0241661	0.164106	-0.212439	-0.251575	0.918828	1	in_28
CFLAR	-0.029727	0.115362	-0.174816	-0.401572	0.919251	1	in_28
ZCCHC14	-0.00813798	0.0560335	-0.0723095	-0.248555	0.919676	1	in_28
GNAS	0.0125343	0.112865	-0.0877967	0.244857	0.919763	1	in_28
CLIC4	0.00915564	0.189556	-0.171245	0.0994717	0.920555	1	in_28
SEC63	-0.0176419	0.171997	-0.207281	-0.182332	0.920717	1	in_28
ATG5	0.0113694	0.140309	-0.117571	0.172821	0.921038	1	in_28
ARMH4	-0.00345824	0.119887	-0.126804	-0.0549517	0.921168	1	in_28
TCP10L	0.00667549	0.0638179	-0.0504669	0.228967	0.921975	1	in_28
TRIO	-0.0374428	0.146704	-0.221589	-0.398522	0.922269	1	in_28
ZNF638	-0.0125624	0.11804	-0.143164	-0.188526	0.92268	1	in_28
DSTN	0.0299435	0.243583	-0.183697	0.274706	0.923648	1	in_28
MTCH1	0.0357004	0.246493	-0.175092	0.331944	0.923839	1	in_28
DNAJC3	-0.0143661	0.129058	-0.15779	-0.196321	0.924209	1	in_28
AGO2	-0.0353661	0.144261	-0.214993	-0.385891	0.924264	1	in_28
WBP1L	0.000887667	0.218499	-0.216724	0.00799497	0.924922	1	in_28
ASPH	-0.0028353	0.266452	-0.272123	-0.0206362	0.925055	1	in_28
RFX3	-0.0146383	0.229128	-0.258405	-0.117697	0.925515	1	in_28
ELP2	-0.00956986	0.156617	-0.175757	-0.112864	0.926052	1	in_28
SHPRH	0.0362175	0.222706	-0.150271	0.38064	0.926139	1	in_28
PDE8B	0.0748197	0.459889	-0.31025	0.380825	0.926535	1	in_28
TMEM245	-0.0186506	0.160895	-0.198196	-0.203595	0.926972	1	in_28
TRMT11	0.0186147	0.225602	-0.188373	0.176262	0.927524	1	in_28
UBE2R2	0.0140967	0.0936401	-0.0654467	0.347345	0.927578	1	in_28
RPS15	-0.0357081	0.181138	-0.252554	-0.322748	0.929416	1	in_28
HLF	-0.0221928	0.228435	-0.272821	-0.173553	0.930958	1	in_28
ZBTB46	0.020979	0.132549	-0.0905909	0.368541	0.931134	1	in_28
HSP90AA1	-0.0225868	0.136015	-0.181189	-0.279123	0.931454	1	in_28
SCD5	-0.0307928	0.213161	-0.274746	-0.247395	0.932778	1	in_28
PNISR	0.0262301	0.344402	-0.291942	0.16158	0.933334	1	in_28
PPIG	-0.0126506	0.148729	-0.174031	-0.153642	0.933439	1	in_28
RPRD1A	-0.0108601	0.130038	-0.151758	-0.151069	0.934102	1	in_28
TM9SF2	-0.0210819	0.128054	-0.170217	-0.277062	0.934248	1	in_28
STK3	-0.00727926	0.322369	-0.336927	-0.0432797	0.934859	1	in_28
UBAC2	-0.0083536	0.203384	-0.220091	-0.0773257	0.93499	1	in_28
YEATS2	-0.0113007	0.185155	-0.207756	-0.112743	0.935079	1	in_28
AGO4	-0.0259777	0.117906	-0.169861	-0.353865	0.937546	1	in_28
CAPZB	-0.035495	0.167298	-0.238288	-0.343055	0.937713	1	in_28
TUG1	-0.0243299	0.111929	-0.160589	-0.349965	0.938114	1	in_28
XPR1	0.00226473	0.164759	-0.160229	0.0273166	0.938309	1	in_28
ATF6	0.0305484	0.204738	-0.143641	0.343727	0.93853	1	in_28
ABCA8	-0.0310588	0.395932	-0.45805	-0.142566	0.939446	1	in_28
PTPRK	-0.00790783	0.641245	-0.657061	-0.0238758	0.94132	1	in_28
PPHLN1	-0.01927	0.103852	-0.142392	-0.306757	0.942568	1	in_28
CSNK1G1	-0.00188223	0.0406564	-0.0444209	-0.0867236	0.942661	1	in_28
NR2F2	-0.0119971	0.258174	-0.282169	-0.0870333	0.942745	1	in_28
ARHGAP32	0.0153982	0.271547	-0.24075	0.117822	0.9449	1	in_28
DYRK1A	0.00218424	0.194567	-0.190199	0.0222526	0.945572	1	in_28
TFDP2	0.0443383	0.328266	-0.23959	0.306068	0.945858	1	in_28
MINDY2	-0.00988351	0.151335	-0.171102	-0.120156	0.946408	1	in_28
FILIP1L	0.0165049	0.245905	-0.212895	0.141016	0.946672	1	in_28
PHC3	-0.0255347	0.138207	-0.189276	-0.305647	0.947215	1	in_28
VMP1	-0.0284328	0.281077	-0.337943	-0.18005	0.948406	1	in_28
CAMK1D	0.0253645	0.277152	-0.226423	0.197443	0.949157	1	in_28
CNOT4	-0.0298907	0.169088	-0.228869	-0.294427	0.949197	1	in_28
CSNK1E	0.0160096	0.325331	-0.293312	0.101442	0.949219	1	in_28
RPTOR	-0.0209277	0.131466	-0.173322	-0.269154	0.951082	1	in_28
CEP192	-0.0281242	0.177761	-0.23401	-0.267734	0.951104	1	in_28
NRG3	0.0312781	0.263992	-0.201436	0.26343	0.951558	1	in_28
TPCN1	0.0188349	0.142194	-0.104524	0.299255	0.952071	1	in_28
CPNE8	-0.0143319	0.227962	-0.256626	-0.115934	0.952086	1	in_28
SIL1	0.0229361	0.174999	-0.129127	0.295627	0.952784	1	in_28
EFNA5	-0.0251234	0.537193	-0.58744	-0.0875683	0.953494	1	in_28
ANKRD44	0.0394673	0.333035	-0.2541	0.263498	0.954457	1	in_28
KIZ	-0.0106507	0.204081	-0.225382	-0.0972141	0.954607	1	in_28
ADD1	0.00502842	0.210466	-0.200409	0.0479734	0.956326	1	in_28
CD59	0.0175106	0.217725	-0.182703	0.171418	0.956939	1	in_28
EP300	-0.00989542	0.191588	-0.211379	-0.0962594	0.957208	1	in_28
RECK	-0.0188918	0.116853	-0.154636	-0.272772	0.957295	1	in_28
PSEN1	0.0211598	0.166251	-0.123932	0.285836	0.957541	1	in_28
SPAG9	-0.00977067	0.23765	-0.257191	-0.0773992	0.958651	1	in_28
ASB3	0.0356886	0.290243	-0.218866	0.274788	0.959622	1	in_28
MED27	0.010307	0.125493	-0.104879	0.175381	0.959711	1	in_28
PCCA	-0.0243869	0.14332	-0.192094	-0.285006	0.959949	1	in_28
MAP3K2	0.014215	0.169268	-0.140839	0.179685	0.960713	1	in_28
PXK	-0.0174284	0.111617	-0.146474	-0.264706	0.961324	1	in_28
ZFP36L1	0.0225414	0.283128	-0.238046	0.169542	0.962847	1	in_28
WIPF1	-0.000395654	0.104202	-0.104993	-0.00741385	0.962996	1	in_28
SEC31A	-0.0127746	0.117015	-0.142564	-0.192911	0.963205	1	in_28
ATP6V0A1	-0.0131199	0.198211	-0.224451	-0.121679	0.96399	1	in_28
NAP1L4	0.0203499	0.198873	-0.158174	0.223416	0.965829	1	in_28
SMURF1	-0.0262904	0.178416	-0.230997	-0.251717	0.966116	1	in_28
KDM3B	-0.0137042	0.0965194	-0.123928	-0.243684	0.9684	1	in_28
WASL	0.0113663	0.162043	-0.139311	0.14785	0.969045	1	in_28
ATF7	0.0197648	0.198418	-0.158889	0.216835	0.970595	1	in_28
EPS15L1	0.00753295	0.182722	-0.167656	0.0842765	0.9716	1	in_28
PPFIBP1	0.0367879	0.351204	-0.277628	0.229324	0.973096	1	in_28
RIC1	-0.0137342	0.145663	-0.173132	-0.168877	0.974153	1	in_28
HGSNAT	0.0172455	0.170721	-0.13623	0.220235	0.974708	1	in_28
BAZ1A	-0.0110003	0.0880197	-0.11002	-0.217737	0.975239	1	in_28
FXYD6	-0.000281157	0.154636	-0.155198	-0.00355712	0.976891	1	in_28
KDM2A	-0.0214569	0.214606	-0.25752	-0.17815	0.97733	1	in_28
FUBP1	0.00535479	0.113315	-0.102605	0.0972138	0.978839	1	in_28
GLUD1	0.0123987	0.269748	-0.24495	0.0944283	0.980097	1	in_28
TTC17	-0.00119316	0.183105	-0.185492	-0.012689	0.982355	1	in_28
GSK3B	-0.00831152	0.180579	-0.197202	-0.086242	0.982708	1	in_28
SLC44A1	-0.0182077	0.223087	-0.259502	-0.147895	0.98332	1	in_28
SENP6	-0.0217345	0.227244	-0.270713	-0.171095	0.98371	1	in_28
GMDS	-0.00254391	0.308791	-0.313879	-0.0160148	0.985211	1	in_28
MICU2	0.0090315	0.125111	-0.107048	0.152493	0.98587	1	in_28
SPARC	-0.025658	0.291705	-0.343021	-0.158458	0.986039	1	in_28
PPM1L	-0.0109097	0.261942	-0.283761	-0.0783672	0.986235	1	in_28
SGPL1	-0.00719122	0.12448	-0.138862	-0.107044	0.986999	1	in_28
NTRK2	-0.00535927	0.608759	-0.619477	-0.0171042	0.987728	1	in_28
CHCHD3	-0.0127716	0.166423	-0.191966	-0.13969	0.987884	1	in_28
REEP5	-0.0155783	0.19647	-0.227627	-0.143991	0.988256	1	in_28
USP48	-0.00672071	0.151309	-0.16475	-0.0833536	0.98894	1	in_28
LYPLAL1	0.0137429	0.220722	-0.193237	0.130136	0.989026	1	in_28
COPA	-0.00812361	0.146366	-0.162613	-0.103062	0.989823	1	in_28
SFMBT2	0.0086784	0.18862	-0.171263	0.0945271	0.990126	1	in_28
ZRANB2	-0.0104149	0.184768	-0.205598	-0.104583	0.990794	1	in_28
MCPH1	0.00113449	0.115264	-0.112995	0.0194828	0.99085	1	in_28
ARID4A	-0.00888047	0.124927	-0.142688	-0.130078	0.991019	1	in_28
NAV1	-0.00744022	0.120279	-0.13516	-0.114176	0.992148	1	in_28
PCNX4	-0.00392565	0.1337	-0.141551	-0.0559063	0.992269	1	in_28
TNIK	0.00630925	0.302407	-0.289788	0.041763	0.99319	1	in_28
UMAD1	-0.00529603	0.200579	-0.211171	-0.050419	0.993561	1	in_28
AHCTF1	0.00507012	0.168193	-0.158053	0.0609188	0.994477	1	in_28
ARGLU1	-0.0104618	0.21549	-0.236413	-0.0907486	0.995067	1	in_28
PRPF40A	0.00896288	0.196937	-0.179011	0.0934539	0.995316	1	in_28
ITSN1	-0.0112116	0.23245	-0.254873	-0.0901836	0.995532	1	in_28
APC	0.00212028	0.234903	-0.230663	0.0178522	0.995968	1	in_28
CCDC66	-0.00121242	0.177936	-0.18036	-0.0132645	0.996792	1	in_28
EP400	0.00178108	0.0903218	-0.0867597	0.0394264	0.997523	1	in_28
GON4L	-0.00126052	0.119582	-0.122103	-0.0204445	0.997842	1	in_28
RAB2A	-0.00462326	0.141542	-0.150789	-0.0619943	0.997983	1	in_28
USP9X	-0.000468296	0.148301	-0.149237	-0.00616958	0.999782	1	in_28
UBE2E3	0.000154581	0.160355	-0.160045	0.00189122	0.999963	1	in_28

### Sheet: oligodendrocytes_00
gene_id	coef	ci.hi	ci.lo	z	pval	p_adj	cluster
SELENOP	0.697802	1.06501	0.330596	3.72452	7.14873e-06	0.00198735	oligodendrocytes_00
SPP1	0.676785	1.02947	0.324104	3.76112	4.01599e-05	0.0111243	oligodendrocytes_00
POLR2F	-0.530708	-0.263694	-0.797722	-3.89555	1.58271e-05	0.0657933	oligodendrocytes_00
FOLH1	-0.344279	-0.155235	-0.533323	-3.5694	0.000915483	0.252673	oligodendrocytes_00
ENOSF1	-0.454529	-0.177469	-0.731589	-3.21541	0.00102444	0.281722	oligodendrocytes_00
NKX6-2	0.368372	0.573788	0.162956	3.5148	0.00111344	0.305084	oligodendrocytes_00
CSNK2A1	-0.101982	-0.0562287	-0.147736	-4.36865	9.58144e-05	0.398205	oligodendrocytes_00
BTBD7	-0.122979	-0.066381	-0.179577	-4.2587	0.000349595	1	oligodendrocytes_00
KIAA0930	0.30452	0.471039	0.138	3.58425	0.00056688	1	oligodendrocytes_00
SGCD	-0.290296	-0.0872527	-0.49334	-2.80221	0.000597137	1	oligodendrocytes_00
ATL1	-0.168303	-0.0731877	-0.263418	-3.46808	0.000626228	1	oligodendrocytes_00
RPRD2	-0.0925649	-0.0474795	-0.13765	-4.024	0.000671926	1	oligodendrocytes_00
CAMTA1	-0.159313	-0.0806976	-0.237928	-3.97184	0.000675275	1	oligodendrocytes_00
PCM1	-0.194027	-0.0980993	-0.289956	-3.96429	0.000681108	1	oligodendrocytes_00
ZNF532	-0.149128	-0.0741687	-0.224088	-3.89925	0.000721296	1	oligodendrocytes_00
RNF13	0.161373	0.246009	0.0767361	3.73697	0.000796463	1	oligodendrocytes_00
GPATCH8	-0.131362	-0.0657273	-0.196996	-3.9227	0.00080131	1	oligodendrocytes_00
WDFY3	0.173289	0.268761	0.0778168	3.55748	0.000845933	1	oligodendrocytes_00
RC3H1	-0.0953188	-0.0420675	-0.14857	-3.5083	0.00095897	1	oligodendrocytes_00
RBM25	-0.167865	-0.075482	-0.260248	-3.56136	0.0010073	1	oligodendrocytes_00
ARGLU1	0.31166	0.500573	0.122746	3.23345	0.00101727	1	oligodendrocytes_00
PPP2R5C	-0.101253	-0.0481098	-0.154396	-3.7343	0.00103086	1	oligodendrocytes_00
PICALM	0.210471	0.335977	0.0849657	3.28684	0.0012997	1	oligodendrocytes_00
ADD1	-0.213534	-0.0986078	-0.32846	-3.64164	0.00130965	1	oligodendrocytes_00
FUT8	-0.173026	-0.0678804	-0.278172	-3.22528	0.00131539	1	oligodendrocytes_00
ANK3	-0.180203	-0.0187665	-0.34164	-2.1878	0.00151247	1	oligodendrocytes_00
CBLB	-0.0900865	-0.0367731	-0.1434	-3.31185	0.00154256	1	oligodendrocytes_00
COMMD1	-0.104651	-0.0466824	-0.16262	-3.53833	0.00164899	1	oligodendrocytes_00
RUFY2	-0.151685	-0.0716081	-0.231763	-3.71264	0.00195157	1	oligodendrocytes_00
FTL	0.461105	0.819709	0.102501	2.52019	0.00204309	1	oligodendrocytes_00
MOBP	-0.377452	-0.122966	-0.631938	-2.907	0.00212464	1	oligodendrocytes_00
KDM2A	-0.102592	-0.0441544	-0.161029	-3.44088	0.00268684	1	oligodendrocytes_00
SGMS1	0.264928	0.419047	0.110809	3.36914	0.00291924	1	oligodendrocytes_00
SLC38A2	0.215836	0.531296	-0.0996231	1.341	0.00295636	1	oligodendrocytes_00
L3MBTL4	0.265941	0.421216	0.110665	3.35684	0.00296848	1	oligodendrocytes_00
CHD6	-0.139933	-0.0579335	-0.221933	-3.3447	0.00297173	1	oligodendrocytes_00
GIGYF2	-0.0977847	-0.0424861	-0.153083	-3.46581	0.00297722	1	oligodendrocytes_00
DPF3	-0.178298	-0.0736083	-0.282987	-3.33804	0.0033072	1	oligodendrocytes_00
SLC39A11	0.394821	0.650088	0.139554	3.03147	0.00391442	1	oligodendrocytes_00
ZNF609	-0.165926	-0.0512717	-0.28058	-2.83643	0.00433355	1	oligodendrocytes_00
ZNF518A	-0.169297	-0.0341206	-0.304473	-2.45469	0.00451482	1	oligodendrocytes_00
FTH1	0.619056	1.36417	-0.126055	1.62838	0.00462304	1	oligodendrocytes_00
QDPR	0.5278	0.880583	0.175016	2.9323	0.0048802	1	oligodendrocytes_00
ELAVL3	-0.165558	-0.0485875	-0.282529	-2.7741	0.00499578	1	oligodendrocytes_00
NXPE3	0.159418	0.260925	0.05791	3.07812	0.00512412	1	oligodendrocytes_00
TRIM33	-0.0861986	-0.0352637	-0.137133	-3.3169	0.00519559	1	oligodendrocytes_00
PHLPP1	-0.192278	-0.0748371	-0.309719	-3.20892	0.00520128	1	oligodendrocytes_00
PHLDB1	-0.262063	-0.0791227	-0.445003	-2.80766	0.00527239	1	oligodendrocytes_00
STARD9	-0.10765	-0.042496	-0.172803	-3.23834	0.00553997	1	oligodendrocytes_00
AUH	-0.109359	-0.0399746	-0.178743	-3.08916	0.00560078	1	oligodendrocytes_00
PBRM1	-0.0778054	-0.0318371	-0.123774	-3.31741	0.00567978	1	oligodendrocytes_00
FOXN3	-0.14996	-0.0594674	-0.240452	-3.24796	0.005722	1	oligodendrocytes_00
CEP290	-0.119311	-0.0223462	-0.216276	-2.41165	0.00575073	1	oligodendrocytes_00
DBNDD2	0.41954	0.675556	0.163524	3.21184	0.00598918	1	oligodendrocytes_00
TNRC6A	-0.118015	-0.0484745	-0.187555	-3.3262	0.00608107	1	oligodendrocytes_00
TRA2A	-0.142776	-0.0477388	-0.237813	-2.94449	0.00613023	1	oligodendrocytes_00
RB1CC1	-0.11095	-0.0455951	-0.176304	-3.32735	0.00625012	1	oligodendrocytes_00
BPTF	-0.145105	-0.0504033	-0.239806	-3.00312	0.00642502	1	oligodendrocytes_00
FNBP1	-0.230121	-0.0719169	-0.388324	-2.85093	0.00649343	1	oligodendrocytes_00
ZSWIM6	0.201454	0.328751	0.0741574	3.10175	0.00678283	1	oligodendrocytes_00
FEZ1	0.196811	0.316726	0.0768952	3.21678	0.0077031	1	oligodendrocytes_00
TSEN15	0.135625	0.229054	0.0421956	2.84515	0.00804961	1	oligodendrocytes_00
FOXO3	-0.104742	-0.0375812	-0.171902	-3.05671	0.00811727	1	oligodendrocytes_00
CLCN4	0.15992	0.29657	0.0232703	2.29373	0.00841003	1	oligodendrocytes_00
NAALADL2	-0.263885	-0.0458843	-0.481886	-2.37249	0.00841741	1	oligodendrocytes_00
PKD2	-0.167755	-0.0603373	-0.275173	-3.06089	0.00855685	1	oligodendrocytes_00
HOOK3	-0.118889	-0.0441401	-0.193639	-3.11734	0.00883135	1	oligodendrocytes_00
SCAF11	-0.0748583	-0.0214198	-0.128297	-2.74558	0.00891231	1	oligodendrocytes_00
PRKAR2A	-0.0759716	-0.0277213	-0.124222	-3.08602	0.00901086	1	oligodendrocytes_00
ASTN2	-0.301991	-0.0329893	-0.570993	-2.20033	0.00901182	1	oligodendrocytes_00
SEPTIN2	-0.111487	-0.0233067	-0.199667	-2.478	0.00923989	1	oligodendrocytes_00
ADGRB3	0.296838	0.568318	0.0253589	2.14304	0.00963627	1	oligodendrocytes_00
ZHX3	-0.111079	-0.0264904	-0.195668	-2.57376	0.00989875	1	oligodendrocytes_00
MBTD1	-0.0772887	-0.0268605	-0.127717	-3.00393	0.0101134	1	oligodendrocytes_00
SYNDIG1	-0.185748	-0.0534198	-0.318076	-2.75118	0.0104246	1	oligodendrocytes_00
LRCH3	-0.13363	-0.0455342	-0.221727	-2.97301	0.010451	1	oligodendrocytes_00
NCOA6	-0.0918214	-0.029369	-0.154274	-2.88166	0.0105568	1	oligodendrocytes_00
LPAR1	-0.241446	-0.0706228	-0.412269	-2.77026	0.0105726	1	oligodendrocytes_00
ASH1L	-0.112808	-0.0407931	-0.184822	-3.0702	0.0106346	1	oligodendrocytes_00
GTDC1	-0.193114	-0.0586151	-0.327613	-2.81412	0.0106819	1	oligodendrocytes_00
HIBADH	-0.0946296	-0.00536738	-0.183892	-2.07782	0.0107192	1	oligodendrocytes_00
USP32	0.236063	0.387492	0.0846333	3.05538	0.0109046	1	oligodendrocytes_00
SCFD1	-0.0773911	-0.0300743	-0.124708	-3.2057	0.0119101	1	oligodendrocytes_00
LSAMP	-0.208483	-0.0302334	-0.386733	-2.2924	0.0120644	1	oligodendrocytes_00
CCDC7	-0.181655	-0.0430547	-0.320255	-2.56881	0.0122895	1	oligodendrocytes_00
ACAP2	-0.0679669	-0.0223063	-0.113627	-2.91745	0.0122941	1	oligodendrocytes_00
LAMP2	0.378021	0.631141	0.124901	2.92709	0.012373	1	oligodendrocytes_00
LPGAT1	-0.269797	-0.0731528	-0.466441	-2.68908	0.0123995	1	oligodendrocytes_00
SPOCK3	0.173696	0.309254	0.038139	2.5114	0.0124484	1	oligodendrocytes_00
SPTBN1	-0.148709	-0.0489513	-0.248468	-2.92172	0.0125234	1	oligodendrocytes_00
CCDC122	0.285579	0.519385	0.051773	2.39397	0.012834	1	oligodendrocytes_00
NDUFA10	0.0913587	0.1611	0.0216175	2.56749	0.0128762	1	oligodendrocytes_00
POGZ	-0.120946	-0.0405372	-0.201355	-2.94806	0.01329	1	oligodendrocytes_00
MTMR7	-0.184155	-0.0476435	-0.320667	-2.64401	0.0134183	1	oligodendrocytes_00
WAPL	-0.0626243	-0.0204899	-0.104759	-2.9131	0.0137353	1	oligodendrocytes_00
SRGAP1	-0.147153	-0.0386731	-0.255633	-2.65869	0.013783	1	oligodendrocytes_00
PBX1	-0.169658	-0.0278367	-0.31148	-2.34466	0.0142987	1	oligodendrocytes_00
NCOA2	-0.10419	-0.0308526	-0.177527	-2.78451	0.0151103	1	oligodendrocytes_00
CD81	0.256711	0.433379	0.0800439	2.84798	0.0154779	1	oligodendrocytes_00
PAN3	-0.113033	-0.0343791	-0.191687	-2.81665	0.0155107	1	oligodendrocytes_00
PUM1	-0.0643534	-0.0192628	-0.109444	-2.79726	0.0161277	1	oligodendrocytes_00
CDK6	0.224712	0.375955	0.0734684	2.91204	0.0163673	1	oligodendrocytes_00
AATK	-0.179072	-0.0358883	-0.322256	-2.45122	0.0166052	1	oligodendrocytes_00
HMGN3	0.116563	0.211834	0.0212917	2.39799	0.0179193	1	oligodendrocytes_00
CPLANE1	-0.102914	-0.0157063	-0.190121	-2.31296	0.0179829	1	oligodendrocytes_00
CLCN3	0.0741921	0.144545	0.00383935	2.06692	0.0180234	1	oligodendrocytes_00
ANKIB1	-0.158347	-0.044316	-0.272378	-2.72167	0.0183494	1	oligodendrocytes_00
FAXDC2	-0.181311	-0.060903	-0.30172	-2.95132	0.018417	1	oligodendrocytes_00
TENT2	-0.125278	-0.0417869	-0.20877	-2.94091	0.0184316	1	oligodendrocytes_00
SIPA1L1	-0.19072	-0.0573908	-0.324049	-2.80362	0.0185544	1	oligodendrocytes_00
VPS13C	0.137637	0.241694	0.0335803	2.59247	0.0185613	1	oligodendrocytes_00
KMT5B	-0.0776786	-0.0192532	-0.136104	-2.60584	0.0188346	1	oligodendrocytes_00
DOP1A	-0.121689	-0.0339522	-0.209426	-2.71843	0.019101	1	oligodendrocytes_00
SETD5	-0.104066	-0.0332795	-0.174852	-2.88143	0.0192519	1	oligodendrocytes_00
BTBD9	-0.0966999	-0.00390932	-0.18949	-2.04254	0.0192776	1	oligodendrocytes_00
CCDC88A	-0.204173	-0.0568064	-0.351539	-2.71549	0.0195837	1	oligodendrocytes_00
SIK3	-0.193941	0.00430326	-0.392185	-1.91742	0.0199803	1	oligodendrocytes_00
CD22	-0.203618	-0.0466301	-0.360607	-2.54213	0.0203447	1	oligodendrocytes_00
HP1BP3	0.259742	0.518064	0.0014207	1.97074	0.0204636	1	oligodendrocytes_00
PHACTR4	-0.12735	-0.000487265	-0.254213	-1.96749	0.0206276	1	oligodendrocytes_00
JAKMIP3	0.179349	0.390743	-0.0320457	1.66285	0.0207742	1	oligodendrocytes_00
AK5	-0.190839	-0.0491534	-0.332525	-2.63991	0.0211279	1	oligodendrocytes_00
BRAF	-0.0987859	-0.0278491	-0.169723	-2.72943	0.0211532	1	oligodendrocytes_00
PLEKHM3	-0.0940589	-0.0304007	-0.157717	-2.89597	0.0211669	1	oligodendrocytes_00
MAPK8	-0.0835046	-0.00182793	-0.165181	-2.00383	0.0217757	1	oligodendrocytes_00
PUM2	-0.0790271	-0.0131938	-0.14486	-2.35276	0.0231439	1	oligodendrocytes_00
ATRN	-0.0690924	-0.0160406	-0.122144	-2.55257	0.0233519	1	oligodendrocytes_00
MSH3	-0.0946909	-0.0251023	-0.164279	-2.66697	0.0233965	1	oligodendrocytes_00
WIPF1	-0.197547	-0.0604417	-0.334652	-2.824	0.0235936	1	oligodendrocytes_00
NFAT5	-0.0825894	-0.0136626	-0.151516	-2.34846	0.0246055	1	oligodendrocytes_00
TMEM59	0.0914466	0.169495	0.0133978	2.29641	0.0246987	1	oligodendrocytes_00
CLASP2	-0.115375	0.0024361	-0.233185	-1.91944	0.025143	1	oligodendrocytes_00
FARS2	-0.124401	-0.0372848	-0.211518	-2.79881	0.0252009	1	oligodendrocytes_00
FA2H	-0.185552	-0.0446523	-0.326452	-2.58109	0.0259418	1	oligodendrocytes_00
SLC30A9	-0.0618595	-0.0157349	-0.107984	-2.62858	0.0264919	1	oligodendrocytes_00
SLC24A2	-0.138865	0.0213329	-0.299064	-1.69896	0.0265461	1	oligodendrocytes_00
SYNJ2	0.208032	0.357191	0.0588727	2.73356	0.0267239	1	oligodendrocytes_00
SRSF10	0.054197	0.105482	0.00291186	2.07125	0.027668	1	oligodendrocytes_00
PRKDC	0.0455202	0.0947875	-0.00374698	1.8109	0.0277103	1	oligodendrocytes_00
ELMO1	0.134451	0.291158	-0.0222558	1.68161	0.0278894	1	oligodendrocytes_00
YWHAZ	-0.0116951	0.101208	-0.124598	-0.203024	0.0278963	1	oligodendrocytes_00
HTT	-0.0613051	-0.0121176	-0.110493	-2.44281	0.0280004	1	oligodendrocytes_00
PLEKHG3	-0.141508	-0.0336161	-0.2494	-2.57063	0.0281533	1	oligodendrocytes_00
PREPL	-0.0242975	0.0736596	-0.122255	-0.486153	0.0284161	1	oligodendrocytes_00
XPO6	-0.0922161	-0.0246882	-0.159744	-2.67653	0.0285325	1	oligodendrocytes_00
ITFG1	-0.141726	-0.0272592	-0.256193	-2.42671	0.0286574	1	oligodendrocytes_00
DEPTOR	-0.0898281	0.00890321	-0.188559	-1.78322	0.0289994	1	oligodendrocytes_00
RABGAP1L	-0.139626	-0.0323335	-0.246918	-2.55062	0.029115	1	oligodendrocytes_00
BICRAL	-0.10891	-0.0312087	-0.186611	-2.74719	0.0295374	1	oligodendrocytes_00
BCAS3	-0.133339	-0.0314413	-0.235236	-2.56473	0.030209	1	oligodendrocytes_00
PCNX1	0.0966701	0.175328	0.018012	2.40878	0.0307725	1	oligodendrocytes_00
TAOK3	-0.114496	-0.00873597	-0.220257	-2.12186	0.0310391	1	oligodendrocytes_00
WNK1	-0.10837	-0.00554227	-0.211198	-2.0656	0.0313576	1	oligodendrocytes_00
TFCP2	-0.0751672	-0.0151136	-0.135221	-2.45323	0.031359	1	oligodendrocytes_00
ANKRD44	-0.147523	-0.0318815	-0.263164	-2.50031	0.0313724	1	oligodendrocytes_00
EDIL3	0.123208	0.259723	-0.0133077	1.7689	0.0313968	1	oligodendrocytes_00
PPA2	0.138313	0.2442	0.0324259	2.56017	0.0314843	1	oligodendrocytes_00
ADAMTSL3	0.158109	0.341743	-0.0255257	1.68752	0.0317279	1	oligodendrocytes_00
SEPTIN4	-0.211547	-0.0452944	-0.3778	-2.49394	0.0319102	1	oligodendrocytes_00
NKAIN2	-0.176075	0.0223289	-0.37448	-1.73938	0.0328231	1	oligodendrocytes_00
PIGN	-0.0873739	-0.0148021	-0.159946	-2.35973	0.0329369	1	oligodendrocytes_00
GALNT13	-0.272844	-0.00970049	-0.535988	-2.03222	0.0335559	1	oligodendrocytes_00
OCIAD1	0.106926	0.195219	0.0186338	2.37361	0.0337344	1	oligodendrocytes_00
PDE8A	-0.227573	-0.0489958	-0.406151	-2.49771	0.0338011	1	oligodendrocytes_00
PHTF2	-0.104774	-0.00225865	-0.20729	-2.00315	0.0338343	1	oligodendrocytes_00
RABGEF1	-0.210987	-0.0372926	-0.384682	-2.38077	0.0340056	1	oligodendrocytes_00
PSEN1	-0.155786	-0.035436	-0.276136	-2.53706	0.034276	1	oligodendrocytes_00
CEP85L	0.093248	0.170317	0.016179	2.37142	0.0344871	1	oligodendrocytes_00
SLIT2	-0.218962	0.0033014	-0.441226	-1.93085	0.0348859	1	oligodendrocytes_00
TSGA10	-0.140611	-0.0206275	-0.260594	-2.29692	0.0348957	1	oligodendrocytes_00
SECISBP2L	-0.1609	-0.00994176	-0.311858	-2.08904	0.0355573	1	oligodendrocytes_00
RAP1GDS1	-0.115089	-0.0264146	-0.203764	-2.5438	0.0358547	1	oligodendrocytes_00
MEGF10	0.135599	0.246081	0.0251167	2.40554	0.0370022	1	oligodendrocytes_00
PTK2	-0.140597	-0.0149319	-0.266262	-2.19285	0.0370399	1	oligodendrocytes_00
SCD5	-0.166328	-0.0386798	-0.293976	-2.55387	0.0372137	1	oligodendrocytes_00
MYO1D	-0.132375	-0.0285391	-0.23621	-2.49866	0.0378203	1	oligodendrocytes_00
CEP192	-0.085254	-0.014639	-0.155869	-2.36628	0.0380055	1	oligodendrocytes_00
SIL1	-0.068021	-0.0115861	-0.124456	-2.36234	0.0381181	1	oligodendrocytes_00
POC1B	-0.148897	-0.0144713	-0.283322	-2.17096	0.0384198	1	oligodendrocytes_00
APBB2	0.0902164	0.199537	-0.0191039	1.61746	0.0386752	1	oligodendrocytes_00
HNRNPH3	0.0518135	0.10108	0.00254691	2.06129	0.0387868	1	oligodendrocytes_00
C12orf76	0.0867921	0.169373	0.00421089	2.0599	0.038806	1	oligodendrocytes_00
FNIP2	-0.112446	-0.0127015	-0.212191	-2.20955	0.0390021	1	oligodendrocytes_00
TESK2	-0.155935	-0.0310971	-0.280774	-2.44819	0.0391526	1	oligodendrocytes_00
TRMT11	0.124861	0.22738	0.0223416	2.38709	0.0396813	1	oligodendrocytes_00
KATNBL1	-0.101857	-0.00656731	-0.197146	-2.09504	0.0400783	1	oligodendrocytes_00
NCBP3	-0.138833	-0.0164936	-0.261173	-2.2242	0.040186	1	oligodendrocytes_00
USP40	-0.102071	-0.00235966	-0.201782	-2.00635	0.0401908	1	oligodendrocytes_00
ELP4	-0.0940828	-0.0212636	-0.166902	-2.53228	0.0402504	1	oligodendrocytes_00
DIPK1A	-0.0895833	-0.0164202	-0.162746	-2.39984	0.0402787	1	oligodendrocytes_00
TNRC6C	-0.1207	-0.018972	-0.222427	-2.32549	0.041017	1	oligodendrocytes_00
TMEFF2	-0.171606	-0.0107933	-0.332418	-2.09151	0.0411497	1	oligodendrocytes_00
KIAA0319L	-0.0630941	-0.0166605	-0.109528	-2.6632	0.0414325	1	oligodendrocytes_00
DIP2A	-0.096022	-0.0151549	-0.176889	-2.32727	0.0421212	1	oligodendrocytes_00
MON2	-0.118256	-0.0102684	-0.226244	-2.14633	0.0424632	1	oligodendrocytes_00
UBR2	-0.0640694	-0.0124948	-0.115644	-2.4348	0.0428605	1	oligodendrocytes_00
PIGU	-0.101629	-0.0168708	-0.186386	-2.35009	0.0429862	1	oligodendrocytes_00
UBE2K	-0.0602705	-0.00146961	-0.119071	-2.00895	0.0431299	1	oligodendrocytes_00
CCSER2	-0.0801269	0.0110969	-0.171351	-1.72154	0.0436865	1	oligodendrocytes_00
EZH1	0.0475171	0.0910748	0.00395943	2.13813	0.043783	1	oligodendrocytes_00
MEGF9	-0.10446	-0.0222763	-0.186643	-2.49122	0.0448859	1	oligodendrocytes_00
ARHGAP17	0.0797533	0.151942	0.00756452	2.16534	0.0449474	1	oligodendrocytes_00
KAZN	0.277008	0.609742	-0.0557262	1.63171	0.0453787	1	oligodendrocytes_00
PTPRA	-0.118898	-0.0226008	-0.215196	-2.41996	0.0454319	1	oligodendrocytes_00
OPA1	-0.0471216	-0.00958789	-0.0846553	-2.46063	0.0454847	1	oligodendrocytes_00
FOXO1	-0.0813485	-0.0156008	-0.147096	-2.42503	0.0463217	1	oligodendrocytes_00
PLEKHH1	-0.207556	-0.0410712	-0.37404	-2.44348	0.0464923	1	oligodendrocytes_00
CYP7B1	-0.141837	0.0373358	-0.32101	-1.55155	0.046685	1	oligodendrocytes_00
ARIH1	-0.0859369	-0.0189191	-0.152955	-2.51326	0.0468359	1	oligodendrocytes_00
PRDM2	-0.0901684	-0.0199874	-0.160349	-2.51816	0.0469672	1	oligodendrocytes_00
RNF38	-0.0586047	-0.00927724	-0.107932	-2.32858	0.0472721	1	oligodendrocytes_00
TMEM260	-0.0542437	-0.0117418	-0.0967456	-2.50143	0.0473978	1	oligodendrocytes_00
RDX	0.17396	0.313649	0.0342709	2.44082	0.0480221	1	oligodendrocytes_00
APPBP2	-0.0760827	-0.0132941	-0.138871	-2.37494	0.0490567	1	oligodendrocytes_00
ANKRD28	0.127223	0.232305	0.0221407	2.37293	0.0491247	1	oligodendrocytes_00
SUN2	0.165098	0.368983	-0.0387877	1.5871	0.0491516	1	oligodendrocytes_00
GATAD2B	-0.0986354	-0.0157391	-0.181532	-2.33209	0.0493156	1	oligodendrocytes_00
TMCC1	-0.0868674	-0.0179039	-0.155831	-2.4688	0.0496117	1	oligodendrocytes_00
FBXW11	-0.0577544	-0.0127706	-0.102738	-2.51638	0.0496452	1	oligodendrocytes_00
ACSL4	-0.106073	-0.0175288	-0.194617	-2.34797	0.0500361	1	oligodendrocytes_00
ABCA8	-0.238567	-0.0164404	-0.460694	-2.10503	0.0504151	1	oligodendrocytes_00
SH3GL3	-0.155232	-0.0186179	-0.291847	-2.22707	0.0505394	1	oligodendrocytes_00
RBM5	-0.0828918	-0.00960268	-0.156181	-2.21677	0.0529102	1	oligodendrocytes_00
VPS53	-0.0527605	-0.00791527	-0.0976058	-2.3059	0.0530651	1	oligodendrocytes_00
TLK2	0.0377492	0.0771129	-0.00161454	1.87957	0.0534031	1	oligodendrocytes_00
AFF1	-0.0600879	-0.00858527	-0.111591	-2.28668	0.0534406	1	oligodendrocytes_00
ADNP	-0.0513844	-0.00930796	-0.0934608	-2.39354	0.0534959	1	oligodendrocytes_00
ARMCX4	-0.100584	0.00939495	-0.210563	-1.79253	0.0537007	1	oligodendrocytes_00
RPL11	0.148885	0.362692	-0.0649211	1.36483	0.0539014	1	oligodendrocytes_00
INPP1	0.098366	0.194686	0.00204621	2.0016	0.0540499	1	oligodendrocytes_00
STOX2	-0.100429	0.00955344	-0.210412	-1.78972	0.0542487	1	oligodendrocytes_00
VMP1	-0.0726237	0.00176442	-0.147012	-1.91348	0.0546036	1	oligodendrocytes_00
OPALIN	-0.163364	0.0441535	-0.370882	-1.54294	0.0554073	1	oligodendrocytes_00
RAB30	0.0871277	0.163609	0.010646	2.23278	0.0559834	1	oligodendrocytes_00
HIBCH	-0.151831	-0.00890712	-0.294754	-2.08211	0.0560065	1	oligodendrocytes_00
ELL2	-0.140589	-0.0219889	-0.259189	-2.32335	0.056704	1	oligodendrocytes_00
CASD1	-0.0784763	-0.0141078	-0.142845	-2.38953	0.0567546	1	oligodendrocytes_00
PTBP2	-0.144458	-0.0196247	-0.269291	-2.26808	0.0568269	1	oligodendrocytes_00
CHCHD3	-0.0251327	0.0280647	-0.0783301	-0.925969	0.058499	1	oligodendrocytes_00
PHIP	-0.111819	-0.0207856	-0.202853	-2.40748	0.0587696	1	oligodendrocytes_00
RPS6KC1	-0.0928818	-0.00508001	-0.180684	-2.07336	0.0589681	1	oligodendrocytes_00
TBC1D22A	-0.0722459	0.00843249	-0.152924	-1.75511	0.0591963	1	oligodendrocytes_00
CRYAB	0.384757	0.878398	-0.108883	1.52765	0.0594575	1	oligodendrocytes_00
PIK3CA	-0.0482538	0.0163605	-0.112868	-1.4637	0.0599589	1	oligodendrocytes_00
GRM3	-0.144096	-0.02471	-0.263482	-2.36563	0.0604174	1	oligodendrocytes_00
GNAI1	0.144226	0.27012	0.0183309	2.24535	0.0604189	1	oligodendrocytes_00
EXOC6B	-0.144989	-0.0152534	-0.274725	-2.1904	0.0604245	1	oligodendrocytes_00
FUS	-0.104062	-0.0138495	-0.194275	-2.26086	0.060696	1	oligodendrocytes_00
TJP1	-0.0837997	-0.000745106	-0.166854	-1.97755	0.0611901	1	oligodendrocytes_00
DTNB	-0.0815772	0.0203827	-0.183537	-1.56815	0.0614549	1	oligodendrocytes_00
CAMK2N1	0.233473	0.5905	-0.123555	1.28169	0.0616382	1	oligodendrocytes_00
PPP2R5E	-0.0459189	-0.00437413	-0.0874638	-2.16632	0.0617799	1	oligodendrocytes_00
LRRC1	0.219732	0.456962	-0.0174975	1.8154	0.0619398	1	oligodendrocytes_00
WRN	-0.0485561	-0.000402877	-0.0967094	-1.97636	0.0623256	1	oligodendrocytes_00
GAREM1	-0.116057	0.0232231	-0.255337	-1.63317	0.0631874	1	oligodendrocytes_00
EVI2A	0.212929	0.398678	0.0271808	2.24677	0.0635435	1	oligodendrocytes_00
FAM171A1	0.127034	0.239009	0.0150577	2.22353	0.0639134	1	oligodendrocytes_00
PPP6R2	-0.0698819	-0.0121751	-0.127589	-2.37348	0.0639288	1	oligodendrocytes_00
MBD5	-0.0857615	-0.0135342	-0.157989	-2.32723	0.0642482	1	oligodendrocytes_00
BTRC	-0.0700893	0.0185331	-0.158712	-1.55009	0.0646526	1	oligodendrocytes_00
FTCDNL1	-0.179594	0.0128495	-0.372038	-1.8291	0.0650384	1	oligodendrocytes_00
OSBP2	-0.116673	-0.00586666	-0.22748	-2.06373	0.0651121	1	oligodendrocytes_00
ATG2B	-0.0594803	0.00156974	-0.12053	-1.90957	0.0656569	1	oligodendrocytes_00
CERT1	-0.0828882	-0.00886397	-0.156912	-2.19466	0.0662542	1	oligodendrocytes_00
TBCA	-0.0564801	0.0188883	-0.131849	-1.46877	0.0662744	1	oligodendrocytes_00
ZC3H13	-0.0849554	0.00685751	-0.176768	-1.81357	0.066478	1	oligodendrocytes_00
PSD3	-0.188998	-0.00912401	-0.368871	-2.05938	0.0667552	1	oligodendrocytes_00
CDC14B	-0.0981665	0.000372871	-0.196706	-1.95255	0.0672396	1	oligodendrocytes_00
ZNF462	-0.0985704	-0.0013063	-0.195835	-1.98629	0.0672597	1	oligodendrocytes_00
ZNF655	-0.0403574	-0.00866611	-0.0720487	-2.49592	0.0673372	1	oligodendrocytes_00
ARHGAP21	0.0791552	0.188383	-0.0300726	1.42035	0.0679217	1	oligodendrocytes_00
PJA2	0.0083201	0.164919	-0.148278	0.104133	0.068186	1	oligodendrocytes_00
EIF1	0.157351	0.377225	-0.0625237	1.40263	0.0682714	1	oligodendrocytes_00
PPP1R21	-0.103266	-0.0140985	-0.192433	-2.26986	0.0699334	1	oligodendrocytes_00
HDLBP	0.0554363	0.120167	-0.00929401	1.67855	0.0699477	1	oligodendrocytes_00
SUMF1	-0.166132	0.0164259	-0.348689	-1.78361	0.070867	1	oligodendrocytes_00
LRRFIP2	-0.126726	0.00202834	-0.25548	-1.92909	0.0717154	1	oligodendrocytes_00
CD9	0.244473	0.453535	0.0354112	2.29194	0.0723952	1	oligodendrocytes_00
LTN1	-0.0539785	-0.00770275	-0.100254	-2.28621	0.0727857	1	oligodendrocytes_00
CYTH1	-0.0944063	-0.0014341	-0.187378	-1.9902	0.0730346	1	oligodendrocytes_00
CTTN	0.0493087	0.100941	-0.00232331	1.87177	0.0730998	1	oligodendrocytes_00
PNPT1	0.0815055	0.166072	-0.00306112	1.88902	0.0735007	1	oligodendrocytes_00
ACTB	-0.0354967	0.217496	-0.28849	-0.274997	0.0738315	1	oligodendrocytes_00
ZNF506	-0.0638601	0.00871892	-0.136439	-1.72451	0.0738931	1	oligodendrocytes_00
GPRC5B	0.225197	0.44598	0.00441365	1.99915	0.073939	1	oligodendrocytes_00
NUBPL	0.0892422	0.171169	0.00731513	2.13497	0.0744047	1	oligodendrocytes_00
PRKACB	-0.127931	-0.00749118	-0.248371	-2.08187	0.0746342	1	oligodendrocytes_00
ADSS2	0.0961977	0.189283	0.00311256	2.0255	0.0747628	1	oligodendrocytes_00
CLIP4	0.122771	0.230092	0.0154494	2.24211	0.075342	1	oligodendrocytes_00
PPP2R3A	-0.143116	-0.0216108	-0.264622	-2.30856	0.0753557	1	oligodendrocytes_00
VAPA	0.0841242	0.165948	0.00230075	2.01508	0.0755578	1	oligodendrocytes_00
NPHP3	-0.0654099	0.0230345	-0.153854	-1.44951	0.0758451	1	oligodendrocytes_00
SPATA13	0.154616	0.293386	0.0158467	2.18378	0.076547	1	oligodendrocytes_00
DST	0.0885392	0.234446	-0.0573674	1.18935	0.0775541	1	oligodendrocytes_00
SERPINI1	0.00905823	0.0834077	-0.0652912	0.238788	0.0778141	1	oligodendrocytes_00
ZNF148	-0.0457095	0.0188217	-0.110241	-1.38831	0.0779065	1	oligodendrocytes_00
SCFD2	-0.0352902	0.0764424	-0.147023	-0.619045	0.0783297	1	oligodendrocytes_00
TRIM59	0.235615	0.443214	0.0280163	2.22447	0.0784517	1	oligodendrocytes_00
ITM2B	0.298009	0.563894	0.0321237	2.19676	0.0784623	1	oligodendrocytes_00
PTMA	0.355954	0.670474	0.0414346	2.21817	0.079413	1	oligodendrocytes_00
UBE2G2	0.0501148	0.109764	-0.00953478	1.64667	0.0795235	1	oligodendrocytes_00
NPEPPS	0.0422659	0.0930326	-0.00850076	1.63177	0.07964	1	oligodendrocytes_00
PDE1C	-0.0859971	0.090497	-0.262491	-0.954996	0.079686	1	oligodendrocytes_00
PTPRK	0.1502	0.299111	0.00128856	1.97692	0.0801743	1	oligodendrocytes_00
CELF1	-0.0682429	-0.00942849	-0.127057	-2.27416	0.0805192	1	oligodendrocytes_00
AMBRA1	-0.0712024	-0.0109766	-0.131428	-2.31718	0.081359	1	oligodendrocytes_00
AMER2	0.287065	0.543335	0.0307961	2.19549	0.0823956	1	oligodendrocytes_00
C20orf194	-0.0993782	0.000647122	-0.199403	-1.94728	0.082506	1	oligodendrocytes_00
ZIC1	-0.169236	-0.00246703	-0.336005	-1.98896	0.0825774	1	oligodendrocytes_00
NUP210L	0.047119	0.126209	-0.031971	1.16768	0.0830619	1	oligodendrocytes_00
SPEN	-0.061934	0.0113012	-0.135169	-1.65751	0.0832885	1	oligodendrocytes_00
RSBN1L	0.0531283	0.107292	-0.00103573	1.92249	0.0837092	1	oligodendrocytes_00
SHTN1	-0.177201	-0.024732	-0.32967	-2.27789	0.0837254	1	oligodendrocytes_00
BTAF1	-0.0681171	0.00325425	-0.139488	-1.8706	0.0838474	1	oligodendrocytes_00
SAMD4B	-0.141979	0.00686324	-0.290822	-1.86959	0.0840301	1	oligodendrocytes_00
LSS	0.0958486	0.198863	-0.00716589	1.82363	0.0840563	1	oligodendrocytes_00
NALCN	-0.100273	-0.00397557	-0.19657	-2.04088	0.0855016	1	oligodendrocytes_00
MFSD4B	0.185081	0.370346	-0.000184078	1.95802	0.0855593	1	oligodendrocytes_00
TXNIP	-0.065463	0.0459966	-0.176923	-1.15114	0.0858317	1	oligodendrocytes_00
EP300	-0.0476554	0.00125943	-0.0965702	-1.9095	0.0862526	1	oligodendrocytes_00
SFPQ	-0.0930009	-0.00607384	-0.179928	-2.09691	0.0864291	1	oligodendrocytes_00
C9orf85	-0.0645298	-0.000745753	-0.128314	-1.98288	0.0865773	1	oligodendrocytes_00
UMAD1	0.0667401	0.131337	0.00214307	2.02499	0.0868665	1	oligodendrocytes_00
TIAM1	-0.213461	0.0137938	-0.440716	-1.841	0.087219	1	oligodendrocytes_00
CTNNA3	-0.0778211	0.160511	-0.316154	-0.639973	0.0873511	1	oligodendrocytes_00
ATP6V0A1	0.0824037	0.168675	-0.00386785	1.87209	0.0874327	1	oligodendrocytes_00
HEPACAM	-0.135566	-0.015598	-0.255534	-2.2148	0.0875047	1	oligodendrocytes_00
REV1	0.00644741	0.0409329	-0.0280381	0.366435	0.0876	1	oligodendrocytes_00
HSPA1A	0.0117021	0.0532159	-0.0298118	0.552481	0.088174	1	oligodendrocytes_00
RNF130	-0.0405103	0.0330581	-0.114079	-1.07925	0.0883591	1	oligodendrocytes_00
MAP4	-0.0786883	0.0214454	-0.178822	-1.5402	0.088927	1	oligodendrocytes_00
SEC63	-0.0437125	-0.00589848	-0.0815265	-2.26569	0.0891435	1	oligodendrocytes_00
SDCCAG8	-0.0837028	0.00493455	-0.17234	-1.85085	0.0895027	1	oligodendrocytes_00
ANO4	-0.0989787	0.0370808	-0.235038	-1.42581	0.0897569	1	oligodendrocytes_00
MYO9A	-0.0619103	0.0148812	-0.138702	-1.58015	0.089948	1	oligodendrocytes_00
RASA2	-0.0513103	0.00245289	-0.105073	-1.87054	0.0899546	1	oligodendrocytes_00
BTBD3	-0.102133	-0.00237722	-0.201889	-2.00667	0.0903891	1	oligodendrocytes_00
TASOR	0.0419051	0.0928448	-0.00903466	1.61235	0.0913848	1	oligodendrocytes_00
APBA1	-0.0943108	0.00250126	-0.191123	-1.90933	0.0915098	1	oligodendrocytes_00
GLG1	-0.0811504	0.00784498	-0.170146	-1.78719	0.0916735	1	oligodendrocytes_00
ERBIN	0.302124	0.633553	-0.0293046	1.78667	0.0917794	1	oligodendrocytes_00
PROX1	-0.115293	-0.00872523	-0.221861	-2.12044	0.091798	1	oligodendrocytes_00
EFCAB2	0.0287659	0.0934712	-0.0359394	0.871337	0.0919896	1	oligodendrocytes_00
TAFA5	0.0617317	0.14884	-0.0253765	1.38898	0.092239	1	oligodendrocytes_00
RBM6	-0.0739806	-0.00207039	-0.145891	-2.01639	0.092509	1	oligodendrocytes_00
EPS15	-0.146154	0.00414426	-0.296452	-1.90592	0.0930119	1	oligodendrocytes_00
CUX1	-0.0657358	0.0133541	-0.144826	-1.62903	0.0942817	1	oligodendrocytes_00
ACER3	0.191608	0.363356	0.0198602	2.18661	0.094942	1	oligodendrocytes_00
CGGBP1	0.131832	0.260484	0.00318049	2.00842	0.0954645	1	oligodendrocytes_00
HIPK2	-0.107558	-0.00957365	-0.205542	-2.15146	0.096043	1	oligodendrocytes_00
DTWD1	0.0558148	0.115279	-0.00364988	1.83966	0.0961058	1	oligodendrocytes_00
TBCK	-0.0659488	0.0501515	-0.182049	-1.11332	0.0965417	1	oligodendrocytes_00
ARIH2	-0.0593071	-0.00276121	-0.115853	-2.05567	0.0965565	1	oligodendrocytes_00
MAP3K2	0.0681929	0.139309	-0.00292333	1.8794	0.0967894	1	oligodendrocytes_00
TCF12	0.0519948	0.175577	-0.0715876	0.824615	0.0968298	1	oligodendrocytes_00
ZNF280D	-0.098475	0.0525904	-0.24954	-1.27764	0.0969912	1	oligodendrocytes_00
FBXO7	-0.156174	-0.00956403	-0.302784	-2.08782	0.0973057	1	oligodendrocytes_00
MBNL2	-0.0793773	-0.00664976	-0.152105	-2.13917	0.098338	1	oligodendrocytes_00
H3-3A	0.102143	0.215983	-0.011697	1.75858	0.0986396	1	oligodendrocytes_00
ZNF493	0.0561942	0.117675	-0.00528651	1.79143	0.0992832	1	oligodendrocytes_00
GREM1	0.180346	0.404943	-0.0442502	1.57381	0.0999759	1	oligodendrocytes_00
MOB3B	-0.124524	0.00925852	-0.258306	-1.82432	0.10087	1	oligodendrocytes_00
JMJD1C	-0.0949573	-0.00663045	-0.183284	-2.10709	0.100899	1	oligodendrocytes_00
ASPA	-0.196551	-0.0200977	-0.373005	-2.1832	0.100968	1	oligodendrocytes_00
STRN	-0.122881	0.00846392	-0.254226	-1.83366	0.101697	1	oligodendrocytes_00
UBE2H	-0.0543496	0.00721453	-0.115914	-1.73028	0.10219	1	oligodendrocytes_00
APOD	0.226771	0.467592	-0.0140501	1.84561	0.102583	1	oligodendrocytes_00
ZFYVE16	-0.219401	0.00622548	-0.445028	-1.90588	0.102932	1	oligodendrocytes_00
ZNF721	-0.0794584	-0.00512463	-0.153792	-2.09509	0.102995	1	oligodendrocytes_00
CYP27A1	-0.0616036	-0.00192323	-0.121284	-2.02312	0.103986	1	oligodendrocytes_00
SYT9	-0.099345	-0.00910991	-0.18958	-2.15784	0.104038	1	oligodendrocytes_00
SRRM1	-0.0634198	0.0482324	-0.175072	-1.11328	0.104198	1	oligodendrocytes_00
NUDCD3	-0.0535698	-0.00156115	-0.105579	-2.0188	0.104417	1	oligodendrocytes_00
SPCS2	0.118808	0.238525	-0.000909978	1.94507	0.10445	1	oligodendrocytes_00
SSH2	-0.104401	0.00912268	-0.217926	-1.80246	0.104649	1	oligodendrocytes_00
UBN2	-0.0351872	0.0232164	-0.0935908	-1.18085	0.104778	1	oligodendrocytes_00
HNRNPC	-0.0762646	-0.00141447	-0.151115	-1.997	0.105381	1	oligodendrocytes_00
NUP214	-0.0473345	0.0114656	-0.106135	-1.57778	0.106438	1	oligodendrocytes_00
AASS	-0.131799	-0.00618145	-0.257417	-2.05641	0.106567	1	oligodendrocytes_00
EP400	-0.037913	-0.00131264	-0.0745134	-2.03026	0.106631	1	oligodendrocytes_00
TDRD3	-0.079356	0.00131931	-0.160031	-1.92791	0.106889	1	oligodendrocytes_00
ZBTB44	-0.0685953	0.00147306	-0.138664	-1.91876	0.107047	1	oligodendrocytes_00
HDAC8	-0.0556847	0.0199735	-0.131343	-1.44254	0.109571	1	oligodendrocytes_00
DAPK2	-0.166946	-0.0143217	-0.31957	-2.14388	0.109623	1	oligodendrocytes_00
MAN1A2	-0.0726031	0.0060236	-0.15123	-1.80981	0.109792	1	oligodendrocytes_00
BTBD8	-0.0998236	0.0556062	-0.255253	-1.25877	0.110989	1	oligodendrocytes_00
CBR1	0.167679	0.327709	0.00764995	2.05366	0.111098	1	oligodendrocytes_00
ZNF302	0.0868652	0.181216	-0.00748567	1.80446	0.111148	1	oligodendrocytes_00
FCHO2	-0.0788995	2.1241e-05	-0.15782	-1.95944	0.111953	1	oligodendrocytes_00
VPS54	-0.050141	0.000478643	-0.100761	-1.94143	0.112519	1	oligodendrocytes_00
RNGTT	-0.0642857	-0.00144571	-0.127126	-2.00506	0.112632	1	oligodendrocytes_00
GPM6B	0.239738	0.517157	-0.037681	1.69375	0.113026	1	oligodendrocytes_00
CPQ	0.219792	0.426472	0.0131121	2.08431	0.113042	1	oligodendrocytes_00
GRAMD2B	-0.160859	-0.00463553	-0.317082	-2.01812	0.113055	1	oligodendrocytes_00
DPYSL5	0.226108	0.44953	0.00268581	1.98353	0.113981	1	oligodendrocytes_00
MITF	-0.0713912	0.0159432	-0.158726	-1.60217	0.114537	1	oligodendrocytes_00
TMEM123	-0.113636	-0.00709542	-0.220176	-2.09049	0.1149	1	oligodendrocytes_00
CARNS1	-0.24873	0.0563935	-0.553853	-1.59772	0.115573	1	oligodendrocytes_00
EMC2	0.0731129	0.152367	-0.00614077	1.8081	0.116252	1	oligodendrocytes_00
DAAM2	-0.140517	-0.00629188	-0.274743	-2.05184	0.116471	1	oligodendrocytes_00
PLD1	0.0489772	0.136999	-0.0390442	1.09057	0.116831	1	oligodendrocytes_00
SLTM	-0.072406	-0.00552133	-0.139291	-2.12176	0.116982	1	oligodendrocytes_00
AIG1	-0.105144	0.0185154	-0.228804	-1.6665	0.117116	1	oligodendrocytes_00
SPECC1L	-0.0520666	0.0198345	-0.123968	-1.41929	0.117529	1	oligodendrocytes_00
PRTFDC1	-0.0833015	0.012631	-0.179234	-1.7019	0.119166	1	oligodendrocytes_00
AAK1	-0.0724856	0.0128579	-0.157829	-1.66467	0.119545	1	oligodendrocytes_00
MTREX	0.0527556	0.11482	-0.00930906	1.66599	0.121169	1	oligodendrocytes_00
LSM14A	-0.0290351	0.0217995	-0.0798697	-1.11947	0.121704	1	oligodendrocytes_00
TRAPPC9	0.0237472	0.133235	-0.0857402	0.425105	0.121839	1	oligodendrocytes_00
ITGB1	0.0428855	0.0965022	-0.0107313	1.56768	0.122645	1	oligodendrocytes_00
RAB6A	-0.0818391	-0.000834278	-0.162844	-1.98015	0.122646	1	oligodendrocytes_00
CWF19L2	-0.044106	0.00671135	-0.0949234	-1.70112	0.122675	1	oligodendrocytes_00
TMED10	0.099925	0.21229	-0.0124398	1.74298	0.122794	1	oligodendrocytes_00
MEIS2	-0.136637	0.0264831	-0.299757	-1.64176	0.122844	1	oligodendrocytes_00
KIF13A	-0.0910178	0.00336226	-0.185398	-1.89014	0.123163	1	oligodendrocytes_00
DENND5A	-0.128175	-0.000582756	-0.255767	-1.96892	0.123553	1	oligodendrocytes_00
CUL1	-0.0507585	0.0014672	-0.102984	-1.9049	0.123595	1	oligodendrocytes_00
UBR3	0.0248166	0.101884	-0.0522504	0.631135	0.12373	1	oligodendrocytes_00
NAPEPLD	-0.0474354	0.035649	-0.13052	-1.119	0.124002	1	oligodendrocytes_00
DENND5B	-0.0442669	0.0145472	-0.103081	-1.47518	0.124937	1	oligodendrocytes_00
ZMAT1	-0.110529	0.00971275	-0.23077	-1.80164	0.125046	1	oligodendrocytes_00
FGFR1OP2	0.00485178	0.0620671	-0.0523635	0.166202	0.125109	1	oligodendrocytes_00
PHC2	0.0836236	0.175856	-0.00860845	1.77703	0.125191	1	oligodendrocytes_00
TMEM184B	-0.0416296	0.00430471	-0.0875639	-1.77629	0.125299	1	oligodendrocytes_00
BICD1	-0.0722123	0.00956661	-0.153991	-1.73068	0.126633	1	oligodendrocytes_00
CRTC3	-0.0705412	0.00375127	-0.144834	-1.861	0.126992	1	oligodendrocytes_00
CTTNBP2	-0.0660352	0.0334509	-0.165521	-1.30095	0.130527	1	oligodendrocytes_00
PHYHIPL	0.201724	0.396318	0.0071299	2.03178	0.1307	1	oligodendrocytes_00
APBA2	0.123632	0.255088	-0.00782327	1.84332	0.131155	1	oligodendrocytes_00
SENP6	-0.0695286	0.000240256	-0.139297	-1.95321	0.131177	1	oligodendrocytes_00
PPP1R9A	-0.105431	-0.00127434	-0.209587	-1.98394	0.131366	1	oligodendrocytes_00
CD46	-0.156819	0.0236307	-0.337269	-1.7033	0.133399	1	oligodendrocytes_00
MKLN1	0.179424	0.359489	-0.000639956	1.953	0.133595	1	oligodendrocytes_00
SEPTIN8	0.101369	0.212047	-0.00930904	1.79511	0.133773	1	oligodendrocytes_00
EVA1C	-0.0984597	0.04115	-0.238069	-1.38226	0.134087	1	oligodendrocytes_00
SYNRG	-0.0326528	-0.000459517	-0.064846	-1.98794	0.135414	1	oligodendrocytes_00
AVL9	-0.0414411	-0.00119437	-0.0816877	-2.01813	0.135414	1	oligodendrocytes_00
SPATA6	0.149514	0.295756	0.0032723	2.00382	0.136176	1	oligodendrocytes_00
HELZ	-0.0490439	0.00975665	-0.107844	-1.63475	0.136472	1	oligodendrocytes_00
EXOC4	-0.0798602	-0.000621847	-0.159099	-1.97535	0.137491	1	oligodendrocytes_00
KAT6A	-0.0509486	0.0118177	-0.113715	-1.59094	0.137791	1	oligodendrocytes_00
EEA1	-0.0691614	-0.000390002	-0.137933	-1.97108	0.138038	1	oligodendrocytes_00
YIPF4	-0.0532533	-0.00100541	-0.105501	-1.99768	0.139337	1	oligodendrocytes_00
RPL28	0.213322	0.520565	-0.0939213	1.36082	0.139359	1	oligodendrocytes_00
FCHSD2	-0.215802	0.0370637	-0.468668	-1.67268	0.140576	1	oligodendrocytes_00
RCOR3	-0.0555708	0.0131981	-0.12434	-1.58381	0.141105	1	oligodendrocytes_00
NAP1L1	-0.0784908	0.0666284	-0.22361	-1.06009	0.141397	1	oligodendrocytes_00
TRPC4AP	-0.110725	0.00246901	-0.223918	-1.91721	0.142612	1	oligodendrocytes_00
SH3BP4	-0.059243	0.00474716	-0.123233	-1.81456	0.144646	1	oligodendrocytes_00
NEK3	-0.184179	0.00666595	-0.375023	-1.89151	0.144698	1	oligodendrocytes_00
PRKD1	-0.128683	0.0461258	-0.303492	-1.4428	0.145073	1	oligodendrocytes_00
FKBP5	0.0703539	0.274419	-0.133711	0.675722	0.146416	1	oligodendrocytes_00
PADI2	-0.0956738	0.0027503	-0.194098	-1.9052	0.148284	1	oligodendrocytes_00
CDK17	-0.0708087	0.0127895	-0.154407	-1.66011	0.148314	1	oligodendrocytes_00
FBXL4	-0.0513361	0.0082479	-0.11092	-1.68866	0.14874	1	oligodendrocytes_00
KMT2A	-0.0614675	0.0307595	-0.153695	-1.30628	0.149049	1	oligodendrocytes_00
AP1G1	0.0353115	0.0877654	-0.0171425	1.31943	0.149406	1	oligodendrocytes_00
TBC1D32	-0.0659484	0.00060617	-0.132503	-1.94211	0.150006	1	oligodendrocytes_00
DYNC1I1	0.0937866	0.196528	-0.0089543	1.78915	0.150439	1	oligodendrocytes_00
ARL8B	-0.0245096	0.0395479	-0.0885671	-0.749918	0.151237	1	oligodendrocytes_00
PDS5B	0.0933608	0.199225	-0.0125031	1.72848	0.152166	1	oligodendrocytes_00
VPS35L	-0.0868489	0.0124281	-0.186126	-1.7146	0.152272	1	oligodendrocytes_00
KLHL4	-0.0509258	0.058192	-0.160044	-0.914725	0.15232	1	oligodendrocytes_00
FRMD5	-0.0999932	0.0195037	-0.21949	-1.64007	0.152755	1	oligodendrocytes_00
EMC10	0.168355	0.372611	-0.035901	1.61547	0.152905	1	oligodendrocytes_00
COPA	0.133377	0.272906	-0.00615326	1.87353	0.153551	1	oligodendrocytes_00
TET2	-0.00093041	0.0689913	-0.0708522	-0.0260801	0.153985	1	oligodendrocytes_00
SENP7	-0.060704	-0.00148497	-0.119923	-2.00911	0.154434	1	oligodendrocytes_00
MICU2	-0.0348436	0.011939	-0.0816261	-1.45978	0.155539	1	oligodendrocytes_00
NF1	-0.0558717	0.0167849	-0.128528	-1.50718	0.156061	1	oligodendrocytes_00
FBN1	-0.0929538	0.0502578	-0.236165	-1.27215	0.156498	1	oligodendrocytes_00
ZEB2	-0.126204	0.0156161	-0.268024	-1.74415	0.156829	1	oligodendrocytes_00
GOLGB1	-0.0924329	0.00718648	-0.192052	-1.81857	0.157633	1	oligodendrocytes_00
FBXL20	-0.0369923	0.0157637	-0.0897483	-1.37432	0.157996	1	oligodendrocytes_00
PARN	-0.0300195	0.00871058	-0.0687497	-1.51916	0.158974	1	oligodendrocytes_00
NR3C1	-0.0661851	0.0347983	-0.167168	-1.28457	0.160033	1	oligodendrocytes_00
NECAB1	-0.157788	0.0209093	-0.336485	-1.73063	0.160248	1	oligodendrocytes_00
LDB3	-0.228514	0.0210089	-0.478037	-1.79494	0.160697	1	oligodendrocytes_00
SPECC1	0.0990593	0.198999	-0.000880858	1.94269	0.160748	1	oligodendrocytes_00
MAP2K4	0.133349	0.273498	-0.00680092	1.86485	0.160865	1	oligodendrocytes_00
CCNH	-0.110888	0.0113303	-0.233106	-1.77826	0.161064	1	oligodendrocytes_00
TTLL11	-0.123758	0.00228613	-0.249803	-1.92442	0.161398	1	oligodendrocytes_00
HERC4	-0.0577159	0.0318941	-0.147326	-1.26237	0.161742	1	oligodendrocytes_00
MICU1	-0.0394639	0.0479148	-0.126843	-0.885202	0.162137	1	oligodendrocytes_00
CREBBP	-0.0472421	0.0190283	-0.113513	-1.3972	0.162186	1	oligodendrocytes_00
ARID1B	-0.0750662	0.00567872	-0.155811	-1.82212	0.162374	1	oligodendrocytes_00
DNAJB14	-0.0687256	0.020246	-0.157697	-1.51396	0.162593	1	oligodendrocytes_00
CDC27	-0.0430118	0.00157942	-0.0876029	-1.89054	0.162634	1	oligodendrocytes_00
PLPP3	-0.0716834	0.00800578	-0.151373	-1.76306	0.162798	1	oligodendrocytes_00
PNISR	0.155247	0.347753	-0.0372584	1.58062	0.163702	1	oligodendrocytes_00
CUL3	-0.036239	0.0154002	-0.0878782	-1.37545	0.163816	1	oligodendrocytes_00
FDFT1	0.0613517	0.141801	-0.0190976	1.49469	0.164254	1	oligodendrocytes_00
SIRT2	0.0714115	0.153922	-0.0110989	1.69632	0.16431	1	oligodendrocytes_00
LRRC8D	-0.0941901	0.00465742	-0.193038	-1.86762	0.165882	1	oligodendrocytes_00
REPS2	0.122479	0.250365	-0.00540709	1.8771	0.166096	1	oligodendrocytes_00
ZNF248	-0.0395409	0.068454	-0.147536	-0.717614	0.1667	1	oligodendrocytes_00
ATAD2B	-0.0389173	0.00614267	-0.0839772	-1.69278	0.166837	1	oligodendrocytes_00
REEP5	0.0804132	0.18423	-0.0234035	1.51813	0.16695	1	oligodendrocytes_00
JAK1	-0.145344	0.0324663	-0.323155	-1.6021	0.167101	1	oligodendrocytes_00
MPRIP	-0.0282788	0.00826358	-0.0648212	-1.51674	0.16743	1	oligodendrocytes_00
SMAD4	0.0191526	0.0552004	-0.0168952	1.04135	0.167722	1	oligodendrocytes_00
RBMX	-0.0375319	0.00546285	-0.0805266	-1.71093	0.167777	1	oligodendrocytes_00
DMXL1	-0.0795923	0.00310378	-0.162288	-1.8864	0.167826	1	oligodendrocytes_00
MAP3K7	0.0572962	0.132861	-0.0182687	1.48612	0.167903	1	oligodendrocytes_00
TMTC4	0.208069	0.448091	-0.031953	1.69904	0.168156	1	oligodendrocytes_00
HS3ST5	-0.163024	0.00538772	-0.331436	-1.89726	0.16856	1	oligodendrocytes_00
SLC5A11	0.267507	0.622172	-0.087158	1.47831	0.169645	1	oligodendrocytes_00
CLASP1	-0.0678226	0.0258477	-0.161493	-1.41912	0.170303	1	oligodendrocytes_00
RBM26	-0.0522888	0.0272589	-0.131837	-1.28834	0.170675	1	oligodendrocytes_00
STXBP5	0.0623065	0.16713	-0.0425172	1.16499	0.170863	1	oligodendrocytes_00
DPYD	0.114163	0.28854	-0.0602151	1.28316	0.171196	1	oligodendrocytes_00
TAF15	-0.0380561	0.00357806	-0.0796903	-1.79152	0.171618	1	oligodendrocytes_00
AFF4	-0.0659872	0.00529013	-0.137265	-1.8145	0.171688	1	oligodendrocytes_00
TTLL7	-0.0459905	0.132064	-0.224045	-0.506247	0.17182	1	oligodendrocytes_00
TTC28	-0.0559681	0.0165942	-0.12853	-1.51174	0.172368	1	oligodendrocytes_00
TIAL1	0.0509497	0.111128	-0.00922844	1.6594	0.172737	1	oligodendrocytes_00
C1orf198	0.0704891	0.154607	-0.0136289	1.64241	0.172806	1	oligodendrocytes_00
PPP3CA	-0.152775	0.119277	-0.424826	-1.10065	0.172823	1	oligodendrocytes_00
BDP1	-0.0444219	0.00302266	-0.0918664	-1.8351	0.172897	1	oligodendrocytes_00
ANKS1A	0.0429315	0.0996177	-0.0137548	1.48438	0.1743	1	oligodendrocytes_00
IFT88	0.0508632	0.113071	-0.0113444	1.60254	0.174918	1	oligodendrocytes_00
KIF6	-0.135047	0.0324357	-0.30253	-1.58039	0.175383	1	oligodendrocytes_00
EPC1	-0.0273765	0.0477829	-0.102536	-0.713909	0.176651	1	oligodendrocytes_00
FAM135A	-0.0467044	0.00169807	-0.0951069	-1.8912	0.176811	1	oligodendrocytes_00
CECR2	-0.0938345	0.00624597	-0.193915	-1.83764	0.178257	1	oligodendrocytes_00
TTC21B	-0.0514519	0.00270406	-0.105608	-1.8621	0.178323	1	oligodendrocytes_00
NFIB	0.138906	0.311907	-0.0340952	1.57369	0.178616	1	oligodendrocytes_00
DUSP16	-0.0649158	0.0822164	-0.212048	-0.864751	0.179747	1	oligodendrocytes_00
PKN2	-0.0141852	0.0630229	-0.0913933	-0.360098	0.181927	1	oligodendrocytes_00
GTF2F2	-0.0130607	0.0419564	-0.0680778	-0.465283	0.182678	1	oligodendrocytes_00
KTN1	0.102004	0.21445	-0.0104418	1.77796	0.182731	1	oligodendrocytes_00
GPSM2	0.0585936	0.132955	-0.0157675	1.54437	0.182869	1	oligodendrocytes_00
SPG11	-0.0428422	0.00173182	-0.0874163	-1.88381	0.183057	1	oligodendrocytes_00
NPC1	0.0227355	0.12918	-0.0837093	0.418628	0.183577	1	oligodendrocytes_00
CORO2B	0.0558678	0.128205	-0.0164696	1.51372	0.18378	1	oligodendrocytes_00
GCA	0.0815904	0.176126	-0.0129449	1.69158	0.184297	1	oligodendrocytes_00
CDC73	0.0247622	0.0881465	-0.038622	0.765696	0.185012	1	oligodendrocytes_00
OGA	-0.0636534	0.0122464	-0.139553	-1.64372	0.185182	1	oligodendrocytes_00
PPP2R3C	0.048754	0.115965	-0.0184568	1.42174	0.185302	1	oligodendrocytes_00
PSAT1	0.0773931	0.171635	-0.016849	1.60955	0.185326	1	oligodendrocytes_00
FAR1	-0.0299816	0.0973316	-0.157295	-0.461562	0.185621	1	oligodendrocytes_00
RABGAP1	-0.0556371	0.00763229	-0.118906	-1.72353	0.185896	1	oligodendrocytes_00
PAQR8	0.142795	0.306928	-0.0213373	1.70517	0.186352	1	oligodendrocytes_00
SETX	-0.0549389	0.00853843	-0.118416	-1.69633	0.187683	1	oligodendrocytes_00
AP2B1	-0.0370791	0.0235942	-0.0977524	-1.19779	0.18799	1	oligodendrocytes_00
RSRC1	-0.0494378	0.0597555	-0.158631	-0.887384	0.188154	1	oligodendrocytes_00
TPP2	-0.0592559	0.00472465	-0.123237	-1.81523	0.189411	1	oligodendrocytes_00
CFDP1	-0.0123367	0.0277087	-0.052382	-0.603801	0.190374	1	oligodendrocytes_00
CIRBP	-0.166562	0.0847148	-0.417839	-1.29919	0.19071	1	oligodendrocytes_00
PTPDC1	-0.0752311	0.0344817	-0.184944	-1.34397	0.191922	1	oligodendrocytes_00
DCAF10	-0.042526	0.00852678	-0.0935789	-1.63261	0.192153	1	oligodendrocytes_00
CLIP2	-0.0647587	0.0075962	-0.137114	-1.7542	0.192171	1	oligodendrocytes_00
ZNF33A	0.0433938	0.0977076	-0.01092	1.56591	0.194119	1	oligodendrocytes_00
SARAF	0.0868093	0.266536	-0.0929175	0.946676	0.19423	1	oligodendrocytes_00
ZRANB2	-0.0710396	0.0289265	-0.171006	-1.39282	0.19463	1	oligodendrocytes_00
SND1	0.0622909	0.144217	-0.019635	1.49022	0.194914	1	oligodendrocytes_00
ARID1A	-0.0532338	0.0132484	-0.119716	-1.56939	0.194971	1	oligodendrocytes_00
SOGA1	-0.057658	0.00983143	-0.125147	-1.67445	0.195163	1	oligodendrocytes_00
FYN	-0.0823196	0.0171703	-0.181809	-1.62171	0.19543	1	oligodendrocytes_00
TTC19	0.0322575	0.086275	-0.02176	1.17043	0.196565	1	oligodendrocytes_00
MAX	0.0389985	0.0911725	-0.0131754	1.46502	0.196593	1	oligodendrocytes_00
DCAF8	-0.0378088	0.0122761	-0.0878938	-1.47957	0.197163	1	oligodendrocytes_00
CDYL	-0.055347	0.0151815	-0.125875	-1.53808	0.197431	1	oligodendrocytes_00
NTRK2	0.410872	0.98477	-0.163025	1.4032	0.197477	1	oligodendrocytes_00
NFE2L2	0.0449384	0.135266	-0.0453892	0.975091	0.197865	1	oligodendrocytes_00
ZNF708	0.130535	0.284908	-0.0238383	1.65731	0.197976	1	oligodendrocytes_00
CDC42BPB	-0.0691446	0.0143012	-0.15259	-1.62406	0.198125	1	oligodendrocytes_00
SOS2	-0.0297086	0.0133252	-0.0727423	-1.35307	0.198831	1	oligodendrocytes_00
WDR70	-0.0584723	0.0143825	-0.131327	-1.57304	0.199135	1	oligodendrocytes_00
BAZ2B	-0.0877833	0.00809761	-0.183664	-1.79444	0.199313	1	oligodendrocytes_00
FNIP1	-0.0801509	0.0272858	-0.187588	-1.46219	0.199685	1	oligodendrocytes_00
RFTN2	-0.100043	0.0573435	-0.257429	-1.24585	0.200248	1	oligodendrocytes_00
PTP4A2	0.106356	0.233104	-0.0203914	1.64464	0.201233	1	oligodendrocytes_00
LCOR	-0.0807376	0.0283466	-0.189822	-1.45065	0.201321	1	oligodendrocytes_00
ARMC8	0.0481641	0.108994	-0.0126661	1.55186	0.201587	1	oligodendrocytes_00
MARK3	-0.0989527	0.0189178	-0.216823	-1.6454	0.20289	1	oligodendrocytes_00
RAD21	0.0485461	0.120458	-0.0233657	1.32313	0.203239	1	oligodendrocytes_00
FIP1L1	-0.0432464	0.00491641	-0.0914092	-1.75989	0.203889	1	oligodendrocytes_00
TRAPPC12	-0.050004	0.00979611	-0.109804	-1.63889	0.204146	1	oligodendrocytes_00
HNRNPA2B1	0.141662	0.3024	-0.0190749	1.72737	0.204217	1	oligodendrocytes_00
CLDND1	0.11087	0.326357	-0.104616	1.00843	0.205203	1	oligodendrocytes_00
GLDN	-0.142373	0.0363751	-0.321121	-1.56111	0.205355	1	oligodendrocytes_00
SRSF7	0.0568194	0.141332	-0.0276931	1.31772	0.20604	1	oligodendrocytes_00
AK3	0.0303992	0.0755244	-0.014726	1.32036	0.206139	1	oligodendrocytes_00
ZNF292	0.0216284	0.0981072	-0.0548505	0.554281	0.206256	1	oligodendrocytes_00
SACS	0.058887	0.13277	-0.0149963	1.56214	0.206489	1	oligodendrocytes_00
SPAG9	0.0555883	0.140667	-0.02949	1.2806	0.207447	1	oligodendrocytes_00
UGGT2	-0.0600852	0.0604234	-0.180594	-0.977232	0.207888	1	oligodendrocytes_00
MKRN3	-0.109503	0.0365841	-0.255589	-1.46914	0.208763	1	oligodendrocytes_00
ANKRD11	-0.0814922	0.0105033	-0.173488	-1.73619	0.210298	1	oligodendrocytes_00
NCAM2	-0.0215955	0.186638	-0.229829	-0.203264	0.210433	1	oligodendrocytes_00
ZNF536	-0.105511	0.0118215	-0.222843	-1.76249	0.21057	1	oligodendrocytes_00
DPP6	0.306007	0.785709	-0.173695	1.25028	0.210992	1	oligodendrocytes_00
MAP2K5	-0.0658069	0.0110993	-0.142713	-1.6771	0.211442	1	oligodendrocytes_00
ATF7IP	-0.0154217	0.0704207	-0.101264	-0.35211	0.211675	1	oligodendrocytes_00
REEP3	0.0601161	0.148489	-0.0282563	1.33328	0.212501	1	oligodendrocytes_00
ANLN	0.220774	0.541698	-0.10015	1.34833	0.212966	1	oligodendrocytes_00
KIAA2026	-0.0636404	0.00937441	-0.136655	-1.70832	0.213241	1	oligodendrocytes_00
H3-3B	0.0983267	0.262672	-0.0660183	1.17264	0.213971	1	oligodendrocytes_00
RORA	-0.0101274	0.103441	-0.123696	-0.174778	0.214272	1	oligodendrocytes_00
PCDH9	-0.129727	0.0742616	-0.333715	-1.24644	0.214294	1	oligodendrocytes_00
CYP2J2	-0.0729906	0.019641	-0.165622	-1.54439	0.215566	1	oligodendrocytes_00
TTC1	0.0332185	0.0999756	-0.0335386	0.975282	0.216265	1	oligodendrocytes_00
NAA15	0.0207703	0.0594191	-0.0178784	1.05331	0.216942	1	oligodendrocytes_00
BBS9	0.160934	0.354734	-0.0328661	1.62758	0.217272	1	oligodendrocytes_00
PLD5	0.188789	0.400937	-0.0233588	1.74416	0.218626	1	oligodendrocytes_00
MED13L	-0.0771793	0.0111083	-0.165467	-1.71336	0.218988	1	oligodendrocytes_00
KIF16B	-0.073515	0.0143607	-0.161391	-1.63967	0.219497	1	oligodendrocytes_00
ATP11B	-0.0441327	0.0189291	-0.107195	-1.37165	0.219897	1	oligodendrocytes_00
SUPT3H	-0.0883506	0.0102669	-0.186968	-1.75592	0.220008	1	oligodendrocytes_00
TMEM235	-0.137095	0.04947	-0.323661	-1.44026	0.221189	1	oligodendrocytes_00
CPEB4	-0.0689336	0.0308656	-0.168733	-1.35379	0.221287	1	oligodendrocytes_00
KDM5A	-0.0413629	0.0156848	-0.0984105	-1.42109	0.221753	1	oligodendrocytes_00
NLK	-0.0846578	0.0115423	-0.180858	-1.7248	0.222729	1	oligodendrocytes_00
STAU2	-0.0562013	0.0305801	-0.142983	-1.26931	0.223184	1	oligodendrocytes_00
FAM168A	-0.0769231	0.0335033	-0.187349	-1.36531	0.223883	1	oligodendrocytes_00
ATP2C1	-0.0327777	0.0438165	-0.109372	-0.838747	0.224529	1	oligodendrocytes_00
OSBPL1A	0.114518	0.263551	-0.0345161	1.50604	0.225434	1	oligodendrocytes_00
C1GALT1	-0.0969042	0.0403085	-0.234117	-1.38419	0.225531	1	oligodendrocytes_00
DNAJC1	0.0553788	0.126263	-0.0155055	1.53123	0.225623	1	oligodendrocytes_00
HHIP	-0.115223	0.0259988	-0.256444	-1.59914	0.225774	1	oligodendrocytes_00
ZMYM4	-0.0469419	0.0383484	-0.132232	-1.07872	0.225908	1	oligodendrocytes_00
CBFB	-0.0582205	0.0119574	-0.128398	-1.62601	0.227078	1	oligodendrocytes_00
KANTR	-0.0378947	0.017711	-0.0935004	-1.3357	0.2275	1	oligodendrocytes_00
ZNF207	-0.0336068	0.0349564	-0.10217	-0.960692	0.22818	1	oligodendrocytes_00
RTN1	-0.0701184	0.139232	-0.279468	-0.656458	0.22871	1	oligodendrocytes_00
TECPR2	-0.101978	0.0363672	-0.240322	-1.44474	0.228948	1	oligodendrocytes_00
KMT2C	0.0467449	0.129589	-0.0360992	1.10591	0.229194	1	oligodendrocytes_00
ABHD6	0.048614	0.107457	-0.0102289	1.61926	0.229474	1	oligodendrocytes_00
TAOK1	0.0291998	0.111947	-0.0535472	0.691633	0.230964	1	oligodendrocytes_00
SMARCC1	-0.0234578	0.0371822	-0.0840979	-0.758187	0.231108	1	oligodendrocytes_00
CDH19	0.162025	0.387825	-0.0637752	1.40639	0.231391	1	oligodendrocytes_00
GRB10	0.00352646	0.0702323	-0.0631793	0.103615	0.231707	1	oligodendrocytes_00
DYNC1H1	-0.0517465	0.099808	-0.203301	-0.669207	0.231829	1	oligodendrocytes_00
PIEZO2	0.0534737	0.15447	-0.0475225	1.03773	0.232167	1	oligodendrocytes_00
ABL1	-0.000857552	0.0547664	-0.0564815	-0.0302167	0.232733	1	oligodendrocytes_00
KCTD3	0.00539517	0.0473141	-0.0365238	0.252257	0.232742	1	oligodendrocytes_00
TTL	-0.101679	0.021244	-0.224601	-1.62123	0.234034	1	oligodendrocytes_00
CDK18	0.0875697	0.213812	-0.0386727	1.35955	0.234358	1	oligodendrocytes_00
SHPRH	-0.03938	0.0284781	-0.107238	-1.13742	0.23464	1	oligodendrocytes_00
FAF1	-0.0768712	0.0197624	-0.173505	-1.55913	0.237017	1	oligodendrocytes_00
NEK1	-0.0651769	0.0246853	-0.155039	-1.42156	0.237912	1	oligodendrocytes_00
SRCIN1	-0.102139	0.019689	-0.223967	-1.64321	0.23801	1	oligodendrocytes_00
RNF169	0.0631058	0.144155	-0.0179436	1.52605	0.238636	1	oligodendrocytes_00
PPIG	-0.0291826	0.0335775	-0.0919427	-0.911357	0.239125	1	oligodendrocytes_00
SBF2	-0.0325287	0.0455692	-0.110627	-0.816349	0.239832	1	oligodendrocytes_00
WWP1	0.0769259	0.170382	-0.0165306	1.61329	0.239983	1	oligodendrocytes_00
CMSS1	-0.0341054	0.0412247	-0.109436	-0.887366	0.241862	1	oligodendrocytes_00
FAM107B	0.0739332	0.1776	-0.029734	1.3978	0.241984	1	oligodendrocytes_00
TMEM98	0.154718	0.360268	-0.0508309	1.47528	0.24224	1	oligodendrocytes_00
AUTS2	-0.125594	0.0445098	-0.295697	-1.44711	0.242255	1	oligodendrocytes_00
ZMYND8	0.124158	0.278053	-0.0297362	1.58125	0.242373	1	oligodendrocytes_00
SORCS2	0.0567404	0.20612	-0.0926391	0.744474	0.242647	1	oligodendrocytes_00
CALM2	0.0565282	0.420499	-0.307443	0.304401	0.243431	1	oligodendrocytes_00
BOD1L1	-0.0662486	0.0126724	-0.14517	-1.64525	0.24397	1	oligodendrocytes_00
KCNH8	-0.136263	0.0497931	-0.322319	-1.43543	0.244588	1	oligodendrocytes_00
SPPL3	-0.0597806	0.0168383	-0.1364	-1.52923	0.245885	1	oligodendrocytes_00
CADM1	0.112469	0.244087	-0.0191487	1.67481	0.2472	1	oligodendrocytes_00
EVI5	-0.0556735	0.0441058	-0.155453	-1.09359	0.247238	1	oligodendrocytes_00
PNN	-0.0229111	0.123296	-0.169118	-0.307133	0.247362	1	oligodendrocytes_00
ANKRD36C	-0.0721105	0.0839438	-0.228165	-0.905672	0.247394	1	oligodendrocytes_00
CHD9	-0.00453977	0.0723053	-0.0813849	-0.115789	0.24795	1	oligodendrocytes_00
NAA25	0.0262051	0.0971138	-0.0447035	0.724328	0.248859	1	oligodendrocytes_00
RALGPS1	0.0592893	0.14201	-0.0234312	1.40479	0.249053	1	oligodendrocytes_00
NAP1L4	0.0862225	0.192895	-0.0204505	1.58422	0.249112	1	oligodendrocytes_00
THOC1	-0.0124995	0.0292215	-0.0542204	-0.587199	0.249434	1	oligodendrocytes_00
MNAT1	-0.0655694	0.0099403	-0.141079	-1.70195	0.250268	1	oligodendrocytes_00
ERBB4	-0.170141	0.0387951	-0.379076	-1.59604	0.250616	1	oligodendrocytes_00
ARFGEF1	-0.0388043	0.0143611	-0.0919697	-1.43054	0.250717	1	oligodendrocytes_00
RAB2A	0.00201484	0.116377	-0.112347	0.0345308	0.250959	1	oligodendrocytes_00
TTLL5	0.0339512	0.0915976	-0.0236952	1.15433	0.251466	1	oligodendrocytes_00
SLC1A3	-0.0337539	0.116567	-0.184075	-0.440101	0.251866	1	oligodendrocytes_00
CDS2	-0.0381787	0.00644968	-0.0828071	-1.67671	0.25245	1	oligodendrocytes_00
RIF1	-0.0210606	0.0702644	-0.112386	-0.45199	0.254363	1	oligodendrocytes_00
RLF	0.0329739	0.0803806	-0.0144328	1.36326	0.254578	1	oligodendrocytes_00
CPOX	-0.0778667	0.0171602	-0.172894	-1.60603	0.254854	1	oligodendrocytes_00
ARL6IP5	0.0768511	0.258145	-0.104443	0.830833	0.255356	1	oligodendrocytes_00
PLEKHA1	0.0143405	0.0881007	-0.0594197	0.381057	0.255659	1	oligodendrocytes_00
ZBED5	0.0825556	0.183869	-0.0187574	1.59709	0.255762	1	oligodendrocytes_00
KLF7	-0.0608587	0.0131778	-0.134895	-1.61111	0.255811	1	oligodendrocytes_00
ROR1	0.0730437	0.498645	-0.352557	0.336379	0.256554	1	oligodendrocytes_00
PPP6R3	-0.0199176	0.0620206	-0.101856	-0.47643	0.256673	1	oligodendrocytes_00
BORCS5	-0.0773266	0.03794	-0.192593	-1.31484	0.257302	1	oligodendrocytes_00
ARHGAP32	0.00323514	0.173053	-0.166582	0.0373386	0.258137	1	oligodendrocytes_00
USP31	0.112507	0.266914	-0.0418993	1.42811	0.258454	1	oligodendrocytes_00
MAPKAP1	-0.0533657	0.00914674	-0.115878	-1.67318	0.258502	1	oligodendrocytes_00
DMD	-0.127905	0.051064	-0.306873	-1.40074	0.258564	1	oligodendrocytes_00
KRIT1	0.0308793	0.0770374	-0.0152787	1.3112	0.258904	1	oligodendrocytes_00
CEP170	0.0281601	0.100567	-0.0442468	0.762259	0.258953	1	oligodendrocytes_00
ALG13	-0.0437446	0.0115426	-0.0990318	-1.55077	0.259153	1	oligodendrocytes_00
MFSD6	-0.0137429	0.0941565	-0.121642	-0.249636	0.259482	1	oligodendrocytes_00
GAS7	-0.101291	0.0359139	-0.238495	-1.44693	0.259549	1	oligodendrocytes_00
PEX5L	0.139583	0.368589	-0.0894227	1.19463	0.259724	1	oligodendrocytes_00
TANC2	0.114265	0.250348	-0.0218177	1.64573	0.25973	1	oligodendrocytes_00
CAPZB	-0.0165209	0.0422857	-0.0753274	-0.550625	0.259782	1	oligodendrocytes_00
SMARCAD1	0.014692	0.058417	-0.029033	0.658566	0.260012	1	oligodendrocytes_00
ERBB3	-0.118908	0.0247449	-0.26256	-1.62235	0.262214	1	oligodendrocytes_00
APLP1	0.172454	0.380213	-0.0353049	1.6269	0.262784	1	oligodendrocytes_00
PPA1	0.120783	0.313564	-0.071999	1.22797	0.264712	1	oligodendrocytes_00
FAM102A	-0.070455	0.0188918	-0.159802	-1.54554	0.265074	1	oligodendrocytes_00
SEC62	0.080595	0.249255	-0.0880652	0.936577	0.265211	1	oligodendrocytes_00
PCSK6	0.127249	0.279906	-0.0254087	1.63374	0.265365	1	oligodendrocytes_00
NDRG1	0.142087	0.371794	-0.0876198	1.21235	0.266232	1	oligodendrocytes_00
SERINC1	0.0218486	0.224488	-0.18079	0.211324	0.266697	1	oligodendrocytes_00
XPA	-0.00203944	0.0778252	-0.0819041	-0.05005	0.267085	1	oligodendrocytes_00
MIGA1	-0.0295166	0.0354144	-0.0944476	-0.890968	0.267527	1	oligodendrocytes_00
ZNF706	0.0616006	0.150864	-0.0276629	1.35257	0.267648	1	oligodendrocytes_00
USP34	0.0685355	0.163763	-0.026692	1.41059	0.268135	1	oligodendrocytes_00
CLMN	0.104373	0.295997	-0.0872504	1.06755	0.268734	1	oligodendrocytes_00
PPFIBP1	0.160523	0.357371	-0.0363244	1.59829	0.268962	1	oligodendrocytes_00
RPRD1A	-0.046747	0.0267182	-0.120212	-1.24715	0.26903	1	oligodendrocytes_00
ANKRD36	-0.0577453	0.0825421	-0.198033	-0.806763	0.269289	1	oligodendrocytes_00
RBPJ	-0.0734252	0.0475054	-0.194356	-1.19003	0.269671	1	oligodendrocytes_00
NSD1	-0.0469925	0.0150933	-0.109078	-1.48349	0.269956	1	oligodendrocytes_00
HSP90B1	0.0772519	0.269591	-0.115087	0.787209	0.270379	1	oligodendrocytes_00
TUT4	-0.0205722	0.0562782	-0.0974226	-0.524665	0.270393	1	oligodendrocytes_00
RALGAPB	-0.0171251	0.0184256	-0.0526758	-0.944134	0.270555	1	oligodendrocytes_00
NIPAL3	0.0175638	0.0897864	-0.0546588	0.476643	0.271282	1	oligodendrocytes_00
RPL10	0.142962	0.404421	-0.118497	1.07168	0.271398	1	oligodendrocytes_00
WDR11	-0.00329952	0.0526302	-0.0592292	-0.115626	0.271813	1	oligodendrocytes_00
PTPRD	-0.0137915	0.206867	-0.23445	-0.122501	0.272322	1	oligodendrocytes_00
ATP9A	-0.0664336	0.023618	-0.156485	-1.44592	0.272374	1	oligodendrocytes_00
SEL1L	0.0156749	0.0716003	-0.0402505	0.549343	0.272507	1	oligodendrocytes_00
RHOU	0.120155	0.267634	-0.0273228	1.59685	0.272764	1	oligodendrocytes_00
ADCY5	0.0254286	0.108973	-0.0581161	0.596557	0.273028	1	oligodendrocytes_00
ATP10B	-0.0715481	0.0486983	-0.191795	-1.1662	0.273501	1	oligodendrocytes_00
ADAM22	-0.0482487	0.0440787	-0.140576	-1.02424	0.273627	1	oligodendrocytes_00
UBE2E2	-0.0755311	0.0163876	-0.16745	-1.61053	0.274661	1	oligodendrocytes_00
N4BP2L2	0.0815947	0.193641	-0.0304518	1.42729	0.276094	1	oligodendrocytes_00
VWA8	-0.0869716	0.0282174	-0.202161	-1.47984	0.276339	1	oligodendrocytes_00
RGCC	0.143562	0.380268	-0.0931452	1.18871	0.278633	1	oligodendrocytes_00
SNX1	0.0492427	0.12167	-0.0231844	1.33257	0.279351	1	oligodendrocytes_00
PREX1	0.10434	0.233777	-0.0250967	1.57994	0.279677	1	oligodendrocytes_00
MATN2	-0.13945	0.0310827	-0.309982	-1.60272	0.2798	1	oligodendrocytes_00
BCLAF1	-0.000965146	0.0548578	-0.056788	-0.0338867	0.27985	1	oligodendrocytes_00
ATM	0.0552987	0.144946	-0.0343484	1.209	0.280023	1	oligodendrocytes_00
EXOC1	-0.05891	0.0223675	-0.140188	-1.42058	0.280149	1	oligodendrocytes_00
SOS1	-0.049933	0.0345384	-0.134405	-1.15858	0.280163	1	oligodendrocytes_00
ACBD6	-0.0537981	0.0137811	-0.121377	-1.56028	0.280452	1	oligodendrocytes_00
DOCK10	-0.0828394	0.0736684	-0.239347	-1.03741	0.280586	1	oligodendrocytes_00
GARNL3	-0.0627788	0.0425631	-0.168121	-1.16805	0.280927	1	oligodendrocytes_00
C15orf41	0.00213458	0.0748502	-0.070581	0.0575351	0.28126	1	oligodendrocytes_00
BABAM2	-0.112136	0.0442025	-0.268475	-1.40581	0.281694	1	oligodendrocytes_00
RASSF2	0.0717361	0.179361	-0.035889	1.30639	0.28213	1	oligodendrocytes_00
ZBTB37	0.0598921	0.148725	-0.0289406	1.32143	0.282229	1	oligodendrocytes_00
PHF14	-0.0413821	0.0412017	-0.123966	-0.982122	0.282605	1	oligodendrocytes_00
RNPC3	-0.0304663	0.0362086	-0.0971412	-0.895582	0.283745	1	oligodendrocytes_00
ASXL1	-0.00144866	0.0438751	-0.0467724	-0.0626453	0.284058	1	oligodendrocytes_00
ZNF483	0.0333177	0.112099	-0.0454637	0.828895	0.284312	1	oligodendrocytes_00
TRIO	0.0318881	0.0926128	-0.0288366	1.02923	0.284385	1	oligodendrocytes_00
LRP6	-0.0707334	0.052724	-0.194191	-1.12294	0.285048	1	oligodendrocytes_00
PSMD1	0.0249465	0.091062	-0.0411691	0.739527	0.286083	1	oligodendrocytes_00
CTDSPL2	0.0193946	0.0691847	-0.0303955	0.76346	0.286678	1	oligodendrocytes_00
DNM1L	-0.125891	0.053045	-0.304826	-1.37894	0.286788	1	oligodendrocytes_00
PCDH17	0.0229781	0.101093	-0.0551365	0.576541	0.287841	1	oligodendrocytes_00
LRRC7	-0.160551	0.0651858	-0.386288	-1.39399	0.288131	1	oligodendrocytes_00
MLLT3	0.00259132	0.140809	-0.135626	0.0367457	0.288791	1	oligodendrocytes_00
CTNNA1	0.0733631	0.172056	-0.0253294	1.45694	0.289135	1	oligodendrocytes_00
ULK2	-0.043936	0.0494257	-0.137298	-0.922359	0.289283	1	oligodendrocytes_00
BRWD1	-0.0449978	0.0199696	-0.109965	-1.35751	0.28945	1	oligodendrocytes_00
COMMD10	-0.0725796	0.0405151	-0.185674	-1.25782	0.290306	1	oligodendrocytes_00
PTPN4	0.0496322	0.1212	-0.021936	1.35922	0.29086	1	oligodendrocytes_00
TBC1D12	0.0967054	0.219202	-0.0257914	1.5473	0.291117	1	oligodendrocytes_00
SEMA6D	-0.0557067	0.0756371	-0.187051	-0.831277	0.292239	1	oligodendrocytes_00
TMEM165	-0.13221	0.0712066	-0.335628	-1.27387	0.292622	1	oligodendrocytes_00
UBE4B	0.0052514	0.0968437	-0.0863409	0.112374	0.292797	1	oligodendrocytes_00
CUEDC1	-0.105703	0.0277953	-0.239201	-1.55188	0.293312	1	oligodendrocytes_00
MDM4	-0.0111874	0.0720443	-0.094419	-0.263443	0.293536	1	oligodendrocytes_00
GAB2	-0.0646533	0.0404515	-0.169758	-1.20564	0.294073	1	oligodendrocytes_00
SREBF2	-0.00246546	0.111116	-0.116047	-0.0425441	0.294123	1	oligodendrocytes_00
MTX2	0.0534899	0.142333	-0.035353	1.18004	0.294351	1	oligodendrocytes_00
ANKUB1	0.305592	0.695367	-0.0841826	1.53666	0.294402	1	oligodendrocytes_00
POLA1	-0.0414876	0.016573	-0.0995483	-1.40051	0.295736	1	oligodendrocytes_00
NEMF	-0.0379042	0.0115286	-0.0873369	-1.50287	0.295927	1	oligodendrocytes_00
TBL1X	0.0393004	0.129703	-0.051102	0.85205	0.296519	1	oligodendrocytes_00
MTFR1	-0.0515196	0.0140788	-0.117118	-1.53931	0.297299	1	oligodendrocytes_00
UBE2R2	0.0427526	0.110288	-0.0247832	1.24073	0.297565	1	oligodendrocytes_00
FANCL	-0.0853698	0.0464022	-0.217142	-1.26978	0.297699	1	oligodendrocytes_00
MXI1	0.050075	0.170544	-0.0703945	0.81469	0.297792	1	oligodendrocytes_00
KIDINS220	-0.0471121	0.041465	-0.135689	-1.04246	0.298692	1	oligodendrocytes_00
PHF21A	0.0855149	0.196308	-0.0252781	1.51279	0.299108	1	oligodendrocytes_00
RTN3	0.0153112	0.32241	-0.291787	0.0977193	0.300186	1	oligodendrocytes_00
SFSWAP	-0.0497424	0.0130357	-0.11252	-1.55298	0.300517	1	oligodendrocytes_00
TEAD1	0.0242049	0.0625841	-0.0141743	1.2361	0.300671	1	oligodendrocytes_00
PACS2	0.0588102	0.14695	-0.0293294	1.30776	0.301005	1	oligodendrocytes_00
PLLP	-0.144055	0.0441591	-0.332269	-1.50011	0.302016	1	oligodendrocytes_00
SMIM14	0.0711094	0.189062	-0.0468429	1.18159	0.302155	1	oligodendrocytes_00
GCLC	-0.0650738	0.031788	-0.161936	-1.31674	0.302367	1	oligodendrocytes_00
CSRP1	0.124003	0.33034	-0.0823333	1.17789	0.302405	1	oligodendrocytes_00
WWP2	0.00705766	0.082541	-0.0684257	0.183256	0.30246	1	oligodendrocytes_00
PIK3C2A	-0.0374611	0.0337061	-0.108628	-1.03169	0.302505	1	oligodendrocytes_00
SH3KBP1	0.050334	0.127604	-0.0269363	1.27672	0.302884	1	oligodendrocytes_00
PWWP3A	-0.0617233	0.0335997	-0.157046	-1.26911	0.30371	1	oligodendrocytes_00
CAMSAP2	-0.0388269	0.0277666	-0.10542	-1.14274	0.304828	1	oligodendrocytes_00
PPP4R2	0.0511613	0.13325	-0.0309274	1.22154	0.305615	1	oligodendrocytes_00
TSC22D1	0.0169308	0.113626	-0.0797648	0.343177	0.306156	1	oligodendrocytes_00
SLAIN1	-0.104419	0.0327424	-0.24158	-1.49209	0.306374	1	oligodendrocytes_00
RSRP1	-0.082427	0.117032	-0.281886	-0.809961	0.306845	1	oligodendrocytes_00
PIAS1	-0.0211281	0.0340129	-0.0762691	-0.750989	0.307087	1	oligodendrocytes_00
CREB1	-0.0168821	0.0257267	-0.0594909	-0.77656	0.30712	1	oligodendrocytes_00
EHBP1	0.0292557	0.103307	-0.0447958	0.774328	0.307271	1	oligodendrocytes_00
PI4KA	0.0233307	0.0855622	-0.0389009	0.734792	0.307781	1	oligodendrocytes_00
SNX9	0.0632914	0.154724	-0.0281413	1.35672	0.307854	1	oligodendrocytes_00
SECISBP2	-0.0141522	0.0411945	-0.069499	-0.501165	0.308408	1	oligodendrocytes_00
SNX30	-0.00735946	0.0667016	-0.0814206	-0.194762	0.308694	1	oligodendrocytes_00
MINDY2	-0.047669	0.0245268	-0.119865	-1.29411	0.309331	1	oligodendrocytes_00
MTMR10	0.0424161	0.118037	-0.0332044	1.09936	0.310023	1	oligodendrocytes_00
IFT80	-0.0334944	0.107234	-0.174223	-0.466487	0.310168	1	oligodendrocytes_00
EEF1A1	0.0640463	0.320359	-0.192267	0.489747	0.310377	1	oligodendrocytes_00
MAGI1	0.019974	0.132575	-0.0926268	0.347674	0.312505	1	oligodendrocytes_00
PHKB	-0.0540581	0.014467	-0.122583	-1.54618	0.313622	1	oligodendrocytes_00
KAT6B	-0.0594055	0.0205717	-0.139383	-1.45582	0.313759	1	oligodendrocytes_00
PDZD2	-0.0935035	0.101823	-0.28883	-0.938242	0.313767	1	oligodendrocytes_00
HECTD4	-0.028008	0.0336895	-0.0897054	-0.889738	0.314816	1	oligodendrocytes_00
IRF2	0.0156505	0.0587354	-0.0274344	0.711952	0.315295	1	oligodendrocytes_00
PLP1	0.0982911	0.478897	-0.282315	0.506159	0.315487	1	oligodendrocytes_00
SUGT1	-0.0258	0.0428555	-0.0944556	-0.736534	0.316828	1	oligodendrocytes_00
NUMA1	-0.0332088	0.0128549	-0.0792725	-1.413	0.317404	1	oligodendrocytes_00
UBE2E3	-0.0655888	0.025862	-0.15704	-1.40569	0.317407	1	oligodendrocytes_00
NCOR1	-0.0378567	0.0318905	-0.107604	-1.06381	0.31757	1	oligodendrocytes_00
MED27	-0.0377773	0.0251741	-0.100729	-1.17618	0.318127	1	oligodendrocytes_00
SERINC5	-0.0190086	0.0934568	-0.131474	-0.331268	0.318389	1	oligodendrocytes_00
ZDHHC17	0.0115222	0.061861	-0.0388167	0.44862	0.318475	1	oligodendrocytes_00
PRNP	0.156465	0.432508	-0.119579	1.11093	0.318661	1	oligodendrocytes_00
ERC1	-0.0676366	0.0291457	-0.164419	-1.36973	0.319254	1	oligodendrocytes_00
XRN2	0.0218457	0.0657531	-0.0220616	0.975164	0.319334	1	oligodendrocytes_00
MTSS1	-0.0673828	0.0454764	-0.180242	-1.1702	0.320117	1	oligodendrocytes_00
CAMK2D	-0.0677358	0.0259936	-0.161465	-1.41642	0.320232	1	oligodendrocytes_00
ARMH3	-0.0238239	0.0270433	-0.0746911	-0.917958	0.320498	1	oligodendrocytes_00
WDR7	-0.0565448	0.024155	-0.137245	-1.37331	0.321391	1	oligodendrocytes_00
PAFAH1B1	-0.0821365	0.0315272	-0.1958	-1.41632	0.321442	1	oligodendrocytes_00
AKAP11	-0.0528407	0.0173761	-0.123058	-1.47494	0.321577	1	oligodendrocytes_00
AKAP9	-0.0421134	0.0496782	-0.133905	-0.899219	0.32489	1	oligodendrocytes_00
GNB1	-0.0591947	0.028548	-0.146937	-1.32227	0.32499	1	oligodendrocytes_00
SLMAP	-0.0123356	0.0365544	-0.0612255	-0.494525	0.325034	1	oligodendrocytes_00
PAXBP1	0.0530414	0.133148	-0.0270648	1.29777	0.325056	1	oligodendrocytes_00
PCMTD1	-0.0312298	0.0206135	-0.0830731	-1.18066	0.325065	1	oligodendrocytes_00
SORT1	0.163642	0.389082	-0.0617978	1.4227	0.325665	1	oligodendrocytes_00
PRKN	0.072445	0.178184	-0.0332941	1.34283	0.32578	1	oligodendrocytes_00
TMBIM6	0.102161	0.255905	-0.051582	1.30238	0.325967	1	oligodendrocytes_00
UBE2D3	0.0393559	0.158335	-0.0796228	0.648319	0.326745	1	oligodendrocytes_00
KDM6A	0.105944	0.246357	-0.0344691	1.47882	0.326764	1	oligodendrocytes_00
ARHGAP22	0.0986454	0.290483	-0.0931922	1.00784	0.327095	1	oligodendrocytes_00
URI1	0.0265625	0.0937887	-0.0406637	0.774424	0.327187	1	oligodendrocytes_00
FBXO9	0.0120112	0.0464258	-0.0224033	0.684059	0.327832	1	oligodendrocytes_00
NBEAL1	-0.0155195	0.0416102	-0.0726492	-0.532432	0.327891	1	oligodendrocytes_00
ACSL1	0.03771	0.0955162	-0.0200961	1.27859	0.329155	1	oligodendrocytes_00
RCAN2	-0.0912646	0.0475514	-0.230081	-1.28858	0.329852	1	oligodendrocytes_00
SPOCK1	0.123562	0.3978	-0.150676	0.883091	0.330537	1	oligodendrocytes_00
IL1RAPL1	-0.114315	0.0676317	-0.296261	-1.23142	0.330667	1	oligodendrocytes_00
KIAA1958	0.00555269	0.123674	-0.112568	0.092135	0.331458	1	oligodendrocytes_00
PEBP1	0.0216567	0.175967	-0.132654	0.275071	0.332017	1	oligodendrocytes_00
NT5C2	-0.0395548	0.0146619	-0.0937716	-1.42993	0.332362	1	oligodendrocytes_00
TTC37	-0.0453026	0.0209963	-0.111601	-1.33926	0.332489	1	oligodendrocytes_00
IGSF11	0.116573	0.284184	-0.0510384	1.36315	0.332923	1	oligodendrocytes_00
SH3D19	-0.076343	0.0251202	-0.177806	-1.47472	0.334111	1	oligodendrocytes_00
C11orf58	-0.0210688	0.0244352	-0.0665727	-0.907483	0.334661	1	oligodendrocytes_00
ABHD17B	-0.0616152	0.0619662	-0.185197	-0.977199	0.335057	1	oligodendrocytes_00
CHN2	0.0795913	0.24162	-0.0824376	0.962767	0.33629	1	oligodendrocytes_00
RSRC2	0.0329486	0.0927251	-0.0268278	1.08033	0.336444	1	oligodendrocytes_00
ZMYM2	0.0461464	0.123743	-0.0314501	1.16558	0.336811	1	oligodendrocytes_00
PHC3	0.0230811	0.0845799	-0.0384177	0.735594	0.339378	1	oligodendrocytes_00
TF	0.0554031	0.220614	-0.109808	0.657269	0.339885	1	oligodendrocytes_00
MYO18A	-0.0302709	0.0418385	-0.10238	-0.822775	0.339995	1	oligodendrocytes_00
MAPT	-0.105609	0.0781426	-0.28936	-1.12646	0.341128	1	oligodendrocytes_00
ZNF326	-0.0310192	0.0165138	-0.0785521	-1.27904	0.341729	1	oligodendrocytes_00
GNG7	0.125763	0.313265	-0.0617388	1.31461	0.342149	1	oligodendrocytes_00
LUC7L2	-0.0972315	0.105955	-0.300418	-0.937906	0.342374	1	oligodendrocytes_00
INSYN2B	0.102773	0.246563	-0.0410176	1.40087	0.342634	1	oligodendrocytes_00
TMEM30A	0.0810923	0.208349	-0.0461645	1.24896	0.34305	1	oligodendrocytes_00
PTCD3	-0.0236803	0.008191	-0.0555515	-1.45625	0.343692	1	oligodendrocytes_00
RO60	-0.0262569	0.0278391	-0.0803529	-0.951319	0.343797	1	oligodendrocytes_00
TMEM87A	0.0341015	0.100083	-0.0318804	1.01297	0.344998	1	oligodendrocytes_00
DYNC1I2	0.051262	0.175604	-0.0730797	0.808028	0.345716	1	oligodendrocytes_00
ATP8A1	-0.0912211	0.035343	-0.217785	-1.41264	0.345887	1	oligodendrocytes_00
PRH1	0.110864	0.265605	-0.0438774	1.40421	0.346498	1	oligodendrocytes_00
SPATA5	0.0401752	0.120908	-0.0405582	0.975333	0.347262	1	oligodendrocytes_00
ANKRD13C	-0.0359789	0.0180933	-0.0900511	-1.30413	0.347332	1	oligodendrocytes_00
ANKH	0.0451701	0.171617	-0.081277	0.700148	0.348015	1	oligodendrocytes_00
BRD7	0.0163988	0.060583	-0.0277854	0.727433	0.348052	1	oligodendrocytes_00
WASF2	-0.0229359	0.0437026	-0.0895745	-0.674589	0.34816	1	oligodendrocytes_00
RAB11FIP4	-0.0128566	0.0774487	-0.103162	-0.279036	0.348722	1	oligodendrocytes_00
C2orf88	0.0566842	0.148499	-0.0351308	1.21003	0.348835	1	oligodendrocytes_00
REV3L	0.0508701	0.132742	-0.0310022	1.21779	0.34981	1	oligodendrocytes_00
SRRM2	0.139479	0.32975	-0.0507922	1.43676	0.350203	1	oligodendrocytes_00
TP53TG5	-0.17794	0.0861083	-0.441989	-1.3208	0.352771	1	oligodendrocytes_00
APC	0.0776586	0.185476	-0.0301591	1.41172	0.353386	1	oligodendrocytes_00
CYLD	0.015001	0.0699288	-0.0399268	0.535273	0.353554	1	oligodendrocytes_00
CCDC91	0.0880041	0.21421	-0.038202	1.36669	0.353855	1	oligodendrocytes_00
SHB	-0.0616439	0.0373301	-0.160618	-1.22072	0.354614	1	oligodendrocytes_00
CRADD	-0.0803907	0.0538409	-0.214622	-1.17381	0.354826	1	oligodendrocytes_00
NAV1	-0.0491641	0.0564704	-0.154799	-0.912201	0.355802	1	oligodendrocytes_00
GPBP1L1	-0.0252103	0.0244021	-0.0748226	-0.995946	0.355926	1	oligodendrocytes_00
C2CD5	-0.0451791	0.0538573	-0.144216	-0.894109	0.35593	1	oligodendrocytes_00
IBTK	-0.0346123	0.0737021	-0.142927	-0.626314	0.356264	1	oligodendrocytes_00
HSPA12A	0.0324046	0.0983711	-0.0335618	0.962791	0.357268	1	oligodendrocytes_00
ANKRD36B	-0.0164898	0.0799423	-0.112922	-0.335151	0.357759	1	oligodendrocytes_00
SLF2	-0.0479005	0.085961	-0.181762	-0.701346	0.358467	1	oligodendrocytes_00
DHX9	0.0137367	0.0469027	-0.0194292	0.811783	0.358782	1	oligodendrocytes_00
DIS3L2	-0.0215958	0.0922424	-0.135434	-0.371817	0.359276	1	oligodendrocytes_00
CLEC16A	-0.0120624	0.0388509	-0.0629757	-0.464355	0.359394	1	oligodendrocytes_00
LNPEP	0.0116102	0.0584253	-0.0352049	0.486074	0.360154	1	oligodendrocytes_00
B3GAT1	-0.00166826	0.0792724	-0.0826089	-0.0403966	0.360237	1	oligodendrocytes_00
LRP4	0.0589588	0.246079	-0.128162	0.617554	0.361132	1	oligodendrocytes_00
CNOT4	-0.0344685	0.0226454	-0.0915825	-1.18285	0.361148	1	oligodendrocytes_00
SEMA3B	-0.101675	0.052253	-0.255604	-1.29463	0.361191	1	oligodendrocytes_00
TAPT1	-0.038549	0.024193	-0.101291	-1.20421	0.36147	1	oligodendrocytes_00
IWS1	0.0432766	0.107231	-0.0206781	1.32626	0.361899	1	oligodendrocytes_00
DLG1	-0.105874	0.0387155	-0.250464	-1.43516	0.3623	1	oligodendrocytes_00
MRPS5	0.0539845	0.137908	-0.0299388	1.26077	0.362524	1	oligodendrocytes_00
CNNM2	-0.00295136	0.0635734	-0.0694762	-0.0869535	0.363504	1	oligodendrocytes_00
FRS2	-0.0345748	0.0159841	-0.0851337	-1.34033	0.365358	1	oligodendrocytes_00
HERC2	-0.0104682	0.0574506	-0.0783871	-0.302086	0.365408	1	oligodendrocytes_00
TMEM144	-0.116851	0.0553037	-0.289005	-1.33034	0.365502	1	oligodendrocytes_00
TOM1L2	-0.0469689	0.0366245	-0.130562	-1.10125	0.365639	1	oligodendrocytes_00
TMEM14B	0.00695248	0.0790996	-0.0651947	0.188872	0.366154	1	oligodendrocytes_00
PREX2	-0.120952	0.117052	-0.358955	-0.996039	0.366404	1	oligodendrocytes_00
SOX10	-0.0524064	0.0279443	-0.132757	-1.27833	0.366809	1	oligodendrocytes_00
SNX14	-0.035115	0.019971	-0.0902011	-1.24939	0.366984	1	oligodendrocytes_00
FAM177A1	-0.0022552	0.0697119	-0.0742223	-0.0614184	0.368793	1	oligodendrocytes_00
TACC1	-0.0473508	0.120974	-0.215675	-0.551352	0.369088	1	oligodendrocytes_00
RPL18	0.131951	0.409975	-0.146072	0.93021	0.37005	1	oligodendrocytes_00
HDAC4	0.0790769	0.220272	-0.0621182	1.09769	0.370445	1	oligodendrocytes_00
RALGDS	0.035964	0.109813	-0.0378855	0.954484	0.370721	1	oligodendrocytes_00
OMG	0.0618723	0.210851	-0.0871066	0.813991	0.370872	1	oligodendrocytes_00
DYRK1A	0.0485407	0.128258	-0.0311761	1.19345	0.371366	1	oligodendrocytes_00
PKP4	-0.0808193	0.0365634	-0.198202	-1.34946	0.371839	1	oligodendrocytes_00
PPP2R2B	-0.170684	0.11188	-0.453247	-1.18392	0.37258	1	oligodendrocytes_00
PRPF40A	0.0230601	0.0789959	-0.0328757	0.808016	0.372656	1	oligodendrocytes_00
DSCAML1	-0.101164	0.0457797	-0.248107	-1.34934	0.373003	1	oligodendrocytes_00
PLEKHB1	0.054936	0.141254	-0.0313821	1.24739	0.37324	1	oligodendrocytes_00
C21orf91	-0.0926752	0.036597	-0.221947	-1.4051	0.373283	1	oligodendrocytes_00
VEZF1	0.0390382	0.110408	-0.0323312	1.07208	0.373782	1	oligodendrocytes_00
HIP1R	0.0528345	0.147126	-0.0414568	1.09823	0.374212	1	oligodendrocytes_00
CAMKMT	0.0931838	0.222679	-0.0363109	1.41038	0.375332	1	oligodendrocytes_00
SLC4A8	-0.0129948	0.201521	-0.22751	-0.118729	0.37547	1	oligodendrocytes_00
CLOCK	0.0423005	0.193061	-0.10846	0.549928	0.375594	1	oligodendrocytes_00
TTYH2	0.115637	0.284013	-0.0527396	1.34606	0.376526	1	oligodendrocytes_00
C11orf49	0.0573246	0.141453	-0.0268039	1.33551	0.376686	1	oligodendrocytes_00
NKTR	-0.0910357	0.0719637	-0.254035	-1.09465	0.377092	1	oligodendrocytes_00
CHD4	-0.0416787	0.0242856	-0.107643	-1.23838	0.377464	1	oligodendrocytes_00
MRTFA	0.0368254	0.107048	-0.033397	1.02783	0.377568	1	oligodendrocytes_00
SESTD1	-0.000628077	0.140599	-0.141855	-0.0087165	0.37842	1	oligodendrocytes_00
ARPP21	0.288436	1.03198	-0.455105	0.760314	0.378853	1	oligodendrocytes_00
UNC5C	-0.112874	0.0454307	-0.271178	-1.39749	0.379803	1	oligodendrocytes_00
SLC38A9	-0.0433116	0.0943199	-0.180943	-0.616786	0.380073	1	oligodendrocytes_00
ARID5B	0.0439027	0.142629	-0.0548237	0.871577	0.380295	1	oligodendrocytes_00
JAKMIP2	0.0163974	0.0998199	-0.067025	0.385249	0.380613	1	oligodendrocytes_00
STAT1	0.118637	0.316319	-0.0790459	1.17625	0.381111	1	oligodendrocytes_00
PIGC	0.213247	0.526176	-0.0996814	1.33563	0.381758	1	oligodendrocytes_00
MYO9B	-0.043041	0.0544716	-0.140554	-0.865107	0.382708	1	oligodendrocytes_00
DSEL	0.0641775	0.16713	-0.0387753	1.22178	0.383091	1	oligodendrocytes_00
PPP2R2A	0.0243491	0.138662	-0.0899642	0.417479	0.38333	1	oligodendrocytes_00
MAP4K5	0.127172	0.317873	-0.0635293	1.30703	0.384385	1	oligodendrocytes_00
HNRNPR	-0.0062736	0.0421102	-0.0546574	-0.254135	0.385523	1	oligodendrocytes_00
CPEB2	-0.00745347	0.115251	-0.130158	-0.119055	0.385643	1	oligodendrocytes_00
SYT11	-0.00838528	0.139384	-0.156154	-0.11122	0.38595	1	oligodendrocytes_00
CRLF3	0.0623514	0.184418	-0.0597154	1.00114	0.386603	1	oligodendrocytes_00
ATE1	-0.0735101	0.0395339	-0.186554	-1.27452	0.387202	1	oligodendrocytes_00
CRBN	0.00609006	0.0529588	-0.0407787	0.254675	0.387385	1	oligodendrocytes_00
SLC12A2	0.0462655	0.143992	-0.0514613	0.92788	0.387999	1	oligodendrocytes_00
RYBP	-0.041968	0.0617856	-0.145722	-0.792799	0.388644	1	oligodendrocytes_00
TBC1D15	-0.0172138	0.0265493	-0.060977	-0.770933	0.388942	1	oligodendrocytes_00
TPR	-0.0162015	0.0223678	-0.0547707	-0.823305	0.389295	1	oligodendrocytes_00
KNOP1	0.217638	0.658399	-0.223124	0.967784	0.389611	1	oligodendrocytes_00
ASCC3	0.0549098	0.136761	-0.0269418	1.31483	0.390364	1	oligodendrocytes_00
SH3PXD2A	-0.0031651	0.10469	-0.11102	-0.0575167	0.391036	1	oligodendrocytes_00
ATG7	-0.0403064	0.030229	-0.110842	-1.11999	0.391113	1	oligodendrocytes_00
NUAK1	0.0865075	0.219917	-0.0469019	1.27091	0.391253	1	oligodendrocytes_00
STK3	0.0141512	0.180921	-0.152618	0.166312	0.391444	1	oligodendrocytes_00
ARID4B	-0.0562961	0.0253349	-0.137927	-1.35167	0.392103	1	oligodendrocytes_00
CPEB3	0.0960388	0.239482	-0.0474039	1.31225	0.392574	1	oligodendrocytes_00
NOVA1	-0.0493632	0.0375463	-0.136273	-1.11323	0.393036	1	oligodendrocytes_00
ZNF397	0.0522462	0.14782	-0.0433276	1.07143	0.393394	1	oligodendrocytes_00
ZFR	-0.0195099	0.0390656	-0.0780854	-0.652811	0.393747	1	oligodendrocytes_00
PIKFYVE	-0.0317345	0.0249595	-0.0884284	-1.09709	0.39406	1	oligodendrocytes_00
VPS13D	-0.0335744	0.0148473	-0.0819961	-1.35899	0.394942	1	oligodendrocytes_00
GAB1	-0.0785612	0.0378934	-0.195016	-1.32221	0.395438	1	oligodendrocytes_00
UBXN4	0.0439107	0.118618	-0.0307966	1.15201	0.396235	1	oligodendrocytes_00
TPD52	0.0211453	0.0979404	-0.0556497	0.539671	0.396283	1	oligodendrocytes_00
PLPPR1	-0.0178069	0.0964513	-0.132065	-0.305456	0.396376	1	oligodendrocytes_00
MPP5	0.0526176	0.138423	-0.0331876	1.20189	0.397114	1	oligodendrocytes_00
ANKRD17	-0.0567253	0.0247848	-0.138235	-1.364	0.397557	1	oligodendrocytes_00
UBR1	0.027623	0.0861368	-0.0308907	0.925255	0.397955	1	oligodendrocytes_00
TTC17	-0.0407493	0.0257231	-0.107222	-1.20151	0.397988	1	oligodendrocytes_00
ROCK1	0.0135413	0.0774978	-0.0504152	0.414977	0.399384	1	oligodendrocytes_00
PHF20L1	-0.0294171	0.0322395	-0.0910737	-0.935122	0.399495	1	oligodendrocytes_00
TMEM131	-0.0132273	0.0354624	-0.0619169	-0.532453	0.399584	1	oligodendrocytes_00
XPO4	-0.0302219	0.0144418	-0.0748857	-1.32622	0.399924	1	oligodendrocytes_00
DDX5	-0.106545	0.114349	-0.32744	-0.945359	0.400048	1	oligodendrocytes_00
MARCHF7	0.0067061	0.0675293	-0.0541171	0.216097	0.400261	1	oligodendrocytes_00
NDFIP1	0.064917	0.166601	-0.0367668	1.25128	0.400437	1	oligodendrocytes_00
PRKCQ	-0.0622048	0.0366306	-0.16104	-1.23356	0.400768	1	oligodendrocytes_00
RAD50	0.00860933	0.0605358	-0.0433172	0.324959	0.400857	1	oligodendrocytes_00
UBE4A	0.0202308	0.0595053	-0.0190437	1.0096	0.401463	1	oligodendrocytes_00
NEO1	0.0316267	0.128999	-0.065746	0.636597	0.401816	1	oligodendrocytes_00
KMT2E	-0.00995441	0.0945433	-0.114452	-0.186705	0.402273	1	oligodendrocytes_00
DLG2	-0.000595601	0.133891	-0.135082	-0.00868011	0.402797	1	oligodendrocytes_00
MEF2A	-0.0824274	0.0714581	-0.236313	-1.04984	0.403724	1	oligodendrocytes_00
ACTN4	-0.0438882	0.0298268	-0.117603	-1.16692	0.403842	1	oligodendrocytes_00
FAM228B	-0.0474008	0.0720981	-0.1669	-0.777445	0.404233	1	oligodendrocytes_00
TUBA1A	-0.0752458	0.119019	-0.269511	-0.759165	0.40467	1	oligodendrocytes_00
MAPK1	-0.0185145	0.0464817	-0.0835107	-0.558305	0.405549	1	oligodendrocytes_00
CPD	0.0118746	0.0803003	-0.0565511	0.340131	0.40556	1	oligodendrocytes_00
CDK13	-0.0230724	0.0346645	-0.0808092	-0.783226	0.406297	1	oligodendrocytes_00
EPB41L2	-0.0162125	0.114714	-0.147139	-0.242699	0.40713	1	oligodendrocytes_00
RERE	-0.0606675	0.0308799	-0.152215	-1.29885	0.408379	1	oligodendrocytes_00
WASHC4	-0.027284	0.0584424	-0.11301	-0.623794	0.409213	1	oligodendrocytes_00
CSDE1	0.0150209	0.104072	-0.0740299	0.330603	0.409722	1	oligodendrocytes_00
MLLT10	-0.0212316	0.0502514	-0.0927145	-0.58214	0.409928	1	oligodendrocytes_00
DNER	-0.058988	0.0697225	-0.187699	-0.898251	0.409941	1	oligodendrocytes_00
PLXDC2	-0.0754547	0.094004	-0.244913	-0.872711	0.410617	1	oligodendrocytes_00
PRKCA	-0.0922146	0.146294	-0.330724	-0.75778	0.411192	1	oligodendrocytes_00
MAP7	0.0782459	0.195338	-0.0388459	1.30973	0.411878	1	oligodendrocytes_00
ENDOD1	0.0482729	0.160045	-0.0634989	0.846485	0.412005	1	oligodendrocytes_00
ZZZ3	-0.0439016	0.0525233	-0.140326	-0.892358	0.412869	1	oligodendrocytes_00
LRIG1	-0.00492381	0.0548764	-0.064724	-0.161379	0.413377	1	oligodendrocytes_00
NFIX	-0.058948	0.0619418	-0.179838	-0.955713	0.413404	1	oligodendrocytes_00
PPP1R16B	-0.0642891	0.0448164	-0.173395	-1.15489	0.413429	1	oligodendrocytes_00
ZFAND3	0.0410133	0.132773	-0.0507468	0.876029	0.41415	1	oligodendrocytes_00
LCORL	-0.0345261	0.0499659	-0.119018	-0.800902	0.414332	1	oligodendrocytes_00
SMG6	-0.0208351	0.0257537	-0.067424	-0.876522	0.415083	1	oligodendrocytes_00
USP48	-0.0429331	0.0238579	-0.109724	-1.25986	0.415723	1	oligodendrocytes_00
INVS	0.033803	0.112697	-0.0450913	0.839765	0.415865	1	oligodendrocytes_00
MBOAT2	-8.80732e-05	0.103592	-0.103768	-0.00166494	0.416296	1	oligodendrocytes_00
GTF2I	-0.0445562	0.0583273	-0.14744	-0.848809	0.416654	1	oligodendrocytes_00
AKAP10	-0.0247007	0.0114288	-0.0608302	-1.33997	0.417062	1	oligodendrocytes_00
UBR5	-0.0195494	0.0567859	-0.0958847	-0.501945	0.417112	1	oligodendrocytes_00
RANBP2	0.0342441	0.0909375	-0.0224492	1.18387	0.417862	1	oligodendrocytes_00
STAG2	0.0197962	0.0885375	-0.0489451	0.564432	0.417906	1	oligodendrocytes_00
MTERF1	-0.049838	0.0623166	-0.161993	-0.870947	0.41913	1	oligodendrocytes_00
SQSTM1	0.0657688	0.177638	-0.0461007	1.15228	0.419339	1	oligodendrocytes_00
THADA	-0.033055	0.0319051	-0.098015	-0.997329	0.41997	1	oligodendrocytes_00
SETD2	-0.0355674	0.0216294	-0.0927642	-1.21879	0.42025	1	oligodendrocytes_00
CD47	-0.0461552	0.0908854	-0.183196	-0.660115	0.420715	1	oligodendrocytes_00
CCDC144A	0.0931802	0.250255	-0.063895	1.16269	0.420801	1	oligodendrocytes_00
CHM	-0.0289369	0.0359548	-0.0938285	-0.873999	0.421127	1	oligodendrocytes_00
PDCD6IP	0.0346649	0.151788	-0.0824578	0.580093	0.421217	1	oligodendrocytes_00
SMURF1	-0.0149852	0.0916216	-0.121592	-0.275503	0.421769	1	oligodendrocytes_00
INTS6	0.0477433	0.122895	-0.0274084	1.24515	0.421988	1	oligodendrocytes_00
MTDH	0.00692506	0.0970372	-0.0831871	0.150622	0.422522	1	oligodendrocytes_00
NPAS3	0.027653	0.153728	-0.0984224	0.429892	0.4226	1	oligodendrocytes_00
ANXA4	0.012587	0.064835	-0.039661	0.472173	0.423853	1	oligodendrocytes_00
KIAA1755	-0.0997018	0.0590429	-0.258447	-1.23098	0.423935	1	oligodendrocytes_00
BMPR1A	-0.0229231	0.0233832	-0.0692294	-0.970245	0.424772	1	oligodendrocytes_00
PRRC2C	-0.0325684	0.0407186	-0.105855	-0.870998	0.425057	1	oligodendrocytes_00
RAB3GAP1	-0.0405714	0.0285139	-0.109657	-1.15102	0.425165	1	oligodendrocytes_00
WDR44	-0.00542234	0.0625519	-0.0733966	-0.156347	0.425476	1	oligodendrocytes_00
PLPP1	0.0544126	0.15102	-0.0421948	1.10392	0.425991	1	oligodendrocytes_00
FRYL	0.0705728	0.233926	-0.0927806	0.846754	0.426587	1	oligodendrocytes_00
NRF1	0.0147631	0.0665359	-0.0370098	0.558886	0.427347	1	oligodendrocytes_00
ZHX2	-0.0434087	0.0650037	-0.151821	-0.784776	0.428642	1	oligodendrocytes_00
UBE3A	-0.0485566	0.0494519	-0.146565	-0.971029	0.428754	1	oligodendrocytes_00
USP15	-0.0127192	0.0634543	-0.0888928	-0.327269	0.428841	1	oligodendrocytes_00
ZNF827	-0.000357248	0.0750458	-0.0757602	-0.00928602	0.428938	1	oligodendrocytes_00
RB1	0.00592611	0.0614659	-0.0496136	0.209129	0.429513	1	oligodendrocytes_00
IQCJ-SCHIP1	0.376194	0.939008	-0.18662	1.31007	0.430081	1	oligodendrocytes_00
PSAP	0.16053	0.430706	-0.109647	1.16454	0.430095	1	oligodendrocytes_00
YLPM1	0.0264736	0.082266	-0.0293189	0.930005	0.431148	1	oligodendrocytes_00
HNRNPK	-0.0461503	0.0451614	-0.137462	-0.990596	0.431728	1	oligodendrocytes_00
UBE3C	-0.0321651	0.0334787	-0.097809	-0.960372	0.431882	1	oligodendrocytes_00
TGOLN2	0.0231561	0.0879485	-0.0416362	0.700471	0.431899	1	oligodendrocytes_00
PSIP1	0.0312959	0.119621	-0.0570287	0.694471	0.432665	1	oligodendrocytes_00
ATP9B	-0.0607028	0.0509213	-0.172327	-1.06586	0.433086	1	oligodendrocytes_00
DMTF1	-0.0471011	0.038465	-0.132667	-1.07889	0.433383	1	oligodendrocytes_00
RPS28	0.0879751	0.29844	-0.12249	0.819272	0.433641	1	oligodendrocytes_00
HECW2	-0.0590474	0.0609158	-0.179011	-0.964719	0.43381	1	oligodendrocytes_00
OGT	0.0143433	0.0671143	-0.0384278	0.532722	0.434515	1	oligodendrocytes_00
HIP1	-0.0634904	0.0773946	-0.204375	-0.883266	0.434785	1	oligodendrocytes_00
PIBF1	-0.0328224	0.0245545	-0.0901994	-1.1212	0.435749	1	oligodendrocytes_00
ARHGAP35	-0.0312694	0.0335846	-0.0961234	-0.944998	0.43591	1	oligodendrocytes_00
POU2F1	-0.0372493	0.0337679	-0.108266	-1.02802	0.436202	1	oligodendrocytes_00
ATXN10	-0.0309355	0.0398122	-0.101683	-0.857024	0.436924	1	oligodendrocytes_00
ATP11A	-0.0305713	0.0791887	-0.140331	-0.545906	0.437114	1	oligodendrocytes_00
RICTOR	0.0323136	0.120091	-0.0554637	0.721525	0.437233	1	oligodendrocytes_00
PAPOLA	-0.0327938	0.0636898	-0.129277	-0.666171	0.437369	1	oligodendrocytes_00
PIK3CB	-0.0272366	0.0184175	-0.0728908	-1.16929	0.437554	1	oligodendrocytes_00
ZBTB20	0.000475787	0.134282	-0.13333	0.00696922	0.437926	1	oligodendrocytes_00
ABCC5	-0.00805365	0.0588368	-0.0749441	-0.235981	0.438023	1	oligodendrocytes_00
WASHC5	-0.023708	0.0452197	-0.0926356	-0.674138	0.438073	1	oligodendrocytes_00
EPC2	-0.0487846	0.0324389	-0.130008	-1.1772	0.438189	1	oligodendrocytes_00
SEC31A	-0.0155461	0.0217807	-0.052873	-0.816299	0.438905	1	oligodendrocytes_00
TULP4	0.0178488	0.111981	-0.076283	0.371639	0.438957	1	oligodendrocytes_00
SIK2	-0.0434001	0.0431596	-0.12996	-0.982705	0.439099	1	oligodendrocytes_00
CORO1C	0.0676086	0.182237	-0.0470203	1.15599	0.441087	1	oligodendrocytes_00
ALMS1	-0.0310346	0.0366602	-0.0987294	-0.898543	0.441321	1	oligodendrocytes_00
THRA	0.0186479	0.0745909	-0.0372952	0.653328	0.441564	1	oligodendrocytes_00
RNMT	0.0257359	0.0913266	-0.0398548	0.769033	0.442403	1	oligodendrocytes_00
P2RX7	0.0776682	0.22426	-0.0689233	1.03844	0.442581	1	oligodendrocytes_00
BCAS1	-0.0985121	0.0575712	-0.254595	-1.23703	0.442879	1	oligodendrocytes_00
HNRNPA3	0.0463622	0.137768	-0.0450434	0.994121	0.443399	1	oligodendrocytes_00
ATG4C	0.0666296	0.208975	-0.0757156	0.917429	0.443641	1	oligodendrocytes_00
BIN1	-0.0081856	0.149117	-0.165489	-0.101991	0.444139	1	oligodendrocytes_00
AGO2	-0.0414914	0.0403362	-0.123319	-0.993818	0.444832	1	oligodendrocytes_00
RGL1	0.0104109	0.0994957	-0.0786738	0.229052	0.44493	1	oligodendrocytes_00
KLHL3	0.0563016	0.153751	-0.0411479	1.13237	0.445019	1	oligodendrocytes_00
AFDN	0.0850347	0.226305	-0.0562353	1.17976	0.445069	1	oligodendrocytes_00
NUCKS1	-0.00366899	0.145591	-0.152929	-0.0481782	0.445761	1	oligodendrocytes_00
CWC27	-0.0504161	0.0258528	-0.126685	-1.2956	0.445835	1	oligodendrocytes_00
AGFG1	-0.0152186	0.0521639	-0.0826011	-0.442665	0.446731	1	oligodendrocytes_00
RECK	-0.00573649	0.0697206	-0.0811936	-0.149003	0.446938	1	oligodendrocytes_00
ACACA	0.0428139	0.127219	-0.0415908	0.994182	0.447441	1	oligodendrocytes_00
UBQLN1	0.0191795	0.0708034	-0.0324443	0.728175	0.447767	1	oligodendrocytes_00
TNPO1	0.0252477	0.0777082	-0.0272128	0.943272	0.447772	1	oligodendrocytes_00
VPS13B	-0.0503397	0.0327784	-0.133458	-1.18703	0.448816	1	oligodendrocytes_00
CTIF	0.000697497	0.116356	-0.114961	0.0118199	0.450044	1	oligodendrocytes_00
ARHGAP23	-0.0304885	0.0711478	-0.132125	-0.587943	0.450201	1	oligodendrocytes_00
GPBP1	-0.0456811	0.0668788	-0.158241	-0.795428	0.450663	1	oligodendrocytes_00
APPL2	-0.0346994	0.0226345	-0.0920333	-1.1862	0.450741	1	oligodendrocytes_00
TARS3	0.0170744	0.113993	-0.0798442	0.345292	0.451391	1	oligodendrocytes_00
LMBRD1	0.029719	0.131568	-0.0721303	0.571906	0.451488	1	oligodendrocytes_00
SON	-0.0410553	0.0708087	-0.152919	-0.719329	0.4516	1	oligodendrocytes_00
GRID2	0.140541	0.699582	-0.4185	0.492728	0.451789	1	oligodendrocytes_00
CRYBG3	0.0485243	0.136498	-0.0394498	1.08107	0.451852	1	oligodendrocytes_00
FNBP4	-0.0470406	0.0280471	-0.122128	-1.22787	0.45248	1	oligodendrocytes_00
CHKA	0.106356	0.291432	-0.078721	1.12631	0.453134	1	oligodendrocytes_00
GALK2	0.00422882	0.0665747	-0.0581171	0.132941	0.454064	1	oligodendrocytes_00
SNX27	-0.00444469	0.0300997	-0.038989	-0.252181	0.454632	1	oligodendrocytes_00
AP3B1	-0.024081	0.0465811	-0.094743	-0.667938	0.454731	1	oligodendrocytes_00
RBL2	-0.0105415	0.0347133	-0.0557963	-0.456547	0.454813	1	oligodendrocytes_00
ASAP1	0.0631018	0.173574	-0.0473706	1.11953	0.454846	1	oligodendrocytes_00
RFFL	-0.0526942	0.0639437	-0.169332	-0.885465	0.455795	1	oligodendrocytes_00
SMG1	-0.0012159	0.057831	-0.0602628	-0.0403599	0.456473	1	oligodendrocytes_00
SF1	0.00508185	0.134877	-0.124713	0.0767385	0.456473	1	oligodendrocytes_00
MYRF	-0.0963682	0.0721248	-0.264861	-1.12099	0.45657	1	oligodendrocytes_00
ADK	-0.044308	0.0331875	-0.121803	-1.12061	0.456786	1	oligodendrocytes_00
TAF1D	-0.0294122	0.0278833	-0.0867077	-1.00613	0.458729	1	oligodendrocytes_00
KLHDC1	-0.0337861	0.036454	-0.104026	-0.942759	0.458745	1	oligodendrocytes_00
CERS4	0.0247185	0.0861497	-0.0367126	0.788646	0.458948	1	oligodendrocytes_00
GOLM2	0.00456485	0.0934314	-0.0843017	0.100678	0.459186	1	oligodendrocytes_00
PPM1K	-0.0296109	0.0481607	-0.107383	-0.746241	0.459767	1	oligodendrocytes_00
RELCH	0.0217673	0.0806406	-0.037106	0.724661	0.459853	1	oligodendrocytes_00
DOCK5	0.0491281	0.191908	-0.0936522	0.674388	0.460163	1	oligodendrocytes_00
ARHGEF7	-0.0192487	0.100133	-0.138631	-0.316018	0.460262	1	oligodendrocytes_00
UTY	-6.16632e-06	1.34349e-05	-2.57676e-05	-0.616581	0.460307	1	oligodendrocytes_00
PALM2AKAP2	-0.109941	0.099134	-0.319015	-1.03064	0.463486	1	oligodendrocytes_00
MSI2	0.0471405	0.165628	-0.0713474	0.779773	0.464081	1	oligodendrocytes_00
PSME4	0.0578053	0.15021	-0.0345997	1.22608	0.4643	1	oligodendrocytes_00
DIPK2A	-0.0288953	0.0617401	-0.119531	-0.624853	0.465795	1	oligodendrocytes_00
ARFIP1	-0.0123926	0.0440997	-0.0688849	-0.429953	0.46601	1	oligodendrocytes_00
NUFIP2	0.0391962	0.116254	-0.037862	0.996949	0.467072	1	oligodendrocytes_00
ZNF638	-0.0468238	0.0419693	-0.135617	-1.03356	0.467131	1	oligodendrocytes_00
SLC35F5	-0.0295467	0.024104	-0.0831973	-1.0794	0.468273	1	oligodendrocytes_00
BACH2	-0.0432303	0.0688619	-0.155323	-0.755894	0.46906	1	oligodendrocytes_00
SLCO1A2	0.0872046	0.274675	-0.100266	0.911707	0.469273	1	oligodendrocytes_00
CSNK1A1	0.0256106	0.0889549	-0.0377338	0.792427	0.469434	1	oligodendrocytes_00
SH3RF1	-0.0246218	0.196013	-0.245256	-0.218723	0.470289	1	oligodendrocytes_00
USP33	-0.00706084	0.0407717	-0.0548933	-0.289322	0.470804	1	oligodendrocytes_00
AEBP2	0.023473	0.0917135	-0.0447675	0.674178	0.471058	1	oligodendrocytes_00
XPO7	0.00429635	0.0504802	-0.0418875	0.18233	0.471253	1	oligodendrocytes_00
SLC20A2	-0.000899578	0.0704874	-0.0722865	-0.0246983	0.471742	1	oligodendrocytes_00
NR1D2	-0.000198632	0.0426955	-0.0430928	-0.00907611	0.471937	1	oligodendrocytes_00
CDH13	0.147771	0.423009	-0.127466	1.05228	0.472141	1	oligodendrocytes_00
ZNF146	0.0552269	0.161449	-0.0509948	1.01903	0.472557	1	oligodendrocytes_00
PBX3	-0.0527405	0.112216	-0.217697	-0.626648	0.472946	1	oligodendrocytes_00
ZDHHC9	-0.0639418	0.0537994	-0.181683	-1.0644	0.473247	1	oligodendrocytes_00
OTUD7B	-0.0227101	0.0424173	-0.0878376	-0.683446	0.473586	1	oligodendrocytes_00
PUM3	0.0241638	0.0805003	-0.0321726	0.840669	0.473938	1	oligodendrocytes_00
TRIM13	0.0575601	0.186579	-0.0714583	0.874416	0.474058	1	oligodendrocytes_00
SGK3	0.0880688	0.2331	-0.0569625	1.19017	0.475002	1	oligodendrocytes_00
SPATS2L	-0.0263731	0.0908912	-0.143637	-0.440802	0.475303	1	oligodendrocytes_00
KIF2A	-0.018311	0.057258	-0.09388	-0.474916	0.475532	1	oligodendrocytes_00
CCNL1	0.0112573	0.0582917	-0.0357771	0.469102	0.477378	1	oligodendrocytes_00
ROBO1	0.0333859	0.133979	-0.0672074	0.650492	0.477466	1	oligodendrocytes_00
NIPBL	-0.041415	0.0399841	-0.122814	-0.997209	0.477588	1	oligodendrocytes_00
CSPP1	-0.0309485	0.0289089	-0.090806	-1.01337	0.477779	1	oligodendrocytes_00
MAML2	-0.0520725	0.148355	-0.2525	-0.509212	0.477896	1	oligodendrocytes_00
CNOT2	0.0536335	0.159676	-0.052409	0.991298	0.478171	1	oligodendrocytes_00
PLCL1	0.0983449	0.256227	-0.0595372	1.22086	0.478191	1	oligodendrocytes_00
TJP2	-0.0379201	0.0627217	-0.138562	-0.73848	0.479353	1	oligodendrocytes_00
ABI2	-0.0405891	0.0248876	-0.106066	-1.21498	0.47967	1	oligodendrocytes_00
TTC3	0.0620081	0.196476	-0.0724599	0.90381	0.480102	1	oligodendrocytes_00
BACE1	-0.0713138	0.0686864	-0.211314	-0.998373	0.480844	1	oligodendrocytes_00
YTHDC1	-0.000496427	0.0578253	-0.0588182	-0.0166829	0.481024	1	oligodendrocytes_00
COG5	0.0289598	0.087799	-0.0298793	0.964668	0.481617	1	oligodendrocytes_00
HIPK3	0.0217825	0.0793912	-0.0358263	0.741083	0.481906	1	oligodendrocytes_00
MCCC1	-0.00332364	0.0405678	-0.047215	-0.148417	0.48191	1	oligodendrocytes_00
MAPK10	0.111524	0.346692	-0.123644	0.929478	0.481916	1	oligodendrocytes_00
MAT2A	0.0343602	0.103552	-0.0348312	0.973311	0.482099	1	oligodendrocytes_00
TMTC2	0.0297475	0.172578	-0.113083	0.408204	0.485163	1	oligodendrocytes_00
CDC42	0.0335176	0.129755	-0.06272	0.682616	0.485533	1	oligodendrocytes_00
MAPK8IP3	-0.00239584	0.037923	-0.0427147	-0.116466	0.485678	1	oligodendrocytes_00
ZRANB3	-0.021906	0.0469344	-0.0907464	-0.623689	0.48629	1	oligodendrocytes_00
PPP1R14A	0.107499	0.287063	-0.0720653	1.17336	0.486473	1	oligodendrocytes_00
NSRP1	-0.0219069	0.0434618	-0.0872756	-0.65684	0.486732	1	oligodendrocytes_00
ARHGEF37	0.0534723	0.151484	-0.0445391	1.0693	0.487031	1	oligodendrocytes_00
STMN4	-0.178082	0.234296	-0.59046	-0.846395	0.48746	1	oligodendrocytes_00
CANX	0.0720564	0.203746	-0.0596333	1.07243	0.487566	1	oligodendrocytes_00
ADD3	0.0363995	0.152639	-0.0798398	0.613748	0.488988	1	oligodendrocytes_00
CHD7	0.0905645	0.248137	-0.0670082	1.12648	0.489133	1	oligodendrocytes_00
NAA16	-0.0150118	0.0353215	-0.0653452	-0.584556	0.490312	1	oligodendrocytes_00
JUND	0.0429861	0.140116	-0.0541442	0.867404	0.490837	1	oligodendrocytes_00
RIC1	0.0280387	0.0948378	-0.0387604	0.822688	0.490967	1	oligodendrocytes_00
FGFR2	-0.0232923	0.089886	-0.136471	-0.403364	0.492345	1	oligodendrocytes_00
DHX15	-0.0178739	0.0222656	-0.0580134	-0.872761	0.493004	1	oligodendrocytes_00
MED13	-0.0264222	0.0379621	-0.0908065	-0.804334	0.493024	1	oligodendrocytes_00
HBS1L	0.0420284	0.163252	-0.079195	0.679523	0.493243	1	oligodendrocytes_00
SMARCA5	0.0272914	0.103288	-0.0487055	0.703847	0.493602	1	oligodendrocytes_00
RABEP1	-0.0332238	0.0253526	-0.0918001	-1.11167	0.493691	1	oligodendrocytes_00
WDR59	-0.0280781	0.0434196	-0.0995757	-0.769704	0.493741	1	oligodendrocytes_00
ANKHD1	-0.0311214	0.0275692	-0.0898119	-1.0393	0.493778	1	oligodendrocytes_00
PCDH10	0.0547958	0.157461	-0.0478695	1.0461	0.493897	1	oligodendrocytes_00
S100B	0.119474	0.318632	-0.0796842	1.17577	0.493953	1	oligodendrocytes_00
CREBZF	0.0142988	0.0965314	-0.0679337	0.340804	0.494054	1	oligodendrocytes_00
NR3C2	-0.0534739	0.0340153	-0.140963	-1.19794	0.494208	1	oligodendrocytes_00
HUWE1	-0.0230058	0.030757	-0.0767687	-0.838694	0.494412	1	oligodendrocytes_00
HDAC9	0.0602971	0.24801	-0.127416	0.629578	0.495145	1	oligodendrocytes_00
ELOVL5	0.0980692	0.27703	-0.0808915	1.07405	0.495675	1	oligodendrocytes_00
NAV2	0.182726	0.49217	-0.126717	1.15736	0.495739	1	oligodendrocytes_00
UBXN2A	-0.0159292	0.0217165	-0.0535748	-0.829328	0.496605	1	oligodendrocytes_00
BBX	0.0698784	0.185374	-0.0456174	1.18584	0.496956	1	oligodendrocytes_00
TM9SF3	0.0244143	0.1053	-0.0564718	0.591587	0.497618	1	oligodendrocytes_00
ZNF652	0.0851704	0.244203	-0.0738622	1.04966	0.498655	1	oligodendrocytes_00
SCARB2	-0.0541355	0.0647434	-0.173014	-0.892536	0.498797	1	oligodendrocytes_00
MORF4L1	0.00350992	0.0900988	-0.083079	0.0794479	0.498968	1	oligodendrocytes_00
KIF5C	0.0750811	0.202096	-0.0519336	1.15858	0.499987	1	oligodendrocytes_00
GPHN	0.0692905	0.193806	-0.0552253	1.09068	0.50006	1	oligodendrocytes_00
ARMH4	-0.00619403	0.0376056	-0.0499936	-0.277173	0.500555	1	oligodendrocytes_00
CALM1	-0.0158819	0.0492193	-0.0809832	-0.478148	0.500585	1	oligodendrocytes_00
DENND4A	-0.0111466	0.0798992	-0.102192	-0.239956	0.500754	1	oligodendrocytes_00
KCNMB4	-0.107996	0.211595	-0.427586	-0.662307	0.500797	1	oligodendrocytes_00
R3HDM1	0.107473	0.406077	-0.19113	0.70543	0.500808	1	oligodendrocytes_00
SPIN1	0.0030775	0.0989413	-0.0927863	0.0629204	0.500812	1	oligodendrocytes_00
FBXO11	-0.00975734	0.054274	-0.0737887	-0.298667	0.500889	1	oligodendrocytes_00
KANSL1	-0.0928207	0.20458	-0.390222	-0.611717	0.50137	1	oligodendrocytes_00
LAMP1	0.0500511	0.137827	-0.0377244	1.11761	0.502	1	oligodendrocytes_00
MYSM1	-0.0302597	0.0287276	-0.0892471	-1.00544	0.503094	1	oligodendrocytes_00
HNRNPD	-0.0294755	0.0273694	-0.0863203	-1.01629	0.503342	1	oligodendrocytes_00
CDH2	-0.0162571	0.0935504	-0.126065	-0.290175	0.503645	1	oligodendrocytes_00
ANK2	-0.0693241	0.113695	-0.252344	-0.742394	0.50405	1	oligodendrocytes_00
EIF5	0.0586754	0.190768	-0.0734176	0.870611	0.504312	1	oligodendrocytes_00
HNRNPDL	0.104654	0.280756	-0.0714484	1.16476	0.505313	1	oligodendrocytes_00
ZNF718	0.0184628	0.0639015	-0.026976	0.796376	0.505486	1	oligodendrocytes_00
CBFA2T2	0.00180155	0.0743309	-0.0707278	0.0486833	0.506385	1	oligodendrocytes_00
DYNC1LI2	0.0502236	0.145597	-0.04515	1.03211	0.506817	1	oligodendrocytes_00
RAPGEF6	-0.0392947	0.108573	-0.187163	-0.520844	0.507325	1	oligodendrocytes_00
FAM133B	0.0295714	0.0931443	-0.0340015	0.911691	0.507821	1	oligodendrocytes_00
RAB40B	0.0215967	0.22117	-0.177977	0.212096	0.508047	1	oligodendrocytes_00
DPYSL2	0.0251376	0.143649	-0.093374	0.415729	0.508535	1	oligodendrocytes_00
NCKAP1	0.0473277	0.136663	-0.0420081	1.03834	0.510225	1	oligodendrocytes_00
CCSAP	0.0188689	0.0682304	-0.0304926	0.749213	0.510445	1	oligodendrocytes_00
TRIM24	-0.00989549	0.0317943	-0.0515853	-0.465217	0.510527	1	oligodendrocytes_00
PTPRJ	0.0320453	0.191245	-0.127154	0.394522	0.510628	1	oligodendrocytes_00
CEP97	0.00456515	0.0739267	-0.0647964	0.128998	0.510895	1	oligodendrocytes_00
XRRA1	0.0430429	0.138583	-0.0524971	0.883007	0.511102	1	oligodendrocytes_00
FOXK2	-0.00869918	0.0314304	-0.0488287	-0.424876	0.511425	1	oligodendrocytes_00
TCHP	0.0171202	0.0913491	-0.0571086	0.452048	0.511705	1	oligodendrocytes_00
TASOR2	-0.0140922	0.0274127	-0.0555972	-0.665468	0.512898	1	oligodendrocytes_00
TRIM9	-0.0424874	0.0773973	-0.162372	-0.694616	0.513154	1	oligodendrocytes_00
RPS6KA5	0.0244749	0.108833	-0.0598833	0.568646	0.513318	1	oligodendrocytes_00
RASA1	0.14385	0.388714	-0.101014	1.15142	0.513462	1	oligodendrocytes_00
IQCK	0.0277921	0.12031	-0.0647263	0.588764	0.513591	1	oligodendrocytes_00
YTHDC2	-0.0129474	0.037432	-0.0633267	-0.503707	0.515136	1	oligodendrocytes_00
FAM222A	-0.0381288	0.035926	-0.112184	-1.00913	0.515917	1	oligodendrocytes_00
RSF1	-0.0377135	0.0413024	-0.116729	-0.935471	0.516034	1	oligodendrocytes_00
FAM172A	-0.00912734	0.0845264	-0.102781	-0.191015	0.516718	1	oligodendrocytes_00
FUBP1	0.0204018	0.0827172	-0.0419136	0.641684	0.517748	1	oligodendrocytes_00
PPP2R5A	0.0208995	0.0726759	-0.0308768	0.79114	0.519035	1	oligodendrocytes_00
ARFGEF3	-0.0555762	0.0630806	-0.174233	-0.918004	0.519323	1	oligodendrocytes_00
AOPEP	-0.0417473	0.0364207	-0.119915	-1.04676	0.519578	1	oligodendrocytes_00
TOGARAM1	-0.0259427	0.050401	-0.102286	-0.666024	0.519895	1	oligodendrocytes_00
ZFC3H1	-0.0156966	0.0327305	-0.0641237	-0.635281	0.519933	1	oligodendrocytes_00
ATG13	0.0191799	0.0845024	-0.0461425	0.575483	0.52045	1	oligodendrocytes_00
FAM124A	-0.017301	0.0819697	-0.116572	-0.341585	0.520596	1	oligodendrocytes_00
TMOD2	0.0472953	0.168802	-0.0742113	0.762898	0.520998	1	oligodendrocytes_00
SHC4	0.02211	0.0766285	-0.0324085	0.794865	0.521041	1	oligodendrocytes_00
ZKSCAN1	-0.0679595	0.0883557	-0.224275	-0.852113	0.522303	1	oligodendrocytes_00
ZNF644	-0.0444169	0.0377434	-0.126577	-1.05958	0.523236	1	oligodendrocytes_00
USP54	-0.0345587	0.0596791	-0.128797	-0.718754	0.523916	1	oligodendrocytes_00
XRCC5	-0.0224496	0.0484074	-0.0933066	-0.620975	0.525921	1	oligodendrocytes_00
CNTN2	0.0389586	0.17064	-0.0927225	0.579867	0.525934	1	oligodendrocytes_00
MDM2	-0.0134743	0.0386589	-0.0656074	-0.50657	0.525963	1	oligodendrocytes_00
CDKAL1	-0.0130401	0.0899022	-0.115982	-0.248276	0.525984	1	oligodendrocytes_00
FOXN2	-0.00862141	0.135212	-0.152455	-0.117481	0.528	1	oligodendrocytes_00
CCDC82	-0.00945281	0.0645569	-0.0834625	-0.250334	0.528329	1	oligodendrocytes_00
PIK3R1	-0.0211734	0.0890433	-0.13139	-0.376523	0.528974	1	oligodendrocytes_00
KIAA1328	-0.0488107	0.0428979	-0.140519	-1.04317	0.529744	1	oligodendrocytes_00
MBP	-0.115345	0.083986	-0.314676	-1.13416	0.529825	1	oligodendrocytes_00
DIXDC1	-0.00918103	0.0808825	-0.0992445	-0.199798	0.530288	1	oligodendrocytes_00
KPNA1	0.0198688	0.0744122	-0.0346745	0.713968	0.530472	1	oligodendrocytes_00
ANKS1B	-0.0624619	0.0518032	-0.176727	-1.0714	0.531056	1	oligodendrocytes_00
MAP3K4	-0.0115995	0.0227347	-0.0459338	-0.662157	0.531426	1	oligodendrocytes_00
OSBPL9	-0.0433154	0.0833158	-0.169946	-0.670424	0.533316	1	oligodendrocytes_00
SASH1	0.0552313	0.188089	-0.077626	0.814795	0.533458	1	oligodendrocytes_00
NCOA7	0.134874	0.374796	-0.105048	1.10181	0.533685	1	oligodendrocytes_00
NINJ2	-0.0640812	0.0478622	-0.176025	-1.12197	0.534032	1	oligodendrocytes_00
UNC79	-0.13196	0.209307	-0.473226	-0.757872	0.534423	1	oligodendrocytes_00
ATXN2	-0.0299869	0.0224076	-0.0823814	-1.12174	0.534513	1	oligodendrocytes_00
HSD17B4	-0.0743067	0.104061	-0.252674	-0.816509	0.534657	1	oligodendrocytes_00
SPTLC2	-0.0314235	0.0896705	-0.152518	-0.508605	0.535029	1	oligodendrocytes_00
RAB10	0.0213314	0.0827959	-0.040133	0.680212	0.535092	1	oligodendrocytes_00
RAB11A	0.0804786	0.251358	-0.0904005	0.92308	0.535747	1	oligodendrocytes_00
CSMD2	0.00413759	0.226548	-0.218272	0.0364621	0.53654	1	oligodendrocytes_00
PIK3C2B	0.0606446	0.20957	-0.0882812	0.798123	0.536763	1	oligodendrocytes_00
MLH3	-0.0397186	0.0299983	-0.109435	-1.11662	0.536831	1	oligodendrocytes_00
PTEN	-0.0155776	0.017123	-0.0482782	-0.933668	0.536899	1	oligodendrocytes_00
FRMD4B	-0.0523272	0.0539279	-0.158582	-0.965219	0.53704	1	oligodendrocytes_00
ERCC6L2	-0.00116345	0.0734912	-0.0758181	-0.0305449	0.53782	1	oligodendrocytes_00
SF3B1	0.0180736	0.0853518	-0.0492046	0.526524	0.538422	1	oligodendrocytes_00
LANCL1	-0.06285	0.0628322	-0.188532	-0.98012	0.53847	1	oligodendrocytes_00
STRN3	0.0308608	0.0900825	-0.0283608	1.02135	0.538826	1	oligodendrocytes_00
HNRNPU	-0.0122905	0.0907362	-0.115317	-0.233813	0.540443	1	oligodendrocytes_00
ELP2	-0.0208892	0.0310139	-0.0727923	-0.788816	0.540671	1	oligodendrocytes_00
SLC31A2	0.0755868	0.213758	-0.0625839	1.07221	0.540858	1	oligodendrocytes_00
ARAP2	-0.0443181	0.10375	-0.192387	-0.586633	0.541056	1	oligodendrocytes_00
HMBOX1	0.0451907	0.134628	-0.0442467	0.990325	0.541554	1	oligodendrocytes_00
RTTN	-0.0369519	0.0300677	-0.103971	-1.08065	0.541964	1	oligodendrocytes_00
KIAA1109	-0.032915	0.0364643	-0.102294	-0.929848	0.542124	1	oligodendrocytes_00
NT5DC1	-0.0299012	0.0632015	-0.123004	-0.62947	0.542314	1	oligodendrocytes_00
FNDC3A	-0.0176719	0.0448371	-0.0801808	-0.5541	0.542378	1	oligodendrocytes_00
LRRTM3	0.13532	0.475961	-0.205321	0.778597	0.543429	1	oligodendrocytes_00
YWHAQ	0.0483498	0.164241	-0.0675415	0.817696	0.544797	1	oligodendrocytes_00
MBNL1	0.046517	0.168056	-0.0750222	0.750142	0.54532	1	oligodendrocytes_00
ZCCHC7	-0.0418893	0.0328539	-0.116632	-1.09845	0.545332	1	oligodendrocytes_00
FOXJ3	0.00853391	0.0755067	-0.0584389	0.249746	0.545806	1	oligodendrocytes_00
ZNF37A	-0.0211034	0.0428536	-0.0850605	-0.646715	0.546506	1	oligodendrocytes_00
USP9X	-0.0351859	0.0277446	-0.0981164	-1.09586	0.547866	1	oligodendrocytes_00
EIF3E	-0.00850981	0.0487921	-0.0658117	-0.291071	0.548067	1	oligodendrocytes_00
KAT2B	-0.0361749	0.0864958	-0.158846	-0.577983	0.548598	1	oligodendrocytes_00
LRRC63	0.052172	0.215919	-0.111575	0.62447	0.548694	1	oligodendrocytes_00
RNF217	0.0382474	0.114808	-0.0383136	0.979135	0.549476	1	oligodendrocytes_00
TNIK	0.135389	0.385863	-0.115085	1.05942	0.549499	1	oligodendrocytes_00
KIF1A	0.0246209	0.133937	-0.0846951	0.441436	0.549749	1	oligodendrocytes_00
TMEM63A	-0.0845449	0.0905929	-0.259683	-0.94614	0.549823	1	oligodendrocytes_00
FAM120B	-0.0330545	0.0396359	-0.105745	-0.891255	0.550194	1	oligodendrocytes_00
ZBTB38	0.0225853	0.110507	-0.0653366	0.503474	0.55131	1	oligodendrocytes_00
PIK3C3	-0.0232048	0.0437732	-0.0901829	-0.679038	0.552569	1	oligodendrocytes_00
GLS	0.0287354	0.137027	-0.0795566	0.520078	0.553431	1	oligodendrocytes_00
ST6GALNAC3	-0.0554957	0.0472872	-0.158278	-1.05825	0.553485	1	oligodendrocytes_00
SNRNP70	0.0124943	0.15049	-0.125501	0.177458	0.554284	1	oligodendrocytes_00
MAL	-0.090445	0.0721668	-0.253057	-1.09014	0.554747	1	oligodendrocytes_00
RAF1	0.00965637	0.0481195	-0.0288068	0.492059	0.554962	1	oligodendrocytes_00
LIFR	0.101716	0.296126	-0.0926949	1.02545	0.555544	1	oligodendrocytes_00
CACNA2D1	-0.0470018	0.0437687	-0.137772	-1.01489	0.555666	1	oligodendrocytes_00
RPS6KA2	0.0286878	0.145402	-0.0880266	0.481749	0.556517	1	oligodendrocytes_00
FER	-0.0111613	0.0773968	-0.0997194	-0.247022	0.558538	1	oligodendrocytes_00
ENPP2	0.00603917	0.11009	-0.0980117	0.113757	0.559174	1	oligodendrocytes_00
FMNL2	0.0773449	0.222255	-0.0675656	1.04612	0.559548	1	oligodendrocytes_00
USP22	-0.000343111	0.0404345	-0.0411208	-0.0164915	0.559774	1	oligodendrocytes_00
PSPC1	0.00745088	0.0891935	-0.0742918	0.178652	0.559952	1	oligodendrocytes_00
ITSN2	-0.00240045	0.0760766	-0.0808776	-0.0599512	0.560035	1	oligodendrocytes_00
PCCA	-0.0171627	0.0485426	-0.0828679	-0.511956	0.560322	1	oligodendrocytes_00
AMD1	-0.00936611	0.0721803	-0.0909125	-0.225114	0.560628	1	oligodendrocytes_00
JAZF1	-0.0300203	0.116062	-0.176103	-0.402777	0.56116	1	oligodendrocytes_00
MICU3	0.0118537	0.120845	-0.0971376	0.213162	0.561435	1	oligodendrocytes_00
HAPLN2	0.101689	0.335377	-0.131999	0.852876	0.561659	1	oligodendrocytes_00
NSMCE2	-0.0241766	0.0711538	-0.119507	-0.497063	0.561989	1	oligodendrocytes_00
RAB7A	-0.0235492	0.0306469	-0.0777452	-0.851639	0.562185	1	oligodendrocytes_00
STIM2	-0.0219543	0.0339677	-0.0778762	-0.769458	0.562412	1	oligodendrocytes_00
SESN1	0.0259447	0.082775	-0.0308857	0.89478	0.564031	1	oligodendrocytes_00
MPHOSPH8	-0.0197025	0.0633194	-0.102724	-0.465133	0.565139	1	oligodendrocytes_00
TRPC1	-0.0246133	0.106835	-0.156061	-0.366999	0.565443	1	oligodendrocytes_00
SLC6A1	-0.0706305	0.10417	-0.245431	-0.791948	0.566407	1	oligodendrocytes_00
CFL2	0.0439729	0.137207	-0.0492613	0.924396	0.566477	1	oligodendrocytes_00
PDK4	0.0127166	0.0531454	-0.0277123	0.61649	0.567182	1	oligodendrocytes_00
HECTD1	-0.0246255	0.049902	-0.0991531	-0.647615	0.567428	1	oligodendrocytes_00
NRXN3	-0.206811	0.189468	-0.60309	-1.02287	0.567535	1	oligodendrocytes_00
TMEM106B	-0.00783975	0.0796299	-0.0953094	-0.175668	0.568747	1	oligodendrocytes_00
KLHL24	-0.005672	0.0923066	-0.103651	-0.113463	0.569259	1	oligodendrocytes_00
MIB1	-0.0335796	0.0686176	-0.135777	-0.643998	0.569495	1	oligodendrocytes_00
THOC2	0.00699114	0.0531113	-0.039129	0.297102	0.570948	1	oligodendrocytes_00
PPP4R3B	-0.0314393	0.0271746	-0.0900531	-1.05128	0.572646	1	oligodendrocytes_00
ATF7	0.0111479	0.0860014	-0.0637056	0.291896	0.572799	1	oligodendrocytes_00
MACF1	-0.0330956	0.0950543	-0.161246	-0.506174	0.573192	1	oligodendrocytes_00
TRAPPC10	0.0120704	0.100941	-0.0767997	0.266204	0.573544	1	oligodendrocytes_00
ZC3H6	0.0607986	0.227666	-0.106069	0.714118	0.573571	1	oligodendrocytes_00
FARP2	-0.0101289	0.081371	-0.101629	-0.216965	0.574044	1	oligodendrocytes_00
DNM2	-0.0326613	0.0445629	-0.109885	-0.828949	0.574662	1	oligodendrocytes_00
RAB11FIP2	-0.00742142	0.0413693	-0.0562122	-0.298124	0.575109	1	oligodendrocytes_00
ZC3H14	-0.00255874	0.0384241	-0.0435416	-0.122369	0.575395	1	oligodendrocytes_00
GPATCH2L	-0.0215112	0.0259045	-0.068927	-0.889183	0.576432	1	oligodendrocytes_00
PHF3	0.0268691	0.122544	-0.068806	0.550431	0.57661	1	oligodendrocytes_00
SEMA6A	0.0308957	0.135503	-0.0737115	0.578874	0.576887	1	oligodendrocytes_00
DDX6	0.00197442	0.0449225	-0.0409737	0.0901038	0.577083	1	oligodendrocytes_00
ARHGAP5	0.0354792	0.106066	-0.035108	0.985136	0.577195	1	oligodendrocytes_00
KIAA0232	0.0519598	0.155564	-0.0516442	0.982967	0.577781	1	oligodendrocytes_00
GCNT1	0.171552	0.517027	-0.173923	0.973254	0.577894	1	oligodendrocytes_00
C10orf90	0.0307308	0.146171	-0.0847094	0.521753	0.578333	1	oligodendrocytes_00
CAPS2	-0.0338488	0.0302019	-0.0978996	-1.03578	0.578701	1	oligodendrocytes_00
SPIDR	-0.0544828	0.0846116	-0.193577	-0.767711	0.57899	1	oligodendrocytes_00
EIF4G3	-0.031322	0.0796305	-0.142274	-0.553299	0.579147	1	oligodendrocytes_00
ITPK1	0.0102339	0.0610285	-0.0405606	0.394887	0.579349	1	oligodendrocytes_00
CHD2	0.0052321	0.0664747	-0.0560105	0.167444	0.579517	1	oligodendrocytes_00
VGLL4	-0.0263351	0.0608218	-0.113492	-0.592217	0.579645	1	oligodendrocytes_00
TIAM2	0.0600615	0.178743	-0.0586201	0.991884	0.579813	1	oligodendrocytes_00
TAX1BP1	0.0234395	0.124745	-0.0778658	0.453487	0.580005	1	oligodendrocytes_00
DCUN1D4	-0.0200406	0.0196452	-0.0597263	-0.989747	0.582048	1	oligodendrocytes_00
ST3GAL5	-0.0561864	0.163617	-0.27599	-0.501007	0.582666	1	oligodendrocytes_00
SLC35D2	-0.0761036	0.104004	-0.256211	-0.828173	0.5831	1	oligodendrocytes_00
PIP4K2A	0.0169682	0.18773	-0.153794	0.194757	0.584437	1	oligodendrocytes_00
ETNK1	-0.0150607	0.0846817	-0.114803	-0.295946	0.584938	1	oligodendrocytes_00
PPFIA2	-0.0692966	0.113388	-0.251981	-0.743462	0.585498	1	oligodendrocytes_00
RIN2	0.0541392	0.232304	-0.124026	0.595577	0.585953	1	oligodendrocytes_00
DENND11	0.0397508	0.14799	-0.0684889	0.719793	0.586065	1	oligodendrocytes_00
HBP1	0.00600759	0.0531178	-0.0411026	0.249939	0.586313	1	oligodendrocytes_00
ZNF565	0.0830263	0.281179	-0.115127	0.821226	0.586386	1	oligodendrocytes_00
ENAH	-0.000932221	0.0788196	-0.0806841	-0.02291	0.587362	1	oligodendrocytes_00
ZNF83	0.000917556	0.0477103	-0.0458752	0.0384328	0.587594	1	oligodendrocytes_00
HSPA2	0.0634296	0.199348	-0.0724886	0.914666	0.588308	1	oligodendrocytes_00
LGR5	-0.0023806	0.0645013	-0.0692624	-0.0697631	0.588609	1	oligodendrocytes_00
CTBP2	0.0346057	0.129541	-0.0603296	0.714443	0.588689	1	oligodendrocytes_00
MPC1	-0.0162022	0.0508773	-0.0832818	-0.473404	0.589136	1	oligodendrocytes_00
RNF111	-0.00558097	0.119988	-0.13115	-0.0871117	0.589341	1	oligodendrocytes_00
TOP2B	-0.00279477	0.0477431	-0.0533326	-0.108387	0.589699	1	oligodendrocytes_00
CNTNAP2	-0.186416	0.177023	-0.549855	-1.00531	0.589791	1	oligodendrocytes_00
MDN1	-0.0257291	0.0401433	-0.0916016	-0.765543	0.589909	1	oligodendrocytes_00
CDC42BPA	-0.0617609	0.0580253	-0.181547	-1.01054	0.589979	1	oligodendrocytes_00
PDE5A	0.135573	0.426985	-0.155839	0.911828	0.590095	1	oligodendrocytes_00
PWWP2A	0.0280131	0.113893	-0.0578666	0.639321	0.590404	1	oligodendrocytes_00
NLGN1	-0.0760074	0.0956947	-0.247709	-0.867618	0.590866	1	oligodendrocytes_00
LIMCH1	-0.0193956	0.0856921	-0.124483	-0.361743	0.591822	1	oligodendrocytes_00
CYRIB	-0.0291723	0.0911289	-0.149473	-0.475279	0.592279	1	oligodendrocytes_00
NDUFAF6	0.0321907	0.106998	-0.0426166	0.843402	0.592607	1	oligodendrocytes_00
TNRC6B	-0.0429698	0.0868797	-0.172819	-0.648591	0.592727	1	oligodendrocytes_00
SFMBT2	0.0259039	0.0854587	-0.033651	0.852502	0.59289	1	oligodendrocytes_00
FAM13C	0.0380186	0.154511	-0.0784737	0.639656	0.593439	1	oligodendrocytes_00
PTPRS	-0.00877638	0.0608956	-0.0784483	-0.246891	0.593519	1	oligodendrocytes_00
MICAL3	0.00578834	0.145928	-0.134352	0.0809542	0.594541	1	oligodendrocytes_00
RAP1A	0.00162509	0.104347	-0.101097	0.0310071	0.594868	1	oligodendrocytes_00
TNKS	0.0913088	0.269188	-0.0865701	1.00609	0.595174	1	oligodendrocytes_00
SRPK2	0.00986106	0.110138	-0.0904161	0.192739	0.595533	1	oligodendrocytes_00
LARGE1	0.0440131	0.146957	-0.0589311	0.83797	0.595728	1	oligodendrocytes_00
RNF220	-0.0624223	0.058413	-0.183258	-1.0125	0.595946	1	oligodendrocytes_00
IQSEC1	-0.0363932	0.0398638	-0.11265	-0.935381	0.596055	1	oligodendrocytes_00
DZIP3	-0.0307967	0.0566457	-0.118239	-0.690288	0.596084	1	oligodendrocytes_00
SGCE	-0.0267518	0.0710904	-0.124594	-0.53589	0.596209	1	oligodendrocytes_00
MRPS31	-0.0156096	0.0404834	-0.0717025	-0.54542	0.596937	1	oligodendrocytes_00
SCAF8	-0.0212636	0.0253878	-0.0679149	-0.893345	0.597033	1	oligodendrocytes_00
HNRNPM	0.000376458	0.0384198	-0.0376669	0.0193948	0.597452	1	oligodendrocytes_00
RPLP1	0.047496	0.216435	-0.121444	0.551028	0.597566	1	oligodendrocytes_00
PMP22	0.0660692	0.196514	-0.064376	0.992702	0.598867	1	oligodendrocytes_00
GOLGA4	0.0138046	0.120683	-0.0930741	0.253152	0.598922	1	oligodendrocytes_00
DOCK3	-0.045226	0.0666214	-0.157073	-0.792521	0.599526	1	oligodendrocytes_00
RBM39	-0.00569742	0.0621001	-0.0734949	-0.164707	0.599928	1	oligodendrocytes_00
SGIP1	0.064768	0.215722	-0.0861863	0.840936	0.601531	1	oligodendrocytes_00
SAMD12	0.0464619	0.198316	-0.105392	0.59968	0.602327	1	oligodendrocytes_00
RAPGEF5	-0.0503677	0.0805822	-0.181318	-0.753868	0.602585	1	oligodendrocytes_00
ZBTB1	0.00962753	0.0637646	-0.0445096	0.348552	0.602768	1	oligodendrocytes_00
ALCAM	0.0488065	0.151646	-0.0540334	0.930174	0.603796	1	oligodendrocytes_00
