## Supplementary Data 1 for "Single-nucleus transcriptomics reveals disease- and pathology-specific signatures in α-synucleinopathies" (part 7 of 8)

### Sheet: oligodendrocytes_00 (continued)
gene_id	coef	ci.hi	ci.lo	z	pval	p_adj	cluster
MAGI2	-0.0295438	0.100674	-0.159762	-0.444675	0.606902	1	oligodendrocytes_00
SMARCA2	-0.0106516	0.0468199	-0.068123	-0.363254	0.607034	1	oligodendrocytes_00
USP14	0.0146506	0.0781885	-0.0488873	0.451929	0.607153	1	oligodendrocytes_00
VTI1A	0.00525952	0.107721	-0.0972021	0.100608	0.607379	1	oligodendrocytes_00
YWHAE	-0.0037735	0.0770312	-0.0845782	-0.0915283	0.607517	1	oligodendrocytes_00
SSBP2	-0.0133296	0.117932	-0.144592	-0.199033	0.607519	1	oligodendrocytes_00
NASP	0.0455859	0.149255	-0.0580837	0.861841	0.607764	1	oligodendrocytes_00
LARP1	-0.00812955	0.0326519	-0.0489109	-0.390708	0.608272	1	oligodendrocytes_00
PXK	0.0482095	0.17341	-0.0769908	0.754702	0.608295	1	oligodendrocytes_00
MYO6	0.00927271	0.12401	-0.105464	0.158398	0.609166	1	oligodendrocytes_00
FAM13B	0.0648479	0.196497	-0.0668014	0.965441	0.610985	1	oligodendrocytes_00
TTC14	-0.0222275	0.0371435	-0.0815985	-0.733778	0.611925	1	oligodendrocytes_00
VPS50	-0.012067	0.0374715	-0.0616055	-0.477425	0.612328	1	oligodendrocytes_00
KLHL32	-0.0466788	0.13467	-0.228028	-0.50449	0.616336	1	oligodendrocytes_00
PRRC2B	-0.00442873	0.0593599	-0.0682174	-0.136077	0.616941	1	oligodendrocytes_00
RAB14	0.0225966	0.114165	-0.0689722	0.483664	0.617349	1	oligodendrocytes_00
ITCH	-0.0367626	0.046304	-0.119829	-0.867417	0.617747	1	oligodendrocytes_00
FTO	-0.0190849	0.0780938	-0.116264	-0.384917	0.619399	1	oligodendrocytes_00
PDXDC1	0.0576013	0.184562	-0.0693598	0.889221	0.619522	1	oligodendrocytes_00
CAPN7	0.00527284	0.0634386	-0.0528929	0.177675	0.619567	1	oligodendrocytes_00
RFX7	-0.010594	0.0429703	-0.0641584	-0.387644	0.619622	1	oligodendrocytes_00
LRBA	-0.0203613	0.060623	-0.101346	-0.49278	0.620142	1	oligodendrocytes_00
CNDP1	0.119059	0.359988	-0.12187	0.968549	0.620573	1	oligodendrocytes_00
SEMA4D	-0.0106401	0.180905	-0.202185	-0.108873	0.620833	1	oligodendrocytes_00
LONP2	-0.0333888	0.041419	-0.108197	-0.874786	0.621388	1	oligodendrocytes_00
INF2	0.0384714	0.143371	-0.066428	0.718808	0.622037	1	oligodendrocytes_00
CCNY	-0.00305592	0.105207	-0.111318	-0.0553238	0.622631	1	oligodendrocytes_00
PDE7A	0.0590766	0.182144	-0.0639904	0.940854	0.623435	1	oligodendrocytes_00
CENPC	0.0149091	0.0659332	-0.0361151	0.572694	0.624451	1	oligodendrocytes_00
MORF4L2	0.0256792	0.0864421	-0.0350837	0.828306	0.625337	1	oligodendrocytes_00
DCUN1D1	0.00278068	0.0534554	-0.047894	0.107549	0.625807	1	oligodendrocytes_00
DENND1A	-0.0447734	0.0455773	-0.135124	-0.971263	0.625807	1	oligodendrocytes_00
DOCK9	-0.016353	0.157874	-0.19058	-0.183963	0.625966	1	oligodendrocytes_00
DYM	-0.00754482	0.0686269	-0.0837165	-0.194135	0.626137	1	oligodendrocytes_00
SH3PXD2B	0.0614436	0.216059	-0.0931721	0.778881	0.626527	1	oligodendrocytes_00
STAG1	0.00268696	0.126381	-0.121007	0.0425756	0.627078	1	oligodendrocytes_00
ARID2	-0.0100804	0.0497863	-0.0699471	-0.33002	0.627653	1	oligodendrocytes_00
MYCBP2	-0.0177696	0.0589268	-0.0944661	-0.454099	0.627933	1	oligodendrocytes_00
AGAP1	0.00660676	0.146979	-0.133766	0.0922476	0.629257	1	oligodendrocytes_00
SLC25A27	0.0124552	0.0734076	-0.0484973	0.400503	0.629606	1	oligodendrocytes_00
HMGB1	-0.0250312	0.130243	-0.180305	-0.315959	0.629631	1	oligodendrocytes_00
ZNF365	0.00883565	0.120699	-0.103028	0.15481	0.630341	1	oligodendrocytes_00
WDR20	-0.0147614	0.0533214	-0.0828442	-0.42495	0.631545	1	oligodendrocytes_00
KLF13	-0.00927155	0.0562605	-0.0748036	-0.277298	0.632859	1	oligodendrocytes_00
HNRNPH1	0.0214894	0.0783483	-0.0353695	0.740753	0.633831	1	oligodendrocytes_00
TBC1D5	0.0323798	0.12907	-0.0643104	0.656357	0.633862	1	oligodendrocytes_00
USP47	-0.0514634	0.0620144	-0.164941	-0.888864	0.635181	1	oligodendrocytes_00
PPHLN1	0.000524293	0.0550574	-0.0540088	0.0188435	0.635432	1	oligodendrocytes_00
MYO5A	-0.0443722	0.094436	-0.18318	-0.626533	0.635782	1	oligodendrocytes_00
ERI3	-0.0102085	0.0596755	-0.0800925	-0.286307	0.635851	1	oligodendrocytes_00
SOBP	0.0160186	0.117778	-0.085741	0.30853	0.63586	1	oligodendrocytes_00
KDM4C	-0.0129175	0.0599088	-0.0857439	-0.347647	0.638053	1	oligodendrocytes_00
FBXL17	0.0751551	0.230573	-0.0802632	0.947773	0.638071	1	oligodendrocytes_00
IL6ST	0.0162246	0.11008	-0.0776307	0.338816	0.638384	1	oligodendrocytes_00
STXBP6	0.00887553	0.134599	-0.116848	0.138365	0.638655	1	oligodendrocytes_00
LYPLAL1	0.00502207	0.0647025	-0.0546584	0.16493	0.639583	1	oligodendrocytes_00
USO1	-0.0250356	0.063997	-0.114068	-0.551134	0.640285	1	oligodendrocytes_00
KIF5B	-0.00926768	0.0375114	-0.0560467	-0.3883	0.640399	1	oligodendrocytes_00
VEZT	-0.0148005	0.0417761	-0.0713771	-0.512727	0.640417	1	oligodendrocytes_00
HEPN1	0.0793916	0.257571	-0.0987876	0.873305	0.641068	1	oligodendrocytes_00
GOLGA7	-0.0716323	0.0759838	-0.219248	-0.951094	0.641199	1	oligodendrocytes_00
TBL1XR1	0.0359246	0.139804	-0.0679548	0.677815	0.64152	1	oligodendrocytes_00
UBL3	-0.0114221	0.0806129	-0.103457	-0.243244	0.642016	1	oligodendrocytes_00
NFIA	-0.0529989	0.0591499	-0.165148	-0.926233	0.642753	1	oligodendrocytes_00
PAK2	0.0242743	0.0936033	-0.0450546	0.686248	0.643046	1	oligodendrocytes_00
UGT8	0.012813	0.10387	-0.0782441	0.275794	0.645382	1	oligodendrocytes_00
RBFOX2	-0.0119345	0.0766994	-0.100568	-0.263907	0.647228	1	oligodendrocytes_00
STXBP3	-0.0343691	0.0481386	-0.116877	-0.816435	0.647765	1	oligodendrocytes_00
PTPN13	0.0227341	0.324741	-0.279273	0.14754	0.647814	1	oligodendrocytes_00
PLXNB1	0.0325851	0.10823	-0.0430595	0.844285	0.648378	1	oligodendrocytes_00
RBM28	0.00633017	0.0493717	-0.0367114	0.288254	0.64889	1	oligodendrocytes_00
OLIG1	0.0687519	0.218327	-0.0808229	0.900895	0.64912	1	oligodendrocytes_00
WSB1	0.101771	0.32099	-0.117448	0.9099	0.649801	1	oligodendrocytes_00
PCBP2	-0.0167191	0.0217754	-0.0552136	-0.851258	0.650402	1	oligodendrocytes_00
MTCH1	0.0320835	0.153594	-0.0894272	0.517505	0.65212	1	oligodendrocytes_00
HTRA1	0.0608096	0.230844	-0.109225	0.700944	0.652281	1	oligodendrocytes_00
ASB3	0.00493393	0.0968767	-0.0870089	0.105178	0.652834	1	oligodendrocytes_00
ELF2	0.0300498	0.167655	-0.107555	0.428012	0.653772	1	oligodendrocytes_00
SLC11A2	-0.0126793	0.0604953	-0.0858539	-0.339612	0.654247	1	oligodendrocytes_00
FAM214A	0.031827	0.133656	-0.0700024	0.612591	0.654253	1	oligodendrocytes_00
TRPM7	0.000211713	0.0467878	-0.0463644	0.00890909	0.654363	1	oligodendrocytes_00
SPART	0.00924199	0.086799	-0.068315	0.233557	0.655428	1	oligodendrocytes_00
ECPAS	0.0137092	0.0993384	-0.07192	0.313789	0.655485	1	oligodendrocytes_00
PURA	0.00598238	0.0428228	-0.0308581	0.318271	0.655731	1	oligodendrocytes_00
MAP4K3	0.00478411	0.0626534	-0.0530851	0.162032	0.657035	1	oligodendrocytes_00
LDLRAD4	-0.0193643	0.170807	-0.209535	-0.199575	0.657129	1	oligodendrocytes_00
TRRAP	-0.0216039	0.0274654	-0.0706732	-0.86292	0.657451	1	oligodendrocytes_00
SPIRE1	0.0253558	0.111072	-0.06036	0.579782	0.657657	1	oligodendrocytes_00
SMAD2	-0.0227549	0.0291559	-0.0746657	-0.859144	0.658715	1	oligodendrocytes_00
TMC7	0.000483778	0.108475	-0.107507	0.00878026	0.659567	1	oligodendrocytes_00
MTURN	0.0224548	0.1107	-0.0657905	0.49873	0.659576	1	oligodendrocytes_00
RPS27	0.0408142	0.152114	-0.0704857	0.718729	0.659642	1	oligodendrocytes_00
HERC3	0.0254005	0.114261	-0.06346	0.56025	0.660222	1	oligodendrocytes_00
ATF6	-0.0160741	0.0358244	-0.0679725	-0.607043	0.660287	1	oligodendrocytes_00
BTD	0.0428453	0.203949	-0.118258	0.521251	0.660312	1	oligodendrocytes_00
ZDHHC11B	0.0343408	0.132921	-0.0642392	0.682762	0.660636	1	oligodendrocytes_00
CALD1	-0.00590487	0.105706	-0.117516	-0.103694	0.661745	1	oligodendrocytes_00
PRR5L	-0.0778829	0.0941133	-0.249879	-0.887506	0.661747	1	oligodendrocytes_00
RAB1A	-0.0267925	0.0368834	-0.0904683	-0.824682	0.662136	1	oligodendrocytes_00
ZMYND11	-0.0130693	0.0590019	-0.0851405	-0.355418	0.662251	1	oligodendrocytes_00
JAM3	-0.0145589	0.126709	-0.155827	-0.201992	0.662254	1	oligodendrocytes_00
ZNF608	0.0705416	0.221659	-0.0805758	0.914911	0.662313	1	oligodendrocytes_00
DIP2C	0.0560414	0.208319	-0.0962363	0.721308	0.66259	1	oligodendrocytes_00
FBXL5	-0.0113338	0.0496937	-0.0723612	-0.363996	0.662863	1	oligodendrocytes_00
UPF3A	-0.0144973	0.0825769	-0.111571	-0.292705	0.663078	1	oligodendrocytes_00
TRIM44	-0.0544217	0.0777258	-0.186569	-0.807163	0.663132	1	oligodendrocytes_00
RPL13	0.0936368	0.390623	-0.203349	0.617958	0.664051	1	oligodendrocytes_00
JARID2	0.0334968	0.109589	-0.0425959	0.862795	0.664163	1	oligodendrocytes_00
ARHGEF2	-0.0201366	0.06012	-0.100393	-0.49176	0.665498	1	oligodendrocytes_00
TRIP12	0.00872747	0.0819646	-0.0645097	0.233564	0.666587	1	oligodendrocytes_00
UNC5B	-0.0363192	0.0576388	-0.130277	-0.757619	0.666726	1	oligodendrocytes_00
GPR137C	0.0451234	0.15154	-0.0612936	0.831072	0.666777	1	oligodendrocytes_00
KIF1B	-0.0106118	0.0814271	-0.102651	-0.225978	0.667443	1	oligodendrocytes_00
MEIS1	-0.0355325	0.0906126	-0.161678	-0.552082	0.668565	1	oligodendrocytes_00
AGO3	-0.016642	0.043704	-0.0769879	-0.540511	0.669373	1	oligodendrocytes_00
CNDP2	0.0250936	0.0909885	-0.0408013	0.746379	0.669451	1	oligodendrocytes_00
FOXP1	-0.0642866	0.0827139	-0.211287	-0.857136	0.670165	1	oligodendrocytes_00
SNX6	0.0101108	0.0595525	-0.0393309	0.400811	0.670769	1	oligodendrocytes_00
SCAPER	-0.0414858	0.0752137	-0.158185	-0.696752	0.670867	1	oligodendrocytes_00
NFASC	-0.0460148	0.12077	-0.212799	-0.540742	0.670903	1	oligodendrocytes_00
ELF1	0.0244251	0.100524	-0.0516739	0.629079	0.6725	1	oligodendrocytes_00
ILKAP	-0.0153809	0.0274014	-0.0581632	-0.704636	0.673067	1	oligodendrocytes_00
CDKL1	0.0602828	0.21803	-0.0974639	0.748999	0.67366	1	oligodendrocytes_00
NDUFS1	-0.0132953	0.0317493	-0.05834	-0.578502	0.674135	1	oligodendrocytes_00
TRPS1	-0.0419841	0.0675746	-0.151543	-0.75108	0.674899	1	oligodendrocytes_00
TRIP11	-0.0171252	0.0324262	-0.0666767	-0.677373	0.674939	1	oligodendrocytes_00
R3HDM2	-0.0101307	0.0633288	-0.0835903	-0.270296	0.674994	1	oligodendrocytes_00
RALGAPA1	0.0111277	0.113158	-0.0909026	0.213759	0.675689	1	oligodendrocytes_00
PCGF5	-0.0308785	0.0762159	-0.137973	-0.565115	0.676383	1	oligodendrocytes_00
ZNF131	-0.0108786	0.0180734	-0.0398306	-0.736451	0.676542	1	oligodendrocytes_00
SLC23A2	-0.00578813	0.0586113	-0.0701876	-0.176159	0.676757	1	oligodendrocytes_00
DYSF	-0.0637199	0.103594	-0.231033	-0.746436	0.676805	1	oligodendrocytes_00
LPP	0.0385561	0.15068	-0.0735679	0.673973	0.67757	1	oligodendrocytes_00
ATXN1	0.0355559	0.180397	-0.109286	0.481135	0.677777	1	oligodendrocytes_00
ENOX2	0.0157358	0.181734	-0.150262	0.185795	0.677935	1	oligodendrocytes_00
HERC1	-0.0393564	0.0502347	-0.128948	-0.860991	0.679238	1	oligodendrocytes_00
ACYP2	-0.0273296	0.0631278	-0.117787	-0.592158	0.681374	1	oligodendrocytes_00
SGK1	0.0549556	0.314731	-0.20482	0.41463	0.682477	1	oligodendrocytes_00
PPWD1	-0.00959392	0.0554753	-0.0746632	-0.28898	0.682589	1	oligodendrocytes_00
LRP1B	-0.122979	0.152066	-0.398024	-0.876345	0.683432	1	oligodendrocytes_00
NFKB1	0.0054443	0.0706218	-0.0597332	0.163717	0.684438	1	oligodendrocytes_00
EHMT1	0.0199464	0.0896172	-0.0497243	0.561129	0.685009	1	oligodendrocytes_00
ST18	-0.0320138	0.0896261	-0.153654	-0.515833	0.685271	1	oligodendrocytes_00
IKZF2	0.0595859	0.209533	-0.0903615	0.778848	0.686651	1	oligodendrocytes_00
ANAPC5	-0.00131227	0.133977	-0.136602	-0.0190111	0.686785	1	oligodendrocytes_00
ARHGEF10	-0.0078714	0.198996	-0.214739	-0.0745774	0.687819	1	oligodendrocytes_00
IMMP2L	0.0632665	0.223834	-0.0973013	0.77226	0.687973	1	oligodendrocytes_00
DDX17	0.0220916	0.117706	-0.0735228	0.452847	0.688005	1	oligodendrocytes_00
KIZ	-0.0401008	0.0605394	-0.140741	-0.780962	0.688086	1	oligodendrocytes_00
FERMT2	0.00341777	0.0443782	-0.0375427	0.163541	0.68972	1	oligodendrocytes_00
RBM33	0.00374602	0.0623829	-0.0548909	0.125212	0.690457	1	oligodendrocytes_00
ENOX1	0.0127885	0.145887	-0.12031	0.188319	0.69102	1	oligodendrocytes_00
DNHD1	0.0230373	0.11334	-0.0672658	0.500009	0.692055	1	oligodendrocytes_00
SRGAP3	0.0491186	0.176252	-0.0780152	0.757239	0.692309	1	oligodendrocytes_00
DNAJB2	-0.0230403	0.0700263	-0.116107	-0.485224	0.693082	1	oligodendrocytes_00
ITPRID2	0.0179511	0.0967417	-0.0608395	0.446544	0.693468	1	oligodendrocytes_00
BNIP3L	0.0334594	0.116726	-0.049807	0.787583	0.694787	1	oligodendrocytes_00
RHBDD1	-0.014533	0.0272601	-0.0563261	-0.681551	0.696287	1	oligodendrocytes_00
COBL	0.0152066	0.109103	-0.0786902	0.317417	0.696797	1	oligodendrocytes_00
CBR4	-0.00673914	0.060366	-0.0738443	-0.196833	0.698325	1	oligodendrocytes_00
KCNJ10	-0.0379546	0.0762018	-0.152111	-0.651647	0.698631	1	oligodendrocytes_00
EMSY	0.010733	0.0885121	-0.067046	0.270463	0.698818	1	oligodendrocytes_00
TCF20	0.00387383	0.0578479	-0.0501002	0.140671	0.699136	1	oligodendrocytes_00
VPS41	-0.0276533	0.0387627	-0.0940693	-0.81606	0.700063	1	oligodendrocytes_00
ADIPOR2	0.0411528	0.246295	-0.163989	0.393182	0.701265	1	oligodendrocytes_00
XPO1	0.00954632	0.0775622	-0.0584696	0.275089	0.702242	1	oligodendrocytes_00
MFAP3L	0.0018229	0.0913807	-0.0877349	0.0398939	0.702548	1	oligodendrocytes_00
ITGA2	0.020407	0.199959	-0.159145	0.22276	0.702558	1	oligodendrocytes_00
PPFIBP2	0.00990778	0.0849519	-0.0651363	0.258767	0.702904	1	oligodendrocytes_00
CLTA	-0.0123146	0.0811608	-0.10579	-0.258208	0.705642	1	oligodendrocytes_00
MIER1	0.00250086	0.0377028	-0.0327011	0.139242	0.706444	1	oligodendrocytes_00
SELENOW	0.0646134	0.249348	-0.120121	0.685523	0.707276	1	oligodendrocytes_00
TTC7A	-0.0195377	0.0628124	-0.101888	-0.465004	0.708051	1	oligodendrocytes_00
RAB3IP	-0.0210526	0.120507	-0.162612	-0.291484	0.708268	1	oligodendrocytes_00
ATP2A2	0.0297785	0.136481	-0.0769236	0.546988	0.708858	1	oligodendrocytes_00
SHROOM4	-0.0554837	0.0788479	-0.189815	-0.809534	0.709001	1	oligodendrocytes_00
NCOR2	-0.0265222	0.0597989	-0.112843	-0.6022	0.710038	1	oligodendrocytes_00
NCAM1	0.0244184	0.16117	-0.112334	0.34997	0.710518	1	oligodendrocytes_00
RALGAPA2	-0.0071769	0.0573043	-0.0716581	-0.218148	0.712255	1	oligodendrocytes_00
INSR	-0.0128948	0.119823	-0.145613	-0.19043	0.712522	1	oligodendrocytes_00
POLK	-0.0125415	0.0430665	-0.0681495	-0.442037	0.713696	1	oligodendrocytes_00
SLC44A1	0.0711705	0.240543	-0.0982024	0.823577	0.713734	1	oligodendrocytes_00
LAMA2	0.0841956	0.387996	-0.219605	0.543186	0.714396	1	oligodendrocytes_00
SLCO3A1	-0.0452539	0.0822623	-0.17277	-0.695567	0.715527	1	oligodendrocytes_00
AGTPBP1	-0.0303332	0.0941239	-0.15479	-0.47769	0.717884	1	oligodendrocytes_00
PCCB	-0.00983006	0.0751124	-0.0947725	-0.226819	0.718355	1	oligodendrocytes_00
CAST	-0.0250499	0.0643207	-0.114421	-0.549363	0.718982	1	oligodendrocytes_00
RAPGEF2	-0.0292534	0.0697242	-0.128231	-0.579278	0.719567	1	oligodendrocytes_00
SRSF11	-0.0124407	0.11823	-0.143112	-0.186601	0.719623	1	oligodendrocytes_00
GCFC2	0.0167581	0.0723263	-0.0388102	0.591079	0.720132	1	oligodendrocytes_00
TSC22D4	0.078279	0.27277	-0.116212	0.788849	0.720212	1	oligodendrocytes_00
NDFIP2	0.0326245	0.114449	-0.0492001	0.781463	0.720232	1	oligodendrocytes_00
SPRED1	0.0492984	0.178312	-0.0797147	0.74894	0.720831	1	oligodendrocytes_00
ADAM10	0.0509283	0.188473	-0.0866159	0.725714	0.721277	1	oligodendrocytes_00
ANKRD10	0.0203106	0.125145	-0.084524	0.379723	0.722555	1	oligodendrocytes_00
BMERB1	-0.023354	0.0370091	-0.083717	-0.758294	0.722893	1	oligodendrocytes_00
KLHL28	0.0105145	0.132008	-0.110979	0.169623	0.723428	1	oligodendrocytes_00
TMEM245	0.0155216	0.103511	-0.0724679	0.345743	0.724072	1	oligodendrocytes_00
BCL2L1	0.0101984	0.0589432	-0.0385464	0.410064	0.724094	1	oligodendrocytes_00
ZNF24	-0.00221017	0.0500548	-0.0544751	-0.0828825	0.72476	1	oligodendrocytes_00
PTPN11	0.0150223	0.0838644	-0.0538197	0.427693	0.725124	1	oligodendrocytes_00
YEATS2	0.00557353	0.0958033	-0.0846563	0.121068	0.728587	1	oligodendrocytes_00
PER3	-0.00455579	0.118574	-0.127686	-0.0725185	0.728767	1	oligodendrocytes_00
PTGES3	0.0198424	0.0852657	-0.045581	0.594442	0.728933	1	oligodendrocytes_00
MARCHF6	-0.00471844	0.0809668	-0.0904037	-0.10793	0.72986	1	oligodendrocytes_00
ENO4	0.13491	0.615398	-0.345578	0.550313	0.731533	1	oligodendrocytes_00
RETREG1	-0.0163386	0.0960506	-0.128728	-0.28493	0.731603	1	oligodendrocytes_00
CAND1	-0.0127799	0.0457782	-0.071338	-0.427748	0.731943	1	oligodendrocytes_00
CERCAM	-0.0850212	0.148324	-0.318366	-0.714129	0.732754	1	oligodendrocytes_00
RFX3	0.0401719	0.144752	-0.0644081	0.752873	0.733268	1	oligodendrocytes_00
SRSF5	0.0331265	0.16271	-0.0964574	0.50104	0.733439	1	oligodendrocytes_00
TOB2	-0.020602	0.0320899	-0.0732939	-0.766327	0.733933	1	oligodendrocytes_00
RNF144A	0.0047738	0.132366	-0.122818	0.0733313	0.734302	1	oligodendrocytes_00
TANC1	0.0520882	0.206084	-0.101907	0.662948	0.734581	1	oligodendrocytes_00
CAPN3	-0.048028	0.122222	-0.218278	-0.55291	0.735083	1	oligodendrocytes_00
GSTK1	0.0522429	0.253305	-0.148819	0.509267	0.73519	1	oligodendrocytes_00
CNOT1	-0.00752602	0.0285699	-0.0436219	-0.408654	0.735362	1	oligodendrocytes_00
KCTD8	-0.0199866	0.192653	-0.232627	-0.184223	0.736871	1	oligodendrocytes_00
NDE1	0.0235666	0.0982246	-0.0510914	0.618684	0.738766	1	oligodendrocytes_00
ZNF654	0.00942983	0.0555699	-0.0367102	0.400566	0.739734	1	oligodendrocytes_00
CNKSR3	0.0323522	0.147239	-0.082535	0.551926	0.740071	1	oligodendrocytes_00
DNMT3A	-0.023469	0.0461289	-0.0930668	-0.660916	0.740491	1	oligodendrocytes_00
DDHD1	0.000586857	0.141545	-0.140371	0.00816001	0.740735	1	oligodendrocytes_00
H2AC6	0.0484883	0.211357	-0.114381	0.583508	0.740753	1	oligodendrocytes_00
NSL1	-0.0155851	0.0390164	-0.0701866	-0.55944	0.741185	1	oligodendrocytes_00
LRRC8B	-0.0526393	0.0913969	-0.196675	-0.716286	0.741187	1	oligodendrocytes_00
ATF2	0.0088279	0.0561123	-0.0384565	0.365921	0.742735	1	oligodendrocytes_00
MAPRE2	-0.00119234	0.10709	-0.109474	-0.021582	0.743325	1	oligodendrocytes_00
SREK1	0.000842864	0.0431151	-0.0414294	0.0390796	0.743382	1	oligodendrocytes_00
ZNF451	-0.0173014	0.0794749	-0.114078	-0.350397	0.743536	1	oligodendrocytes_00
CADM2	-0.082059	0.23278	-0.396898	-0.510841	0.744158	1	oligodendrocytes_00
CEP350	-0.0162459	0.0613649	-0.0938567	-0.41027	0.7445	1	oligodendrocytes_00
GNAO1	-0.0482252	0.0782867	-0.174737	-0.747121	0.745269	1	oligodendrocytes_00
NSD3	0.0185172	0.0891684	-0.052134	0.513694	0.745401	1	oligodendrocytes_00
STK39	0.00329508	0.0973161	-0.090726	0.0686893	0.745886	1	oligodendrocytes_00
CCP110	0.0746555	0.270151	-0.12084	0.748468	0.746781	1	oligodendrocytes_00
RAD51B	-0.0313654	0.0889013	-0.151632	-0.511156	0.746936	1	oligodendrocytes_00
ANAPC16	0.024111	0.0924594	-0.0442375	0.691407	0.747285	1	oligodendrocytes_00
LIPA	0.0142772	0.144529	-0.115974	0.214836	0.749238	1	oligodendrocytes_00
RASGRF2	0.00398786	0.272174	-0.264199	0.0291441	0.750211	1	oligodendrocytes_00
LYST	-0.018977	0.0398332	-0.0777871	-0.632444	0.751046	1	oligodendrocytes_00
NBEA	0.0524418	0.256945	-0.152062	0.502602	0.751197	1	oligodendrocytes_00
RPL37A	0.0072031	0.0442213	-0.0298151	0.381375	0.751478	1	oligodendrocytes_00
SMCHD1	-0.0181946	0.0416652	-0.0780545	-0.595739	0.752341	1	oligodendrocytes_00
QKI	0.0230219	0.16794	-0.121897	0.311362	0.752673	1	oligodendrocytes_00
CUL5	-0.00432768	0.0541158	-0.0627712	-0.145133	0.753462	1	oligodendrocytes_00
CD55	0.0126131	0.196631	-0.171405	0.134341	0.75449	1	oligodendrocytes_00
KIAA0556	0.00408518	0.179121	-0.170951	0.0457438	0.754578	1	oligodendrocytes_00
CHORDC1	0.00693982	0.0407351	-0.0268555	0.402475	0.754606	1	oligodendrocytes_00
NDRG2	0.0493204	0.195909	-0.0972679	0.65944	0.754898	1	oligodendrocytes_00
APBB1	-0.00381479	0.0952064	-0.102836	-0.0755075	0.755427	1	oligodendrocytes_00
TSPAN15	-0.0221809	0.0441778	-0.0885396	-0.655132	0.755466	1	oligodendrocytes_00
ATP1B1	0.129771	0.519721	-0.260179	0.652253	0.756311	1	oligodendrocytes_00
ZNF91	-0.00580791	0.0518936	-0.0635095	-0.197279	0.756874	1	oligodendrocytes_00
ZNF704	0.00168655	0.101739	-0.0983657	0.0330386	0.757583	1	oligodendrocytes_00
TERF2IP	0.0556683	0.264654	-0.153318	0.522082	0.75802	1	oligodendrocytes_00
HEATR5A	-0.0169922	0.0460562	-0.0800405	-0.52823	0.759585	1	oligodendrocytes_00
PEAK1	0.000838287	0.146512	-0.144835	0.0112787	0.759697	1	oligodendrocytes_00
MTMR2	0.0092694	0.129288	-0.110749	0.151374	0.762341	1	oligodendrocytes_00
COL4A5	0.0494914	0.220097	-0.121114	0.56857	0.763006	1	oligodendrocytes_00
ST3GAL6	0.0650008	0.25423	-0.124228	0.673254	0.763884	1	oligodendrocytes_00
MVB12B	0.0182335	0.168029	-0.131562	0.238572	0.764128	1	oligodendrocytes_00
PON2	0.0382559	0.16436	-0.0878482	0.59459	0.764534	1	oligodendrocytes_00
BCL2L14	0.0800819	0.32664	-0.166476	0.636594	0.765047	1	oligodendrocytes_00
NIN	-0.0271737	0.0983216	-0.152669	-0.424395	0.765296	1	oligodendrocytes_00
GNAQ	-0.0353226	0.0612595	-0.131905	-0.71681	0.766683	1	oligodendrocytes_00
SLC48A1	-0.0210185	0.0828823	-0.124919	-0.396488	0.766719	1	oligodendrocytes_00
U2SURP	-0.0131303	0.0829425	-0.109203	-0.267869	0.767354	1	oligodendrocytes_00
UBA6	-0.00472845	0.0488547	-0.0583116	-0.172957	0.768153	1	oligodendrocytes_00
ADARB2	0.137353	0.510088	-0.235382	0.722246	0.768607	1	oligodendrocytes_00
ST13	0.0135401	0.0853012	-0.058221	0.369813	0.769586	1	oligodendrocytes_00
LARP6	0.0290524	0.137592	-0.0794871	0.524617	0.769796	1	oligodendrocytes_00
RPL30	0.0262878	0.124918	-0.0723426	0.522386	0.770491	1	oligodendrocytes_00
MTUS1	-0.039631	0.14868	-0.227942	-0.412485	0.77204	1	oligodendrocytes_00
TMEM135	0.0255618	0.132559	-0.0814349	0.468241	0.772379	1	oligodendrocytes_00
BCL2	0.0335301	0.13638	-0.0693197	0.638968	0.774005	1	oligodendrocytes_00
UBE2B	-0.0162173	0.0503192	-0.0827539	-0.477713	0.774501	1	oligodendrocytes_00
KLC1	0.00658122	0.0778409	-0.0646785	0.181013	0.775697	1	oligodendrocytes_00
OLA1	0.00407984	0.0595856	-0.051426	0.144063	0.775873	1	oligodendrocytes_00
YPEL2	0.0084258	0.143242	-0.12639	0.122495	0.776527	1	oligodendrocytes_00
GATAD1	0.0100402	0.171691	-0.151611	0.121734	0.776965	1	oligodendrocytes_00
PLA2G4C	-0.0125846	0.181214	-0.206383	-0.127273	0.778103	1	oligodendrocytes_00
CPB2	-0.0674588	0.239936	-0.374854	-0.43012	0.778313	1	oligodendrocytes_00
CTNND2	-0.0499245	0.0925938	-0.192443	-0.68658	0.778317	1	oligodendrocytes_00
ZFHX4	0.0416602	0.15766	-0.0743401	0.703899	0.778356	1	oligodendrocytes_00
USP24	-0.018265	0.0395743	-0.0761043	-0.618934	0.778883	1	oligodendrocytes_00
TRIM2	-0.0154478	0.140748	-0.171643	-0.193842	0.779063	1	oligodendrocytes_00
RFC1	-0.0126089	0.0553315	-0.0805492	-0.363745	0.77932	1	oligodendrocytes_00
PPP1R12A	-0.032586	0.0587932	-0.123965	-0.698926	0.779615	1	oligodendrocytes_00
PRKCE	0.0357862	0.146294	-0.0747214	0.634704	0.77989	1	oligodendrocytes_00
ITGB8	0.0133286	0.161768	-0.135111	0.175988	0.78003	1	oligodendrocytes_00
NEK7	-0.0283387	0.0603417	-0.117019	-0.626326	0.780256	1	oligodendrocytes_00
MPDZ	-0.0201266	0.0994592	-0.139712	-0.329867	0.78189	1	oligodendrocytes_00
NBAS	-0.0132579	0.0640292	-0.0905449	-0.336214	0.782352	1	oligodendrocytes_00
SNX29	-0.0603585	0.111445	-0.232162	-0.688579	0.783839	1	oligodendrocytes_00
ZDHHC14	-0.00412676	0.124105	-0.132359	-0.0630754	0.786111	1	oligodendrocytes_00
LARS1	-0.0123567	0.0389692	-0.0636826	-0.47186	0.787486	1	oligodendrocytes_00
CRYL1	0.050576	0.221567	-0.120415	0.57972	0.787545	1	oligodendrocytes_00
ENPP4	0.0104586	0.0933182	-0.0724009	0.247389	0.787574	1	oligodendrocytes_00
SERINC3	0.0293433	0.170958	-0.112271	0.406117	0.787913	1	oligodendrocytes_00
ZBTB16	0.0680967	0.301344	-0.165151	0.572212	0.788915	1	oligodendrocytes_00
WDPCP	-0.0261497	0.0725378	-0.124837	-0.51934	0.789578	1	oligodendrocytes_00
PTGDS	0.0419244	0.281791	-0.197943	0.342567	0.790651	1	oligodendrocytes_00
SEM1	0.0465798	0.237463	-0.144304	0.478275	0.791179	1	oligodendrocytes_00
MAP1B	-0.0427935	0.21429	-0.299877	-0.32625	0.791545	1	oligodendrocytes_00
CCDC66	-0.00471968	0.0419439	-0.0513832	-0.198236	0.7916	1	oligodendrocytes_00
TFEB	0.0251833	0.109912	-0.0595449	0.58255	0.791807	1	oligodendrocytes_00
KLHL2	-0.00592587	0.0599297	-0.0717814	-0.176363	0.792089	1	oligodendrocytes_00
RASSF4	0.0325207	0.148219	-0.0831777	0.550909	0.794377	1	oligodendrocytes_00
TFDP2	0.00403039	0.114123	-0.106062	0.0717525	0.794466	1	oligodendrocytes_00
APP	-0.018536	0.0847159	-0.121788	-0.351856	0.794494	1	oligodendrocytes_00
FAM126A	-0.0366923	0.115595	-0.18898	-0.472236	0.794751	1	oligodendrocytes_00
SMYD3	0.0718372	0.37489	-0.231215	0.4646	0.798188	1	oligodendrocytes_00
PLAAT3	0.0436094	0.17657	-0.0893516	0.642842	0.798427	1	oligodendrocytes_00
PRRG1	0.020324	0.122422	-0.0817737	0.390158	0.799203	1	oligodendrocytes_00
XRN1	0.00385513	0.0631359	-0.0554257	0.12746	0.799539	1	oligodendrocytes_00
FIGN	0.0380646	0.304938	-0.228809	0.279553	0.799859	1	oligodendrocytes_00
AGPAT4	-0.0536148	0.111579	-0.218809	-0.636119	0.800971	1	oligodendrocytes_00
LUC7L3	-0.0170619	0.123657	-0.157781	-0.237641	0.800985	1	oligodendrocytes_00
DGKD	0.000430476	0.0585007	-0.0576397	0.0145293	0.801964	1	oligodendrocytes_00
KPNB1	-0.00884977	0.0457156	-0.0634152	-0.31788	0.802061	1	oligodendrocytes_00
UHRF2	-0.0124106	0.0246069	-0.0494281	-0.657103	0.802165	1	oligodendrocytes_00
MARCKSL1	0.0525871	0.302863	-0.197689	0.41182	0.805733	1	oligodendrocytes_00
GRIA2	-0.0570211	0.230522	-0.344564	-0.38867	0.805864	1	oligodendrocytes_00
NCOA1	-0.0223275	0.0822592	-0.126914	-0.418419	0.808139	1	oligodendrocytes_00
ACSL3	0.0154827	0.132899	-0.101933	0.258444	0.809398	1	oligodendrocytes_00
COP1	-0.0245423	0.0491629	-0.0982476	-0.652628	0.809975	1	oligodendrocytes_00
FAM120A	-0.0103042	0.033819	-0.0544274	-0.457716	0.810092	1	oligodendrocytes_00
WHRN	-0.0163666	0.0473051	-0.0800383	-0.503802	0.810827	1	oligodendrocytes_00
SLC13A3	0.0670796	0.278302	-0.144143	0.62244	0.811327	1	oligodendrocytes_00
NCKAP5	0.0624307	0.255344	-0.130483	0.634284	0.811414	1	oligodendrocytes_00
KCNJ2	-0.00744027	0.0389532	-0.0538337	-0.314326	0.811966	1	oligodendrocytes_00
SLC9A9	-0.0441215	0.0914449	-0.179688	-0.637891	0.812578	1	oligodendrocytes_00
DOCK1	-0.0299911	0.104846	-0.164828	-0.435943	0.815607	1	oligodendrocytes_00
MOG	-0.00185402	0.163949	-0.167657	-0.0219165	0.815922	1	oligodendrocytes_00
CPEB1	-0.0104832	0.0791742	-0.100141	-0.229169	0.816672	1	oligodendrocytes_00
TSPAN5	-0.00597025	0.0887843	-0.100725	-0.123492	0.816739	1	oligodendrocytes_00
DLC1	-0.0464561	0.10055	-0.193462	-0.619379	0.818156	1	oligodendrocytes_00
STMN1	0.00104319	0.0437942	-0.0417078	0.0478261	0.818546	1	oligodendrocytes_00
SLC22A23	0.026395	0.233983	-0.181193	0.249211	0.819186	1	oligodendrocytes_00
RUFY3	-0.0327162	0.0751831	-0.140615	-0.594282	0.820512	1	oligodendrocytes_00
ARHGAP1	-0.0215812	0.0706475	-0.11381	-0.458625	0.820564	1	oligodendrocytes_00
WAC	0.000179654	0.0857736	-0.0854143	0.00411378	0.820871	1	oligodendrocytes_00
PPM1H	-0.00259336	0.0987008	-0.103888	-0.0501795	0.82342	1	oligodendrocytes_00
SNCA	0.0307783	0.14419	-0.0826335	0.531906	0.824355	1	oligodendrocytes_00
ZXDC	0.0016659	0.0419089	-0.0385771	0.0811347	0.825758	1	oligodendrocytes_00
KANK1	-0.0512348	0.143655	-0.246124	-0.515258	0.827466	1	oligodendrocytes_00
CCNT2	-0.005517	0.0323723	-0.0434063	-0.285387	0.82816	1	oligodendrocytes_00
ANKRD12	0.0292911	0.12525	-0.0666676	0.598273	0.830087	1	oligodendrocytes_00
GPR37	0.0352989	0.249201	-0.178603	0.32344	0.832124	1	oligodendrocytes_00
PDE4B	-0.0482439	0.109289	-0.205776	-0.600234	0.832439	1	oligodendrocytes_00
CREBRF	-0.00497804	0.0597573	-0.0697134	-0.150718	0.83275	1	oligodendrocytes_00
BCKDHB	0.0165221	0.0972565	-0.0642123	0.401102	0.83401	1	oligodendrocytes_00
SEC14L5	0.028412	0.181643	-0.124819	0.363414	0.835237	1	oligodendrocytes_00
GSN	-0.0432586	0.122963	-0.20948	-0.510075	0.835682	1	oligodendrocytes_00
WDR33	0.00920342	0.0634466	-0.0450398	0.332546	0.835771	1	oligodendrocytes_00
SVIP	0.0144206	0.0991189	-0.0702777	0.333701	0.837355	1	oligodendrocytes_00
PHACTR3	0.017761	0.161355	-0.125833	0.242426	0.837443	1	oligodendrocytes_00
FAN1	0.0142618	0.0812641	-0.0527404	0.417191	0.838735	1	oligodendrocytes_00
TJAP1	-0.0186068	0.0428757	-0.0800893	-0.593155	0.839468	1	oligodendrocytes_00
CYB5R4	0.00425198	0.0493943	-0.0408903	0.18461	0.84125	1	oligodendrocytes_00
RPAP2	-0.00066788	0.0562629	-0.0575987	-0.0229932	0.843365	1	oligodendrocytes_00
NR2C2	-0.00068174	0.028658	-0.0300214	-0.0455419	0.844096	1	oligodendrocytes_00
GSK3B	-0.000880382	0.0734338	-0.0751946	-0.0232192	0.844439	1	oligodendrocytes_00
CLK1	-0.00890003	0.0590926	-0.0768927	-0.256553	0.844962	1	oligodendrocytes_00
MYO1E	-0.0284505	0.0881252	-0.145026	-0.478332	0.845223	1	oligodendrocytes_00
UVRAG	-0.0137592	0.0938759	-0.121394	-0.250545	0.845797	1	oligodendrocytes_00
CPNE2	0.0029409	0.0683167	-0.0624348	0.0881682	0.846758	1	oligodendrocytes_00
SPATA22	0.0262382	0.215519	-0.163043	0.27169	0.847863	1	oligodendrocytes_00
EEPD1	0.0186305	0.184548	-0.147287	0.22008	0.848158	1	oligodendrocytes_00
DDX46	-0.0164081	0.0492214	-0.0820376	-0.490012	0.849312	1	oligodendrocytes_00
PRPF4B	-0.00939995	0.0776718	-0.0964717	-0.211591	0.85122	1	oligodendrocytes_00
ZSCAN30	-0.0169827	0.124531	-0.158496	-0.235212	0.852862	1	oligodendrocytes_00
CLTC	-0.0122996	0.10792	-0.132519	-0.200523	0.853372	1	oligodendrocytes_00
TPPP	0.0248248	0.169503	-0.119853	0.336302	0.853715	1	oligodendrocytes_00
IGF1R	0.0520781	0.253267	-0.149111	0.507339	0.854675	1	oligodendrocytes_00
FXR1	0.010158	0.115048	-0.0947316	0.189812	0.855536	1	oligodendrocytes_00
VRK2	-0.0107004	0.16637	-0.187771	-0.118441	0.85582	1	oligodendrocytes_00
SH3TC2	0.0366216	0.188837	-0.115594	0.47155	0.856288	1	oligodendrocytes_00
TOP1	0.0135422	0.0761574	-0.049073	0.423895	0.856987	1	oligodendrocytes_00
COL10A1	0.0538112	0.272587	-0.164965	0.482082	0.857013	1	oligodendrocytes_00
CREB5	-0.032844	0.107834	-0.173522	-0.457591	0.857658	1	oligodendrocytes_00
FHIT	-0.021088	0.114927	-0.157103	-0.303877	0.857929	1	oligodendrocytes_00
PCMTD2	0.0056552	0.0892668	-0.0779564	0.132565	0.85805	1	oligodendrocytes_00
GRIK4	0.000146934	0.125446	-0.125152	0.00229837	0.858474	1	oligodendrocytes_00
SEPTIN7	-0.0219042	0.123971	-0.167779	-0.294303	0.859742	1	oligodendrocytes_00
MGA	0.0123495	0.0680536	-0.0433546	0.43452	0.860565	1	oligodendrocytes_00
MAN2A2	-0.013884	0.0966275	-0.124396	-0.246238	0.861033	1	oligodendrocytes_00
MAG	-0.0483888	0.133715	-0.230492	-0.520804	0.863802	1	oligodendrocytes_00
AHI1	0.028538	0.160594	-0.103518	0.423558	0.864454	1	oligodendrocytes_00
METTL15	-0.027624	0.0895648	-0.144813	-0.462007	0.864979	1	oligodendrocytes_00
HIVEP2	0.000418428	0.121096	-0.120259	0.00679583	0.865138	1	oligodendrocytes_00
FAM53B	0.0403121	0.199492	-0.118868	0.496358	0.865311	1	oligodendrocytes_00
OSBPL8	-0.0130648	0.0388137	-0.0649434	-0.493588	0.867668	1	oligodendrocytes_00
EPN2	0.00326062	0.149554	-0.143033	0.0436841	0.868123	1	oligodendrocytes_00
DNAJC6	-0.0225375	0.0785982	-0.123673	-0.436766	0.86953	1	oligodendrocytes_00
STX7	-0.00645087	0.0270221	-0.0399238	-0.377722	0.869899	1	oligodendrocytes_00
CPSF6	-0.00482733	0.0516411	-0.0612957	-0.167552	0.869987	1	oligodendrocytes_00
BIRC6	-0.0205131	0.0566913	-0.0977175	-0.520759	0.870514	1	oligodendrocytes_00
RHOBTB3	0.0149686	0.0924882	-0.0625509	0.378459	0.870544	1	oligodendrocytes_00
SLC25A13	-0.00745925	0.160752	-0.17567	-0.0869137	0.871018	1	oligodendrocytes_00
OTUD7A	0.0612641	0.343026	-0.220498	0.426159	0.872116	1	oligodendrocytes_00
IVNS1ABP	-0.0120863	0.0338238	-0.0579964	-0.515981	0.872408	1	oligodendrocytes_00
CDH20	0.0243578	0.167856	-0.11914	0.33269	0.872983	1	oligodendrocytes_00
KANSL1L	-0.000378732	0.0738237	-0.0745812	-0.0100037	0.874624	1	oligodendrocytes_00
WWOX	0.0293117	0.199818	-0.141195	0.336937	0.877024	1	oligodendrocytes_00
EFHD1	0.0412131	0.269941	-0.187515	0.353154	0.878123	1	oligodendrocytes_00
CXXC5	-0.00425306	0.0843	-0.0928061	-0.0941339	0.878295	1	oligodendrocytes_00
RNASE1	0.0473195	0.263363	-0.168724	0.429287	0.879925	1	oligodendrocytes_00
TTBK2	-0.00640138	0.0489138	-0.0617166	-0.226818	0.880212	1	oligodendrocytes_00
PDS5A	-0.00260293	0.0644317	-0.0696375	-0.0761046	0.880478	1	oligodendrocytes_00
COLGALT2	-0.00807346	0.114776	-0.130923	-0.128806	0.881086	1	oligodendrocytes_00
ICE1	0.00240352	0.0440711	-0.0392641	0.113057	0.881777	1	oligodendrocytes_00
TCP11L2	-0.0161326	0.0603473	-0.0926124	-0.413432	0.882835	1	oligodendrocytes_00
RHOBTB1	0.031289	0.188524	-0.125946	0.390023	0.885034	1	oligodendrocytes_00
GREB1L	0.051801	0.270633	-0.167031	0.463956	0.885614	1	oligodendrocytes_00
TMCC3	0.0065924	0.112487	-0.0993019	0.122017	0.885974	1	oligodendrocytes_00
GATM	-0.028526	0.0919146	-0.148967	-0.464211	0.887755	1	oligodendrocytes_00
MGAT5	-0.0183656	0.161088	-0.197819	-0.200587	0.888167	1	oligodendrocytes_00
SLC22A15	-0.00925314	0.112857	-0.131363	-0.148521	0.890143	1	oligodendrocytes_00
RASGRP3	-0.0259701	0.164199	-0.216139	-0.267659	0.890428	1	oligodendrocytes_00
MAN2A1	0.0310146	0.215939	-0.15391	0.328715	0.894173	1	oligodendrocytes_00
KIF21A	-0.0190492	0.133078	-0.171176	-0.245425	0.894344	1	oligodendrocytes_00
ABCA2	0.0305415	0.193947	-0.132864	0.366328	0.894555	1	oligodendrocytes_00
RPL21	0.0313504	0.230187	-0.167487	0.309025	0.89467	1	oligodendrocytes_00
TRAPPC8	-0.00910284	0.0324476	-0.0506533	-0.429388	0.895516	1	oligodendrocytes_00
ZDHHC20	0.0465616	0.314455	-0.221332	0.340654	0.895954	1	oligodendrocytes_00
FBXL7	0.0198595	0.124016	-0.0842973	0.373705	0.896156	1	oligodendrocytes_00
ZDHHC21	-0.0141812	0.135087	-0.16345	-0.186205	0.896242	1	oligodendrocytes_00
LRP2	-0.00734529	0.0401378	-0.0548284	-0.303192	0.896335	1	oligodendrocytes_00
ATRX	0.016685	0.0887748	-0.0554047	0.453629	0.897614	1	oligodendrocytes_00
GLTP	-0.00343717	0.0882612	-0.0951355	-0.0734663	0.900033	1	oligodendrocytes_00
KIRREL3	0.0137413	0.260152	-0.23267	0.109299	0.902798	1	oligodendrocytes_00
GDAP1	0.0274105	0.16641	-0.111589	0.386501	0.903488	1	oligodendrocytes_00
STX16	0.0173103	0.149236	-0.114616	0.257172	0.907029	1	oligodendrocytes_00
PRMT2	0.00108339	0.0985935	-0.0964268	0.0217763	0.907033	1	oligodendrocytes_00
TRA2B	0.0049605	0.0443431	-0.0344221	0.24687	0.907109	1	oligodendrocytes_00
TCF4	0.00703563	0.111589	-0.0975182	0.13189	0.907337	1	oligodendrocytes_00
TBCD	0.0011291	0.0502723	-0.0480141	0.0450315	0.908736	1	oligodendrocytes_00
RPTOR	0.0132975	0.0749061	-0.0483111	0.423036	0.909698	1	oligodendrocytes_00
FUT9	-0.0341969	0.179761	-0.248155	-0.313261	0.910016	1	oligodendrocytes_00
DNAJB6	-0.00123695	0.0662911	-0.068765	-0.0359019	0.911609	1	oligodendrocytes_00
TLE4	0.0228995	0.248183	-0.202384	0.199226	0.912712	1	oligodendrocytes_00
DOCK4	-0.0020522	0.111819	-0.115924	-0.0353227	0.913179	1	oligodendrocytes_00
CLIC4	-0.0203	0.138213	-0.178813	-0.251003	0.913508	1	oligodendrocytes_00
TMEFF1	0.0406669	0.256835	-0.175501	0.368721	0.91558	1	oligodendrocytes_00
TMEM117	-0.0187384	0.0850799	-0.122557	-0.353759	0.916871	1	oligodendrocytes_00
NRDC	0.011096	0.0683397	-0.0461478	0.379914	0.917825	1	oligodendrocytes_00
RBBP6	-0.00607889	0.0305738	-0.0427316	-0.325062	0.918559	1	oligodendrocytes_00
DICER1	0.017917	0.138072	-0.102238	0.292261	0.918877	1	oligodendrocytes_00
GRIA4	0.00451276	0.119047	-0.110022	0.0772244	0.919078	1	oligodendrocytes_00
CILK1	-0.00565737	0.104097	-0.115412	-0.101028	0.919472	1	oligodendrocytes_00
RNF216	-0.0114456	0.0594741	-0.0823653	-0.316315	0.920348	1	oligodendrocytes_00
CDC42SE2	-0.011326	0.0800539	-0.102706	-0.242927	0.924441	1	oligodendrocytes_00
ABCG1	-0.0209089	0.084316	-0.126134	-0.389459	0.925057	1	oligodendrocytes_00
DIP2B	-0.0129198	0.124013	-0.149852	-0.184925	0.926924	1	oligodendrocytes_00
CDK19	0.00161795	0.122356	-0.11912	0.0262645	0.927289	1	oligodendrocytes_00
SS18	0.00554694	0.0520404	-0.0409465	0.233835	0.928341	1	oligodendrocytes_00
SLC7A14	0.0222975	0.389976	-0.345381	0.11886	0.928371	1	oligodendrocytes_00
AKAP6	0.00960805	0.138372	-0.119156	0.146248	0.933491	1	oligodendrocytes_00
BBS2	0.00280867	0.112729	-0.107112	0.0500807	0.933893	1	oligodendrocytes_00
LRRC4C	0.05254	0.34907	-0.24399	0.347272	0.934679	1	oligodendrocytes_00
ELAPOR2	-0.0219594	0.193431	-0.23735	-0.199822	0.935344	1	oligodendrocytes_00
GRID1	0.0170168	0.164324	-0.13029	0.226414	0.937368	1	oligodendrocytes_00
ACSS2	-0.0111291	0.0566213	-0.0788796	-0.321956	0.937966	1	oligodendrocytes_00
PPM1B	0.0189152	0.149102	-0.111271	0.284769	0.939479	1	oligodendrocytes_00
GLUL	0.0363686	0.298645	-0.225908	0.271779	0.939824	1	oligodendrocytes_00
PTN	0.0196904	0.171498	-0.132117	0.254221	0.941312	1	oligodendrocytes_00
CDK5RAP2	-0.00791898	0.095166	-0.111004	-0.150564	0.941688	1	oligodendrocytes_00
BOK	0.00233131	0.0847959	-0.0801333	0.055409	0.942496	1	oligodendrocytes_00
ARNT2	0.0128239	0.149377	-0.123729	0.184064	0.94328	1	oligodendrocytes_00
ZCCHC24	-0.0223818	0.147045	-0.191809	-0.258917	0.94446	1	oligodendrocytes_00
TCF25	0.0109438	0.0777422	-0.0558546	0.321108	0.946072	1	oligodendrocytes_00
LRPPRC	0.00322401	0.0593181	-0.0528701	0.112649	0.947947	1	oligodendrocytes_00
MFF	-0.00782775	0.0699013	-0.0855568	-0.197379	0.94932	1	oligodendrocytes_00
CREB3L2	0.00404939	0.0884068	-0.080308	0.0940837	0.951734	1	oligodendrocytes_00
MAPK6	-0.0089632	0.0527872	-0.0707135	-0.284493	0.952708	1	oligodendrocytes_00
WDR41	0.00745012	0.0549687	-0.0400685	0.30729	0.952941	1	oligodendrocytes_00
RTN4	0.00405876	0.112788	-0.104671	0.0731633	0.954619	1	oligodendrocytes_00
FGF1	-0.0159587	0.152867	-0.184784	-0.185272	0.95647	1	oligodendrocytes_00
ADGRL3	0.0147539	0.262205	-0.232698	0.11686	0.956946	1	oligodendrocytes_00
TIMP2	-0.00424351	0.061511	-0.069998	-0.126487	0.95758	1	oligodendrocytes_00
DEK	0.00152554	0.0566556	-0.0536045	0.0542355	0.958008	1	oligodendrocytes_00
SVEP1	-0.00570963	0.29733	-0.308749	-0.0369281	0.961857	1	oligodendrocytes_00
CNTNAP4	-0.00715361	0.181212	-0.195519	-0.0744343	0.962825	1	oligodendrocytes_00
ZNF407	-0.0148182	0.100319	-0.129956	-0.252247	0.964045	1	oligodendrocytes_00
CLDN11	0.00262056	0.170289	-0.165048	0.0306332	0.964591	1	oligodendrocytes_00
POU3F3	-0.0052157	0.0508534	-0.0612848	-0.182321	0.964661	1	oligodendrocytes_00
IRF2BP2	-0.00776816	0.0768108	-0.0923471	-0.180013	0.965216	1	oligodendrocytes_00
ESRRG	-0.0397177	0.348089	-0.427525	-0.200732	0.968795	1	oligodendrocytes_00
SH3GLB1	0.00334951	0.0504943	-0.0437953	0.13925	0.970972	1	oligodendrocytes_00
CNP	-0.0259308	0.198511	-0.250373	-0.226444	0.974536	1	oligodendrocytes_00
IQGAP1	0.0159483	0.192163	-0.160266	0.177386	0.976012	1	oligodendrocytes_00
AKT3	-0.0108518	0.0968228	-0.118526	-0.197532	0.980545	1	oligodendrocytes_00
TUBB4A	-0.0197577	0.183954	-0.22347	-0.190094	0.981111	1	oligodendrocytes_00
SNX13	-0.00254481	0.0493975	-0.0544872	-0.0960246	0.983272	1	oligodendrocytes_00
MAP4K4	-0.00807466	0.0892007	-0.10535	-0.162693	0.983501	1	oligodendrocytes_00
NTM	0.0227828	0.276064	-0.230499	0.176299	0.983907	1	oligodendrocytes_00
ERMN	0.00436912	0.209944	-0.201206	0.0416554	0.984247	1	oligodendrocytes_00
IFIT3	0.00671968	0.182995	-0.169556	0.0747145	0.984505	1	oligodendrocytes_00
SMC5	-0.00452076	0.0495769	-0.0586184	-0.163787	0.984553	1	oligodendrocytes_00
GANC	0.00597942	0.0894262	-0.0774673	0.140442	0.984623	1	oligodendrocytes_00
VPS8	0.00355419	0.0697348	-0.0626264	0.105259	0.98521	1	oligodendrocytes_00
SCD	-0.0217873	0.235449	-0.279023	-0.166004	0.985601	1	oligodendrocytes_00
MOSPD2	0.00817665	0.105193	-0.0888393	0.165189	0.985805	1	oligodendrocytes_00
KIF13B	-0.000479936	0.110133	-0.111093	-0.00850407	0.987603	1	oligodendrocytes_00
HSP90AB1	-0.000737858	0.00913541	-0.0106111	-0.146474	0.988399	1	oligodendrocytes_00
PPP1R12B	0.0085726	0.122974	-0.105828	0.146869	0.988692	1	oligodendrocytes_00
PDE1A	0.037245	0.934519	-0.860029	0.0813563	0.989037	1	oligodendrocytes_00
DNM3	0.00647555	0.141143	-0.128192	0.0942459	0.989175	1	oligodendrocytes_00
MARCHF1	0.00361235	0.150442	-0.143217	0.0482196	0.990888	1	oligodendrocytes_00
WDFY2	0.00320828	0.106122	-0.0997056	0.0611007	0.994713	1	oligodendrocytes_00
CPM	0.00690033	0.159427	-0.145626	0.0886692	0.995881	1	oligodendrocytes_00
STARD13	-0.00371182	0.153029	-0.160453	-0.0464143	0.997255	1	oligodendrocytes_00
PRUNE2	-0.000390419	0.142546	-0.143327	-0.00535348	0.997379	1	oligodendrocytes_00
ITPKB	0.00294906	0.130968	-0.12507	0.04515	0.997723	1	oligodendrocytes_00
HSP90AA1	0.00500317	0.240075	-0.230068	0.0417151	0.998594	1	oligodendrocytes_00
CA2	0.00535219	0.280642	-0.269937	0.0381058	0.99923	1	oligodendrocytes_00

### Sheet: oligodendrocytes_03
gene_id	coef	ci.hi	ci.lo	z	pval	p_adj	cluster
ENOSF1	-0.472163	-0.263587	-0.680739	-4.43685	5.92497e-05	0.00752471	oligodendrocytes_03
CD22	-0.212156	-0.0481149	-0.376197	-2.53484	6.83585e-05	0.00861317	oligodendrocytes_03
SH3GL3	-0.294037	-0.167904	-0.420171	-4.56899	2.9438e-05	0.121314	oligodendrocytes_03
PHLPP1	-0.291237	-0.153131	-0.429343	-4.13316	3.15129e-05	0.129801	oligodendrocytes_03
ATL1	-0.213583	-0.117815	-0.30935	-4.37116	3.22128e-05	0.132652	oligodendrocytes_03
POLR2F	-0.612404	-0.270104	-0.954704	-3.50654	4.1137e-05	0.169361	oligodendrocytes_03
PSEN1	-0.260592	-0.121902	-0.399281	-3.68269	4.16616e-05	0.171479	oligodendrocytes_03
SPP1	0.343712	0.761996	-0.0745719	1.61054	0.00244676	0.296059	oligodendrocytes_03
GAS7	-0.248128	-0.116724	-0.379533	-3.70096	0.000116694	0.479963	oligodendrocytes_03
WIPF1	-0.19029	-0.0423305	-0.33825	-2.5207	0.00431326	0.508965	oligodendrocytes_03
SFPQ	-0.217666	-0.115762	-0.319569	-4.18648	0.000155501	0.639265	oligodendrocytes_03
FOLH1	-0.291744	-0.105398	-0.478091	-3.06852	0.00599822	0.701792	oligodendrocytes_03
SELENOP	0.65726	1.257	0.0575255	2.14796	0.00734743	0.852302	oligodendrocytes_03
ZNF532	-0.187582	-0.0951319	-0.280031	-3.97679	0.000232231	0.954003	oligodendrocytes_03
RPRD2	-0.127303	-0.0600391	-0.194567	-3.70941	0.000256117	1	oligodendrocytes_03
TANC2	0.245236	0.370198	0.120275	3.84642	0.000373412	1	oligodendrocytes_03
AMBRA1	-0.156447	-0.0907802	-0.222113	-4.66951	0.00042344	1	oligodendrocytes_03
TBC1D22A	-0.143038	-0.0681241	-0.217952	-3.74228	0.000423941	1	oligodendrocytes_03
FYN	-0.13922	-0.0522585	-0.226182	-3.13778	0.000556056	1	oligodendrocytes_03
TRA2A	-0.192397	-0.105368	-0.279426	-4.33294	0.000576478	1	oligodendrocytes_03
FNBP1	-0.380919	-0.152023	-0.609815	-3.26169	0.000578807	1	oligodendrocytes_03
KIAA0930	0.30472	0.503925	0.105515	2.99812	0.000585708	1	oligodendrocytes_03
HECTD4	-0.0894086	-0.0461585	-0.132659	-4.05173	0.000646094	1	oligodendrocytes_03
NCOA6	-0.111959	-0.0476875	-0.176231	-3.41419	0.000762755	1	oligodendrocytes_03
SPTBN1	-0.261053	-0.111644	-0.410463	-3.42451	0.00077232	1	oligodendrocytes_03
POGZ	-0.152501	-0.0756438	-0.229359	-3.88898	0.000843452	1	oligodendrocytes_03
EXOC6B	-0.176098	-0.0526249	-0.299572	-2.79531	0.000955997	1	oligodendrocytes_03
FAF1	-0.240517	-0.113442	-0.367592	-3.70966	0.0010369	1	oligodendrocytes_03
EPS15	-0.229296	-0.108988	-0.349603	-3.73553	0.00108154	1	oligodendrocytes_03
ATP9A	-0.148186	-0.0630478	-0.233324	-3.41139	0.0010872	1	oligodendrocytes_03
MOBP	-0.580177	-0.0567096	-1.10364	-2.1723	0.00110659	1	oligodendrocytes_03
GRM3	-0.276333	-0.118939	-0.433727	-3.44106	0.0011217	1	oligodendrocytes_03
TFCP2	-0.120957	-0.0582498	-0.183664	-3.78062	0.00113631	1	oligodendrocytes_03
SAMD4B	-0.208212	-0.0572413	-0.359184	-2.70309	0.00143224	1	oligodendrocytes_03
ANKIB1	-0.230343	-0.104672	-0.356013	-3.59244	0.00153259	1	oligodendrocytes_03
GTDC1	-0.227273	-0.0851865	-0.369359	-3.13504	0.00160047	1	oligodendrocytes_03
SECISBP2L	-0.216035	-0.0776487	-0.354421	-3.0597	0.00164902	1	oligodendrocytes_03
MITF	-0.144204	-0.0405307	-0.247878	-2.7262	0.00170504	1	oligodendrocytes_03
PHACTR4	-0.135625	-0.0149636	-0.256287	-2.20302	0.00185111	1	oligodendrocytes_03
TJP1	-0.147109	-0.0709079	-0.22331	-3.78378	0.00190215	1	oligodendrocytes_03
DENND5A	-0.163479	-0.0223563	-0.304601	-2.27046	0.00191194	1	oligodendrocytes_03
AUH	-0.159845	-0.0613457	-0.258344	-3.18064	0.00196933	1	oligodendrocytes_03
SYT9	-0.151057	-0.0769401	-0.225175	-3.99458	0.00211566	1	oligodendrocytes_03
SLTM	-0.0969675	-0.019147	-0.174788	-2.4422	0.00238257	1	oligodendrocytes_03
CHD6	-0.173427	-0.0671028	-0.279752	-3.19692	0.00267978	1	oligodendrocytes_03
GAB2	-0.173733	-0.0524432	-0.295022	-2.80741	0.00269573	1	oligodendrocytes_03
SGCD	-0.306371	-0.0541252	-0.558616	-2.38052	0.0030104	1	oligodendrocytes_03
ZNF536	-0.204124	-0.0573879	-0.35086	-2.7265	0.00318465	1	oligodendrocytes_03
PICALM	0.204666	0.331479	0.0778535	3.16323	0.00329809	1	oligodendrocytes_03
APPBP2	-0.123864	-0.0602041	-0.187523	-3.81354	0.00339067	1	oligodendrocytes_03
ZNF609	-0.263316	-0.114627	-0.412004	-3.47095	0.00376031	1	oligodendrocytes_03
DEPTOR	-0.237636	-0.056963	-0.418309	-2.57791	0.00405344	1	oligodendrocytes_03
TAF15	-0.0787685	-0.0313019	-0.126235	-3.25246	0.00415732	1	oligodendrocytes_03
MYO9A	-0.0990494	-0.0440002	-0.154099	-3.52654	0.00432362	1	oligodendrocytes_03
GTF2I	-0.12707	-0.0296725	-0.224468	-2.55707	0.00458438	1	oligodendrocytes_03
QDPR	0.427662	0.684511	0.170813	3.2634	0.00471075	1	oligodendrocytes_03
NFE2L2	0.187845	0.304792	0.0708987	3.14819	0.00515741	1	oligodendrocytes_03
USP40	-0.146657	-0.0504453	-0.242868	-2.98761	0.00559957	1	oligodendrocytes_03
PPP2R5C	-0.0769309	-0.0303698	-0.123492	-3.23837	0.00566536	1	oligodendrocytes_03
AK5	-0.304469	-0.0850435	-0.523895	-2.71959	0.00574827	1	oligodendrocytes_03
DPF3	-0.161945	-0.0599758	-0.263915	-3.11277	0.00598142	1	oligodendrocytes_03
HIPK2	-0.193439	-0.0415297	-0.345348	-2.49579	0.00618401	1	oligodendrocytes_03
SUMF1	-0.235536	-0.0328525	-0.43822	-2.27765	0.00652202	1	oligodendrocytes_03
MPRIP	-0.0721747	-0.0244391	-0.11991	-2.9634	0.00668327	1	oligodendrocytes_03
KIF6	-0.269936	-0.0433048	-0.496566	-2.33448	0.00675065	1	oligodendrocytes_03
BRAF	-0.125066	-0.0598294	-0.190302	-3.75749	0.00683497	1	oligodendrocytes_03
UNC5C	-0.258983	-0.0595358	-0.458431	-2.54502	0.00730358	1	oligodendrocytes_03
AUTS2	-0.201547	-0.037054	-0.36604	-2.40147	0.00743482	1	oligodendrocytes_03
ASTN2	-0.229553	-0.0229427	-0.436163	-2.1776	0.00779503	1	oligodendrocytes_03
VPS53	-0.0595783	-0.0147635	-0.104393	-2.60564	0.00787638	1	oligodendrocytes_03
AAK1	-0.0913773	-0.00528249	-0.177472	-2.08022	0.00852905	1	oligodendrocytes_03
NKAIN2	-0.286172	-0.0725877	-0.499757	-2.62607	0.00858667	1	oligodendrocytes_03
MARK3	-0.176998	-0.076555	-0.277441	-3.4538	0.00878873	1	oligodendrocytes_03
CECR2	-0.148212	-0.0389668	-0.257458	-2.65906	0.00885092	1	oligodendrocytes_03
SSBP2	-0.182803	-0.0642016	-0.301405	-3.02093	0.00894913	1	oligodendrocytes_03
PCM1	-0.187552	-0.0385381	-0.336566	-2.46685	0.00897139	1	oligodendrocytes_03
MTMR7	-0.207712	-0.0748357	-0.340588	-3.06381	0.00902818	1	oligodendrocytes_03
PHLDB1	-0.233926	-0.037309	-0.430544	-2.33188	0.00906236	1	oligodendrocytes_03
LCOR	-0.136838	-0.0293371	-0.24434	-2.49484	0.00932901	1	oligodendrocytes_03
NRDC	0.193148	0.320816	0.0654811	2.96524	0.00962234	1	oligodendrocytes_03
KIF13A	-0.142922	-0.0412589	-0.244586	-2.75539	0.0102448	1	oligodendrocytes_03
RABGEF1	-0.237756	-0.0495655	-0.425947	-2.47618	0.0102877	1	oligodendrocytes_03
GIGYF2	-0.122053	-0.0461168	-0.19799	-3.15026	0.0103195	1	oligodendrocytes_03
SLC38A2	0.266798	0.578591	-0.0449948	1.67712	0.0104355	1	oligodendrocytes_03
SYNDIG1	-0.236599	-0.0514094	-0.421789	-2.50406	0.0104543	1	oligodendrocytes_03
CLASP1	-0.220077	-0.0828354	-0.357318	-3.14295	0.0104734	1	oligodendrocytes_03
ABCA8	-0.257508	-0.0539738	-0.461042	-2.47971	0.0107535	1	oligodendrocytes_03
STARD9	-0.109621	-0.0428407	-0.176402	-3.21731	0.0110567	1	oligodendrocytes_03
FUT8	-0.210421	-0.0576135	-0.363228	-2.69894	0.0111302	1	oligodendrocytes_03
GALNT13	-0.289832	0.01027	-0.589934	-1.89289	0.01127	1	oligodendrocytes_03
KMT5B	-0.11361	-0.022925	-0.204295	-2.45544	0.0113001	1	oligodendrocytes_03
NKX6-2	0.439767	0.778455	0.101079	2.5449	0.0115122	1	oligodendrocytes_03
ARID1A	-0.082966	-0.0260141	-0.139918	-2.85522	0.0115139	1	oligodendrocytes_03
SFSWAP	-0.093527	-0.0254545	-0.161599	-2.69286	0.0115975	1	oligodendrocytes_03
GPATCH8	-0.127107	-0.0359272	-0.218287	-2.73224	0.0119252	1	oligodendrocytes_03
AGO2	-0.030989	0.0589447	-0.120923	-0.675356	0.0120787	1	oligodendrocytes_03
CREBBP	-0.110766	-0.0396514	-0.181881	-3.05278	0.0124732	1	oligodendrocytes_03
RB1CC1	-0.100021	-0.0276838	-0.172357	-2.71006	0.0125045	1	oligodendrocytes_03
FARS2	-0.135479	-0.00821734	-0.26274	-2.08652	0.0125174	1	oligodendrocytes_03
GAB1	-0.199882	-0.0558834	-0.343881	-2.72059	0.0125328	1	oligodendrocytes_03
KDM5A	-0.0950227	-0.0298584	-0.160187	-2.85802	0.0126447	1	oligodendrocytes_03
LRRC8D	-0.152617	-0.0230846	-0.28215	-2.30926	0.0126775	1	oligodendrocytes_03
HIBCH	-0.220076	-0.0739062	-0.366246	-2.95096	0.0127549	1	oligodendrocytes_03
SCAF11	-0.0680574	-0.0257079	-0.110407	-3.14974	0.012964	1	oligodendrocytes_03
MARCHF1	-0.163741	-0.0474477	-0.280034	-2.75963	0.013002	1	oligodendrocytes_03
BTBD8	-0.188249	-0.0201827	-0.356315	-2.19533	0.0131177	1	oligodendrocytes_03
GARNL3	-0.154486	-0.0412085	-0.267763	-2.67297	0.0132306	1	oligodendrocytes_03
SSH2	-0.208962	-0.0618005	-0.356123	-2.78305	0.0132763	1	oligodendrocytes_03
TSGA10	-0.169057	-0.0157279	-0.322387	-2.16101	0.0133577	1	oligodendrocytes_03
SPTLC2	-0.0866808	0.0337427	-0.207104	-1.41078	0.0134179	1	oligodendrocytes_03
CHN2	-0.141773	0.151939	-0.435484	-0.946062	0.0134651	1	oligodendrocytes_03
KDM2A	-0.0959955	-0.00884532	-0.183146	-2.15889	0.0135637	1	oligodendrocytes_03
STOX2	-0.101635	0.0181841	-0.221454	-1.66251	0.0140671	1	oligodendrocytes_03
FOXO3	-0.113248	-0.00890896	-0.217586	-2.12732	0.0140933	1	oligodendrocytes_03
BTBD9	-0.151465	-0.0451969	-0.257733	-2.79356	0.0141288	1	oligodendrocytes_03
DYSF	-0.23867	-0.0641322	-0.413208	-2.68013	0.0142304	1	oligodendrocytes_03
TACC1	-0.114006	0.0624335	-0.290445	-1.26642	0.0144321	1	oligodendrocytes_03
CAMTA1	-0.187111	-0.047973	-0.326249	-2.63573	0.0148243	1	oligodendrocytes_03
PPP6R2	-0.0700249	-0.00852064	-0.131529	-2.23149	0.0151514	1	oligodendrocytes_03
FA2H	-0.154477	-0.0151096	-0.293844	-2.17245	0.0152953	1	oligodendrocytes_03
ARGLU1	0.264711	0.526298	0.00312364	1.98337	0.0155992	1	oligodendrocytes_03
ZNF518A	-0.191345	-0.0433714	-0.339318	-2.53444	0.0157546	1	oligodendrocytes_03
CUEDC1	-0.150014	-0.0281887	-0.27184	-2.41347	0.0161682	1	oligodendrocytes_03
ARHGAP17	0.0858983	0.151675	0.020122	2.55955	0.0164496	1	oligodendrocytes_03
YPEL2	-0.107577	0.0460153	-0.261169	-1.37277	0.0166467	1	oligodendrocytes_03
LSM14A	-0.0617486	-0.0166416	-0.106856	-2.68306	0.0169944	1	oligodendrocytes_03
RERE	-0.151039	-0.048472	-0.253605	-2.88622	0.0172351	1	oligodendrocytes_03
FAXDC2	-0.115664	-0.0155667	-0.215762	-2.26477	0.0178122	1	oligodendrocytes_03
MAP2K5	-0.140621	-0.0501348	-0.231107	-3.0459	0.0186528	1	oligodendrocytes_03
APBA1	-0.134475	-0.0423865	-0.226563	-2.8621	0.0192797	1	oligodendrocytes_03
TTC7A	-0.0961825	-0.0223168	-0.170048	-2.55212	0.0194299	1	oligodendrocytes_03
ADGRB3	0.23529	0.503671	-0.0330903	1.71831	0.0195727	1	oligodendrocytes_03
MED27	-0.10525	-0.0395581	-0.170942	-3.14021	0.0199283	1	oligodendrocytes_03
BTBD3	-0.122151	-0.021765	-0.222537	-2.38491	0.0199365	1	oligodendrocytes_03
MYO1D	-0.212869	-0.0383883	-0.387349	-2.39119	0.0200694	1	oligodendrocytes_03
C20orf194	-0.152467	-0.0371486	-0.267785	-2.59135	0.020134	1	oligodendrocytes_03
HSPA12A	-0.00785011	0.0873282	-0.103028	-0.161654	0.020336	1	oligodendrocytes_03
ADNP	-0.0919936	-0.0245674	-0.15942	-2.6741	0.0205226	1	oligodendrocytes_03
RABGAP1	-0.1047	-0.0302328	-0.179167	-2.75569	0.020749	1	oligodendrocytes_03
KLHL4	-0.114087	0.0462605	-0.274434	-1.39451	0.0207667	1	oligodendrocytes_03
ARID1B	-0.179217	-0.0550201	-0.303414	-2.82824	0.0208462	1	oligodendrocytes_03
FOXN3	-0.0986235	-0.0153851	-0.181862	-2.32223	0.021268	1	oligodendrocytes_03
ECPAS	-0.077615	-0.0223317	-0.132898	-2.75169	0.0213206	1	oligodendrocytes_03
GATAD2B	-0.0304817	0.0727869	-0.13375	-0.578521	0.0216173	1	oligodendrocytes_03
AIG1	-0.167743	-0.0543117	-0.281175	-2.89841	0.0220844	1	oligodendrocytes_03
LSAMP	-0.205456	-0.0453227	-0.365588	-2.5147	0.0222482	1	oligodendrocytes_03
ZNF721	-0.0781987	-0.00354446	-0.152853	-2.05302	0.0229215	1	oligodendrocytes_03
GAREM1	-0.178699	-0.00205114	-0.355346	-1.98272	0.0234838	1	oligodendrocytes_03
PLEKHG3	-0.111969	-0.0114455	-0.212493	-2.18312	0.0236046	1	oligodendrocytes_03
PDE8A	-0.237963	-0.0615194	-0.414407	-2.64333	0.0238542	1	oligodendrocytes_03
MPP5	0.131368	0.238532	0.0242045	2.40265	0.0240738	1	oligodendrocytes_03
SUN2	0.280943	0.522398	0.0394887	2.28051	0.0252493	1	oligodendrocytes_03
TAOK3	-0.126759	-0.0309082	-0.22261	-2.59198	0.0254559	1	oligodendrocytes_03
ELAVL3	-0.0908002	0.0188533	-0.200454	-1.62298	0.0255772	1	oligodendrocytes_03
ZNF280D	-0.205823	-0.0314762	-0.38017	-2.31381	0.0258421	1	oligodendrocytes_03
L3MBTL4	0.221147	0.37347	0.0688235	2.84552	0.0258453	1	oligodendrocytes_03
SETX	-0.06109	-0.00654247	-0.115638	-2.19504	0.0259223	1	oligodendrocytes_03
WDR7	-0.127236	-0.0218877	-0.232585	-2.36718	0.0263644	1	oligodendrocytes_03
FTH1	0.680808	1.82005	-0.458435	1.17127	0.026914	1	oligodendrocytes_03
IL1RAPL1	-0.247181	-0.0466691	-0.447692	-2.41615	0.0278786	1	oligodendrocytes_03
DAAM2	-0.216722	-0.00927407	-0.424171	-2.04759	0.0286189	1	oligodendrocytes_03
CEP85L	0.111844	0.208313	0.0153746	2.27233	0.0286477	1	oligodendrocytes_03
DOP1A	-0.0836925	-0.0131404	-0.154245	-2.32501	0.0288684	1	oligodendrocytes_03
JMJD1C	-0.129131	-0.0196472	-0.238615	-2.31169	0.029296	1	oligodendrocytes_03
TESK2	-0.151246	-0.0277315	-0.27476	-2.40002	0.0294803	1	oligodendrocytes_03
TTLL11	-0.180737	-0.0293534	-0.33212	-2.34	0.0299071	1	oligodendrocytes_03
LPAR1	-0.259007	-0.0175835	-0.500432	-2.10271	0.0301194	1	oligodendrocytes_03
CNDP1	0.562762	0.989663	0.135861	2.58372	0.030201	1	oligodendrocytes_03
RBM6	-0.131777	-0.0424275	-0.221127	-2.89065	0.030411	1	oligodendrocytes_03
FAM133B	0.0700613	0.140799	-0.000676377	1.94122	0.0304771	1	oligodendrocytes_03
PRDM2	-0.0686492	-0.0106218	-0.126677	-2.31873	0.0306891	1	oligodendrocytes_03
SGMS1	0.169907	0.300365	0.0394478	2.55261	0.0316914	1	oligodendrocytes_03
KIAA1109	-0.142885	-0.0256226	-0.260147	-2.38823	0.0322518	1	oligodendrocytes_03
FRMD5	-0.146637	-0.0114872	-0.281786	-2.12655	0.0327436	1	oligodendrocytes_03
BDP1	-0.10833	-0.0159308	-0.20073	-2.29788	0.0331643	1	oligodendrocytes_03
PTMA	0.359768	0.676162	0.0433733	2.22865	0.0332698	1	oligodendrocytes_03
LRCH3	-0.107962	-0.0221022	-0.193821	-2.4645	0.0336945	1	oligodendrocytes_03
REV3L	0.123271	0.215356	0.0311851	2.62371	0.0338253	1	oligodendrocytes_03
TIAM1	-0.241893	-0.00220098	-0.481584	-1.97796	0.0341435	1	oligodendrocytes_03
CCDC88A	-0.362694	-0.0541887	-0.6712	-2.30423	0.0343137	1	oligodendrocytes_03
NAALADL2	-0.311136	0.0483539	-0.670626	-1.69634	0.0349077	1	oligodendrocytes_03
CRYAB	0.603144	1.29209	-0.0858011	1.71587	0.0352852	1	oligodendrocytes_03
ADD3	0.0907758	0.177392	0.00415963	2.05409	0.0353122	1	oligodendrocytes_03
AMER2	0.218952	0.384421	0.0534838	2.59348	0.035845	1	oligodendrocytes_03
GPM6B	0.150082	0.313172	-0.0130075	1.80364	0.0363547	1	oligodendrocytes_03
ARMC8	0.091203	0.181547	0.000858906	1.9786	0.0369233	1	oligodendrocytes_03
ABHD17B	-0.121525	0.00725642	-0.250306	-1.84953	0.0369684	1	oligodendrocytes_03
GLDN	-0.223991	0.0185217	-0.466504	-1.81027	0.0370254	1	oligodendrocytes_03
SPIDR	-0.148972	-0.0092855	-0.288659	-2.09025	0.0371768	1	oligodendrocytes_03
GSK3B	0.080934	0.158995	0.00287314	2.0321	0.0382191	1	oligodendrocytes_03
RC3H1	-0.0563986	-0.00219224	-0.110605	-2.03923	0.0385689	1	oligodendrocytes_03
WDFY3	0.0772399	0.145862	0.00861822	2.20612	0.0386111	1	oligodendrocytes_03
FOXO1	-0.0688503	0.0350842	-0.172785	-1.29836	0.0386193	1	oligodendrocytes_03
ASH1L	-0.134326	-0.00583823	-0.262813	-2.04902	0.0389344	1	oligodendrocytes_03
YWHAQ	0.100137	0.249796	-0.0495226	1.31141	0.0390761	1	oligodendrocytes_03
NFAT5	-0.0620147	0.0200166	-0.144046	-1.48171	0.0397426	1	oligodendrocytes_03
JAKMIP3	0.12087	0.2741	-0.0323609	1.54604	0.0400068	1	oligodendrocytes_03
GOLM2	-0.0263056	0.0423091	-0.0949204	-0.751415	0.0400299	1	oligodendrocytes_03
TNRC6C	-0.109919	0.00265783	-0.222496	-1.91369	0.0403411	1	oligodendrocytes_03
RIF1	-0.0932519	-0.0103704	-0.176133	-2.2052	0.0405945	1	oligodendrocytes_03
UBN2	-0.0851143	-0.0121822	-0.158046	-2.28734	0.041452	1	oligodendrocytes_03
PLPP1	0.0627131	0.160243	-0.0348165	1.26029	0.0420826	1	oligodendrocytes_03
NDUFA10	0.0959749	0.174414	0.0175354	2.39812	0.042888	1	oligodendrocytes_03
PBX1	-0.11764	0.0828402	-0.31812	-1.15009	0.0433422	1	oligodendrocytes_03
SDCCAG8	-0.15647	0.00289223	-0.315832	-1.92439	0.0433715	1	oligodendrocytes_03
ATP8A1	-0.169709	-0.0226776	-0.316739	-2.26226	0.0434466	1	oligodendrocytes_03
BICD1	-0.117508	-0.007379	-0.227637	-2.09129	0.044172	1	oligodendrocytes_03
CCDC91	0.121135	0.208735	0.0335353	2.71029	0.0442254	1	oligodendrocytes_03
UBE2E2	-0.113308	0.0192553	-0.245871	-1.67527	0.0444291	1	oligodendrocytes_03
LPGAT1	-0.206322	-0.011529	-0.401115	-2.07597	0.0448225	1	oligodendrocytes_03
RAP1GDS1	-0.0913417	0.0340525	-0.216736	-1.42771	0.0451252	1	oligodendrocytes_03
ANO4	-0.16855	-0.0346199	-0.30248	-2.4666	0.045761	1	oligodendrocytes_03
CDC14B	-0.164857	-0.0114606	-0.318253	-2.1064	0.0462634	1	oligodendrocytes_03
ZNF37A	-0.0403406	0.0141515	-0.0948327	-1.45097	0.0466473	1	oligodendrocytes_03
PAXBP1	0.116599	0.219837	0.0133617	2.21364	0.0467753	1	oligodendrocytes_03
ATXN2	-0.0906757	-0.0271585	-0.154193	-2.798	0.0468268	1	oligodendrocytes_03
CDK19	-0.143575	-0.0316765	-0.255474	-2.51479	0.0468418	1	oligodendrocytes_03
PSD3	-0.193469	-0.016642	-0.370295	-2.14443	0.0472412	1	oligodendrocytes_03
DAPK2	-0.158154	-0.0200908	-0.296218	-2.24517	0.047344	1	oligodendrocytes_03
ZNF638	-0.157438	-0.0216982	-0.293178	-2.27327	0.0477381	1	oligodendrocytes_03
GNG7	0.216494	0.448657	-0.0156695	1.82768	0.0483964	1	oligodendrocytes_03
SHTN1	-0.215371	-0.0428177	-0.387925	-2.44631	0.0488016	1	oligodendrocytes_03
SLC1A3	0.00195545	0.0726707	-0.0687598	0.0541979	0.0489736	1	oligodendrocytes_03
APC	0.161909	0.297861	0.0259578	2.33419	0.0499607	1	oligodendrocytes_03
CBFB	-0.0437398	0.036773	-0.124252	-1.06478	0.0500224	1	oligodendrocytes_03
ITFG1	-0.174503	-0.0356215	-0.313385	-2.46267	0.0503136	1	oligodendrocytes_03
ASAP1	0.174854	0.353792	-0.00408367	1.91523	0.0513286	1	oligodendrocytes_03
PKN2	-0.053032	0.00712058	-0.113184	-1.72795	0.0519131	1	oligodendrocytes_03
LRRC7	-0.291527	0.0131268	-0.596181	-1.87551	0.0526546	1	oligodendrocytes_03
FBXL17	0.183336	0.349886	0.0167853	2.15749	0.0529053	1	oligodendrocytes_03
ARHGAP5	0.113062	0.205765	0.0203597	2.39042	0.0534574	1	oligodendrocytes_03
MICU1	-0.100151	-0.0112006	-0.189102	-2.20676	0.053694	1	oligodendrocytes_03
SMURF1	0.102975	0.209168	-0.00321873	1.90056	0.0541957	1	oligodendrocytes_03
MEGF9	-0.0959773	0.00597815	-0.197933	-1.84504	0.0543435	1	oligodendrocytes_03
KAT2B	-0.147793	-0.0133738	-0.282212	-2.15497	0.0553111	1	oligodendrocytes_03
GPI	-0.0678895	0.0571567	-0.192936	-1.06409	0.0555292	1	oligodendrocytes_03
ABHD6	0.0365328	0.0891658	-0.0161003	1.36042	0.056592	1	oligodendrocytes_03
C9orf85	-0.10177	-0.0189783	-0.184561	-2.40925	0.0566444	1	oligodendrocytes_03
CLIP4	0.143158	0.260706	0.0256092	2.38696	0.0566767	1	oligodendrocytes_03
ARID5B	0.1056	0.208307	0.00289298	2.01517	0.0574508	1	oligodendrocytes_03
KMT2E	-0.0369419	0.0591355	-0.133019	-0.753609	0.0574767	1	oligodendrocytes_03
ZNF407	-0.0210345	0.103141	-0.145211	-0.332004	0.0575333	1	oligodendrocytes_03
ZEB2	-0.173714	-0.0231228	-0.324304	-2.26091	0.057566	1	oligodendrocytes_03
GLG1	-0.0757858	0.0145496	-0.166121	-1.64429	0.0576543	1	oligodendrocytes_03
GNB1	-0.0728098	0.0128338	-0.158453	-1.66626	0.0579652	1	oligodendrocytes_03
MYO9B	-0.0493978	0.0468879	-0.145684	-1.00553	0.0580489	1	oligodendrocytes_03
CNTN2	0.15991	0.285175	0.0346457	2.50205	0.0585338	1	oligodendrocytes_03
SGIP1	0.149604	0.306758	-0.00754913	1.86581	0.0592473	1	oligodendrocytes_03
B3GAT1	-0.0488419	0.0246286	-0.122312	-1.30295	0.0595663	1	oligodendrocytes_03
DIPK1A	-0.0829728	-0.00292083	-0.163025	-2.03148	0.0596134	1	oligodendrocytes_03
CUX1	-0.129597	-0.0116019	-0.247593	-2.15268	0.0597016	1	oligodendrocytes_03
CDK6	0.197091	0.363027	0.0311549	2.32795	0.0601427	1	oligodendrocytes_03
BICRAL	-0.123251	-0.0138548	-0.232646	-2.20819	0.0605952	1	oligodendrocytes_03
AGTPBP1	-0.112861	0.0158109	-0.241533	-1.71913	0.0609154	1	oligodendrocytes_03
ASPA	-0.204036	-0.0310029	-0.37707	-2.31114	0.0622513	1	oligodendrocytes_03
ADD1	-0.085195	0.0461909	-0.216581	-1.27091	0.0633337	1	oligodendrocytes_03
RPS6KC1	-0.101197	-0.0227364	-0.179658	-2.52792	0.0633355	1	oligodendrocytes_03
VPS35L	-0.113091	-0.0235002	-0.202683	-2.47407	0.0652304	1	oligodendrocytes_03
SPOCK3	0.0766192	0.217201	-0.063963	1.06821	0.0655733	1	oligodendrocytes_03
FNIP2	-0.114267	0.00319241	-0.231726	-1.90669	0.0666842	1	oligodendrocytes_03
LGR5	-0.0133849	0.0459404	-0.0727102	-0.442203	0.0673162	1	oligodendrocytes_03
STAG2	0.0706076	0.131702	0.00951373	2.26518	0.0673945	1	oligodendrocytes_03
TDRD3	-0.0861936	0.00328958	-0.175677	-1.88791	0.0676781	1	oligodendrocytes_03
MBNL2	-0.144779	0.0156188	-0.305176	-1.76911	0.0677054	1	oligodendrocytes_03
ATP11A	-0.0530119	0.085796	-0.19182	-0.748527	0.0679651	1	oligodendrocytes_03
SPATA6	0.218131	0.405044	0.0312177	2.28731	0.0681225	1	oligodendrocytes_03
SLC39A11	0.254872	0.549489	-0.0397458	1.69555	0.0685824	1	oligodendrocytes_03
HNRNPDL	0.306128	0.559286	0.0529691	2.37005	0.0691109	1	oligodendrocytes_03
HDAC8	-0.100581	-0.0154522	-0.18571	-2.31573	0.0691744	1	oligodendrocytes_03
FUS	-0.0895074	-0.00386234	-0.175152	-2.04835	0.0692837	1	oligodendrocytes_03
SEPTIN8	0.0694022	0.139946	-0.00114158	1.92825	0.0697267	1	oligodendrocytes_03
CERS4	-0.0326455	0.0256299	-0.0909209	-1.09796	0.0698367	1	oligodendrocytes_03
SOS1	-0.0638661	-0.0009331	-0.126799	-1.98902	0.0699746	1	oligodendrocytes_03
NAPEPLD	-0.0301473	0.0924515	-0.152746	-0.481959	0.071802	1	oligodendrocytes_03
CDK17	-0.114985	-0.0150566	-0.214914	-2.25528	0.0735174	1	oligodendrocytes_03
FEZ1	0.21435	0.399189	0.0295112	2.27289	0.0738499	1	oligodendrocytes_03
FAR1	-0.0779793	0.0741754	-0.230134	-1.00448	0.0745737	1	oligodendrocytes_03
ARFGEF1	-0.0492807	-0.0121885	-0.0863728	-2.60401	0.0752895	1	oligodendrocytes_03
TMEM131	-0.0529815	-0.00441985	-0.101543	-2.13835	0.0757034	1	oligodendrocytes_03
SPG11	-0.0637415	-0.00530913	-0.122174	-2.13804	0.0762218	1	oligodendrocytes_03
RDX	0.14881	0.292904	0.0047159	2.02411	0.0773858	1	oligodendrocytes_03
RBM25	-0.139	0.0110824	-0.289083	-1.81524	0.0775658	1	oligodendrocytes_03
WNK1	-0.0994661	-0.00703314	-0.191899	-2.1091	0.0779227	1	oligodendrocytes_03
TRPC4AP	-0.0747885	0.0373029	-0.18688	-1.30771	0.0779595	1	oligodendrocytes_03
TAFA5	0.0389132	0.119604	-0.0417779	0.945191	0.0793639	1	oligodendrocytes_03
TOM1L2	-0.0767476	0.0407266	-0.194222	-1.28047	0.0798909	1	oligodendrocytes_03
TTYH2	0.212084	0.398422	0.0257468	2.23078	0.0798963	1	oligodendrocytes_03
BCAS3	-0.157414	0.00760035	-0.322429	-1.86969	0.0806563	1	oligodendrocytes_03
MICAL3	-0.108362	0.0836591	-0.300383	-1.10605	0.0809427	1	oligodendrocytes_03
MEIS2	-0.132904	0.0176013	-0.283409	-1.73075	0.0812748	1	oligodendrocytes_03
DIXDC1	-0.0692268	0.00468378	-0.143137	-1.83576	0.081816	1	oligodendrocytes_03
ANKRD28	0.147884	0.273847	0.0219207	2.30105	0.0823199	1	oligodendrocytes_03
EPB41L2	-0.0647728	0.102548	-0.232094	-0.758734	0.0824513	1	oligodendrocytes_03
RILPL1	-0.0362597	0.0326771	-0.105197	-1.03091	0.0825043	1	oligodendrocytes_03
SRGAP1	-0.105424	0.000709361	-0.211558	-1.94686	0.0825054	1	oligodendrocytes_03
PLXDC2	-0.278035	0.00229148	-0.558361	-1.94394	0.0835568	1	oligodendrocytes_03
KMT2A	-0.065754	0.0182798	-0.149788	-1.53361	0.0841512	1	oligodendrocytes_03
PPA2	0.118146	0.230505	0.00578779	2.06093	0.0852554	1	oligodendrocytes_03
HOOK3	-0.0862623	0.013168	-0.185693	-1.7004	0.0854376	1	oligodendrocytes_03
ATG7	-0.0453797	0.0470401	-0.1378	-0.962376	0.0855773	1	oligodendrocytes_03
MTSS1	-0.0882482	0.0654248	-0.241921	-1.12553	0.0857602	1	oligodendrocytes_03
TRMT11	0.119909	0.238934	0.000884516	1.97453	0.0864508	1	oligodendrocytes_03
PLD5	0.163396	0.391363	-0.0645713	1.40481	0.0867346	1	oligodendrocytes_03
FKBP5	0.0505985	0.178523	-0.0773255	0.775236	0.0881288	1	oligodendrocytes_03
ZNF708	0.227016	0.438722	0.0153114	2.10172	0.0897284	1	oligodendrocytes_03
SRPK2	-0.0963894	-0.0113984	-0.18138	-2.22282	0.0899603	1	oligodendrocytes_03
CAMKMT	0.0723395	0.208154	-0.0634748	1.04395	0.0918996	1	oligodendrocytes_03
ELL2	-0.144078	-0.00465227	-0.283504	-2.02536	0.0922583	1	oligodendrocytes_03
COG5	0.04157	0.0940182	-0.0108783	1.55345	0.0934911	1	oligodendrocytes_03
SETD5	-0.0555362	0.0274875	-0.13856	-1.31106	0.0943494	1	oligodendrocytes_03
EVI5	-0.133949	-0.0154374	-0.25246	-2.21527	0.0945445	1	oligodendrocytes_03
JAKMIP2	-0.0728796	0.0838835	-0.229643	-0.911193	0.0956307	1	oligodendrocytes_03
RORA	-0.039581	0.129172	-0.208334	-0.45971	0.0961144	1	oligodendrocytes_03
ASCC3	0.0561405	0.130003	-0.0177218	1.48971	0.0980239	1	oligodendrocytes_03
ARID2	0.0585195	0.148721	-0.0316816	1.27156	0.0988881	1	oligodendrocytes_03
RABEP1	-0.00363836	0.0719628	-0.0792395	-0.0943247	0.0989025	1	oligodendrocytes_03
PPP2R5A	0.0831159	0.170108	-0.00387581	1.87264	0.0991884	1	oligodendrocytes_03
MAP4	-0.115885	0.0181938	-0.249963	-1.69401	0.0993994	1	oligodendrocytes_03
TARS3	0.0371707	0.113788	-0.0394462	0.950878	0.099546	1	oligodendrocytes_03
DMD	-0.209767	-0.000270237	-0.419263	-1.96249	0.0995735	1	oligodendrocytes_03
EXOC4	-0.125918	-0.0019518	-0.249885	-1.99082	0.0998113	1	oligodendrocytes_03
INSR	-0.149158	-0.00607984	-0.292235	-2.04325	0.100442	1	oligodendrocytes_03
BPTF	-0.166931	0.0134445	-0.347307	-1.81388	0.101869	1	oligodendrocytes_03
ADK	0.0723132	0.168742	-0.0241152	1.46981	0.103488	1	oligodendrocytes_03
TMEM14B	-0.0866897	0.039859	-0.213238	-1.34264	0.104077	1	oligodendrocytes_03
EMSY	-0.021189	0.0281579	-0.0705359	-0.841585	0.104481	1	oligodendrocytes_03
HIP1	-0.194933	-0.00131036	-0.388555	-1.97323	0.104755	1	oligodendrocytes_03
HECTD1	0.0285839	0.0964073	-0.0392395	0.826019	0.106108	1	oligodendrocytes_03
RHOU	0.251997	0.483731	0.0202632	2.13135	0.106216	1	oligodendrocytes_03
BAZ2B	-0.185244	0.0393842	-0.409872	-1.61632	0.106714	1	oligodendrocytes_03
KIF2A	0.0416394	0.151111	-0.0678319	0.745509	0.107417	1	oligodendrocytes_03
CPM	-0.054574	0.0540911	-0.163239	-0.984337	0.107539	1	oligodendrocytes_03
NCOA2	-0.104888	-0.00801185	-0.201764	-2.12206	0.107791	1	oligodendrocytes_03
PLEKHA1	0.0569449	0.13762	-0.0237306	1.38344	0.107906	1	oligodendrocytes_03
RAD51B	-0.0845147	0.0881763	-0.257206	-0.959203	0.108935	1	oligodendrocytes_03
SLC38A9	-0.074186	0.0644701	-0.212842	-1.04865	0.108955	1	oligodendrocytes_03
CTNNA3	-0.167793	0.0853998	-0.420986	-1.29888	0.111128	1	oligodendrocytes_03
TRPS1	-0.0489031	0.0910091	-0.188815	-0.68506	0.111909	1	oligodendrocytes_03
CERT1	-0.0626965	-0.00508167	-0.120311	-2.13283	0.112143	1	oligodendrocytes_03
ANKS1B	-0.0959076	-0.0014122	-0.190403	-1.98926	0.113512	1	oligodendrocytes_03
DCUN1D4	0.0377441	0.108364	-0.0328758	1.04754	0.114397	1	oligodendrocytes_03
MDN1	-0.0610906	0.023148	-0.145329	-1.42138	0.114599	1	oligodendrocytes_03
CDC42SE2	-0.0439572	0.0595546	-0.147469	-0.832316	0.116768	1	oligodendrocytes_03
COPA	0.183328	0.37396	-0.00730453	1.88486	0.117229	1	oligodendrocytes_03
ADSS2	0.108546	0.223999	-0.00690813	1.84269	0.11736	1	oligodendrocytes_03
NUBPL	0.0943036	0.196774	-0.00816679	1.80376	0.117519	1	oligodendrocytes_03
SCD5	-0.166213	0.0082588	-0.340685	-1.86719	0.117692	1	oligodendrocytes_03
FBXO11	-0.0110097	0.0757123	-0.0977316	-0.248824	0.118086	1	oligodendrocytes_03
TRIM59	0.247224	0.475567	0.0188818	2.12203	0.118099	1	oligodendrocytes_03
GPRC5B	0.173053	0.337783	0.00832245	2.05898	0.119363	1	oligodendrocytes_03
SH3PXD2A	-0.0660285	0.0313365	-0.163394	-1.32916	0.119963	1	oligodendrocytes_03
KCNH8	-0.156891	-0.00872538	-0.305056	-2.07539	0.12041	1	oligodendrocytes_03
POLK	-0.0190023	0.0447771	-0.0827818	-0.583948	0.120788	1	oligodendrocytes_03
RNF130	-0.0679932	0.0900223	-0.226009	-0.843362	0.120848	1	oligodendrocytes_03
TMC7	0.0945578	0.219698	-0.0305823	1.48098	0.121022	1	oligodendrocytes_03
PKD2	-0.0672341	0.0096725	-0.144141	-1.71346	0.121229	1	oligodendrocytes_03
MAPK10	0.202615	0.46555	-0.060319	1.51033	0.121334	1	oligodendrocytes_03
RAB2A	0.00727111	0.125335	-0.110792	0.120707	0.121613	1	oligodendrocytes_03
KIAA1958	-0.037909	0.0746607	-0.150479	-0.660039	0.122081	1	oligodendrocytes_03
ARHGAP35	-0.0352911	0.0494103	-0.119993	-0.816626	0.122784	1	oligodendrocytes_03
SRCIN1	-0.0962943	0.0650603	-0.257649	-1.16968	0.12349	1	oligodendrocytes_03
MBD5	-0.0901334	0.0249147	-0.205182	-1.53552	0.124201	1	oligodendrocytes_03
PHACTR3	-0.18381	0.0261069	-0.393727	-1.71621	0.124647	1	oligodendrocytes_03
ACYP2	-0.124646	0.0212022	-0.270495	-1.67504	0.12476	1	oligodendrocytes_03
VPS13D	-0.0650915	0.00834328	-0.138526	-1.73728	0.125003	1	oligodendrocytes_03
BIN1	-0.0533602	0.0676341	-0.174355	-0.864372	0.125252	1	oligodendrocytes_03
RAB30	0.0827192	0.187947	-0.022508	1.54073	0.12576	1	oligodendrocytes_03
ITCH	-0.0901224	0.00430362	-0.184548	-1.87064	0.125879	1	oligodendrocytes_03
TMTC4	0.299301	0.61741	-0.0188081	1.84408	0.126202	1	oligodendrocytes_03
OSBP2	-0.0898768	0.0778321	-0.257586	-1.05036	0.126328	1	oligodendrocytes_03
CHCHD3	-0.0543539	0.0548212	-0.163529	-0.975788	0.127039	1	oligodendrocytes_03
CEP290	-0.0591544	0.0223059	-0.140615	-1.42328	0.127092	1	oligodendrocytes_03
USP34	0.0869565	0.184326	-0.0104125	1.75037	0.12736	1	oligodendrocytes_03
ZHX3	-0.0277431	0.0704501	-0.125936	-0.55376	0.127716	1	oligodendrocytes_03
RPAP2	-0.046823	0.00418292	-0.0978289	-1.79923	0.128246	1	oligodendrocytes_03
TMEM98	0.189221	0.391044	-0.0126009	1.83759	0.128452	1	oligodendrocytes_03
TMEFF2	-0.160128	-0.00383912	-0.316417	-2.00811	0.129112	1	oligodendrocytes_03
PHYHIPL	0.186847	0.366299	0.00739601	2.04074	0.129452	1	oligodendrocytes_03
RBM5	-0.0537744	0.0177481	-0.125297	-1.4736	0.129604	1	oligodendrocytes_03
SBF2	-0.0932814	-0.00498915	-0.181574	-2.07072	0.129737	1	oligodendrocytes_03
TBCK	-0.0681054	0.00705048	-0.143261	-1.7761	0.13023	1	oligodendrocytes_03
ELF1	-0.0221004	0.053964	-0.0981647	-0.569464	0.130352	1	oligodendrocytes_03
HECW2	-0.161126	0.0109302	-0.333182	-1.83545	0.130583	1	oligodendrocytes_03
MVB12B	-0.183964	0.038807	-0.406736	-1.61854	0.131143	1	oligodendrocytes_03
KANSL1	-0.245242	0.0650215	-0.555506	-1.54922	0.131821	1	oligodendrocytes_03
USP54	-0.0763588	0.0119599	-0.164678	-1.69455	0.131846	1	oligodendrocytes_03
ATP6V0A1	0.0934431	0.208018	-0.0211322	1.59847	0.132545	1	oligodendrocytes_03
RASGRF2	-0.166407	0.140881	-0.473695	-1.06139	0.132889	1	oligodendrocytes_03
PTK2	-0.11414	0.0193223	-0.247602	-1.67621	0.134214	1	oligodendrocytes_03
SLC24A2	-0.16106	0.0611151	-0.383236	-1.42083	0.134256	1	oligodendrocytes_03
TSPAN15	-0.0588614	0.00585798	-0.123581	-1.78256	0.13446	1	oligodendrocytes_03
DYNC1LI2	0.0601997	0.127333	-0.00693318	1.75755	0.134957	1	oligodendrocytes_03
ZNF148	-0.0612944	0.0268552	-0.149444	-1.36285	0.135178	1	oligodendrocytes_03
FAM135A	-0.0540032	0.00276619	-0.110773	-1.86446	0.137367	1	oligodendrocytes_03
TSPAN5	-0.0505269	0.0497012	-0.150755	-0.988055	0.13772	1	oligodendrocytes_03
EVA1C	-0.132418	0.044812	-0.309648	-1.46439	0.138083	1	oligodendrocytes_03
RCAN2	-0.00743804	0.160503	-0.175379	-0.086806	0.138842	1	oligodendrocytes_03
JAK1	-0.167388	0.0286633	-0.363438	-1.67341	0.139439	1	oligodendrocytes_03
OGA	-0.0482772	0.0194799	-0.116034	-1.39648	0.140525	1	oligodendrocytes_03
SPPL3	-0.0943382	0.00580027	-0.194477	-1.84644	0.141627	1	oligodendrocytes_03
SLC31A2	0.116535	0.257624	-0.0245533	1.61888	0.141826	1	oligodendrocytes_03
AATK	-0.0668117	0.120573	-0.254197	-0.69882	0.143046	1	oligodendrocytes_03
PRRC2C	-0.120739	0.0184291	-0.259908	-1.70042	0.143196	1	oligodendrocytes_03
ARFGEF3	-0.128767	0.00303089	-0.260564	-1.91489	0.144156	1	oligodendrocytes_03
BTRC	-0.105575	0.00640962	-0.21756	-1.84778	0.144393	1	oligodendrocytes_03
PDZD2	-0.0629148	0.151002	-0.276832	-0.576441	0.144623	1	oligodendrocytes_03
DENND1A	-0.0622516	0.0548908	-0.179394	-1.04156	0.145222	1	oligodendrocytes_03
WDR70	-0.0987902	0.00345738	-0.201038	-1.89369	0.145529	1	oligodendrocytes_03
SLC5A11	0.320482	0.679707	-0.0387423	1.74858	0.145628	1	oligodendrocytes_03
NF1	0.0396997	0.140103	-0.0607032	0.774978	0.145698	1	oligodendrocytes_03
ANK2	-0.109095	0.0661561	-0.284345	-1.22009	0.14622	1	oligodendrocytes_03
PTBP2	-0.115312	0.002937	-0.233562	-1.91128	0.14631	1	oligodendrocytes_03
MBOAT2	-0.0824091	0.0464191	-0.211237	-1.25375	0.146321	1	oligodendrocytes_03
RAPGEF2	-0.102066	0.00898352	-0.213115	-1.80141	0.147236	1	oligodendrocytes_03
USP32	0.193579	0.399492	-0.0123339	1.84256	0.147553	1	oligodendrocytes_03
NLK	-0.0603981	0.0575254	-0.178322	-1.00386	0.14822	1	oligodendrocytes_03
ELAPOR2	-0.0419167	0.167774	-0.251607	-0.391793	0.148576	1	oligodendrocytes_03
RFTN2	-0.181479	0.0202008	-0.38316	-1.76365	0.149246	1	oligodendrocytes_03
SIPA1L3	-0.0660183	0.0334654	-0.165502	-1.30065	0.151722	1	oligodendrocytes_03
USP47	-0.111014	0.0105259	-0.232554	-1.79022	0.151763	1	oligodendrocytes_03
SLCO3A1	0.0571675	0.188191	-0.0738563	0.855159	0.152292	1	oligodendrocytes_03
HERC1	-0.0525779	0.0424221	-0.147578	-1.08475	0.153194	1	oligodendrocytes_03
TPD52	-0.050739	0.046569	-0.148047	-1.02198	0.153418	1	oligodendrocytes_03
SRGAP3	0.00627263	0.081294	-0.0687488	0.163875	0.154468	1	oligodendrocytes_03
VPS8	-0.0523658	0.0244981	-0.12923	-1.33528	0.155025	1	oligodendrocytes_03
MPDZ	-0.107563	0.0326454	-0.247772	-1.50362	0.155229	1	oligodendrocytes_03
ENPP2	-0.118033	0.00883498	-0.2449	-1.82347	0.155461	1	oligodendrocytes_03
BACH2	-0.0441232	0.0624844	-0.150731	-0.811198	0.155816	1	oligodendrocytes_03
AHI1	0.147816	0.302315	-0.00668226	1.87519	0.1563	1	oligodendrocytes_03
RABGAP1L	-0.124838	0.0043344	-0.254009	-1.8942	0.156494	1	oligodendrocytes_03
KANSL1L	0.00836022	0.103269	-0.0865484	0.172648	0.157522	1	oligodendrocytes_03
SFMBT2	-0.0349978	0.0474594	-0.117455	-0.831879	0.157641	1	oligodendrocytes_03
MKLN1	0.11455	0.247129	-0.0180301	1.69342	0.157756	1	oligodendrocytes_03
WDR59	-0.0466738	0.011118	-0.104466	-1.58291	0.157869	1	oligodendrocytes_03
ZZZ3	-0.0630739	0.04493	-0.171078	-1.14461	0.157974	1	oligodendrocytes_03
PTPRA	-0.0819076	0.00583667	-0.169652	-1.82959	0.158018	1	oligodendrocytes_03
LRRFIP2	-0.084496	0.0612001	-0.230192	-1.13668	0.158584	1	oligodendrocytes_03
NDFIP1	0.100074	0.246868	-0.0467201	1.33617	0.159487	1	oligodendrocytes_03
ENAH	0.128965	0.26104	-0.00311017	1.91381	0.159566	1	oligodendrocytes_03
TNKS	0.155975	0.319166	-0.00721679	1.87329	0.159971	1	oligodendrocytes_03
COP1	-0.0849718	0.0136323	-0.183576	-1.68899	0.160229	1	oligodendrocytes_03
SIPA1L1	-0.0808339	0.0567734	-0.218441	-1.15133	0.160891	1	oligodendrocytes_03
YLPM1	-0.0150065	0.0643819	-0.0943949	-0.370486	0.161339	1	oligodendrocytes_03
SLC20A2	0.0053358	0.0753831	-0.0647115	0.149299	0.16227	1	oligodendrocytes_03
FER	-0.0587402	0.0613556	-0.178836	-0.95864	0.164437	1	oligodendrocytes_03
PBRM1	-0.0242995	0.0265371	-0.0751361	-0.936847	0.16465	1	oligodendrocytes_03
VPS13C	0.120973	0.24394	-0.00199505	1.92817	0.164802	1	oligodendrocytes_03
KIZ	-0.0909798	0.0289569	-0.210917	-1.48676	0.165515	1	oligodendrocytes_03
ARID4B	0.00469957	0.112788	-0.103389	0.0852173	0.16595	1	oligodendrocytes_03
ZDHHC14	0.0419829	0.154804	-0.070838	0.729342	0.166038	1	oligodendrocytes_03
ZMYM2	0.0211734	0.107923	-0.0655759	0.478379	0.166065	1	oligodendrocytes_03
KANTR	-0.0523037	0.0171045	-0.121712	-1.47696	0.166687	1	oligodendrocytes_03
WHRN	-0.0684026	0.0144931	-0.151298	-1.61729	0.168139	1	oligodendrocytes_03
DTNB	-0.0934124	0.0223008	-0.209126	-1.58223	0.168877	1	oligodendrocytes_03
RFX7	-0.0399621	0.0456364	-0.125561	-0.915019	0.169599	1	oligodendrocytes_03
SCAPER	-0.134164	0.0340824	-0.302411	-1.56293	0.169866	1	oligodendrocytes_03
RETREG1	-0.0745405	0.0695585	-0.21864	-1.01386	0.170268	1	oligodendrocytes_03
DLG2	-0.0179993	0.178526	-0.214524	-0.179509	0.17052	1	oligodendrocytes_03
PPP2R2B	-0.197818	0.0764477	-0.472083	-1.41365	0.171814	1	oligodendrocytes_03
LRBA	-0.0884086	0.00675694	-0.183574	-1.8208	0.172888	1	oligodendrocytes_03
MRTFA	-0.0411033	0.0496078	-0.131814	-0.888105	0.173119	1	oligodendrocytes_03
TTC28	-0.0798969	0.00826785	-0.168062	-1.77616	0.174139	1	oligodendrocytes_03
CALM2	0.0690895	0.407887	-0.269708	0.399687	0.176189	1	oligodendrocytes_03
ALMS1	-0.047547	0.0384827	-0.133577	-1.08323	0.176538	1	oligodendrocytes_03
FTO	-0.101926	0.0446403	-0.248492	-1.36301	0.177341	1	oligodendrocytes_03
KIAA1755	-0.0947978	0.0756989	-0.265294	-1.08976	0.177631	1	oligodendrocytes_03
NCOR1	0.00248924	0.0853764	-0.0803979	0.058861	0.178174	1	oligodendrocytes_03
CBR4	0.0503845	0.130574	-0.0298052	1.23148	0.178245	1	oligodendrocytes_03
C12orf76	0.0527033	0.170891	-0.0654844	0.874004	0.178787	1	oligodendrocytes_03
PUM3	0.0464889	0.123395	-0.0304169	1.18478	0.179175	1	oligodendrocytes_03
PAN3	-0.0726193	0.029049	-0.174288	-1.39996	0.179679	1	oligodendrocytes_03
CRADD	-0.0674651	0.121244	-0.256174	-0.700704	0.179851	1	oligodendrocytes_03
TOGARAM1	-0.0453678	0.0492787	-0.140014	-0.939487	0.180061	1	oligodendrocytes_03
NTRK2	0.34665	0.912502	-0.219201	1.20071	0.180259	1	oligodendrocytes_03
MNAT1	-0.0865529	0.00421596	-0.177322	-1.86893	0.180364	1	oligodendrocytes_03
SLC4A8	-0.111303	0.128258	-0.350863	-0.910624	0.183061	1	oligodendrocytes_03
CLEC16A	-0.0273375	0.0329275	-0.0876026	-0.889082	0.183632	1	oligodendrocytes_03
BTBD7	-0.0444811	0.015794	-0.104756	-1.44639	0.183982	1	oligodendrocytes_03
CDC42BPB	-0.0608236	0.0226459	-0.144293	-1.42821	0.184812	1	oligodendrocytes_03
AFDN	0.10475	0.223204	-0.0137042	1.73321	0.185039	1	oligodendrocytes_03
VPS13B	-0.0957691	0.0209715	-0.21251	-1.60787	0.185635	1	oligodendrocytes_03
PCCA	-0.0483159	0.0318037	-0.128436	-1.18195	0.186525	1	oligodendrocytes_03
SENP6	-0.0783014	0.00831988	-0.164923	-1.77171	0.186881	1	oligodendrocytes_03
CNNM2	-0.0561173	0.0275453	-0.13978	-1.31466	0.187352	1	oligodendrocytes_03
LAMP2	0.150899	0.341697	-0.0398984	1.55011	0.187688	1	oligodendrocytes_03
SYNJ2	0.165311	0.342417	-0.0117961	1.82942	0.188014	1	oligodendrocytes_03
NALCN	-0.106259	0.0321314	-0.244649	-1.5049	0.188565	1	oligodendrocytes_03
ATXN10	-0.0619904	0.0367441	-0.160725	-1.23056	0.18882	1	oligodendrocytes_03
HDAC9	-0.11054	0.0677271	-0.288807	-1.21534	0.189179	1	oligodendrocytes_03
PAFAH1B1	-0.10358	0.0344434	-0.241604	-1.47086	0.189394	1	oligodendrocytes_03
FAM124A	-0.0671294	0.0911319	-0.225391	-0.831354	0.189472	1	oligodendrocytes_03
MICU2	-0.0255988	0.0237715	-0.0749691	-1.01625	0.189862	1	oligodendrocytes_03
DYNC1H1	-0.0320168	0.0797185	-0.143752	-0.561611	0.191769	1	oligodendrocytes_03
SH3D19	-0.127886	0.0219601	-0.277731	-1.67273	0.191993	1	oligodendrocytes_03
FRMD4B	-0.09644	0.0229342	-0.215814	-1.58341	0.192196	1	oligodendrocytes_03
NBAS	-0.0715753	0.00754796	-0.150699	-1.77299	0.192494	1	oligodendrocytes_03
PUM2	-0.0664636	0.00415907	-0.137086	-1.84454	0.192531	1	oligodendrocytes_03
ATP9B	-0.0746305	0.034401	-0.183662	-1.34157	0.192777	1	oligodendrocytes_03
LCORL	-0.0286227	0.0683959	-0.125641	-0.578235	0.193073	1	oligodendrocytes_03
ANKRD36C	-0.123146	0.102377	-0.348669	-1.07023	0.193416	1	oligodendrocytes_03
ZCCHC7	-0.0351192	0.0859491	-0.156187	-0.568541	0.194538	1	oligodendrocytes_03
TTBK2	-0.0263186	0.0456311	-0.0982684	-0.716939	0.194622	1	oligodendrocytes_03
HMGB1	-0.0540816	0.116975	-0.225138	-0.619668	0.194713	1	oligodendrocytes_03
ANKRD44	-0.100103	0.0198086	-0.220014	-1.63619	0.194815	1	oligodendrocytes_03
TTLL7	-0.152077	0.0291463	-0.333301	-1.64474	0.195121	1	oligodendrocytes_03
COMMD10	-0.0197533	0.0921185	-0.131625	-0.346072	0.197098	1	oligodendrocytes_03
POU2F1	-0.0187332	0.0565891	-0.0940554	-0.487456	0.19736	1	oligodendrocytes_03
ANKHD1	-0.0504183	0.0318412	-0.132678	-1.2013	0.197666	1	oligodendrocytes_03
NECAB1	-0.151418	0.0372833	-0.34012	-1.57272	0.197782	1	oligodendrocytes_03
ANKRD17	-0.0755703	0.00872703	-0.159868	-1.75706	0.197806	1	oligodendrocytes_03
CACNA2D1	-0.0795419	0.041578	-0.200662	-1.28715	0.198164	1	oligodendrocytes_03
FCHSD2	-0.235419	0.0990195	-0.569858	-1.37966	0.199761	1	oligodendrocytes_03
STXBP6	-0.100411	0.0365413	-0.237364	-1.43701	0.199824	1	oligodendrocytes_03
CCNH	-0.071162	0.0748298	-0.217154	-0.955362	0.200111	1	oligodendrocytes_03
SLAIN1	-0.114639	0.011036	-0.240314	-1.78785	0.201318	1	oligodendrocytes_03
SPIRE1	0.0431874	0.115341	-0.0289658	1.17314	0.202329	1	oligodendrocytes_03
RUFY2	-0.0890601	0.0317197	-0.20984	-1.44523	0.202372	1	oligodendrocytes_03
KIDINS220	-0.104312	0.0216016	-0.230227	-1.62372	0.204151	1	oligodendrocytes_03
MTREX	0.0382586	0.101982	-0.0254651	1.17673	0.20443	1	oligodendrocytes_03
WDPCP	-0.0515182	0.0897635	-0.1928	-0.714699	0.204486	1	oligodendrocytes_03
ADARB2	0.204388	0.56401	-0.155234	1.11393	0.204628	1	oligodendrocytes_03
FGF1	-0.0530985	0.117919	-0.224116	-0.608541	0.20675	1	oligodendrocytes_03
DOCK10	-0.168853	0.0566464	-0.394352	-1.46761	0.209208	1	oligodendrocytes_03
CAMSAP2	-0.0296329	0.0540938	-0.11336	-0.693679	0.209723	1	oligodendrocytes_03
PAK2	0.0619736	0.139121	-0.015174	1.57446	0.209957	1	oligodendrocytes_03
STAG1	-0.025091	0.0813827	-0.131565	-0.461874	0.211392	1	oligodendrocytes_03
NXPE3	0.0777935	0.184649	-0.0290619	1.4269	0.211828	1	oligodendrocytes_03
RAB11FIP4	-0.0215536	0.0653715	-0.108479	-0.485985	0.213023	1	oligodendrocytes_03
ZMYND11	0.0611949	0.160736	-0.0383458	1.20493	0.215192	1	oligodendrocytes_03
CLASP2	-0.0933221	0.0221521	-0.208796	-1.58397	0.215823	1	oligodendrocytes_03
RSF1	-0.0509594	0.0136347	-0.115554	-1.54625	0.216023	1	oligodendrocytes_03
ATP11B	-0.0183571	0.0435161	-0.0802303	-0.581499	0.216365	1	oligodendrocytes_03
KLHL32	-0.111282	0.0623901	-0.284955	-1.25587	0.216707	1	oligodendrocytes_03
SPEN	-0.0423488	0.0206134	-0.105311	-1.31829	0.217374	1	oligodendrocytes_03
PREX1	0.136196	0.293041	-0.0206487	1.70193	0.218252	1	oligodendrocytes_03
WWP1	0.0860568	0.200449	-0.028335	1.47448	0.218422	1	oligodendrocytes_03
SNX30	-0.0445998	0.0273684	-0.116568	-1.21462	0.218624	1	oligodendrocytes_03
LIMCH1	-0.0905464	0.0116127	-0.192706	-1.73717	0.219136	1	oligodendrocytes_03
SETD2	-0.0680079	0.0189981	-0.155014	-1.532	0.219902	1	oligodendrocytes_03
RFFL	-0.0997951	0.0449076	-0.244498	-1.3517	0.220644	1	oligodendrocytes_03
UBE2H	-0.0442374	0.0390948	-0.12757	-1.04046	0.222109	1	oligodendrocytes_03
PPP1R9A	-0.088408	0.0493336	-0.22615	-1.25798	0.222378	1	oligodendrocytes_03
DYM	-0.0842243	0.0248457	-0.193294	-1.51349	0.222765	1	oligodendrocytes_03
ARIH2	0.00341993	0.0681115	-0.0612716	0.103614	0.224917	1	oligodendrocytes_03
OSBPL9	-0.0401781	0.0984482	-0.178804	-0.568057	0.224976	1	oligodendrocytes_03
ANXA4	-0.0477212	0.0286707	-0.124113	-1.22437	0.225154	1	oligodendrocytes_03
DNAJC1	0.0881175	0.203412	-0.0271772	1.49796	0.225433	1	oligodendrocytes_03
CTBP2	-0.0121192	0.0652314	-0.0894698	-0.307086	0.226092	1	oligodendrocytes_03
PTPRD	-0.125976	0.0395886	-0.291541	-1.49131	0.226483	1	oligodendrocytes_03
DLC1	-0.175101	0.0784891	-0.42869	-1.35333	0.22722	1	oligodendrocytes_03
ABL1	-0.0466409	0.0361779	-0.12946	-1.10379	0.22748	1	oligodendrocytes_03
NDUFAF6	-0.0136109	0.0555661	-0.0827878	-0.385631	0.228056	1	oligodendrocytes_03
STRN3	0.0766283	0.170709	-0.0174529	1.59637	0.228842	1	oligodendrocytes_03
CCDC7	-0.138209	0.0431055	-0.319524	-1.49401	0.231131	1	oligodendrocytes_03
TBL1X	0.074249	0.192936	-0.0444382	1.22613	0.232093	1	oligodendrocytes_03
RTN1	-0.0831704	0.120203	-0.286544	-0.801536	0.2325	1	oligodendrocytes_03
MAPKAP1	-0.0648163	0.00667865	-0.136311	-1.77688	0.233723	1	oligodendrocytes_03
OCIAD1	0.0880272	0.194309	-0.018255	1.62332	0.234466	1	oligodendrocytes_03
BMERB1	-0.0331632	0.0275963	-0.0939226	-1.06977	0.234723	1	oligodendrocytes_03
RFX3	-0.0166877	0.081947	-0.115322	-0.3316	0.235647	1	oligodendrocytes_03
ZNF365	-0.0488012	0.0893674	-0.18697	-0.692261	0.236793	1	oligodendrocytes_03
VPS54	-0.0232031	0.0396196	-0.0860258	-0.723899	0.237647	1	oligodendrocytes_03
DNER	-0.0322332	0.0823257	-0.146792	-0.551471	0.239281	1	oligodendrocytes_03
NCKAP5	0.119064	0.282773	-0.0446442	1.42547	0.239764	1	oligodendrocytes_03
NSMCE2	-0.0494381	0.0653758	-0.164252	-0.843947	0.240724	1	oligodendrocytes_03
PSME4	0.113811	0.248978	-0.0213553	1.6503	0.241363	1	oligodendrocytes_03
SRRM2	0.100578	0.241346	-0.0401909	1.40037	0.242383	1	oligodendrocytes_03
NFIB	0.145144	0.330241	-0.039953	1.53691	0.242515	1	oligodendrocytes_03
HNRNPA3	0.115314	0.256088	-0.02546	1.60549	0.242777	1	oligodendrocytes_03
SHB	-0.033205	0.0685716	-0.134982	-0.639446	0.24316	1	oligodendrocytes_03
TECPR2	-0.0844722	0.125317	-0.294261	-0.789185	0.243531	1	oligodendrocytes_03
PLEKHH1	-0.180567	0.0487696	-0.409903	-1.54317	0.244064	1	oligodendrocytes_03
ERBIN	0.182721	0.408759	-0.0433176	1.58436	0.246177	1	oligodendrocytes_03
SMAD2	-0.0524441	0.0166656	-0.121554	-1.48733	0.246337	1	oligodendrocytes_03
ZC3H13	-0.0533718	0.0350817	-0.141825	-1.18262	0.247533	1	oligodendrocytes_03
HIP1R	0.0824834	0.194891	-0.0299245	1.4382	0.247689	1	oligodendrocytes_03
ATP2C1	-0.0313944	0.0408347	-0.103623	-0.851899	0.248352	1	oligodendrocytes_03
CTIF	-0.0366269	0.0836258	-0.15688	-0.596971	0.248573	1	oligodendrocytes_03
TMEM144	-0.118207	0.028871	-0.265285	-1.57523	0.250766	1	oligodendrocytes_03
LRRC63	-0.026209	0.103532	-0.15595	-0.395932	0.251919	1	oligodendrocytes_03
SNX9	0.105032	0.232996	-0.0229324	1.60872	0.252261	1	oligodendrocytes_03
PPP1R21	-0.080387	0.0211146	-0.181889	-1.55225	0.252545	1	oligodendrocytes_03
TENT2	-0.105991	0.0177504	-0.229733	-1.67881	0.253188	1	oligodendrocytes_03
CHKA	0.134545	0.335055	-0.0659648	1.31517	0.254095	1	oligodendrocytes_03
NINJ2	-0.0669776	0.0751117	-0.209067	-0.923882	0.257202	1	oligodendrocytes_03
TNRC6B	-0.151427	0.0335963	-0.33645	-1.60408	0.258152	1	oligodendrocytes_03
UBE2R2	-0.0542796	0.0613798	-0.169939	-0.919822	0.259038	1	oligodendrocytes_03
SAMD12	0.0778029	0.194379	-0.0387733	1.30808	0.260792	1	oligodendrocytes_03
EZH1	-0.0150627	0.0200118	-0.0501373	-0.841705	0.261005	1	oligodendrocytes_03
SPECC1L	-0.0344113	0.0399635	-0.108786	-0.906825	0.262378	1	oligodendrocytes_03
DDX17	0.0319437	0.16816	-0.104273	0.459626	0.264562	1	oligodendrocytes_03
ZNF644	-0.0312573	0.076968	-0.139483	-0.566071	0.265159	1	oligodendrocytes_03
REPS2	0.11879	0.263316	-0.0257352	1.61096	0.266103	1	oligodendrocytes_03
DPP6	0.329222	0.794647	-0.136204	1.38639	0.267163	1	oligodendrocytes_03
STK39	-0.0508423	0.0738782	-0.175563	-0.798979	0.268921	1	oligodendrocytes_03
DSCAML1	-0.123232	0.0756118	-0.322075	-1.21467	0.269868	1	oligodendrocytes_03
FAM193A	-0.0461013	0.0267437	-0.118946	-1.2404	0.270919	1	oligodendrocytes_03
SORCS2	0.0259299	0.134252	-0.0823923	0.469171	0.272063	1	oligodendrocytes_03
IFT80	-0.0614067	0.0908645	-0.213678	-0.790399	0.272592	1	oligodendrocytes_03
BCLAF1	-0.0288586	0.0258333	-0.0835505	-1.03419	0.272637	1	oligodendrocytes_03
SCFD2	-0.0370919	0.0875432	-0.161727	-0.583293	0.274101	1	oligodendrocytes_03
DYNC1I2	0.121083	0.269577	-0.0274103	1.59818	0.274336	1	oligodendrocytes_03
ATP1B1	0.200283	0.503446	-0.10288	1.29484	0.274418	1	oligodendrocytes_03
ZBTB44	-0.0538299	0.0526575	-0.160317	-0.990772	0.275554	1	oligodendrocytes_03
PRKCA	0.0107371	0.306186	-0.284712	0.0712285	0.275853	1	oligodendrocytes_03
IKZF2	0.126049	0.337005	-0.0849076	1.1711	0.276152	1	oligodendrocytes_03
TRIO	0.0128949	0.0425866	-0.0167968	0.851198	0.279013	1	oligodendrocytes_03
CCDC144A	0.031747	0.108694	-0.0451997	0.80865	0.279037	1	oligodendrocytes_03
JAM3	-0.0390122	0.141553	-0.219577	-0.423463	0.280616	1	oligodendrocytes_03
ARNT2	-0.0361562	0.0678894	-0.140202	-0.681094	0.282384	1	oligodendrocytes_03
MFAP3L	-0.0295653	0.0641585	-0.123289	-0.618273	0.28251	1	oligodendrocytes_03
NFIX	-0.0517358	0.0529623	-0.156434	-0.968502	0.282562	1	oligodendrocytes_03
PIK3R1	-0.0498476	0.113691	-0.213386	-0.59741	0.282648	1	oligodendrocytes_03
C1GALT1	-0.0499416	0.120337	-0.22022	-0.574844	0.284431	1	oligodendrocytes_03
CADM1	0.104896	0.240927	-0.0311353	1.51136	0.285471	1	oligodendrocytes_03
SEMA4D	-0.103766	0.131172	-0.338704	-0.865666	0.285727	1	oligodendrocytes_03
ACBD6	-0.0604168	0.0410823	-0.161916	-1.16666	0.286967	1	oligodendrocytes_03
DENND5B	-0.000486917	0.0867059	-0.0876797	-0.0109452	0.28725	1	oligodendrocytes_03
UBE3A	-0.0326204	0.0427269	-0.107968	-0.848534	0.288003	1	oligodendrocytes_03
MAP3K2	0.0964922	0.22542	-0.0324355	1.46688	0.288498	1	oligodendrocytes_03
HHIP	-0.0502935	0.159051	-0.259638	-0.470867	0.288901	1	oligodendrocytes_03
KIAA0232	0.0442878	0.133975	-0.0453995	0.967835	0.289181	1	oligodendrocytes_03
VRK2	-0.130595	0.057996	-0.319186	-1.35723	0.289372	1	oligodendrocytes_03
RBM33	-0.0469079	0.0190096	-0.112825	-1.39474	0.290167	1	oligodendrocytes_03
SMG6	-0.0465352	0.0138009	-0.106871	-1.51165	0.290812	1	oligodendrocytes_03
NEK1	-0.069589	0.026111	-0.165289	-1.4252	0.29099	1	oligodendrocytes_03
BBX	-0.0776158	0.032829	-0.188061	-1.37738	0.291178	1	oligodendrocytes_03
FARP2	0.0378589	0.1419	-0.0661819	0.713201	0.291678	1	oligodendrocytes_03
CARNS1	-0.171279	0.0784047	-0.420963	-1.3445	0.293391	1	oligodendrocytes_03
PTPRS	0.0122923	0.0874335	-0.062849	0.320628	0.29508	1	oligodendrocytes_03
GPR37	0.191498	0.439584	-0.0565876	1.5129	0.296654	1	oligodendrocytes_03
FAM172A	-0.0168191	0.107947	-0.141585	-0.264213	0.296971	1	oligodendrocytes_03
MAP4K4	-0.0732376	0.0303403	-0.176816	-1.38585	0.297583	1	oligodendrocytes_03
FMNL2	0.0782256	0.217551	-0.0610995	1.10044	0.298963	1	oligodendrocytes_03
IQCJ-SCHIP1	0.363251	0.927935	-0.201432	1.26081	0.29985	1	oligodendrocytes_03
TPPP	0.0868793	0.216941	-0.0431827	1.30922	0.300124	1	oligodendrocytes_03
PHF20L1	-0.0327917	0.0175523	-0.0831358	-1.27663	0.300559	1	oligodendrocytes_03
TMCC3	-0.0684455	0.0367046	-0.173596	-1.2758	0.300897	1	oligodendrocytes_03
UBR2	-0.0427254	0.0157515	-0.101202	-1.43202	0.301451	1	oligodendrocytes_03
RTN3	-0.0727939	0.174672	-0.32026	-0.576537	0.301504	1	oligodendrocytes_03
ATRX	-0.0860139	0.0330676	-0.205095	-1.4157	0.302283	1	oligodendrocytes_03
DOCK9	-0.0905899	0.137726	-0.318906	-0.777663	0.302774	1	oligodendrocytes_03
SMG1	-0.0212967	0.0492572	-0.0918506	-0.591616	0.303825	1	oligodendrocytes_03
MYO6	0.0232826	0.114586	-0.0680203	0.499799	0.304002	1	oligodendrocytes_03
MIB1	-0.0185688	0.0723232	-0.109461	-0.400411	0.305068	1	oligodendrocytes_03
CLDND1	0.168079	0.391095	-0.0549367	1.47716	0.306217	1	oligodendrocytes_03
GRID2	0.460364	2.92183	-2.0011	0.366569	0.30638	1	oligodendrocytes_03
LANCL1	-0.118455	0.0576261	-0.294536	-1.31853	0.311402	1	oligodendrocytes_03
SH3PXD2B	0.113814	0.300373	-0.0727459	1.19571	0.313361	1	oligodendrocytes_03
MPHOSPH8	-0.0332283	0.026371	-0.0928276	-1.09273	0.313528	1	oligodendrocytes_03
FOXK2	-0.0101269	0.0333327	-0.0535865	-0.456707	0.313669	1	oligodendrocytes_03
KLF7	-0.0567338	0.0149574	-0.128425	-1.55104	0.316331	1	oligodendrocytes_03
LSS	0.0859699	0.220798	-0.048858	1.24973	0.316408	1	oligodendrocytes_03
ERI3	-0.0475532	0.0340613	-0.129168	-1.14198	0.316422	1	oligodendrocytes_03
ZHX2	-0.04892	0.112582	-0.210422	-0.593687	0.316794	1	oligodendrocytes_03
LRRC1	0.146673	0.367812	-0.0744656	1.29997	0.316845	1	oligodendrocytes_03
PRKN	-0.0483959	0.11085	-0.207641	-0.595647	0.31692	1	oligodendrocytes_03
LDB3	-0.201679	0.0856904	-0.489048	-1.37552	0.318819	1	oligodendrocytes_03
NUFIP2	0.0585956	0.160172	-0.0429806	1.13063	0.31935	1	oligodendrocytes_03
BCL2L1	-0.000532184	0.0501316	-0.0511959	-0.0205879	0.319786	1	oligodendrocytes_03
CORO2B	0.0478925	0.182263	-0.0864779	0.698573	0.319923	1	oligodendrocytes_03
VMP1	-0.0789519	0.0260522	-0.183956	-1.47368	0.320214	1	oligodendrocytes_03
ANKH	0.0936362	0.229934	-0.0426612	1.34649	0.320504	1	oligodendrocytes_03
AOPEP	-0.0379922	0.0428087	-0.118793	-0.921566	0.320517	1	oligodendrocytes_03
BOD1L1	-0.0599409	0.0271057	-0.146987	-1.34964	0.320719	1	oligodendrocytes_03
AGPAT4	-0.0922062	0.148179	-0.332592	-0.751796	0.321187	1	oligodendrocytes_03
PPP2R2A	-0.0807671	0.0338319	-0.195366	-1.38134	0.321454	1	oligodendrocytes_03
ANK3	-0.118251	0.0760631	-0.312564	-1.19275	0.322209	1	oligodendrocytes_03
SMARCC1	-0.0465467	0.0213932	-0.114487	-1.3428	0.322244	1	oligodendrocytes_03
NUCKS1	-0.0529136	0.0725309	-0.178358	-0.82673	0.323739	1	oligodendrocytes_03
HMBOX1	0.0779216	0.190384	-0.0345407	1.358	0.324242	1	oligodendrocytes_03
PPP2R3A	-0.0205782	0.0917337	-0.13289	-0.359112	0.32575	1	oligodendrocytes_03
KCTD8	0.166203	0.387447	-0.0550404	1.47237	0.325977	1	oligodendrocytes_03
FNBP4	-0.0336978	0.0594297	-0.126825	-0.709205	0.326924	1	oligodendrocytes_03
TTC37	0.000273954	0.0605209	-0.0599729	0.00891233	0.32719	1	oligodendrocytes_03
PPP6R3	-0.0121591	0.0880661	-0.112384	-0.237778	0.328219	1	oligodendrocytes_03
MEIS1	-0.0108502	0.13381	-0.155511	-0.147007	0.328863	1	oligodendrocytes_03
IWS1	0.0372808	0.118393	-0.0438313	0.90084	0.329701	1	oligodendrocytes_03
IMMP2L	0.00437316	0.170017	-0.161271	0.0517451	0.329717	1	oligodendrocytes_03
AGO3	0.0537187	0.134634	-0.0271967	1.30119	0.332917	1	oligodendrocytes_03
ETNK1	0.0972012	0.250212	-0.05581	1.24508	0.333082	1	oligodendrocytes_03
GLTP	-0.0315595	0.0236317	-0.0867508	-1.12075	0.333687	1	oligodendrocytes_03
SON	-0.0789381	0.0369042	-0.19478	-1.33557	0.333984	1	oligodendrocytes_03
SLC6A1	-0.0649998	0.0788866	-0.208886	-0.885402	0.335537	1	oligodendrocytes_03
PIGC	0.379396	0.993811	-0.235019	1.21026	0.335955	1	oligodendrocytes_03
FAM171A1	0.0883511	0.215905	-0.0392029	1.35758	0.336896	1	oligodendrocytes_03
LUC7L2	-0.0674093	0.147989	-0.282807	-0.613375	0.336939	1	oligodendrocytes_03
AMD1	-0.0117659	0.0902003	-0.113732	-0.22616	0.337914	1	oligodendrocytes_03
SNCA	0.0967502	0.245488	-0.0519873	1.27491	0.339227	1	oligodendrocytes_03
NAP1L4	0.0712376	0.183835	-0.0413602	1.24002	0.33944	1	oligodendrocytes_03
PHF14	-0.0454022	0.059016	-0.14982	-0.852214	0.339914	1	oligodendrocytes_03
U2SURP	0.0564885	0.167505	-0.0545275	0.997292	0.341344	1	oligodendrocytes_03
ELOVL5	0.206713	0.504617	-0.0911902	1.36001	0.341476	1	oligodendrocytes_03
MAPT	-0.0922781	0.132607	-0.317163	-0.80424	0.345221	1	oligodendrocytes_03
ITGA2	-0.0485226	0.136922	-0.233967	-0.512835	0.345603	1	oligodendrocytes_03
SNX29	-0.156362	0.0511611	-0.363885	-1.47677	0.348202	1	oligodendrocytes_03
LPP	0.00700287	0.11312	-0.0991143	0.129342	0.349535	1	oligodendrocytes_03
ARAP2	-0.123672	0.044464	-0.291809	-1.44165	0.349784	1	oligodendrocytes_03
PNISR	0.0839943	0.252523	-0.0845347	0.976839	0.349951	1	oligodendrocytes_03
EHBP1	0.0536983	0.14797	-0.0405732	1.11642	0.349972	1	oligodendrocytes_03
RNF216	-0.0409518	0.0254907	-0.107394	-1.20802	0.350832	1	oligodendrocytes_03
PPP1R12A	0.0217428	0.0935551	-0.0500696	0.593422	0.351194	1	oligodendrocytes_03
GPSM2	0.0711856	0.171495	-0.0291239	1.39091	0.35247	1	oligodendrocytes_03
RALGPS1	0.0608176	0.154943	-0.033308	1.2664	0.352669	1	oligodendrocytes_03
MAGI2	-0.095093	0.0805458	-0.270732	-1.06115	0.353347	1	oligodendrocytes_03
PEX5L	0.140894	0.406568	-0.124781	1.03942	0.354134	1	oligodendrocytes_03
RCOR3	-0.0317168	0.0532073	-0.116641	-0.731993	0.354672	1	oligodendrocytes_03
DLG1	-0.102067	0.0356051	-0.239739	-1.45307	0.354928	1	oligodendrocytes_03
ARHGEF7	-0.0697626	0.056912	-0.196437	-1.0794	0.357621	1	oligodendrocytes_03
MAPRE2	-0.0500246	0.0748365	-0.174886	-0.785243	0.357741	1	oligodendrocytes_03
CNOT4	-0.0161879	0.0492315	-0.0816073	-0.484988	0.358055	1	oligodendrocytes_03
WDR20	-0.0640974	0.0237923	-0.151987	-1.42939	0.35842	1	oligodendrocytes_03
XRN1	-0.00078688	0.0647353	-0.0663091	-0.0235379	0.358595	1	oligodendrocytes_03
R3HDM2	-0.0121734	0.131961	-0.156307	-0.165537	0.359893	1	oligodendrocytes_03
ANKUB1	0.475691	1.23965	-0.288272	1.2204	0.360169	1	oligodendrocytes_03
DUSP16	0.117916	0.286575	-0.0507425	1.37029	0.360393	1	oligodendrocytes_03
MED13L	-0.0804806	0.0321802	-0.193141	-1.40012	0.361566	1	oligodendrocytes_03
MOG	0.0503159	0.246595	-0.145963	0.502435	0.362292	1	oligodendrocytes_03
CDH19	0.134379	0.333078	-0.0643195	1.32552	0.363159	1	oligodendrocytes_03
CNP	0.0986046	0.31757	-0.120361	0.882613	0.363471	1	oligodendrocytes_03
MAG	0.164006	0.395601	-0.0675895	1.38796	0.364947	1	oligodendrocytes_03
TP53TG5	-0.204539	0.0822282	-0.491306	-1.39796	0.365127	1	oligodendrocytes_03
DNMT3A	-0.0469372	0.0623862	-0.15626	-0.841496	0.365417	1	oligodendrocytes_03
RAB10	-0.00336476	0.04384	-0.0505695	-0.139706	0.368175	1	oligodendrocytes_03
UGT8	-0.00257555	0.129475	-0.134626	-0.0382277	0.368548	1	oligodendrocytes_03
NCBP3	-0.0692739	0.0560354	-0.194583	-1.08351	0.370242	1	oligodendrocytes_03
USP24	0.00776986	0.0660994	-0.0505597	0.261079	0.37033	1	oligodendrocytes_03
RPS6KA5	0.0133748	0.139054	-0.112305	0.20858	0.372094	1	oligodendrocytes_03
TRIM2	-0.0713143	0.0657449	-0.208373	-1.0198	0.372356	1	oligodendrocytes_03
CLIC4	0.0194164	0.219843	-0.18101	0.189873	0.372388	1	oligodendrocytes_03
TMEM165	-0.111453	0.0506567	-0.273563	-1.34751	0.372552	1	oligodendrocytes_03
CPSF6	0.061609	0.151739	-0.0285214	1.33974	0.37336	1	oligodendrocytes_03
PDE7A	0.0861607	0.238592	-0.0662708	1.10785	0.37337	1	oligodendrocytes_03
RHOBTB1	-0.0610321	0.0849464	-0.207011	-0.819441	0.373519	1	oligodendrocytes_03
NRXN3	-0.267497	0.106543	-0.641537	-1.40168	0.37388	1	oligodendrocytes_03
HERC2	-0.0281775	0.0716174	-0.127972	-0.553403	0.373904	1	oligodendrocytes_03
TFEB	0.0527405	0.163376	-0.0578951	0.934323	0.374122	1	oligodendrocytes_03
MYRF	0.15797	0.394516	-0.0785761	1.3089	0.375052	1	oligodendrocytes_03
NAV1	-0.0576256	0.0387402	-0.153991	-1.17204	0.375484	1	oligodendrocytes_03
LARGE1	-0.0272932	0.0722937	-0.12688	-0.537156	0.376336	1	oligodendrocytes_03
DIS3L2	-0.0780792	0.0567719	-0.21293	-1.13483	0.377171	1	oligodendrocytes_03
KIAA1328	-0.0601086	0.060877	-0.181094	-0.973759	0.378605	1	oligodendrocytes_03
CD55	-0.13444	0.108509	-0.37739	-1.08458	0.379272	1	oligodendrocytes_03
NDRG1	0.0954554	0.253373	-0.0624619	1.18473	0.379618	1	oligodendrocytes_03
RNF13	0.101155	0.246727	-0.0444183	1.36192	0.380386	1	oligodendrocytes_03
EHMT1	-0.042549	0.0379597	-0.123058	-1.03584	0.380971	1	oligodendrocytes_03
SF1	0.105899	0.275508	-0.0637095	1.22375	0.38126	1	oligodendrocytes_03
RBPJ	-0.0698675	0.0884068	-0.228142	-0.865193	0.381594	1	oligodendrocytes_03
NASP	-0.0432231	0.0432266	-0.129673	-0.979943	0.382077	1	oligodendrocytes_03
ANKRD36B	-0.0435024	0.0722063	-0.159211	-0.736878	0.38269	1	oligodendrocytes_03
SLF2	-0.0287237	0.11939	-0.176838	-0.380095	0.383103	1	oligodendrocytes_03
SMARCA2	-0.0133326	0.0617471	-0.0884124	-0.348049	0.383414	1	oligodendrocytes_03
PHC3	-0.00624906	0.0471795	-0.0596776	-0.22924	0.383462	1	oligodendrocytes_03
PTGDS	0.195439	0.534021	-0.143144	1.13134	0.38955	1	oligodendrocytes_03
ENOX1	-0.0930385	0.0533021	-0.239379	-1.24608	0.389637	1	oligodendrocytes_03
TCF4	-0.0870609	0.0403545	-0.214476	-1.33921	0.389754	1	oligodendrocytes_03
RBM26	0.0199928	0.128628	-0.0886419	0.360705	0.392848	1	oligodendrocytes_03
ST18	-0.0881468	0.0728562	-0.24915	-1.07305	0.394537	1	oligodendrocytes_03
XPO1	-0.00879001	0.0612565	-0.0788365	-0.245952	0.394872	1	oligodendrocytes_03
RIN2	0.100838	0.282623	-0.0809468	1.08721	0.396351	1	oligodendrocytes_03
MYCBP2	-0.054715	0.0277285	-0.137159	-1.30076	0.397338	1	oligodendrocytes_03
MYO18A	-0.0580062	0.0423843	-0.158397	-1.13248	0.397817	1	oligodendrocytes_03
ARIH1	-0.0297616	0.0514339	-0.110957	-0.718411	0.398722	1	oligodendrocytes_03
RAB40B	-0.010968	0.164548	-0.186484	-0.122478	0.400164	1	oligodendrocytes_03
GSN	-0.0460747	0.147135	-0.239284	-0.467393	0.401783	1	oligodendrocytes_03
LRRTM3	0.173938	0.494378	-0.146502	1.06389	0.404695	1	oligodendrocytes_03
MON2	-0.0425165	0.0805081	-0.165541	-0.677351	0.404701	1	oligodendrocytes_03
MED13	0.000267088	0.059682	-0.0591478	0.00881063	0.404701	1	oligodendrocytes_03
OSBPL1A	0.0790108	0.23334	-0.0753187	1.00343	0.404734	1	oligodendrocytes_03
CYTH1	-0.0654165	0.0299045	-0.160737	-1.34508	0.405368	1	oligodendrocytes_03
FGFR2	-0.0136102	0.108608	-0.135829	-0.218261	0.406815	1	oligodendrocytes_03
PRR5L	-0.0834457	0.087608	-0.254499	-0.956136	0.407353	1	oligodendrocytes_03
CDKAL1	-0.0315083	0.103322	-0.166339	-0.45802	0.408286	1	oligodendrocytes_03
SEMA6A	0.0564861	0.241378	-0.128406	0.598786	0.409394	1	oligodendrocytes_03
ELF2	-0.0660515	0.0929925	-0.225095	-0.81398	0.411269	1	oligodendrocytes_03
ZKSCAN1	-0.120428	0.115481	-0.356338	-1.00054	0.412605	1	oligodendrocytes_03
SPAG9	0.0736012	0.183799	-0.0365966	1.30906	0.413578	1	oligodendrocytes_03
RSRC1	-0.0595927	0.0621992	-0.181385	-0.959009	0.415861	1	oligodendrocytes_03
MTMR10	0.0665739	0.167288	-0.0341397	1.29558	0.416557	1	oligodendrocytes_03
SENP7	0.0150106	0.0979097	-0.0678886	0.354892	0.417501	1	oligodendrocytes_03
NT5DC1	-0.0299054	0.146651	-0.206462	-0.331982	0.421844	1	oligodendrocytes_03
UBE4B	-0.0630949	0.0525462	-0.178736	-1.06938	0.421911	1	oligodendrocytes_03
BIRC6	0.0473746	0.128829	-0.0340799	1.13993	0.422448	1	oligodendrocytes_03
FNIP1	-0.0992842	0.0579468	-0.256515	-1.23763	0.422456	1	oligodendrocytes_03
PPFIBP1	0.082939	0.27752	-0.111642	0.835422	0.423193	1	oligodendrocytes_03
EPC1	-0.0564535	0.0433342	-0.156241	-1.10882	0.423567	1	oligodendrocytes_03
JARID2	0.0365367	0.11162	-0.0385461	0.953756	0.42365	1	oligodendrocytes_03
ZNF91	-0.0397495	0.0279852	-0.107484	-1.15019	0.424256	1	oligodendrocytes_03
UTY	-9.04798e-08	5.79871e-07	-7.6083e-07	-0.264544	0.424607	1	oligodendrocytes_03
NPC1	0.0779713	0.199002	-0.0430595	1.26266	0.424781	1	oligodendrocytes_03
TUT4	-0.0299238	0.0641395	-0.123987	-0.623512	0.425512	1	oligodendrocytes_03
PPP1R16B	-0.0665007	0.0975997	-0.230601	-0.794263	0.42654	1	oligodendrocytes_03
ITPK1	0.0355139	0.124376	-0.0533485	0.7833	0.428983	1	oligodendrocytes_03
ERBB3	0.0518805	0.150688	-0.0469269	1.02911	0.429046	1	oligodendrocytes_03
NFASC	-0.109756	0.0888588	-0.308371	-1.08309	0.429473	1	oligodendrocytes_03
ANKRD36	-0.115694	0.0795201	-0.310907	-1.16157	0.429788	1	oligodendrocytes_03
SHROOM4	-0.0747019	0.0984835	-0.247887	-0.845413	0.430949	1	oligodendrocytes_03
PPM1B	0.0690261	0.216173	-0.0781203	0.919415	0.43161	1	oligodendrocytes_03
CLIP2	-0.0427541	0.0477544	-0.133263	-0.925841	0.43223	1	oligodendrocytes_03
CDC42BPA	-0.0784249	0.0500776	-0.206927	-1.19616	0.432603	1	oligodendrocytes_03
FOXJ3	-0.0272533	0.0326357	-0.0871422	-0.891908	0.433208	1	oligodendrocytes_03
LIPA	0.0255236	0.221938	-0.170891	0.254693	0.433847	1	oligodendrocytes_03
ZBTB38	0.0659264	0.171616	-0.0397634	1.22257	0.434984	1	oligodendrocytes_03
EFHD1	0.0112203	0.230759	-0.208318	0.100171	0.435515	1	oligodendrocytes_03
CDK13	-0.0331128	0.0516291	-0.117855	-0.765854	0.437076	1	oligodendrocytes_03
KLHL3	-0.034563	0.038138	-0.107264	-0.931793	0.437158	1	oligodendrocytes_03
MTURN	-0.0140025	0.080397	-0.108402	-0.290726	0.438635	1	oligodendrocytes_03
TMEM87A	0.0425708	0.118048	-0.0329061	1.10547	0.439178	1	oligodendrocytes_03
OTUD7B	0.000479814	0.0798084	-0.0788487	0.0118547	0.439849	1	oligodendrocytes_03
GPR137C	0.0232496	0.150048	-0.103549	0.359376	0.442172	1	oligodendrocytes_03
PCNX1	0.0409503	0.121995	-0.0400947	0.990328	0.442228	1	oligodendrocytes_03
FBXL5	0.0210321	0.103567	-0.0615025	0.499453	0.443088	1	oligodendrocytes_03
URI1	0.0514435	0.154537	-0.0516498	0.978021	0.444096	1	oligodendrocytes_03
ERMN	0.102919	0.286549	-0.0807101	1.09851	0.445028	1	oligodendrocytes_03
FUBP1	0.00785797	0.0793809	-0.063665	0.215334	0.445067	1	oligodendrocytes_03
MYO1E	-0.0382692	0.11252	-0.189059	-0.497423	0.446405	1	oligodendrocytes_03
EIF4G3	-0.0712305	0.0451156	-0.187577	-1.19995	0.448051	1	oligodendrocytes_03
GATM	0.0261367	0.152024	-0.0997503	0.406929	0.44919	1	oligodendrocytes_03
MAPK8	-0.0293527	0.0389194	-0.0976248	-0.842662	0.449479	1	oligodendrocytes_03
ST6GALNAC3	-0.0489144	0.102589	-0.200418	-0.632793	0.449917	1	oligodendrocytes_03
CEP350	-0.0670055	0.0468665	-0.180878	-1.1533	0.450969	1	oligodendrocytes_03
SLC25A13	-0.0767573	0.103638	-0.257153	-0.833955	0.451203	1	oligodendrocytes_03
EPC2	-0.0842017	0.043632	-0.212035	-1.29099	0.452694	1	oligodendrocytes_03
GRIA2	0.193603	0.516447	-0.12924	1.17536	0.453159	1	oligodendrocytes_03
PTPRJ	0.0195575	0.205631	-0.166516	0.206004	0.453683	1	oligodendrocytes_03
PTP4A2	0.0803576	0.209771	-0.0490555	1.21702	0.453697	1	oligodendrocytes_03
PCDH9	-0.182921	0.13691	-0.502753	-1.12096	0.453956	1	oligodendrocytes_03
MAL	0.0537736	0.218927	-0.11138	0.638159	0.454473	1	oligodendrocytes_03
TMEM135	0.0877757	0.223617	-0.0480652	1.26646	0.455174	1	oligodendrocytes_03
TRAPPC9	0.0295782	0.144476	-0.0853195	0.504555	0.455443	1	oligodendrocytes_03
CEP192	-0.0348278	0.0444172	-0.114073	-0.861395	0.456861	1	oligodendrocytes_03
TNRC6A	-0.015702	0.0646667	-0.0960707	-0.382927	0.457017	1	oligodendrocytes_03
GRB10	0.00811091	0.10091	-0.0846884	0.171306	0.457105	1	oligodendrocytes_03
SIK2	-0.0528757	0.0453622	-0.151114	-1.05493	0.458142	1	oligodendrocytes_03
CPEB3	0.0746469	0.220182	-0.0708887	1.00529	0.460151	1	oligodendrocytes_03
DIP2A	-0.0399543	0.0472075	-0.127116	-0.898432	0.460253	1	oligodendrocytes_03
HDAC4	0.080415	0.214422	-0.0535917	1.17614	0.46092	1	oligodendrocytes_03
SEPTIN4	-0.120211	0.0866769	-0.327099	-1.13883	0.460951	1	oligodendrocytes_03
PPP4R2	0.046689	0.129386	-0.0360081	1.10655	0.461435	1	oligodendrocytes_03
RALGAPA2	-0.0561648	0.0298384	-0.142168	-1.27996	0.462464	1	oligodendrocytes_03
FAM168A	0.0312672	0.148137	-0.0856027	0.524366	0.4625	1	oligodendrocytes_03
BCAS1	-0.0855445	0.0578545	-0.228944	-1.16921	0.463122	1	oligodendrocytes_03
ALCAM	-0.0407181	0.106305	-0.187741	-0.542814	0.467436	1	oligodendrocytes_03
FAM53B	-0.00169344	0.185068	-0.188455	-0.0177718	0.468127	1	oligodendrocytes_03
TULP4	-0.00180854	0.113235	-0.116852	-0.0308116	0.468625	1	oligodendrocytes_03
LRRC4C	0.190069	0.535068	-0.154929	1.0798	0.468699	1	oligodendrocytes_03
UGGT2	-0.0513507	0.0988662	-0.201568	-0.670001	0.469935	1	oligodendrocytes_03
RNPC3	-0.025252	0.074641	-0.125145	-0.49546	0.47033	1	oligodendrocytes_03
ZFYVE16	-0.146175	0.139296	-0.431646	-1.0036	0.471372	1	oligodendrocytes_03
SLC35D2	0.0515721	0.25487	-0.151726	0.497199	0.472583	1	oligodendrocytes_03
KTN1	0.0328664	0.120684	-0.0549508	0.733535	0.472586	1	oligodendrocytes_03
KAT6A	-0.00652842	0.066374	-0.0794309	-0.175515	0.474462	1	oligodendrocytes_03
RTTN	-0.0354188	0.0360828	-0.10692	-0.970882	0.475455	1	oligodendrocytes_03
FAM120B	-0.0232445	0.0719774	-0.118466	-0.478444	0.476717	1	oligodendrocytes_03
ZFC3H1	-0.0209088	0.0261009	-0.0679184	-0.871745	0.478767	1	oligodendrocytes_03
STX16	0.0641709	0.240492	-0.11215	0.713316	0.48103	1	oligodendrocytes_03
CD47	-0.0881943	0.0753438	-0.251732	-1.05699	0.48174	1	oligodendrocytes_03
DICER1	-0.0732624	0.0488036	-0.195328	-1.17634	0.481905	1	oligodendrocytes_03
MFSD6	-0.0224088	0.103734	-0.148552	-0.348181	0.482727	1	oligodendrocytes_03
UBR1	0.0328995	0.103335	-0.0375362	0.915471	0.483566	1	oligodendrocytes_03
C10orf90	0.0449596	0.172984	-0.0830646	0.688301	0.483807	1	oligodendrocytes_03
ZNF146	0.043629	0.132392	-0.0451344	0.963362	0.484096	1	oligodendrocytes_03
ITPKB	0.0649328	0.191234	-0.0613681	1.00764	0.484349	1	oligodendrocytes_03
JAZF1	-0.0252995	0.122286	-0.172885	-0.335983	0.48472	1	oligodendrocytes_03
ROCK1	-0.0110717	0.0283761	-0.0505196	-0.550098	0.485355	1	oligodendrocytes_03
PRKACB	-0.0954816	0.0666286	-0.257592	-1.1544	0.485612	1	oligodendrocytes_03
TBCD	-0.0177798	0.0711054	-0.106665	-0.392054	0.486506	1	oligodendrocytes_03
EPN2	0.0807892	0.231289	-0.0697104	1.05212	0.487868	1	oligodendrocytes_03
SUPT3H	-0.0246353	0.0723459	-0.121616	-0.497873	0.48963	1	oligodendrocytes_03
ZNF608	0.0948849	0.287131	-0.0973612	0.967359	0.492449	1	oligodendrocytes_03
COMMD1	-0.0596765	0.0407327	-0.160086	-1.16487	0.492615	1	oligodendrocytes_03
PLAAT3	-0.00843613	0.0945791	-0.111451	-0.160505	0.492757	1	oligodendrocytes_03
OPALIN	-0.114944	0.101441	-0.331328	-1.04113	0.49297	1	oligodendrocytes_03
FUT9	-0.0181656	0.204893	-0.241224	-0.159617	0.493052	1	oligodendrocytes_03
PXK	0.00897912	0.102387	-0.084429	0.188407	0.493519	1	oligodendrocytes_03
TANC1	0.0983746	0.264157	-0.0674079	1.16303	0.493827	1	oligodendrocytes_03
APP	-0.0228474	0.10517	-0.150865	-0.349797	0.494312	1	oligodendrocytes_03
ZMYND8	0.0814496	0.228439	-0.0655397	1.08605	0.495405	1	oligodendrocytes_03
RGL1	-0.0506627	0.052709	-0.154034	-0.960583	0.499361	1	oligodendrocytes_03
CMSS1	0.0218751	0.135019	-0.0912692	0.378935	0.49947	1	oligodendrocytes_03
DYNC1I1	0.042445	0.135781	-0.0508912	0.891302	0.499918	1	oligodendrocytes_03
THADA	-0.0275238	0.0657378	-0.120785	-0.578434	0.500973	1	oligodendrocytes_03
TRPC1	-0.0585814	0.0741369	-0.1913	-0.865122	0.501239	1	oligodendrocytes_03
MAN1A2	-0.0436934	0.0420124	-0.129399	-0.999202	0.501418	1	oligodendrocytes_03
PRRG1	-0.0194993	0.0785606	-0.117559	-0.389741	0.502607	1	oligodendrocytes_03
PKP4	-0.0533592	0.0714059	-0.178124	-0.838232	0.502675	1	oligodendrocytes_03
CAMK2D	0.077562	0.212256	-0.0571316	1.12863	0.502889	1	oligodendrocytes_03
RAB3GAP1	-0.0320264	0.0552512	-0.119304	-0.719206	0.503321	1	oligodendrocytes_03
ACTN4	-0.0274513	0.0179174	-0.0728201	-1.18592	0.503651	1	oligodendrocytes_03
TRIM9	-0.0599138	0.0516451	-0.171473	-1.05262	0.50462	1	oligodendrocytes_03
GREB1L	0.0367954	0.248908	-0.175317	0.339998	0.505119	1	oligodendrocytes_03
DDX46	0.00115283	0.0640845	-0.0617788	0.0359041	0.505546	1	oligodendrocytes_03
FHIT	-0.100594	0.0762829	-0.277471	-1.11468	0.505938	1	oligodendrocytes_03
VWA8	-0.0580633	0.0773508	-0.193477	-0.8404	0.50633	1	oligodendrocytes_03
ZNF451	0.00636265	0.135856	-0.12313	0.0963029	0.508237	1	oligodendrocytes_03
PHF3	0.0118539	0.117254	-0.0935464	0.220428	0.508358	1	oligodendrocytes_03
MAT2A	0.0264642	0.138638	-0.0857098	0.462396	0.509053	1	oligodendrocytes_03
CBFA2T2	-0.00330429	0.100873	-0.107482	-0.0621661	0.510007	1	oligodendrocytes_03
PDE1C	-0.12874	0.0982233	-0.355704	-1.11175	0.511679	1	oligodendrocytes_03
SH3KBP1	0.0297104	0.110318	-0.0508972	0.722405	0.511764	1	oligodendrocytes_03
PPFIBP2	0.033685	0.122162	-0.0547916	0.746201	0.514514	1	oligodendrocytes_03
WAC	0.0279167	0.139668	-0.0838351	0.489618	0.515625	1	oligodendrocytes_03
ZNF652	0.0775466	0.223413	-0.0683194	1.04197	0.516449	1	oligodendrocytes_03
KDM6A	-0.0361217	0.132329	-0.204572	-0.420284	0.517287	1	oligodendrocytes_03
SMC5	-0.0175047	0.030061	-0.0650703	-0.721288	0.518149	1	oligodendrocytes_03
DNAJC6	-0.067104	0.0504183	-0.184626	-1.11912	0.51815	1	oligodendrocytes_03
ATAD2B	-0.000703707	0.0493074	-0.0507148	-0.0275787	0.518757	1	oligodendrocytes_03
KIF1B	-0.0487613	0.0353558	-0.132878	-1.13616	0.521326	1	oligodendrocytes_03
LIFR	0.0275894	0.205681	-0.150502	0.303632	0.521411	1	oligodendrocytes_03
GPBP1	-0.0424969	0.0962225	-0.181216	-0.600437	0.521567	1	oligodendrocytes_03
RNF169	0.0274837	0.119044	-0.0640767	0.588323	0.521775	1	oligodendrocytes_03
R3HDM1	0.0911489	0.366542	-0.184244	0.648704	0.522031	1	oligodendrocytes_03
PDE4D	0.0511787	0.331368	-0.22901	0.358002	0.522729	1	oligodendrocytes_03
STAU2	-0.0425774	0.0371608	-0.122316	-1.04655	0.52318	1	oligodendrocytes_03
LRP2	-0.00783372	0.0973819	-0.113049	-0.145927	0.524013	1	oligodendrocytes_03
DDX5	0.0964893	0.298654	-0.105675	0.935453	0.524143	1	oligodendrocytes_03
MOB3B	-0.00579387	0.169323	-0.18091	-0.0648469	0.525324	1	oligodendrocytes_03
DPYSL5	0.0512694	0.251078	-0.148539	0.502912	0.525952	1	oligodendrocytes_03
KNOP1	0.1182	0.398608	-0.162207	0.826184	0.52852	1	oligodendrocytes_03
SHPRH	-0.0119537	0.054453	-0.0783604	-0.352808	0.528662	1	oligodendrocytes_03
PDS5A	-0.0406461	0.0555956	-0.136888	-0.827759	0.528691	1	oligodendrocytes_03
RELCH	-0.00265016	0.0624189	-0.0677192	-0.0798263	0.528752	1	oligodendrocytes_03
TBCA	0.0013005	0.0833633	-0.0807623	0.0310607	0.528753	1	oligodendrocytes_03
BNIP3L	0.0472095	0.146272	-0.0518526	0.93405	0.529025	1	oligodendrocytes_03
SPOCK1	-0.156631	0.242617	-0.55588	-0.768924	0.529537	1	oligodendrocytes_03
MLLT10	0.00447523	0.0799338	-0.0709834	0.11624	0.53058	1	oligodendrocytes_03
THOC2	0.0031225	0.0888328	-0.0825878	0.0714032	0.53117	1	oligodendrocytes_03
SCD	0.188772	0.527374	-0.149829	1.09269	0.53179	1	oligodendrocytes_03
N4BP2L2	0.0295642	0.152098	-0.0929693	0.47289	0.532276	1	oligodendrocytes_03
FNDC3A	0.0538681	0.148122	-0.0403861	1.12016	0.532962	1	oligodendrocytes_03
ITGB8	0.0924028	0.259315	-0.0745089	1.08504	0.533636	1	oligodendrocytes_03
ZNF704	-0.0510303	0.110687	-0.212747	-0.618472	0.534175	1	oligodendrocytes_03
TMEM63A	-0.0810747	0.109801	-0.271951	-0.832495	0.534312	1	oligodendrocytes_03
SF3B1	0.0407706	0.114371	-0.03283	1.08571	0.53443	1	oligodendrocytes_03
AP3B1	-0.0314453	0.0450267	-0.107917	-0.805938	0.537068	1	oligodendrocytes_03
MAGI1	0.0720071	0.22269	-0.0786761	0.93661	0.537106	1	oligodendrocytes_03
UPF3A	-0.0229423	0.0884359	-0.13432	-0.403724	0.538547	1	oligodendrocytes_03
BBS9	0.13422	0.381722	-0.113282	1.06288	0.540483	1	oligodendrocytes_03
PEAK1	0.0413234	0.180156	-0.0975096	0.583379	0.541095	1	oligodendrocytes_03
NCOR2	-0.0020889	0.0916666	-0.0958444	-0.0436686	0.541465	1	oligodendrocytes_03
CDH13	0.0279916	0.427247	-0.371264	0.137412	0.542057	1	oligodendrocytes_03
APLP1	0.128401	0.355482	-0.09868	1.10824	0.543839	1	oligodendrocytes_03
PRKDC	-0.0174654	0.0346491	-0.06958	-0.656853	0.544805	1	oligodendrocytes_03
ADAMTSL3	0.0463023	0.158136	-0.065531	0.811483	0.545237	1	oligodendrocytes_03
CAPN3	0.153066	0.438378	-0.132246	1.0515	0.545735	1	oligodendrocytes_03
ANLN	0.12235	0.36277	-0.118071	0.997423	0.546793	1	oligodendrocytes_03
TRIP11	-0.0173329	0.0409054	-0.0755712	-0.583325	0.547819	1	oligodendrocytes_03
BCL2	-0.00448623	0.0663745	-0.0753469	-0.124086	0.549068	1	oligodendrocytes_03
FBN1	-0.0676702	0.0654887	-0.200829	-0.996037	0.549349	1	oligodendrocytes_03
UBE2K	-0.0135114	0.0509254	-0.0779482	-0.410973	0.551414	1	oligodendrocytes_03
CHD9	0.0137735	0.0993276	-0.0717807	0.315537	0.551796	1	oligodendrocytes_03
TTC3	0.042829	0.208357	-0.122699	0.507123	0.552348	1	oligodendrocytes_03
INVS	0.0299136	0.160412	-0.100585	0.449272	0.553938	1	oligodendrocytes_03
TF	0.0905861	0.270577	-0.0894045	0.986415	0.554127	1	oligodendrocytes_03
PADI2	-0.00866168	0.0626156	-0.0799389	-0.238177	0.554859	1	oligodendrocytes_03
PLLP	0.0652626	0.23881	-0.108285	0.737045	0.556509	1	oligodendrocytes_03
AFF4	-0.0490164	0.0394235	-0.137456	-1.08628	0.556689	1	oligodendrocytes_03
SLCO1A2	0.0160728	0.221042	-0.188897	0.153692	0.5576	1	oligodendrocytes_03
CPNE2	0.0119701	0.074673	-0.0507327	0.374163	0.557915	1	oligodendrocytes_03
SYT11	0.111087	0.334956	-0.112782	0.97256	0.558699	1	oligodendrocytes_03
SCAF8	-0.0269084	0.0270268	-0.0808436	-0.977831	0.559034	1	oligodendrocytes_03
IGF1R	0.106405	0.327477	-0.114668	0.943353	0.559094	1	oligodendrocytes_03
PHC2	0.0261242	0.142383	-0.0901351	0.440416	0.559702	1	oligodendrocytes_03
PAPOLA	-0.0153144	0.0781485	-0.108777	-0.321151	0.561113	1	oligodendrocytes_03
SERINC5	0.00680501	0.130614	-0.117004	0.107727	0.561146	1	oligodendrocytes_03
RUFY3	-0.0422262	0.074161	-0.158613	-0.71109	0.5614	1	oligodendrocytes_03
FXR1	-0.0597563	0.0687327	-0.188245	-0.91152	0.561426	1	oligodendrocytes_03
ANAPC16	0.0101418	0.0738145	-0.0535308	0.312185	0.561629	1	oligodendrocytes_03
ZDHHC11B	-0.00922769	0.0733319	-0.0917873	-0.219065	0.562539	1	oligodendrocytes_03
ZCCHC24	0.00897443	0.16642	-0.148471	0.111718	0.563181	1	oligodendrocytes_03
LRRC8B	-0.0586633	0.0930196	-0.210346	-0.758015	0.563974	1	oligodendrocytes_03
CNTNAP4	-0.0609477	0.15736	-0.279256	-0.547186	0.565153	1	oligodendrocytes_03
PDS5B	0.0406679	0.12634	-0.0450043	0.93038	0.565782	1	oligodendrocytes_03
VAPA	0.0440806	0.155631	-0.0674696	0.774507	0.566605	1	oligodendrocytes_03
CRTC3	-0.00250514	0.0767253	-0.0817355	-0.0619709	0.566825	1	oligodendrocytes_03
ACACA	0.0459847	0.158748	-0.066779	0.799267	0.570581	1	oligodendrocytes_03
UVRAG	-0.0329822	0.0978603	-0.163825	-0.494059	0.571151	1	oligodendrocytes_03
ADGRL3	0.28745	0.959085	-0.384185	0.838836	0.571672	1	oligodendrocytes_03
BCKDHB	0.0206931	0.116308	-0.0749217	0.424178	0.575203	1	oligodendrocytes_03
ATG4C	-0.0847987	0.0928885	-0.262486	-0.935365	0.577399	1	oligodendrocytes_03
USP48	-0.0136125	0.0409459	-0.0681709	-0.489018	0.579524	1	oligodendrocytes_03
CNOT2	0.0485614	0.167986	-0.070863	0.796977	0.579717	1	oligodendrocytes_03
CD46	-0.0606995	0.201072	-0.322471	-0.454476	0.580845	1	oligodendrocytes_03
CCSER2	0.0340915	0.128538	-0.060355	0.70747	0.58129	1	oligodendrocytes_03
PHIP	-0.0382621	0.078108	-0.154632	-0.644429	0.582212	1	oligodendrocytes_03
TAOK1	-0.0202758	0.100782	-0.141334	-0.328271	0.583868	1	oligodendrocytes_03
FOXP1	-0.039163	0.151424	-0.22975	-0.402746	0.5868	1	oligodendrocytes_03
PIBF1	-0.040991	0.0471346	-0.129117	-0.911663	0.587855	1	oligodendrocytes_03
ATF7IP	-0.0322904	0.042004	-0.106585	-0.851855	0.588129	1	oligodendrocytes_03
SEMA3B	0.0173608	0.139947	-0.105225	0.277574	0.59145	1	oligodendrocytes_03
PRH1	-0.0202607	0.141479	-0.182	-0.245519	0.591487	1	oligodendrocytes_03
APBB2	0.0564656	0.168161	-0.0552302	0.990821	0.591936	1	oligodendrocytes_03
XRRA1	0.00568883	0.106849	-0.0954717	0.11022	0.592866	1	oligodendrocytes_03
ERC1	-0.0433309	0.0522432	-0.138905	-0.888598	0.593051	1	oligodendrocytes_03
CSMD2	0.113852	0.361092	-0.133388	0.902551	0.593187	1	oligodendrocytes_03
RASGRP3	-0.0624684	0.103635	-0.228572	-0.737104	0.596031	1	oligodendrocytes_03
SIK3	-0.083906	0.104065	-0.271877	-0.874883	0.59732	1	oligodendrocytes_03
IGSF11	0.0698923	0.2494	-0.109616	0.76312	0.598805	1	oligodendrocytes_03
STARD13	0.0335828	0.221003	-0.153838	0.351195	0.59982	1	oligodendrocytes_03
FAM107B	0.0658091	0.207279	-0.075661	0.911736	0.599892	1	oligodendrocytes_03
SEMA6D	-0.0362222	0.113623	-0.186067	-0.473784	0.600813	1	oligodendrocytes_03
HTRA1	0.0426727	0.137232	-0.0518864	0.884495	0.60084	1	oligodendrocytes_03
RFC1	0.0281272	0.115875	-0.059621	0.628255	0.601133	1	oligodendrocytes_03
NCOA7	0.110015	0.324422	-0.104393	1.00568	0.601162	1	oligodendrocytes_03
GDAP1	-0.0574791	0.104668	-0.219626	-0.694782	0.603366	1	oligodendrocytes_03
CHD7	0.0685854	0.217618	-0.0804469	0.901985	0.60371	1	oligodendrocytes_03
MTMR2	0.0233962	0.142765	-0.0959729	0.384151	0.603815	1	oligodendrocytes_03
NR3C1	-0.000164531	0.141646	-0.141975	-0.00227397	0.60531	1	oligodendrocytes_03
RBM39	0.0308392	0.14352	-0.0818412	0.536417	0.60561	1	oligodendrocytes_03
DOCK3	-0.0169733	0.105638	-0.139585	-0.271321	0.606189	1	oligodendrocytes_03
SOBP	-0.00141057	0.0988476	-0.101669	-0.0275755	0.606506	1	oligodendrocytes_03
STK3	-0.0245574	0.126506	-0.175621	-0.31862	0.607264	1	oligodendrocytes_03
SLC13A3	0.00295827	0.220968	-0.215052	0.0265956	0.607298	1	oligodendrocytes_03
SRSF11	-0.0180957	0.132852	-0.169044	-0.234961	0.607339	1	oligodendrocytes_03
CPEB4	0.0294935	0.161607	-0.10262	0.43755	0.608548	1	oligodendrocytes_03
DMTF1	0.00281586	0.102774	-0.0971421	0.055213	0.608649	1	oligodendrocytes_03
MATN2	-0.0703137	0.09921	-0.239837	-0.812938	0.608713	1	oligodendrocytes_03
PACS2	-0.0293461	0.0572751	-0.115967	-0.664009	0.610269	1	oligodendrocytes_03
REEP3	0.0220321	0.142644	-0.0985794	0.358026	0.610963	1	oligodendrocytes_03
NIPAL3	-0.00926284	0.0516743	-0.0702	-0.297927	0.611492	1	oligodendrocytes_03
KAZN	0.0929616	0.299585	-0.113662	0.881803	0.611924	1	oligodendrocytes_03
SPART	-0.0112411	0.0815392	-0.104021	-0.237466	0.612022	1	oligodendrocytes_03
FAM102A	0.0462988	0.176599	-0.0840012	0.696424	0.61279	1	oligodendrocytes_03
LONP2	0.00657083	0.0548963	-0.0417546	0.266497	0.613256	1	oligodendrocytes_03
ROBO1	-0.0549915	0.0622705	-0.172254	-0.91915	0.613651	1	oligodendrocytes_03
SRRM1	-0.039279	0.115036	-0.193594	-0.498884	0.613777	1	oligodendrocytes_03
CSNK1A1	0.0520742	0.159191	-0.0550428	0.952823	0.614417	1	oligodendrocytes_03
CCNY	0.000787097	0.127753	-0.126179	0.0121503	0.614494	1	oligodendrocytes_03
CALD1	-0.0537828	0.0937202	-0.201286	-0.714646	0.614703	1	oligodendrocytes_03
HEPACAM	-0.014871	0.117317	-0.147059	-0.220493	0.618634	1	oligodendrocytes_03
WDR33	-0.00192783	0.0570674	-0.0609231	-0.0640473	0.619261	1	oligodendrocytes_03
HERC3	-0.0300473	0.0289633	-0.0890579	-0.997984	0.619827	1	oligodendrocytes_03
NOVA1	0.0528322	0.188706	-0.0830413	0.7621	0.619902	1	oligodendrocytes_03
SH3RF1	-0.00198338	0.224343	-0.22831	-0.0171759	0.621223	1	oligodendrocytes_03
GNAI1	-0.0278424	0.0862296	-0.141914	-0.478383	0.627022	1	oligodendrocytes_03
MGAT5	0.106186	0.329051	-0.116678	0.933846	0.628483	1	oligodendrocytes_03
INF2	0.0121324	0.0916811	-0.0674162	0.298926	0.629711	1	oligodendrocytes_03
DNM3	-0.0271012	0.103875	-0.158077	-0.405551	0.629718	1	oligodendrocytes_03
HP1BP3	0.0615584	0.196974	-0.0738576	0.890975	0.630676	1	oligodendrocytes_03
SH3TC2	-0.0597561	0.112795	-0.232307	-0.678754	0.630715	1	oligodendrocytes_03
DOCK1	-0.0717303	0.0907671	-0.234228	-0.865176	0.63147	1	oligodendrocytes_03
RGCC	0.117762	0.384326	-0.148802	0.865869	0.631997	1	oligodendrocytes_03
EEPD1	0.106376	0.337363	-0.12461	0.902622	0.633297	1	oligodendrocytes_03
WWOX	-0.0713672	0.202366	-0.3451	-0.510999	0.633878	1	oligodendrocytes_03
DMXL1	0.00850703	0.0839038	-0.0668897	0.221143	0.635207	1	oligodendrocytes_03
ZRANB2	0.0167657	0.147293	-0.113762	0.25175	0.636986	1	oligodendrocytes_03
TRAPPC10	-0.0173614	0.0654324	-0.100155	-0.410994	0.637353	1	oligodendrocytes_03
ERBB4	-0.1113	0.185203	-0.407802	-0.735721	0.643495	1	oligodendrocytes_03
SLC22A23	-0.00582595	0.250911	-0.262563	-0.0444761	0.643798	1	oligodendrocytes_03
TRIM44	0.0240599	0.120641	-0.0725211	0.48826	0.643904	1	oligodendrocytes_03
XRCC5	-0.0324346	0.0388731	-0.103742	-0.891497	0.643916	1	oligodendrocytes_03
CLDN11	0.0196411	0.249543	-0.21026	0.167445	0.645338	1	oligodendrocytes_03
YTHDC1	-0.0314202	0.0443796	-0.10722	-0.812436	0.645893	1	oligodendrocytes_03
NEMF	0.0183292	0.0790071	-0.0423487	0.592054	0.647548	1	oligodendrocytes_03
ZC3H6	0.0725353	0.258974	-0.113904	0.762537	0.648654	1	oligodendrocytes_03
TRIP12	-0.0106847	0.0567018	-0.0780711	-0.310768	0.649185	1	oligodendrocytes_03
CPEB1	0.0215422	0.116467	-0.0733822	0.444796	0.64947	1	oligodendrocytes_03
MLLT3	-0.0271821	0.156845	-0.211209	-0.2895	0.651451	1	oligodendrocytes_03
ENO4	0.297303	1.07744	-0.482836	0.746923	0.652601	1	oligodendrocytes_03
VTI1A	0.0216563	0.22767	-0.184357	0.206033	0.652718	1	oligodendrocytes_03
LRP6	0.0299301	0.14914	-0.0892796	0.49209	0.653649	1	oligodendrocytes_03
ZNF292	0.0406204	0.130404	-0.049163	0.88674	0.654784	1	oligodendrocytes_03
FANCL	0.0107762	0.173927	-0.152375	0.129456	0.654958	1	oligodendrocytes_03
ATE1	0.0296303	0.141998	-0.0827375	0.516823	0.655964	1	oligodendrocytes_03
NKTR	0.0908679	0.291337	-0.109601	0.888405	0.656247	1	oligodendrocytes_03
WDFY2	0.0109562	0.122076	-0.100163	0.193249	0.656594	1	oligodendrocytes_03
WSB1	0.0902933	0.318996	-0.138409	0.773808	0.656776	1	oligodendrocytes_03
KIF13B	0.0350766	0.170364	-0.10021	0.50817	0.657187	1	oligodendrocytes_03
KMT2C	0.0436104	0.183217	-0.0959959	0.612256	0.659202	1	oligodendrocytes_03
STXBP3	0.0426937	0.178734	-0.0933463	0.6151	0.660768	1	oligodendrocytes_03
ARHGAP23	-0.029811	0.0812186	-0.140841	-0.526243	0.661536	1	oligodendrocytes_03
TTC17	-0.0279867	0.0404645	-0.0964379	-0.801344	0.663101	1	oligodendrocytes_03
MTUS1	-0.0645221	0.115	-0.244045	-0.70443	0.664157	1	oligodendrocytes_03
DNAJB2	-0.0175018	0.113257	-0.148261	-0.262337	0.664274	1	oligodendrocytes_03
ZFR	0.0188112	0.0958015	-0.0581791	0.478882	0.665312	1	oligodendrocytes_03
DYRK1A	0.0397945	0.167659	-0.0880699	0.609988	0.666158	1	oligodendrocytes_03
PCGF5	-0.06108	0.0712143	-0.193374	-0.904911	0.668646	1	oligodendrocytes_03
RNF220	-0.0876986	0.104686	-0.280083	-0.893449	0.669475	1	oligodendrocytes_03
COL4A5	-0.0620931	0.105399	-0.229585	-0.726602	0.670646	1	oligodendrocytes_03
SLC12A2	0.0448971	0.180995	-0.0912012	0.646567	0.673396	1	oligodendrocytes_03
CYRIB	0.0564423	0.190525	-0.0776406	0.825048	0.673455	1	oligodendrocytes_03
PIP4K2A	0.0473609	0.243975	-0.149253	0.472122	0.674605	1	oligodendrocytes_03
ANAPC5	0.023346	0.231776	-0.185084	0.219533	0.676545	1	oligodendrocytes_03
PALM2AKAP2	-0.0995403	0.12563	-0.324711	-0.866434	0.677354	1	oligodendrocytes_03
RAD50	0.002582	0.0666708	-0.0615068	0.0789626	0.682078	1	oligodendrocytes_03
ZBED5	-0.00305043	0.10247	-0.108571	-0.0566592	0.682845	1	oligodendrocytes_03
PCSK6	0.0397128	0.317167	-0.237741	0.280535	0.686173	1	oligodendrocytes_03
PIAS1	-0.0322041	0.0388281	-0.103236	-0.888595	0.686525	1	oligodendrocytes_03
SPIN1	-0.0447846	0.0695445	-0.159114	-0.76775	0.68661	1	oligodendrocytes_03
CLK1	0.00301926	0.0752479	-0.0692094	0.0819292	0.686947	1	oligodendrocytes_03
NLGN1	0.0750007	0.283191	-0.13319	0.706077	0.689223	1	oligodendrocytes_03
GOLGB1	-0.0412456	0.0525911	-0.135082	-0.861495	0.691898	1	oligodendrocytes_03
MAP4K5	-0.0156689	0.13088	-0.162217	-0.209558	0.691948	1	oligodendrocytes_03
HUWE1	0.0183064	0.091673	-0.0550602	0.48905	0.692102	1	oligodendrocytes_03
RB1	-0.00742305	0.0704354	-0.0852815	-0.186864	0.692578	1	oligodendrocytes_03
ZNF706	-0.0500425	0.0677551	-0.16784	-0.832628	0.692817	1	oligodendrocytes_03
DIP2B	-0.0502725	0.0710684	-0.171613	-0.812028	0.69553	1	oligodendrocytes_03
AKAP9	-0.0370557	0.112007	-0.186119	-0.487229	0.69601	1	oligodendrocytes_03
FBXL7	-0.00565565	0.136606	-0.147918	-0.0779187	0.696316	1	oligodendrocytes_03
HS3ST5	-0.0530374	0.210573	-0.316647	-0.394338	0.696964	1	oligodendrocytes_03
GNAO1	0.098079	0.355071	-0.158913	0.748005	0.69849	1	oligodendrocytes_03
DNM2	-0.0424248	0.0542965	-0.139146	-0.859697	0.69926	1	oligodendrocytes_03
RNF144A	-0.0197009	0.135085	-0.174487	-0.24946	0.699571	1	oligodendrocytes_03
SLC9A9	-0.0371541	0.124522	-0.19883	-0.450411	0.703222	1	oligodendrocytes_03
MTDH	0.0369494	0.16108	-0.0871807	0.583417	0.704391	1	oligodendrocytes_03
ZFAND3	0.0070571	0.126688	-0.112574	0.11562	0.705467	1	oligodendrocytes_03
RICTOR	0.00234041	0.0976087	-0.0929279	0.0481494	0.705616	1	oligodendrocytes_03
ERCC6L2	-0.0116496	0.076959	-0.100258	-0.257682	0.706448	1	oligodendrocytes_03
SNX1	0.0341899	0.123312	-0.054932	0.751902	0.706964	1	oligodendrocytes_03
CCP110	0.0590021	0.206534	-0.0885295	0.783846	0.707934	1	oligodendrocytes_03
ADCY5	-0.0131431	0.081278	-0.107564	-0.272821	0.708365	1	oligodendrocytes_03
MEGF10	0.0591086	0.199802	-0.0815853	0.823424	0.709016	1	oligodendrocytes_03
HSD17B4	-0.00741159	0.137001	-0.151824	-0.10059	0.709206	1	oligodendrocytes_03
CNKSR3	0.00190089	0.0970519	-0.0932501	0.0391554	0.70998	1	oligodendrocytes_03
NFIA	-0.0443635	0.0981343	-0.186861	-0.610191	0.709995	1	oligodendrocytes_03
KCNMB4	-0.0905034	0.162863	-0.34387	-0.700106	0.714703	1	oligodendrocytes_03
MAP4K3	-0.023593	0.0561537	-0.10334	-0.579853	0.716006	1	oligodendrocytes_03
ENOX2	0.0365482	0.256818	-0.183721	0.325207	0.71665	1	oligodendrocytes_03
KDM4C	0.00634581	0.0933305	-0.0806388	0.142986	0.718384	1	oligodendrocytes_03
NIPBL	-0.0273942	0.045266	-0.100054	-0.738941	0.719323	1	oligodendrocytes_03
PLP1	0.187003	0.639149	-0.265143	0.810622	0.719385	1	oligodendrocytes_03
BBS2	-0.000265891	0.099353	-0.0998848	-0.0052313	0.720432	1	oligodendrocytes_03
KIAA2026	-0.0161974	0.0681284	-0.100523	-0.376473	0.720469	1	oligodendrocytes_03
RAP1A	0.0337265	0.163178	-0.0957247	0.510638	0.720488	1	oligodendrocytes_03
PDE4B	-0.0486919	0.156198	-0.253582	-0.465784	0.721944	1	oligodendrocytes_03
USP15	-0.00671931	0.0673918	-0.0808304	-0.177701	0.722313	1	oligodendrocytes_03
ACSL3	0.0202716	0.217876	-0.177333	0.201067	0.722691	1	oligodendrocytes_03
LDLRAD4	0.0421472	0.248754	-0.16446	0.399827	0.723355	1	oligodendrocytes_03
MBP	-0.107919	0.160815	-0.376652	-0.787087	0.723986	1	oligodendrocytes_03
ZDHHC20	0.0103503	0.308316	-0.287615	0.0680823	0.725747	1	oligodendrocytes_03
MGA	-0.000561356	0.0694947	-0.0706174	-0.0157051	0.726748	1	oligodendrocytes_03
MIGA1	-0.0214683	0.0339675	-0.0769041	-0.759025	0.726808	1	oligodendrocytes_03
DOCK5	0.0624767	0.246996	-0.122043	0.663627	0.727114	1	oligodendrocytes_03
DIP2C	-0.0789307	0.12004	-0.277901	-0.777509	0.728049	1	oligodendrocytes_03
AKT3	-0.0423742	0.0845871	-0.169336	-0.654152	0.730381	1	oligodendrocytes_03
SMCHD1	0.0234005	0.088993	-0.042192	0.699228	0.730704	1	oligodendrocytes_03
UBL3	0.0251565	0.126049	-0.0757362	0.488696	0.730898	1	oligodendrocytes_03
LRP1B	0.0626018	0.32248	-0.197276	0.472134	0.731158	1	oligodendrocytes_03
CERCAM	-0.0146858	0.288515	-0.317887	-0.0949325	0.732366	1	oligodendrocytes_03
ITSN2	-0.0146114	0.0845989	-0.113822	-0.288658	0.734133	1	oligodendrocytes_03
ARHGAP21	0.03526	0.127988	-0.0574684	0.745277	0.736623	1	oligodendrocytes_03
PSPC1	0.00381681	0.108445	-0.100812	0.0714989	0.736706	1	oligodendrocytes_03
ZBTB16	0.0690326	0.284023	-0.145958	0.629336	0.737238	1	oligodendrocytes_03
CUL3	0.0155612	0.113198	-0.0820757	0.312376	0.738007	1	oligodendrocytes_03
ZNF483	0.00808275	0.10009	-0.0839247	0.17218	0.738488	1	oligodendrocytes_03
SORT1	-0.0105807	0.159442	-0.180604	-0.12197	0.738773	1	oligodendrocytes_03
CPQ	0.0595099	0.262283	-0.143263	0.575211	0.739543	1	oligodendrocytes_03
DST	-0.000131914	0.545977	-0.546241	-0.000473435	0.740572	1	oligodendrocytes_03
HERC4	-0.0116331	0.0974168	-0.120683	-0.209084	0.741151	1	oligodendrocytes_03
PLA2G4C	0.112331	0.403847	-0.179185	0.755243	0.7429	1	oligodendrocytes_03
TRRAP	-0.00679581	0.021009	-0.0346006	-0.479038	0.744129	1	oligodendrocytes_03
PTPN13	-0.0497855	0.245178	-0.344749	-0.330813	0.746323	1	oligodendrocytes_03
MAP7	-0.0165873	0.108402	-0.141577	-0.260106	0.747936	1	oligodendrocytes_03
STRN	-0.0574918	0.112241	-0.227225	-0.663878	0.748446	1	oligodendrocytes_03
CHD2	0.0133676	0.11823	-0.0914952	0.249851	0.749284	1	oligodendrocytes_03
RALGDS	0.00906171	0.0688824	-0.0507589	0.296898	0.752653	1	oligodendrocytes_03
SNRNP70	0.0645742	0.23911	-0.109961	0.725143	0.75301	1	oligodendrocytes_03
NEK7	0.0185521	0.117082	-0.0799779	0.369039	0.75405	1	oligodendrocytes_03
NDE1	-0.0093565	0.0525765	-0.0712895	-0.2961	0.755804	1	oligodendrocytes_03
COLGALT2	-0.0556221	0.0955667	-0.206811	-0.721068	0.757438	1	oligodendrocytes_03
TMEFF1	0.0829331	0.303009	-0.137143	0.73859	0.757709	1	oligodendrocytes_03
DENND4A	0.03899	0.146499	-0.0685185	0.710818	0.758413	1	oligodendrocytes_03
PLD1	0.0408502	0.15116	-0.0694596	0.725819	0.758727	1	oligodendrocytes_03
RPS6KA2	0.0507426	0.199181	-0.0976956	0.67	0.759268	1	oligodendrocytes_03
PTPRK	0.00794799	0.142357	-0.126461	0.115898	0.760761	1	oligodendrocytes_03
ADIPOR2	0.00794834	0.234402	-0.218505	0.0687932	0.763278	1	oligodendrocytes_03
RPTOR	-0.0197539	0.0567259	-0.0962337	-0.506238	0.767662	1	oligodendrocytes_03
CTNNA1	0.0445079	0.21594	-0.126924	0.508856	0.768789	1	oligodendrocytes_03
RASA1	0.119507	0.442803	-0.20379	0.724502	0.769274	1	oligodendrocytes_03
FRYL	-0.032008	0.152319	-0.216335	-0.340344	0.76969	1	oligodendrocytes_03
MAN2A1	-0.0664638	0.161544	-0.294472	-0.571326	0.771177	1	oligodendrocytes_03
UBR5	-0.03447	0.0635053	-0.132445	-0.689561	0.77169	1	oligodendrocytes_03
ZSWIM6	0.0587526	0.218761	-0.101256	0.719669	0.771972	1	oligodendrocytes_03
NAV2	0.130807	0.502875	-0.241261	0.689061	0.77258	1	oligodendrocytes_03
ZFHX4	0.0494549	0.192205	-0.0932955	0.679016	0.772622	1	oligodendrocytes_03
SEC14L5	-0.00670049	0.103148	-0.116549	-0.119553	0.772752	1	oligodendrocytes_03
ANKRD18A	0.00174663	0.0276318	-0.0241386	0.13225	0.77482	1	oligodendrocytes_03
PI4KA	-0.0170343	0.0462249	-0.0802934	-0.527774	0.775571	1	oligodendrocytes_03
FOXN2	0.0070419	0.125814	-0.11173	0.116205	0.776567	1	oligodendrocytes_03
CDH20	-0.0939943	0.216091	-0.404079	-0.594112	0.780554	1	oligodendrocytes_03
ACER3	0.0218384	0.227435	-0.183759	0.208186	0.780827	1	oligodendrocytes_03
NSD3	0.0293261	0.112102	-0.0534502	0.694379	0.781076	1	oligodendrocytes_03
SPATA13	0.0505852	0.21978	-0.118609	0.585983	0.781239	1	oligodendrocytes_03
NPAS3	0.0333224	0.190481	-0.123836	0.415572	0.781265	1	oligodendrocytes_03
USP9X	0.0447373	0.193371	-0.103896	0.58993	0.782692	1	oligodendrocytes_03
CTTNBP2	-0.0139856	0.0835309	-0.111502	-0.281093	0.783345	1	oligodendrocytes_03
PPP4R3B	0.0205584	0.084729	-0.0436122	0.627916	0.78378	1	oligodendrocytes_03
CDK5RAP2	-0.0185423	0.0823554	-0.11944	-0.360189	0.785479	1	oligodendrocytes_03
LUC7L3	-0.0625825	0.188726	-0.313891	-0.488084	0.788986	1	oligodendrocytes_03
SCARB2	-0.0326073	0.121579	-0.186794	-0.414492	0.789307	1	oligodendrocytes_03
DOCK4	-0.0198446	0.100505	-0.140194	-0.32318	0.793421	1	oligodendrocytes_03
HNRNPA2B1	0.0886343	0.348594	-0.171325	0.668258	0.793637	1	oligodendrocytes_03
ATF7	-0.00673411	0.104298	-0.117766	-0.118872	0.795404	1	oligodendrocytes_03
MAP2K4	0.00990816	0.141302	-0.121486	0.147797	0.795869	1	oligodendrocytes_03
HNRNPC	-0.0289037	0.0553786	-0.113186	-0.672148	0.800049	1	oligodendrocytes_03
IQSEC1	0.0089841	0.0935594	-0.0755912	0.208199	0.800625	1	oligodendrocytes_03
ATP10B	-0.0405161	0.137427	-0.218459	-0.446267	0.800966	1	oligodendrocytes_03
ARHGAP22	0.0707364	0.281856	-0.140383	0.656693	0.802655	1	oligodendrocytes_03
SLC22A15	0.0196403	0.188484	-0.149204	0.227987	0.803077	1	oligodendrocytes_03
UBR3	-0.0184031	0.0793234	-0.11613	-0.369086	0.804121	1	oligodendrocytes_03
COBL	-0.0128213	0.0584293	-0.084072	-0.352689	0.804842	1	oligodendrocytes_03
ASB3	0.0370127	0.151256	-0.0772304	0.634993	0.805105	1	oligodendrocytes_03
SGK1	0.00701489	0.223416	-0.209386	0.0635345	0.805137	1	oligodendrocytes_03
SRSF5	0.0561523	0.258526	-0.146222	0.543828	0.806689	1	oligodendrocytes_03
USP31	0.0495229	0.214048	-0.115002	0.58996	0.808527	1	oligodendrocytes_03
TMTC2	-0.0386186	0.118783	-0.19602	-0.48088	0.808945	1	oligodendrocytes_03
FAM13B	0.0406904	0.1667	-0.0853189	0.632903	0.810752	1	oligodendrocytes_03
RYBP	0.0076515	0.16846	-0.153157	0.0932579	0.81141	1	oligodendrocytes_03
CPEB2	-0.0127185	0.1415	-0.166937	-0.16164	0.814462	1	oligodendrocytes_03
PRPF4B	-0.0107524	0.0575454	-0.0790502	-0.308566	0.820239	1	oligodendrocytes_03
CDK18	0.030885	0.179139	-0.117369	0.408309	0.821967	1	oligodendrocytes_03
AKAP6	0.0221046	0.146072	-0.101863	0.349482	0.826658	1	oligodendrocytes_03
ATXN1	-0.0632229	0.14075	-0.267196	-0.607504	0.82708	1	oligodendrocytes_03
RAPGEF5	-0.0491161	0.155348	-0.25358	-0.470821	0.828069	1	oligodendrocytes_03
BRWD1	-0.0109452	0.0906196	-0.11251	-0.211216	0.829288	1	oligodendrocytes_03
NBEA	0.058087	0.282342	-0.166168	0.507673	0.829547	1	oligodendrocytes_03
KLHL2	0.00329412	0.0762005	-0.0696122	0.0885568	0.829929	1	oligodendrocytes_03
SESTD1	-0.0209644	0.110745	-0.152674	-0.311971	0.830046	1	oligodendrocytes_03
TCF25	0.00504271	0.0594348	-0.0493494	0.181709	0.830088	1	oligodendrocytes_03
RTN4	0.0362897	0.178811	-0.106231	0.49906	0.830556	1	oligodendrocytes_03
TCF12	0.0215627	0.152917	-0.109792	0.321741	0.830972	1	oligodendrocytes_03
MARCHF6	0.0296633	0.163747	-0.104421	0.433601	0.831649	1	oligodendrocytes_03
SLC44A1	0.0392153	0.238121	-0.15969	0.386417	0.832545	1	oligodendrocytes_03
TNIK	0.100177	0.4662	-0.265847	0.53642	0.83255	1	oligodendrocytes_03
MDM4	0.0071537	0.115746	-0.101439	0.129116	0.834229	1	oligodendrocytes_03
CEP170	0.0248329	0.110063	-0.0603967	0.571065	0.835772	1	oligodendrocytes_03
NCOA1	-0.0189362	0.0805715	-0.118444	-0.37298	0.836588	1	oligodendrocytes_03
PLCL1	-0.0166904	0.184111	-0.217492	-0.16291	0.838578	1	oligodendrocytes_03
PWWP2A	-0.00240707	0.0886472	-0.0934613	-0.0518127	0.839336	1	oligodendrocytes_03
KIRREL3	0.0511374	0.432	-0.329725	0.263159	0.840372	1	oligodendrocytes_03
FIGN	0.0762211	0.35575	-0.203308	0.534438	0.841353	1	oligodendrocytes_03
PON2	-0.00751662	0.0917164	-0.10675	-0.148462	0.843636	1	oligodendrocytes_03
DPYSL2	0.0188289	0.13764	-0.0999825	0.310609	0.844405	1	oligodendrocytes_03
TMCC1	0.00467158	0.124057	-0.114714	0.0766937	0.845021	1	oligodendrocytes_03
PIK3C2B	0.0425853	0.203765	-0.118594	0.517843	0.850335	1	oligodendrocytes_03
HIVEP2	0.0245688	0.186833	-0.137695	0.296763	0.851556	1	oligodendrocytes_03
PLPPR1	0.00291041	0.193673	-0.187853	0.0299025	0.851791	1	oligodendrocytes_03
HNRNPU	-0.0174279	0.121606	-0.156462	-0.245682	0.852775	1	oligodendrocytes_03
MXI1	-0.0102029	0.102972	-0.123378	-0.176695	0.853242	1	oligodendrocytes_03
IQGAP1	-0.00711219	0.242816	-0.25704	-0.0557746	0.857435	1	oligodendrocytes_03
PHKB	-0.0060328	0.0563237	-0.0683893	-0.189621	0.859482	1	oligodendrocytes_03
FAM214A	0.025758	0.122164	-0.0706476	0.523671	0.86004	1	oligodendrocytes_03
KLC1	-0.0140121	0.0479824	-0.0760066	-0.442993	0.861778	1	oligodendrocytes_03
SPECC1	0.00847604	0.183229	-0.166277	0.0950643	0.862068	1	oligodendrocytes_03
PRKCE	-0.0354926	0.147187	-0.218172	-0.380799	0.866738	1	oligodendrocytes_03
NEO1	-0.0293537	0.0831543	-0.141862	-0.511362	0.869425	1	oligodendrocytes_03
HSP90AA1	-0.0331124	0.126555	-0.19278	-0.406463	0.870324	1	oligodendrocytes_03
NFKB1	-0.00213019	0.0744558	-0.0787162	-0.0545152	0.87187	1	oligodendrocytes_03
NCAM2	-0.0704444	0.211319	-0.352208	-0.490016	0.872189	1	oligodendrocytes_03
NSD1	-0.00889874	0.0752298	-0.0930273	-0.207316	0.8727	1	oligodendrocytes_03
ELMO1	0.0509799	0.24496	-0.143	0.515099	0.875771	1	oligodendrocytes_03
ZNF397	-0.00692629	0.0658128	-0.0796654	-0.18663	0.877353	1	oligodendrocytes_03
SEM1	0.0177129	0.19841	-0.162984	0.192126	0.879157	1	oligodendrocytes_03
ZBTB20	-0.00151657	0.133565	-0.136598	-0.0220047	0.879985	1	oligodendrocytes_03
PTGES3	0.0127064	0.0986202	-0.0732074	0.289873	0.880116	1	oligodendrocytes_03
TLE4	-0.0270898	0.247486	-0.301665	-0.193372	0.881064	1	oligodendrocytes_03
PPP1R12B	-0.0104394	0.0995617	-0.120441	-0.186006	0.88276	1	oligodendrocytes_03
TMEM117	-0.0320026	0.0998195	-0.163825	-0.475823	0.882949	1	oligodendrocytes_03
PUM1	-0.0103311	0.0473104	-0.0679725	-0.351284	0.883734	1	oligodendrocytes_03
ST3GAL5	-0.00325822	0.287059	-0.293575	-0.0219966	0.883825	1	oligodendrocytes_03
MYO5A	-0.00620225	0.147865	-0.16027	-0.0789019	0.884867	1	oligodendrocytes_03
ABCA2	0.0292808	0.175643	-0.117081	0.392105	0.885393	1	oligodendrocytes_03
NTM	0.017547	0.319834	-0.28474	0.113771	0.885486	1	oligodendrocytes_03
P2RX7	-0.0139525	0.08803	-0.115935	-0.268148	0.887116	1	oligodendrocytes_03
PPFIA2	-0.0447662	0.147583	-0.237116	-0.45615	0.887244	1	oligodendrocytes_03
EDIL3	0.0347271	0.177121	-0.107666	0.477999	0.889557	1	oligodendrocytes_03
ATM	0.0234523	0.145498	-0.0985932	0.376627	0.889572	1	oligodendrocytes_03
KLHL24	0.00346066	0.0834116	-0.0764902	0.0848368	0.889696	1	oligodendrocytes_03
ZNF207	-0.0207126	0.0659913	-0.107416	-0.468213	0.889746	1	oligodendrocytes_03
GATAD1	0.0214959	0.215178	-0.172186	0.217527	0.8899	1	oligodendrocytes_03
NRF1	-0.00523012	0.0566162	-0.0670764	-0.165747	0.890756	1	oligodendrocytes_03
ADAM10	0.0263348	0.169453	-0.116783	0.360647	0.891275	1	oligodendrocytes_03
SPATS2L	0.0217891	0.157457	-0.113879	0.314781	0.894856	1	oligodendrocytes_03
CNTNAP2	-0.0423501	0.315098	-0.399798	-0.232215	0.896463	1	oligodendrocytes_03
MBNL1	-0.0207243	0.140047	-0.181496	-0.252649	0.897378	1	oligodendrocytes_03
PRMT2	0.0274729	0.156088	-0.101143	0.418658	0.897794	1	oligodendrocytes_03
SGK3	0.0062492	0.191608	-0.179109	0.0660785	0.897873	1	oligodendrocytes_03
USP33	0.00586866	0.0412513	-0.029514	0.325085	0.89958	1	oligodendrocytes_03
KIF5C	-0.0209173	0.129986	-0.171821	-0.271678	0.900745	1	oligodendrocytes_03
RSRP1	0.0119512	0.170909	-0.147007	0.147359	0.913117	1	oligodendrocytes_03
UBE2D3	0.0102893	0.160587	-0.140008	0.134178	0.914117	1	oligodendrocytes_03
MSI2	0.0191953	0.135585	-0.0971945	0.323242	0.915896	1	oligodendrocytes_03
KANK1	0.000718827	0.270265	-0.268827	0.00522684	0.916171	1	oligodendrocytes_03
ANKRD11	-0.0182023	0.0939103	-0.130315	-0.318215	0.916857	1	oligodendrocytes_03
FAM13C	-0.00151285	0.132864	-0.13589	-0.0220658	0.916858	1	oligodendrocytes_03
QKI	0.0243959	0.182375	-0.133583	0.302667	0.916938	1	oligodendrocytes_03
TBL1XR1	0.0257672	0.165925	-0.11439	0.360328	0.918371	1	oligodendrocytes_03
HBS1L	-0.0225209	0.0856066	-0.130648	-0.408223	0.919363	1	oligodendrocytes_03
PHF21A	0.0257093	0.152506	-0.101088	0.397401	0.91997	1	oligodendrocytes_03
CREB5	0.030596	0.189959	-0.128767	0.376293	0.919991	1	oligodendrocytes_03
NCAM1	-0.0306367	0.167029	-0.228302	-0.30378	0.922863	1	oligodendrocytes_03
RAPGEF6	-0.0356747	0.1548	-0.226149	-0.36709	0.924302	1	oligodendrocytes_03
CTNND2	-0.0207903	0.176188	-0.217769	-0.206867	0.92646	1	oligodendrocytes_03
TJP2	-0.0122699	0.0954519	-0.119992	-0.223247	0.931071	1	oligodendrocytes_03
TBC1D12	0.0279103	0.187412	-0.131591	0.342964	0.934491	1	oligodendrocytes_03
ANKRD12	0.0269561	0.176326	-0.122413	0.353707	0.936233	1	oligodendrocytes_03
SASH1	0.0136465	0.158389	-0.131096	0.184788	0.937556	1	oligodendrocytes_03
ARHGEF10	-0.0248891	0.164748	-0.214526	-0.257238	0.938921	1	oligodendrocytes_03
RALGAPA1	-0.0175122	0.0886754	-0.1237	-0.323233	0.941494	1	oligodendrocytes_03
AGAP1	-0.030137	0.161561	-0.221834	-0.308128	0.942636	1	oligodendrocytes_03
CDKL1	0.00813038	0.123492	-0.107231	0.138133	0.943429	1	oligodendrocytes_03
LAMA2	-0.0528079	0.273014	-0.37863	-0.317664	0.947578	1	oligodendrocytes_03
PRUNE2	-0.0037427	0.198962	-0.206448	-0.0361884	0.952976	1	oligodendrocytes_03
GPHN	-0.0106904	0.174574	-0.195955	-0.113097	0.954799	1	oligodendrocytes_03
BTAF1	0.00171666	0.0750664	-0.0716331	0.0458706	0.955342	1	oligodendrocytes_03
SREBF2	-0.00877412	0.12562	-0.143168	-0.12796	0.962569	1	oligodendrocytes_03
TBC1D5	0.0152673	0.137966	-0.107431	0.243877	0.964483	1	oligodendrocytes_03
TUBA1A	0.033542	0.283251	-0.216167	0.263271	0.965627	1	oligodendrocytes_03
PIEZO2	0.00055853	0.142444	-0.141327	0.00771539	0.966456	1	oligodendrocytes_03
ASXL1	-0.00333319	0.0501007	-0.0567671	-0.122262	0.970153	1	oligodendrocytes_03
DPYD	0.00323419	0.18525	-0.178782	0.0348261	0.97297	1	oligodendrocytes_03
GOLGA4	0.0105745	0.161284	-0.140135	0.13752	0.973049	1	oligodendrocytes_03
CLMN	0.0306512	0.361634	-0.300331	0.181506	0.975484	1	oligodendrocytes_03
PTPN11	0.00201931	0.0631822	-0.0591436	0.0647086	0.975761	1	oligodendrocytes_03
PER3	0.0114702	0.126592	-0.103652	0.195282	0.976539	1	oligodendrocytes_03
RAB6A	-0.0113236	0.0940003	-0.116648	-0.210721	0.976541	1	oligodendrocytes_03
UBE3C	-0.00843376	0.0691181	-0.0859856	-0.213146	0.977882	1	oligodendrocytes_03
OTUD7A	-0.0309487	0.346709	-0.408606	-0.160618	0.977981	1	oligodendrocytes_03
MACF1	0.0244414	0.307544	-0.258661	0.169212	0.981007	1	oligodendrocytes_03
SEPTIN7	0.0138785	0.181773	-0.154016	0.162015	0.986023	1	oligodendrocytes_03
CADM2	-0.0200688	0.372183	-0.41232	-0.100278	0.987383	1	oligodendrocytes_03
GNAQ	0.00673829	0.120088	-0.106612	0.116513	0.99037	1	oligodendrocytes_03
MEF2A	-0.00232757	0.188169	-0.192825	-0.0239477	0.994997	1	oligodendrocytes_03
STXBP5	-4.03968e-06	0.112026	-0.112034	-7.06741e-05	0.996508	1	oligodendrocytes_03
PDE1A	0.00100822	0.748025	-0.746008	0.00264529	0.997297	1	oligodendrocytes_03
PPM1H	0.00513285	0.186103	-0.175837	0.0555904	0.997431	1	oligodendrocytes_03
GRID1	-0.0024315	0.11893	-0.123793	-0.0392683	0.999093	1	oligodendrocytes_03

### Sheet: oligodendrocytes_04
gene_id	coef	ci.hi	ci.lo	z	pval	p_adj	cluster
SEMA3C	0.328873	0.454964	0.202781	5.112	9.12057e-06	0.00278177	oligodendrocytes_04
NKX6-2	0.433284	0.654629	0.211938	3.83662	4.10498e-05	0.0124792	oligodendrocytes_04
FOLH1	-0.375686	-0.208734	-0.542638	-4.41043	4.9363e-05	0.014957	oligodendrocytes_04
PCM1	-0.236216	-0.143677	-0.328756	-5.00301	5.59226e-06	0.0231464	oligodendrocytes_04
CD22	-0.291425	-0.0789118	-0.503937	-2.68775	9.54878e-05	0.0288373	oligodendrocytes_04
SPP1	0.678	1.11001	0.245993	3.076	0.000109876	0.0330727	oligodendrocytes_04
POLR2F	-0.64966	-0.254319	-1.045	-3.22079	1.11185e-05	0.0460084	oligodendrocytes_04
ENOSF1	-0.440684	-0.215353	-0.666014	-3.83314	0.000258524	0.0770402	oligodendrocytes_04
PSEN1	-0.279695	-0.151543	-0.407847	-4.27766	3.91672e-05	0.162035	oligodendrocytes_04
WIPF1	-0.207181	-0.0980536	-0.316309	-3.72104	0.000799917	0.237575	oligodendrocytes_04
CAMTA1	-0.225287	-0.125498	-0.325076	-4.42489	9.75498e-05	0.403466	oligodendrocytes_04
COMMD1	-0.132849	-0.0619748	-0.203723	-3.67383	0.000109199	0.45154	oligodendrocytes_04
RABGEF1	-0.334355	-0.159895	-0.508814	-3.75631	0.000136845	0.565717	oligodendrocytes_04
LRCH3	-0.169493	-0.0956762	-0.24331	-4.50033	0.000151294	0.625146	oligodendrocytes_04
FUT8	-0.206715	-0.0997403	-0.31369	-3.78738	0.000152499	0.629974	oligodendrocytes_04
GPATCH8	-0.176035	-0.0950036	-0.257067	-4.25787	0.000174851	0.721958	oligodendrocytes_04
BTBD7	-0.111546	-0.061886	-0.161206	-4.40246	0.00019067	0.787088	oligodendrocytes_04
DPF3	-0.195767	-0.106903	-0.284631	-4.31779	0.000194623	0.803209	oligodendrocytes_04
SELENOP	0.743099	1.2106	0.2756	3.1154	0.00274516	0.807076	oligodendrocytes_04
PLXNB1	0.0867716	0.151754	0.021789	2.61715	0.00296648	0.869179	oligodendrocytes_04
HDAC8	-0.143235	-0.0819211	-0.204549	-4.57866	0.00021096	0.87042	oligodendrocytes_04
RPRD2	-0.128277	-0.0719324	-0.184622	-4.46214	0.000257286	1	oligodendrocytes_04
SFPQ	-0.189646	-0.0911945	-0.288097	-3.77546	0.000266146	1	oligodendrocytes_04
KMT5B	-0.123336	-0.059054	-0.187618	-3.76053	0.000406892	1	oligodendrocytes_04
SLTM	-0.144381	-0.0782476	-0.210514	-4.27896	0.00043032	1	oligodendrocytes_04
GAREM1	-0.200351	-0.0869084	-0.313794	-3.46149	0.000452261	1	oligodendrocytes_04
POGZ	-0.168892	-0.085777	-0.252007	-3.9827	0.000539722	1	oligodendrocytes_04
ZNF609	-0.194038	-0.085281	-0.302796	-3.49685	0.00056908	1	oligodendrocytes_04
NFX1	-0.0611308	-0.0289348	-0.0933267	-3.7214	0.000818401	1	oligodendrocytes_04
SLC38A2	0.30597	0.649013	-0.0370722	1.74815	0.000890452	1	oligodendrocytes_04
NCOA6	-0.150505	-0.0762498	-0.22476	-3.97257	0.000933957	1	oligodendrocytes_04
RB1CC1	-0.125292	-0.0642987	-0.186285	-4.02615	0.00101447	1	oligodendrocytes_04
MYO9A	-0.14599	-0.0707038	-0.221277	-3.80062	0.0011184	1	oligodendrocytes_04
FBXL20	-0.104124	-0.0514288	-0.156819	-3.87284	0.00118438	1	oligodendrocytes_04
CWF19L2	-0.101013	-0.0478458	-0.154181	-3.72375	0.00132952	1	oligodendrocytes_04
MOBP	-0.449591	-0.163646	-0.735537	-3.08165	0.00138758	1	oligodendrocytes_04
CHD6	-0.153329	-0.0744195	-0.232238	-3.80841	0.00140087	1	oligodendrocytes_04
TAF1	-0.0697477	-0.0334164	-0.106079	-3.76268	0.00147723	1	oligodendrocytes_04
FUBP3	-0.0781474	-0.0381559	-0.118139	-3.82996	0.00154611	1	oligodendrocytes_04
SH3GL3	-0.208977	-0.0755598	-0.342394	-3.06998	0.00164482	1	oligodendrocytes_04
PHLDB1	-0.247166	-0.0945727	-0.399758	-3.17469	0.00170685	1	oligodendrocytes_04
APBA1	-0.157208	-0.0767587	-0.237658	-3.83001	0.00171816	1	oligodendrocytes_04
FTL	0.594843	1.41393	-0.224241	1.42338	0.00186918	1	oligodendrocytes_04
ASTN2	-0.391327	-0.142749	-0.639905	-3.0855	0.00192464	1	oligodendrocytes_04
PICALM	0.162038	0.28839	0.0356857	2.51352	0.00203007	1	oligodendrocytes_04
MSH3	-0.129489	-0.0584659	-0.200511	-3.57341	0.00212078	1	oligodendrocytes_04
KDM2A	-0.123606	-0.0480226	-0.19919	-3.20524	0.00221666	1	oligodendrocytes_04
LPAR1	-0.274167	-0.103434	-0.444899	-3.14736	0.00249964	1	oligodendrocytes_04
ZNF532	-0.172178	-0.0790117	-0.265344	-3.62216	0.00250063	1	oligodendrocytes_04
ELL2	-0.141508	-0.0589701	-0.224046	-3.36028	0.00250642	1	oligodendrocytes_04
ELP4	-0.121202	-0.0566933	-0.18571	-3.68248	0.00251683	1	oligodendrocytes_04
DEPTOR	-0.179126	-0.0524024	-0.305849	-2.77045	0.00252978	1	oligodendrocytes_04
NAALADL2	-0.275794	-0.0509093	-0.500679	-2.40366	0.00262435	1	oligodendrocytes_04
MTMR7	-0.192025	-0.0737434	-0.310306	-3.18192	0.00262745	1	oligodendrocytes_04
PRKRIP1	-0.0750969	-0.0234224	-0.126771	-2.84835	0.00271202	1	oligodendrocytes_04
MBTD1	-0.103693	-0.0392552	-0.168131	-3.15396	0.00276748	1	oligodendrocytes_04
TRA2A	-0.164637	-0.0700864	-0.259187	-3.41281	0.00280061	1	oligodendrocytes_04
HOOK3	-0.163156	-0.0727662	-0.253547	-3.53778	0.00284869	1	oligodendrocytes_04
FNBP1	-0.228143	-0.0871696	-0.369116	-3.17189	0.00306058	1	oligodendrocytes_04
SYNDIG1	-0.249494	-0.0984039	-0.400585	-3.23647	0.00306667	1	oligodendrocytes_04
CAMK2N1	0.252008	0.675364	-0.171349	1.16669	0.0031627	1	oligodendrocytes_04
TFCP2	-0.101392	-0.0347592	-0.168026	-2.98238	0.00316773	1	oligodendrocytes_04
STOX2	-0.137768	-0.0370938	-0.238441	-2.68212	0.003697	1	oligodendrocytes_04
JMJD1C	-0.145515	-0.0574424	-0.233587	-3.23829	0.00397622	1	oligodendrocytes_04
SYT9	-0.137742	-0.0604295	-0.215054	-3.49193	0.00406026	1	oligodendrocytes_04
FTCDNL1	-0.209044	-0.0342126	-0.383875	-2.34351	0.00416488	1	oligodendrocytes_04
FTH1	0.728205	1.57328	-0.116873	1.6889	0.00445025	1	oligodendrocytes_04
SPTBN1	-0.145291	-0.0595846	-0.230998	-3.32256	0.004973	1	oligodendrocytes_04
TENT2	-0.164507	-0.0684842	-0.26053	-3.35782	0.00500909	1	oligodendrocytes_04
ATL1	-0.10489	-0.0331734	-0.176606	-2.86657	0.00504823	1	oligodendrocytes_04
WDFY3	0.129188	0.234112	0.0242646	2.41322	0.00515751	1	oligodendrocytes_04
CLCN4	0.139101	0.259303	0.018899	2.26812	0.00521884	1	oligodendrocytes_04
LANCL2	-0.110593	-0.0273168	-0.19387	-2.60288	0.00526137	1	oligodendrocytes_04
HECTD4	-0.144934	-0.0597984	-0.230071	-3.33662	0.00544763	1	oligodendrocytes_04
CERT1	-0.103883	-0.0452173	-0.162548	-3.47064	0.00585433	1	oligodendrocytes_04
L3MBTL4	0.347199	0.55325	0.141147	3.30256	0.00601108	1	oligodendrocytes_04
RBM25	-0.192491	-0.0475394	-0.337442	-2.60277	0.00611991	1	oligodendrocytes_04
PPP2R5C	-0.109361	-0.0459825	-0.172739	-3.38197	0.00667726	1	oligodendrocytes_04
TSGA10	-0.17383	-0.0195657	-0.328094	-2.20855	0.00718831	1	oligodendrocytes_04
PAFAH1B1	-0.1431	-0.053795	-0.232405	-3.14059	0.00751653	1	oligodendrocytes_04
HTT	-0.0737829	-0.0272479	-0.120318	-3.10759	0.00768964	1	oligodendrocytes_04
CBLB	-0.0923465	-0.0383493	-0.146344	-3.35195	0.00769114	1	oligodendrocytes_04
PACRGL	-0.138645	-0.0550984	-0.222192	-3.25254	0.00773094	1	oligodendrocytes_04
FARS2	-0.150622	-0.0575622	-0.243682	-3.1723	0.0078619	1	oligodendrocytes_04
CCDC7	-0.203733	-0.047454	-0.360011	-2.55511	0.00799351	1	oligodendrocytes_04
GTDC1	-0.142998	-0.0371384	-0.248858	-2.64757	0.00801562	1	oligodendrocytes_04
PPP6R2	-0.0926078	-0.0299501	-0.155265	-2.89682	0.00823171	1	oligodendrocytes_04
SETX	-0.108902	-0.0328228	-0.184981	-2.80555	0.00879773	1	oligodendrocytes_04
SRCIN1	-0.142697	-0.0397829	-0.245611	-2.71762	0.00883527	1	oligodendrocytes_04
PIGU	-0.105007	-0.0397887	-0.170225	-3.15571	0.00900251	1	oligodendrocytes_04
ELAVL3	-0.115265	-0.00559529	-0.224934	-2.05996	0.00910243	1	oligodendrocytes_04
DENND6A	-0.0757117	-0.0279957	-0.123428	-3.1099	0.0095412	1	oligodendrocytes_04
PHACTR4	-0.173817	-0.0398491	-0.307785	-2.54296	0.00958264	1	oligodendrocytes_04
C20orf194	-0.145523	-0.0405811	-0.250466	-2.71788	0.00974448	1	oligodendrocytes_04
DAPK2	-0.265904	-0.098263	-0.433544	-3.1088	0.00975061	1	oligodendrocytes_04
VMP1	-0.131227	-0.0483726	-0.214081	-3.10425	0.00996048	1	oligodendrocytes_04
NCKAP1	0.0850732	0.139567	0.0305791	3.05979	0.0101337	1	oligodendrocytes_04
GRM3	-0.177103	-0.062106	-0.292099	-3.01848	0.0104231	1	oligodendrocytes_04
DNM3	-0.00461505	0.117685	-0.126916	-0.07396	0.0105903	1	oligodendrocytes_04
BICD1	-0.0920056	-0.00878189	-0.175229	-2.16678	0.0106167	1	oligodendrocytes_04
HIBADH	-0.158884	-0.0561501	-0.261618	-3.0312	0.0111583	1	oligodendrocytes_04
NXPE3	0.139719	0.235241	0.0441976	2.86684	0.0112454	1	oligodendrocytes_04
ORC2	-0.0627678	-0.0208679	-0.104668	-2.93611	0.0113672	1	oligodendrocytes_04
EVL	-0.114561	-0.0327626	-0.196359	-2.74499	0.0114084	1	oligodendrocytes_04
SGMS1	0.215122	0.370708	0.059537	2.70997	0.0116202	1	oligodendrocytes_04
PIP5K1A	-0.108973	-0.0169131	-0.201034	-2.32005	0.011689	1	oligodendrocytes_04
PBRM1	-0.0749943	-0.0286154	-0.121373	-3.16925	0.011794	1	oligodendrocytes_04
ADGRB3	0.233439	0.462837	0.00404147	1.99449	0.0118742	1	oligodendrocytes_04
NUP214	-0.0637048	-0.023647	-0.103763	-3.11698	0.0119816	1	oligodendrocytes_04
RPS6KB1	-0.0549768	-0.016914	-0.0930397	-2.83091	0.0120614	1	oligodendrocytes_04
CEP290	-0.0847211	0.00893202	-0.178374	-1.77304	0.0124068	1	oligodendrocytes_04
CYP7B1	-0.17454	0.030967	-0.380046	-1.66462	0.0126035	1	oligodendrocytes_04
SGCD	-0.28391	-0.0663012	-0.501519	-2.55713	0.0126483	1	oligodendrocytes_04
RAP1GDS1	-0.141892	-0.0454843	-0.238301	-2.88465	0.0126588	1	oligodendrocytes_04
POLA1	-0.082278	-0.0284421	-0.136114	-2.99543	0.0128919	1	oligodendrocytes_04
SNX14	-0.0952841	-0.0340546	-0.156514	-3.05006	0.0131304	1	oligodendrocytes_04
MAPK14	-0.075021	-0.0263733	-0.123669	-3.02251	0.0136283	1	oligodendrocytes_04
JAKMIP3	0.230486	0.45104	0.00993183	2.04822	0.0136494	1	oligodendrocytes_04
EPS15	-0.152932	-0.0394629	-0.2664	-2.64162	0.0136769	1	oligodendrocytes_04
EXOC6B	-0.182677	-0.0401714	-0.325183	-2.51246	0.0139174	1	oligodendrocytes_04
TMEM131	-0.0924396	-0.0324274	-0.152452	-3.01902	0.0140726	1	oligodendrocytes_04
FUS	-0.123214	-0.0413063	-0.205121	-2.94838	0.0147176	1	oligodendrocytes_04
PPP2R5E	-0.0846091	-0.0307266	-0.138492	-3.07764	0.0147471	1	oligodendrocytes_04
ABCA8	-0.331011	-0.0580702	-0.603952	-2.37696	0.0151751	1	oligodendrocytes_04
BRAF	-0.099421	-0.0356385	-0.163203	-3.0551	0.0156876	1	oligodendrocytes_04
RUFY2	-0.14199	-0.0454624	-0.238519	-2.88306	0.0156897	1	oligodendrocytes_04
TVP23C	-0.118089	-0.0227828	-0.213395	-2.42849	0.0158479	1	oligodendrocytes_04
MBNL2	-0.113508	-0.0346416	-0.192375	-2.82087	0.0160425	1	oligodendrocytes_04
PHF20	-0.0654583	-0.0163274	-0.114589	-2.61131	0.0161441	1	oligodendrocytes_04
NCBP3	-0.216671	-0.0661328	-0.36721	-2.82099	0.0167222	1	oligodendrocytes_04
AK5	-0.217051	-0.0574897	-0.376613	-2.66613	0.0170028	1	oligodendrocytes_04
TBC1D22A	-0.11884	-0.0332599	-0.204421	-2.72168	0.017067	1	oligodendrocytes_04
ZNF280D	-0.165286	-0.0409445	-0.289628	-2.60536	0.0180485	1	oligodendrocytes_04
PPFIA1	-0.060249	-0.0177779	-0.10272	-2.78038	0.0182406	1	oligodendrocytes_04
DIS3L2	-0.144468	-0.047166	-0.241771	-2.91003	0.0182858	1	oligodendrocytes_04
GOLGB1	-0.148906	-0.0426173	-0.255196	-2.74582	0.0183812	1	oligodendrocytes_04
CHD4	-0.0628281	-0.012626	-0.11303	-2.4529	0.0184265	1	oligodendrocytes_04
RBM6	-0.0973325	-0.0139259	-0.180739	-2.28721	0.0185672	1	oligodendrocytes_04
GCA	0.0967737	0.174818	0.0187295	2.43033	0.0188885	1	oligodendrocytes_04
SEPTIN8	0.117358	0.212699	0.0220171	2.41258	0.0189004	1	oligodendrocytes_04
RERE	-0.12563	-0.0387152	-0.212545	-2.83301	0.0190824	1	oligodendrocytes_04
BPTF	-0.19903	-0.0291873	-0.368872	-2.29678	0.0193378	1	oligodendrocytes_04
GALNT13	-0.271091	-0.0264949	-0.515688	-2.17227	0.0194565	1	oligodendrocytes_04
NUMB	-0.105927	-0.0297539	-0.1821	-2.72554	0.0195517	1	oligodendrocytes_04
CLNS1A	-0.0679589	-0.0225183	-0.113399	-2.93123	0.0196067	1	oligodendrocytes_04
ITM2B	0.383843	0.659369	0.108317	2.73048	0.01964	1	oligodendrocytes_04
ARFGEF1	-0.0706052	-0.021769	-0.119441	-2.83363	0.0197681	1	oligodendrocytes_04
RNF115	-0.0798659	-0.0226153	-0.137117	-2.73419	0.0197783	1	oligodendrocytes_04
ARHGAP5	0.0973575	0.175998	0.0187164	2.42643	0.0200138	1	oligodendrocytes_04
PTPDC1	-0.0929709	0.0148712	-0.200813	-1.68969	0.020064	1	oligodendrocytes_04
MNAT1	-0.142997	-0.0357663	-0.250227	-2.6137	0.020903	1	oligodendrocytes_04
ARMCX4	-0.129358	-0.0276706	-0.231045	-2.4933	0.0209694	1	oligodendrocytes_04
ESYT2	-0.0901351	-0.0166061	-0.163664	-2.40261	0.0211459	1	oligodendrocytes_04
APPBP2	-0.102398	-0.0212695	-0.183527	-2.47381	0.0214068	1	oligodendrocytes_04
TAF15	-0.074414	-0.0236207	-0.125207	-2.87142	0.0214244	1	oligodendrocytes_04
DIP2A	-0.115991	-0.0300427	-0.201938	-2.64506	0.021454	1	oligodendrocytes_04
ZHX3	-0.106483	-0.0223836	-0.190582	-2.48162	0.0214869	1	oligodendrocytes_04
RASSF2	0.148025	0.273802	0.0222473	2.30664	0.0217265	1	oligodendrocytes_04
CDK6	0.19512	0.331076	0.0591654	2.81291	0.0220881	1	oligodendrocytes_04
APLP1	0.249429	0.428217	0.0706406	2.73436	0.0222403	1	oligodendrocytes_04
EYA3	-0.0574035	-0.0161178	-0.0986892	-2.72513	0.0224991	1	oligodendrocytes_04
ANKIB1	-0.156917	-0.0441872	-0.269647	-2.72822	0.0225197	1	oligodendrocytes_04
UPF2	-0.0907676	-0.0270544	-0.154481	-2.79222	0.0226832	1	oligodendrocytes_04
AMER2	0.249997	0.432507	0.0674866	2.6847	0.0228084	1	oligodendrocytes_04
NR6A1	0.0811915	0.172341	-0.00995773	1.74584	0.0230063	1	oligodendrocytes_04
SLC24A2	-0.126624	0.0601909	-0.313439	-1.32847	0.0232614	1	oligodendrocytes_04
LSAMP	-0.207686	-0.0513656	-0.364006	-2.60399	0.023522	1	oligodendrocytes_04
SYNJ2	0.172165	0.33031	0.0140194	2.13371	0.0236502	1	oligodendrocytes_04
HIBCH	-0.185275	-0.0425156	-0.328035	-2.54366	0.0237094	1	oligodendrocytes_04
RSBN1L	0.0659676	0.125101	0.00683447	2.18649	0.0241133	1	oligodendrocytes_04
RC3H1	-0.0749756	-0.0222322	-0.127719	-2.78612	0.0241538	1	oligodendrocytes_04
GALNT1	-0.0924456	-0.0153923	-0.169499	-2.35149	0.0244078	1	oligodendrocytes_04
NDUFAF2	-0.0766868	-0.0207888	-0.132585	-2.68888	0.0251901	1	oligodendrocytes_04
SRGAP1	-0.148921	-0.0338839	-0.263959	-2.53726	0.0254852	1	oligodendrocytes_04
ARID1A	-0.0560215	0.0183318	-0.130375	-1.47673	0.0255915	1	oligodendrocytes_04
POC1B	-0.1984	-0.0534437	-0.343355	-2.68258	0.0258286	1	oligodendrocytes_04
FOXN3	-0.124024	-0.0325859	-0.215463	-2.65844	0.0263332	1	oligodendrocytes_04
STARD9	-0.0898905	-0.0124136	-0.167367	-2.274	0.0265616	1	oligodendrocytes_04
SUN2	0.2003	0.392321	0.00827959	2.04447	0.0267137	1	oligodendrocytes_04
RAP1B	0.038476	0.0765841	0.000367896	1.97889	0.0268245	1	oligodendrocytes_04
EPM2AIP1	0.0555185	0.106242	0.00479472	2.14523	0.0273375	1	oligodendrocytes_04
PTMA	0.304159	0.536147	0.0721712	2.56971	0.0274585	1	oligodendrocytes_04
CHCHD3	-0.102277	-0.0312214	-0.173333	-2.82116	0.0277706	1	oligodendrocytes_04
CELF1	-0.0720847	-0.00976792	-0.134401	-2.26718	0.0277856	1	oligodendrocytes_04
UBE2D2	-0.0719827	-0.0134734	-0.130492	-2.4113	0.027816	1	oligodendrocytes_04
MEGF9	-0.118756	-0.0195351	-0.217978	-2.34585	0.028298	1	oligodendrocytes_04
MICU1	-0.0773484	0.00236234	-0.157059	-1.90188	0.0285191	1	oligodendrocytes_04
NKAIN2	-0.24119	-0.0210921	-0.461287	-2.14779	0.0285211	1	oligodendrocytes_04
TRPC4AP	-0.100462	0.0120335	-0.212958	-1.75031	0.0289899	1	oligodendrocytes_04
GAS7	-0.13356	-0.0284109	-0.238709	-2.48954	0.0298847	1	oligodendrocytes_04
KAT6B	-0.110955	-0.0263291	-0.195581	-2.56975	0.0300385	1	oligodendrocytes_04
CSNK2A1	-0.0631143	-0.0138488	-0.11238	-2.51092	0.0302088	1	oligodendrocytes_04
FNBP4	-0.107042	-0.0221858	-0.191899	-2.4724	0.0306082	1	oligodendrocytes_04
SETD5	-0.110465	-0.0124973	-0.208432	-2.20999	0.0308639	1	oligodendrocytes_04
TTLL11	-0.173422	-0.0372251	-0.309618	-2.49566	0.0311895	1	oligodendrocytes_04
RIF1	-0.107505	-0.0285903	-0.186421	-2.67004	0.03125	1	oligodendrocytes_04
ITFG1	-0.140286	-0.0229769	-0.257595	-2.34385	0.0312562	1	oligodendrocytes_04
PTK2	-0.159182	-0.0100017	-0.308362	-2.09137	0.031329	1	oligodendrocytes_04
NUDCD3	-0.078768	-0.0204761	-0.13706	-2.64844	0.0315039	1	oligodendrocytes_04
PRTFDC1	-0.0873557	0.00984991	-0.184561	-1.76136	0.0315194	1	oligodendrocytes_04
GATAD2B	-0.0847117	-0.00175659	-0.167667	-2.00147	0.0318094	1	oligodendrocytes_04
ZMYM4	-0.120268	-0.0302053	-0.21033	-2.6173	0.0320542	1	oligodendrocytes_04
PLEKHB1	0.075349	0.139009	0.0116887	2.31983	0.0321634	1	oligodendrocytes_04
FA2H	-0.166662	-0.0140069	-0.319317	-2.1398	0.0321809	1	oligodendrocytes_04
ADNP	-0.103994	-0.0246593	-0.183328	-2.56918	0.0327008	1	oligodendrocytes_04
UBAC2	-0.069233	-0.0167648	-0.121701	-2.58622	0.0327919	1	oligodendrocytes_04
CEP192	-0.101834	-0.0208902	-0.182777	-2.4658	0.0341128	1	oligodendrocytes_04
ARIH1	-0.0807024	-0.0151233	-0.146281	-2.41196	0.0343983	1	oligodendrocytes_04
ZNF518A	-0.153643	-0.00713451	-0.300152	-2.05541	0.0346428	1	oligodendrocytes_04
KIF13A	-0.0981377	-0.0144322	-0.181843	-2.29789	0.0348336	1	oligodendrocytes_04
UBR2	-0.0924122	-0.0225098	-0.162315	-2.59111	0.035373	1	oligodendrocytes_04
C9orf85	-0.0887448	-0.0186189	-0.158871	-2.48035	0.0360445	1	oligodendrocytes_04
DDX46	-0.0740864	-0.00407964	-0.144093	-2.07418	0.0361843	1	oligodendrocytes_04
SSH2	-0.1507	-0.0253112	-0.276088	-2.35561	0.036656	1	oligodendrocytes_04
RNF38	-0.0693276	-0.0196068	-0.119048	-2.73285	0.0372686	1	oligodendrocytes_04
ABCD3	-0.0669037	-0.0165952	-0.117212	-2.60649	0.0373487	1	oligodendrocytes_04
ZIC1	-0.204687	-0.0413089	-0.368066	-2.45553	0.0375305	1	oligodendrocytes_04
LAMP2	0.235069	0.430865	0.0392726	2.35309	0.0375955	1	oligodendrocytes_04
ZFR	0.0384644	0.0972537	-0.0203248	1.28236	0.0378609	1	oligodendrocytes_04
PHTF2	-0.153767	-0.0249828	-0.282551	-2.34018	0.037915	1	oligodendrocytes_04
FAF1	-0.119183	-0.0275678	-0.210798	-2.54974	0.0385047	1	oligodendrocytes_04
PIBF1	-0.088269	-0.0225554	-0.153983	-2.6327	0.0388113	1	oligodendrocytes_04
CRYAB	0.502868	0.944407	0.0613296	2.2322	0.0388575	1	oligodendrocytes_04
GPM6B	0.1343	0.288992	-0.0203927	1.70159	0.0393126	1	oligodendrocytes_04
PAAF1	-0.0660748	-0.0145545	-0.117595	-2.51366	0.039718	1	oligodendrocytes_04
ZMYND8	0.202652	0.375179	0.0301244	2.30219	0.0399899	1	oligodendrocytes_04
PHLPP1	-0.176279	-0.0192406	-0.333318	-2.2001	0.0406723	1	oligodendrocytes_04
ARMC8	0.105339	0.190732	0.0199465	2.41778	0.040798	1	oligodendrocytes_04
TMEM184B	-0.0813869	-0.00970854	-0.153065	-2.22543	0.0409626	1	oligodendrocytes_04
PAN3	-0.0808501	-0.00523965	-0.156461	-2.09579	0.0410579	1	oligodendrocytes_04
TESK2	-0.1474	-0.0311583	-0.263642	-2.48533	0.0415451	1	oligodendrocytes_04
HEATR5B	-0.0426101	-0.00981584	-0.0754043	-2.54661	0.0416845	1	oligodendrocytes_04
KLHL4	-0.141589	-0.0209596	-0.262218	-2.30051	0.0417232	1	oligodendrocytes_04
VPS53	-0.0590692	-0.00156129	-0.116577	-2.01318	0.0425278	1	oligodendrocytes_04
FBXW4	-0.0918325	-0.0179501	-0.165715	-2.43615	0.0426538	1	oligodendrocytes_04
PDE8A	-0.251039	-0.0520653	-0.450013	-2.47283	0.0427674	1	oligodendrocytes_04
ST3GAL3	-0.0842067	-0.0196005	-0.148813	-2.55458	0.042805	1	oligodendrocytes_04
GPRC5B	0.211555	0.37878	0.0443291	2.47952	0.0429895	1	oligodendrocytes_04
HDLBP	0.0440667	0.0818336	0.00629972	2.2869	0.0431789	1	oligodendrocytes_04
FCHO2	-0.058775	-0.00761829	-0.109932	-2.25184	0.0433004	1	oligodendrocytes_04
TANC2	0.155887	0.316038	-0.00426328	1.90779	0.0433879	1	oligodendrocytes_04
SCD5	-0.161687	-0.0379267	-0.285448	-2.5606	0.043722	1	oligodendrocytes_04
LDB3	-0.266434	-0.0240608	-0.508808	-2.15453	0.043781	1	oligodendrocytes_04
SPTLC2	-0.111456	-0.00673221	-0.216179	-2.08596	0.044024	1	oligodendrocytes_04
PRDM2	-0.092864	-0.0134662	-0.172262	-2.29238	0.0441464	1	oligodendrocytes_04
DBNDD2	0.450131	0.802409	0.0978516	2.50438	0.0443797	1	oligodendrocytes_04
MBD5	-0.123395	-0.0246866	-0.222103	-2.45014	0.0446462	1	oligodendrocytes_04
NCOA2	-0.0988535	-0.0236649	-0.174042	-2.57684	0.044656	1	oligodendrocytes_04
ASH1L	-0.129496	-0.0236531	-0.235339	-2.39797	0.044812	1	oligodendrocytes_04
PTBP2	-0.128116	-0.0224598	-0.233772	-2.3766	0.044881	1	oligodendrocytes_04
ABHD17B	-0.119947	-0.0146158	-0.225278	-2.23193	0.0451755	1	oligodendrocytes_04
WDR70	-0.0809521	-0.0188255	-0.143079	-2.55387	0.0454788	1	oligodendrocytes_04
RABGAP1L	-0.127899	-0.0239972	-0.231801	-2.41264	0.045582	1	oligodendrocytes_04
AMBRA1	-0.0752552	0.00517564	-0.155686	-1.83384	0.0458384	1	oligodendrocytes_04
CADM1	0.11298	0.216346	0.00961397	2.14226	0.0459453	1	oligodendrocytes_04
MKLN1	0.152077	0.283202	0.0209533	2.27316	0.0462561	1	oligodendrocytes_04
ANKRD36B	-0.116815	-0.00147782	-0.232152	-1.98508	0.0468794	1	oligodendrocytes_04
SCFD1	-0.0689788	-0.0149308	-0.123027	-2.50141	0.0472952	1	oligodendrocytes_04
MON2	-0.115391	-0.00421488	-0.226567	-2.03427	0.0474502	1	oligodendrocytes_04
PRPF39	-0.0599608	-0.00649613	-0.113426	-2.19811	0.0475586	1	oligodendrocytes_04
DISC1	-0.151575	-0.0239093	-0.279242	-2.32703	0.0480543	1	oligodendrocytes_04
SRRM1	-0.105488	0.0620317	-0.273008	-1.2342	0.0484561	1	oligodendrocytes_04
IL1RAPL1	-0.216765	-0.0498831	-0.383647	-2.54582	0.048734	1	oligodendrocytes_04
CCDC88A	-0.197737	-0.038024	-0.357451	-2.42658	0.0495815	1	oligodendrocytes_04
ATP9B	-0.140066	-0.0280335	-0.252099	-2.4504	0.0495884	1	oligodendrocytes_04
EVI2A	0.242178	0.448862	0.0354942	2.29655	0.0496642	1	oligodendrocytes_04
GTF2I	-0.111823	-0.0217834	-0.201862	-2.43414	0.0497964	1	oligodendrocytes_04
TMEFF2	-0.186309	-0.00870592	-0.363911	-2.05604	0.0500721	1	oligodendrocytes_04
ZFP14	-0.0513333	-0.00466762	-0.0979991	-2.156	0.0500991	1	oligodendrocytes_04
WDR41	0.0560748	0.105044	0.00710545	2.24435	0.0504435	1	oligodendrocytes_04
MYO9B	-0.0894499	0.0510617	-0.229961	-1.24772	0.0504965	1	oligodendrocytes_04
SECISBP2L	-0.131265	-0.0224302	-0.240099	-2.3639	0.0508449	1	oligodendrocytes_04
TOM1L2	-0.0384956	0.0600939	-0.137085	-0.765294	0.0511138	1	oligodendrocytes_04
KLHL42	-0.0997483	0.00542915	-0.204926	-1.85879	0.0511923	1	oligodendrocytes_04
SPIDR	-0.132339	-0.0140762	-0.250601	-2.19325	0.0513535	1	oligodendrocytes_04
GBF1	-0.0742616	-0.016947	-0.131576	-2.53949	0.0519141	1	oligodendrocytes_04
ADD3	0.0886037	0.182432	-0.00522485	1.85082	0.051973	1	oligodendrocytes_04
RAB30	0.137558	0.25608	0.0190364	2.27476	0.052029	1	oligodendrocytes_04
PRNP	0.358037	0.713044	0.00303058	1.9767	0.0520669	1	oligodendrocytes_04
BDP1	-0.0921501	-0.0111645	-0.173136	-2.23016	0.0521307	1	oligodendrocytes_04
SPATA6	0.208529	0.380539	0.0365188	2.37608	0.0521809	1	oligodendrocytes_04
YEATS2	-0.0537894	0.0327211	-0.1403	-1.21864	0.0522562	1	oligodendrocytes_04
PRKAR2A	-0.0844175	-0.00792233	-0.160913	-2.16295	0.0522845	1	oligodendrocytes_04
RAB28	-0.0665256	-0.0121273	-0.120924	-2.39691	0.0523405	1	oligodendrocytes_04
KIAA0319L	-0.0801385	-0.0159692	-0.144308	-2.44772	0.0526773	1	oligodendrocytes_04
ZBTB37	0.0992438	0.193061	0.00542665	2.07333	0.0531657	1	oligodendrocytes_04
TAOK3	-0.155708	-0.027921	-0.283495	-2.38821	0.0531873	1	oligodendrocytes_04
CUEDC1	-0.14775	-0.0129358	-0.282564	-2.14803	0.0541112	1	oligodendrocytes_04
CTNNA3	-0.142978	0.0815237	-0.36748	-1.24824	0.0544725	1	oligodendrocytes_04
AGAP1	0.0195757	0.211438	-0.172287	0.199974	0.0545331	1	oligodendrocytes_04
SNX19	-0.139579	0.0137778	-0.292937	-1.78388	0.0545498	1	oligodendrocytes_04
KAT2B	-0.119136	0.00147389	-0.239746	-1.93601	0.0548863	1	oligodendrocytes_04
WDR7	-0.0991987	-0.011943	-0.186454	-2.22823	0.0549594	1	oligodendrocytes_04
METTL25	-0.0863806	-0.0187893	-0.153972	-2.5048	0.0549602	1	oligodendrocytes_04
ZMAT1	-0.159118	-0.027286	-0.29095	-2.36563	0.0550373	1	oligodendrocytes_04
GLDN	-0.214986	-0.0257504	-0.404222	-2.22667	0.0554562	1	oligodendrocytes_04
TAPT1	-0.0496689	-0.0102807	-0.0890572	-2.47153	0.0556176	1	oligodendrocytes_04
TMEM123	-0.125013	-0.0225299	-0.227497	-2.39084	0.0559579	1	oligodendrocytes_04
NALCN	-0.120431	-0.019669	-0.221192	-2.34255	0.0559832	1	oligodendrocytes_04
SPAG9	0.0250861	0.102875	-0.0527025	0.63207	0.0562813	1	oligodendrocytes_04
QDPR	0.336192	0.622063	0.0503214	2.30497	0.056616	1	oligodendrocytes_04
SUMF1	-0.20626	-0.0116701	-0.400851	-2.07751	0.0569211	1	oligodendrocytes_04
EP400	-0.0507735	-0.00269017	-0.0988569	-2.06962	0.056926	1	oligodendrocytes_04
DENND5A	-0.126153	-0.0199993	-0.232307	-2.32922	0.0570614	1	oligodendrocytes_04
BTBD3	-0.0977265	-0.000972736	-0.19448	-1.97967	0.0575051	1	oligodendrocytes_04
MTX2	0.13194	0.238077	0.0258032	2.43646	0.0576145	1	oligodendrocytes_04
BCAS3	-0.113808	-0.0166398	-0.210976	-2.2956	0.0578854	1	oligodendrocytes_04
TAB2	-0.070321	-0.013577	-0.127065	-2.42892	0.0584697	1	oligodendrocytes_04
STAU2	-0.0870417	-0.0149822	-0.159101	-2.36747	0.0587171	1	oligodendrocytes_04
MAPKAP1	-0.0730504	-0.00308285	-0.143018	-2.04632	0.0592591	1	oligodendrocytes_04
RAB10	0.0336713	0.0893455	-0.022003	1.18537	0.0593601	1	oligodendrocytes_04
RNF13	0.109336	0.204665	0.0140075	2.24796	0.0596151	1	oligodendrocytes_04
SIL1	-0.0820485	-0.0160159	-0.148081	-2.43534	0.0599935	1	oligodendrocytes_04
HIPK2	-0.139452	-0.0144643	-0.26444	-2.18678	0.060183	1	oligodendrocytes_04
PPP4R3A	0.0291296	0.0556318	0.00262732	2.15427	0.060338	1	oligodendrocytes_04
EMC2	0.0931148	0.185857	0.000372525	1.96784	0.0603686	1	oligodendrocytes_04
ZZEF1	-0.0596399	-0.0100046	-0.109275	-2.35502	0.060505	1	oligodendrocytes_04
ALG13	-0.0710635	-0.0129915	-0.129135	-2.39844	0.0610097	1	oligodendrocytes_04
AUH	-0.0852172	-0.00357578	-0.166859	-2.04581	0.0613846	1	oligodendrocytes_04
SEPTIN2	-0.0953021	0.00305479	-0.193659	-1.89909	0.0614387	1	oligodendrocytes_04
STRN	-0.145888	-0.016229	-0.275548	-2.20529	0.0616973	1	oligodendrocytes_04
KHDRBS1	-0.0586399	-0.0120927	-0.105187	-2.46915	0.0617557	1	oligodendrocytes_04
PBX1	-0.152141	0.0104007	-0.314682	-1.83455	0.0626406	1	oligodendrocytes_04
CD164	0.0798575	0.157974	0.00174106	2.00365	0.062795	1	oligodendrocytes_04
PHIP	-0.11343	-0.0191087	-0.207752	-2.35703	0.0636761	1	oligodendrocytes_04
AASS	-0.139232	-0.0201693	-0.258295	-2.29198	0.0638751	1	oligodendrocytes_04
GIGYF2	-0.0791727	-0.0111253	-0.14722	-2.2804	0.0658288	1	oligodendrocytes_04
TRIO	0.0511854	0.12601	-0.0236389	1.34076	0.0660074	1	oligodendrocytes_04
KIF6	-0.195754	-0.0130257	-0.378483	-2.09968	0.0660564	1	oligodendrocytes_04
PHYHIPL	0.213056	0.394784	0.0313282	2.29784	0.0661212	1	oligodendrocytes_04
RHOU	0.155691	0.310787	0.000595532	1.96749	0.0662104	1	oligodendrocytes_04
ARL17B	-0.112229	0.422313	-0.646772	-0.411502	0.0663726	1	oligodendrocytes_04
SHTN1	-0.167479	-0.00432503	-0.330633	-2.01192	0.0667024	1	oligodendrocytes_04
SOGA1	-0.0664886	-0.00140523	-0.131572	-2.00228	0.0668483	1	oligodendrocytes_04
GLG1	-0.0669854	0.0213676	-0.155338	-1.48596	0.0669116	1	oligodendrocytes_04
HSPA12A	0.136513	0.408397	-0.135371	0.9841	0.0672347	1	oligodendrocytes_04
SMARCC1	-0.0594327	0.000737787	-0.119603	-1.93593	0.0672769	1	oligodendrocytes_04
MAP3K7	0.0964243	0.182258	0.0105907	2.2018	0.0676602	1	oligodendrocytes_04
ZSWIM6	0.125624	0.260062	-0.00881385	1.83147	0.0676931	1	oligodendrocytes_04
NEGR1	0.812007	1.50346	0.120552	2.30167	0.0679578	1	oligodendrocytes_04
NINJ2	-0.116016	-0.0164522	-0.215581	-2.28383	0.0679948	1	oligodendrocytes_04
WDR59	-0.0609986	-0.00327897	-0.118718	-2.07131	0.0683665	1	oligodendrocytes_04
RSF1	-0.0897936	-0.0112313	-0.168356	-2.24016	0.068769	1	oligodendrocytes_04
KIAA0930	0.193231	0.36767	0.0187927	2.17112	0.0688079	1	oligodendrocytes_04
ATG2B	-0.077342	-0.00660712	-0.148077	-2.14304	0.069197	1	oligodendrocytes_04
ATXN2	-0.0884522	-0.010814	-0.16609	-2.23296	0.0699213	1	oligodendrocytes_04
MECP2	-0.0559301	-0.00718862	-0.104672	-2.24903	0.0700848	1	oligodendrocytes_04
TMEM230	-0.065505	-0.0117269	-0.119283	-2.38736	0.0704036	1	oligodendrocytes_04
SLC39A11	0.337961	0.669619	0.00630344	1.99721	0.0704707	1	oligodendrocytes_04
PLEKHM3	-0.0717775	-0.0110901	-0.132465	-2.31813	0.0712346	1	oligodendrocytes_04
CCDC92	-0.0703905	-0.00120756	-0.139573	-1.99417	0.0712595	1	oligodendrocytes_04
ZNF131	-0.0490422	-0.000492048	-0.0975924	-1.97983	0.0715491	1	oligodendrocytes_04
ANO4	-0.15004	0.0744102	-0.37449	-1.31019	0.0716122	1	oligodendrocytes_04
TSC1	-0.038084	-0.00283062	-0.0733373	-2.11734	0.0717937	1	oligodendrocytes_04
TMEM260	-0.0694379	-0.0126367	-0.126239	-2.396	0.0719264	1	oligodendrocytes_04
STAU1	-0.0363802	-0.00171558	-0.0710447	-2.05696	0.0722076	1	oligodendrocytes_04
RBBP4	-0.0401849	0.00530719	-0.085677	-1.73131	0.0723697	1	oligodendrocytes_04
PRKCQ	-0.100529	-0.0162179	-0.18484	-2.33698	0.0723702	1	oligodendrocytes_04
ATXN7L1	-0.0432069	0.0172259	-0.10364	-1.40129	0.0726532	1	oligodendrocytes_04
PSAP	0.258901	0.518912	-0.00110988	1.9516	0.0730758	1	oligodendrocytes_04
BTBD9	-0.114608	-0.0126378	-0.216578	-2.20287	0.0732481	1	oligodendrocytes_04
BABAM2	-0.14524	-0.00884274	-0.281638	-2.08703	0.0734895	1	oligodendrocytes_04
FYN	-0.0833428	0.00901507	-0.175701	-1.76865	0.0741048	1	oligodendrocytes_04
OPALIN	-0.271793	0.0526197	-0.596205	-1.64206	0.0741548	1	oligodendrocytes_04
ASAP2	0.0920775	0.228699	-0.0445443	1.32094	0.0741955	1	oligodendrocytes_04
SAMD4B	-0.153039	0.00956541	-0.315644	-1.84467	0.0745438	1	oligodendrocytes_04
ADAM22	-0.0725451	0.0665992	-0.211689	-1.02186	0.0750095	1	oligodendrocytes_04
UBN2	-0.0570237	0.0232117	-0.137259	-1.39296	0.0751166	1	oligodendrocytes_04
FAR1	-0.163426	-0.0191914	-0.30766	-2.22075	0.0751836	1	oligodendrocytes_04
STRADA	-0.0858054	-0.00158378	-0.170027	-1.99682	0.0751971	1	oligodendrocytes_04
SYT11	0.201918	0.378961	0.0248748	2.23534	0.0752645	1	oligodendrocytes_04
AATK	-0.143306	0.0251679	-0.311779	-1.66717	0.0752712	1	oligodendrocytes_04
GPBP1L1	-0.0664435	-0.00473854	-0.128148	-2.11048	0.0755587	1	oligodendrocytes_04
KMT2A	-0.076931	0.0267206	-0.180583	-1.4547	0.075747	1	oligodendrocytes_04
KIAA1109	-0.0760672	0.0158513	-0.167986	-1.62197	0.0761769	1	oligodendrocytes_04
RBMX	-0.0467404	-0.00442864	-0.0890522	-2.16511	0.0761864	1	oligodendrocytes_04
APBB2	0.08916	0.201354	-0.023034	1.55757	0.0769961	1	oligodendrocytes_04
PPP2R3C	0.0589983	0.122714	-0.00471755	1.81485	0.0771452	1	oligodendrocytes_04
SH3PXD2A	-0.0821099	0.0654877	-0.229708	-1.09035	0.0772625	1	oligodendrocytes_04
SPOCK3	0.125886	0.274692	-0.02292	1.65808	0.077399	1	oligodendrocytes_04
SLC30A9	-0.0677059	-0.00539302	-0.130019	-2.12959	0.0787997	1	oligodendrocytes_04
MEGF10	0.145013	0.276028	0.0139975	2.16936	0.0789617	1	oligodendrocytes_04
DMD	-0.191308	-0.000341951	-0.382274	-1.96347	0.0790009	1	oligodendrocytes_04
ARHGAP17	0.091049	0.176482	0.00561628	2.08881	0.0790382	1	oligodendrocytes_04
NR3C1	-0.0958605	0.00466758	-0.196388	-1.86896	0.0794198	1	oligodendrocytes_04
ACAP2	-0.0611132	-0.0055403	-0.116686	-2.15536	0.0796782	1	oligodendrocytes_04
HACE1	-0.0566432	-0.00752814	-0.105758	-2.26038	0.0799315	1	oligodendrocytes_04
OGA	-0.0746225	0.00198097	-0.151226	-1.90928	0.0799778	1	oligodendrocytes_04
DAAM2	-0.167868	-0.0178467	-0.317889	-2.19312	0.0800741	1	oligodendrocytes_04
BICRAL	-0.102472	-0.00317923	-0.201766	-2.02272	0.0806708	1	oligodendrocytes_04
UBXN2A	-0.0514186	0.000750668	-0.103588	-1.93176	0.0809195	1	oligodendrocytes_04
LATS1	-0.0575198	0.00423467	-0.119274	-1.82556	0.0813067	1	oligodendrocytes_04
CSNK1A1	0.0827889	0.164717	0.00086055	1.98055	0.0814551	1	oligodendrocytes_04
NPC1	0.0972521	0.201822	-0.0073178	1.82281	0.0816966	1	oligodendrocytes_04
MTMR10	0.0841533	0.178468	-0.0101614	1.7488	0.0819098	1	oligodendrocytes_04
EPC1	-0.057159	0.00849484	-0.122813	-1.70637	0.0827688	1	oligodendrocytes_04
TECPR2	-0.12933	0.0420121	-0.300671	-1.47939	0.0830524	1	oligodendrocytes_04
PKD2	-0.119752	-0.0139455	-0.225559	-2.21829	0.0832729	1	oligodendrocytes_04
MARK2	-0.0540812	-0.00459106	-0.103571	-2.14178	0.0832846	1	oligodendrocytes_04
ZC3H13	-0.104861	-0.00989879	-0.199824	-2.16427	0.0834394	1	oligodendrocytes_04
TDRD3	-0.107369	-0.011854	-0.202884	-2.20321	0.0853931	1	oligodendrocytes_04
ITSN1	-0.0673454	-0.000663565	-0.134027	-1.97947	0.0861947	1	oligodendrocytes_04
SFSWAP	-0.0797556	0.0053731	-0.164884	-1.83626	0.0862195	1	oligodendrocytes_04
COPA	0.167753	0.315779	0.0197261	2.22115	0.0865194	1	oligodendrocytes_04
USO1	-0.0540381	0.0341386	-0.142215	-1.20114	0.0867949	1	oligodendrocytes_04
SEC31A	-0.0364516	-0.00257235	-0.0703309	-2.10878	0.0875268	1	oligodendrocytes_04
PAIP2	-0.0357951	-0.00402791	-0.0675623	-2.20848	0.0876006	1	oligodendrocytes_04
TANGO6	-0.0511336	0.00505634	-0.107324	-1.78359	0.0876985	1	oligodendrocytes_04
KIF16B	-0.091455	-0.0061922	-0.176718	-2.10231	0.0881999	1	oligodendrocytes_04
ZNF782	-0.0515492	-0.00340239	-0.0996961	-2.09847	0.0884875	1	oligodendrocytes_04
OCIAD1	0.104598	0.203277	0.00591834	2.07751	0.0890286	1	oligodendrocytes_04
APTX	-0.0627742	0.000267425	-0.125816	-1.95165	0.0899179	1	oligodendrocytes_04
ERBIN	0.237392	0.504431	-0.0296477	1.74236	0.0915191	1	oligodendrocytes_04
ARGLU1	0.22564	0.43705	0.0142293	2.09188	0.0919002	1	oligodendrocytes_04
FAN1	0.0423089	0.0932466	-0.00862886	1.62795	0.0921327	1	oligodendrocytes_04
TTC14	-0.0449794	0.0355008	-0.12546	-1.0954	0.0922281	1	oligodendrocytes_04
CYTH1	-0.104765	-0.0039902	-0.205539	-2.03757	0.0926761	1	oligodendrocytes_04
SH3YL1	-0.070165	-0.000161036	-0.140169	-1.96447	0.0927152	1	oligodendrocytes_04
NDUFA10	0.085002	0.176449	-0.00644486	1.82183	0.0933436	1	oligodendrocytes_04
PDSS2	-0.0585257	0.00451594	-0.121567	-1.81956	0.0936129	1	oligodendrocytes_04
APC	0.0987786	0.192111	0.00544637	2.07434	0.0939373	1	oligodendrocytes_04
OSBP2	-0.0954326	0.0440088	-0.234874	-1.34138	0.0950127	1	oligodendrocytes_04
TBC1D32	-0.083598	-0.00214915	-0.165047	-2.01168	0.0953459	1	oligodendrocytes_04
ATF7IP	-0.0520622	0.0345587	-0.138683	-1.17801	0.0970345	1	oligodendrocytes_04
CCDC66	-0.0419218	0.00220948	-0.0860531	-1.86184	0.0975114	1	oligodendrocytes_04
RNF170	-0.0858195	-0.00521194	-0.166427	-2.08669	0.0976053	1	oligodendrocytes_04
WDR44	-0.0672983	-0.00287054	-0.131726	-2.04729	0.0979533	1	oligodendrocytes_04
GNB1	-0.0810676	-0.00566513	-0.15647	-2.10722	0.0985224	1	oligodendrocytes_04
C1orf198	0.0782612	0.15922	-0.00269758	1.89466	0.0989443	1	oligodendrocytes_04
ABL1	-0.0209568	0.0396372	-0.0815508	-0.677864	0.100531	1	oligodendrocytes_04
MITF	-0.0909051	0.00952653	-0.191337	-1.77405	0.100959	1	oligodendrocytes_04
CLCN3	0.0981997	0.187472	0.00892684	2.15595	0.101028	1	oligodendrocytes_04
ZEB2	-0.166309	0.00559232	-0.338211	-1.8962	0.101111	1	oligodendrocytes_04
ZNF529	0.0488526	0.105958	-0.00825307	1.6767	0.101372	1	oligodendrocytes_04
ILKAP	-0.0479803	-0.00380004	-0.0921606	-2.12854	0.101519	1	oligodendrocytes_04
LUC7L	-0.0554524	0.0326279	-0.143533	-1.23393	0.102082	1	oligodendrocytes_04
TTC28	-0.102974	-0.00840472	-0.197544	-2.13415	0.10253	1	oligodendrocytes_04
NFKBIZ	0.0928459	0.223247	-0.0375551	1.3955	0.103174	1	oligodendrocytes_04
NFIB	0.19351	0.387137	-0.000115766	1.95879	0.103497	1	oligodendrocytes_04
MDN1	-0.0561247	0.0359752	-0.148225	-1.19438	0.104028	1	oligodendrocytes_04
SETD2	-0.0646168	0.00334405	-0.132578	-1.86352	0.104198	1	oligodendrocytes_04
GLCE	-0.11509	-0.000304092	-0.229877	-1.96516	0.104228	1	oligodendrocytes_04
LUC7L2	-0.19361	0.0104735	-0.397693	-1.85938	0.104331	1	oligodendrocytes_04
CUL5	-0.0617118	-0.00147307	-0.121951	-2.00789	0.104777	1	oligodendrocytes_04
SNX30	-0.0361089	0.0591163	-0.131334	-0.743207	0.10486	1	oligodendrocytes_04
CARNS1	-0.272464	0.0356069	-0.580534	-1.73343	0.105099	1	oligodendrocytes_04
EFCAB2	0.0351298	0.103659	-0.0333993	1.00473	0.105602	1	oligodendrocytes_04
PURA	0.0461558	0.0958139	-0.00350236	1.82173	0.105682	1	oligodendrocytes_04
SCAF8	-0.0599014	-0.00588109	-0.113922	-2.17334	0.105869	1	oligodendrocytes_04
MYO1D	-0.122069	-0.00752476	-0.236614	-2.08872	0.105894	1	oligodendrocytes_04
ARIH2	-0.0673802	-0.00280245	-0.131958	-2.04502	0.106202	1	oligodendrocytes_04
TUT7	-0.0344904	0.00591152	-0.0748923	-1.67319	0.106257	1	oligodendrocytes_04
PNPT1	0.105248	0.213357	-0.00286157	1.90809	0.106742	1	oligodendrocytes_04
RNASEH2B	-0.0581996	0.030195	-0.146594	-1.29045	0.107037	1	oligodendrocytes_04
RAB40B	-0.0620689	0.123145	-0.247283	-0.656822	0.10714	1	oligodendrocytes_04
MBP	-0.162586	0.141983	-0.467156	-1.04627	0.107392	1	oligodendrocytes_04
CIRBP	-0.255469	0.0247513	-0.535689	-1.78684	0.107539	1	oligodendrocytes_04
ZNF506	-0.0602541	0.0259755	-0.146484	-1.36955	0.10766	1	oligodendrocytes_04
PLEKHG3	-0.112372	0.00436228	-0.229106	-1.88672	0.107723	1	oligodendrocytes_04
SHC4	0.0684646	0.143134	-0.00620472	1.7971	0.107757	1	oligodendrocytes_04
PRR5L	-0.137404	0.00509363	-0.279901	-1.8899	0.107868	1	oligodendrocytes_04
DENND11	0.109214	0.221786	-0.00335746	1.90151	0.107912	1	oligodendrocytes_04
NLK	-0.0919898	-0.00642553	-0.177554	-2.10715	0.108492	1	oligodendrocytes_04
AIG1	-0.122309	0.000934097	-0.245551	-1.94511	0.108915	1	oligodendrocytes_04
FKBP5	0.0788364	0.315617	-0.157944	0.652573	0.10905	1	oligodendrocytes_04
KSR1	-0.0391046	0.0193875	-0.0975967	-1.31032	0.109142	1	oligodendrocytes_04
RAB2A	-0.0405458	0.0620406	-0.143132	-0.774648	0.10947	1	oligodendrocytes_04
BAZ2B	-0.141887	-0.00564225	-0.278132	-2.04113	0.110071	1	oligodendrocytes_04
DYSF	-0.126597	0.0494811	-0.302674	-1.40918	0.110257	1	oligodendrocytes_04
PSAT1	0.0725663	0.151771	-0.00663832	1.79569	0.110468	1	oligodendrocytes_04
PRRC2C	-0.0963562	0.0480734	-0.240786	-1.30759	0.110583	1	oligodendrocytes_04
PLEKHA1	0.0894656	0.175665	0.0032667	2.03424	0.110675	1	oligodendrocytes_04
SAFB	-0.0288906	0.0163025	-0.0740837	-1.25295	0.110752	1	oligodendrocytes_04
NAA35	-0.0462448	-0.000531804	-0.0919578	-1.98277	0.11095	1	oligodendrocytes_04
USP47	-0.129433	-0.00479834	-0.254067	-2.03542	0.111242	1	oligodendrocytes_04
CEP164	-0.0834351	-0.00413081	-0.162739	-2.06205	0.111247	1	oligodendrocytes_04
TNKS	0.125353	0.266031	-0.0153252	1.74645	0.111456	1	oligodendrocytes_04
KDM5A	-0.0656992	-0.00113687	-0.130262	-1.99448	0.111473	1	oligodendrocytes_04
SEC63	-0.0462886	-0.000601166	-0.0919761	-1.98575	0.111727	1	oligodendrocytes_04
TRIM33	-0.051163	-0.000463749	-0.101862	-1.97789	0.112256	1	oligodendrocytes_04
PIP4K2A	0.0197414	0.197947	-0.158464	0.217123	0.112815	1	oligodendrocytes_04
APIP	-0.114579	0.0305996	-0.259757	-1.54686	0.112819	1	oligodendrocytes_04
POU3F3	0.0489204	0.102274	-0.00443282	1.79712	0.113442	1	oligodendrocytes_04
APPL2	-0.0687936	0.000702582	-0.13829	-1.94015	0.114409	1	oligodendrocytes_04
CUL1	-0.0581706	-0.00154745	-0.114794	-2.01353	0.115394	1	oligodendrocytes_04
PTPRD	-0.0631807	0.0610599	-0.187421	-0.99671	0.115917	1	oligodendrocytes_04
DCAF8	-0.0665414	-0.00435183	-0.128731	-2.09712	0.115925	1	oligodendrocytes_04
LRRC1	0.234793	0.47193	-0.00234323	1.9406	0.116241	1	oligodendrocytes_04
UACA	-0.100732	-0.00128172	-0.200183	-1.98522	0.116739	1	oligodendrocytes_04
MTSS1	-0.0808254	0.0262556	-0.187906	-1.47939	0.116772	1	oligodendrocytes_04
ELOVL6	-0.0426522	0.0791886	-0.164493	-0.686115	0.117103	1	oligodendrocytes_04
TTC7A	-0.0703247	0.000898932	-0.141548	-1.93523	0.117514	1	oligodendrocytes_04
BCAS1	-0.159469	-0.00884648	-0.310092	-2.07508	0.117521	1	oligodendrocytes_04
RASGRF2	-0.221436	0.08732	-0.530191	-1.40566	0.117648	1	oligodendrocytes_04
SPIRE1	0.0988025	0.203013	-0.00540797	1.85825	0.117653	1	oligodendrocytes_04
DOCK3	-0.0957584	0.00484456	-0.196361	-1.86558	0.118155	1	oligodendrocytes_04
RAB6A	-0.0839449	-0.00456406	-0.163326	-2.07265	0.118714	1	oligodendrocytes_04
CBR4	0.0481405	0.120089	-0.0238084	1.3114	0.119264	1	oligodendrocytes_04
FAXDC2	-0.0958624	0.0177299	-0.209455	-1.65405	0.119475	1	oligodendrocytes_04
FOXO3	-0.077587	0.0131416	-0.168316	-1.67607	0.119525	1	oligodendrocytes_04
CPLANE1	-0.0851893	0.00783767	-0.178216	-1.79483	0.119544	1	oligodendrocytes_04
SMC5	-0.0454023	0.00213555	-0.0929401	-1.87192	0.119649	1	oligodendrocytes_04
ZNF721	-0.0971631	-0.0026567	-0.19167	-2.01506	0.119748	1	oligodendrocytes_04
ATG7	-0.0737058	-0.00383936	-0.143572	-2.06767	0.119927	1	oligodendrocytes_04
ARMH3	-0.067829	-0.00357253	-0.132085	-2.06893	0.120433	1	oligodendrocytes_04
KIAA1328	-0.0843159	0.00360769	-0.17224	-1.87954	0.120754	1	oligodendrocytes_04
PIAS2	-0.0598007	0.00108895	-0.12069	-1.92491	0.12093	1	oligodendrocytes_04
TJP1	-0.083043	-0.00199453	-0.164091	-2.0082	0.120933	1	oligodendrocytes_04
SIPA1L3	-0.0463878	0.0355769	-0.128353	-1.10924	0.120981	1	oligodendrocytes_04
FOXO1	-0.0909586	0.0252183	-0.207135	-1.53452	0.121222	1	oligodendrocytes_04
CFDP1	-0.0625198	-0.00186	-0.12318	-2.02006	0.121259	1	oligodendrocytes_04
PCMTD1	-0.060245	-0.00462411	-0.115866	-2.12291	0.122662	1	oligodendrocytes_04
CTNNA1	0.11651	0.232108	0.000911768	1.97542	0.123137	1	oligodendrocytes_04
GLS	0.191791	0.407446	-0.0238632	1.74308	0.123299	1	oligodendrocytes_04
MTERF1	-0.0811535	0.0596236	-0.221931	-1.12986	0.123957	1	oligodendrocytes_04
ANKRD44	-0.104069	0.010487	-0.218626	-1.78054	0.124535	1	oligodendrocytes_04
TSEN15	0.0918037	0.184585	-0.000977153	1.93932	0.124927	1	oligodendrocytes_04
HP1BP3	0.175505	0.384053	-0.0330421	1.64943	0.125221	1	oligodendrocytes_04
MPRIP	-0.0517224	0.00718991	-0.110635	-1.72076	0.125558	1	oligodendrocytes_04
ATRN	-0.0514473	0.0040961	-0.106991	-1.81542	0.126342	1	oligodendrocytes_04
DYNC1I1	0.113302	0.223091	0.00351265	2.02267	0.127721	1	oligodendrocytes_04
ADD1	-0.146313	0.022264	-0.31489	-1.70111	0.128187	1	oligodendrocytes_04
ACBD6	-0.0771838	9.66473e-05	-0.154464	-1.95751	0.128745	1	oligodendrocytes_04
BTAF1	-0.0675765	-0.00255384	-0.132599	-2.03694	0.128778	1	oligodendrocytes_04
CDC14B	-0.10563	0.0140272	-0.225287	-1.7302	0.128903	1	oligodendrocytes_04
INPP1	0.11781	0.244747	-0.00912736	1.81903	0.129069	1	oligodendrocytes_04
RAB7A	-0.0601173	0.00743207	-0.127667	-1.74432	0.12959	1	oligodendrocytes_04
NFIX	-0.0872646	0.0393191	-0.213848	-1.35116	0.129712	1	oligodendrocytes_04
CGGBP1	0.165402	0.33804	-0.007237	1.8778	0.130043	1	oligodendrocytes_04
MICU2	0.00914455	0.0576243	-0.0393352	0.369701	0.130288	1	oligodendrocytes_04
ZNF638	-0.091269	0.0171405	-0.199679	-1.65008	0.130792	1	oligodendrocytes_04
RAPGEF2	-0.0929779	0.00125301	-0.187209	-1.9339	0.130884	1	oligodendrocytes_04
ATP9A	-0.0667804	0.00960598	-0.143167	-1.71349	0.131023	1	oligodendrocytes_04
PAXBP1	0.0914151	0.196265	-0.0134349	1.70882	0.131883	1	oligodendrocytes_04
VPS13C	0.0898761	0.200387	-0.0206345	1.594	0.132479	1	oligodendrocytes_04
CLASP2	-0.109582	0.0133619	-0.232526	-1.74695	0.132659	1	oligodendrocytes_04
MAX	0.117123	0.25805	-0.0238047	1.6289	0.133198	1	oligodendrocytes_04
PPP1R16B	-0.0892649	0.0180644	-0.196594	-1.63009	0.13374	1	oligodendrocytes_04
REEP3	0.0632345	0.147554	-0.0210854	1.46985	0.134344	1	oligodendrocytes_04
ARFIP1	-0.0596776	0.00992536	-0.12928	-1.68047	0.134925	1	oligodendrocytes_04
STX8	-0.0509744	0.0338194	-0.135768	-1.17825	0.137093	1	oligodendrocytes_04
TRIM59	0.187034	0.379257	-0.00518786	1.90707	0.137231	1	oligodendrocytes_04
DCAF10	-0.0212848	0.0476127	-0.0901823	-0.6055	0.137576	1	oligodendrocytes_04
TP53TG5	-0.26781	0.0156616	-0.551283	-1.85168	0.138048	1	oligodendrocytes_04
ZMYM5	-0.036892	0.00705626	-0.0808403	-1.64528	0.138617	1	oligodendrocytes_04
RBPJ	-0.118173	0.00534991	-0.241696	-1.87508	0.138826	1	oligodendrocytes_04
TET3	-0.040886	0.0312276	-0.113	-1.11123	0.140156	1	oligodendrocytes_04
TOGARAM1	-0.0805766	0.000720758	-0.161874	-1.94259	0.140291	1	oligodendrocytes_04
MAP2K5	-0.0749263	0.0198427	-0.169695	-1.54959	0.14084	1	oligodendrocytes_04
TAOK1	0.0797541	0.169239	-0.00973111	1.74683	0.140939	1	oligodendrocytes_04
TBCA	-0.0655369	0.00287103	-0.133945	-1.87771	0.141329	1	oligodendrocytes_04
AFMID	-0.0946005	0.0142981	-0.203499	-1.70263	0.141338	1	oligodendrocytes_04
GPI	-0.0962527	0.0643487	-0.256854	-1.17466	0.141633	1	oligodendrocytes_04
NCKAP5	0.123859	0.275436	-0.0277177	1.60156	0.14191	1	oligodendrocytes_04
ST7L	-0.0132292	0.0249234	-0.0513817	-0.679607	0.142097	1	oligodendrocytes_04
MAST3	-0.0193238	0.0375128	-0.0761605	-0.666366	0.142824	1	oligodendrocytes_04
PDZD2	-0.0606514	0.117567	-0.23887	-0.667016	0.143756	1	oligodendrocytes_04
ZNF37A	-0.0612081	-0.00034698	-0.122069	-1.97114	0.143922	1	oligodendrocytes_04
RALGDS	0.0567613	0.13087	-0.0173474	1.50117	0.145889	1	oligodendrocytes_04
SORL1	0.0579534	0.228091	-0.112184	0.667616	0.146655	1	oligodendrocytes_04
JAK1	-0.147346	0.00984552	-0.304538	-1.8372	0.146886	1	oligodendrocytes_04
WNK1	-0.0683755	0.00788313	-0.144634	-1.75736	0.146921	1	oligodendrocytes_04
TAFA5	0.0654314	0.185755	-0.0548917	1.06582	0.147251	1	oligodendrocytes_04
TXNIP	-0.0511819	0.0299356	-0.132299	-1.23666	0.147538	1	oligodendrocytes_04
SCAF11	-0.0518904	-0.00109763	-0.102683	-2.00232	0.147666	1	oligodendrocytes_04
FRS2	-0.0679175	0.00178417	-0.137619	-1.90979	0.147897	1	oligodendrocytes_04
EVA1C	-0.130793	0.0439493	-0.305536	-1.46702	0.147951	1	oligodendrocytes_04
QKI	0.00229532	0.14186	-0.13727	0.0322341	0.149573	1	oligodendrocytes_04
PADI2	-0.0988309	0.00860771	-0.20627	-1.80294	0.15052	1	oligodendrocytes_04
CASK	-0.0483961	-0.000375106	-0.0964172	-1.97527	0.150552	1	oligodendrocytes_04
TYW1	-0.0752128	0.00110262	-0.151528	-1.93165	0.150657	1	oligodendrocytes_04
FAM171A1	0.146906	0.300066	-0.00625514	1.87992	0.150795	1	oligodendrocytes_04
NECAB1	-0.10451	0.029029	-0.238049	-1.5339	0.150978	1	oligodendrocytes_04
UBE2K	-0.0582825	0.00268783	-0.119253	-1.87356	0.151149	1	oligodendrocytes_04
CDC42	0.0378799	0.0989724	-0.0232127	1.21526	0.151343	1	oligodendrocytes_04
ATAD2B	-0.0710299	-0.00253189	-0.139528	-2.03241	0.151765	1	oligodendrocytes_04
MED13L	-0.0676811	0.0233418	-0.158704	-1.45735	0.151816	1	oligodendrocytes_04
NPRL3	-0.0497062	0.00364265	-0.103055	-1.82614	0.151995	1	oligodendrocytes_04
AMN1	-0.0186317	0.00794447	-0.0452078	-1.37407	0.152074	1	oligodendrocytes_04
ITCH	-0.0814807	0.000933271	-0.163895	-1.93777	0.152498	1	oligodendrocytes_04
TMBIM4	-0.0876596	0.00236385	-0.177683	-1.9085	0.152956	1	oligodendrocytes_04
PTPRA	-0.0781547	0.00637069	-0.16268	-1.81224	0.153077	1	oligodendrocytes_04
FAM135A	-0.0744058	0.00189253	-0.150704	-1.91135	0.153405	1	oligodendrocytes_04
FAM120B	-0.0772452	0.0151341	-0.169624	-1.63887	0.153719	1	oligodendrocytes_04
UNC5C	-0.140229	0.0058508	-0.286309	-1.88146	0.154289	1	oligodendrocytes_04
NPHP3	-0.0432734	0.0563462	-0.142893	-0.851383	0.155044	1	oligodendrocytes_04
TATDN1	-0.0324827	0.0185537	-0.0835192	-1.24744	0.155495	1	oligodendrocytes_04
SMG6	-0.0385146	0.0191409	-0.0961702	-1.30928	0.155822	1	oligodendrocytes_04
TNRC6C	-0.114576	0.00330633	-0.232459	-1.90499	0.156439	1	oligodendrocytes_04
DIPK2A	-0.0609186	0.0272637	-0.149101	-1.35399	0.156507	1	oligodendrocytes_04
RORA	-0.0673684	0.200039	-0.334776	-0.493776	0.156572	1	oligodendrocytes_04
CCDC122	0.177115	0.376194	-0.0219652	1.74371	0.156789	1	oligodendrocytes_04
SLF2	-0.122882	0.0428262	-0.288589	-1.45342	0.156839	1	oligodendrocytes_04
ZNF462	-0.0941953	0.0266386	-0.215029	-1.52788	0.157199	1	oligodendrocytes_04
KATNBL1	-0.0806126	0.0124116	-0.173637	-1.69846	0.157479	1	oligodendrocytes_04
SNCA	0.129384	0.270405	-0.0116377	1.79822	0.158402	1	oligodendrocytes_04
AFF4	-0.0734478	0.00263336	-0.149529	-1.89212	0.15868	1	oligodendrocytes_04
RABGAP1	-0.0623292	0.00306151	-0.12772	-1.8682	0.158942	1	oligodendrocytes_04
TEAD1	0.0499584	0.11187	-0.0119533	1.58155	0.159326	1	oligodendrocytes_04
SYNRG	-0.0182509	0.0237635	-0.0602652	-0.8514	0.15958	1	oligodendrocytes_04
MAPK10	0.268425	0.543127	-0.00627575	1.91519	0.159678	1	oligodendrocytes_04
AVL9	-0.0337974	0.00809106	-0.0756859	-1.58138	0.160079	1	oligodendrocytes_04
CNDP1	0.289164	0.620003	-0.0416755	1.71307	0.161078	1	oligodendrocytes_04
HIVEP3	0.181665	0.378474	-0.0151436	1.80915	0.161742	1	oligodendrocytes_04
WWP2	-0.0621925	0.00055709	-0.124942	-1.94256	0.163086	1	oligodendrocytes_04
GPSM2	0.0393248	0.117247	-0.0385977	0.989126	0.163211	1	oligodendrocytes_04
HAPLN2	0.144873	0.328938	-0.0391919	1.54264	0.163523	1	oligodendrocytes_04
PLEKHH1	-0.191115	0.0167821	-0.399011	-1.80175	0.164099	1	oligodendrocytes_04
LMF1	-0.0684074	0.00472004	-0.141535	-1.83346	0.164184	1	oligodendrocytes_04
TRIP11	-0.030827	0.0226299	-0.0842838	-1.13025	0.165588	1	oligodendrocytes_04
INVS	0.0425815	0.126584	-0.0414206	0.993526	0.16592	1	oligodendrocytes_04
TCF20	-0.0530872	0.031298	-0.137472	-1.23302	0.166105	1	oligodendrocytes_04
CBR1	0.199329	0.414949	-0.0162907	1.81188	0.166606	1	oligodendrocytes_04
DTNB	-0.129271	0.0118415	-0.270383	-1.79549	0.166728	1	oligodendrocytes_04
SACS	0.0578991	0.129812	-0.0140141	1.57802	0.167305	1	oligodendrocytes_04
PKP4	-0.118945	0.00806695	-0.245957	-1.83548	0.167628	1	oligodendrocytes_04
DSEL	0.0679256	0.151355	-0.0155033	1.59575	0.167747	1	oligodendrocytes_04
UBE2G1	-0.0461058	0.00418418	-0.0963958	-1.79689	0.168773	1	oligodendrocytes_04
RGCC	0.183808	0.418016	-0.0503991	1.5382	0.169177	1	oligodendrocytes_04
ABHD12	-0.0162691	0.0281893	-0.0607275	-0.717229	0.169349	1	oligodendrocytes_04
TMCC1	-0.0634964	0.00915875	-0.136152	-1.7129	0.17007	1	oligodendrocytes_04
CD46	-0.131385	0.0696944	-0.332465	-1.28064	0.170405	1	oligodendrocytes_04
APBA2	0.105014	0.218192	-0.00816406	1.81858	0.171146	1	oligodendrocytes_04
LSS	0.104381	0.232387	-0.0236256	1.59822	0.171533	1	oligodendrocytes_04
CECR2	-0.095028	0.0271549	-0.217211	-1.52437	0.171697	1	oligodendrocytes_04
TCHP	0.049585	0.118104	-0.0189341	1.41836	0.17279	1	oligodendrocytes_04
MTHFD2L	-0.0481599	0.00770632	-0.104026	-1.6896	0.173247	1	oligodendrocytes_04
TRAPPC12	-0.035457	0.0339612	-0.104875	-1.0011	0.17354	1	oligodendrocytes_04
LPGAT1	-0.144578	0.00575161	-0.294907	-1.88498	0.173565	1	oligodendrocytes_04
TMEM14B	-0.0664575	0.0198401	-0.152755	-1.50936	0.173583	1	oligodendrocytes_04
EPB41L3	0.168839	0.399744	-0.0620659	1.43314	0.17367	1	oligodendrocytes_04
NFE2L2	0.0560163	0.131744	-0.0197112	1.4498	0.174035	1	oligodendrocytes_04
HNRNPH3	0.0495792	0.114204	-0.015046	1.50365	0.174087	1	oligodendrocytes_04
AUTS2	-0.156561	0.0265157	-0.339639	-1.6761	0.174217	1	oligodendrocytes_04
PIAS1	-0.0657013	0.0015194	-0.132922	-1.91566	0.17433	1	oligodendrocytes_04
CRBN	0.0345771	0.0861758	-0.0170216	1.3134	0.175487	1	oligodendrocytes_04
ZBTB38	0.0490324	0.123225	-0.0251603	1.2953	0.176207	1	oligodendrocytes_04
RANBP2	0.0472674	0.100362	-0.00582699	1.74486	0.176575	1	oligodendrocytes_04
STX18	-0.0535259	0.00371613	-0.110768	-1.83272	0.17661	1	oligodendrocytes_04
ASPA	-0.153392	0.0205527	-0.327337	-1.72838	0.177212	1	oligodendrocytes_04
FAM168A	-0.0966887	0.00885805	-0.202235	-1.79547	0.177558	1	oligodendrocytes_04
NCOA7	0.212548	0.452377	-0.0272816	1.73701	0.177828	1	oligodendrocytes_04
CAB39	-0.0457402	0.00066648	-0.0921469	-1.93182	0.177877	1	oligodendrocytes_04
ANK2	-0.0940517	0.0905447	-0.278648	-0.9986	0.178102	1	oligodendrocytes_04
BTBD8	-0.0848022	0.0572034	-0.226808	-1.17044	0.178179	1	oligodendrocytes_04
MARK3	-0.0936014	0.0183134	-0.205516	-1.63924	0.178409	1	oligodendrocytes_04
GLUL	0.290559	0.607371	-0.0262525	1.79755	0.178565	1	oligodendrocytes_04
CEP95	-0.0332841	0.00871175	-0.07528	-1.55338	0.178574	1	oligodendrocytes_04
CCDC82	-0.0574819	0.0701257	-0.185089	-0.882881	0.178643	1	oligodendrocytes_04
MAPK8	-0.0699279	0.03506	-0.174916	-1.30545	0.178906	1	oligodendrocytes_04
EVI5	-0.0959332	0.00901486	-0.200881	-1.79161	0.179242	1	oligodendrocytes_04
HMBOX1	0.044137	0.128532	-0.0402575	1.02503	0.179462	1	oligodendrocytes_04
FBXL4	-0.0516696	0.00395064	-0.10729	-1.82075	0.17953	1	oligodendrocytes_04
ATP6V0A1	0.114303	0.246546	-0.0179394	1.69409	0.179961	1	oligodendrocytes_04
NEK3	-0.154282	0.00643528	-0.315	-1.88149	0.180185	1	oligodendrocytes_04
INO80	-0.0332271	0.00152684	-0.067981	-1.87386	0.180391	1	oligodendrocytes_04
BIN1	-0.0678748	0.0879369	-0.223687	-0.853801	0.180875	1	oligodendrocytes_04
KIAA1755	-0.138893	0.0175856	-0.295372	-1.7397	0.182324	1	oligodendrocytes_04
REV3L	0.0806273	0.168522	-0.00726789	1.7979	0.183866	1	oligodendrocytes_04
EPB41L1	0.051653	0.126392	-0.0230859	1.35456	0.184317	1	oligodendrocytes_04
HBP1	0.059613	0.13982	-0.0205937	1.45673	0.18465	1	oligodendrocytes_04
CSRP1	0.159264	0.367493	-0.0489662	1.49907	0.185059	1	oligodendrocytes_04
ADSS2	0.0991675	0.214346	-0.0160115	1.6875	0.185336	1	oligodendrocytes_04
ZBTB8OS	-0.0425079	0.0160539	-0.10107	-1.42267	0.185612	1	oligodendrocytes_04
CSMD2	-0.0459642	0.152527	-0.244455	-0.453865	0.185966	1	oligodendrocytes_04
SMOC1	0.101712	0.268026	-0.0646021	1.19865	0.186602	1	oligodendrocytes_04
FANCL	-0.104928	0.0188349	-0.228691	-1.66169	0.187225	1	oligodendrocytes_04
PLD5	0.188607	0.400288	-0.0230742	1.74632	0.187444	1	oligodendrocytes_04
BTRC	-0.0705855	0.00842564	-0.149597	-1.75096	0.187575	1	oligodendrocytes_04
HERC4	-0.0859446	0.0139925	-0.185882	-1.68554	0.187695	1	oligodendrocytes_04
ITPK1	0.0610138	0.14933	-0.0273028	1.35405	0.187872	1	oligodendrocytes_04
ODR4	0.0335673	0.0755258	-0.00839107	1.568	0.189131	1	oligodendrocytes_04
SPG11	-0.0449417	0.00724996	-0.0971334	-1.6877	0.189308	1	oligodendrocytes_04
CREBBP	-0.0387423	0.0492399	-0.126724	-0.863055	0.189569	1	oligodendrocytes_04
RBM48	0.0489168	0.123514	-0.0256809	1.28523	0.190105	1	oligodendrocytes_04
YME1L1	-0.0676499	0.0173376	-0.152637	-1.56013	0.190256	1	oligodendrocytes_04
CEP85L	0.0688536	0.153556	-0.0158487	1.59323	0.190915	1	oligodendrocytes_04
ATP2B4	0.185885	0.408066	-0.0362953	1.63979	0.192741	1	oligodendrocytes_04
TMEM87A	0.0495064	0.118659	-0.0196461	1.40314	0.192979	1	oligodendrocytes_04
ZNF780B	-0.0835296	0.0313805	-0.19844	-1.42472	0.193242	1	oligodendrocytes_04
PPP1R12A	-0.079424	0.00799	-0.166838	-1.78082	0.193756	1	oligodendrocytes_04
PREPL	0.015543	0.100823	-0.0697372	0.357219	0.193838	1	oligodendrocytes_04
KPNA6	-0.0224974	0.0147339	-0.0597286	-1.18433	0.193964	1	oligodendrocytes_04
CARF	-0.0432825	0.00366182	-0.0902269	-1.80708	0.194338	1	oligodendrocytes_04
GAB2	-0.0817751	0.0198452	-0.183395	-1.57721	0.19523	1	oligodendrocytes_04
VPS35L	-0.0763008	0.02914	-0.181741	-1.4183	0.19538	1	oligodendrocytes_04
RETREG1	-0.0750807	0.0205805	-0.170742	-1.5383	0.19563	1	oligodendrocytes_04
EDIL3	0.113803	0.247539	-0.0199327	1.66784	0.196395	1	oligodendrocytes_04
KIF13B	0.0571107	0.164933	-0.0507116	1.03814	0.197158	1	oligodendrocytes_04
SENP6	-0.0793832	0.00784058	-0.166607	-1.78378	0.197694	1	oligodendrocytes_04
SLC6A1	-0.0822367	0.0648963	-0.22937	-1.09548	0.198434	1	oligodendrocytes_04
COMMD10	-0.0617559	0.0414026	-0.164914	-1.17333	0.198718	1	oligodendrocytes_04
TNPO1	0.0466786	0.103192	-0.00983459	1.61889	0.200229	1	oligodendrocytes_04
ATR	-0.0385762	0.00386382	-0.0810163	-1.78153	0.200625	1	oligodendrocytes_04
USP31	0.156785	0.336933	-0.0233629	1.70578	0.200748	1	oligodendrocytes_04
CLIP4	0.11587	0.242228	-0.0104884	1.79728	0.200782	1	oligodendrocytes_04
CDC42BPB	-0.0777871	0.0124165	-0.167991	-1.69018	0.20132	1	oligodendrocytes_04
DPH6	-0.119582	0.0779807	-0.317144	-1.18634	0.201671	1	oligodendrocytes_04
SH3D19	-0.0883696	0.0149164	-0.191656	-1.67691	0.202346	1	oligodendrocytes_04
HNRNPD	-0.0529993	0.0117778	-0.117776	-1.6036	0.202646	1	oligodendrocytes_04
NEK9	0.0207919	0.0616879	-0.020104	0.996467	0.203249	1	oligodendrocytes_04
OPA1	-0.0384759	0.0197527	-0.0967044	-1.29509	0.203433	1	oligodendrocytes_04
PPP4R3B	0.00726384	0.0587623	-0.0442346	0.276452	0.204216	1	oligodendrocytes_04
CCNL2	-0.0252318	0.00786453	-0.0583282	-1.49423	0.204532	1	oligodendrocytes_04
HDAC9	-0.0709531	0.084744	-0.22665	-0.89318	0.20465	1	oligodendrocytes_04
ACAD11	-0.031955	0.00525958	-0.0691695	-1.68296	0.205081	1	oligodendrocytes_04
SCGB2B2	-0.00844596	0.081956	-0.0988479	-0.183113	0.205673	1	oligodendrocytes_04
SEMA3B	-0.10924	0.0140189	-0.232498	-1.73705	0.206257	1	oligodendrocytes_04
VPS13D	-0.0537772	0.0131866	-0.120741	-1.57401	0.206647	1	oligodendrocytes_04
ALMS1	-0.0422544	0.0444426	-0.128952	-0.955248	0.207116	1	oligodendrocytes_04
NTRK2	0.341315	0.853705	-0.171075	1.30558	0.207261	1	oligodendrocytes_04
FAM120A	-0.0445639	0.00339818	-0.092526	-1.8211	0.207502	1	oligodendrocytes_04
HNRNPC	-0.0685258	0.0184057	-0.155457	-1.54499	0.20781	1	oligodendrocytes_04
CUX1	-0.0481764	0.0618247	-0.158178	-0.858392	0.208051	1	oligodendrocytes_04
MLH3	-0.0573353	0.00684038	-0.121511	-1.75105	0.208682	1	oligodendrocytes_04
DGKI	0.120926	0.43877	-0.196918	0.745681	0.209057	1	oligodendrocytes_04
TPCN1	0.0359148	0.087582	-0.0157525	1.3624	0.209106	1	oligodendrocytes_04
MAPK6	-0.0330125	0.0454977	-0.111523	-0.824138	0.209735	1	oligodendrocytes_04
PJA2	0.0465624	0.213051	-0.119926	0.54815	0.209784	1	oligodendrocytes_04
PABPN1	-0.0371532	0.0247887	-0.0990951	-1.1756	0.210023	1	oligodendrocytes_04
COLGALT2	-0.0803377	0.0155808	-0.176256	-1.64159	0.210085	1	oligodendrocytes_04
SON	-0.0500188	0.072318	-0.172356	-0.801354	0.210549	1	oligodendrocytes_04
IPO9	-0.0213033	0.0100421	-0.0526487	-1.33205	0.210878	1	oligodendrocytes_04
MAN1A2	-0.0579716	0.0181386	-0.134082	-1.49287	0.211668	1	oligodendrocytes_04
HNRNPDL	0.17477	0.391876	-0.0423357	1.57777	0.211714	1	oligodendrocytes_04
SENP5	-0.0218714	0.0220741	-0.0658169	-0.975461	0.211723	1	oligodendrocytes_04
UBE2G2	0.0409711	0.103809	-0.0218672	1.27791	0.212328	1	oligodendrocytes_04
RBM5	-0.0638078	0.0133988	-0.141014	-1.61982	0.212449	1	oligodendrocytes_04
CLDND1	0.143355	0.358577	-0.0718671	1.30549	0.212674	1	oligodendrocytes_04
PARD3B	-0.200393	0.0559101	-0.456695	-1.53242	0.213443	1	oligodendrocytes_04
CNTN2	0.102356	0.229659	-0.0249482	1.57586	0.214307	1	oligodendrocytes_04
ANLN	0.215693	0.458066	-0.0266798	1.74422	0.214494	1	oligodendrocytes_04
GARNL3	-0.0942369	0.0164735	-0.204947	-1.66833	0.214536	1	oligodendrocytes_04
SLC1A3	-0.0261604	0.1515	-0.203821	-0.288604	0.214963	1	oligodendrocytes_04
R3HDM2	-0.016238	0.0709559	-0.103432	-0.365001	0.215246	1	oligodendrocytes_04
NSD2	-0.0227859	0.0326516	-0.0782234	-0.805584	0.215246	1	oligodendrocytes_04
ATP10B	-0.104336	0.0148379	-0.22351	-1.71594	0.216237	1	oligodendrocytes_04
CLASP1	-0.0864432	0.0199533	-0.19284	-1.5924	0.21719	1	oligodendrocytes_04
TASOR2	0.00178145	0.0540502	-0.0504873	0.0668006	0.218076	1	oligodendrocytes_04
NUAK1	0.0965415	0.211586	-0.0185029	1.64474	0.218436	1	oligodendrocytes_04
IGF1R	0.150185	0.354236	-0.0538651	1.44257	0.21863	1	oligodendrocytes_04
KIZ	-0.0753491	0.0414579	-0.192156	-1.26432	0.218724	1	oligodendrocytes_04
RDX	0.0986171	0.212745	-0.0155105	1.6936	0.219091	1	oligodendrocytes_04
FRMD5	-0.0857801	0.0477832	-0.219343	-1.25877	0.220275	1	oligodendrocytes_04
MED27	-0.0703621	0.012479	-0.153203	-1.66472	0.221596	1	oligodendrocytes_04
RFX7	-0.076143	0.009482	-0.161768	-1.74292	0.222777	1	oligodendrocytes_04
MTREX	0.0670336	0.143213	-0.00914587	1.72466	0.224792	1	oligodendrocytes_04
AGTPBP1	-0.10467	0.0194392	-0.228779	-1.65298	0.224814	1	oligodendrocytes_04
RHOT1	-0.0282639	0.0151017	-0.0716295	-1.27743	0.224918	1	oligodendrocytes_04
MKRN3	-0.116078	0.0158213	-0.247976	-1.72487	0.225149	1	oligodendrocytes_04
EMC10	0.232152	0.517932	-0.0536277	1.59217	0.225262	1	oligodendrocytes_04
KIDINS220	-0.102185	0.014472	-0.218841	-1.71682	0.225295	1	oligodendrocytes_04
TMOD2	0.134648	0.311126	-0.041831	1.49539	0.225581	1	oligodendrocytes_04
GPR37	0.135547	0.30925	-0.0381559	1.52943	0.22562	1	oligodendrocytes_04
FGD4	-0.0166657	0.0964605	-0.129792	-0.288741	0.22588	1	oligodendrocytes_04
ANKHD1	-0.0553012	0.031887	-0.142489	-1.24315	0.226381	1	oligodendrocytes_04
BRD4	-0.0413549	0.00445633	-0.087166	-1.76931	0.226548	1	oligodendrocytes_04
GPBP1	-0.0820249	0.0338446	-0.197894	-1.38747	0.226726	1	oligodendrocytes_04
KPNA4	-0.0272357	0.0202474	-0.0747188	-1.12421	0.22688	1	oligodendrocytes_04
SESN1	0.0371587	0.101096	-0.0267784	1.13908	0.22728	1	oligodendrocytes_04
PTPRF	-0.0656798	0.0178915	-0.149251	-1.54036	0.227853	1	oligodendrocytes_04
NCOR1	0.023638	0.100814	-0.0535384	0.600307	0.228444	1	oligodendrocytes_04
C1GALT1	-0.0906009	0.0489332	-0.230135	-1.27262	0.228762	1	oligodendrocytes_04
NFAT5	-0.0628848	0.00661655	-0.132386	-1.77337	0.229175	1	oligodendrocytes_04
AP1G1	0.0368409	0.0883122	-0.0146304	1.40286	0.229302	1	oligodendrocytes_04
MDM2	-0.026095	0.0341865	-0.0863765	-0.84844	0.229645	1	oligodendrocytes_04
ARID1B	-0.0830645	0.0118217	-0.177951	-1.71578	0.230407	1	oligodendrocytes_04
SENP7	0.0273444	0.115181	-0.0604926	0.610154	0.230625	1	oligodendrocytes_04
ZBTB44	-0.0650097	0.0217761	-0.151795	-1.46817	0.231085	1	oligodendrocytes_04
WWP1	0.0878726	0.189482	-0.013737	1.69499	0.231281	1	oligodendrocytes_04
COP1	-0.0565454	0.0126826	-0.125773	-1.6009	0.231607	1	oligodendrocytes_04
FBXO11	-0.06038	0.0103434	-0.131103	-1.67332	0.232115	1	oligodendrocytes_04
CLEC16A	-0.0197637	0.0598672	-0.0993946	-0.486446	0.232255	1	oligodendrocytes_04
ANKRD36	-0.116655	0.0263613	-0.259672	-1.5987	0.232558	1	oligodendrocytes_04
PDE5A	0.378396	0.832803	-0.0760101	1.63211	0.23303	1	oligodendrocytes_04
CDH19	0.160788	0.349723	-0.0281461	1.66798	0.23311	1	oligodendrocytes_04
SLC25A27	0.0270757	0.09528	-0.0411285	0.778067	0.233484	1	oligodendrocytes_04
SIPA1L1	-0.0654321	0.0478924	-0.178757	-1.13166	0.233927	1	oligodendrocytes_04
SSBP2	-0.110656	0.0246326	-0.245945	-1.6031	0.235186	1	oligodendrocytes_04
CFLAR	-0.0441759	0.0138524	-0.102204	-1.49209	0.235522	1	oligodendrocytes_04
RAP1A	-0.0182039	0.0869755	-0.123383	-0.33922	0.235939	1	oligodendrocytes_04
ZNF718	0.0289817	0.0833556	-0.0253922	1.04468	0.236147	1	oligodendrocytes_04
FRMD4B	-0.0977701	0.031983	-0.227523	-1.47685	0.236299	1	oligodendrocytes_04
L3MBTL1	-0.0365674	0.0118107	-0.0849455	-1.48147	0.2366	1	oligodendrocytes_04
UBE2E2	-0.0770383	0.013572	-0.167649	-1.66639	0.237005	1	oligodendrocytes_04
PTCD3	0.000582291	0.0361912	-0.0350267	0.0320501	0.237426	1	oligodendrocytes_04
CDH11	-0.0153877	0.1711	-0.201875	-0.161723	0.238651	1	oligodendrocytes_04
MPHOSPH8	-0.0235052	0.0483914	-0.0954017	-0.640772	0.238821	1	oligodendrocytes_04
CDKL3	-0.0285589	0.00857746	-0.0656952	-1.50727	0.238932	1	oligodendrocytes_04
RFTN2	-0.148686	0.0412368	-0.338609	-1.53441	0.23964	1	oligodendrocytes_04
SLC25A29	-0.0617051	0.019957	-0.143367	-1.48098	0.239677	1	oligodendrocytes_04
CYP2J2	-0.0977227	0.0130054	-0.208451	-1.72976	0.239755	1	oligodendrocytes_04
SYTL2	-0.0505859	0.0290636	-0.130235	-1.24479	0.239771	1	oligodendrocytes_04
FBXL17	0.101719	0.224532	-0.021094	1.62333	0.240163	1	oligodendrocytes_04
PTGDS	0.234127	0.521625	-0.0533714	1.59611	0.241596	1	oligodendrocytes_04
ADAMTSL3	0.111719	0.280808	-0.05737	1.29497	0.241714	1	oligodendrocytes_04
FBXO7	-0.145645	0.0271053	-0.318394	-1.65244	0.241934	1	oligodendrocytes_04
SERPINI1	0.061954	0.203347	-0.0794395	0.858792	0.241979	1	oligodendrocytes_04
MAPT	-0.0840618	0.114577	-0.2827	-0.829437	0.242383	1	oligodendrocytes_04
TTC17	-0.0585058	0.00880601	-0.125818	-1.70355	0.242538	1	oligodendrocytes_04
ERP44	-0.0420998	0.00868662	-0.0928862	-1.62473	0.242881	1	oligodendrocytes_04
R3HDM1	0.219932	0.693606	-0.253742	0.910033	0.243189	1	oligodendrocytes_04
PRKN	0.0396441	0.138882	-0.0595939	0.782976	0.243307	1	oligodendrocytes_04
SEC24B	0.0388085	0.0877786	-0.0101616	1.55326	0.243543	1	oligodendrocytes_04
ANKRD17	-0.0819976	0.016967	-0.180962	-1.62394	0.243635	1	oligodendrocytes_04
NPAS3	0.0902129	0.223191	-0.042765	1.32965	0.243769	1	oligodendrocytes_04
TTL	-0.0692324	0.0604462	-0.198911	-1.04638	0.244279	1	oligodendrocytes_04
SELENOW	0.159543	0.378008	-0.0589221	1.43134	0.24455	1	oligodendrocytes_04
METTL16	-0.0384497	0.016417	-0.0933164	-1.37351	0.244764	1	oligodendrocytes_04
PDS5B	0.0810827	0.181783	-0.0196178	1.57814	0.245106	1	oligodendrocytes_04
SH3GLB1	0.0112474	0.0620614	-0.0395667	0.433825	0.245409	1	oligodendrocytes_04
NCOR2	-0.0757821	0.0211495	-0.172714	-1.53232	0.245567	1	oligodendrocytes_04
GRID2	0.470714	1.59798	-0.656555	0.818423	0.246799	1	oligodendrocytes_04
BOD1L1	-0.0468192	0.07573	-0.169368	-0.748793	0.247567	1	oligodendrocytes_04
S100B	0.215207	0.485387	-0.0549735	1.56117	0.248203	1	oligodendrocytes_04
PUM1	-0.0275599	0.0351269	-0.0902468	-0.861688	0.248322	1	oligodendrocytes_04
WDPCP	-0.0908403	0.016592	-0.198273	-1.65726	0.248555	1	oligodendrocytes_04
ASAP1	0.146247	0.319647	-0.0271518	1.65306	0.249806	1	oligodendrocytes_04
SOS2	-0.0167903	0.029205	-0.0627855	-0.715472	0.250031	1	oligodendrocytes_04
RBM33	-0.0564279	0.0144343	-0.12729	-1.56073	0.251079	1	oligodendrocytes_04
ZNF407	-0.069832	0.0353318	-0.174996	-1.30148	0.251298	1	oligodendrocytes_04
XYLT1	-0.0221063	0.0960232	-0.140236	-0.36678	0.251323	1	oligodendrocytes_04
TBCK	-0.0605139	0.022128	-0.143156	-1.43517	0.251562	1	oligodendrocytes_04
NUBPL	0.0609914	0.142139	-0.020156	1.47313	0.251594	1	oligodendrocytes_04
ELP2	-0.0318147	0.0246475	-0.0882769	-1.10438	0.252452	1	oligodendrocytes_04
NUMA1	-0.031751	0.0145104	-0.0780124	-1.3452	0.252847	1	oligodendrocytes_04
RAB3GAP1	-0.0450677	0.0149804	-0.105116	-1.47101	0.253205	1	oligodendrocytes_04
AAK1	-0.0540743	0.0353785	-0.143527	-1.1848	0.253743	1	oligodendrocytes_04
MYO5A	-0.107784	0.0264217	-0.241989	-1.5741	0.253937	1	oligodendrocytes_04
RALGAPB	0.0132079	0.0554376	-0.0290218	0.613003	0.254557	1	oligodendrocytes_04
RNF130	-0.0596515	0.0468961	-0.166199	-1.0973	0.254566	1	oligodendrocytes_04
WAPL	-0.0466805	0.00868884	-0.10205	-1.6524	0.254749	1	oligodendrocytes_04
SDCCAG8	-0.0840783	0.0181573	-0.186314	-1.61187	0.255742	1	oligodendrocytes_04
PPA2	0.0996853	0.217012	-0.0176415	1.66526	0.255919	1	oligodendrocytes_04
TMEM50B	-0.0721122	0.0133354	-0.15756	-1.65408	0.256394	1	oligodendrocytes_04
MYO18A	-0.0518375	0.046472	-0.150147	-1.03347	0.25723	1	oligodendrocytes_04
PPP1R9A	-0.0843997	0.0222042	-0.191003	-1.55173	0.25804	1	oligodendrocytes_04
LARP1	0.0334385	0.077013	-0.0101359	1.50405	0.258605	1	oligodendrocytes_04
LARP4B	-0.0470073	0.0103335	-0.104348	-1.60676	0.258857	1	oligodendrocytes_04
SLK	-0.021633	0.0316628	-0.0749287	-0.795558	0.258985	1	oligodendrocytes_04
SLC27A1	-0.0434168	0.0180344	-0.104868	-1.38476	0.259264	1	oligodendrocytes_04
ARID2	-0.00884802	0.0565594	-0.0742555	-0.265135	0.26075	1	oligodendrocytes_04
USP40	-0.0899289	0.0300623	-0.20992	-1.46892	0.26222	1	oligodendrocytes_04
CDK8	-0.0494326	0.00777519	-0.10664	-1.69358	0.262762	1	oligodendrocytes_04
PAK2	0.0210921	0.0816661	-0.0394818	0.682469	0.263534	1	oligodendrocytes_04
ABHD6	0.0184301	0.0692353	-0.0323752	0.710995	0.263593	1	oligodendrocytes_04
SLC13A3	-0.0535042	0.14151	-0.248518	-0.537738	0.264122	1	oligodendrocytes_04
UBR4	-0.0291311	0.010362	-0.0686241	-1.44572	0.264505	1	oligodendrocytes_04
EHBP1	0.0707898	0.164516	-0.0229367	1.48032	0.265739	1	oligodendrocytes_04
MRPS31	-0.0444376	0.0135813	-0.102456	-1.50117	0.266851	1	oligodendrocytes_04
NFKB1	0.0439764	0.108984	-0.0210312	1.32588	0.266925	1	oligodendrocytes_04
TMEM235	-0.147047	0.0427832	-0.336877	-1.51823	0.267138	1	oligodendrocytes_04
PLPP3	-0.073423	0.0142365	-0.161082	-1.64165	0.267431	1	oligodendrocytes_04
CHN2	-0.111561	0.0818177	-0.30494	-1.13071	0.267844	1	oligodendrocytes_04
ZNF146	0.0655403	0.166632	-0.0355513	1.2707	0.26797	1	oligodendrocytes_04
NAA25	0.019075	0.0929074	-0.0547574	0.506367	0.268099	1	oligodendrocytes_04
VPS54	-0.043195	0.0134823	-0.0998723	-1.49373	0.268256	1	oligodendrocytes_04
ARFGEF2	-0.0553953	0.0213563	-0.132147	-1.4146	0.269023	1	oligodendrocytes_04
HIP1	-0.145027	0.0618932	-0.351946	-1.37371	0.270317	1	oligodendrocytes_04
RCOR3	-0.0762675	0.0297506	-0.182286	-1.40996	0.270495	1	oligodendrocytes_04
USP32	0.092981	0.205691	-0.0197289	1.61689	0.271188	1	oligodendrocytes_04
TOB2	-0.034309	0.015556	-0.084174	-1.34853	0.271323	1	oligodendrocytes_04
CLIP2	-0.0453406	0.0397691	-0.13045	-1.04413	0.272383	1	oligodendrocytes_04
TRPC1	-0.086371	0.044243	-0.216985	-1.29606	0.272828	1	oligodendrocytes_04
ZNF680	0.0688716	0.160606	-0.0228628	1.47149	0.27392	1	oligodendrocytes_04
GNAI1	0.0496883	0.14065	-0.0412732	1.07064	0.274233	1	oligodendrocytes_04
ANKRD36C	-0.0996959	0.132113	-0.331504	-0.842938	0.274525	1	oligodendrocytes_04
SPECC1L	-0.0191177	0.0521671	-0.0904025	-0.525637	0.274939	1	oligodendrocytes_04
LONP2	-0.0389117	0.0182753	-0.0960986	-1.33362	0.275279	1	oligodendrocytes_04
NCOA1	-0.0745438	0.023423	-0.172511	-1.49135	0.275652	1	oligodendrocytes_04
TMEM64	-0.0416937	0.0342851	-0.117672	-1.07554	0.278095	1	oligodendrocytes_04
CPQ	0.15055	0.33582	-0.0347199	1.59266	0.278617	1	oligodendrocytes_04
LGR5	-0.0642654	0.0379048	-0.166436	-1.23282	0.278883	1	oligodendrocytes_04
ANKS1A	0.0675702	0.153829	-0.0186887	1.53532	0.279276	1	oligodendrocytes_04
ATF6	-0.0454834	0.0112273	-0.102194	-1.57194	0.279502	1	oligodendrocytes_04
NUFIP2	0.0543448	0.138991	-0.0303011	1.25835	0.279534	1	oligodendrocytes_04
SFXN1	-0.0219801	0.015726	-0.0596861	-1.14253	0.279557	1	oligodendrocytes_04
CUL3	-0.055896	0.0121447	-0.123937	-1.61013	0.280216	1	oligodendrocytes_04
FCHSD2	-0.316657	0.11857	-0.751885	-1.42601	0.280312	1	oligodendrocytes_04
FAM124A	-0.0727025	0.0364076	-0.181813	-1.30597	0.281712	1	oligodendrocytes_04
SEC62	0.117645	0.29483	-0.0595394	1.30136	0.282013	1	oligodendrocytes_04
PPP2R3A	-0.0483551	0.0480561	-0.144766	-0.983021	0.282341	1	oligodendrocytes_04
TSTD3	0.0603002	0.144664	-0.0240635	1.40091	0.282547	1	oligodendrocytes_04
TTLL7	-0.106307	0.0494034	-0.262017	-1.33811	0.282779	1	oligodendrocytes_04
SAMD12	0.0411754	0.161407	-0.0790563	0.671223	0.282962	1	oligodendrocytes_04
AKAP9	-0.0712423	0.0674684	-0.209953	-1.00664	0.283876	1	oligodendrocytes_04
CPOX	-0.0418351	0.0635463	-0.147216	-0.778081	0.28415	1	oligodendrocytes_04
GNG7	0.106556	0.280523	-0.0674113	1.20049	0.285095	1	oligodendrocytes_04
ZNF652	0.160508	0.380591	-0.0595749	1.42941	0.286139	1	oligodendrocytes_04
KCNH1	0.0481139	0.392318	-0.29609	0.27397	0.286314	1	oligodendrocytes_04
DOP1A	-0.0833884	0.0226907	-0.189467	-1.54072	0.286826	1	oligodendrocytes_04
GCNT1	0.354263	0.871664	-0.163139	1.34198	0.288234	1	oligodendrocytes_04
USP37	-0.0263104	0.00538845	-0.0580092	-1.62679	0.288913	1	oligodendrocytes_04
SPEN	-0.0429228	0.0210541	-0.1069	-1.31496	0.288981	1	oligodendrocytes_04
ANKRD28	0.0884972	0.198204	-0.0212099	1.58104	0.289277	1	oligodendrocytes_04
TUBGCP3	-0.0178531	0.030626	-0.0663323	-0.721785	0.289469	1	oligodendrocytes_04
PHF21A	0.076003	0.190917	-0.038911	1.2963	0.289618	1	oligodendrocytes_04
ZNF397	-0.0509598	0.0468596	-0.148779	-1.02106	0.289874	1	oligodendrocytes_04
ZNF248	-0.0604604	0.0584195	-0.17934	-0.996806	0.28995	1	oligodendrocytes_04
DTNA	0.286849	0.669919	-0.0962203	1.46766	0.290423	1	oligodendrocytes_04
RALGPS1	-0.0282448	0.066948	-0.123438	-0.581544	0.290926	1	oligodendrocytes_04
AGO2	-0.0526749	0.0582429	-0.163593	-0.930787	0.29139	1	oligodendrocytes_04
LUC7L3	-0.117412	0.0398572	-0.274681	-1.46324	0.291509	1	oligodendrocytes_04
ZFC3H1	-0.0454444	0.0102207	-0.101109	-1.6001	0.291537	1	oligodendrocytes_04
JAZF1	-0.0698874	0.0525	-0.192275	-1.11921	0.291658	1	oligodendrocytes_04
SEMA5A	-0.0701008	0.0690076	-0.209209	-0.987684	0.2917	1	oligodendrocytes_04
PDS5A	-0.0528628	0.0368669	-0.142593	-1.15468	0.292054	1	oligodendrocytes_04
PPP2R2B	-0.186664	0.0864247	-0.459752	-1.33969	0.292314	1	oligodendrocytes_04
DIPK1A	-0.0612687	0.0252727	-0.14781	-1.3876	0.293261	1	oligodendrocytes_04
MIB1	-0.0415715	0.0615041	-0.144647	-0.790475	0.293436	1	oligodendrocytes_04
ZKSCAN1	-0.141281	0.0658458	-0.348408	-1.33689	0.294058	1	oligodendrocytes_04
PLPP1	0.0433429	0.131101	-0.0444149	0.968011	0.295733	1	oligodendrocytes_04
TSC22D1	0.0969618	0.247838	-0.0539145	1.25959	0.295808	1	oligodendrocytes_04
SOS1	-0.042611	0.0592999	-0.144522	-0.8195	0.296516	1	oligodendrocytes_04
SIK3	-0.155941	0.0441042	-0.355986	-1.52785	0.296545	1	oligodendrocytes_04
PDXDC1	0.0944593	0.22646	-0.0375418	1.40254	0.296548	1	oligodendrocytes_04
MVB12B	-0.124904	0.037349	-0.287157	-1.5088	0.297206	1	oligodendrocytes_04
STAM2	-0.0427928	0.0107142	-0.0962997	-1.5675	0.297446	1	oligodendrocytes_04
ANKUB1	0.459729	1.12735	-0.207897	1.34964	0.297449	1	oligodendrocytes_04
ZSWIM5	-0.0527406	0.0179138	-0.123395	-1.46303	0.297702	1	oligodendrocytes_04
CBFB	-0.0380997	0.0357583	-0.111958	-1.01105	0.298188	1	oligodendrocytes_04
ACACA	0.0645077	0.153994	-0.0249788	1.41287	0.299704	1	oligodendrocytes_04
INO80D	-0.0159358	0.0226739	-0.0545455	-0.808959	0.30005	1	oligodendrocytes_04
PLD3	0.0478663	0.13014	-0.0344073	1.1403	0.300404	1	oligodendrocytes_04
ZFYVE16	-0.1872	0.0699026	-0.444302	-1.42708	0.301748	1	oligodendrocytes_04
NIPSNAP2	-0.040419	0.0139402	-0.0947782	-1.45734	0.302208	1	oligodendrocytes_04
NDFIP1	0.077953	0.184476	-0.02857	1.43429	0.302371	1	oligodendrocytes_04
CREB5	0.0222781	0.169167	-0.124611	0.29726	0.30264	1	oligodendrocytes_04
TAF1D	-0.0542949	0.0225305	-0.13112	-1.38517	0.303118	1	oligodendrocytes_04
TBCD	0.0205107	0.109492	-0.0684705	0.451784	0.303318	1	oligodendrocytes_04
RAB11A	0.211345	0.518803	-0.096113	1.34727	0.303462	1	oligodendrocytes_04
ABCA5	-0.0869995	0.0227289	-0.196728	-1.55398	0.303596	1	oligodendrocytes_04
FEZ1	0.101798	0.238167	-0.0345721	1.46308	0.304133	1	oligodendrocytes_04
NSD3	0.0119452	0.0821137	-0.0582234	0.333655	0.304328	1	oligodendrocytes_04
PLLP	-0.0833672	0.084701	-0.251435	-0.972205	0.304351	1	oligodendrocytes_04
ZDHHC17	0.0243589	0.0991927	-0.0504749	0.637981	0.304854	1	oligodendrocytes_04
BBS9	0.153518	0.359811	-0.0527745	1.45856	0.304862	1	oligodendrocytes_04
MDM4	-0.0390816	0.0482473	-0.12641	-0.877126	0.305247	1	oligodendrocytes_04
SRPK2	-0.0276898	0.0608669	-0.116246	-0.612839	0.305615	1	oligodendrocytes_04
CHIC1	0.0361044	0.0883591	-0.0161504	1.3542	0.306412	1	oligodendrocytes_04
RFFL	-0.110988	0.0304085	-0.252384	-1.53846	0.30673	1	oligodendrocytes_04
UBE3C	-0.0313606	0.0454767	-0.108198	-0.799946	0.306855	1	oligodendrocytes_04
NDRG2	0.0449932	0.125713	-0.0357266	1.09248	0.306901	1	oligodendrocytes_04
MAL	-0.0714062	0.0624053	-0.205218	-1.0459	0.307098	1	oligodendrocytes_04
ZNF536	-0.0961031	0.0293723	-0.221578	-1.50116	0.307336	1	oligodendrocytes_04
RNGTT	-0.0546362	0.014392	-0.123664	-1.55132	0.308604	1	oligodendrocytes_04
CRYZL1	-0.027687	0.008685	-0.064059	-1.49196	0.308831	1	oligodendrocytes_04
TET2	-0.0526297	0.0205537	-0.125813	-1.4095	0.308928	1	oligodendrocytes_04
RCAN2	-0.068807	0.0368553	-0.174469	-1.27632	0.309047	1	oligodendrocytes_04
HMGN3	0.0773756	0.19747	-0.0427186	1.26279	0.309431	1	oligodendrocytes_04
ZNF577	-0.0317998	0.0302777	-0.0938773	-1.00401	0.309517	1	oligodendrocytes_04
OMG	0.104156	0.260944	-0.052633	1.30202	0.3096	1	oligodendrocytes_04
SLC25A46	-0.0378614	0.0311664	-0.106889	-1.07503	0.310058	1	oligodendrocytes_04
THOC1	-0.0296877	0.0101738	-0.0695491	-1.45972	0.310606	1	oligodendrocytes_04
TAX1BP1	0.0856966	0.195455	-0.024062	1.53029	0.310795	1	oligodendrocytes_04
NEK1	-0.0567683	0.0450602	-0.158597	-1.09266	0.311513	1	oligodendrocytes_04
OSBPL1A	0.071565	0.234467	-0.091337	0.861038	0.311867	1	oligodendrocytes_04
PWWP3A	-0.0374316	0.0357776	-0.110641	-1.00212	0.31239	1	oligodendrocytes_04
RILPL1	-0.045706	0.0274545	-0.118867	-1.22446	0.312457	1	oligodendrocytes_04
AP2B1	-0.047025	0.0215892	-0.115639	-1.34327	0.313702	1	oligodendrocytes_04
RASGRF1	0.0562913	0.227141	-0.114559	0.645765	0.314116	1	oligodendrocytes_04
CEP350	-0.0757329	0.0202964	-0.171762	-1.54571	0.314547	1	oligodendrocytes_04
SCD	0.162319	0.450104	-0.125467	1.10547	0.314949	1	oligodendrocytes_04
SYT14	-0.41362	0.149304	-0.976544	-1.44012	0.315141	1	oligodendrocytes_04
STAG2	0.0440031	0.111542	-0.0235362	1.27695	0.315522	1	oligodendrocytes_04
HERC1	-0.0499235	0.049514	-0.149361	-0.984018	0.315972	1	oligodendrocytes_04
PIK3CA	-0.0469266	0.0204058	-0.114259	-1.36598	0.316313	1	oligodendrocytes_04
KCNJ10	0.0756793	0.181507	-0.0301483	1.40161	0.317181	1	oligodendrocytes_04
PLXDC2	-0.10205	0.2721	-0.4762	-0.534581	0.318728	1	oligodendrocytes_04
PSPC1	-0.00119582	0.0819259	-0.0843176	-0.0281969	0.319299	1	oligodendrocytes_04
MINK1	0.00461137	0.0769134	-0.0676907	0.125005	0.320206	1	oligodendrocytes_04
EPS8	0.0416812	0.130334	-0.0469715	0.921503	0.32051	1	oligodendrocytes_04
DHX36	-0.0423072	0.0119383	-0.0965526	-1.52862	0.320623	1	oligodendrocytes_04
HIP1R	0.070588	0.171844	-0.0306678	1.36634	0.320653	1	oligodendrocytes_04
SMCHD1	-0.0471958	0.0173023	-0.111694	-1.43418	0.320656	1	oligodendrocytes_04
MACO1	0.018679	0.052919	-0.0155609	1.06923	0.320869	1	oligodendrocytes_04
EXOC4	-0.0607571	0.0299067	-0.151421	-1.31344	0.320964	1	oligodendrocytes_04
ERBB4	-0.188493	0.0876164	-0.464603	-1.33802	0.321667	1	oligodendrocytes_04
NFIC	-0.0206802	0.0580557	-0.0994161	-0.514789	0.321753	1	oligodendrocytes_04
SLC35E3	-0.0488943	0.0302126	-0.128001	-1.21141	0.322007	1	oligodendrocytes_04
B3GAT1	-0.0403975	0.0465736	-0.127369	-0.91039	0.322037	1	oligodendrocytes_04
ZNF708	0.0939299	0.252195	-0.0643358	1.16323	0.322184	1	oligodendrocytes_04
MARCKSL1	0.247656	0.587582	-0.0922712	1.42794	0.322718	1	oligodendrocytes_04
PRUNE2	0.114362	0.321445	-0.0927203	1.0824	0.32283	1	oligodendrocytes_04
ARID5B	0.067327	0.165572	-0.0309182	1.34315	0.323006	1	oligodendrocytes_04
LDLRAD4	-0.0877861	0.0617995	-0.237372	-1.15023	0.323093	1	oligodendrocytes_04
LMBRD1	0.0304947	0.134931	-0.0739415	0.572297	0.323648	1	oligodendrocytes_04
NHLRC3	-0.130284	0.0408202	-0.301389	-1.49238	0.323893	1	oligodendrocytes_04
ZNF493	0.0295849	0.102875	-0.0437051	0.791176	0.324086	1	oligodendrocytes_04
SLC44A1	0.0450211	0.220349	-0.130307	0.503285	0.324617	1	oligodendrocytes_04
MCPH1	0.0555419	0.13301	-0.0219267	1.40522	0.324743	1	oligodendrocytes_04
PACS2	0.070157	0.198407	-0.0580927	1.07217	0.325155	1	oligodendrocytes_04
HS3ST5	-0.118025	0.0448628	-0.280912	-1.42015	0.325745	1	oligodendrocytes_04
P2RX7	0.106506	0.265559	-0.0525481	1.31243	0.325921	1	oligodendrocytes_04
SQSTM1	0.0640059	0.166889	-0.0388769	1.21934	0.326255	1	oligodendrocytes_04
TTC7B	-0.0819342	0.034811	-0.198679	-1.37554	0.327513	1	oligodendrocytes_04
MFF	0.0398392	0.148101	-0.0684228	0.721244	0.327778	1	oligodendrocytes_04
SMG1	-0.0407947	0.0397681	-0.121357	-0.99247	0.328311	1	oligodendrocytes_04
RASGRP3	-0.056762	0.100196	-0.21372	-0.7088	0.32857	1	oligodendrocytes_04
TXNL1	0.0594976	0.154007	-0.0350116	1.23388	0.329185	1	oligodendrocytes_04
DOCK5	0.0738529	0.233097	-0.0853907	0.908979	0.329443	1	oligodendrocytes_04
GRB10	0.081576	0.200601	-0.0374493	1.34329	0.332076	1	oligodendrocytes_04
SORT1	0.115094	0.299369	-0.0691824	1.22414	0.332205	1	oligodendrocytes_04
CYP27A1	-0.0467154	0.0210408	-0.114472	-1.35132	0.332699	1	oligodendrocytes_04
EPC2	-0.0428026	0.0481522	-0.133757	-0.922343	0.332795	1	oligodendrocytes_04
CTDSPL2	0.0282074	0.09169	-0.0352752	0.870876	0.332975	1	oligodendrocytes_04
ZMIZ1	0.0850766	0.201497	-0.0313437	1.43228	0.333125	1	oligodendrocytes_04
DLG1	-0.0982503	0.0763585	-0.272859	-1.10285	0.334408	1	oligodendrocytes_04
ATP1B1	0.260216	0.6297	-0.109267	1.38035	0.334507	1	oligodendrocytes_04
SLC38A9	-0.0643586	0.0371027	-0.16582	-1.24324	0.33484	1	oligodendrocytes_04
KPNA1	0.00480433	0.073959	-0.0643503	0.136163	0.335742	1	oligodendrocytes_04
TLN2	0.0850904	0.249725	-0.0795442	1.013	0.335775	1	oligodendrocytes_04
PTP4A2	0.0824435	0.200472	-0.0355853	1.36904	0.335828	1	oligodendrocytes_04
EPB41L2	-0.0926658	0.0509807	-0.236312	-1.26437	0.337397	1	oligodendrocytes_04
DENND4C	-0.0233939	0.0109921	-0.0577798	-1.33343	0.338426	1	oligodendrocytes_04
UHRF2	-0.0337823	0.00997328	-0.0775379	-1.51323	0.338654	1	oligodendrocytes_04
SOBP	-0.0485624	0.063316	-0.160441	-0.850751	0.33867	1	oligodendrocytes_04
TRA2B	0.0243849	0.0741008	-0.025331	0.961334	0.341148	1	oligodendrocytes_04
ZNF655	-0.0276598	0.0191329	-0.0744525	-1.15856	0.341551	1	oligodendrocytes_04
PKNOX1	0.0181988	0.0902994	-0.0539019	0.49471	0.341891	1	oligodendrocytes_04
PPP4R2	0.0491449	0.136505	-0.0382146	1.1026	0.342062	1	oligodendrocytes_04
TIAL1	0.0272493	0.0707	-0.0162014	1.22915	0.342102	1	oligodendrocytes_04
PPP1R14A	0.19674	0.470569	-0.0770885	1.40819	0.342539	1	oligodendrocytes_04
VRK2	-0.116467	0.0441202	-0.277054	-1.42148	0.343265	1	oligodendrocytes_04
ZCCHC7	-0.0552062	0.0399276	-0.15034	-1.13737	0.343416	1	oligodendrocytes_04
TLK1	0.0803956	0.210941	-0.0501493	1.20704	0.343838	1	oligodendrocytes_04
FAM222B	-0.0194296	0.0406785	-0.0795377	-0.633548	0.343892	1	oligodendrocytes_04
KAZN	0.171996	0.443446	-0.0994547	1.24187	0.344338	1	oligodendrocytes_04
ELOVL7	-0.0835084	0.040787	-0.207804	-1.31681	0.344361	1	oligodendrocytes_04
DNER	0.0045932	0.119164	-0.109978	0.0785758	0.344841	1	oligodendrocytes_04
ANKRD26	-0.0281317	0.0418364	-0.0980998	-0.788032	0.345407	1	oligodendrocytes_04
VWA8	-0.0760482	0.0259244	-0.178021	-1.46168	0.345629	1	oligodendrocytes_04
MATN2	-0.0976386	0.0534279	-0.248705	-1.26678	0.345649	1	oligodendrocytes_04
SPAST	-0.0405364	0.0188664	-0.0999392	-1.33748	0.345676	1	oligodendrocytes_04
KANSL1L	0.00570647	0.110319	-0.0989061	0.106913	0.347326	1	oligodendrocytes_04
SF3B1	-0.0580736	0.0257799	-0.141927	-1.35739	0.348259	1	oligodendrocytes_04
HDAC4	0.0953314	0.230577	-0.0399139	1.38154	0.3483	1	oligodendrocytes_04
SPIN1	-0.0369447	0.0724975	-0.146387	-0.66163	0.34831	1	oligodendrocytes_04
KCNH8	-0.134669	0.0454999	-0.314838	-1.46499	0.348587	1	oligodendrocytes_04
DOCK10	-0.101611	0.0846383	-0.287861	-1.06929	0.348604	1	oligodendrocytes_04
PPP4R1	-0.0250209	0.0173698	-0.0674116	-1.15686	0.348715	1	oligodendrocytes_04
DMXL1	-0.0762529	0.0344065	-0.186912	-1.35057	0.34918	1	oligodendrocytes_04
DPP8	-0.0158733	0.0149163	-0.0466629	-1.01044	0.349792	1	oligodendrocytes_04
CLMN	0.129123	0.386351	-0.128106	0.983855	0.350216	1	oligodendrocytes_04
TRAPPC10	0.0507392	0.139576	-0.0380972	1.11944	0.350354	1	oligodendrocytes_04
PI4KA	-0.00236447	0.0624052	-0.0671341	-0.0715502	0.350885	1	oligodendrocytes_04
LRRC8D	-0.060982	0.0218776	-0.143842	-1.44247	0.350971	1	oligodendrocytes_04
DNMT3A	-0.0576235	0.0589297	-0.174177	-0.969	0.351168	1	oligodendrocytes_04
KIAA1841	-0.0430963	0.0212463	-0.107439	-1.31277	0.352538	1	oligodendrocytes_04
LTN1	-0.0141489	0.0617124	-0.0900103	-0.365553	0.352598	1	oligodendrocytes_04
NRXN3	-0.326822	0.135255	-0.788899	-1.38626	0.352967	1	oligodendrocytes_04
STAT5B	-0.0198714	0.0329456	-0.0726884	-0.7374	0.35365	1	oligodendrocytes_04
TIAM1	-0.109293	0.105216	-0.323801	-0.998605	0.353786	1	oligodendrocytes_04
RNF213	-0.0670099	0.0490096	-0.183029	-1.13203	0.354148	1	oligodendrocytes_04
PHC2	0.0362098	0.1374	-0.0649805	0.701351	0.354946	1	oligodendrocytes_04
ARL8B	0.00259718	0.0769934	-0.071799	0.0684226	0.355334	1	oligodendrocytes_04
CEP97	0.0561493	0.148865	-0.0365668	1.18696	0.35583	1	oligodendrocytes_04
XPO6	-0.0470944	0.0353633	-0.129552	-1.1194	0.356878	1	oligodendrocytes_04
BMERB1	-0.0423021	0.0264694	-0.111074	-1.2056	0.35695	1	oligodendrocytes_04
TMTC4	0.133422	0.319117	-0.0522729	1.40824	0.357225	1	oligodendrocytes_04
JAKMIP2	-0.0733033	0.0666295	-0.213236	-1.02672	0.357311	1	oligodendrocytes_04
SLMAP	-0.0250924	0.0335185	-0.0837032	-0.839096	0.35811	1	oligodendrocytes_04
SRGAP3	0.0656995	0.175418	-0.0440191	1.17363	0.358717	1	oligodendrocytes_04
PSD3	-0.109979	0.0410203	-0.260978	-1.42752	0.358801	1	oligodendrocytes_04
GANC	0.0552445	0.136822	-0.0263326	1.3273	0.35906	1	oligodendrocytes_04
DENND5B	-0.0418526	0.0210836	-0.104789	-1.30338	0.360454	1	oligodendrocytes_04
TBL1X	0.0901258	0.219193	-0.0389413	1.36862	0.360599	1	oligodendrocytes_04
CCNT2	0.017279	0.0656696	-0.0311117	0.69985	0.360799	1	oligodendrocytes_04
STRN3	0.0360129	0.118898	-0.0468719	0.851591	0.360994	1	oligodendrocytes_04
NBEA	0.113936	0.364907	-0.137035	0.889785	0.361941	1	oligodendrocytes_04
PTPN11	0.0546751	0.136274	-0.026924	1.31326	0.362728	1	oligodendrocytes_04
KLHL2	-0.0293559	0.0586443	-0.117356	-0.653822	0.362763	1	oligodendrocytes_04
FOXN2	0.0297111	0.148692	-0.0892699	0.489428	0.364636	1	oligodendrocytes_04
EPG5	-0.0115096	0.0416937	-0.064713	-0.424005	0.365055	1	oligodendrocytes_04
MOB3B	-0.0551814	0.0485927	-0.158955	-1.0422	0.365471	1	oligodendrocytes_04
SLAIN1	-0.0839039	0.0514443	-0.219252	-1.215	0.366358	1	oligodendrocytes_04
ERI3	-0.0253204	0.04555	-0.0961908	-0.700251	0.367018	1	oligodendrocytes_04
GALK2	-0.0298122	0.0474698	-0.107094	-0.756073	0.367035	1	oligodendrocytes_04
YWHAQ	0.0487008	0.170074	-0.0726722	0.786434	0.367169	1	oligodendrocytes_04
FAM228B	-0.0305957	0.093831	-0.155022	-0.481942	0.367578	1	oligodendrocytes_04
PPP1R21	-0.0317564	0.0824986	-0.146011	-0.544759	0.367783	1	oligodendrocytes_04
UTY	8.67716e-13	1.84824e-11	-1.6747e-11	0.0965497	0.368346	1	oligodendrocytes_04
ZNF254	0.03539	0.0978985	-0.0271186	1.10966	0.368467	1	oligodendrocytes_04
CDC27	-0.0204605	0.0224762	-0.0633973	-0.933977	0.369052	1	oligodendrocytes_04
SAFB2	-0.0183619	0.0357284	-0.0724523	-0.665345	0.369227	1	oligodendrocytes_04
CPEB4	-0.0683506	0.0332409	-0.169942	-1.31866	0.369276	1	oligodendrocytes_04
SHROOM4	-0.0887519	0.0464105	-0.223914	-1.28697	0.369305	1	oligodendrocytes_04
ZFAND3	0.00723026	0.115812	-0.101352	0.13051	0.369669	1	oligodendrocytes_04
PKN2	-0.0425607	0.020871	-0.105992	-1.31507	0.371295	1	oligodendrocytes_04
ARL15	0.0575789	0.203997	-0.0888396	0.770753	0.371453	1	oligodendrocytes_04
PIGC	0.316842	0.772598	-0.138914	1.36257	0.371464	1	oligodendrocytes_04
KNOP1	0.226649	0.623254	-0.169956	1.12007	0.371793	1	oligodendrocytes_04
RSRP1	-0.0673297	0.156948	-0.291608	-0.588393	0.372291	1	oligodendrocytes_04
NT5C2	-0.0097899	0.0561973	-0.0757771	-0.290781	0.372553	1	oligodendrocytes_04
EXOC6	-0.057155	0.0409586	-0.155269	-1.14176	0.373116	1	oligodendrocytes_04
FAM133B	0.0574486	0.141252	-0.0263545	1.34359	0.373674	1	oligodendrocytes_04
CDK17	-0.0553258	0.0492626	-0.159914	-1.03679	0.37408	1	oligodendrocytes_04
ACSL1	0.0474688	0.123118	-0.0281803	1.22985	0.374172	1	oligodendrocytes_04
CPPED1	0.0253368	0.0933651	-0.0426915	0.729979	0.374197	1	oligodendrocytes_04
ACSL4	-0.0744303	0.0333296	-0.18219	-1.35376	0.374393	1	oligodendrocytes_04
CCNL1	-0.0205574	0.0361261	-0.0772409	-0.71082	0.374565	1	oligodendrocytes_04
ACTN4	-0.0426296	0.0222556	-0.107515	-1.2877	0.374568	1	oligodendrocytes_04
USP14	0.0332935	0.101613	-0.0350256	0.955136	0.374864	1	oligodendrocytes_04
MTDH	0.0206511	0.0916743	-0.0503722	0.569888	0.375972	1	oligodendrocytes_04
SLC5A11	0.204261	0.510098	-0.101576	1.30901	0.376087	1	oligodendrocytes_04
BBX	0.0564419	0.155373	-0.0424894	1.11819	0.37688	1	oligodendrocytes_04
SIK2	0.00156886	0.0870995	-0.0839618	0.035951	0.377076	1	oligodendrocytes_04
POLK	-0.0416762	0.0175094	-0.100862	-1.38013	0.377307	1	oligodendrocytes_04
RAB11FIP4	0.0110956	0.111563	-0.0893718	0.216457	0.377601	1	oligodendrocytes_04
CXADR	0.0945851	0.229228	-0.0400578	1.37685	0.37846	1	oligodendrocytes_04
RNF220	-0.100001	0.0563352	-0.256336	-1.2537	0.379136	1	oligodendrocytes_04
SVIP	0.0409824	0.114151	-0.0321859	1.0978	0.379783	1	oligodendrocytes_04
TSC22D2	-0.0347088	0.0192101	-0.0886278	-1.26167	0.380054	1	oligodendrocytes_04
SBF2	-0.0644057	0.0327942	-0.161606	-1.29869	0.38007	1	oligodendrocytes_04
PPP2R2D	-0.0233258	0.0125111	-0.0591626	-1.27572	0.380422	1	oligodendrocytes_04
VSTM2B	0.0898461	0.241525	-0.0618326	1.16097	0.380636	1	oligodendrocytes_04
DNAJC6	0.0114286	0.12385	-0.100993	0.199246	0.38093	1	oligodendrocytes_04
MCCC1	-0.0297805	0.0173495	-0.0769104	-1.23846	0.38119	1	oligodendrocytes_04
TTYH2	0.110913	0.269386	-0.0475603	1.37175	0.381261	1	oligodendrocytes_04
DNAJB14	-0.0501626	0.0553181	-0.155643	-0.932084	0.381858	1	oligodendrocytes_04
NSRP1	-0.0256554	0.0684286	-0.119739	-0.534455	0.382181	1	oligodendrocytes_04
PWWP2A	-0.040563	0.0586647	-0.139791	-0.801208	0.382282	1	oligodendrocytes_04
CPD	0.0378167	0.132121	-0.0564874	0.785961	0.382623	1	oligodendrocytes_04
RABEP1	-0.013302	0.0409842	-0.0675881	-0.480259	0.382938	1	oligodendrocytes_04
IRF2	-0.0310169	0.0227031	-0.084737	-1.13165	0.383157	1	oligodendrocytes_04
C21orf91	-0.0754808	0.035022	-0.185984	-1.33879	0.383479	1	oligodendrocytes_04
SCLT1	-0.045718	0.0515394	-0.142975	-0.921324	0.383856	1	oligodendrocytes_04
PCNX1	0.041989	0.138969	-0.0549915	0.848592	0.383941	1	oligodendrocytes_04
OLA1	-0.0119824	0.0688452	-0.09281	-0.290557	0.384983	1	oligodendrocytes_04
TPP2	-0.0326406	0.0365018	-0.101783	-0.925255	0.385724	1	oligodendrocytes_04
TTC37	-0.0416151	0.0199831	-0.103213	-1.32413	0.386465	1	oligodendrocytes_04
CREB1	-0.0367757	0.0358457	-0.109397	-0.992532	0.386605	1	oligodendrocytes_04
TM9SF3	0.0591338	0.151301	-0.0330332	1.2575	0.386691	1	oligodendrocytes_04
TOP2B	-0.00518187	0.0480638	-0.0584275	-0.190744	0.387	1	oligodendrocytes_04
TMEM181	-0.0382749	0.0219013	-0.098451	-1.24663	0.387255	1	oligodendrocytes_04
PPIG	-0.0140456	0.0642646	-0.0923558	-0.351536	0.387495	1	oligodendrocytes_04
STXBP3	-0.0344673	0.0664276	-0.135362	-0.669554	0.388104	1	oligodendrocytes_04
CLASRP	-0.00756987	0.0469856	-0.0621253	-0.271956	0.388523	1	oligodendrocytes_04
IQCJ-SCHIP1	0.370538	0.983403	-0.242327	1.18499	0.388912	1	oligodendrocytes_04
NKTR	-0.0699004	0.0806677	-0.220469	-0.909902	0.388988	1	oligodendrocytes_04
PTPN4	0.0375071	0.110918	-0.0359038	1.00138	0.389372	1	oligodendrocytes_04
TARS3	-0.01925	0.0756388	-0.114139	-0.397615	0.389511	1	oligodendrocytes_04
DNAJC1	0.0518386	0.130623	-0.0269456	1.28962	0.390524	1	oligodendrocytes_04
CCDC91	0.0849099	0.20703	-0.0372104	1.36276	0.391853	1	oligodendrocytes_04
EXOC5	0.0113132	0.0737084	-0.051082	0.355371	0.39288	1	oligodendrocytes_04
TACC1	-0.0794226	0.0943752	-0.25322	-0.89567	0.394991	1	oligodendrocytes_04
RALY	-0.0447474	0.0211312	-0.110626	-1.33129	0.395592	1	oligodendrocytes_04
MARCHF1	-0.0776102	0.0753423	-0.230563	-0.994513	0.395828	1	oligodendrocytes_04
RBL2	-0.0302511	0.016409	-0.0769112	-1.2707	0.39608	1	oligodendrocytes_04
WAC	0.0530342	0.149732	-0.0436632	1.07495	0.396113	1	oligodendrocytes_04
NUP98	-0.00367214	0.0271506	-0.0344949	-0.233505	0.396184	1	oligodendrocytes_04
AFF1	-0.0283098	0.0386138	-0.0952334	-0.829098	0.396547	1	oligodendrocytes_04
NRF1	0.00723282	0.0858712	-0.0714056	0.180269	0.397234	1	oligodendrocytes_04
SRSF4	-0.0214743	0.0220292	-0.0649777	-0.967482	0.397621	1	oligodendrocytes_04
HERC2	-0.0406458	0.0395733	-0.120865	-0.993084	0.397685	1	oligodendrocytes_04
ATP2C1	-0.0481053	0.0280081	-0.124219	-1.23874	0.397721	1	oligodendrocytes_04
UBR3	0.0125682	0.109901	-0.0847643	0.253082	0.398487	1	oligodendrocytes_04
C11orf58	0.0124405	0.0437642	-0.0188833	0.778414	0.399107	1	oligodendrocytes_04
UBA6	0.0502751	0.136314	-0.0357638	1.14527	0.399549	1	oligodendrocytes_04
IWS1	0.0406945	0.131955	-0.0505658	0.873981	0.399799	1	oligodendrocytes_04
UBL3	0.0402223	0.115486	-0.0350413	1.04744	0.399812	1	oligodendrocytes_04
SGIP1	0.0648444	0.211257	-0.0815682	0.868045	0.40048	1	oligodendrocytes_04
AK3	0.0503734	0.134762	-0.0340151	1.16995	0.400502	1	oligodendrocytes_04
KLF7	-0.0569508	0.0393116	-0.153213	-1.15955	0.400935	1	oligodendrocytes_04
UBE2W	-0.0260336	0.0147869	-0.066854	-1.24998	0.40114	1	oligodendrocytes_04
CYB5R4	0.0277832	0.0943896	-0.0388232	0.817551	0.401284	1	oligodendrocytes_04
PIK3C2A	0.00641769	0.098021	-0.0851857	0.137314	0.401535	1	oligodendrocytes_04
SPNS2	0.0447546	0.113358	-0.0238492	1.27861	0.401562	1	oligodendrocytes_04
MARCHF8	-0.0134694	0.057599	-0.0845378	-0.371466	0.402903	1	oligodendrocytes_04
ABTB2	0.117988	0.35724	-0.121264	0.966563	0.403589	1	oligodendrocytes_04
BAZ1B	-0.0181942	0.0360299	-0.0724183	-0.65764	0.403636	1	oligodendrocytes_04
RAB1A	-0.0150719	0.0512826	-0.0814264	-0.445191	0.403703	1	oligodendrocytes_04
DENND1A	-0.0593413	0.0411072	-0.15979	-1.15788	0.403969	1	oligodendrocytes_04
PCGF5	0.0169222	0.140561	-0.106716	0.268257	0.404864	1	oligodendrocytes_04
RAB3GAP2	-0.0364886	0.0164203	-0.0893974	-1.35169	0.405467	1	oligodendrocytes_04
PREX1	0.101866	0.253444	-0.0497122	1.31717	0.406069	1	oligodendrocytes_04
CNOT1	-0.0325996	0.0184067	-0.0836059	-1.25267	0.406262	1	oligodendrocytes_04
CASD1	-0.0495272	0.0462806	-0.145335	-1.01319	0.406721	1	oligodendrocytes_04
HIVEP2	0.0930655	0.228692	-0.0425614	1.3449	0.406733	1	oligodendrocytes_04
ULK2	-0.0601053	0.0397543	-0.159965	-1.1797	0.407303	1	oligodendrocytes_04
DZIP3	-0.0411767	0.0519075	-0.134261	-0.867009	0.407402	1	oligodendrocytes_04
KMT2C	-0.0552568	0.0365648	-0.147078	-1.17948	0.407505	1	oligodendrocytes_04
TMEM98	0.125048	0.31563	-0.0655333	1.28601	0.407675	1	oligodendrocytes_04
ZNF717	0.0173636	0.0745339	-0.0398067	0.595274	0.407818	1	oligodendrocytes_04
NSL1	-0.00855286	0.0628793	-0.079985	-0.234674	0.408267	1	oligodendrocytes_04
LRRC7	-0.188289	0.178533	-0.55511	-1.00605	0.408269	1	oligodendrocytes_04
ZBTB20	-0.00237147	0.103283	-0.108026	-0.0439926	0.408401	1	oligodendrocytes_04
ADK	-0.0547256	0.0356813	-0.145133	-1.18642	0.409392	1	oligodendrocytes_04
LCOR	-0.0268297	0.0752222	-0.128882	-0.51528	0.409668	1	oligodendrocytes_04
ACER3	0.0869932	0.258342	-0.0843551	0.99507	0.410119	1	oligodendrocytes_04
USP15	-0.0383189	0.0316704	-0.108308	-1.07307	0.410983	1	oligodendrocytes_04
WDR20	-0.0220183	0.0523835	-0.0964201	-0.580028	0.411328	1	oligodendrocytes_04
DGLUCY	-0.0161616	0.0215627	-0.0538859	-0.839674	0.411783	1	oligodendrocytes_04
UBE2B	-0.00496344	0.0710041	-0.080931	-0.128057	0.412511	1	oligodendrocytes_04
ELOVL5	0.106578	0.305972	-0.0928163	1.04762	0.412535	1	oligodendrocytes_04
SHOC2	-0.0313745	0.0173762	-0.0801251	-1.26137	0.413704	1	oligodendrocytes_04
ARHGEF10	-0.067724	0.117606	-0.253054	-0.716218	0.414437	1	oligodendrocytes_04
MAP4	-0.0661425	0.0501032	-0.182388	-1.1152	0.414566	1	oligodendrocytes_04
ZNF565	0.195574	0.506623	-0.115474	1.23235	0.415571	1	oligodendrocytes_04
FBXW11	-0.0253548	0.0346206	-0.0853302	-0.828582	0.41586	1	oligodendrocytes_04
AGPAT4	-0.119416	0.0575353	-0.296367	-1.32269	0.416196	1	oligodendrocytes_04
S100PBP	-0.0539102	0.0304219	-0.138242	-1.25293	0.417628	1	oligodendrocytes_04
ASCC1	-0.0230372	0.0200457	-0.0661201	-1.04803	0.418497	1	oligodendrocytes_04
FDFT1	0.0508182	0.145798	-0.0441612	1.04867	0.419495	1	oligodendrocytes_04
DSCAML1	-0.094032	0.0518249	-0.239889	-1.26356	0.420067	1	oligodendrocytes_04
NDRG1	0.126116	0.344006	-0.0917741	1.13444	0.420313	1	oligodendrocytes_04
STXBP5	0.0757695	0.190965	-0.0394258	1.28916	0.420448	1	oligodendrocytes_04
HELZ	-0.0359128	0.0244439	-0.0962694	-1.1662	0.420542	1	oligodendrocytes_04
PTEN	0.0348324	0.0885323	-0.0188674	1.27133	0.421749	1	oligodendrocytes_04
TCERG1	-0.00485329	0.0536897	-0.0633963	-0.162484	0.422795	1	oligodendrocytes_04
GAB1	-0.0788269	0.0599078	-0.217562	-1.11362	0.423234	1	oligodendrocytes_04
FAM193A	-0.0157849	0.0719573	-0.103527	-0.3526	0.423465	1	oligodendrocytes_04
NASP	-0.0667763	0.03644	-0.169993	-1.26801	0.423677	1	oligodendrocytes_04
SOX10	-0.0214708	0.0203015	-0.0632432	-1.00741	0.423867	1	oligodendrocytes_04
PPFIBP1	0.148679	0.368908	-0.0715505	1.32319	0.423951	1	oligodendrocytes_04
NDUFS4	-0.0180153	0.0481247	-0.0841552	-0.533857	0.424069	1	oligodendrocytes_04
BACE1	-0.0884498	0.0604804	-0.23738	-1.16402	0.424351	1	oligodendrocytes_04
NDFIP2	0.0510656	0.13227	-0.0301386	1.23253	0.425156	1	oligodendrocytes_04
ZNF704	-0.0158468	0.111085	-0.142779	-0.244692	0.425157	1	oligodendrocytes_04
SRSF11	-0.0846386	0.0491888	-0.218466	-1.23957	0.425699	1	oligodendrocytes_04
CRADD	-0.0274237	0.11776	-0.172608	-0.370216	0.425769	1	oligodendrocytes_04
ELMO1	0.108758	0.272759	-0.0552434	1.29976	0.426301	1	oligodendrocytes_04
FIGN	0.10403	0.374802	-0.166742	0.753013	0.426385	1	oligodendrocytes_04
KAT6A	-0.0494314	0.0264373	-0.1253	-1.27699	0.426617	1	oligodendrocytes_04
MFAP3L	0.0279072	0.140774	-0.0849598	0.484615	0.426937	1	oligodendrocytes_04
GSN	-0.0913944	0.0520248	-0.234814	-1.24899	0.427418	1	oligodendrocytes_04
FAM172A	-0.0552764	0.0282165	-0.138769	-1.29759	0.427575	1	oligodendrocytes_04
ATP11B	-0.0421666	0.022151	-0.106484	-1.28495	0.429431	1	oligodendrocytes_04
KANSL1	-0.179631	0.125853	-0.485116	-1.1525	0.430009	1	oligodendrocytes_04
PSIP1	0.0687116	0.177562	-0.0401392	1.23722	0.430258	1	oligodendrocytes_04
GRAMD2B	-0.102505	0.0653676	-0.270377	-1.19678	0.430282	1	oligodendrocytes_04
FAM177A1	-0.013639	0.060116	-0.087394	-0.362443	0.430298	1	oligodendrocytes_04
TMCC2	0.060704	0.177455	-0.0560474	1.01907	0.430449	1	oligodendrocytes_04
STXBP6	-0.0774334	0.0412378	-0.196105	-1.27888	0.431286	1	oligodendrocytes_04
ANKAR	-0.0411688	0.0215999	-0.103937	-1.2855	0.431327	1	oligodendrocytes_04
STMN4	-0.220782	0.205777	-0.647341	-1.01446	0.432352	1	oligodendrocytes_04
DGKD	-0.0151464	0.076104	-0.106397	-0.325329	0.433556	1	oligodendrocytes_04
FERMT2	0.0270669	0.0804204	-0.0262865	0.994318	0.433606	1	oligodendrocytes_04
ACYP2	-0.0771085	0.0419286	-0.196146	-1.2696	0.433733	1	oligodendrocytes_04
KIF3A	0.0824057	0.236523	-0.0717113	1.04798	0.43423	1	oligodendrocytes_04
TUT4	-0.0299418	0.0557261	-0.11561	-0.685027	0.435646	1	oligodendrocytes_04
USP48	-0.0335498	0.0417039	-0.108803	-0.873796	0.436095	1	oligodendrocytes_04
MYCBP2	0.0153084	0.0980842	-0.0674673	0.362473	0.438005	1	oligodendrocytes_04
KIAA1958	0.00348158	0.10756	-0.100597	0.0655635	0.438372	1	oligodendrocytes_04
YWHAZ	0.0522349	0.216668	-0.112198	0.622615	0.4396	1	oligodendrocytes_04
HTRA1	0.0810749	0.235693	-0.0735434	1.02772	0.439913	1	oligodendrocytes_04
CAPN7	-0.00611607	0.0602265	-0.0724586	-0.180688	0.440048	1	oligodendrocytes_04
SHB	-0.0480148	0.0517337	-0.147763	-0.943445	0.440285	1	oligodendrocytes_04
DPYSL5	0.125367	0.32605	-0.0753153	1.2244	0.440359	1	oligodendrocytes_04
RECK	-0.060655	0.0419042	-0.163214	-1.15915	0.440526	1	oligodendrocytes_04
SRRM2	0.107264	0.277293	-0.062765	1.23646	0.440797	1	oligodendrocytes_04
MAPRE2	-0.0660367	0.0384027	-0.170476	-1.23928	0.441263	1	oligodendrocytes_04
BTD	0.0830303	0.248245	-0.0821846	0.984998	0.441884	1	oligodendrocytes_04
CRYBG3	0.0692754	0.18299	-0.0444392	1.19402	0.443327	1	oligodendrocytes_04
DUSP16	0.0198461	0.18112	-0.141428	0.241189	0.443401	1	oligodendrocytes_04
MYSM1	-0.0369256	0.0373619	-0.111213	-0.974226	0.444244	1	oligodendrocytes_04
PTPRK	0.0879225	0.225037	-0.0491918	1.2568	0.44543	1	oligodendrocytes_04
SMYD3	0.19414	0.558286	-0.170006	1.04493	0.445554	1	oligodendrocytes_04
NSUN6	-0.0324148	0.0327282	-0.0975579	-0.975268	0.44569	1	oligodendrocytes_04
TRPS1	-0.0471415	0.0553016	-0.149585	-0.901922	0.446177	1	oligodendrocytes_04
UGT8	-0.0716249	0.0388714	-0.182121	-1.27047	0.446186	1	oligodendrocytes_04
PUM2	-0.0254464	0.0513723	-0.102265	-0.649243	0.446566	1	oligodendrocytes_04
GCC2	0.012706	0.0750782	-0.0496662	0.399269	0.447256	1	oligodendrocytes_04
PIK3C2B	-0.0351091	0.0988739	-0.169092	-0.513592	0.447977	1	oligodendrocytes_04
ZNF207	-0.0180419	0.0646997	-0.100784	-0.427372	0.44829	1	oligodendrocytes_04
IFT88	0.0414599	0.126257	-0.0433371	0.958288	0.448572	1	oligodendrocytes_04
AMD1	-0.0459329	0.0442506	-0.136116	-0.998263	0.448927	1	oligodendrocytes_04
NEO1	-0.0084447	0.0893425	-0.106232	-0.169258	0.44907	1	oligodendrocytes_04
TTC21B	-0.0301356	0.0175411	-0.0778122	-1.23886	0.449324	1	oligodendrocytes_04
SH3PXD2B	0.0958235	0.25075	-0.0591028	1.21226	0.449527	1	oligodendrocytes_04
WASF2	-0.0322902	0.017734	-0.0823144	-1.26514	0.449704	1	oligodendrocytes_04
MAPK1	-0.0204985	0.036171	-0.0771679	-0.708959	0.450754	1	oligodendrocytes_04
VGLL4	-0.0345407	0.0250174	-0.0940989	-1.13668	0.451077	1	oligodendrocytes_04
PRRG1	0.0513304	0.147883	-0.0452221	1.04198	0.451397	1	oligodendrocytes_04
PHC3	-0.0399268	0.0272494	-0.107103	-1.16492	0.45175	1	oligodendrocytes_04
STPG2	0.0185927	0.128993	-0.091808	0.33008	0.45309	1	oligodendrocytes_04
JARID2	0.00371772	0.0701552	-0.0627198	0.109676	0.454364	1	oligodendrocytes_04
VTI1A	-0.0485652	0.0693187	-0.166449	-0.807456	0.4548	1	oligodendrocytes_04
DNAJC13	-0.0303761	0.0167796	-0.0775319	-1.26254	0.456004	1	oligodendrocytes_04
EEPD1	0.0353382	0.194212	-0.123535	0.435954	0.456614	1	oligodendrocytes_04
RICTOR	0.0288936	0.103495	-0.0457081	0.759103	0.456789	1	oligodendrocytes_04
ADCY5	0.0471975	0.135667	-0.0412723	1.04562	0.45793	1	oligodendrocytes_04
ATP8A1	-0.0890663	0.0527898	-0.230922	-1.23059	0.458794	1	oligodendrocytes_04
SPPL3	-0.0651238	0.0406054	-0.170853	-1.20724	0.459013	1	oligodendrocytes_04
RNF216	-0.00244444	0.0912869	-0.0961758	-0.0511144	0.459492	1	oligodendrocytes_04
FNIP2	-0.0684292	0.0528174	-0.189676	-1.10617	0.460506	1	oligodendrocytes_04
NF1	-0.0527619	0.0357766	-0.1413	-1.16798	0.462301	1	oligodendrocytes_04
WHRN	-0.0206215	0.0740515	-0.115295	-0.426916	0.462578	1	oligodendrocytes_04
SFMBT2	8.06291e-05	0.132691	-0.13253	0.00119169	0.463681	1	oligodendrocytes_04
ABCA2	0.0862038	0.239268	-0.0668609	1.10382	0.463856	1	oligodendrocytes_04
LARP6	-0.0605065	0.0375191	-0.158532	-1.20979	0.464488	1	oligodendrocytes_04
SEMA4D	-0.0840684	0.0766015	-0.244738	-1.02553	0.464542	1	oligodendrocytes_04
GNAQ	0.0137007	0.100294	-0.0728931	0.310102	0.465229	1	oligodendrocytes_04
SERINC5	-0.0161861	0.088497	-0.120869	-0.303049	0.465297	1	oligodendrocytes_04
HNRNPR	-0.0325672	0.0292494	-0.0943838	-1.03258	0.465434	1	oligodendrocytes_04
HNRNPA2B1	0.113756	0.306059	-0.0785469	1.15941	0.465456	1	oligodendrocytes_04
NHLRC2	0.00956013	0.0423411	-0.0232208	0.571598	0.465466	1	oligodendrocytes_04
TNIK	0.167304	0.460292	-0.125683	1.1192	0.465595	1	oligodendrocytes_04
IKZF2	0.100077	0.279362	-0.0792082	1.09405	0.465751	1	oligodendrocytes_04
MIGA1	-0.00798632	0.0538728	-0.0698455	-0.253041	0.465927	1	oligodendrocytes_04
NAPEPLD	-0.0472317	0.0653328	-0.159796	-0.822394	0.466074	1	oligodendrocytes_04
PTPN13	-0.0305689	0.280696	-0.341833	-0.192486	0.466217	1	oligodendrocytes_04
CUL4A	-0.0246676	0.0191863	-0.0685215	-1.10247	0.466308	1	oligodendrocytes_04
CSTF3	-0.000956984	0.0440205	-0.0459344	-0.0417021	0.467314	1	oligodendrocytes_04
RALGAPA1	-0.0549105	0.033031	-0.142852	-1.2238	0.467971	1	oligodendrocytes_04
GALNT2	-0.0245378	0.0227713	-0.0718468	-1.01657	0.468978	1	oligodendrocytes_04
FTO	-0.0513785	0.0475236	-0.150281	-1.01818	0.469019	1	oligodendrocytes_04
SLX4IP	-0.0246489	0.108745	-0.158043	-0.362169	0.470146	1	oligodendrocytes_04
MYO1E	-0.0724483	0.0741198	-0.219016	-0.968806	0.471289	1	oligodendrocytes_04
PCF11	-0.0284168	0.0257872	-0.0826209	-1.02752	0.471375	1	oligodendrocytes_04
RCAN1	-0.00855382	0.0325437	-0.0496513	-0.407937	0.471615	1	oligodendrocytes_04
SPRED1	0.0831137	0.221917	-0.0556893	1.1736	0.472422	1	oligodendrocytes_04
EEA1	-0.0451965	0.02834	-0.118733	-1.20462	0.472527	1	oligodendrocytes_04
SEPTIN4	-0.08345	0.0581646	-0.225065	-1.15496	0.472677	1	oligodendrocytes_04
LSM14A	-0.0385242	0.0267893	-0.103838	-1.15606	0.473202	1	oligodendrocytes_04
YWHAE	0.0244516	0.117582	-0.0686785	0.514595	0.473559	1	oligodendrocytes_04
SS18	0.0254351	0.0796062	-0.0287361	0.920265	0.474321	1	oligodendrocytes_04
KMT2E	-0.0440665	0.0524499	-0.140583	-0.89486	0.47445	1	oligodendrocytes_04
CENPC	0.0100421	0.0710291	-0.050945	0.322726	0.474619	1	oligodendrocytes_04
AFDN	0.0919056	0.243087	-0.0592754	1.1915	0.47465	1	oligodendrocytes_04
FOXK2	0.00473172	0.0501191	-0.0406557	0.20433	0.474828	1	oligodendrocytes_04
XPO7	-0.0270125	0.0164429	-0.0704679	-1.21834	0.475153	1	oligodendrocytes_04
TMED10	0.0755887	0.206615	-0.0554378	1.1307	0.47596	1	oligodendrocytes_04
MPC1	0.0254306	0.10672	-0.0558593	0.613151	0.476296	1	oligodendrocytes_04
LRRTM3	0.174312	0.561891	-0.213266	0.881488	0.476468	1	oligodendrocytes_04
PTAR1	-0.00491866	0.0332765	-0.0431138	-0.252399	0.476741	1	oligodendrocytes_04
TLK2	0.0154898	0.0696755	-0.038696	0.560284	0.479166	1	oligodendrocytes_04
KDM4B	-0.0143703	0.0335998	-0.0623404	-0.587142	0.479391	1	oligodendrocytes_04
NFATC3	-0.0228463	0.0186699	-0.0643625	-1.07857	0.4795	1	oligodendrocytes_04
DNM1L	-0.110804	0.101019	-0.322627	-1.02525	0.480003	1	oligodendrocytes_04
CDYL	-0.0359474	0.0209423	-0.092837	-1.23846	0.480844	1	oligodendrocytes_04
DNAJB2	-0.0588215	0.0481222	-0.165765	-1.07802	0.480852	1	oligodendrocytes_04
SORCS2	0.118039	0.451626	-0.215547	0.693531	0.482448	1	oligodendrocytes_04
UNC79	-0.140955	0.172793	-0.454703	-0.880536	0.483063	1	oligodendrocytes_04
PLS3	-0.0416287	0.0260305	-0.109288	-1.20591	0.483517	1	oligodendrocytes_04
PDCD4	-0.0400954	0.0445874	-0.124778	-0.927999	0.483993	1	oligodendrocytes_04
EFHD1	0.0266859	0.243451	-0.190079	0.241291	0.484286	1	oligodendrocytes_04
LANCL1	-0.0832131	0.0532079	-0.219634	-1.19552	0.485154	1	oligodendrocytes_04
CSAD	-0.0179523	0.0196039	-0.0555085	-0.936887	0.485599	1	oligodendrocytes_04
ATP11A	-0.0298088	0.128803	-0.188421	-0.368346	0.486084	1	oligodendrocytes_04
KIAA2026	-0.0475748	0.0394074	-0.134557	-1.072	0.48671	1	oligodendrocytes_04
ROBO1	0.0947913	0.258457	-0.0688741	1.13517	0.486909	1	oligodendrocytes_04
DPP6	0.107702	0.431992	-0.216588	0.650938	0.487202	1	oligodendrocytes_04
UBE2Z	-0.0387451	0.0241933	-0.101684	-1.20656	0.487906	1	oligodendrocytes_04
FGFR1OP2	-0.0037625	0.0652273	-0.0727523	-0.106891	0.488	1	oligodendrocytes_04
ZZZ3	-0.046377	0.0442875	-0.137041	-1.00257	0.488487	1	oligodendrocytes_04
KIF1A	0.0525568	0.153769	-0.0486557	1.01775	0.488762	1	oligodendrocytes_04
RNMT	-0.000404613	0.0613765	-0.0621858	-0.0128361	0.490176	1	oligodendrocytes_04
ADAM12	0.0604924	0.189536	-0.0685515	0.91878	0.490499	1	oligodendrocytes_04
STK3	-0.0719073	0.0473128	-0.191127	-1.18215	0.491054	1	oligodendrocytes_04
ABI2	-0.0196083	0.0510706	-0.0902873	-0.543749	0.49179	1	oligodendrocytes_04
UBE2E3	-0.0459259	0.0586603	-0.150512	-0.86066	0.492173	1	oligodendrocytes_04
TCP11L2	-0.0588129	0.0387802	-0.156406	-1.18114	0.492747	1	oligodendrocytes_04
ANKS1B	-0.0669283	0.0557299	-0.189587	-1.06945	0.492947	1	oligodendrocytes_04
NPEPPS	0.0333785	0.105292	-0.0385348	0.909716	0.492988	1	oligodendrocytes_04
HACD2	0.00264632	0.0529962	-0.0477035	0.103013	0.493284	1	oligodendrocytes_04
CAPZB	-0.0358066	0.0390729	-0.110686	-0.937234	0.49352	1	oligodendrocytes_04
CRYL1	0.0795848	0.263892	-0.104722	0.846324	0.493713	1	oligodendrocytes_04
CNOT2	0.0341314	0.132368	-0.0641054	0.680971	0.493791	1	oligodendrocytes_04
CWC27	-0.0370241	0.0373536	-0.111402	-0.97564	0.493906	1	oligodendrocytes_04
HHIP	0.0174259	0.206521	-0.171669	0.180619	0.494902	1	oligodendrocytes_04
ZNF148	-0.0419711	0.0306529	-0.114595	-1.13271	0.495475	1	oligodendrocytes_04
SRGAP2	0.0349165	0.0975367	-0.0277037	1.09286	0.495755	1	oligodendrocytes_04
MORF4L1	0.043227	0.179886	-0.0934317	0.619963	0.496479	1	oligodendrocytes_04
SPG7	0.0037333	0.0561476	-0.048681	0.139602	0.496563	1	oligodendrocytes_04
VPS13B	-0.0520324	0.0416357	-0.1457	-1.08876	0.496866	1	oligodendrocytes_04
INTS10	-0.0513776	0.0336914	-0.136447	-1.18372	0.497217	1	oligodendrocytes_04
TTC3	0.0658945	0.195747	-0.063958	0.994597	0.497961	1	oligodendrocytes_04
MTR	-0.0477659	0.0304103	-0.125942	-1.19754	0.498885	1	oligodendrocytes_04
DCAF17	-0.04021	0.0263309	-0.106751	-1.18439	0.49909	1	oligodendrocytes_04
UPF3A	-0.0565037	0.0567988	-0.169806	-0.97743	0.499573	1	oligodendrocytes_04
ZER1	0.00554892	0.045591	-0.0344931	0.271607	0.499804	1	oligodendrocytes_04
PCCB	-0.0234282	0.0554668	-0.102323	-0.58202	0.499977	1	oligodendrocytes_04
CDC42BPA	-0.0730193	0.0596559	-0.205694	-1.07869	0.500063	1	oligodendrocytes_04
ZNF654	0.0365442	0.109873	-0.0367842	0.976775	0.500901	1	oligodendrocytes_04
PMP22	0.0826833	0.250324	-0.0849575	0.966687	0.501084	1	oligodendrocytes_04
MSH2	-0.0228972	0.0498535	-0.095648	-0.616871	0.501365	1	oligodendrocytes_04
N4BP2L2	0.0145385	0.121991	-0.0929142	0.265185	0.501843	1	oligodendrocytes_04
SNX27	0.0229661	0.0680128	-0.0220806	0.999246	0.502159	1	oligodendrocytes_04
RAB3IP	0.00415543	0.125295	-0.116985	0.0672321	0.502339	1	oligodendrocytes_04
RNF169	0.0470951	0.133431	-0.0392412	1.06913	0.502474	1	oligodendrocytes_04
NDUFAF6	-0.00919483	0.0734347	-0.0918243	-0.218101	0.50285	1	oligodendrocytes_04
NCAM1	0.0544476	0.231786	-0.122891	0.60176	0.502919	1	oligodendrocytes_04
PLPPR1	0.0852098	0.231529	-0.061109	1.1414	0.503494	1	oligodendrocytes_04
SLC12A2	0.0537518	0.181403	-0.0738994	0.825308	0.503659	1	oligodendrocytes_04
RPS6KC1	-0.0445785	0.0379039	-0.127061	-1.05928	0.504439	1	oligodendrocytes_04
PRRC2B	-0.0148962	0.0536464	-0.0834388	-0.425954	0.505176	1	oligodendrocytes_04
XRN1	0.039031	0.107668	-0.0296058	1.11455	0.506233	1	oligodendrocytes_04
USP34	0.0504307	0.150194	-0.0493326	0.990768	0.50627	1	oligodendrocytes_04
CDKAL1	-0.0561289	0.0472989	-0.159557	-1.06365	0.50641	1	oligodendrocytes_04
CERS4	-0.00763103	0.0435393	-0.0588013	-0.29229	0.50647	1	oligodendrocytes_04
MPDZ	0.0634408	0.203452	-0.0765701	0.888086	0.507084	1	oligodendrocytes_04
STIM2	0.0356941	0.112714	-0.0413261	0.908322	0.507696	1	oligodendrocytes_04
INSR	-0.048899	0.100767	-0.198565	-0.640359	0.507715	1	oligodendrocytes_04
YLPM1	-0.0311021	0.0472744	-0.109479	-0.777771	0.508316	1	oligodendrocytes_04
TRIM2	0.0370132	0.174051	-0.100024	0.529378	0.509164	1	oligodendrocytes_04
TNRC6B	-0.0450193	0.154805	-0.244844	-0.441569	0.510185	1	oligodendrocytes_04
MINDY2	-0.022435	0.0478737	-0.0927438	-0.625411	0.510698	1	oligodendrocytes_04
EXT1	-0.0569966	0.0413437	-0.155337	-1.13597	0.510999	1	oligodendrocytes_04
RNF149	-0.0173153	0.0193464	-0.0539769	-0.925689	0.511276	1	oligodendrocytes_04
CFTR	0.00263306	0.319354	-0.314088	0.0162942	0.511451	1	oligodendrocytes_04
HNRNPK	0.0558672	0.164492	-0.0527574	1.00804	0.511772	1	oligodendrocytes_04
CHD9	-0.0279932	0.0451667	-0.101153	-0.749941	0.512613	1	oligodendrocytes_04
ANKS6	-0.0317399	0.022056	-0.0855358	-1.15639	0.513715	1	oligodendrocytes_04
PCBP2	-0.0135777	0.0165664	-0.0437219	-0.882822	0.514843	1	oligodendrocytes_04
KIF5C	0.0872439	0.235617	-0.0611294	1.15246	0.514867	1	oligodendrocytes_04
MBOAT2	-0.0643473	0.0623048	-0.190999	-0.995787	0.514938	1	oligodendrocytes_04
UQCC1	-0.0283044	0.0200046	-0.0766133	-1.14835	0.515283	1	oligodendrocytes_04
SUPT3H	-0.0511611	0.0505125	-0.152835	-0.986233	0.516	1	oligodendrocytes_04
HMGB1	-0.0816926	0.100625	-0.26401	-0.87822	0.516251	1	oligodendrocytes_04
RAPGEF5	-0.0845598	0.0752866	-0.244406	-1.03683	0.516702	1	oligodendrocytes_04
CORO1C	0.0773258	0.221401	-0.0667496	1.05192	0.517166	1	oligodendrocytes_04
ERC1	-0.0590526	0.0428908	-0.160996	-1.13535	0.517275	1	oligodendrocytes_04
ZNF138	0.0301322	0.100922	-0.040658	0.834269	0.51761	1	oligodendrocytes_04
PHF3	0.0454538	0.165524	-0.0746166	0.741963	0.51819	1	oligodendrocytes_04
CNTRL	0.0220852	0.0783885	-0.0342181	0.768803	0.518341	1	oligodendrocytes_04
DENND4A	0.0287078	0.103407	-0.0459917	0.753234	0.518358	1	oligodendrocytes_04
BRWD1	0.0153416	0.108227	-0.0775441	0.323721	0.518514	1	oligodendrocytes_04
XPO4	-0.0182078	0.0161641	-0.0525796	-1.03825	0.518677	1	oligodendrocytes_04
RASA3	-0.0213405	0.0506469	-0.0933279	-0.581027	0.520463	1	oligodendrocytes_04
SMARCA5	0.0280605	0.118818	-0.0626968	0.605986	0.520864	1	oligodendrocytes_04
NPLOC4	0.00498476	0.041224	-0.0312545	0.269596	0.521207	1	oligodendrocytes_04
FAM214A	0.0383751	0.155591	-0.0788403	0.641672	0.521757	1	oligodendrocytes_04
SLC31A2	0.0730644	0.207085	-0.0609559	1.06852	0.522185	1	oligodendrocytes_04
PPP2R5A	0.00209551	0.063071	-0.05888	0.067357	0.52232	1	oligodendrocytes_04
UBR5	-0.0121859	0.0752241	-0.099596	-0.273241	0.523713	1	oligodendrocytes_04
HNRNPH1	0.0292709	0.0967837	-0.038242	0.849761	0.523726	1	oligodendrocytes_04
ZHX2	-0.0539558	0.083147	-0.191059	-0.77133	0.524307	1	oligodendrocytes_04
TRMT11	0.0609852	0.168429	-0.0464587	1.11248	0.524411	1	oligodendrocytes_04
ANK3	-0.135734	0.103589	-0.375056	-1.11161	0.524843	1	oligodendrocytes_04
MAP3K4	-0.0244942	0.0198937	-0.0688822	-1.08155	0.524843	1	oligodendrocytes_04
SLC20A2	0.0143775	0.0769953	-0.0482402	0.450023	0.525102	1	oligodendrocytes_04
MFSD11	-0.0131465	0.02528	-0.051573	-0.670544	0.525888	1	oligodendrocytes_04
VPS50	-0.0298237	0.0282346	-0.087882	-1.0068	0.526754	1	oligodendrocytes_04
CEP63	-0.0300518	0.0208064	-0.0809101	-1.15813	0.527691	1	oligodendrocytes_04
ZCCHC2	0.00136333	0.0618998	-0.0591731	0.04414	0.527706	1	oligodendrocytes_04
STX16	0.0852708	0.246573	-0.0760312	1.03612	0.527963	1	oligodendrocytes_04
ANKRD11	-0.0475307	0.0858642	-0.180925	-0.698366	0.528003	1	oligodendrocytes_04
PTPRJ	0.124453	0.360701	-0.111795	1.03249	0.529279	1	oligodendrocytes_04
CHD7	0.0694547	0.190599	-0.0516892	1.12369	0.529429	1	oligodendrocytes_04
SMIM14	0.0205465	0.148667	-0.107574	0.314316	0.52947	1	oligodendrocytes_04
PRMT3	-0.0272998	0.0369981	-0.0915977	-0.832167	0.530185	1	oligodendrocytes_04
LRPPRC	-0.0401073	0.0291273	-0.109342	-1.1354	0.530245	1	oligodendrocytes_04
RSRC1	-0.0486379	0.0480666	-0.145342	-0.985772	0.530492	1	oligodendrocytes_04
PIK3CB	0.00351926	0.0693733	-0.0623348	0.104741	0.530737	1	oligodendrocytes_04
NOVA1	-0.046509	0.0471541	-0.140172	-0.973233	0.531301	1	oligodendrocytes_04
WDR11	0.00335159	0.0730976	-0.0663944	0.0941845	0.532309	1	oligodendrocytes_04
FMNL2	0.0931358	0.255444	-0.069172	1.12467	0.532553	1	oligodendrocytes_04
MBTPS1	0.00795376	0.0463544	-0.0304469	0.405958	0.533496	1	oligodendrocytes_04
EP300	-0.0176207	0.0354597	-0.0707012	-0.650636	0.536466	1	oligodendrocytes_04
USP33	0.00668732	0.07498	-0.0616053	0.191923	0.537742	1	oligodendrocytes_04
TRIM24	-0.0142225	0.0355078	-0.0639529	-0.560536	0.537822	1	oligodendrocytes_04
RFC1	0.0319534	0.0948434	-0.0309365	0.995829	0.537921	1	oligodendrocytes_04
ZNF326	0.00753001	0.0598153	-0.0447553	0.282269	0.538178	1	oligodendrocytes_04
ARHGAP23	-0.03116	0.0853035	-0.147623	-0.524391	0.538822	1	oligodendrocytes_04
ARMH4	-0.0299242	0.0250254	-0.0848739	-1.06735	0.539262	1	oligodendrocytes_04
ZNF800	-0.0218872	0.0410296	-0.0848041	-0.681823	0.539348	1	oligodendrocytes_04
PPFIBP2	0.0491463	0.150851	-0.0525585	0.947104	0.539784	1	oligodendrocytes_04
DLG2	-0.0467496	0.0820182	-0.175517	-0.711572	0.540867	1	oligodendrocytes_04
DDX17	-0.0187923	0.0600683	-0.097653	-0.467056	0.542105	1	oligodendrocytes_04
PBX3	0.0612746	0.190422	-0.0678724	0.929917	0.542422	1	oligodendrocytes_04
ZRANB3	-0.0285628	0.0531878	-0.110313	-0.684791	0.543002	1	oligodendrocytes_04
TBC1D12	-0.0025037	0.109662	-0.11467	-0.0437491	0.54368	1	oligodendrocytes_04
OSBPL9	-0.0698785	0.0557216	-0.195479	-1.09044	0.543915	1	oligodendrocytes_04
PRH1	0.0522508	0.202356	-0.0978544	0.682253	0.544147	1	oligodendrocytes_04
ARID4B	-0.0138414	0.0669925	-0.0946752	-0.335609	0.545268	1	oligodendrocytes_04
PEX5L	0.123821	0.344595	-0.0969532	1.09924	0.546162	1	oligodendrocytes_04
EPHB2	0.0635957	0.190554	-0.0633627	0.98178	0.546186	1	oligodendrocytes_04
TMEM135	0.067011	0.187127	-0.0531046	1.09344	0.546515	1	oligodendrocytes_04
ZXDC	0.000227396	0.0539447	-0.0534899	0.0082969	0.546805	1	oligodendrocytes_04
MEIS2	-0.0783474	0.0876687	-0.244364	-0.924959	0.547104	1	oligodendrocytes_04
DLC1	-0.0998804	0.0833918	-0.283153	-1.06815	0.547597	1	oligodendrocytes_04
CREBRF	0.000994244	0.0605683	-0.0585798	0.0327103	0.549292	1	oligodendrocytes_04
TBC1D15	-0.0124601	0.0430025	-0.0679227	-0.440321	0.549307	1	oligodendrocytes_04
RHOBTB1	-0.0845187	0.0650936	-0.234131	-1.10722	0.549698	1	oligodendrocytes_04
CALM2	0.156611	0.492298	-0.179077	0.914396	0.549787	1	oligodendrocytes_04
POU2F1	-0.0495601	0.0390029	-0.138123	-1.0968	0.549942	1	oligodendrocytes_04
DIDO1	-0.00162138	0.0444429	-0.0476857	-0.0689872	0.55084	1	oligodendrocytes_04
THOC2	-0.0173839	0.0469941	-0.0817619	-0.529246	0.550995	1	oligodendrocytes_04
FUBP1	0.0353334	0.11251	-0.0418435	0.897319	0.551035	1	oligodendrocytes_04
FGF1	0.0104763	0.156321	-0.135369	0.140788	0.552494	1	oligodendrocytes_04
ANAPC16	0.0221469	0.072079	-0.0277853	0.86932	0.554222	1	oligodendrocytes_04
GRIA2	0.13966	0.407064	-0.127744	1.02365	0.554999	1	oligodendrocytes_04
ZDHHC14	0.0209378	0.167348	-0.125472	0.280292	0.555308	1	oligodendrocytes_04
HNRNPM	-0.0125975	0.0413642	-0.0665593	-0.457559	0.55539	1	oligodendrocytes_04
CTBP2	0.0163902	0.115246	-0.0824654	0.32496	0.555466	1	oligodendrocytes_04
CAMK2D	0.0566566	0.17726	-0.0639473	0.92074	0.555605	1	oligodendrocytes_04
MYRF	0.0845367	0.261944	-0.0928704	0.933947	0.555758	1	oligodendrocytes_04
DYNC1H1	-0.0369082	0.107075	-0.180891	-0.502411	0.556596	1	oligodendrocytes_04
STK39	-0.00729946	0.0784976	-0.0930965	-0.16675	0.556691	1	oligodendrocytes_04
MACROD2	0.185079	0.64917	-0.279012	0.781632	0.556836	1	oligodendrocytes_04
MRTFA	-0.00120697	0.0722859	-0.0746998	-0.0321883	0.556965	1	oligodendrocytes_04
SPECC1	0.0743105	0.213889	-0.0652682	1.04347	0.55715	1	oligodendrocytes_04
ERBB3	-0.0499115	0.0548837	-0.154707	-0.933485	0.557206	1	oligodendrocytes_04
LYST	-0.031099	0.0312333	-0.0934314	-0.97787	0.557307	1	oligodendrocytes_04
MTURN	0.0518019	0.155476	-0.051872	0.97932	0.558262	1	oligodendrocytes_04
APBB1	-0.0341537	0.062574	-0.130881	-0.692047	0.559173	1	oligodendrocytes_04
ARHGAP1	-0.023265	0.0445741	-0.0911042	-0.672158	0.559218	1	oligodendrocytes_04
GSK3B	-0.0420114	0.0350744	-0.119097	-1.06817	0.55945	1	oligodendrocytes_04
NEK7	0.0224155	0.098494	-0.053663	0.577477	0.560257	1	oligodendrocytes_04
KLF13	-0.00458482	0.0558039	-0.0649736	-0.148804	0.560575	1	oligodendrocytes_04
EML2	-0.00309395	0.046003	-0.0521909	-0.123511	0.560946	1	oligodendrocytes_04
BCL2L1	0.00285816	0.0650908	-0.0593745	0.0900152	0.561971	1	oligodendrocytes_04
TMEM165	-0.0911143	0.0795725	-0.261801	-1.04625	0.562322	1	oligodendrocytes_04
AOPEP	-0.0470538	0.0420548	-0.136162	-1.03496	0.562569	1	oligodendrocytes_04
ARHGAP22	0.0798133	0.275242	-0.115616	0.80045	0.562864	1	oligodendrocytes_04
ARHGAP32	0.088445	0.301469	-0.124579	0.813752	0.56309	1	oligodendrocytes_04
MICU3	0.0491895	0.153703	-0.0553237	0.922463	0.56334	1	oligodendrocytes_04
TMEM59	0.0489499	0.145715	-0.0478151	0.991475	0.563368	1	oligodendrocytes_04
FAM222A	-0.0511858	0.0420024	-0.144374	-1.07656	0.563772	1	oligodendrocytes_04
LAMA2	-0.132483	0.114561	-0.379526	-1.05107	0.566001	1	oligodendrocytes_04
SMC6	-0.026092	0.0231087	-0.0752926	-1.0394	0.566629	1	oligodendrocytes_04
VEZF1	0.0477485	0.141592	-0.0460954	0.997245	0.567207	1	oligodendrocytes_04
KLHL32	-0.0245171	0.11428	-0.163314	-0.346208	0.567471	1	oligodendrocytes_04
ADAM17	0.0140873	0.0612529	-0.0330783	0.585397	0.567489	1	oligodendrocytes_04
MAP2K4	0.0715696	0.230216	-0.0870766	0.884193	0.567837	1	oligodendrocytes_04
ACIN1	-0.0131308	0.0256383	-0.0518999	-0.663825	0.567861	1	oligodendrocytes_04
SCARB2	-0.0592278	0.0755914	-0.194047	-0.861037	0.567975	1	oligodendrocytes_04
VAPA	0.0237794	0.118601	-0.0710419	0.491522	0.568461	1	oligodendrocytes_04
KLHL24	-0.00827168	0.114762	-0.131306	-0.13177	0.568704	1	oligodendrocytes_04
NAA15	0.000636815	0.0482687	-0.0469951	0.0262037	0.568937	1	oligodendrocytes_04
SCFD2	-0.0206493	0.0692392	-0.110538	-0.450245	0.569059	1	oligodendrocytes_04
ARID4A	0.0270083	0.0820535	-0.0280369	0.96167	0.569439	1	oligodendrocytes_04
ZNF365	0.0184633	0.13758	-0.100654	0.303797	0.569642	1	oligodendrocytes_04
YPEL2	-0.0709115	0.0835613	-0.225384	-0.899731	0.569969	1	oligodendrocytes_04
ICE1	-0.0265778	0.0242519	-0.0774076	-1.02483	0.570325	1	oligodendrocytes_04
ETNK1	0.0405696	0.172092	-0.0909523	0.604576	0.571413	1	oligodendrocytes_04
CTTN	0.0273118	0.101536	-0.0469121	0.721198	0.572849	1	oligodendrocytes_04
KCTD3	0.00377511	0.0690577	-0.0615075	0.113339	0.572858	1	oligodendrocytes_04
FXR1	-0.0319954	0.120942	-0.184932	-0.410038	0.573056	1	oligodendrocytes_04
DNM2	-0.0375781	0.0675213	-0.142677	-0.700781	0.573376	1	oligodendrocytes_04
STAT3	0.0128763	0.112062	-0.0863097	0.254441	0.57343	1	oligodendrocytes_04
PDE7A	0.0563429	0.16968	-0.0569938	0.974354	0.573469	1	oligodendrocytes_04
PLAAT3	-0.0115292	0.100688	-0.123746	-0.201367	0.574432	1	oligodendrocytes_04
SNAP23	0.0215115	0.0703182	-0.0272952	0.863854	0.577366	1	oligodendrocytes_04
PNN	-0.0740629	0.0861827	-0.234309	-0.905863	0.57753	1	oligodendrocytes_04
TTC1	0.0300782	0.104273	-0.0441166	0.79456	0.579176	1	oligodendrocytes_04
SPATA13	0.0803241	0.246941	-0.0862927	0.944876	0.580819	1	oligodendrocytes_04
LIPA	-0.0726666	0.0757465	-0.22108	-0.959645	0.58336	1	oligodendrocytes_04
MYO6	-0.0314845	0.0478326	-0.110802	-0.777997	0.583436	1	oligodendrocytes_04
CEP128	-0.000117058	0.0808148	-0.0810489	-0.00283484	0.584007	1	oligodendrocytes_04
PRKACB	-0.0540672	0.069503	-0.177637	-0.857567	0.585685	1	oligodendrocytes_04
MARCHF7	0.0117834	0.0648112	-0.0412444	0.435527	0.586423	1	oligodendrocytes_04
FBXO42	-0.0252753	0.0381623	-0.0887129	-0.780905	0.586461	1	oligodendrocytes_04
FNIP1	-0.0607872	0.0584272	-0.180001	-0.999382	0.586604	1	oligodendrocytes_04
ANKRD10	0.062693	0.195339	-0.0699531	0.926345	0.586734	1	oligodendrocytes_04
ZNF292	-0.0213009	0.0599024	-0.102504	-0.514129	0.586775	1	oligodendrocytes_04
SH3BP4	-0.0313995	0.0326608	-0.0954598	-0.960688	0.587758	1	oligodendrocytes_04
KIAA0232	0.00936397	0.107196	-0.0884685	0.187597	0.58784	1	oligodendrocytes_04
MSI2	-0.00696195	0.138846	-0.15277	-0.093583	0.587849	1	oligodendrocytes_04
PPHLN1	0.0117792	0.0834639	-0.0599056	0.322059	0.588143	1	oligodendrocytes_04
MRPS5	0.041816	0.133828	-0.0501956	0.890733	0.588652	1	oligodendrocytes_04
INSYN2B	0.0621845	0.187755	-0.0633862	0.970603	0.588911	1	oligodendrocytes_04
MAGI2	-0.0432185	0.0943465	-0.180784	-0.615758	0.58953	1	oligodendrocytes_04
DOCK1	-0.0367777	0.111512	-0.185067	-0.486097	0.589641	1	oligodendrocytes_04
MICAL3	-0.0680476	0.103815	-0.23991	-0.776033	0.590651	1	oligodendrocytes_04
TTBK2	0.0148342	0.0777189	-0.0480506	0.462344	0.591111	1	oligodendrocytes_04
NAV1	-0.0423885	0.0734309	-0.158208	-0.717323	0.591711	1	oligodendrocytes_04
LRRFIP2	-0.0590151	0.0566482	-0.174678	-1.00004	0.591756	1	oligodendrocytes_04
IQSEC1	-0.0128383	0.0817514	-0.107428	-0.266018	0.592334	1	oligodendrocytes_04
ARNT2	-0.0443926	0.0711853	-0.159971	-0.752807	0.592406	1	oligodendrocytes_04
C10orf90	0.0273217	0.146445	-0.0918014	0.449531	0.592716	1	oligodendrocytes_04
CCNH	-0.0731927	0.0716559	-0.218041	-0.990379	0.592768	1	oligodendrocytes_04
VPS8	0.0256694	0.117449	-0.0661103	0.548172	0.59309	1	oligodendrocytes_04
PRKCZ	0.0151695	0.0557901	-0.025451	0.73194	0.593657	1	oligodendrocytes_04
USP12	-0.0324278	0.0289246	-0.0937803	-1.03594	0.593851	1	oligodendrocytes_04
SLC25A26	0.0126386	0.0562611	-0.030984	0.567852	0.59405	1	oligodendrocytes_04
UBR1	-0.0246069	0.0296363	-0.0788501	-0.88912	0.594059	1	oligodendrocytes_04
ARAP2	-0.0671363	0.101202	-0.235474	-0.78167	0.5971	1	oligodendrocytes_04
ECPAS	-0.0330357	0.0601271	-0.126198	-0.695007	0.59802	1	oligodendrocytes_04
MAP7	0.0255859	0.147279	-0.0961074	0.41208	0.598242	1	oligodendrocytes_04
IBTK	0.0164707	0.137995	-0.105053	0.265643	0.59847	1	oligodendrocytes_04
DIP2C	0.015998	0.188535	-0.156539	0.181732	0.598499	1	oligodendrocytes_04
GOLGA4	-0.0191699	0.111752	-0.150092	-0.286981	0.598648	1	oligodendrocytes_04
UBA3	0.00214861	0.0415037	-0.0372065	0.107005	0.598883	1	oligodendrocytes_04
ICE2	-0.0101141	0.0396597	-0.0598878	-0.398266	0.600079	1	oligodendrocytes_04
CERCAM	-0.124377	0.129361	-0.378115	-0.960734	0.600274	1	oligodendrocytes_04
PFKFB3	-0.0142962	0.0368762	-0.0654686	-0.547561	0.600386	1	oligodendrocytes_04
CNTNAP2	-0.093039	0.283807	-0.469885	-0.483893	0.601085	1	oligodendrocytes_04
SIRT2	0.0174388	0.0763249	-0.0414473	0.580433	0.601177	1	oligodendrocytes_04
TRIM9	-0.0231816	0.107233	-0.153596	-0.348391	0.601674	1	oligodendrocytes_04
ZMYM2	0.0219248	0.0947541	-0.0509045	0.590035	0.602515	1	oligodendrocytes_04
ADAM10	0.0493375	0.181018	-0.0823434	0.734349	0.605476	1	oligodendrocytes_04
PNISR	0.0732776	0.244732	-0.0981771	0.837664	0.605705	1	oligodendrocytes_04
CPM	-0.0112469	0.127433	-0.149927	-0.158953	0.605716	1	oligodendrocytes_04
CTTNBP2	-0.0444691	0.0479971	-0.136935	-0.942591	0.606236	1	oligodendrocytes_04
PPP6R3	-0.0349123	0.0632689	-0.133094	-0.696945	0.606475	1	oligodendrocytes_04
HIPK3	-0.00463547	0.0467403	-0.0560113	-0.176841	0.606591	1	oligodendrocytes_04
SLC9A9	-0.0433017	0.0831141	-0.169717	-0.671354	0.607971	1	oligodendrocytes_04
PPWD1	-0.00629168	0.11296	-0.125544	-0.103407	0.608218	1	oligodendrocytes_04
TSPAN5	-0.0382478	0.0634754	-0.139971	-0.736944	0.608896	1	oligodendrocytes_04
CCDC144A	0.0664941	0.221681	-0.0886928	0.839801	0.609542	1	oligodendrocytes_04
RBBP6	-0.0112734	0.0395176	-0.0620643	-0.435025	0.609609	1	oligodendrocytes_04
INTS6	0.0286274	0.0990105	-0.0417557	0.79719	0.609724	1	oligodendrocytes_04
ADARB2	0.186083	0.569589	-0.197423	0.951005	0.610105	1	oligodendrocytes_04
C12orf76	0.0130617	0.0988145	-0.0726911	0.298538	0.610115	1	oligodendrocytes_04
GLTP	-0.0375689	0.0613941	-0.136532	-0.744052	0.61032	1	oligodendrocytes_04
FBN1	-0.0590001	0.0790028	-0.197003	-0.837939	0.610678	1	oligodendrocytes_04
ACTR3	0.0193566	0.0755252	-0.0368119	0.675436	0.610861	1	oligodendrocytes_04
MTMR2	0.0139764	0.138783	-0.11083	0.219485	0.610984	1	oligodendrocytes_04
NAP1L4	0.0394452	0.154429	-0.0755386	0.672367	0.611256	1	oligodendrocytes_04
SNX29	-0.0914927	0.0954103	-0.278396	-0.959441	0.611319	1	oligodendrocytes_04
ATG10	-0.0541671	0.130499	-0.238833	-0.574906	0.611449	1	oligodendrocytes_04
PIK3C3	-0.00143739	0.0810006	-0.0838754	-0.034174	0.611999	1	oligodendrocytes_04
TTC19	-0.0256874	0.0381796	-0.0895544	-0.788299	0.612469	1	oligodendrocytes_04
ABCC5	0.020976	0.081296	-0.039344	0.681568	0.613905	1	oligodendrocytes_04
SH3TC2	0.0158444	0.165967	-0.134278	0.206861	0.614533	1	oligodendrocytes_04
RBM26	-0.0307836	0.0645906	-0.126158	-0.632612	0.614928	1	oligodendrocytes_04
PAPOLA	-0.0115789	0.123758	-0.146916	-0.167688	0.615751	1	oligodendrocytes_04
TPPP	0.064585	0.203472	-0.0743019	0.91142	0.616672	1	oligodendrocytes_04
RASA1	0.0805742	0.245467	-0.0843185	0.957729	0.616702	1	oligodendrocytes_04
TANC1	0.07143	0.215184	-0.0723242	0.973887	0.617062	1	oligodendrocytes_04
DCUN1D1	-0.00381569	0.0466446	-0.054276	-0.148208	0.618206	1	oligodendrocytes_04
MAP4K4	-0.0379804	0.0578082	-0.133769	-0.777131	0.618815	1	oligodendrocytes_04
PALM2AKAP2	-0.0796141	0.335552	-0.49478	-0.375851	0.61944	1	oligodendrocytes_04
ZBTB16	0.095399	0.349421	-0.158623	0.736072	0.620085	1	oligodendrocytes_04
SLC22A15	0.0229044	0.151981	-0.106173	0.347791	0.620865	1	oligodendrocytes_04
EVI5L	-0.0204001	0.0519025	-0.0927027	-0.553001	0.621335	1	oligodendrocytes_04
PLCL1	0.0680108	0.238464	-0.102442	0.782025	0.621527	1	oligodendrocytes_04
CSGALNACT2	0.0090317	0.0855653	-0.0675019	0.231294	0.62203	1	oligodendrocytes_04
MAP1B	0.0252117	0.123427	-0.0730033	0.503121	0.622323	1	oligodendrocytes_04
PIEZO2	0.112996	0.435017	-0.209025	0.687743	0.622683	1	oligodendrocytes_04
NUP58	-0.0165049	0.0586199	-0.0916298	-0.430604	0.62316	1	oligodendrocytes_04
HSD17B3	-0.0760142	0.0762827	-0.228311	-0.978255	0.623192	1	oligodendrocytes_04
TRRAP	-0.00446382	0.0397912	-0.0487189	-0.197693	0.62372	1	oligodendrocytes_04
MPP5	0.022375	0.110339	-0.0655885	0.498551	0.624126	1	oligodendrocytes_04
ZDHHC20	-0.114516	0.157229	-0.386261	-0.825949	0.62545	1	oligodendrocytes_04
MXI1	-0.0148086	0.0853104	-0.114928	-0.289898	0.625723	1	oligodendrocytes_04
CREBZF	0.0606265	0.191512	-0.0702594	0.907858	0.625874	1	oligodendrocytes_04
CAPN3	0.115443	0.352539	-0.121652	0.954318	0.626597	1	oligodendrocytes_04
RTTN	0.0205984	0.0853336	-0.0441369	0.623649	0.626889	1	oligodendrocytes_04
TRAPPC9	-0.0519737	0.0617204	-0.165668	-0.895971	0.626993	1	oligodendrocytes_04
KDM3B	-0.0140976	0.042756	-0.0709513	-0.485999	0.627303	1	oligodendrocytes_04
SNRNP70	0.0651349	0.22115	-0.0908799	0.818269	0.627516	1	oligodendrocytes_04
MED13	0.0107991	0.0881641	-0.0665659	0.273584	0.627679	1	oligodendrocytes_04
NSMCE2	-0.0290026	0.0666582	-0.124663	-0.594225	0.628023	1	oligodendrocytes_04
SMURF1	-0.0150441	0.0731031	-0.103191	-0.334507	0.628509	1	oligodendrocytes_04
MAP3K2	0.0293554	0.0992871	-0.0405763	0.822738	0.628921	1	oligodendrocytes_04
RBM28	0.013783	0.0570414	-0.0294755	0.624482	0.629546	1	oligodendrocytes_04
XPA	-0.0373525	0.0465123	-0.121217	-0.872947	0.630086	1	oligodendrocytes_04
ZFAND5	0.0415768	0.135722	-0.0525682	0.86557	0.630105	1	oligodendrocytes_04
HNRNPA3	0.0179509	0.115517	-0.0796149	0.360609	0.630896	1	oligodendrocytes_04
ANXA4	-0.0135826	0.0624488	-0.0896139	-0.350136	0.631365	1	oligodendrocytes_04
LRRC8B	-0.0519478	0.0911905	-0.195086	-0.71131	0.631625	1	oligodendrocytes_04
CD55	-0.0854149	0.11086	-0.281689	-0.852939	0.631744	1	oligodendrocytes_04
KRIT1	0.0192213	0.066534	-0.0280914	0.796256	0.632339	1	oligodendrocytes_04
LARS1	-0.0195088	0.029849	-0.0688665	-0.774681	0.633249	1	oligodendrocytes_04
USP9X	-0.017951	0.0472182	-0.0831203	-0.539877	0.633273	1	oligodendrocytes_04
MTCH1	0.109077	0.355927	-0.137774	0.866056	0.633694	1	oligodendrocytes_04
REPS2	0.0575889	0.18229	-0.0671124	0.90514	0.633775	1	oligodendrocytes_04
AHI1	0.0453156	0.152427	-0.0617958	0.829202	0.633894	1	oligodendrocytes_04
PHKB	-0.00935463	0.065099	-0.0838083	-0.246257	0.634003	1	oligodendrocytes_04
TSPAN15	-0.0128579	0.0753775	-0.101093	-0.285611	0.635975	1	oligodendrocytes_04
CNOT4	-0.0270372	0.0301214	-0.0841957	-0.927103	0.636516	1	oligodendrocytes_04
MEF2A	-0.0305156	0.0884606	-0.149492	-0.502701	0.637272	1	oligodendrocytes_04
WASHC5	-0.0203783	0.0414887	-0.0822453	-0.64559	0.6383	1	oligodendrocytes_04
COG6	-0.0332889	0.03661	-0.103188	-0.93342	0.639119	1	oligodendrocytes_04
XRCC5	-0.0144054	0.0499574	-0.0787683	-0.438671	0.639883	1	oligodendrocytes_04
RASSF4	0.0569871	0.185731	-0.0717571	0.867555	0.640373	1	oligodendrocytes_04
PRPF4B	-0.00971178	0.0761367	-0.0955603	-0.221725	0.641377	1	oligodendrocytes_04
AP3B1	-0.0307477	0.0453664	-0.106862	-0.791764	0.642338	1	oligodendrocytes_04
RGL1	-0.0314526	0.0562221	-0.119127	-0.703122	0.643021	1	oligodendrocytes_04
LHFPL6	-0.0117708	0.314099	-0.337641	-0.0707959	0.643175	1	oligodendrocytes_04
ERCC6L2	0.0195398	0.108307	-0.069227	0.431437	0.644055	1	oligodendrocytes_04
HECW2	-0.0304286	0.112478	-0.173336	-0.417327	0.645053	1	oligodendrocytes_04
CMIP	0.0497467	0.206269	-0.106776	0.622925	0.645382	1	oligodendrocytes_04
RPS6KA5	-0.0199656	0.103519	-0.14345	-0.316897	0.645725	1	oligodendrocytes_04
MOSPD2	0.0323661	0.120694	-0.055962	0.71819	0.645818	1	oligodendrocytes_04
RNPC3	-0.0375201	0.0554856	-0.130526	-0.790683	0.645912	1	oligodendrocytes_04
ATXN10	-0.0369395	0.044283	-0.118162	-0.891379	0.646234	1	oligodendrocytes_04
KLHDC1	-0.0266938	0.0649367	-0.118324	-0.570977	0.646673	1	oligodendrocytes_04
RNF111	0.0302422	0.20505	-0.144566	0.339079	0.64687	1	oligodendrocytes_04
KCNMB4	-0.0323161	0.229256	-0.293888	-0.242145	0.647991	1	oligodendrocytes_04
LHPP	0.0376505	0.119886	-0.0445852	0.897343	0.648064	1	oligodendrocytes_04
LIMS1	-0.0268927	0.0324359	-0.0862213	-0.888421	0.648276	1	oligodendrocytes_04
KTN1	-0.0121039	0.0663741	-0.0905818	-0.302291	0.64858	1	oligodendrocytes_04
TCF12	0.0160885	0.156471	-0.124294	0.224621	0.648603	1	oligodendrocytes_04
CNTNAP4	-0.096367	0.108303	-0.301037	-0.922831	0.648741	1	oligodendrocytes_04
FNTB	0.022729	0.11743	-0.0719717	0.470408	0.649298	1	oligodendrocytes_04
NAV2	0.133804	0.463992	-0.196384	0.794246	0.649443	1	oligodendrocytes_04
ENAH	0.0353694	0.110932	-0.0401928	0.917426	0.649921	1	oligodendrocytes_04
PPP2R2C	0.0384573	0.222979	-0.146064	0.408488	0.650113	1	oligodendrocytes_04
TRAPPC8	-0.0187401	0.0258678	-0.0633479	-0.823395	0.651425	1	oligodendrocytes_04
ATE1	0.00648326	0.110391	-0.0974245	0.122291	0.652528	1	oligodendrocytes_04
EXOC1	-0.0428924	0.0524021	-0.138187	-0.882188	0.652667	1	oligodendrocytes_04
OTUD7B	-0.0264301	0.0767966	-0.129657	-0.501829	0.652725	1	oligodendrocytes_04
MGA	0.0316713	0.113626	-0.0502838	0.757421	0.653216	1	oligodendrocytes_04
NR3C2	-0.0404201	0.0471194	-0.127959	-0.904985	0.653523	1	oligodendrocytes_04
MAN2A1	0.0200687	0.261464	-0.221327	0.162944	0.653926	1	oligodendrocytes_04
ZNF91	-0.00463175	0.0485702	-0.0578337	-0.170634	0.6548	1	oligodendrocytes_04
KCNJ2	-0.000589535	0.0631892	-0.0643683	-0.0181168	0.655248	1	oligodendrocytes_04
TRIM44	-0.0356674	0.0841002	-0.155435	-0.583687	0.655456	1	oligodendrocytes_04
TNRC6A	-0.0256647	0.0430979	-0.0944272	-0.73153	0.656381	1	oligodendrocytes_04
AHCYL2	-0.0202293	0.0467831	-0.0872416	-0.591662	0.657507	1	oligodendrocytes_04
PDE4B	-0.0387398	0.119976	-0.197456	-0.478393	0.657928	1	oligodendrocytes_04
THADA	-0.0267042	0.0415264	-0.0949348	-0.767094	0.657932	1	oligodendrocytes_04
H2AC6	0.0554804	0.198628	-0.0876677	0.75963	0.658223	1	oligodendrocytes_04
UGGT2	-0.0424657	0.0570728	-0.142004	-0.836172	0.659924	1	oligodendrocytes_04
ASB3	-0.0286822	0.0868635	-0.144228	-0.486527	0.660288	1	oligodendrocytes_04
ITGA2	0.0290068	0.219879	-0.161865	0.297855	0.661193	1	oligodendrocytes_04
DHX29	0.0122811	0.0591174	-0.0345551	0.51393	0.664223	1	oligodendrocytes_04
IQGAP1	-0.043989	0.09747	-0.185448	-0.609483	0.664444	1	oligodendrocytes_04
UBE4A	0.0164671	0.0531982	-0.0202639	0.878684	0.664476	1	oligodendrocytes_04
PHF14	-0.0341143	0.0417234	-0.109952	-0.881657	0.664495	1	oligodendrocytes_04
STX7	0.0198425	0.0882006	-0.0485157	0.568923	0.664524	1	oligodendrocytes_04
EMSY	-0.00115743	0.0772434	-0.0795582	-0.0289348	0.66514	1	oligodendrocytes_04
YTHDC2	0.00412279	0.0671571	-0.0589115	0.128192	0.665222	1	oligodendrocytes_04
FER	-0.0421204	0.050108	-0.134349	-0.895109	0.665267	1	oligodendrocytes_04
FUT9	-0.0670657	0.1264	-0.260531	-0.67943	0.666009	1	oligodendrocytes_04
N4BP1	-0.0135647	0.0316718	-0.0588012	-0.587717	0.66605	1	oligodendrocytes_04
SF1	0.00332321	0.121637	-0.11499	0.0550519	0.666364	1	oligodendrocytes_04
KIF21A	0.0711303	0.230201	-0.0879402	0.876422	0.667104	1	oligodendrocytes_04
WDR26	0.000231599	0.0381598	-0.0376966	0.011968	0.667636	1	oligodendrocytes_04
FHIT	-0.0594536	0.0846455	-0.203553	-0.808658	0.668529	1	oligodendrocytes_04
PHF20L1	-0.0156207	0.0502887	-0.0815301	-0.464516	0.669178	1	oligodendrocytes_04
CHKA	0.0845147	0.271476	-0.102446	0.885991	0.669186	1	oligodendrocytes_04
MFSD6	-0.0313423	0.0715372	-0.134222	-0.597105	0.67269	1	oligodendrocytes_04
RAD51B	-0.0343453	0.0631156	-0.131806	-0.690693	0.672723	1	oligodendrocytes_04
ZBED5	-0.0104808	0.11155	-0.132511	-0.168335	0.673107	1	oligodendrocytes_04
RLF	0.0212584	0.0952898	-0.052773	0.562811	0.673482	1	oligodendrocytes_04
ROCK1	-0.0275782	0.0338569	-0.0890134	-0.879828	0.674111	1	oligodendrocytes_04
CDH20	0.0731764	0.304399	-0.158046	0.620282	0.674168	1	oligodendrocytes_04
SLC35F5	0.00660562	0.0795554	-0.0663442	0.177475	0.674764	1	oligodendrocytes_04
MTFR1	-0.0359854	0.0463217	-0.118293	-0.856914	0.674886	1	oligodendrocytes_04
CLTA	0.041435	0.176891	-0.0940215	0.599536	0.675497	1	oligodendrocytes_04
SH3KBP1	0.0470864	0.174782	-0.0806095	0.722714	0.676181	1	oligodendrocytes_04
PGAP1	0.00910845	0.0753189	-0.057102	0.269629	0.676494	1	oligodendrocytes_04
PIKFYVE	-0.0219726	0.0386713	-0.0826166	-0.710139	0.678348	1	oligodendrocytes_04
NR2C2	0.00558329	0.0511644	-0.0399978	0.240078	0.678574	1	oligodendrocytes_04
DMTF1	-0.0369244	0.0533555	-0.127204	-0.801623	0.678589	1	oligodendrocytes_04
RPRD1A	-0.0323102	0.0413239	-0.105944	-0.860021	0.679124	1	oligodendrocytes_04
PPM1B	0.0320829	0.167358	-0.103193	0.464839	0.67931	1	oligodendrocytes_04
JAM3	-0.0107225	0.130287	-0.151732	-0.149038	0.679542	1	oligodendrocytes_04
ZNF608	0.0618425	0.203304	-0.079619	0.856835	0.679721	1	oligodendrocytes_04
GATAD1	-0.0721906	0.143681	-0.288063	-0.655439	0.680145	1	oligodendrocytes_04
SMAD4	-0.0105155	0.0353807	-0.0564116	-0.449055	0.680554	1	oligodendrocytes_04
AKAP10	-0.0107956	0.0351141	-0.0567052	-0.460881	0.680951	1	oligodendrocytes_04
LCORL	-0.022586	0.0738424	-0.119014	-0.459073	0.681392	1	oligodendrocytes_04
DENND2A	0.0326005	0.115656	-0.0504546	0.769319	0.681533	1	oligodendrocytes_04
RYK	-0.00727926	0.0421191	-0.0566776	-0.288817	0.681835	1	oligodendrocytes_04
GPR137C	0.00671844	0.112535	-0.0990986	0.12444	0.681858	1	oligodendrocytes_04
XPO1	0.00243731	0.0834386	-0.078564	0.0589748	0.682193	1	oligodendrocytes_04
TMEM144	-0.0719616	0.113107	-0.25703	-0.762108	0.682904	1	oligodendrocytes_04
PRKCA	-0.0880142	0.15472	-0.330748	-0.710674	0.683057	1	oligodendrocytes_04
GATM	-0.0135317	0.0981974	-0.125261	-0.237374	0.683074	1	oligodendrocytes_04
NIPBL	0.000522165	0.0973455	-0.0963012	0.01057	0.68395	1	oligodendrocytes_04
PCCA	-0.0312345	0.0486553	-0.111124	-0.766286	0.684197	1	oligodendrocytes_04
METTL15	-0.0254772	0.0829877	-0.133942	-0.460374	0.684224	1	oligodendrocytes_04
CSDE1	-0.0156474	0.0609674	-0.0922623	-0.400293	0.684339	1	oligodendrocytes_04
MAP4K3	0.00871593	0.0983597	-0.0809279	0.190564	0.685115	1	oligodendrocytes_04
PSMD1	0.0233548	0.0991668	-0.0524573	0.603789	0.685116	1	oligodendrocytes_04
ERMP1	0.0200238	0.0796644	-0.0396168	0.658041	0.685727	1	oligodendrocytes_04
RAPGEF6	-0.0493735	0.0816447	-0.180392	-0.738602	0.685755	1	oligodendrocytes_04
BCKDHB	0.0276176	0.140709	-0.085474	0.478634	0.686565	1	oligodendrocytes_04
PDE4DIP	0.00104784	0.137544	-0.135449	0.0150461	0.687027	1	oligodendrocytes_04
ENO4	0.177429	0.643958	-0.289099	0.745411	0.687381	1	oligodendrocytes_04
LMBR1	0.00649718	0.0582489	-0.0452546	0.246064	0.68782	1	oligodendrocytes_04
SMAD2	-0.0294183	0.0484575	-0.107294	-0.740394	0.687927	1	oligodendrocytes_04
SUGT1	-0.0228806	0.0600034	-0.105765	-0.54106	0.688343	1	oligodendrocytes_04
XRN2	0.0185924	0.0661394	-0.0289545	0.76641	0.688446	1	oligodendrocytes_04
PCDH17	0.0214859	0.0888248	-0.045853	0.625368	0.688453	1	oligodendrocytes_04
ASCC3	-0.0061907	0.0687359	-0.0811173	-0.161939	0.688604	1	oligodendrocytes_04
PHACTR1	0.180909	0.915169	-0.553352	0.4829	0.690249	1	oligodendrocytes_04
STT3B	-0.0188712	0.04335	-0.0810924	-0.594441	0.690349	1	oligodendrocytes_04
MAGI1	0.0273681	0.142238	-0.0875022	0.466966	0.690736	1	oligodendrocytes_04
CAPS2	0.0236648	0.0980626	-0.0507329	0.623436	0.691548	1	oligodendrocytes_04
CDH2	0.0283253	0.134913	-0.0782622	0.520854	0.693091	1	oligodendrocytes_04
CAST	-0.0344453	0.0566198	-0.12551	-0.741355	0.693528	1	oligodendrocytes_04
CDKL5	0.0798456	0.266554	-0.106862	0.838178	0.693996	1	oligodendrocytes_04
DNHD1	0.0222084	0.106284	-0.0618674	0.51772	0.694387	1	oligodendrocytes_04
LARGE1	-0.0606361	0.0867315	-0.208004	-0.80645	0.694698	1	oligodendrocytes_04
CYRIB	-0.0470108	0.0628642	-0.156886	-0.838585	0.694994	1	oligodendrocytes_04
CDH13	0.145538	0.560693	-0.269617	0.68709	0.695246	1	oligodendrocytes_04
LRBA	-0.0379634	0.0492276	-0.125154	-0.853377	0.695348	1	oligodendrocytes_04
BCLAF1	-0.0159877	0.0456231	-0.0775985	-0.508602	0.695973	1	oligodendrocytes_04
PXK	0.00907549	0.119842	-0.101691	0.160586	0.696497	1	oligodendrocytes_04
HECTD1	-0.0256245	0.0400419	-0.0912909	-0.764822	0.697127	1	oligodendrocytes_04
USP54	-0.0319568	0.0653071	-0.129221	-0.643961	0.697362	1	oligodendrocytes_04
AGO3	-0.00617419	0.0894291	-0.101777	-0.126577	0.698054	1	oligodendrocytes_04
ZNF451	-0.0491561	0.0653225	-0.163635	-0.841591	0.698238	1	oligodendrocytes_04
REPS1	-0.0333651	0.0473841	-0.114114	-0.809846	0.698994	1	oligodendrocytes_04
ZNF33A	0.0202191	0.0795402	-0.0391021	0.668036	0.699248	1	oligodendrocytes_04
FAM102A	-0.0344976	0.0665114	-0.135507	-0.669387	0.699316	1	oligodendrocytes_04
TMCC3	-0.0322344	0.0506174	-0.115086	-0.762546	0.701111	1	oligodendrocytes_04
STARD13	0.0539962	0.213913	-0.105921	0.661785	0.701549	1	oligodendrocytes_04
PAG1	0.049471	0.171991	-0.0730492	0.791391	0.702729	1	oligodendrocytes_04
ITGB8	0.0733379	0.247701	-0.101025	0.824368	0.703099	1	oligodendrocytes_04
ATM	0.0503901	0.179452	-0.0786716	0.765237	0.703791	1	oligodendrocytes_04
CTNND2	-0.0129156	0.325885	-0.351717	-0.0747169	0.704034	1	oligodendrocytes_04
PPP3CA	-0.0138026	0.109775	-0.13738	-0.218912	0.704357	1	oligodendrocytes_04
DSE	-0.0225049	0.0847704	-0.12978	-0.411174	0.704665	1	oligodendrocytes_04
NDUFS1	-0.00594737	0.0419246	-0.0538193	-0.243496	0.705675	1	oligodendrocytes_04
SREBF2	0.0170422	0.133967	-0.099883	0.28567	0.706629	1	oligodendrocytes_04
MED14	-0.0349227	0.0465135	-0.116359	-0.840501	0.70769	1	oligodendrocytes_04
UBE2D3	-0.000132255	0.119394	-0.119659	-0.00216868	0.70831	1	oligodendrocytes_04
PHACTR3	-0.0607562	0.0982184	-0.219731	-0.74905	0.70853	1	oligodendrocytes_04
PGBD5	0.0110792	0.0662601	-0.0441018	0.39352	0.709134	1	oligodendrocytes_04
CNP	0.0511421	0.266712	-0.164427	0.464985	0.709213	1	oligodendrocytes_04
PARN	-0.0201185	0.0276604	-0.0678973	-0.825291	0.70988	1	oligodendrocytes_04
CHST3	0.0264416	0.102189	-0.0493055	0.68418	0.71023	1	oligodendrocytes_04
MAT2A	0.014077	0.118069	-0.0899151	0.265312	0.711191	1	oligodendrocytes_04
RALGAPA2	0.0320555	0.144612	-0.0805007	0.558189	0.711959	1	oligodendrocytes_04
DHX15	0.0119599	0.060921	-0.0370012	0.478766	0.712438	1	oligodendrocytes_04
ENPP2	-0.0489305	0.068047	-0.165908	-0.819833	0.71301	1	oligodendrocytes_04
FBXL5	-0.00706906	0.0774646	-0.0916027	-0.1639	0.713317	1	oligodendrocytes_04
LDLRAP1	-0.00727388	0.036943	-0.0514908	-0.322423	0.714454	1	oligodendrocytes_04
CPEB2	-0.00230276	0.110688	-0.115293	-0.0399442	0.716223	1	oligodendrocytes_04
CEP170	0.0434971	0.151096	-0.064102	0.792318	0.717155	1	oligodendrocytes_04
TCF4	-0.0443781	0.0800043	-0.16876	-0.699291	0.717228	1	oligodendrocytes_04
EXOC2	-0.0171816	0.0251521	-0.0595153	-0.795472	0.717479	1	oligodendrocytes_04
RTN1	0.0653933	0.290487	-0.159701	0.569399	0.717688	1	oligodendrocytes_04
TBC1D5	0.0380832	0.129747	-0.0535803	0.814301	0.719079	1	oligodendrocytes_04
SHPRH	-0.00339425	0.0622351	-0.0690236	-0.101366	0.719409	1	oligodendrocytes_04
FIP1L1	-0.0294845	0.044086	-0.103055	-0.785485	0.72004	1	oligodendrocytes_04
ANKH	0.0287127	0.147435	-0.0900099	0.474011	0.720403	1	oligodendrocytes_04
CD99L2	-0.0174688	0.0666161	-0.101554	-0.407187	0.721494	1	oligodendrocytes_04
COA1	-0.0229055	0.0403553	-0.0861662	-0.709664	0.722344	1	oligodendrocytes_04
HLCS	0.004769	0.105564	-0.0960262	0.0927332	0.722473	1	oligodendrocytes_04
DYNC1I2	0.0383228	0.183003	-0.106357	0.519156	0.722904	1	oligodendrocytes_04
URI1	0.0346123	0.132686	-0.0634609	0.691717	0.723641	1	oligodendrocytes_04
CDK5RAP2	0.00156835	0.0951699	-0.0920332	0.0328404	0.724102	1	oligodendrocytes_04
NRDC	0.0169692	0.113594	-0.0796551	0.34421	0.725857	1	oligodendrocytes_04
SLC25A13	-0.0514663	0.0850156	-0.187948	-0.739088	0.726025	1	oligodendrocytes_04
SH3RF1	-0.0519312	0.148717	-0.252579	-0.507273	0.726283	1	oligodendrocytes_04
TRIM13	0.0753409	0.26778	-0.117099	0.767334	0.726447	1	oligodendrocytes_04
U2SURP	0.00541244	0.101972	-0.0911473	0.109861	0.727231	1	oligodendrocytes_04
TTLL5	0.031231	0.159658	-0.0971957	0.476627	0.727253	1	oligodendrocytes_04
TMC7	0.0436184	0.155026	-0.0677896	0.767364	0.728447	1	oligodendrocytes_04
KLC1	-0.00459998	0.0866353	-0.0958353	-0.0988193	0.72861	1	oligodendrocytes_04
ASXL1	-0.0222333	0.0361191	-0.0805858	-0.746782	0.729128	1	oligodendrocytes_04
CAND1	-0.000349164	0.0617352	-0.0624335	-0.0110229	0.730207	1	oligodendrocytes_04
NLGN1	-0.0518058	0.27197	-0.375581	-0.313605	0.730782	1	oligodendrocytes_04
SCAPER	-0.0235961	0.125386	-0.172578	-0.310424	0.730838	1	oligodendrocytes_04
PLP1	0.17556	0.617421	-0.2663	0.778734	0.730959	1	oligodendrocytes_04
EIF4G3	-0.0313253	0.066846	-0.129497	-0.625402	0.731475	1	oligodendrocytes_04
ITGAV	0.0193654	0.147515	-0.108784	0.296182	0.732025	1	oligodendrocytes_04
PER3	-0.040043	0.0889231	-0.169009	-0.608554	0.732114	1	oligodendrocytes_04
CACNA2D1	-0.0394152	0.0589116	-0.137742	-0.785669	0.733735	1	oligodendrocytes_04
UBE2H	-0.0298978	0.0533182	-0.113114	-0.704175	0.734131	1	oligodendrocytes_04
PTPN12	0.0127128	0.12276	-0.0973341	0.226419	0.734559	1	oligodendrocytes_04
MEIS1	-0.0436237	0.078397	-0.165644	-0.700708	0.73645	1	oligodendrocytes_04
WDR60	0.00405678	0.0733515	-0.0652379	0.114744	0.736658	1	oligodendrocytes_04
DYM	-0.0198538	0.0608257	-0.100533	-0.482313	0.738381	1	oligodendrocytes_04
PRR14L	-0.0226015	0.0346098	-0.0798128	-0.774289	0.739245	1	oligodendrocytes_04
ARHGAP35	-0.00889232	0.0752293	-0.093014	-0.207184	0.739276	1	oligodendrocytes_04
ZNF483	0.0227668	0.12012	-0.0745863	0.458354	0.739382	1	oligodendrocytes_04
CTIF	-0.0277712	0.0955087	-0.151051	-0.44152	0.740382	1	oligodendrocytes_04
SEM1	0.0524736	0.227495	-0.122548	0.587621	0.740441	1	oligodendrocytes_04
ZNF277	-0.0135626	0.0370333	-0.0641585	-0.525381	0.741434	1	oligodendrocytes_04
LPP	0.0222284	0.108464	-0.064007	0.505209	0.742167	1	oligodendrocytes_04
SND1	-0.0310451	0.0543926	-0.116483	-0.712182	0.743567	1	oligodendrocytes_04
MACF1	-0.00685136	0.177956	-0.191659	-0.0726615	0.743639	1	oligodendrocytes_04
HERC3	0.00282064	0.0886422	-0.0830009	0.0644169	0.744424	1	oligodendrocytes_04
CCAR1	-0.0179477	0.0450591	-0.0809546	-0.558303	0.74568	1	oligodendrocytes_04
HSD17B4	-0.0256544	0.124171	-0.17548	-0.335601	0.745963	1	oligodendrocytes_04
SH3BP5	-0.0187467	0.175848	-0.213341	-0.188817	0.74597	1	oligodendrocytes_04
CDH8	0.0455084	0.200187	-0.10917	0.576647	0.746367	1	oligodendrocytes_04
SPART	-0.0155327	0.0827856	-0.113851	-0.309643	0.746425	1	oligodendrocytes_04
SMARCAD1	-0.00751609	0.0491922	-0.0642243	-0.259773	0.747204	1	oligodendrocytes_04
CLDN11	-0.0533132	0.111002	-0.217629	-0.635922	0.747999	1	oligodendrocytes_04
RBM39	-0.017795	0.0641615	-0.0997514	-0.425562	0.748028	1	oligodendrocytes_04
SLCO3A1	0.0246243	0.129714	-0.0804658	0.459252	0.748503	1	oligodendrocytes_04
UBQLN1	0.0201894	0.0793667	-0.0389878	0.668678	0.748703	1	oligodendrocytes_04
NAIP	-0.0627132	0.118923	-0.244349	-0.676714	0.749034	1	oligodendrocytes_04
KANTR	-0.0126774	0.0618901	-0.0872449	-0.333218	0.749054	1	oligodendrocytes_04
ATG13	0.010778	0.0854024	-0.0638464	0.283078	0.750917	1	oligodendrocytes_04
BCL2	0.020413	0.141448	-0.100622	0.330555	0.751018	1	oligodendrocytes_04
MAD1L1	-0.0191895	0.0663544	-0.104733	-0.439665	0.751171	1	oligodendrocytes_04
MORC3	-0.0161893	0.0420913	-0.07447	-0.544443	0.752811	1	oligodendrocytes_04
ITPKB	0.0428442	0.158743	-0.0730547	0.724537	0.753086	1	oligodendrocytes_04
YTHDC1	-0.0133743	0.0483451	-0.0750937	-0.424715	0.753162	1	oligodendrocytes_04
HEPACAM	-0.0390947	0.0655318	-0.143721	-0.732359	0.753851	1	oligodendrocytes_04
SECISBP2	-0.0159185	0.0450656	-0.0769026	-0.511604	0.753919	1	oligodendrocytes_04
CNKSR3	0.023356	0.136811	-0.0900991	0.40348	0.754132	1	oligodendrocytes_04
ST3GAL5	-0.0167715	0.195681	-0.229224	-0.154724	0.754582	1	oligodendrocytes_04
CDC16	0.00379446	0.0416938	-0.0341049	0.19623	0.755112	1	oligodendrocytes_04
TANK	-0.0254776	0.0458815	-0.0968366	-0.699773	0.755288	1	oligodendrocytes_04
OSBPL8	0.0179212	0.0814846	-0.0456422	0.552596	0.75579	1	oligodendrocytes_04
YIPF4	-0.00855967	0.0355626	-0.0526819	-0.380231	0.755938	1	oligodendrocytes_04
ATF7	-0.00982113	0.0842484	-0.103891	-0.204626	0.758142	1	oligodendrocytes_04
CCP110	0.0737612	0.289208	-0.141686	0.67102	0.759033	1	oligodendrocytes_04
KIF1B	-0.00867	0.0755368	-0.0928768	-0.201799	0.759168	1	oligodendrocytes_04
KIAA0556	0.0864812	0.320963	-0.148	0.722872	0.759203	1	oligodendrocytes_04
MGAT5	0.0500463	0.212575	-0.112482	0.603518	0.760178	1	oligodendrocytes_04
VEZT	-0.0247671	0.04292	-0.0924543	-0.717163	0.760389	1	oligodendrocytes_04
PTPRS	-0.0269756	0.0521595	-0.106111	-0.668114	0.762845	1	oligodendrocytes_04
LIMCH1	-0.0342514	0.072484	-0.140987	-0.628953	0.764075	1	oligodendrocytes_04
DDX5	-0.0399978	0.124011	-0.204006	-0.477989	0.764122	1	oligodendrocytes_04
SNX9	-0.00115454	0.0908111	-0.0931202	-0.0246055	0.764194	1	oligodendrocytes_04
DYRK1A	0.0271753	0.139303	-0.0849522	0.475018	0.764332	1	oligodendrocytes_04
ACSL3	-0.00516055	0.155629	-0.16595	-0.0629052	0.765807	1	oligodendrocytes_04
FEZ2	-0.0363256	0.0602826	-0.132934	-0.736965	0.766045	1	oligodendrocytes_04
RIC1	0.0077849	0.121249	-0.105679	0.134476	0.766228	1	oligodendrocytes_04
XRRA1	0.0287005	0.155515	-0.0981141	0.443576	0.76676	1	oligodendrocytes_04
NIN	-0.0261995	0.143712	-0.196111	-0.302216	0.766939	1	oligodendrocytes_04
KIF2A	0.00119839	0.0932911	-0.0908943	0.0255046	0.76739	1	oligodendrocytes_04
CAMKMT	0.0397046	0.159884	-0.080475	0.647528	0.767925	1	oligodendrocytes_04
TPR	-0.0121928	0.0385699	-0.0629555	-0.470768	0.76895	1	oligodendrocytes_04
IPO11	-0.00327408	0.0467491	-0.0532972	-0.128282	0.770517	1	oligodendrocytes_04
GCFC2	0.023921	0.089501	-0.0416589	0.714919	0.770841	1	oligodendrocytes_04
IFIT3	0.0734994	0.408639	-0.26164	0.42984	0.772112	1	oligodendrocytes_04
GPATCH2L	-0.0173909	0.0399322	-0.074714	-0.594622	0.772925	1	oligodendrocytes_04
CDK18	-0.0205496	0.11208	-0.153179	-0.303676	0.773176	1	oligodendrocytes_04
ARHGAP21	0.0379236	0.157877	-0.0820296	0.61965	0.773441	1	oligodendrocytes_04
CD47	-0.0271619	0.139475	-0.193799	-0.319474	0.774962	1	oligodendrocytes_04
NR1D2	0.00520229	0.0505805	-0.0401759	0.224696	0.775167	1	oligodendrocytes_04
RTN3	0.0873516	0.351103	-0.1764	0.649118	0.775273	1	oligodendrocytes_04
ANAPC5	-0.0306791	0.1492	-0.210558	-0.33428	0.775334	1	oligodendrocytes_04
POLR2J3	-0.0190947	0.0721407	-0.11033	-0.410202	0.775444	1	oligodendrocytes_04
TMTC2	-0.0175319	0.126572	-0.161636	-0.238452	0.775686	1	oligodendrocytes_04
HUWE1	0.020262	0.0919696	-0.0514457	0.553815	0.776246	1	oligodendrocytes_04
ANAPC10	-0.0171012	0.0354967	-0.0696991	-0.637244	0.777807	1	oligodendrocytes_04
NDST1	-0.00483295	0.0527581	-0.062424	-0.164477	0.777957	1	oligodendrocytes_04
CRTC3	-0.0162725	0.0919011	-0.124446	-0.294836	0.77805	1	oligodendrocytes_04
BMPR1A	-0.0207514	0.0400352	-0.081538	-0.669094	0.778659	1	oligodendrocytes_04
ADIPOR2	-0.0347698	0.18659	-0.256129	-0.307859	0.778964	1	oligodendrocytes_04
PAPSS1	0.0196901	0.116643	-0.0772623	0.39805	0.779219	1	oligodendrocytes_04
RB1	-0.0201424	0.0413247	-0.0816095	-0.642268	0.779424	1	oligodendrocytes_04
BNIP3L	0.0255538	0.110791	-0.059683	0.587593	0.779718	1	oligodendrocytes_04
PDCD6IP	-0.00376381	0.136604	-0.144131	-0.0525545	0.77988	1	oligodendrocytes_04
GPHN	0.0385379	0.196465	-0.119389	0.478277	0.780436	1	oligodendrocytes_04
NBEAL1	0.0163186	0.0850497	-0.0524124	0.465349	0.780753	1	oligodendrocytes_04
NBAS	-0.00837699	0.0840897	-0.100844	-0.177562	0.780894	1	oligodendrocytes_04
MCF2L2	0.0309183	0.159788	-0.0979517	0.470231	0.781872	1	oligodendrocytes_04
WDR33	0.0214452	0.0977847	-0.0548942	0.550592	0.781899	1	oligodendrocytes_04
FAM126A	-0.0576936	0.103347	-0.218734	-0.702168	0.782197	1	oligodendrocytes_04
BORCS5	0.0046425	0.127017	-0.117731	0.0743552	0.782258	1	oligodendrocytes_04
GOLM2	-0.0127003	0.0784545	-0.103855	-0.273075	0.782548	1	oligodendrocytes_04
BBS2	0.0156875	0.133893	-0.102518	0.260114	0.783254	1	oligodendrocytes_04
CA2	0.0226469	0.169723	-0.124429	0.301796	0.783922	1	oligodendrocytes_04
LRRC63	0.0585979	0.272131	-0.154936	0.537854	0.784003	1	oligodendrocytes_04
SREK1	-0.0158155	0.0287188	-0.0603497	-0.696043	0.784948	1	oligodendrocytes_04
CALM1	0.0060818	0.0356814	-0.0235178	0.402711	0.787369	1	oligodendrocytes_04
CILK1	0.0283348	0.113229	-0.0565595	0.654168	0.787834	1	oligodendrocytes_04
CDS2	-0.0155573	0.0341403	-0.0652548	-0.613545	0.787911	1	oligodendrocytes_04
ZNF827	-0.0243333	0.0477888	-0.0964554	-0.661273	0.788023	1	oligodendrocytes_04
FAT4	-0.00326866	0.092593	-0.0991304	-0.0668303	0.78829	1	oligodendrocytes_04
RPS6KA2	0.0299278	0.224617	-0.164762	0.301287	0.788427	1	oligodendrocytes_04
EML1	0.0102814	0.114104	-0.0935415	0.194092	0.78867	1	oligodendrocytes_04
ARHGEF7	-0.0407147	0.0925227	-0.173952	-0.598925	0.788795	1	oligodendrocytes_04
CDK12	-0.00231356	0.0418594	-0.0464865	-0.102653	0.788811	1	oligodendrocytes_04
TULP4	-0.0146785	0.0809903	-0.110347	-0.300718	0.788827	1	oligodendrocytes_04
TASOR	0.00251977	0.060103	-0.0550635	0.0857655	0.788837	1	oligodendrocytes_04
ATG4C	-0.0342922	0.118011	-0.186596	-0.441299	0.789422	1	oligodendrocytes_04
TPD52	-0.019733	0.0675674	-0.107033	-0.443022	0.78996	1	oligodendrocytes_04
RYBP	0.00563344	0.106884	-0.0956176	0.109049	0.790123	1	oligodendrocytes_04
MAG	0.0189995	0.173967	-0.135968	0.240297	0.790597	1	oligodendrocytes_04
DPYSL2	-0.0284693	0.0917481	-0.148687	-0.464149	0.790953	1	oligodendrocytes_04
DOCK9	-0.0369736	0.127948	-0.201895	-0.439403	0.791017	1	oligodendrocytes_04
ZDHHC9	-0.0247088	0.0990331	-0.148451	-0.391366	0.791518	1	oligodendrocytes_04
RFX3	0.0335999	0.147847	-0.0806473	0.576422	0.791587	1	oligodendrocytes_04
GREB1L	0.0593245	0.23036	-0.111711	0.679823	0.79173	1	oligodendrocytes_04
CCSER2	0.0309429	0.126047	-0.0641614	0.637689	0.792142	1	oligodendrocytes_04
WWOX	0.0768138	0.336589	-0.182961	0.579549	0.792435	1	oligodendrocytes_04
KCTD8	-0.0222082	0.150954	-0.195371	-0.251367	0.793524	1	oligodendrocytes_04
ZNF706	0.0177496	0.124151	-0.0886517	0.326956	0.793762	1	oligodendrocytes_04
ENDOD1	0.0250916	0.137552	-0.0873691	0.437296	0.793787	1	oligodendrocytes_04
KIF5B	0.00167247	0.048673	-0.045328	0.0697436	0.794188	1	oligodendrocytes_04
EHMT1	-0.0151471	0.0593493	-0.0896434	-0.398512	0.794382	1	oligodendrocytes_04
HBS1L	-0.0342573	0.0727377	-0.141252	-0.627534	0.79455	1	oligodendrocytes_04
TIMP2	-0.000115787	0.0653637	-0.0655953	-0.00346579	0.796301	1	oligodendrocytes_04
APP	-0.0235071	0.0933539	-0.140368	-0.394255	0.796395	1	oligodendrocytes_04
ENOX2	0.0671579	0.264119	-0.129803	0.66829	0.796632	1	oligodendrocytes_04
CDC42SE2	-0.0112211	0.097858	-0.1203	-0.201624	0.797349	1	oligodendrocytes_04
AKT3	-0.0319869	0.0765286	-0.140502	-0.577734	0.798272	1	oligodendrocytes_04
GRIA4	-0.0406011	0.129366	-0.210568	-0.46819	0.79909	1	oligodendrocytes_04
PIK3R1	0.00010518	0.138744	-0.138534	0.00148695	0.800253	1	oligodendrocytes_04
SNX13	0.0169137	0.0927053	-0.0588778	0.437387	0.800673	1	oligodendrocytes_04
CLTC	0.0171767	0.149476	-0.115123	0.254465	0.801411	1	oligodendrocytes_04
UBE3A	-0.027894	0.0798824	-0.13567	-0.507265	0.801858	1	oligodendrocytes_04
UBE2E1	0.0181875	0.0878241	-0.051449	0.5119	0.801888	1	oligodendrocytes_04
PLD1	0.0134735	0.0998437	-0.0728967	0.305748	0.80254	1	oligodendrocytes_04
PPIP5K2	-0.00894782	0.0871358	-0.105031	-0.182522	0.803846	1	oligodendrocytes_04
ACTN2	0.0937553	0.398983	-0.211472	0.602034	0.804191	1	oligodendrocytes_04
ZFHX4	-0.0303339	0.080029	-0.140697	-0.538708	0.804315	1	oligodendrocytes_04
LRP6	-0.00619106	0.148649	-0.161031	-0.0783664	0.80476	1	oligodendrocytes_04
PIGN	-0.0216431	0.0760813	-0.119367	-0.434074	0.805685	1	oligodendrocytes_04
SLC4A8	-0.0599715	0.125596	-0.245539	-0.633419	0.805733	1	oligodendrocytes_04
ARHGEF37	-0.0245839	0.056198	-0.105366	-0.596465	0.806081	1	oligodendrocytes_04
ST18	-0.0401838	0.0849096	-0.165277	-0.6296	0.807991	1	oligodendrocytes_04
HNRNPU	-0.00845872	0.0967454	-0.113663	-0.157587	0.808021	1	oligodendrocytes_04
RRBP1	0.0177152	0.100877	-0.0654466	0.417513	0.808225	1	oligodendrocytes_04
IGSF11	0.025916	0.169367	-0.117535	0.354089	0.808558	1	oligodendrocytes_04
TTC27	-0.0148039	0.0483859	-0.0779938	-0.459175	0.809798	1	oligodendrocytes_04
SPOCK1	0.0640277	0.413879	-0.285823	0.358701	0.810221	1	oligodendrocytes_04
GAPVD1	-0.0163476	0.038387	-0.0710821	-0.585382	0.811071	1	oligodendrocytes_04
FOXJ3	0.00116768	0.0736015	-0.0712662	0.031596	0.811109	1	oligodendrocytes_04
FBXO21	-0.000997343	0.0593076	-0.0613023	-0.0324145	0.811366	1	oligodendrocytes_04
ENOX1	0.00473019	0.1326	-0.12314	0.0725032	0.812527	1	oligodendrocytes_04
LNPEP	-0.0238531	0.0515182	-0.0992244	-0.620278	0.813504	1	oligodendrocytes_04
AGFG1	-0.0176268	0.0680388	-0.103292	-0.403288	0.814417	1	oligodendrocytes_04
NAA16	-0.0117642	0.0346159	-0.0581443	-0.497141	0.815141	1	oligodendrocytes_04
ST6GALNAC3	-0.0474834	0.106042	-0.201009	-0.606191	0.81524	1	oligodendrocytes_04
MARCHF6	0.00194503	0.0896069	-0.0857168	0.0434874	0.816403	1	oligodendrocytes_04
CLK1	0.00362751	0.0696799	-0.0624249	0.107639	0.817336	1	oligodendrocytes_04
RARS2	-0.0128153	0.0305512	-0.0561818	-0.579192	0.817528	1	oligodendrocytes_04
PDE4D	0.167038	0.866891	-0.532816	0.467795	0.817964	1	oligodendrocytes_04
SSBP1	0.00591796	0.0678194	-0.0559835	0.187378	0.817969	1	oligodendrocytes_04
CDK13	-0.018018	0.0586532	-0.0946893	-0.460599	0.818028	1	oligodendrocytes_04
UBXN7	-0.00185425	0.0313368	-0.0350453	-0.109495	0.818204	1	oligodendrocytes_04
IL6ST	0.0143285	0.117704	-0.0890473	0.271663	0.818595	1	oligodendrocytes_04
DIXDC1	0.0125548	0.108351	-0.0832416	0.256868	0.820342	1	oligodendrocytes_04
ZNF83	-0.00965566	0.0512096	-0.0705209	-0.310928	0.820572	1	oligodendrocytes_04
RIN2	-0.0199003	0.14845	-0.18825	-0.231683	0.820781	1	oligodendrocytes_04
NUCKS1	0.0268044	0.130104	-0.076495	0.508576	0.820898	1	oligodendrocytes_04
SGK1	0.0165066	0.276824	-0.243811	0.12428	0.821243	1	oligodendrocytes_04
SESTD1	-0.0304145	0.0856712	-0.1465	-0.513512	0.821461	1	oligodendrocytes_04
TUBA1A	0.031923	0.273058	-0.209212	0.259472	0.82212	1	oligodendrocytes_04
TMEM63A	-0.0437755	0.107458	-0.195009	-0.567323	0.822745	1	oligodendrocytes_04
SGCE	0.00439851	0.132529	-0.123732	0.0672823	0.823294	1	oligodendrocytes_04
LIFR	0.0417715	0.226883	-0.14334	0.442278	0.823303	1	oligodendrocytes_04
FGFR2	-0.017677	0.0884908	-0.123845	-0.326336	0.823331	1	oligodendrocytes_04
KLHL3	0.0324612	0.156451	-0.0915282	0.513131	0.823678	1	oligodendrocytes_04
PRKDC	0.000298082	0.0620212	-0.061425	0.00946532	0.823701	1	oligodendrocytes_04
CPEB3	0.0430133	0.183757	-0.0977301	0.598995	0.824973	1	oligodendrocytes_04
FARP2	0.00663512	0.0811383	-0.067868	0.174551	0.825547	1	oligodendrocytes_04
ZMYND11	-0.0123216	0.056101	-0.0807441	-0.352951	0.825757	1	oligodendrocytes_04
FAM13C	-0.0375861	0.0956485	-0.170821	-0.552915	0.826314	1	oligodendrocytes_04
UMAD1	0.0273014	0.118639	-0.0640366	0.585844	0.826455	1	oligodendrocytes_04
SLC11A2	0.00350696	0.08788	-0.0808661	0.0814658	0.827455	1	oligodendrocytes_04
WDR37	0.000760706	0.044889	-0.0433676	0.0337869	0.828276	1	oligodendrocytes_04
MFN1	0.00520454	0.083438	-0.073029	0.130388	0.828467	1	oligodendrocytes_04
NT5DC1	-0.00317633	0.0888105	-0.0951632	-0.0676782	0.828996	1	oligodendrocytes_04
CPEB1	0.0265367	0.146997	-0.0939234	0.43177	0.829026	1	oligodendrocytes_04
DHX9	-0.00236714	0.0399756	-0.0447099	-0.10957	0.829108	1	oligodendrocytes_04
FAM107B	0.00548708	0.113675	-0.102701	0.0994055	0.829499	1	oligodendrocytes_04
COBL	-0.00904651	0.0820874	-0.10018	-0.194558	0.830014	1	oligodendrocytes_04
CLOCK	0.0153363	0.19529	-0.164617	0.167035	0.831699	1	oligodendrocytes_04
TNS1	0.0200417	0.0931829	-0.0530994	0.537058	0.831914	1	oligodendrocytes_04
PEAK1	0.0232415	0.153942	-0.107458	0.348528	0.832369	1	oligodendrocytes_04
ELF2	-0.0263365	0.0881512	-0.140824	-0.450866	0.832931	1	oligodendrocytes_04
PPFIA2	-0.0604073	0.137999	-0.258814	-0.596735	0.834362	1	oligodendrocytes_04
PSME4	0.0178781	0.14107	-0.105314	0.284438	0.834816	1	oligodendrocytes_04
PTPRE	0.01852	0.190113	-0.153073	0.211539	0.835027	1	oligodendrocytes_04
ANKRD18A	0.0111739	0.0880104	-0.0656626	0.285026	0.835717	1	oligodendrocytes_04
SPATA5	0.0331384	0.144647	-0.0783706	0.582465	0.836263	1	oligodendrocytes_04
PCSK6	-0.0283589	0.208465	-0.265183	-0.234699	0.837415	1	oligodendrocytes_04
HEATR5A	-0.0136533	0.04835	-0.0756566	-0.43159	0.84001	1	oligodendrocytes_04
MOG	-0.0523333	0.124568	-0.229235	-0.579822	0.840648	1	oligodendrocytes_04
FAM53B	0.0335489	0.213599	-0.146501	0.365202	0.841213	1	oligodendrocytes_04
TOP1	-0.0125442	0.0489977	-0.074086	-0.399503	0.842092	1	oligodendrocytes_04
RPTOR	0.0280571	0.124355	-0.0682405	0.571052	0.842135	1	oligodendrocytes_04
SVEP1	-0.0549033	0.222759	-0.332566	-0.387551	0.843968	1	oligodendrocytes_04
WRN	-0.018241	0.0534771	-0.089959	-0.498504	0.843973	1	oligodendrocytes_04
TCF25	0.0173942	0.0779259	-0.0431375	0.563208	0.844613	1	oligodendrocytes_04
NOS1AP	0.0205621	0.135578	-0.0944539	0.350395	0.845115	1	oligodendrocytes_04
SPATA22	0.106836	0.489581	-0.275909	0.547086	0.845722	1	oligodendrocytes_04
PPM1H	0.0167384	0.148427	-0.11495	0.249123	0.846087	1	oligodendrocytes_04
PON2	0.0279271	0.14453	-0.0886762	0.469422	0.846166	1	oligodendrocytes_04
FOXK1	-0.012832	0.0316127	-0.0572768	-0.565879	0.846481	1	oligodendrocytes_04
NEMF	-0.0162436	0.0430035	-0.0754906	-0.537357	0.846634	1	oligodendrocytes_04
NFASC	0.0130921	0.230945	-0.204761	0.117786	0.846844	1	oligodendrocytes_04
TIAM2	0.0350201	0.158051	-0.0880109	0.557893	0.847325	1	oligodendrocytes_04
SEC14L5	0.00680385	0.152476	-0.138868	0.0915434	0.84934	1	oligodendrocytes_04
ADGRL3	0.0966512	0.495642	-0.30234	0.474779	0.849643	1	oligodendrocytes_04
CMSS1	-0.0177234	0.0781475	-0.113594	-0.362333	0.849963	1	oligodendrocytes_04
UBE4B	-0.0323324	0.0790864	-0.143751	-0.568758	0.850286	1	oligodendrocytes_04
DICER1	-0.0132798	0.0973307	-0.12389	-0.235312	0.850534	1	oligodendrocytes_04
CLIC4	-0.0181518	0.134562	-0.170865	-0.232964	0.851007	1	oligodendrocytes_04
MLLT3	0.0457501	0.209591	-0.118091	0.547291	0.851047	1	oligodendrocytes_04
NOL4L	-0.0132213	0.0324287	-0.0588713	-0.567652	0.852255	1	oligodendrocytes_04
HHATL	0.00513441	0.144292	-0.134023	0.0723154	0.852305	1	oligodendrocytes_04
ELAPOR2	-0.0411596	0.116955	-0.199274	-0.510208	0.85274	1	oligodendrocytes_04
ACSS2	-0.00639652	0.0640652	-0.0768582	-0.177926	0.853297	1	oligodendrocytes_04
RPAP2	-0.00468557	0.0489416	-0.0583127	-0.171248	0.853364	1	oligodendrocytes_04
PTGES3	0.0181548	0.104916	-0.0686061	0.410125	0.853967	1	oligodendrocytes_04
CALD1	-0.00431149	0.128716	-0.137339	-0.0635236	0.854208	1	oligodendrocytes_04
PRMT2	-0.025714	0.0956611	-0.147089	-0.415229	0.855319	1	oligodendrocytes_04
TMEFF1	-0.00503731	0.190263	-0.200337	-0.0505527	0.85592	1	oligodendrocytes_04
DNAJB6	0.0139942	0.0804115	-0.0524231	0.412967	0.856428	1	oligodendrocytes_04
RELCH	-0.0121071	0.0475493	-0.0717636	-0.397769	0.856753	1	oligodendrocytes_04
CHD2	-0.0239126	0.0646995	-0.112525	-0.52891	0.857265	1	oligodendrocytes_04
SERPINB6	0.0121506	0.0779147	-0.0536135	0.362124	0.859213	1	oligodendrocytes_04
CYREN	0.0161734	0.136425	-0.104078	0.263608	0.859475	1	oligodendrocytes_04
CHD1	0.00513454	0.0509058	-0.0406367	0.219865	0.861248	1	oligodendrocytes_04
SEL1L	0.00616698	0.0770222	-0.0646882	0.170588	0.861324	1	oligodendrocytes_04
INF2	0.0249527	0.123461	-0.0735558	0.496469	0.862026	1	oligodendrocytes_04
C2CD5	-0.00270014	0.109279	-0.11468	-0.0472602	0.862094	1	oligodendrocytes_04
REV1	0.0037467	0.046362	-0.0388686	0.172318	0.862976	1	oligodendrocytes_04
NFIA	0.0299421	0.177843	-0.117959	0.396789	0.864053	1	oligodendrocytes_04
DCUN1D4	0.0159455	0.0746036	-0.0427125	0.532795	0.864911	1	oligodendrocytes_04
PPM1K	0.00849937	0.0938542	-0.0768554	0.195167	0.865397	1	oligodendrocytes_04
TFEB	0.0351126	0.166206	-0.0959808	0.524964	0.866081	1	oligodendrocytes_04
LYPLAL1	0.00186121	0.0648684	-0.061146	0.0578966	0.867422	1	oligodendrocytes_04
MLLT10	0.0134544	0.100151	-0.0732418	0.304168	0.868366	1	oligodendrocytes_04
RHOBTB3	-0.0108337	0.07987	-0.101537	-0.234099	0.870439	1	oligodendrocytes_04
EWSR1	-0.00624284	0.0333647	-0.0458504	-0.308925	0.872016	1	oligodendrocytes_04
SLC48A1	0.025299	0.122172	-0.0715744	0.511854	0.872324	1	oligodendrocytes_04
SNX6	-0.00635516	0.0542303	-0.0669406	-0.205592	0.872562	1	oligodendrocytes_04
ZDHHC11B	0.00105918	0.0903962	-0.0882779	0.0232372	0.87288	1	oligodendrocytes_04
RAD50	0.00365729	0.06329	-0.0559754	0.120205	0.873144	1	oligodendrocytes_04
CYP20A1	0.0124797	0.068007	-0.0430476	0.4405	0.873223	1	oligodendrocytes_04
TERF2IP	0.0643661	0.316959	-0.188227	0.499441	0.874514	1	oligodendrocytes_04
MAML3	0.000373718	0.108551	-0.107804	0.00677104	0.874645	1	oligodendrocytes_04
RAF1	-0.00698803	0.0299924	-0.0439685	-0.370366	0.874891	1	oligodendrocytes_04
ALCAM	0.0274871	0.147779	-0.0928051	0.447857	0.875005	1	oligodendrocytes_04
PDE1C	-0.0525722	0.154034	-0.259179	-0.498724	0.875077	1	oligodendrocytes_04
NSD1	0.00187615	0.0874742	-0.0837219	0.0429587	0.87678	1	oligodendrocytes_04
PRIMA1	0.0259439	0.148102	-0.0962146	0.416255	0.877153	1	oligodendrocytes_04
TRIP12	-0.0243702	0.0696315	-0.118372	-0.508126	0.877566	1	oligodendrocytes_04
GNAO1	0.0222972	0.220185	-0.175591	0.22084	0.877764	1	oligodendrocytes_04
ESRRG	0.0802764	0.401209	-0.240656	0.490256	0.878624	1	oligodendrocytes_04
KDM4C	-0.0212918	0.0610337	-0.103617	-0.506904	0.878742	1	oligodendrocytes_04
STAT2	-0.0136549	0.0668885	-0.0941982	-0.332281	0.878802	1	oligodendrocytes_04
CDK19	0.0235598	0.158915	-0.111795	0.34115	0.879131	1	oligodendrocytes_04
FBXL7	-0.00525198	0.105581	-0.116085	-0.092876	0.879814	1	oligodendrocytes_04
PRPF40A	-0.0077348	0.048369	-0.0638386	-0.270212	0.881006	1	oligodendrocytes_04
UBXN4	0.0183156	0.0927453	-0.0561141	0.482306	0.881577	1	oligodendrocytes_04
USP22	0.00578676	0.0581403	-0.0465668	0.216639	0.881672	1	oligodendrocytes_04
CYLD	0.00467024	0.0769658	-0.0676253	0.126612	0.881985	1	oligodendrocytes_04
SPATS2L	-0.000289996	0.132293	-0.132873	-0.004287	0.883004	1	oligodendrocytes_04
IVNS1ABP	-0.00556438	0.0460679	-0.0571967	-0.211224	0.883334	1	oligodendrocytes_04
LRP1B	0.00333279	0.297984	-0.291319	0.022169	0.883368	1	oligodendrocytes_04
ATRX	-0.024087	0.0715587	-0.119733	-0.493589	0.883529	1	oligodendrocytes_04
AP1S2	-0.0111888	0.0557933	-0.078171	-0.327396	0.883976	1	oligodendrocytes_04
C15orf41	0.00325501	0.093199	-0.086689	0.0709298	0.884035	1	oligodendrocytes_04
RBFOX2	-0.023162	0.0687415	-0.115066	-0.493961	0.886263	1	oligodendrocytes_04
SLC23A2	-0.0185321	0.0553659	-0.09243	-0.491518	0.886692	1	oligodendrocytes_04
TIA1	-0.0101501	0.12554	-0.14584	-0.146612	0.887539	1	oligodendrocytes_04
ARHGEF2	-0.0136673	0.0638849	-0.0912195	-0.345412	0.887865	1	oligodendrocytes_04
PROX1	-0.00699003	0.0802215	-0.0942016	-0.157092	0.888203	1	oligodendrocytes_04
PPP1R12B	-0.0248844	0.0980911	-0.14786	-0.396603	0.890403	1	oligodendrocytes_04
CREB3L2	-0.0242918	0.0786722	-0.127256	-0.462405	0.893158	1	oligodendrocytes_04
OTUD7A	0.0849557	0.491894	-0.321983	0.409178	0.893216	1	oligodendrocytes_04
TLE4	0.0347975	0.281417	-0.211822	0.276547	0.893406	1	oligodendrocytes_04
CSPP1	-0.0164419	0.0608333	-0.0937171	-0.417024	0.893501	1	oligodendrocytes_04
DST	0.0558253	0.312103	-0.200453	0.426941	0.894325	1	oligodendrocytes_04
DPYD	0.0280666	0.215797	-0.159664	0.293024	0.89459	1	oligodendrocytes_04
RHBDD1	-0.0145006	0.0561064	-0.0851077	-0.40252	0.894654	1	oligodendrocytes_04
PCMTD2	-0.00554365	0.0558319	-0.0669192	-0.177031	0.895156	1	oligodendrocytes_04
RUFY3	0.0223826	0.145124	-0.100359	0.357412	0.895882	1	oligodendrocytes_04
KIRREL3	0.0958217	0.501574	-0.309931	0.462861	0.896567	1	oligodendrocytes_04
KANK1	-0.0209251	0.224128	-0.265978	-0.167362	0.896634	1	oligodendrocytes_04
TFDP2	-0.00828069	0.0982394	-0.114801	-0.152364	0.896879	1	oligodendrocytes_04
SGK3	0.0378895	0.206588	-0.130809	0.440205	0.89998	1	oligodendrocytes_04
AEBP2	-0.00340737	0.0698883	-0.0767031	-0.0911148	0.90025	1	oligodendrocytes_04
ITSN2	-0.0120582	0.0850493	-0.109166	-0.243376	0.900332	1	oligodendrocytes_04
TAF3	0.000709864	0.0703842	-0.0689645	0.0199687	0.90061	1	oligodendrocytes_04
SLC22A23	-0.0121088	0.250064	-0.274281	-0.0905234	0.900686	1	oligodendrocytes_04
RNF217	-0.00311536	0.0961809	-0.102412	-0.0614928	0.900752	1	oligodendrocytes_04
WASHC3	-0.00526952	0.100454	-0.110993	-0.0976893	0.901557	1	oligodendrocytes_04
FBXO9	-0.0117077	0.0439529	-0.0673682	-0.41226	0.90266	1	oligodendrocytes_04
IMMP2L	0.0311845	0.167403	-0.105034	0.448694	0.903407	1	oligodendrocytes_04
AMPD3	0.0260175	0.143443	-0.091408	0.434261	0.904192	1	oligodendrocytes_04
ABCG1	-0.010075	0.0934148	-0.113565	-0.190808	0.904568	1	oligodendrocytes_04
APOLD1	0.0028912	0.0385292	-0.0327468	0.159005	0.905053	1	oligodendrocytes_04
ATXN1	-0.0139228	0.158053	-0.185899	-0.158675	0.905661	1	oligodendrocytes_04
ZBTB1	0.00275561	0.0564679	-0.0509566	0.100552	0.906383	1	oligodendrocytes_04
ASXL2	0.0015524	0.0467675	-0.0436627	0.0672929	0.906619	1	oligodendrocytes_04
TF	0.0364921	0.232964	-0.15998	0.364037	0.907645	1	oligodendrocytes_04
COG5	0.0117075	0.0737721	-0.0503571	0.369716	0.907828	1	oligodendrocytes_04
IFT80	-0.0240543	0.117667	-0.165775	-0.332664	0.908355	1	oligodendrocytes_04
HSP90AA1	-0.0167735	0.173874	-0.207421	-0.172441	0.908495	1	oligodendrocytes_04
DDHD1	-0.0149361	0.118192	-0.148065	-0.219895	0.909957	1	oligodendrocytes_04
KPNA3	-0.00861425	0.0423271	-0.0595556	-0.331432	0.910897	1	oligodendrocytes_04
TRMT13	-0.0122426	0.062376	-0.0868611	-0.321568	0.911966	1	oligodendrocytes_04
ANP32A	-0.00499724	0.0398443	-0.0498388	-0.218423	0.912817	1	oligodendrocytes_04
MAML2	0.0270384	0.245713	-0.191636	0.242344	0.91356	1	oligodendrocytes_04
GARRE1	-0.00486729	0.0459707	-0.0557053	-0.187649	0.914048	1	oligodendrocytes_04
DYNC1LI2	0.00854448	0.0863305	-0.0692416	0.215294	0.914393	1	oligodendrocytes_04
RAB11FIP2	-0.00129574	0.051973	-0.0545645	-0.0476752	0.914444	1	oligodendrocytes_04
CPSF6	0.0102245	0.124842	-0.104393	0.174838	0.914861	1	oligodendrocytes_04
SMARCA2	0.0170236	0.101618	-0.0675706	0.394421	0.916054	1	oligodendrocytes_04
PRKCE	0.0156648	0.152776	-0.121446	0.223924	0.91634	1	oligodendrocytes_04
MRPS28	-0.00489847	0.0923775	-0.102174	-0.0986968	0.91634	1	oligodendrocytes_04
C11orf49	0.013554	0.0784386	-0.0513306	0.409425	0.916556	1	oligodendrocytes_04
CDKL1	0.0172199	0.121066	-0.0866266	0.325002	0.916774	1	oligodendrocytes_04
USP24	-0.0132781	0.0500041	-0.0765603	-0.411247	0.916891	1	oligodendrocytes_04
MAPK8IP3	-0.0044471	0.0313696	-0.0402638	-0.243355	0.917397	1	oligodendrocytes_04
BIRC6	-0.00011568	0.0958391	-0.0960705	-0.00236286	0.917492	1	oligodendrocytes_04
GRIK4	-0.0310118	0.139368	-0.201391	-0.356745	0.917685	1	oligodendrocytes_04
WDFY2	0.0059776	0.10432	-0.0923646	0.119134	0.920374	1	oligodendrocytes_04
CORO2B	0.0240361	0.146616	-0.0985443	0.384318	0.921182	1	oligodendrocytes_04
ANKRD13C	-0.00352847	0.0732401	-0.080297	-0.0900848	0.921258	1	oligodendrocytes_04
NIPAL3	0.00876252	0.0707866	-0.0532616	0.276896	0.921562	1	oligodendrocytes_04
STAM	0.00583951	0.0599268	-0.0482478	0.211606	0.922317	1	oligodendrocytes_04
CNNM2	-0.00745278	0.0999867	-0.114892	-0.135957	0.922513	1	oligodendrocytes_04
CBFA2T2	-0.00380785	0.0842753	-0.091891	-0.0847297	0.923282	1	oligodendrocytes_04
DDX6	-0.00222308	0.0536551	-0.0581013	-0.0779759	0.923306	1	oligodendrocytes_04
PLA2G4C	0.0265251	0.223733	-0.170682	0.263622	0.923931	1	oligodendrocytes_04
WASHC4	-0.00276818	0.0818246	-0.087361	-0.0641372	0.924754	1	oligodendrocytes_04
COL4A5	-0.0182579	0.145532	-0.182047	-0.218481	0.925006	1	oligodendrocytes_04
MAN2A2	-0.0207147	0.129012	-0.170441	-0.271162	0.925571	1	oligodendrocytes_04
FAM13B	-0.0210063	0.0868878	-0.1289	-0.381593	0.926633	1	oligodendrocytes_04
SRSF5	0.0371957	0.226454	-0.152063	0.385199	0.926953	1	oligodendrocytes_04
CXXC5	0.0076504	0.081584	-0.0662832	0.20281	0.9271	1	oligodendrocytes_04
ZFAND6	0.00952413	0.0637105	-0.0446622	0.344495	0.928278	1	oligodendrocytes_04
AKAP11	0.00390736	0.0803884	-0.0725736	0.100133	0.928731	1	oligodendrocytes_04
SLC35D2	-0.0224383	0.132304	-0.177181	-0.284202	0.930472	1	oligodendrocytes_04
AHCTF1	-0.00746893	0.0360613	-0.0509992	-0.336291	0.930516	1	oligodendrocytes_04
ZC3H14	-0.00794415	0.0356256	-0.0515139	-0.357364	0.931084	1	oligodendrocytes_04
EPN2	0.0114987	0.134695	-0.111698	0.182935	0.93157	1	oligodendrocytes_04
SSBP3	-0.00277961	0.069926	-0.0754852	-0.0749314	0.93163	1	oligodendrocytes_04
TRPM6	-0.0224809	0.0965186	-0.14148	-0.370269	0.933478	1	oligodendrocytes_04
ARFGEF3	0.0178463	0.138846	-0.103153	0.289077	0.935885	1	oligodendrocytes_04
SLC7A14	0.0492971	0.319516	-0.220921	0.357565	0.936871	1	oligodendrocytes_04
SMAP1	0.0158848	0.106558	-0.0747887	0.34336	0.93743	1	oligodendrocytes_04
NTM	-0.0465179	0.269132	-0.362168	-0.288843	0.938447	1	oligodendrocytes_04
CCNY	-0.014413	0.0960959	-0.124922	-0.255627	0.938485	1	oligodendrocytes_04
VPS41	0.0122426	0.0916338	-0.0671486	0.302238	0.939431	1	oligodendrocytes_04
AKAP6	0.00513872	0.11966	-0.109383	0.087946	0.941192	1	oligodendrocytes_04
ITPRID2	0.00842062	0.103982	-0.0871403	0.172708	0.941864	1	oligodendrocytes_04
EIF3E	-0.00700305	0.0483653	-0.0623714	-0.247898	0.942105	1	oligodendrocytes_04
MAP4K5	0.0126559	0.158269	-0.132957	0.170349	0.942355	1	oligodendrocytes_04
CHORDC1	0.00330473	0.0705546	-0.0639451	0.0963146	0.942645	1	oligodendrocytes_04
CAMSAP2	-0.00154383	0.0621086	-0.0651963	-0.047537	0.943344	1	oligodendrocytes_04
ANKRD12	0.0228347	0.162306	-0.116637	0.320891	0.943544	1	oligodendrocytes_04
ZCCHC24	0.0102672	0.182198	-0.161663	0.117043	0.943686	1	oligodendrocytes_04
CDC73	0.00808462	0.0791063	-0.0629371	0.223109	0.945495	1	oligodendrocytes_04
OGT	0.0119364	0.0856911	-0.0618183	0.3172	0.946793	1	oligodendrocytes_04
SEMA6D	-0.012945	0.14488	-0.17077	-0.160758	0.948048	1	oligodendrocytes_04
LDLRAD3	0.0361127	0.358576	-0.286351	0.219496	0.948533	1	oligodendrocytes_04
CAPZA1	-0.00430038	0.0512798	-0.0598806	-0.151647	0.948587	1	oligodendrocytes_04
GDAP1	0.0158489	0.147513	-0.115815	0.235929	0.94878	1	oligodendrocytes_04
ATF2	0.00342847	0.0587608	-0.0519038	0.121442	0.949921	1	oligodendrocytes_04
PPP2R2A	-0.015917	0.0841963	-0.11603	-0.311615	0.950482	1	oligodendrocytes_04
LRRC4C	0.0307586	0.232537	-0.17102	0.298773	0.950913	1	oligodendrocytes_04
CHM	-0.0115614	0.0654437	-0.0885666	-0.294266	0.951493	1	oligodendrocytes_04
SNX1	-0.0141063	0.0793652	-0.107578	-0.295788	0.951839	1	oligodendrocytes_04
KDM6A	0.020657	0.1708	-0.129486	0.269656	0.952251	1	oligodendrocytes_04
MCF2L	0.013429	0.187881	-0.161023	0.150874	0.952736	1	oligodendrocytes_04
FOXP1	0.023891	0.175917	-0.128135	0.30801	0.952859	1	oligodendrocytes_04
SLCO1A2	-0.0163579	0.181212	-0.213927	-0.162277	0.952975	1	oligodendrocytes_04
RSRC2	0.00108112	0.0595888	-0.0574266	0.0362168	0.953652	1	oligodendrocytes_04
GALNT15	0.0343193	0.289198	-0.220559	0.263908	0.954316	1	oligodendrocytes_04
FBXO32	-0.00819691	0.0635219	-0.0799158	-0.224009	0.955605	1	oligodendrocytes_04
DTWD1	0.00311097	0.0505056	-0.0442836	0.128652	0.956155	1	oligodendrocytes_04
DOCK4	0.0125819	0.132602	-0.107438	0.205467	0.956274	1	oligodendrocytes_04
KIAA0586	0.00260325	0.105364	-0.100158	0.0496519	0.957856	1	oligodendrocytes_04
PREX2	0.02469	0.203262	-0.153882	0.270992	0.95802	1	oligodendrocytes_04
UVRAG	-0.0146226	0.0848224	-0.114068	-0.288197	0.958086	1	oligodendrocytes_04
MTUS1	-0.0188702	0.126273	-0.164013	-0.254817	0.958622	1	oligodendrocytes_04
TRPM7	-0.0040988	0.074441	-0.0826386	-0.102286	0.95982	1	oligodendrocytes_04
PTN	-0.0188481	0.138195	-0.175891	-0.235233	0.96035	1	oligodendrocytes_04
FNDC3A	0.00279993	0.0808507	-0.0752508	0.0703101	0.961895	1	oligodendrocytes_04
RTN4	-0.00211282	0.130184	-0.134409	-0.0313013	0.963184	1	oligodendrocytes_04
RASA2	-0.000682578	0.0502168	-0.051582	-0.0262838	0.963985	1	oligodendrocytes_04
RNF144A	0.0118336	0.136357	-0.11269	0.186256	0.96422	1	oligodendrocytes_04
ELF1	-0.000227628	0.106396	-0.106852	-0.00418427	0.964466	1	oligodendrocytes_04
SASH1	-0.00924834	0.132873	-0.151369	-0.127542	0.965249	1	oligodendrocytes_04
GCLC	0.0105912	0.0991644	-0.077982	0.234364	0.96558	1	oligodendrocytes_04
INPP5A	0.00795587	0.0707794	-0.0548676	0.248207	0.965771	1	oligodendrocytes_04
NAP1L1	-0.0144816	0.136327	-0.16529	-0.188207	0.966969	1	oligodendrocytes_04
CPNE2	0.00104116	0.0862503	-0.084168	0.0239486	0.96713	1	oligodendrocytes_04
FCHO1	0.00918352	0.0863372	-0.0679702	0.233292	0.969214	1	oligodendrocytes_04
SEPTIN7	-0.0177788	0.176007	-0.211564	-0.179816	0.970951	1	oligodendrocytes_04
ZNF521	-0.010973	0.0813978	-0.103344	-0.23283	0.971419	1	oligodendrocytes_04
EZH1	-0.00312768	0.0490826	-0.0553379	-0.117413	0.972322	1	oligodendrocytes_04
ERMN	0.0137414	0.201072	-0.173589	0.143771	0.973161	1	oligodendrocytes_04
NDE1	0.0100231	0.105868	-0.0858215	0.204966	0.973399	1	oligodendrocytes_04
ATP2A2	-0.0132644	0.0998172	-0.126346	-0.229903	0.97369	1	oligodendrocytes_04
AGPS	0.00914996	0.102823	-0.0845226	0.19145	0.974021	1	oligodendrocytes_04
PUM3	0.00105865	0.061809	-0.0596917	0.0341547	0.974078	1	oligodendrocytes_04
ZDHHC21	0.0058853	0.13829	-0.126519	0.0871193	0.974374	1	oligodendrocytes_04
PPP3R1	0.00743782	0.0740535	-0.0591778	0.218835	0.974459	1	oligodendrocytes_04
FRYL	0.0055696	0.174732	-0.163593	0.0645309	0.975349	1	oligodendrocytes_04
PDE1A	-0.0290718	0.545617	-0.603761	-0.0991488	0.975675	1	oligodendrocytes_04
TJP2	0.0124543	0.126681	-0.101773	0.213697	0.976274	1	oligodendrocytes_04
CADM2	-0.0343577	0.368214	-0.436929	-0.167275	0.977434	1	oligodendrocytes_04
ZNF644	-0.000569935	0.0846685	-0.0858084	-0.013105	0.977746	1	oligodendrocytes_04
NCAM2	-0.0265333	0.228884	-0.281951	-0.203605	0.979083	1	oligodendrocytes_04
LRP2	0.0132013	0.157201	-0.130799	0.179681	0.981836	1	oligodendrocytes_04
ST3GAL4	0.00219478	0.0872369	-0.0828474	0.050583	0.981914	1	oligodendrocytes_04
ZNF438	-4.5722e-05	0.0996227	-0.0997141	-0.000899116	0.982716	1	oligodendrocytes_04
TJAP1	0.00203977	0.0698388	-0.0657593	0.0589666	0.982906	1	oligodendrocytes_04
STAG1	-0.000468508	0.102803	-0.10374	-0.00889169	0.984306	1	oligodendrocytes_04
MBNL1	0.00696649	0.129138	-0.115205	0.111762	0.984614	1	oligodendrocytes_04
TMEM117	0.0118221	0.146721	-0.123077	0.171765	0.985259	1	oligodendrocytes_04
LRIG1	0.00219804	0.0553367	-0.0509407	0.0810725	0.986291	1	oligodendrocytes_04
UGP2	0.00430541	0.0688082	-0.0601973	0.130823	0.986937	1	oligodendrocytes_04
BACH2	0.00481901	0.105936	-0.096298	0.0934075	0.987347	1	oligodendrocytes_04
UBE2R2	-0.00882367	0.109762	-0.127409	-0.145836	0.987378	1	oligodendrocytes_04
SEMA6A	0.00431105	0.108882	-0.10026	0.0808019	0.989039	1	oligodendrocytes_04
GRID1	-0.00645548	0.1059	-0.118811	-0.112612	0.989862	1	oligodendrocytes_04
TMEM245	-0.00459727	0.0599309	-0.0691254	-0.139636	0.990206	1	oligodendrocytes_04
FAM169A	0.00415528	0.0662641	-0.0579535	0.131128	0.990267	1	oligodendrocytes_04
ZC3H6	-0.00934959	0.172005	-0.190704	-0.101044	0.990294	1	oligodendrocytes_04
DIP2B	-0.010697	0.146833	-0.168227	-0.133091	0.990604	1	oligodendrocytes_04
MIER1	0.00148901	0.0456738	-0.0426958	0.0660501	0.991997	1	oligodendrocytes_04
UNC5B	0.00300036	0.0942881	-0.0882874	0.0644183	0.99314	1	oligodendrocytes_04
TBL1XR1	-0.00565731	0.103727	-0.115042	-0.101368	0.99411	1	oligodendrocytes_04
WSB1	0.00261126	0.18592	-0.180697	0.02792	0.994977	1	oligodendrocytes_04
ZRANB2	-0.000279728	0.122144	-0.122703	-0.00447835	0.999859	1	oligodendrocytes_04

### Sheet: astrocytes_05
gene_id	coef	ci.hi	ci.lo	z	pval	p_adj	cluster
CAT	-0.157497	-0.0767364	-0.238258	-3.82227	0.000286612	0.197762	astrocytes_05
CLDN10	0.308378	0.461471	0.155286	3.94801	0.000424405	0.292415	astrocytes_05
CSRP1	0.371407	0.568522	0.174292	3.69299	0.000575541	0.395972	astrocytes_05
PHF21A	0.216285	0.346834	0.0857357	3.24713	0.000172184	0.715769	astrocytes_05
RBMS3	-0.326696	-0.133631	-0.51976	-3.31656	0.000180902	0.751831	astrocytes_05
FDFT1	0.0891687	0.15347	0.0248677	2.71796	0.000210283	0.873727	astrocytes_05
INTU	-0.276898	-0.126847	-0.42695	-3.61683	0.000268115	1	astrocytes_05
ZNF532	-0.178842	-0.0933641	-0.264319	-4.10076	0.000467665	1	astrocytes_05
FER	0.186153	0.29252	0.0797861	3.43014	0.000779159	1	astrocytes_05
DDX17	0.138945	0.241132	0.0367591	2.66501	0.000860656	1	astrocytes_05
TMEM165	-0.12443	-0.0541602	-0.194699	-3.47061	0.00101307	1	astrocytes_05
DLGAP1	0.0495609	0.177763	-0.0786413	0.757691	0.00115095	1	astrocytes_05
SAT1	-0.186643	0.0243776	-0.397663	-1.73354	0.00140874	1	astrocytes_05
SFPQ	-0.238039	-0.0996555	-0.376423	-3.37141	0.0014109	1	astrocytes_05
PFKP	0.263007	0.682668	-0.156655	1.22833	0.00141173	1	astrocytes_05
N4BP2L1	-0.0797993	-0.022394	-0.137205	-2.72455	0.00153391	1	astrocytes_05
MCPH1	0.202981	0.336461	0.0695011	2.98049	0.00154792	1	astrocytes_05
USP47	0.100115	0.177179	0.023052	2.54625	0.00154886	1	astrocytes_05
FERMT2	-0.150555	-0.0685146	-0.232595	-3.5968	0.00162528	1	astrocytes_05
UST	-0.182494	-0.0235979	-0.341391	-2.25104	0.00164029	1	astrocytes_05
DMXL2	-0.14639	-0.070782	-0.221998	-3.79483	0.00180017	1	astrocytes_05
GOPC	-0.160095	-0.0660242	-0.254165	-3.33558	0.00185519	1	astrocytes_05
KIDINS220	-0.139219	-0.0618982	-0.216541	-3.52898	0.00193236	1	astrocytes_05
CST3	0.414011	0.692306	0.135715	2.91577	0.00195308	1	astrocytes_05
SPIN1	-0.19322	-0.0841645	-0.302276	-3.47258	0.00215473	1	astrocytes_05
ATRN	-0.116245	-0.0550477	-0.177442	-3.72298	0.00246922	1	astrocytes_05
CHN1	-0.241458	-0.0582873	-0.424629	-2.58365	0.00255757	1	astrocytes_05
HMGN1	-0.279046	-0.0788389	-0.479252	-2.73177	0.00270668	1	astrocytes_05
MEGF10	0.405905	0.661155	0.150654	3.11677	0.00311013	1	astrocytes_05
FNIP1	0.186763	0.295975	0.0775512	3.35173	0.00311891	1	astrocytes_05
HELZ	0.147658	0.229933	0.0653831	3.51753	0.00326003	1	astrocytes_05
CCDC93	-0.0682306	-0.0265835	-0.109878	-3.21102	0.0033211	1	astrocytes_05
WDPCP	-0.162162	-0.0645507	-0.259773	-3.2561	0.0034127	1	astrocytes_05
PTPRA	-0.165883	-0.0675915	-0.264176	-3.30775	0.00343232	1	astrocytes_05
NMD3	-0.202321	-0.0683149	-0.336327	-2.95913	0.00350034	1	astrocytes_05
CD47	-0.228241	-0.0695202	-0.386962	-2.81843	0.00375727	1	astrocytes_05
UGP2	-0.215453	-0.0761867	-0.354718	-3.03218	0.00379577	1	astrocytes_05
ZNF518A	-0.197005	-0.0696425	-0.324367	-3.03168	0.00383975	1	astrocytes_05
PDE4DIP	0.324351	0.659988	-0.0112849	1.89407	0.00467429	1	astrocytes_05
POM121	-0.0583634	-0.023762	-0.0929648	-3.30594	0.0049154	1	astrocytes_05
INVS	0.158587	0.25405	0.0631251	3.256	0.00499952	1	astrocytes_05
TBC1D5	0.178667	0.297127	0.0602082	2.95614	0.00523497	1	astrocytes_05
ARID4A	0.117276	0.196179	0.038373	2.91316	0.00536139	1	astrocytes_05
ZNF652	0.0588757	0.103343	0.0144086	2.59505	0.00555871	1	astrocytes_05
MAGI1	0.217238	0.351801	0.0826751	3.16416	0.00578591	1	astrocytes_05
FBXL13	-0.246679	-0.0873773	-0.405981	-3.03501	0.00593902	1	astrocytes_05
UPP2	-0.243457	-0.0761167	-0.410798	-2.85147	0.00610934	1	astrocytes_05
ZNF44	-0.0972085	-0.0283418	-0.166075	-2.76658	0.0061376	1	astrocytes_05
PTPRJ	0.197546	0.402731	-0.00763977	1.88699	0.00635178	1	astrocytes_05
RANBP3L	0.543261	0.924858	0.161664	2.79031	0.00641449	1	astrocytes_05
NEK1	-0.155838	-0.0544413	-0.257234	-3.0123	0.00660766	1	astrocytes_05
TEX9	-0.208426	-0.0563347	-0.360517	-2.68594	0.00668904	1	astrocytes_05
DDR2	0.114965	0.248368	-0.0184375	1.68908	0.00681694	1	astrocytes_05
ALDH1A1	-0.357171	-0.0639394	-0.650403	-2.38734	0.00682747	1	astrocytes_05
SLC39A11	0.425999	1.05324	-0.201246	1.33113	0.00707076	1	astrocytes_05
BCKDHB	0.159729	0.300261	0.019196	2.22768	0.00735905	1	astrocytes_05
NCOA1	0.119618	0.21666	0.022575	2.41591	0.00741792	1	astrocytes_05
LPP	0.186336	0.315534	0.0571384	2.82677	0.00758595	1	astrocytes_05
SNED1	-0.12787	-0.00647557	-0.249264	-2.06451	0.0077124	1	astrocytes_05
TARBP1	-0.136887	0.0265704	-0.300345	-1.64137	0.00808952	1	astrocytes_05
CIRBP	-0.284573	-0.0632676	-0.505879	-2.52029	0.00843177	1	astrocytes_05
TMEM132C	-0.370938	-0.0947152	-0.647161	-2.63202	0.00863803	1	astrocytes_05
HBP1	0.139508	0.234737	0.044279	2.87129	0.00864854	1	astrocytes_05
ARHGAP26	0.380386	0.804436	-0.0436637	1.75815	0.00887549	1	astrocytes_05
HNRNPM	-0.0841986	-0.0300153	-0.138382	-3.0457	0.0102482	1	astrocytes_05
TPD52L1	0.260389	0.460092	0.0606862	2.55556	0.0108515	1	astrocytes_05
ACSBG1	0.325967	0.571435	0.0804997	2.60272	0.0108693	1	astrocytes_05
CSNK1A1	0.106505	0.187678	0.0253315	2.5716	0.0109184	1	astrocytes_05
NOTCH2	0.252971	0.428755	0.0771863	2.82058	0.0112221	1	astrocytes_05
FKBP5	0.41494	0.761907	0.0679736	2.34394	0.0112587	1	astrocytes_05
SEPTIN2	-0.104961	-0.0294708	-0.180452	-2.72512	0.0112594	1	astrocytes_05
SH3BGRL	0.132231	0.2351	0.0293615	2.51939	0.0113196	1	astrocytes_05
RHOQ	0.150199	0.306672	-0.0062737	1.88138	0.0116712	1	astrocytes_05
GNB1	-0.0993922	-0.0219302	-0.176854	-2.51485	0.0118399	1	astrocytes_05
SASH1	0.393946	0.68925	0.0986433	2.61467	0.0119827	1	astrocytes_05
MRPS6	0.101212	0.263939	-0.0615148	1.21905	0.0130727	1	astrocytes_05
STAG2	0.0975615	0.168149	0.0269743	2.70895	0.0131732	1	astrocytes_05
PPP3CA	-0.164446	-0.0461015	-0.282791	-2.72347	0.0132208	1	astrocytes_05
DICER1	-0.157405	-0.0387893	-0.276022	-2.6009	0.0132443	1	astrocytes_05
RBMX	-0.100524	-0.0345793	-0.166469	-2.9877	0.0134068	1	astrocytes_05
XKR6	-0.363515	-0.0131949	-0.713835	-2.03379	0.0138872	1	astrocytes_05
TLN2	-0.233619	-0.0704718	-0.396767	-2.80657	0.0140856	1	astrocytes_05
PIP4P2	0.125411	0.217348	0.0334749	2.6736	0.0142307	1	astrocytes_05
ARHGAP31	0.244198	0.420307	0.0680893	2.71775	0.0148062	1	astrocytes_05
ASTN2	0.396356	0.750322	0.0423911	2.19469	0.0151422	1	astrocytes_05
REV3L	0.208724	0.362278	0.055169	2.66414	0.0159041	1	astrocytes_05
SCGB2B2	0.111503	0.193805	0.029201	2.65536	0.0163162	1	astrocytes_05
MPP6	0.190383	0.329206	0.0515608	2.68793	0.0164726	1	astrocytes_05
EIF4G3	0.176888	0.304087	0.0496897	2.72562	0.0166481	1	astrocytes_05
MARCHF6	0.17373	0.294903	0.0525575	2.81008	0.0166627	1	astrocytes_05
EFEMP1	-0.372508	-0.0680955	-0.67692	-2.3984	0.016794	1	astrocytes_05
ZIC1	-0.454856	-0.0655358	-0.844177	-2.28989	0.0168465	1	astrocytes_05
IRS2	0.366394	0.732983	-0.000195493	1.95892	0.017122	1	astrocytes_05
ZNF131	-0.0673591	-0.0203063	-0.114412	-2.80582	0.0171882	1	astrocytes_05
TTC19	-0.171953	-0.00211663	-0.34179	-1.98439	0.017249	1	astrocytes_05
DOCK7	0.119411	0.248105	-0.00928277	1.81859	0.0172666	1	astrocytes_05
NUP58	-0.139065	-0.0337001	-0.244431	-2.58684	0.0173463	1	astrocytes_05
SETX	-0.0918731	-0.0293072	-0.154439	-2.87805	0.0174691	1	astrocytes_05
TRAPPC10	-0.0577578	-0.0184019	-0.0971136	-2.8764	0.0175938	1	astrocytes_05
PCDH17	0.252965	0.428735	0.077196	2.82076	0.0179402	1	astrocytes_05
ARMH1	-0.148641	-0.00757817	-0.289703	-2.06526	0.0179793	1	astrocytes_05
IFNGR2	-0.237691	-0.035515	-0.439866	-2.30426	0.0180387	1	astrocytes_05
DNM3	0.216774	0.421381	0.0121678	2.07652	0.0180626	1	astrocytes_05
PREPL	-0.0428577	0.0671238	-0.152839	-0.763761	0.0181342	1	astrocytes_05
GOSR1	-0.093057	-0.0273034	-0.158811	-2.77381	0.0182279	1	astrocytes_05
COL21A1	0.0281861	0.105123	-0.0487508	0.71804	0.0185165	1	astrocytes_05
SBNO1	-0.0436981	-0.0125555	-0.0748408	-2.75014	0.0187092	1	astrocytes_05
GRK3	0.191395	0.38001	0.00278003	1.98885	0.0189069	1	astrocytes_05
XPO1	-0.163786	-0.0319371	-0.295635	-2.43472	0.0191768	1	astrocytes_05
RICTOR	0.0855713	0.158479	0.0126632	2.30039	0.0192139	1	astrocytes_05
TRAF3	-0.0926346	-0.0109293	-0.17434	-2.22214	0.0192437	1	astrocytes_05
MAST4	-0.160258	-0.0238458	-0.296671	-2.30258	0.0192518	1	astrocytes_05
DPY19L3	-0.169306	-0.0234054	-0.315206	-2.27438	0.0194441	1	astrocytes_05
AAK1	-0.120554	-0.0385359	-0.202573	-2.88084	0.0198797	1	astrocytes_05
DIP2A	-0.0454703	0.00346869	-0.0944093	-1.82105	0.0198892	1	astrocytes_05
ANKRD44	0.118021	0.21606	0.0199822	2.35944	0.0200112	1	astrocytes_05
POC1B	-0.142156	-0.0376151	-0.246697	-2.66518	0.0206028	1	astrocytes_05
HERC4	-0.122809	-0.0384315	-0.207186	-2.85267	0.0211003	1	astrocytes_05
VAV3	0.488006	0.888008	0.0880042	2.39117	0.0211333	1	astrocytes_05
CDC14B	-0.181705	-0.0440745	-0.319335	-2.58762	0.0212249	1	astrocytes_05
CC2D2A	-0.327099	-0.0462665	-0.607931	-2.28286	0.0218281	1	astrocytes_05
PEX2	0.064453	0.127133	0.00177317	2.01541	0.0219255	1	astrocytes_05
SLC25A18	0.207235	0.478797	-0.0643278	1.49569	0.0221069	1	astrocytes_05
LUC7L2	-0.199729	-0.0431946	-0.356264	-2.5008	0.022177	1	astrocytes_05
TNRC6A	0.286308	0.542455	0.0301605	2.19074	0.0223574	1	astrocytes_05
NKAIN2	0.220965	0.549657	-0.107727	1.3176	0.022522	1	astrocytes_05
CNOT4	0.11273	0.199149	0.026311	2.55669	0.0229971	1	astrocytes_05
NWD1	0.125242	0.363015	-0.112531	1.03237	0.0232695	1	astrocytes_05
ZC2HC1A	-0.194448	-0.0321832	-0.356714	-2.3487	0.0233008	1	astrocytes_05
PTPN4	0.204835	0.35625	0.0534191	2.65144	0.0235967	1	astrocytes_05
FAM168A	0.171067	0.294383	0.0477507	2.7189	0.0236853	1	astrocytes_05
JAM2	0.133164	0.261088	0.00524081	2.04026	0.0239145	1	astrocytes_05
ZNF483	-0.0573187	0.0453678	-0.160005	-1.09403	0.0239811	1	astrocytes_05
CCDC91	0.14552	0.248356	0.0426843	2.77349	0.023991	1	astrocytes_05
KCNJ10	0.16613	0.351744	-0.0194852	1.75421	0.0240227	1	astrocytes_05
ANKFN1	-0.198366	-0.0193294	-0.377404	-2.17157	0.0242243	1	astrocytes_05
AP3B1	-0.107896	-0.0201588	-0.195632	-2.4103	0.0246253	1	astrocytes_05
CAB39L	0.101007	0.196473	0.00554129	2.07373	0.0246894	1	astrocytes_05
PDS5B	0.139026	0.246954	0.0310982	2.52471	0.0247515	1	astrocytes_05
TYW1	-0.124581	-0.0254608	-0.2237	-2.46342	0.0247566	1	astrocytes_05
GPRC5B	0.262649	0.468899	0.056399	2.49591	0.0248324	1	astrocytes_05
MXI1	0.178904	0.316102	0.0417065	2.55577	0.0249825	1	astrocytes_05
MAPT	-0.112959	0.00475291	-0.230671	-1.88083	0.025144	1	astrocytes_05
HDGFL3	-0.0937587	-0.0223815	-0.165136	-2.57454	0.0254826	1	astrocytes_05
PPP2R1B	0.0762237	0.143732	0.00871525	2.21299	0.0257539	1	astrocytes_05
SNX25	0.0761961	0.136493	0.0158992	2.47677	0.0257705	1	astrocytes_05
USP33	0.0490283	0.108508	-0.0104516	1.61557	0.0260827	1	astrocytes_05
SLC5A3	0.0918226	0.256285	-0.0726402	1.09428	0.026379	1	astrocytes_05
SSBP1	-0.0917697	-0.0265656	-0.156974	-2.7585	0.0273049	1	astrocytes_05
TMEM164	-0.254854	-0.0484681	-0.461241	-2.42025	0.0285425	1	astrocytes_05
GPD2	-0.135291	-0.0333348	-0.237247	-2.60078	0.0287624	1	astrocytes_05
MED13	0.0949623	0.175139	0.0147858	2.32141	0.0289829	1	astrocytes_05
GAN	-0.103265	-0.00331813	-0.203213	-2.02503	0.0292147	1	astrocytes_05
DDX24	-0.113465	0.0792668	-0.306197	-1.15387	0.0297193	1	astrocytes_05
MTMR1	-0.121901	-0.000971808	-0.24283	-1.97571	0.0300644	1	astrocytes_05
HLTF	-0.125429	-0.0227541	-0.228105	-2.39432	0.0301392	1	astrocytes_05
C1orf21	0.185103	0.323294	0.0469131	2.62534	0.0304167	1	astrocytes_05
PPP4R3A	0.0439077	0.0937583	-0.00594291	1.72631	0.0306213	1	astrocytes_05
SEMA6D	-0.0633275	0.0122094	-0.138864	-1.64317	0.031256	1	astrocytes_05
EFCAB2	0.134037	0.243831	0.0242423	2.39272	0.0313539	1	astrocytes_05
MROH7	-0.296338	-0.057589	-0.535087	-2.43273	0.0317533	1	astrocytes_05
HOPX	-0.162028	0.0409765	-0.365032	-1.56434	0.0318166	1	astrocytes_05
SSBP2	0.107037	0.235174	-0.0211006	1.63721	0.0322117	1	astrocytes_05
FARP1	-0.20015	-0.0403983	-0.359901	-2.4556	0.0323474	1	astrocytes_05
ARHGAP42	0.216742	0.383807	0.049676	2.54275	0.0329305	1	astrocytes_05
PHYHD1	0.0593883	0.135222	-0.0164454	1.53492	0.0329795	1	astrocytes_05
PRDM2	-0.0535036	-0.0146072	-0.0923999	-2.69601	0.0332202	1	astrocytes_05
SESN1	0.194289	0.340293	0.0482853	2.60815	0.0332697	1	astrocytes_05
ZRANB3	-0.163277	-0.0264031	-0.300151	-2.33804	0.0335854	1	astrocytes_05
ME2	-0.0524673	-0.00533388	-0.0996007	-2.18176	0.0341048	1	astrocytes_05
PAPSS1	-0.0874447	-0.0163951	-0.158494	-2.41224	0.0343878	1	astrocytes_05
EVL	-0.0663873	-0.0138441	-0.11893	-2.47638	0.0348926	1	astrocytes_05
PTPRF	-0.054323	0.03524	-0.143886	-1.18878	0.034896	1	astrocytes_05
LMBR1	0.0672645	0.122223	0.0123062	2.39884	0.0349672	1	astrocytes_05
ORC3	-0.0971494	-0.0162281	-0.178071	-2.35302	0.0350096	1	astrocytes_05
RBM28	-0.100367	-0.00459494	-0.196139	-2.054	0.0351094	1	astrocytes_05
PDK4	0.0675514	0.180852	-0.0457495	1.16856	0.0357608	1	astrocytes_05
BMERB1	-0.0668719	-0.0151024	-0.118641	-2.53173	0.0357909	1	astrocytes_05
SETBP1	-0.228028	-0.01536	-0.440696	-2.10152	0.03581	1	astrocytes_05
SREK1	0.120407	0.218392	0.0224221	2.40847	0.036833	1	astrocytes_05
LRP2BP	-0.145849	-0.0318471	-0.259851	-2.50749	0.0375461	1	astrocytes_05
SLC18B1	0.193427	0.349589	0.0372647	2.42767	0.0375771	1	astrocytes_05
IFT88	-0.136756	-0.000989914	-0.272522	-1.97425	0.0375915	1	astrocytes_05
MTCH1	-0.196276	0.0272295	-0.419782	-1.72118	0.03764	1	astrocytes_05
VEZT	-0.0981504	-0.0238077	-0.172493	-2.58763	0.0376778	1	astrocytes_05
USP8	-0.049418	-0.0124426	-0.0863934	-2.61951	0.0382492	1	astrocytes_05
BBX	0.120629	0.21596	0.025299	2.4801	0.0383261	1	astrocytes_05
GNPTAB	-0.234208	-0.011266	-0.457149	-2.05901	0.0385619	1	astrocytes_05
SFMBT1	0.0339053	0.0714606	-0.00365007	1.76947	0.038598	1	astrocytes_05
SLC30A9	-0.0779996	-0.0165329	-0.139466	-2.48714	0.0387116	1	astrocytes_05
CAMK1D	-0.175723	-0.0315836	-0.319863	-2.38943	0.039219	1	astrocytes_05
MTUS1	0.144108	0.261504	0.0267128	2.40594	0.039769	1	astrocytes_05
EPB41L1	-0.0712655	-0.0100401	-0.132491	-2.28137	0.0398129	1	astrocytes_05
RPRD1A	-0.088637	-0.0146564	-0.162618	-2.34826	0.0400149	1	astrocytes_05
AGPAT3	-0.0502823	-0.0110041	-0.0895605	-2.50906	0.0402075	1	astrocytes_05
STAT1	-0.194686	0.00825346	-0.397626	-1.88025	0.0404351	1	astrocytes_05
SPRY3	0.0870082	0.159856	0.0141608	2.34096	0.0409198	1	astrocytes_05
GFRA1	-0.0386816	0.00959848	-0.0869617	-1.57031	0.0412926	1	astrocytes_05
FTCDNL1	-0.120677	-0.0143545	-0.227	-2.22458	0.0416612	1	astrocytes_05
ANOS1	-0.265638	0.0223733	-0.55365	-1.80771	0.0417296	1	astrocytes_05
SLC25A48	0.17125	0.336481	0.00601915	2.03136	0.0418796	1	astrocytes_05
HOOK3	-0.0803095	-0.0170166	-0.143602	-2.48691	0.0425249	1	astrocytes_05
ZBTB16	0.166	0.340394	-0.00839455	1.86562	0.0427989	1	astrocytes_05
LCOR	0.143305	0.259748	0.0268608	2.41208	0.0435438	1	astrocytes_05
ARFGEF3	-0.0622849	-0.0092158	-0.115354	-2.30032	0.0438139	1	astrocytes_05
ATP2A2	-0.11767	-0.015475	-0.219865	-2.25675	0.0439712	1	astrocytes_05
ZNF197	-0.134654	-0.0300782	-0.23923	-2.52369	0.0441519	1	astrocytes_05
TCAF1	0.0286037	0.0605738	-0.00336643	1.75358	0.0445008	1	astrocytes_05
PRRX1	-0.377152	-0.0706818	-0.683622	-2.41199	0.04468	1	astrocytes_05
RELL1	-0.212436	0.0707427	-0.495615	-1.47033	0.0447146	1	astrocytes_05
AGFG1	0.0568088	0.110639	0.00297838	2.06841	0.0447933	1	astrocytes_05
SPAG16	0.154176	0.279782	0.0285701	2.40577	0.0450126	1	astrocytes_05
ZNF33A	0.054616	0.102596	0.00663595	2.23104	0.0451044	1	astrocytes_05
SECISBP2L	-0.0737873	-0.0166429	-0.130932	-2.53079	0.0451759	1	astrocytes_05
HNRNPH3	0.0611177	0.120464	0.00177097	2.01845	0.0457362	1	astrocytes_05
CD81	0.171437	0.307844	0.0350302	2.46329	0.0458346	1	astrocytes_05
FBXO21	-0.0588019	0.018037	-0.135641	-1.49989	0.0459614	1	astrocytes_05
KATNBL1	-0.0828517	-0.0114705	-0.154233	-2.27492	0.0460789	1	astrocytes_05
KIAA1328	-0.146006	-0.0249607	-0.267052	-2.36413	0.0461936	1	astrocytes_05
NECTIN3	0.0733916	0.143525	0.00325831	2.05102	0.047045	1	astrocytes_05
RPRD2	-0.113011	-0.0258398	-0.200182	-2.54095	0.0471254	1	astrocytes_05
MTHFD2L	-0.122838	-0.00437945	-0.241297	-2.03242	0.0472678	1	astrocytes_05
MAPK1	-0.092491	-0.0190055	-0.165977	-2.46687	0.0473145	1	astrocytes_05
NRG3	0.0804217	0.185276	-0.0244324	1.50327	0.0473492	1	astrocytes_05
PITPNB	-0.0484799	0.0233736	-0.120333	-1.3224	0.0481089	1	astrocytes_05
FUS	-0.123925	-0.00939606	-0.238455	-2.12076	0.0483465	1	astrocytes_05
ZFP36L1	0.268584	0.493508	0.0436598	2.34041	0.0486121	1	astrocytes_05
GALNT7	0.105705	0.202326	0.00908339	2.14422	0.048689	1	astrocytes_05
DHRSX	0.174379	0.332388	0.0163699	2.16302	0.0490109	1	astrocytes_05
CDS2	0.0411855	0.0895815	-0.00721045	1.66795	0.0492496	1	astrocytes_05
HIVEP2	-0.171819	-0.0201412	-0.323497	-2.22023	0.0502827	1	astrocytes_05
ZMYND8	0.141112	0.331095	-0.0488707	1.45579	0.0506103	1	astrocytes_05
ENOX1	-0.15463	-0.0326696	-0.27659	-2.48498	0.0506637	1	astrocytes_05
UBXN7	0.0575634	0.111992	0.00313433	2.07283	0.051559	1	astrocytes_05
SYNE1	-0.239759	0.0807397	-0.560258	-1.46621	0.0521553	1	astrocytes_05
S100B	0.210665	0.40976	0.0115712	2.07388	0.052661	1	astrocytes_05
AP3S2	0.0426328	0.0910224	-0.00575679	1.72679	0.0529809	1	astrocytes_05
ABHD18	-0.0707439	-0.00283561	-0.138652	-2.04181	0.0532838	1	astrocytes_05
MGST1	-0.177071	-0.0060994	-0.348043	-2.02989	0.0536403	1	astrocytes_05
PARD3	0.226262	0.47716	-0.0246351	1.76752	0.054717	1	astrocytes_05
FAF1	0.0738192	0.163939	-0.0163005	1.60545	0.0552404	1	astrocytes_05
PTPRK	0.210128	0.437024	-0.0167669	1.81513	0.0558984	1	astrocytes_05
NUP214	-0.0525512	-0.0087846	-0.0963179	-2.35336	0.056458	1	astrocytes_05
DHX36	-0.0886242	-0.00910226	-0.168146	-2.18431	0.0567039	1	astrocytes_05
REV1	0.0372095	0.0874389	-0.0130198	1.45193	0.056934	1	astrocytes_05
PPFIA1	-0.136719	0.00700291	-0.280441	-1.86446	0.0570943	1	astrocytes_05
JAK2	0.0220207	0.0616629	-0.0176216	1.08873	0.057135	1	astrocytes_05
CRBN	0.0595636	0.118957	0.000169832	1.96557	0.0572802	1	astrocytes_05
PLXNB1	0.141349	0.274144	0.00855502	2.08623	0.0574538	1	astrocytes_05
KIF2A	0.081703	0.155559	0.00784719	2.16821	0.0575301	1	astrocytes_05
CYB5B	0.120395	0.227615	0.0131754	2.20081	0.0577499	1	astrocytes_05
PDGFC	0.127479	0.234689	0.0202695	2.33052	0.0580118	1	astrocytes_05
FUBP3	-0.0354777	0.00437417	-0.0753295	-1.74484	0.0582027	1	astrocytes_05
CDC27	0.0574278	0.114536	0.000319262	1.97092	0.0583524	1	astrocytes_05
ZBTB37	0.0817547	0.165381	-0.00187149	1.9161	0.0583772	1	astrocytes_05
CHL1	-0.274435	0.010266	-0.559136	-1.88929	0.0594565	1	astrocytes_05
MAP3K13	-0.100733	0.0167723	-0.218238	-1.68021	0.0603437	1	astrocytes_05
TFCP2	-0.0743976	0.000591544	-0.149387	-1.9445	0.0604096	1	astrocytes_05
DYNC1I2	0.0695426	0.142064	-0.00297898	1.87945	0.0606982	1	astrocytes_05
PRH1	0.122889	0.233117	0.0126604	2.18508	0.0614916	1	astrocytes_05
C20orf194	-0.14071	-0.0209245	-0.260495	-2.30234	0.0615191	1	astrocytes_05
SCYL2	0.0182387	0.070057	-0.0335796	0.689857	0.0617017	1	astrocytes_05
LGI4	-0.157292	-0.00868837	-0.305897	-2.07456	0.0617284	1	astrocytes_05
SNX9	-0.0824438	-0.0145884	-0.150299	-2.38134	0.0622207	1	astrocytes_05
ZBTB44	0.0581275	0.115584	0.000671014	1.98285	0.0624154	1	astrocytes_05
HP1BP3	0.243501	0.453489	0.0335125	2.27276	0.062675	1	astrocytes_05
SACS	0.13975	0.280369	-0.000869956	1.94784	0.0627794	1	astrocytes_05
KMT2C	0.0630119	0.148009	-0.0219855	1.453	0.0638221	1	astrocytes_05
N4BP2L2	0.0567229	0.161401	-0.0479552	1.06206	0.064403	1	astrocytes_05
TAF1D	-0.125923	0.00932713	-0.261173	-1.8248	0.0644553	1	astrocytes_05
LPIN2	0.135125	0.254437	0.0158129	2.21973	0.064786	1	astrocytes_05
ENAH	0.0814472	0.193794	-0.0308994	1.4209	0.0654263	1	astrocytes_05
GNG7	0.064631	0.139788	-0.0105263	1.68546	0.0656145	1	astrocytes_05
PEAK1	0.133444	0.24654	0.0203485	2.31261	0.0662692	1	astrocytes_05
KAT6A	0.0863045	0.18647	-0.013861	1.68874	0.0665179	1	astrocytes_05
ARFGEF2	-0.0461819	0.00154569	-0.0939094	-1.89649	0.0667205	1	astrocytes_05
HBS1L	0.00740633	0.0720826	-0.0572699	0.224443	0.0674073	1	astrocytes_05
GPM6B	0.261684	0.522614	0.000753525	1.96562	0.0675199	1	astrocytes_05
ITGB8	0.22057	0.431958	0.00918226	2.0451	0.0678343	1	astrocytes_05
MBOAT2	-0.124008	-0.0197627	-0.228252	-2.33153	0.0683014	1	astrocytes_05
CAMKMT	0.106216	0.203535	0.008896	2.13912	0.068355	1	astrocytes_05
LRRN1	0.12986	0.282716	-0.0229965	1.6651	0.0685512	1	astrocytes_05
C11orf49	0.139135	0.261694	0.0165757	2.22504	0.0686842	1	astrocytes_05
TNRC6B	0.18691	0.351542	0.0222783	2.22519	0.0690829	1	astrocytes_05
TMEM131	0.06617	0.143877	-0.0115374	1.66896	0.0697297	1	astrocytes_05
KDM5B	-0.0584443	-0.0052051	-0.111683	-2.15159	0.0701208	1	astrocytes_05
FTO	0.163826	0.302575	0.0250767	2.3142	0.0705519	1	astrocytes_05
MTMR10	0.106826	0.21008	0.00357267	2.02778	0.0706935	1	astrocytes_05
CDH10	-0.136556	0.026268	-0.29938	-1.64377	0.0711838	1	astrocytes_05
CHIC1	0.090598	0.17593	0.00526597	2.08092	0.0715496	1	astrocytes_05
PIGN	-0.0914544	-0.00597303	-0.176936	-2.09692	0.0716373	1	astrocytes_05
INTS10	-0.178553	0.025729	-0.382834	-1.71311	0.0718417	1	astrocytes_05
PWWP2A	0.0781882	0.150494	0.00588259	2.11942	0.0723699	1	astrocytes_05
NUP98	-0.0525947	0.018031	-0.12322	-1.45958	0.0723773	1	astrocytes_05
ARID2	0.0969193	0.182674	0.0111652	2.21515	0.0724574	1	astrocytes_05
TSGA10	-0.0438676	0.00445694	-0.0921922	-1.7792	0.0724642	1	astrocytes_05
AIG1	-0.116281	-0.0166715	-0.21589	-2.288	0.0727989	1	astrocytes_05
PITPNC1	-0.232456	-0.0387719	-0.426141	-2.35231	0.0729585	1	astrocytes_05
GSN	0.0582113	0.148258	-0.0318358	1.26703	0.0729747	1	astrocytes_05
MON2	-0.105308	-0.0151489	-0.195467	-2.28929	0.0734291	1	astrocytes_05
XRN1	0.0665541	0.131897	0.00121097	1.99629	0.0736689	1	astrocytes_05
ANKRD28	-0.166411	0.00600531	-0.338827	-1.8917	0.073742	1	astrocytes_05
PRRC2C	0.0900528	0.177571	0.00253424	2.01672	0.0738806	1	astrocytes_05
AP2B1	-0.0799043	-0.00699764	-0.152811	-2.14808	0.0741975	1	astrocytes_05
DKK3	0.144035	0.271408	0.0166621	2.21635	0.0746731	1	astrocytes_05
KLHL24	0.141269	0.275041	0.00749638	2.0698	0.0747495	1	astrocytes_05
C3orf70	-0.234556	0.0163824	-0.485495	-1.83201	0.0748765	1	astrocytes_05
RAMP1	0.147551	0.29075	0.00435118	2.01952	0.0749888	1	astrocytes_05
MORC3	0.0329072	0.0798067	-0.0139923	1.37522	0.0750011	1	astrocytes_05
NEK6	-0.103045	0.0305506	-0.236641	-1.51176	0.0760376	1	astrocytes_05
EPHA6	0.263552	0.497897	0.0292077	2.20425	0.0762341	1	astrocytes_05
EYA2	0.162149	0.362398	-0.0381	1.58706	0.0762391	1	astrocytes_05
CHD2	0.190168	0.358975	0.0213616	2.20799	0.0765298	1	astrocytes_05
YME1L1	-0.0834997	0.00323969	-0.170239	-1.88676	0.0767448	1	astrocytes_05
KIZ	0.0269652	0.0747027	-0.0207724	1.10711	0.0768385	1	astrocytes_05
C2CD5	-0.185118	-0.0106424	-0.359594	-2.07952	0.0773807	1	astrocytes_05
PUM2	0.070771	0.153936	-0.0123942	1.66787	0.0775401	1	astrocytes_05
EGFR	0.253836	0.548771	-0.0410989	1.68684	0.0781297	1	astrocytes_05
MOK	-0.107726	-0.00727304	-0.20818	-2.10187	0.0787901	1	astrocytes_05
MACROD2	0.261188	0.508517	0.013858	2.06978	0.0790463	1	astrocytes_05
FREM2	0.323398	0.682649	-0.0358533	1.76436	0.0790583	1	astrocytes_05
NRP1	-0.289758	-0.0166412	-0.562875	-2.07939	0.0790975	1	astrocytes_05
VPS45	0.0596019	0.129012	-0.00980778	1.68302	0.0791686	1	astrocytes_05
LRPPRC	-0.0897587	-0.00353421	-0.175983	-2.0403	0.0791852	1	astrocytes_05
ABI1	-0.148976	-0.0145075	-0.283444	-2.17142	0.0795581	1	astrocytes_05
SLC14A1	-0.361898	0.193539	-0.917336	-1.27702	0.0795696	1	astrocytes_05
PIK3CB	-0.0413718	-0.00132668	-0.081417	-2.0249	0.0803603	1	astrocytes_05
RBM25	-0.100919	-0.00444511	-0.197392	-2.05027	0.081025	1	astrocytes_05
TMEM144	0.0501065	0.12533	-0.0251169	1.30554	0.0815775	1	astrocytes_05
MIGA1	-0.0690189	-0.00324954	-0.134788	-2.0568	0.0818261	1	astrocytes_05
CLEC16A	-0.120226	-0.0135043	-0.226949	-2.20797	0.0820502	1	astrocytes_05
MRPS28	-0.0845619	0.0295025	-0.198626	-1.45302	0.0821303	1	astrocytes_05
PCNX2	-0.152199	0.0665086	-0.370906	-1.36394	0.0824937	1	astrocytes_05
ATP6V0A1	-0.0710245	0.00460074	-0.14665	-1.84073	0.0833126	1	astrocytes_05
SLC25A46	-0.0658988	0.0138018	-0.145599	-1.62056	0.0836697	1	astrocytes_05
CDKL5	-0.056741	0.0196966	-0.133179	-1.45492	0.0837059	1	astrocytes_05
DPP6	-0.112498	0.145195	-0.370192	-0.855639	0.0842371	1	astrocytes_05
MAP4K5	0.122653	0.232268	0.0130381	2.19309	0.0845885	1	astrocytes_05
ATP11B	0.0449059	0.0948869	-0.00507516	1.76095	0.0847166	1	astrocytes_05
FNBP1	-0.164582	-0.0138195	-0.315344	-2.13962	0.0854005	1	astrocytes_05
RAB4A	0.0489097	0.113063	-0.0152437	1.49425	0.0863871	1	astrocytes_05
UBAC2	-0.133985	0.0538084	-0.321779	-1.39838	0.0866114	1	astrocytes_05
NCAN	0.126447	0.330752	-0.0778566	1.21306	0.0874258	1	astrocytes_05
ARMCX4	-0.105965	0.00846567	-0.220395	-1.81496	0.0874735	1	astrocytes_05
PDE4D	-0.241348	-0.00637636	-0.47632	-2.01315	0.0877206	1	astrocytes_05
PACRGL	-0.0429248	-0.00451163	-0.081338	-2.19016	0.0877643	1	astrocytes_05
PSD2	0.216017	0.46106	-0.0290267	1.7278	0.0882013	1	astrocytes_05
RGCC	0.0731016	0.224772	-0.0785687	0.944658	0.0884047	1	astrocytes_05
ENSA	-0.0621499	0.00359608	-0.127896	-1.85276	0.088656	1	astrocytes_05
TMEM50B	-0.0361123	0.0294369	-0.101662	-1.07978	0.0886566	1	astrocytes_05
DDHD1	-0.0816159	0.0280545	-0.191286	-1.45859	0.0886634	1	astrocytes_05
PPP2R2C	-0.0973602	0.00298311	-0.197704	-1.9017	0.0890595	1	astrocytes_05
UBE2B	-0.101374	0.0074741	-0.210223	-1.82538	0.0895826	1	astrocytes_05
CRMP1	-0.105735	-0.00282469	-0.208645	-2.01376	0.089639	1	astrocytes_05
RNF13	0.0899872	0.171127	0.00884715	2.17367	0.0896589	1	astrocytes_05
RABGEF1	-0.10514	0.00571863	-0.215999	-1.85886	0.0897492	1	astrocytes_05
RAB6A	-0.0704611	-0.000883427	-0.140039	-1.98485	0.0902826	1	astrocytes_05
KTN1	0.0547733	0.130028	-0.0204809	1.42655	0.0903305	1	astrocytes_05
ERI3	0.0369559	0.111046	-0.0371341	0.977626	0.0908848	1	astrocytes_05
WDR26	0.0604526	0.120666	0.000239531	1.96776	0.0912013	1	astrocytes_05
DPH6	-0.173326	0.0131322	-0.359784	-1.82192	0.0912998	1	astrocytes_05
XRCC5	-0.0810857	-0.00346209	-0.158709	-2.04738	0.091865	1	astrocytes_05
SLC35F5	-0.0748015	-0.000368993	-0.149234	-1.96968	0.0925303	1	astrocytes_05
RAB28	0.0768894	0.148881	0.00489772	2.0933	0.0927222	1	astrocytes_05
ME1	-0.129344	0.00775254	-0.26644	-1.84913	0.0927643	1	astrocytes_05
MECP2	-0.0385709	-0.000220738	-0.076921	-1.97125	0.0927754	1	astrocytes_05
SNX13	0.0810439	0.16804	-0.00595179	1.82587	0.0932462	1	astrocytes_05
U2SURP	-0.107668	0.000129473	-0.215465	-1.95761	0.094313	1	astrocytes_05
CEP63	-0.0624584	-0.00704476	-0.117872	-2.20914	0.0945116	1	astrocytes_05
SMAD3	-0.131542	0.035396	-0.298479	-1.54439	0.0951703	1	astrocytes_05
RAD23B	0.0710695	0.141779	0.00035966	1.96993	0.0957559	1	astrocytes_05
ITCH	0.0420956	0.107905	-0.0237138	1.25371	0.0958962	1	astrocytes_05
CAPZA1	-0.0798482	0.0159837	-0.17568	-1.63306	0.0959534	1	astrocytes_05
CD46	-0.116329	-0.013359	-0.219298	-2.21425	0.0960841	1	astrocytes_05
MFAP3L	-0.193683	0.0366364	-0.424002	-1.6482	0.0961749	1	astrocytes_05
ERP44	-0.0608047	0.00180382	-0.123413	-1.9035	0.0962749	1	astrocytes_05
CEP85L	-0.195535	-0.0024587	-0.388611	-1.98492	0.0967415	1	astrocytes_05
ACACB	0.204179	0.451356	-0.0429994	1.61901	0.0967455	1	astrocytes_05
CELF1	-0.0587641	0.0190655	-0.136594	-1.47984	0.0967593	1	astrocytes_05
CAPN2	0.125527	0.295158	-0.044104	1.45037	0.0969012	1	astrocytes_05
FAM13C	0.146752	0.299902	-0.00639806	1.87808	0.0975454	1	astrocytes_05
ANKAR	-0.0956151	0.000308177	-0.191538	-1.95367	0.0979679	1	astrocytes_05
LYPLAL1	0.0929559	0.190782	-0.00487064	1.86238	0.0979801	1	astrocytes_05
ROCK2	0.0553966	0.160129	-0.0493357	1.03669	0.0981914	1	astrocytes_05
ZYG11B	-0.03331	0.00141762	-0.0680375	-1.87996	0.0982804	1	astrocytes_05
ATP6V1A	-0.0726786	0.00363281	-0.14899	-1.86666	0.0984135	1	astrocytes_05
ZNF521	0.122125	0.236948	0.00730269	2.08462	0.0992613	1	astrocytes_05
RWDD3	-0.0715692	-0.00261463	-0.140524	-2.03428	0.0995429	1	astrocytes_05
SCRN1	0.111287	0.231492	-0.00891719	1.81457	0.0996066	1	astrocytes_05
C11orf58	-0.100785	0.0164792	-0.21805	-1.68453	0.0997132	1	astrocytes_05
ZNF345	-0.0551644	0.0404433	-0.150772	-1.13087	0.100013	1	astrocytes_05
TPP2	-0.0586229	-0.00672722	-0.110519	-2.21403	0.100127	1	astrocytes_05
YWHAZ	-0.021813	0.0423893	-0.0860153	-0.665907	0.100146	1	astrocytes_05
SLF2	-0.0574256	0.0293423	-0.144194	-1.29716	0.100677	1	astrocytes_05
SAMD4B	-0.0312459	0.0180963	-0.0805881	-1.24115	0.10076	1	astrocytes_05
FIP1L1	-0.0738442	-0.00812507	-0.139563	-2.20228	0.100839	1	astrocytes_05
PNISR	0.223227	0.435952	0.0105012	2.05672	0.10144	1	astrocytes_05
SLC44A3	-0.141119	0.134962	-0.4172	-1.00184	0.101503	1	astrocytes_05
KLHL23	-0.0902417	0.00848074	-0.188964	-1.79159	0.101744	1	astrocytes_05
LRRFIP2	-0.109846	-0.00609836	-0.213594	-2.07517	0.101758	1	astrocytes_05
HGSNAT	-0.0668594	-0.00435769	-0.129361	-2.09661	0.102064	1	astrocytes_05
RYBP	-0.0768966	0.0178079	-0.171601	-1.59142	0.10214	1	astrocytes_05
DYRK1A	0.101904	0.202695	0.00111197	1.98159	0.10221	1	astrocytes_05
IFT80	-0.0300735	0.0606571	-0.120804	-0.649649	0.102306	1	astrocytes_05
CTNNB1	-0.032694	0.0929168	-0.158305	-0.510139	0.102351	1	astrocytes_05
ZBED5	0.0920646	0.187383	-0.00325377	1.89306	0.102455	1	astrocytes_05
NFKB1	0.0556807	0.113007	-0.00164541	1.90371	0.104049	1	astrocytes_05
SLC25A27	0.0627365	0.127359	-0.00188594	1.90276	0.104122	1	astrocytes_05
ARFGEF1	0.0552625	0.123037	-0.0125124	1.59812	0.104602	1	astrocytes_05
ATP2C1	-0.161516	-0.00900159	-0.31403	-2.07564	0.104917	1	astrocytes_05
TRIM24	0.0566945	0.123524	-0.0101353	1.66272	0.105563	1	astrocytes_05
GPBP1L1	0.0604508	0.125947	-0.0050453	1.80898	0.105648	1	astrocytes_05
MAPK14	0.0274816	0.0658485	-0.0108853	1.40389	0.106046	1	astrocytes_05
TASOR	0.0569857	0.124347	-0.0103754	1.65808	0.106114	1	astrocytes_05
BOD1L1	-0.0391123	0.0354315	-0.113656	-1.02837	0.10619	1	astrocytes_05
VMP1	-0.0433123	0.000591164	-0.0872158	-1.93357	0.106396	1	astrocytes_05
F3	-0.246094	0.00316317	-0.495351	-1.93509	0.106868	1	astrocytes_05
BMPR1A	0.105328	0.229111	-0.0184543	1.66776	0.107078	1	astrocytes_05
PURA	0.0503519	0.115799	-0.0150952	1.5079	0.107439	1	astrocytes_05
FBXL17	0.135357	0.273692	-0.00297904	1.91776	0.107572	1	astrocytes_05
RNF115	-0.0707169	-0.00706817	-0.134366	-2.17762	0.107584	1	astrocytes_05
RAPGEF6	-0.0870947	-0.000332605	-0.173857	-1.96748	0.107851	1	astrocytes_05
PAN3	0.0725585	0.157729	-0.0126119	1.66974	0.108141	1	astrocytes_05
PHLDB1	-0.0336634	0.0410458	-0.108373	-0.883145	0.108463	1	astrocytes_05
PTAR1	0.111362	0.217423	0.00530159	2.05794	0.10849	1	astrocytes_05
DLG1	0.0985043	0.190783	0.0062261	2.0922	0.108706	1	astrocytes_05
TIAM2	0.10166	0.242219	-0.0388976	1.41757	0.109971	1	astrocytes_05
MAPK6	-0.0402701	-0.00251967	-0.0780206	-2.09078	0.110064	1	astrocytes_05
ASAP3	-0.0716761	0.048599	-0.191951	-1.16801	0.110064	1	astrocytes_05
RFX3	0.123708	0.241691	0.00572463	2.05506	0.110146	1	astrocytes_05
PPARGC1A	0.137279	0.338315	-0.0637564	1.33838	0.110222	1	astrocytes_05
MINK1	-0.0885936	0.105165	-0.282352	-0.896167	0.110411	1	astrocytes_05
MAK	-0.185371	0.0605155	-0.431257	-1.47759	0.111988	1	astrocytes_05
PAQR3	-0.175328	0.0479863	-0.398641	-1.5388	0.112116	1	astrocytes_05
MPDZ	0.134996	0.262135	0.00785701	2.08109	0.112557	1	astrocytes_05
CDH2	0.129084	0.271246	-0.0130783	1.77966	0.112713	1	astrocytes_05
TLE4	0.113129	0.223994	0.00226354	1.99998	0.112752	1	astrocytes_05
PRKN	0.186848	0.365412	0.00828483	2.0509	0.1128	1	astrocytes_05
SLCO1C1	-0.205522	0.00456978	-0.415613	-1.91733	0.112881	1	astrocytes_05
ACTR10	-0.052491	0.00488896	-0.109871	-1.79297	0.112982	1	astrocytes_05
RAB2A	-0.0782915	-0.00168305	-0.1549	-2.00302	0.113684	1	astrocytes_05
GBF1	-0.0539477	0.0358129	-0.143708	-1.17797	0.114082	1	astrocytes_05
BNIP3L	0.071299	0.156001	-0.0134024	1.64984	0.114086	1	astrocytes_05
GTDC1	-0.107686	0.0302671	-0.245639	-1.52994	0.114147	1	astrocytes_05
STAU1	-0.048352	0.00711112	-0.103815	-1.70867	0.114265	1	astrocytes_05
RO60	-0.0558996	0.00158177	-0.113381	-1.90603	0.115078	1	astrocytes_05
SLC1A3	-0.269447	0.0190948	-0.55799	-1.83026	0.115106	1	astrocytes_05
NCOA3	-0.0302189	0.00986339	-0.0703011	-1.47766	0.115352	1	astrocytes_05
UBE2G2	0.0568172	0.122893	-0.00925902	1.68532	0.116399	1	astrocytes_05
CNOT2	0.0516643	0.132213	-0.0288846	1.25713	0.116634	1	astrocytes_05
LGR4	-0.100775	0.0541256	-0.255676	-1.27511	0.118636	1	astrocytes_05
POU6F2	0.0845644	0.236624	-0.0674956	1.08999	0.118899	1	astrocytes_05
DCTN4	-0.0453195	-0.0020817	-0.0885573	-2.05433	0.119476	1	astrocytes_05
ZMAT1	-0.17119	0.0108989	-0.353279	-1.84265	0.119478	1	astrocytes_05
TEAD1	0.165223	0.328625	0.00182191	1.98182	0.119767	1	astrocytes_05
MTARC2	0.0416195	0.0883995	-0.00516055	1.74375	0.119784	1	astrocytes_05
GALNT1	-0.0414713	0.0136064	-0.096549	-1.47577	0.120337	1	astrocytes_05
TTC28	0.115008	0.227633	0.00238349	2.00144	0.120373	1	astrocytes_05
PRCP	0.141661	0.281891	0.00143051	1.97996	0.120438	1	astrocytes_05
FEZ2	-0.0766139	0.0338194	-0.187047	-1.35974	0.120533	1	astrocytes_05
ZNF710	-0.0431607	-0.000195432	-0.086126	-1.96888	0.120681	1	astrocytes_05
KIAA0825	-0.0970038	0.0448127	-0.23882	-1.34063	0.120859	1	astrocytes_05
WNK2	0.0372763	0.0856507	-0.0110981	1.51031	0.120942	1	astrocytes_05
PPM1B	0.108944	0.219504	-0.00161568	1.93132	0.121774	1	astrocytes_05
UBE4A	0.0169211	0.0645223	-0.0306801	0.696721	0.122181	1	astrocytes_05
NAP1L4	-0.109433	-0.000544748	-0.218321	-1.96977	0.122635	1	astrocytes_05
STK24	-0.103682	0.0559567	-0.26332	-1.27295	0.12308	1	astrocytes_05
MICALL2	0.114404	0.23836	-0.00955127	1.80894	0.123449	1	astrocytes_05
UBE3A	-0.133674	0.00251705	-0.269864	-1.92374	0.123908	1	astrocytes_05
NCK2	0.0679704	0.142383	-0.00644201	1.79029	0.124311	1	astrocytes_05
FHIT	0.126489	0.25269	0.000287762	1.96443	0.124612	1	astrocytes_05
BRWD1	0.0782718	0.15812	-0.00157683	1.92126	0.124991	1	astrocytes_05
DOCK4	-0.00173023	0.164105	-0.167565	-0.0204492	0.12537	1	astrocytes_05
RPL37A	-0.117967	0.160909	-0.396844	-0.829085	0.126194	1	astrocytes_05
DDX6	-0.0321223	0.0238395	-0.0880842	-1.12503	0.126362	1	astrocytes_05
ZNF680	0.163823	0.322126	0.00551968	2.0283	0.126366	1	astrocytes_05
VAPA	0.075124	0.149816	0.000432096	1.9713	0.12637	1	astrocytes_05
TMEM59	0.0112704	0.10682	-0.0842788	0.231185	0.126592	1	astrocytes_05
UNC13B	-0.0541008	0.00138502	-0.109587	-1.91104	0.127591	1	astrocytes_05
TRIM37	0.0271068	0.0867478	-0.0325341	0.890804	0.127617	1	astrocytes_05
PPP3CC	-0.245018	0.0264426	-0.516478	-1.76905	0.128288	1	astrocytes_05
CCDC66	-0.0520789	0.00518007	-0.109338	-1.78265	0.128397	1	astrocytes_05
SMARCA5	-0.0512173	0.0277648	-0.130199	-1.27097	0.128598	1	astrocytes_05
NUDCD3	-0.0464136	-0.00140247	-0.0914247	-2.02103	0.129072	1	astrocytes_05
STX7	0.0566823	0.127501	-0.0141365	1.56873	0.129523	1	astrocytes_05
CGGBP1	-0.132295	0.0462116	-0.310802	-1.45257	0.130211	1	astrocytes_05
NDRG2	0.181688	0.401548	-0.0381716	1.61968	0.130225	1	astrocytes_05
KIAA2026	0.102083	0.20389	0.000276624	1.96529	0.130234	1	astrocytes_05
CHD8	-0.0409838	0.00271507	-0.0846826	-1.83819	0.130341	1	astrocytes_05
USO1	-0.0369295	0.0445327	-0.118392	-0.888516	0.130367	1	astrocytes_05
OSBPL8	0.0500892	0.114304	-0.0141257	1.52882	0.131182	1	astrocytes_05
PIP5K1A	-0.057117	0.00887244	-0.123106	-1.69644	0.131296	1	astrocytes_05
TGFBR3	0.155881	0.318403	-0.0066416	1.87987	0.131308	1	astrocytes_05
CEP350	0.14299	0.318451	-0.0324703	1.59726	0.131322	1	astrocytes_05
DNM1L	-0.122968	0.0152225	-0.261158	-1.74406	0.132069	1	astrocytes_05
ZBTB43	0.0346379	0.0848874	-0.0156116	1.35104	0.133492	1	astrocytes_05
UBE2E1	0.0620884	0.132783	-0.00860622	1.72136	0.133982	1	astrocytes_05
THRAP3	-0.0486952	-0.00182095	-0.0955695	-2.0361	0.134023	1	astrocytes_05
CRLF3	-0.146434	0.0458241	-0.338692	-1.49281	0.134725	1	astrocytes_05
KIF13A	0.0966892	0.196285	-0.00290671	1.90276	0.134875	1	astrocytes_05
GNA13	0.139976	0.279757	0.000194941	1.9627	0.136597	1	astrocytes_05
TRPC1	-0.136187	0.0037504	-0.276124	-1.90744	0.137054	1	astrocytes_05
PAQR8	0.0691408	0.158788	-0.020506	1.51164	0.137268	1	astrocytes_05
FRA10AC1	-0.0492447	0.0176508	-0.11614	-1.44282	0.137701	1	astrocytes_05
RALGAPA2	-0.158596	0.00340276	-0.320596	-1.9188	0.138074	1	astrocytes_05
TNS1	-0.0407867	0.0704802	-0.152054	-0.718457	0.13827	1	astrocytes_05
ULK2	-0.0804016	0.034603	-0.195406	-1.37024	0.138557	1	astrocytes_05
PRRC2B	-0.0890707	0.0275307	-0.205672	-1.4972	0.139314	1	astrocytes_05
PLSCR1	-0.298314	0.310136	-0.906764	-0.960942	0.139469	1	astrocytes_05
CSDE1	-0.0250726	0.0444637	-0.0946089	-0.7067	0.139662	1	astrocytes_05
PPP2R5E	-0.0551265	-0.00200301	-0.10825	-2.03386	0.139767	1	astrocytes_05
VPS13D	0.0740907	0.161384	-0.0132022	1.66354	0.139949	1	astrocytes_05
ITPKB	0.284085	0.589486	-0.0213164	1.82316	0.140366	1	astrocytes_05
DTNA	-0.0514469	0.212087	-0.314981	-0.382624	0.140511	1	astrocytes_05
CCDC6	0.0809734	0.179465	-0.0175187	1.61135	0.142248	1	astrocytes_05
LDAH	-0.0818892	0.00165035	-0.165429	-1.92124	0.143543	1	astrocytes_05
CRADD	0.140328	0.282066	-0.00140889	1.94048	0.143607	1	astrocytes_05
SRSF5	-0.0976852	0.0383891	-0.233759	-1.40702	0.144206	1	astrocytes_05
ALK	0.14608	0.29884	-0.0066797	1.87426	0.144644	1	astrocytes_05
FADS2	-0.160789	0.0429086	-0.364486	-1.5471	0.145435	1	astrocytes_05
DCAF5	-0.0131692	0.0644033	-0.0907416	-0.332735	0.145764	1	astrocytes_05
ARL17B	-0.115282	0.291537	-0.522101	-0.555402	0.145794	1	astrocytes_05
WWP1	-0.0831447	0.0643368	-0.230626	-1.10496	0.1459	1	astrocytes_05
METRN	0.14723	0.301837	-0.00737597	1.86646	0.146021	1	astrocytes_05
CYFIP2	-0.045258	0.071913	-0.162429	-0.757048	0.146056	1	astrocytes_05
ATP10B	0.155382	0.469468	-0.158704	0.969616	0.146455	1	astrocytes_05
ITGAV	0.154126	0.321101	-0.01285	1.80913	0.146504	1	astrocytes_05
AGO4	0.043088	0.0998638	-0.0136878	1.48745	0.146519	1	astrocytes_05
PURG	0.114383	0.233702	-0.00493649	1.87888	0.146826	1	astrocytes_05
ADAM10	0.0596949	0.158536	-0.0391465	1.18371	0.147145	1	astrocytes_05
DCAF8	-0.0617019	0.00330291	-0.126707	-1.86038	0.148294	1	astrocytes_05
AGPAT5	0.0898573	0.186573	-0.00685817	1.82098	0.148401	1	astrocytes_05
SLC10A7	0.0132926	0.100161	-0.0735762	0.299911	0.148544	1	astrocytes_05
DENND2B	-0.0647323	-0.00154178	-0.127923	-2.00778	0.14941	1	astrocytes_05
TUBB2B	-0.116859	0.0271312	-0.26085	-1.59066	0.149737	1	astrocytes_05
MAPK10	0.142877	0.307579	-0.021825	1.70025	0.150039	1	astrocytes_05
RAPGEF3	0.0516976	0.120483	-0.017088	1.47306	0.150063	1	astrocytes_05
AK4	0.12233	0.250866	-0.00620529	1.86534	0.150303	1	astrocytes_05
MEF2A	-0.0752933	0.0133182	-0.163905	-1.66538	0.150695	1	astrocytes_05
RLF	0.0546836	0.125582	-0.0162147	1.51171	0.151518	1	astrocytes_05
PDE7A	0.0400383	0.111291	-0.0312145	1.10134	0.152475	1	astrocytes_05
UBE2W	0.0290344	0.0845378	-0.0264689	1.02528	0.152546	1	astrocytes_05
KNDC1	-0.0463038	0.0383156	-0.130923	-1.07249	0.153007	1	astrocytes_05
MTMR3	-0.0927045	0.0280332	-0.213442	-1.50489	0.153073	1	astrocytes_05
APBA1	-0.0693463	-0.000337108	-0.138356	-1.96954	0.155257	1	astrocytes_05
ZNF207	-0.0868364	0.00575843	-0.179431	-1.83807	0.15649	1	astrocytes_05
USP34	0.0885441	0.179591	-0.00250266	1.90609	0.156558	1	astrocytes_05
GARNL3	-0.0882146	0.0131759	-0.189605	-1.70526	0.157034	1	astrocytes_05
SPTBN1	-0.142961	0.00879295	-0.294716	-1.8464	0.157349	1	astrocytes_05
PPA2	0.0981495	0.19829	-0.00199048	1.92101	0.157683	1	astrocytes_05
TNNI3K	-0.0841148	0.0458938	-0.214123	-1.26809	0.158019	1	astrocytes_05
TUT4	-0.0880465	0.00419694	-0.18029	-1.87079	0.158378	1	astrocytes_05
SLC39A10	-0.0230489	0.0758962	-0.121994	-0.456566	0.158778	1	astrocytes_05
KCNN3	0.174626	0.420868	-0.0716161	1.38994	0.159138	1	astrocytes_05
PPP1R13B	-0.0440533	0.00594935	-0.0940559	-1.72677	0.159393	1	astrocytes_05
RAB18	0.0215011	0.0886358	-0.0456335	0.627716	0.15991	1	astrocytes_05
FAM214A	0.131567	0.284743	-0.0216088	1.68347	0.159976	1	astrocytes_05
SPAST	-0.0255019	-0.000644882	-0.050359	-2.01081	0.160146	1	astrocytes_05
SEC31A	-0.0375464	0.0213361	-0.096429	-1.24977	0.16077	1	astrocytes_05
EWSR1	0.0463303	0.115497	-0.0228359	1.31286	0.160819	1	astrocytes_05
RAB11FIP2	-0.0963862	0.00848467	-0.201257	-1.80139	0.160852	1	astrocytes_05
EPHB1	-0.198154	0.022726	-0.419033	-1.75831	0.161019	1	astrocytes_05
HECTD1	-0.0596082	-0.000624725	-0.118592	-1.98072	0.161507	1	astrocytes_05
DNAJC13	0.0494899	0.111247	-0.0122671	1.57065	0.162034	1	astrocytes_05
RARS2	-0.0748262	0.000999416	-0.150652	-1.93413	0.162269	1	astrocytes_05
GOLIM4	-0.0980126	0.0122406	-0.208266	-1.74236	0.162527	1	astrocytes_05
UQCRC2	-0.0641203	0.0135086	-0.141749	-1.6189	0.162601	1	astrocytes_05
ZNF586	0.0192533	0.0573224	-0.0188158	0.991243	0.162667	1	astrocytes_05
EIF3H	0.0403276	0.110123	-0.0294676	1.13247	0.162958	1	astrocytes_05
APTX	-0.0376443	0.0262865	-0.101575	-1.15408	0.163105	1	astrocytes_05
AASS	-0.150235	0.0259213	-0.326392	-1.67156	0.163169	1	astrocytes_05
ITSN1	0.0920791	0.199325	-0.0151667	1.68279	0.163498	1	astrocytes_05
DENND5A	-0.0454693	0.0162495	-0.107188	-1.44394	0.163584	1	astrocytes_05
LCORL	0.0584364	0.131703	-0.0148304	1.56324	0.163722	1	astrocytes_05
DTNB	0.0591274	0.1296	-0.0113451	1.64444	0.163741	1	astrocytes_05
NRG2	0.0137439	0.123071	-0.0955828	0.246396	0.164111	1	astrocytes_05
HSPA4L	-0.0677831	0.0249184	-0.160485	-1.43312	0.164585	1	astrocytes_05
INO80D	0.0410311	0.0965571	-0.0144949	1.44832	0.164751	1	astrocytes_05
DARS1	-0.0426962	0.0165918	-0.101984	-1.41147	0.165462	1	astrocytes_05
LAMP2	0.0784734	0.162848	-0.00590148	1.82288	0.16553	1	astrocytes_05
HNRNPC	-0.0679726	0.0205418	-0.156487	-1.50511	0.166913	1	astrocytes_05
PPP3R1	0.0563915	0.143033	-0.0302498	1.27566	0.167342	1	astrocytes_05
USP45	-0.114282	0.0167241	-0.245288	-1.70976	0.167669	1	astrocytes_05
IFT172	0.0304303	0.0680722	-0.00721166	1.58446	0.167807	1	astrocytes_05
KLHDC10	-0.0630856	0.00192495	-0.128096	-1.90193	0.16794	1	astrocytes_05
ODR4	0.0384044	0.0939453	-0.0171365	1.35524	0.168029	1	astrocytes_05
PSEN1	-0.0274192	0.0119525	-0.0667909	-1.36496	0.168045	1	astrocytes_05
STX17	-0.0621079	0.00608234	-0.130298	-1.78514	0.168239	1	astrocytes_05
ANAPC10	-0.0453609	0.00173561	-0.0924574	-1.88774	0.16831	1	astrocytes_05
MYO9A	-0.153837	0.0120876	-0.319762	-1.81718	0.168937	1	astrocytes_05
ZNF280D	-0.114608	0.0110294	-0.240245	-1.7879	0.169099	1	astrocytes_05
PDS5A	0.060071	0.141315	-0.0211735	1.44917	0.169278	1	astrocytes_05
SPART	-0.064132	0.0190328	-0.147297	-1.51141	0.169356	1	astrocytes_05
MTSS2	0.248248	0.529948	-0.0334525	1.72721	0.169467	1	astrocytes_05
APOE	0.200603	0.428701	-0.0274954	1.72371	0.170237	1	astrocytes_05
THRB	0.129203	0.315855	-0.0574503	1.3567	0.170271	1	astrocytes_05
IQCA1	-0.112318	0.0558022	-0.280439	-1.30942	0.170379	1	astrocytes_05
RIC8B	0.0330508	0.10265	-0.0365486	0.930731	0.171739	1	astrocytes_05
RALGDS	-0.195295	0.146815	-0.537405	-1.11886	0.172057	1	astrocytes_05
EP300	0.0683701	0.150746	-0.0140054	1.62673	0.172287	1	astrocytes_05
TLK2	0.0391186	0.100676	-0.0224382	1.24553	0.172768	1	astrocytes_05
FAN1	0.0380283	0.0847985	-0.00874188	1.59362	0.173197	1	astrocytes_05
VGLL4	-0.0836343	0.00341343	-0.170682	-1.88311	0.173666	1	astrocytes_05
SF1	-0.0707284	0.0338352	-0.175292	-1.32575	0.173934	1	astrocytes_05
RAB11A	-0.274832	0.0526127	-0.602278	-1.64504	0.174091	1	astrocytes_05
GALNT11	-0.0681553	0.00799378	-0.144304	-1.75422	0.174646	1	astrocytes_05
TET2	-0.0648754	0.0200798	-0.149831	-1.49671	0.174759	1	astrocytes_05
HACD3	0.0745238	0.173344	-0.0242966	1.47808	0.175347	1	astrocytes_05
FMN2	0.046302	0.190391	-0.0977874	0.629819	0.176087	1	astrocytes_05
LARP4	-0.0587535	0.00985228	-0.127359	-1.6785	0.176226	1	astrocytes_05
NUMA1	0.0573864	0.124177	-0.00940377	1.68401	0.176497	1	astrocytes_05
ZNF506	-0.04333	0.00544671	-0.0921067	-1.7411	0.17655	1	astrocytes_05
EXT1	-0.0860296	0.00384419	-0.175903	-1.87613	0.177237	1	astrocytes_05
ATL2	-0.162642	0.0259682	-0.351252	-1.69011	0.177277	1	astrocytes_05
TPCN1	0.13374	0.410785	-0.143305	0.946147	0.178213	1	astrocytes_05
THOC1	-0.046443	0.01142	-0.104306	-1.57314	0.179553	1	astrocytes_05
NT5DC1	-0.0768601	0.0107994	-0.16452	-1.7185	0.179749	1	astrocytes_05
DENND1A	0.152794	0.326678	-0.0210897	1.72225	0.179911	1	astrocytes_05
RIN2	0.199497	0.441297	-0.0423038	1.61706	0.179999	1	astrocytes_05
PPP4R4	0.0775593	0.167951	-0.0128325	1.68172	0.180163	1	astrocytes_05
TSPAN5	-0.0897662	0.00984657	-0.189379	-1.76622	0.180496	1	astrocytes_05
PAAF1	-0.0571765	0.00273027	-0.117083	-1.87064	0.180713	1	astrocytes_05
KDM6A	0.0480026	0.141443	-0.0454376	1.00688	0.180811	1	astrocytes_05
PATJ	-0.0559784	0.00561779	-0.117575	-1.78121	0.181197	1	astrocytes_05
ZC3H6	0.102978	0.216322	-0.0103665	1.7807	0.181243	1	astrocytes_05
DZIP3	-0.0874883	0.0124197	-0.187396	-1.71632	0.181406	1	astrocytes_05
PRKG1	0.173755	0.440093	-0.0925823	1.27866	0.181747	1	astrocytes_05
UBA5	-0.0726538	0.0175374	-0.162845	-1.57885	0.181941	1	astrocytes_05
SMG6	-0.0535462	0.014525	-0.121617	-1.54175	0.182095	1	astrocytes_05
FAM155A	-0.149214	0.0785843	-0.377013	-1.28383	0.182326	1	astrocytes_05
AZIN1	-0.112946	0.0316109	-0.257502	-1.53137	0.182328	1	astrocytes_05
LRBA	0.0895088	0.18817	-0.00915236	1.77815	0.182513	1	astrocytes_05
TMBIM6	0.089982	0.193627	-0.0136629	1.70159	0.182532	1	astrocytes_05
SMIM14	-0.0532973	0.0295861	-0.136181	-1.26033	0.182619	1	astrocytes_05
ERCC6L2	-0.0460567	0.0442652	-0.136379	-0.999419	0.18287	1	astrocytes_05
ZNF438	0.0853568	0.18038	-0.00966611	1.76059	0.182924	1	astrocytes_05
TDRD3	-0.134649	0.0132045	-0.282502	-1.78492	0.183993	1	astrocytes_05
DNHD1	-0.0977988	0.0266398	-0.222237	-1.54038	0.184055	1	astrocytes_05
BRWD3	0.0379725	0.106582	-0.0306367	1.08476	0.184968	1	astrocytes_05
MRAS	0.163955	0.41002	-0.0821099	1.30594	0.18515	1	astrocytes_05
FBXW11	-0.0616839	0.00757497	-0.130943	-1.7456	0.185274	1	astrocytes_05
SETD5	-0.0191996	0.0736026	-0.112002	-0.405491	0.185774	1	astrocytes_05
HTT	-0.0498482	0.0121648	-0.111861	-1.57549	0.185811	1	astrocytes_05
ZMYND11	0.0376155	0.104625	-0.0293938	1.10022	0.186101	1	astrocytes_05
GGA2	0.0398033	0.0893608	-0.00975424	1.57419	0.186839	1	astrocytes_05
TMEM150C	-0.0399831	0.0349172	-0.114883	-1.04626	0.186974	1	astrocytes_05
SORBS1	-0.0227744	0.267536	-0.313085	-0.153756	0.1872	1	astrocytes_05
MARK3	0.0165347	0.144128	-0.111058	0.25399	0.187528	1	astrocytes_05
PAK2	0.0314854	0.086884	-0.0239132	1.11393	0.1877	1	astrocytes_05
FAM171A1	0.197601	0.41859	-0.0233876	1.75254	0.188241	1	astrocytes_05
INTS6	0.0856191	0.186281	-0.0150426	1.66707	0.188256	1	astrocytes_05
HIBCH	-0.0816772	0.0225496	-0.185904	-1.53592	0.188816	1	astrocytes_05
CHST11	0.137257	0.362207	-0.0876922	1.19591	0.18882	1	astrocytes_05
FGFR1OP2	-0.0554198	0.0145772	-0.125417	-1.55179	0.189573	1	astrocytes_05
OSBPL3	-0.0640893	0.0658908	-0.194069	-0.966399	0.189723	1	astrocytes_05
RBBP6	0.0534019	0.140489	-0.0336846	1.20186	0.190193	1	astrocytes_05
GOLGA8B	-0.130676	0.0333074	-0.294659	-1.56187	0.190255	1	astrocytes_05
GPSM2	0.0781942	0.204106	-0.0477176	1.21718	0.190465	1	astrocytes_05
XPO7	0.00797185	0.0553024	-0.0393587	0.330115	0.190605	1	astrocytes_05
TMOD2	0.0737545	0.164606	-0.0170969	1.59113	0.190635	1	astrocytes_05
PJA2	-0.0660348	0.079631	-0.211701	-0.888512	0.190765	1	astrocytes_05
KANTR	0.0617744	0.133488	-0.00993916	1.68832	0.190805	1	astrocytes_05
BBS2	0.124673	0.259596	-0.0102495	1.81107	0.191304	1	astrocytes_05
ANO5	-0.110775	0.0747417	-0.296292	-1.17033	0.191315	1	astrocytes_05
MSH3	-0.0666839	0.00583204	-0.1392	-1.80234	0.191603	1	astrocytes_05
ACO1	-0.0472521	0.0320999	-0.126604	-1.16711	0.191808	1	astrocytes_05
MEIKIN	0.233301	0.548604	-0.0820016	1.45023	0.191882	1	astrocytes_05
PHF3	0.109527	0.231413	-0.0123593	1.76122	0.191986	1	astrocytes_05
MAP3K7	0.0500844	0.121742	-0.0215732	1.3699	0.192132	1	astrocytes_05
LPIN1	0.128942	0.279169	-0.0212851	1.68226	0.19301	1	astrocytes_05
EPHX1	0.0610313	0.155782	-0.0337193	1.26246	0.193052	1	astrocytes_05
NTM	-0.0800798	0.130654	-0.290814	-0.744795	0.193159	1	astrocytes_05
CDC14A	0.152723	0.321941	-0.0164949	1.76891	0.19377	1	astrocytes_05
MTF2	-0.0899918	0.0285597	-0.208543	-1.4878	0.193914	1	astrocytes_05
CLYBL	-0.213504	0.0358149	-0.462822	-1.67841	0.194099	1	astrocytes_05
UBXN2A	-0.00444139	0.0501935	-0.0590763	-0.15933	0.194182	1	astrocytes_05
NPEPPS	0.0572893	0.144826	-0.030247	1.28272	0.194345	1	astrocytes_05
SRRM2	0.182069	0.382234	-0.0180959	1.78277	0.194355	1	astrocytes_05
MAP3K4	0.0353518	0.0835927	-0.0128891	1.4363	0.194519	1	astrocytes_05
SEC62	-0.00469803	0.174419	-0.183815	-0.0514075	0.194563	1	astrocytes_05
NMNAT3	-0.0806346	0.0354124	-0.196682	-1.36187	0.195473	1	astrocytes_05
MED27	-0.0542971	0.0358488	-0.144443	-1.18053	0.195807	1	astrocytes_05
PPIP5K2	-0.110796	0.0178157	-0.239408	-1.68846	0.195862	1	astrocytes_05
WDR37	-0.0337439	0.039719	-0.107207	-0.900275	0.196531	1	astrocytes_05
GPI	-0.0757352	0.0414908	-0.192961	-1.26626	0.196599	1	astrocytes_05
ZBTB20	0.124772	0.28175	-0.032206	1.55785	0.196779	1	astrocytes_05
CCAR1	0.0411296	0.0999426	-0.0176834	1.37066	0.197072	1	astrocytes_05
UBQLN1	0.0427582	0.110963	-0.0254469	1.22871	0.197286	1	astrocytes_05
TNS3	0.142467	0.318039	-0.033104	1.59041	0.197582	1	astrocytes_05
B4GALNT4	0.127137	0.290365	-0.0360916	1.52659	0.197609	1	astrocytes_05
CHM	-0.0598244	0.0138911	-0.13354	-1.59062	0.197613	1	astrocytes_05
RORA	0.132511	0.368647	-0.103625	1.09986	0.197853	1	astrocytes_05
TMEM241	-0.256381	0.070507	-0.58327	-1.53722	0.199062	1	astrocytes_05
SH3GLB1	-0.0708759	0.0673603	-0.209112	-1.0049	0.199309	1	astrocytes_05
YEATS2	-0.0447535	0.0138593	-0.103366	-1.49652	0.199384	1	astrocytes_05
TMEM184B	0.0408541	0.109802	-0.0280934	1.16136	0.20091	1	astrocytes_05
SESTD1	0.0835684	0.185524	-0.0183868	1.6065	0.201087	1	astrocytes_05
ATP1A2	0.253994	0.586191	-0.0782027	1.49857	0.201455	1	astrocytes_05
ICA1L	-0.0831926	0.0134129	-0.179798	-1.68784	0.201778	1	astrocytes_05
KIF21A	-0.0907951	0.0244565	-0.206047	-1.54406	0.201798	1	astrocytes_05
FGFR1	-0.0383434	0.0807565	-0.157443	-0.630997	0.202587	1	astrocytes_05
ACAD11	0.0438648	0.0949261	-0.00719644	1.68373	0.203029	1	astrocytes_05
USP37	-0.0266953	0.00640895	-0.0597996	-1.58052	0.203529	1	astrocytes_05
TNRC6C	-0.0875045	0.0165279	-0.191537	-1.64858	0.203606	1	astrocytes_05
NBPF26	-0.0792903	0.106743	-0.265324	-0.835365	0.203849	1	astrocytes_05
FOXN3	0.174956	0.370593	-0.0206815	1.75277	0.204449	1	astrocytes_05
TTC3	0.116763	0.245557	-0.0120302	1.77689	0.204551	1	astrocytes_05
NASP	0.0320204	0.0966152	-0.0325744	0.971577	0.204583	1	astrocytes_05
PKNOX1	0.0338755	0.0809714	-0.0132205	1.40978	0.204756	1	astrocytes_05
ZCWPW2	-0.0602453	0.0122632	-0.132754	-1.62848	0.205046	1	astrocytes_05
MGAT4C	-0.249065	0.0748783	-0.573008	-1.50693	0.205467	1	astrocytes_05
KCTD3	-0.0193362	0.164077	-0.20275	-0.206628	0.205625	1	astrocytes_05
SSH2	0.074339	0.161719	-0.0130404	1.66746	0.205917	1	astrocytes_05
GTF2I	-0.0687567	0.0120486	-0.149562	-1.66772	0.206133	1	astrocytes_05
RPS6KC1	-0.0893944	0.0273912	-0.20618	-1.50027	0.206139	1	astrocytes_05
ARID1A	0.0670683	0.164719	-0.0305829	1.34613	0.206684	1	astrocytes_05
DCAF6	0.0836488	0.178954	-0.0116562	1.72025	0.206892	1	astrocytes_05
ATXN7L1	-0.046718	0.0376624	-0.131098	-1.08515	0.20714	1	astrocytes_05
UBE4B	0.0470572	0.102917	-0.00880232	1.65111	0.208157	1	astrocytes_05
DCHS2	-0.0646712	0.0493432	-0.178686	-1.11173	0.208762	1	astrocytes_05
WAC	0.0708701	0.158597	-0.0168571	1.58335	0.208944	1	astrocytes_05
CDK17	-0.00138088	0.0727273	-0.075489	-0.0365208	0.208998	1	astrocytes_05
PDSS2	0.0666597	0.155531	-0.0222113	1.47011	0.209272	1	astrocytes_05
MTM1	-0.071626	0.0305957	-0.173848	-1.37333	0.209516	1	astrocytes_05
GPBP1	-0.077604	0.00911061	-0.164319	-1.75404	0.209635	1	astrocytes_05
NR1D2	0.0477602	0.11347	-0.0179496	1.42457	0.210195	1	astrocytes_05
IARS1	-0.021976	0.0377709	-0.081723	-0.720911	0.21029	1	astrocytes_05
PTTG1IP	0.159	0.349573	-0.0315734	1.63525	0.210448	1	astrocytes_05
RNF213	0.0227522	0.105682	-0.0601777	0.537726	0.210482	1	astrocytes_05
CBX5	0.0549497	0.12309	-0.0131902	1.58056	0.210717	1	astrocytes_05
PIBF1	-0.0716911	0.00910256	-0.152485	-1.73915	0.210789	1	astrocytes_05
RFX2	0.0545384	0.156826	-0.047749	1.04503	0.211951	1	astrocytes_05
MERTK	0.187385	0.460757	-0.0859868	1.34347	0.212676	1	astrocytes_05
CCNC	-0.144309	0.0400332	-0.328651	-1.53432	0.213456	1	astrocytes_05
UBE2K	-0.0600739	0.0131803	-0.133328	-1.60732	0.213528	1	astrocytes_05
POLR2J3	0.0617376	0.157742	-0.0342673	1.26039	0.213914	1	astrocytes_05
SCG3	-0.123246	0.0758755	-0.322368	-1.21312	0.213968	1	astrocytes_05
IL17RB	0.0679264	0.179774	-0.0439216	1.19031	0.214495	1	astrocytes_05
RAPGEF1	-0.0370583	0.01556	-0.0896767	-1.38037	0.214564	1	astrocytes_05
TMEM106B	0.0229323	0.0785029	-0.0326383	0.808818	0.214604	1	astrocytes_05
ATRX	0.0683453	0.159031	-0.0223404	1.47713	0.21483	1	astrocytes_05
SLC39A12	0.171657	0.377812	-0.0344976	1.63199	0.215025	1	astrocytes_05
ZFHX3	-0.10729	0.0157766	-0.230356	-1.7087	0.215042	1	astrocytes_05
SHPRH	0.0253201	0.106449	-0.0558086	0.6117	0.215776	1	astrocytes_05
ZNF292	0.0575172	0.154584	-0.03955	1.16138	0.217146	1	astrocytes_05
ARNTL	0.102606	0.244613	-0.0394016	1.41615	0.217294	1	astrocytes_05
ZDHHC20	0.0014296	0.0493406	-0.0464814	0.0584828	0.218266	1	astrocytes_05
PLIN5	0.0251599	0.078901	-0.0285812	0.917595	0.218729	1	astrocytes_05
NHLRC2	0.0461226	0.110505	-0.0182595	1.4041	0.218773	1	astrocytes_05
SPRED2	0.0898537	0.204543	-0.0248354	1.53554	0.218779	1	astrocytes_05
PPP1R10	0.0923533	0.208386	-0.0236794	1.55998	0.219914	1	astrocytes_05
ARHGAP29	0.194516	0.412451	-0.0234184	1.74935	0.220526	1	astrocytes_05
ZNF148	0.0131975	0.0825374	-0.0561424	0.373041	0.220714	1	astrocytes_05
CSAD	0.0186236	0.0607328	-0.0234855	0.866834	0.220963	1	astrocytes_05
PLPP1	0.130392	0.296342	-0.0355573	1.54001	0.221358	1	astrocytes_05
ETV1	0.0914654	0.21766	-0.0347294	1.42057	0.221804	1	astrocytes_05
UBR3	0.0556976	0.146375	-0.0349795	1.20389	0.221999	1	astrocytes_05
MTR	-0.061035	0.0240768	-0.146147	-1.40552	0.222005	1	astrocytes_05
ILKAP	0.0220457	0.0648893	-0.0207979	1.00852	0.222166	1	astrocytes_05
GLI2	-0.101115	0.0995987	-0.301828	-0.987384	0.222228	1	astrocytes_05
ZMYM4	-0.0672857	0.00987288	-0.144444	-1.70918	0.222549	1	astrocytes_05
NOTCH2NLC	0.0802392	0.191891	-0.031413	1.40853	0.223061	1	astrocytes_05
KIF5B	0.00058068	0.0729323	-0.071771	0.0157303	0.224486	1	astrocytes_05
SON	-0.119159	0.0237167	-0.262034	-1.63462	0.224968	1	astrocytes_05
DROSHA	0.0476174	0.112252	-0.017017	1.44394	0.225373	1	astrocytes_05
PRORP	0.0202532	0.0704944	-0.0299881	0.790097	0.225629	1	astrocytes_05
NPHP3	-0.0405853	0.0337126	-0.114883	-1.07063	0.226073	1	astrocytes_05
FAM107A	0.198267	0.53055	-0.134016	1.16948	0.226142	1	astrocytes_05
ANO10	-0.0506591	0.0131459	-0.114464	-1.55615	0.226965	1	astrocytes_05
PSMG2	-0.045704	0.0149115	-0.10632	-1.47781	0.227863	1	astrocytes_05
URI1	-0.0500152	0.0577886	-0.157819	-0.909319	0.2281	1	astrocytes_05
TRAK2	-0.039456	0.00993696	-0.088849	-1.56566	0.228451	1	astrocytes_05
PCDH7	0.187479	0.414397	-0.0394378	1.61933	0.228468	1	astrocytes_05
NDUFA10	-0.0438759	0.0155268	-0.103279	-1.44766	0.229104	1	astrocytes_05
CFLAR	0.0560317	0.125292	-0.0132288	1.58561	0.229528	1	astrocytes_05
RHOBTB3	0.120585	0.289214	-0.0480438	1.40155	0.229792	1	astrocytes_05
SMURF2	-0.0817215	0.083868	-0.247311	-0.967279	0.230622	1	astrocytes_05
CPEB3	0.124434	0.300431	-0.0515626	1.38574	0.231268	1	astrocytes_05
ADCY8	0.17146	0.377411	-0.0344914	1.63172	0.231398	1	astrocytes_05
CORO2B	-0.0354616	0.0593653	-0.130289	-0.732951	0.231421	1	astrocytes_05
RNF157	0.0412549	0.103351	-0.0208406	1.30216	0.231451	1	astrocytes_05
SPTAN1	-0.0769065	0.0208102	-0.174623	-1.54256	0.231506	1	astrocytes_05
BORCS5	0.0561528	0.128258	-0.0159525	1.52634	0.231873	1	astrocytes_05
JMY	-0.0220611	0.0240864	-0.0682085	-0.936973	0.231888	1	astrocytes_05
SPIRE1	0.0990211	0.218103	-0.0200611	1.62978	0.232335	1	astrocytes_05
TAF1	-0.0119491	0.0367523	-0.0606504	-0.480885	0.232813	1	astrocytes_05
SLC23A2	-0.00938508	0.0519655	-0.0707357	-0.299825	0.233325	1	astrocytes_05
CCPG1	-0.00298459	0.11669	-0.122659	-0.04888	0.233395	1	astrocytes_05
ADGRV1	-0.0200213	0.155199	-0.195241	-0.223953	0.233809	1	astrocytes_05
MCM9	-0.0330187	0.0445479	-0.110585	-0.834322	0.233829	1	astrocytes_05
ITM2C	-0.0607294	0.0452225	-0.166681	-1.12341	0.233867	1	astrocytes_05
USP22	-0.0142482	0.0441209	-0.0726172	-0.478436	0.233924	1	astrocytes_05
ITPRID2	0.0249145	0.0802831	-0.030454	0.881938	0.234595	1	astrocytes_05
MACF1	0.0967999	0.499015	-0.305415	0.471699	0.234754	1	astrocytes_05
ANAPC16	0.0665734	0.161364	-0.0282177	1.37652	0.235311	1	astrocytes_05
AKAP12	-0.0549295	0.0770398	-0.186899	-0.815794	0.235841	1	astrocytes_05
NDRG1	-0.0558697	0.0677001	-0.17944	-0.88616	0.236357	1	astrocytes_05
PAG1	-0.0579755	0.0343845	-0.150336	-1.23029	0.236401	1	astrocytes_05
PGM1	0.057917	0.131646	-0.0158117	1.53963	0.237174	1	astrocytes_05
ERBIN	0.122121	0.381171	-0.136928	0.923967	0.237261	1	astrocytes_05
LRRC1	0.0550481	0.149709	-0.0396127	1.13978	0.237277	1	astrocytes_05
DUSP16	-0.0764872	0.0106262	-0.163601	-1.72089	0.237985	1	astrocytes_05
AKT3	0.108379	0.243944	-0.0271855	1.56692	0.238872	1	astrocytes_05
FAR1	-0.0722045	0.0174398	-0.161849	-1.57866	0.239024	1	astrocytes_05
YAF2	0.0544193	0.137371	-0.0285327	1.2858	0.239584	1	astrocytes_05
TAOK3	-0.0833306	0.0349108	-0.201572	-1.38128	0.239932	1	astrocytes_05
MRPS31	-0.0316318	0.0271959	-0.0904594	-1.05388	0.240085	1	astrocytes_05
PIAS2	-0.0628268	0.0180713	-0.143725	-1.52214	0.240763	1	astrocytes_05
IL7	-0.225611	0.0899816	-0.541204	-1.40114	0.240838	1	astrocytes_05
DCLK2	-0.13795	0.0423026	-0.318202	-1.49999	0.240868	1	astrocytes_05
RAPH1	-0.170239	0.0706472	-0.411125	-1.38515	0.241236	1	astrocytes_05
UBL3	0.0517328	0.126973	-0.0235077	1.34761	0.241421	1	astrocytes_05
PMS1	-0.0448542	0.0201441	-0.109853	-1.35254	0.241497	1	astrocytes_05
DDX3X	0.0669516	0.155281	-0.0213777	1.48561	0.241919	1	astrocytes_05
NLK	-0.0499017	0.0356498	-0.135453	-1.14324	0.242309	1	astrocytes_05
DAAM1	0.109746	0.273646	-0.0541547	1.31237	0.243011	1	astrocytes_05
CUL1	0.0233165	0.0758176	-0.0291846	0.87045	0.243041	1	astrocytes_05
NFIB	0.154132	0.346377	-0.0381124	1.5714	0.243292	1	astrocytes_05
MYEF2	-0.0617864	0.0388868	-0.16246	-1.20289	0.243461	1	astrocytes_05
CTNND2	0.132646	0.311107	-0.0458152	1.45679	0.243649	1	astrocytes_05
CD109	-0.0705712	0.0312491	-0.172391	-1.35844	0.243666	1	astrocytes_05
LSM14A	0.0324415	0.0832114	-0.0183283	1.2524	0.243691	1	astrocytes_05
SMS	-0.03592	0.0158518	-0.0876917	-1.35985	0.244514	1	astrocytes_05
CREB1	-0.0307027	0.02095	-0.0823553	-1.16502	0.245214	1	astrocytes_05
ERLEC1	-0.148355	0.0281721	-0.324882	-1.64717	0.245355	1	astrocytes_05
LARS1	-0.0273153	0.049747	-0.104378	-0.694724	0.24577	1	astrocytes_05
PPP2R5C	-0.0687136	0.0378071	-0.175234	-1.26432	0.24648	1	astrocytes_05
CCDC92	-0.038679	0.0294516	-0.10681	-1.11271	0.247052	1	astrocytes_05
CALM2	-0.179845	0.0857701	-0.445461	-1.32707	0.247264	1	astrocytes_05
MARK1	-0.0343126	0.0545811	-0.123206	-0.756538	0.247674	1	astrocytes_05
RNPC3	0.12827	0.277653	-0.021113	1.68295	0.247813	1	astrocytes_05
ELP2	-0.0388942	0.00699056	-0.0847789	-1.66136	0.248735	1	astrocytes_05
CASK	0.0417338	0.116994	-0.0335269	1.08685	0.249112	1	astrocytes_05
KAT2B	0.111967	0.253695	-0.0297603	1.54841	0.249796	1	astrocytes_05
HNRNPK	-0.0773221	0.0210495	-0.175694	-1.54057	0.249823	1	astrocytes_05
C4orf19	-0.206198	0.119079	-0.531475	-1.24245	0.250046	1	astrocytes_05
NUBPL	0.0872037	0.191173	-0.0167654	1.64391	0.250105	1	astrocytes_05
YTHDF3	-0.0449478	0.0175732	-0.107469	-1.40906	0.250233	1	astrocytes_05
SOX5	0.0919665	0.230096	-0.0461627	1.30495	0.250683	1	astrocytes_05
XPA	-0.0529189	0.0160892	-0.121927	-1.503	0.250917	1	astrocytes_05
WSB1	-0.0882508	0.0236626	-0.200164	-1.54556	0.251224	1	astrocytes_05
CPSF6	0.0672508	0.166485	-0.0319833	1.32826	0.251377	1	astrocytes_05
KLHL28	-0.0941501	0.0633841	-0.251684	-1.17137	0.251505	1	astrocytes_05
NPTN	0.0710206	0.169456	-0.0274148	1.4141	0.252389	1	astrocytes_05
UBA3	0.0209351	0.0606484	-0.0187783	1.0332	0.252509	1	astrocytes_05
OGT	0.0539488	0.12421	-0.0163126	1.50492	0.252697	1	astrocytes_05
BMPR2	-0.0985038	0.0575616	-0.254569	-1.23707	0.252804	1	astrocytes_05
OCIAD1	0.0191407	0.0942173	-0.055936	0.499689	0.253324	1	astrocytes_05
TMEM170B	0.0588723	0.137084	-0.0193394	1.47532	0.253563	1	astrocytes_05
RNF111	-0.0976714	0.0378127	-0.233156	-1.41295	0.253696	1	astrocytes_05
MYO5A	-0.0270066	0.107622	-0.161636	-0.393169	0.253713	1	astrocytes_05
TIPARP	-0.0941105	0.122963	-0.311184	-0.849728	0.25423	1	astrocytes_05
ARAP2	0.113485	0.254005	-0.0270357	1.58287	0.254825	1	astrocytes_05
PARG	-0.0773646	0.0131832	-0.167913	-1.6746	0.255601	1	astrocytes_05
JAK1	0.0857481	0.206778	-0.0352822	1.3886	0.255706	1	astrocytes_05
WNK1	0.0785569	0.180007	-0.0228927	1.51769	0.25574	1	astrocytes_05
NRDC	-0.0256973	0.0703408	-0.121735	-0.524435	0.256186	1	astrocytes_05
GRAMD1B	0.129469	0.298448	-0.0395101	1.50169	0.256934	1	astrocytes_05
ZNF326	-0.00834269	0.0552618	-0.0719472	-0.257079	0.257019	1	astrocytes_05
ASCC3	0.0796456	0.179186	-0.019895	1.56823	0.257147	1	astrocytes_05
CALD1	-0.109262	0.0344571	-0.252981	-1.49006	0.257152	1	astrocytes_05
RAP1A	0.0529564	0.141652	-0.0357395	1.17021	0.257446	1	astrocytes_05
BDP1	-0.0370592	0.0237272	-0.0978456	-1.19492	0.25753	1	astrocytes_05
KIAA0586	-0.0807885	0.0742244	-0.235801	-1.02148	0.257613	1	astrocytes_05
ZFC3H1	0.0190878	0.0793611	-0.0411856	0.620695	0.258107	1	astrocytes_05
FAM126B	-0.0244567	0.0239418	-0.0728552	-0.990409	0.258421	1	astrocytes_05
VPS36	0.0576243	0.140652	-0.0254034	1.36029	0.258578	1	astrocytes_05
PPP1R1B	0.048224	0.126862	-0.0304139	1.20193	0.259296	1	astrocytes_05
CREBBP	0.0811412	0.187702	-0.0254198	1.49242	0.259466	1	astrocytes_05
CRIM1	-0.113955	0.0596085	-0.287519	-1.28684	0.259667	1	astrocytes_05
ARHGEF11	-0.0933996	0.0339438	-0.220743	-1.43753	0.259721	1	astrocytes_05
SCARA3	-0.201484	0.135535	-0.538503	-1.17175	0.259818	1	astrocytes_05
EIF2AK4	0.00823384	0.0670572	-0.0505895	0.274348	0.26033	1	astrocytes_05
ANKDD1A	-0.270266	0.10966	-0.650192	-1.39425	0.260415	1	astrocytes_05
TAF15	-0.0317049	0.0298394	-0.0932491	-1.00969	0.260509	1	astrocytes_05
NCOA2	0.0974546	0.215839	-0.0209301	1.61345	0.262335	1	astrocytes_05
STON2	-0.0826929	0.0433798	-0.208766	-1.28557	0.262829	1	astrocytes_05
NSD3	-0.0590359	0.0269917	-0.145063	-1.34501	0.263646	1	astrocytes_05
AHNAK	0.025876	0.0752844	-0.0235325	1.02646	0.264299	1	astrocytes_05
ECE1	0.0368539	0.0939531	-0.0202453	1.26503	0.264377	1	astrocytes_05
CHST9	-0.238523	0.112774	-0.58982	-1.33077	0.264747	1	astrocytes_05
CIR1	0.0218212	0.0743989	-0.0307566	0.813437	0.264768	1	astrocytes_05
BICC1	0.15286	0.341986	-0.0362662	1.58413	0.26587	1	astrocytes_05
XYLT1	0.0778267	0.191682	-0.036029	1.33974	0.266011	1	astrocytes_05
SMIM8	-0.0645612	0.0130131	-0.142136	-1.63118	0.267178	1	astrocytes_05
NAV3	0.171133	0.388711	-0.0464452	1.54158	0.267235	1	astrocytes_05
ICE1	-0.0279313	0.0288881	-0.0847507	-0.963481	0.267353	1	astrocytes_05
CNOT6L	-0.00604822	0.0731992	-0.0852956	-0.149586	0.267679	1	astrocytes_05
FAM135B	-0.0877527	0.0350508	-0.210556	-1.40055	0.268015	1	astrocytes_05
IFT43	-0.0424328	0.0676629	-0.152529	-0.755404	0.26802	1	astrocytes_05
GRK4	0.0167198	0.0489595	-0.0155198	1.01646	0.268036	1	astrocytes_05
PLXDC2	-0.0913216	0.0642798	-0.246923	-1.15029	0.268237	1	astrocytes_05
RAB31	0.0955471	0.215738	-0.0246434	1.5581	0.268333	1	astrocytes_05
SLC7A11	0.258423	0.594904	-0.0780584	1.50528	0.268611	1	astrocytes_05
SOBP	-0.00160313	0.099474	-0.10268	-0.0310859	0.26893	1	astrocytes_05
ADD1	-0.0439327	0.0415123	-0.129378	-1.00774	0.269118	1	astrocytes_05
ABL1	-0.00951325	0.0429308	-0.0619573	-0.355533	0.269129	1	astrocytes_05
CREBRF	0.0394116	0.108202	-0.0293787	1.12291	0.269936	1	astrocytes_05
KMT2A	0.0478998	0.127826	-0.0320268	1.1746	0.270706	1	astrocytes_05
MTMR12	-0.0228232	0.00649331	-0.0521398	-1.52585	0.270861	1	astrocytes_05
ZFAND5	0.139383	0.315003	-0.0362373	1.55555	0.270958	1	astrocytes_05
FTH1	-0.314682	0.102363	-0.731726	-1.47889	0.271108	1	astrocytes_05
ANKRD36	0.0907601	0.243017	-0.0614964	1.16833	0.271824	1	astrocytes_05
CWC27	0.0727597	0.16183	-0.0163102	1.60106	0.271939	1	astrocytes_05
CEP164	-0.053554	0.0122251	-0.119333	-1.5957	0.272342	1	astrocytes_05
YY1AP1	0.0264645	0.12389	-0.0709607	0.532403	0.273636	1	astrocytes_05
MDM4	-0.0272932	0.0359639	-0.0905504	-0.845655	0.273659	1	astrocytes_05
NFATC3	0.00779358	0.055824	-0.0402368	0.318031	0.273766	1	astrocytes_05
ZXDC	0.0523585	0.130053	-0.0253361	1.32082	0.273781	1	astrocytes_05
IREB2	-0.0300352	0.0220306	-0.082101	-1.13064	0.275335	1	astrocytes_05
TM9SF3	-0.0227728	0.06374	-0.109286	-0.515922	0.27558	1	astrocytes_05
COL4A5	0.00567544	0.075605	-0.0642541	0.159069	0.275793	1	astrocytes_05
SGK3	-0.0779186	0.073208	-0.229045	-1.01053	0.275913	1	astrocytes_05
CUL5	-0.0551608	0.0170312	-0.127353	-1.49758	0.276115	1	astrocytes_05
SETD3	-0.0245335	0.0433568	-0.0924237	-0.708271	0.2763	1	astrocytes_05
KPNA3	-0.0433045	0.010542	-0.097151	-1.57624	0.276704	1	astrocytes_05
BMPR1B	-0.107384	0.0243042	-0.239072	-1.59823	0.277805	1	astrocytes_05
CMIP	-0.0991274	0.0871965	-0.285451	-1.04273	0.278148	1	astrocytes_05
FAM169A	-0.0471199	0.010547	-0.104787	-1.6015	0.27872	1	astrocytes_05
SOD2	-0.156495	0.0929902	-0.40598	-1.22943	0.27931	1	astrocytes_05
SRSF10	0.0604117	0.148864	-0.0280402	1.33863	0.279314	1	astrocytes_05
EPS15	0.117181	0.262197	-0.0278347	1.58376	0.279855	1	astrocytes_05
ZDHHC2	0.0359782	0.155319	-0.0833623	0.59088	0.279922	1	astrocytes_05
VPS8	0.0590997	0.134061	-0.0158616	1.54524	0.279961	1	astrocytes_05
PLSCR4	-0.164853	0.0436107	-0.373316	-1.54994	0.280132	1	astrocytes_05
ARHGAP12	0.0491022	0.117479	-0.0192742	1.40748	0.280725	1	astrocytes_05
EEF2K	0.0669451	0.171706	-0.0378163	1.25247	0.281421	1	astrocytes_05
ARHGAP5	0.172714	0.410999	-0.0655711	1.42062	0.281542	1	astrocytes_05
BTAF1	-0.0524462	0.0179518	-0.122844	-1.46016	0.281895	1	astrocytes_05
MDM2	-0.0350917	0.0103799	-0.0805634	-1.51256	0.282251	1	astrocytes_05
NDUFAF6	-0.0264549	0.00521764	-0.0581274	-1.63708	0.283932	1	astrocytes_05
HACE1	-0.0404856	0.0248499	-0.105821	-1.21451	0.284347	1	astrocytes_05
CTDSPL2	-0.0483042	0.0143711	-0.110979	-1.51056	0.28443	1	astrocytes_05
CENPC	0.0295675	0.0788788	-0.0197439	1.17521	0.284978	1	astrocytes_05
ARHGEF6	0.0451006	0.113262	-0.0230613	1.29685	0.284986	1	astrocytes_05
OXR1	0.0443589	0.196239	-0.107521	0.572439	0.285279	1	astrocytes_05
CASD1	0.0242131	0.0951324	-0.0467062	0.669166	0.285776	1	astrocytes_05
CAPZA2	-0.0423887	0.0402241	-0.125001	-1.00566	0.285996	1	astrocytes_05
BAALC	-0.210199	0.0847039	-0.505102	-1.39701	0.286034	1	astrocytes_05
SLK	0.0186739	0.0704529	-0.0331052	0.706852	0.286369	1	astrocytes_05
DOP1A	-0.048377	0.0117066	-0.10846	-1.57809	0.28645	1	astrocytes_05
BBS9	0.0847863	0.199012	-0.0294391	1.45483	0.286458	1	astrocytes_05
SNRK	-0.0760431	0.0205051	-0.172591	-1.5437	0.286526	1	astrocytes_05
ATR	0.00273143	0.0781786	-0.0727157	0.0709571	0.287294	1	astrocytes_05
MYO18A	-0.0298338	0.0268306	-0.0864982	-1.03192	0.287612	1	astrocytes_05
ROBO1	-0.0686048	0.0422467	-0.179456	-1.213	0.288086	1	astrocytes_05
BMP2K	0.10239	0.233011	-0.0282315	1.53635	0.28879	1	astrocytes_05
DGKZ	0.0607831	0.167338	-0.0457718	1.11804	0.288803	1	astrocytes_05
ST3GAL1	-0.0539162	0.0352956	-0.143128	-1.18453	0.289009	1	astrocytes_05
AGO2	0.0450651	0.132302	-0.0421719	1.01248	0.289538	1	astrocytes_05
CRACD	0.045646	0.111631	-0.0203386	1.35584	0.290344	1	astrocytes_05
TULP3	-0.0372285	0.137872	-0.212329	-0.416712	0.290702	1	astrocytes_05
TM2D1	-0.0152833	0.0466321	-0.0771988	-0.483801	0.290842	1	astrocytes_05
SAMD12	0.0325843	0.101448	-0.0362793	0.927399	0.291103	1	astrocytes_05
SMAD4	0.0383988	0.108456	-0.0316585	1.07427	0.291313	1	astrocytes_05
IRAK1BP1	0.0382641	0.0968124	-0.0202842	1.28093	0.291327	1	astrocytes_05
SPARCL1	-0.0890485	0.193918	-0.372015	-0.616792	0.29138	1	astrocytes_05
PPP6R2	-0.0620498	0.019369	-0.143469	-1.4937	0.291414	1	astrocytes_05
SUN1	-0.0306012	0.0274353	-0.0886378	-1.03344	0.291692	1	astrocytes_05
ARID5B	-0.0213727	0.0286908	-0.0714362	-0.836731	0.291854	1	astrocytes_05
DMGDH	-0.0673246	0.0209936	-0.155643	-1.49407	0.29191	1	astrocytes_05
ZFAND6	0.0644175	0.15034	-0.0215047	1.46942	0.292244	1	astrocytes_05
UBR2	-0.0198877	0.0732081	-0.112984	-0.4187	0.292275	1	astrocytes_05
RECK	-0.0217533	0.020179	-0.0636857	-1.01677	0.29283	1	astrocytes_05
CLIC4	-0.0865936	0.35547	-0.528657	-0.383927	0.293605	1	astrocytes_05
GJA1	0.211387	0.488165	-0.0653916	1.4969	0.293697	1	astrocytes_05
FCHSD2	0.00241526	0.0807233	-0.0758928	0.0604512	0.293771	1	astrocytes_05
ZNF407	0.0712899	0.163553	-0.0209735	1.51442	0.293849	1	astrocytes_05
MTA3	0.00666757	0.0763886	-0.0630534	0.187435	0.293918	1	astrocytes_05
VPS54	-0.03194	0.0245782	-0.0884583	-1.10763	0.294305	1	astrocytes_05
EPC2	0.0440528	0.127099	-0.0389937	1.03968	0.294896	1	astrocytes_05
BTBD10	-0.0574871	0.0614849	-0.176459	-0.947052	0.294952	1	astrocytes_05
FAM184A	-0.0912801	0.0256825	-0.208243	-1.5296	0.295307	1	astrocytes_05
BABAM2	-0.0774908	0.0249333	-0.179915	-1.48285	0.296306	1	astrocytes_05
CEP70	-0.0149481	0.0477982	-0.0776943	-0.466922	0.296629	1	astrocytes_05
CREM	-0.0595901	0.0217883	-0.140969	-1.4352	0.296675	1	astrocytes_05
TSC1	-0.00463397	0.0401256	-0.0493936	-0.202916	0.296904	1	astrocytes_05
SLC38A6	-0.0404033	0.0203409	-0.101148	-1.30365	0.297087	1	astrocytes_05
SNX24	-0.0312234	0.0391387	-0.101585	-0.869741	0.297571	1	astrocytes_05
NEK9	-0.0191523	0.0310095	-0.0693141	-0.748333	0.297678	1	astrocytes_05
SNX19	-0.0305771	0.0206433	-0.0817976	-1.17004	0.297785	1	astrocytes_05
NR6A1	-0.0972934	0.0319418	-0.226529	-1.47554	0.297793	1	astrocytes_05
CEP192	-0.0440391	0.0332613	-0.121339	-1.11662	0.298315	1	astrocytes_05
MBTD1	0.0239282	0.0700031	-0.0221468	1.01787	0.298793	1	astrocytes_05
AP1G1	0.0263503	0.0816757	-0.0289751	0.93349	0.299453	1	astrocytes_05
ZC3H14	0.0123782	0.0745452	-0.0497888	0.390252	0.299662	1	astrocytes_05
FNBP4	-0.0253487	0.047981	-0.0986784	-0.677523	0.300363	1	astrocytes_05
EYA3	-0.0166213	0.029818	-0.0630606	-0.7015	0.300499	1	astrocytes_05
CEP95	0.0444451	0.104765	-0.0158747	1.44415	0.300647	1	astrocytes_05
MAP3K2	0.0402692	0.105746	-0.0252073	1.20541	0.301039	1	astrocytes_05
UFL1	-0.0656873	0.0288345	-0.160209	-1.36206	0.301375	1	astrocytes_05
UTRN	0.0760263	0.183553	-0.0315001	1.38579	0.301422	1	astrocytes_05
ZCCHC24	-0.0458024	0.137083	-0.228688	-0.490859	0.301499	1	astrocytes_05
DCUN1D4	-0.0427709	0.0254538	-0.110996	-1.22873	0.301587	1	astrocytes_05
SNRNP70	0.112355	0.268012	-0.043302	1.41472	0.303356	1	astrocytes_05
BTD	-0.059246	0.0921636	-0.210656	-0.766927	0.303445	1	astrocytes_05
PRKDC	-0.050785	0.0223405	-0.123911	-1.36118	0.303615	1	astrocytes_05
OGA	-0.0805826	0.0412967	-0.202462	-1.29586	0.303711	1	astrocytes_05
ASXL1	-0.0371565	0.084856	-0.159169	-0.596868	0.304158	1	astrocytes_05
DENND5B	-0.0734792	0.0217791	-0.168738	-1.51185	0.304184	1	astrocytes_05
RNF150	0.0731462	0.18114	-0.0348477	1.32752	0.304701	1	astrocytes_05
SMURF1	-0.0178999	0.0285582	-0.064358	-0.755157	0.305713	1	astrocytes_05
HSPB1	0.193235	0.698559	-0.312088	0.749489	0.306101	1	astrocytes_05
CLSTN1	-0.0037516	0.135236	-0.14274	-0.0529038	0.306215	1	astrocytes_05
TMEM135	0.0890192	0.211371	-0.0333326	1.42601	0.306431	1	astrocytes_05
ESYT2	-0.0415588	0.0192447	-0.102362	-1.33962	0.307345	1	astrocytes_05
GPATCH2	-0.0887965	0.0505587	-0.228152	-1.24888	0.30738	1	astrocytes_05
EPS8	-0.0284392	0.0821687	-0.139047	-0.503941	0.307572	1	astrocytes_05
CHRDL1	-0.0408197	0.0273082	-0.108948	-1.17434	0.307639	1	astrocytes_05
PTCHD1	0.107816	0.336772	-0.121139	0.922955	0.308178	1	astrocytes_05
GOLPH3	0.0347583	0.0923294	-0.0228128	1.18332	0.308413	1	astrocytes_05
CKAP5	0.00618909	0.0423037	-0.0299255	0.335886	0.308529	1	astrocytes_05
ARHGEF4	0.175764	0.461097	-0.109569	1.20733	0.308612	1	astrocytes_05
C6orf62	-0.0469404	0.0440453	-0.137926	-1.01116	0.308907	1	astrocytes_05
FUT9	0.128723	0.294612	-0.0371665	1.52085	0.309281	1	astrocytes_05
IQSEC1	-0.00559189	0.0518535	-0.0630373	-0.190788	0.309292	1	astrocytes_05
CCDC144A	0.126644	0.304778	-0.0514906	1.39343	0.30954	1	astrocytes_05
KIF1A	0.0109159	0.0722898	-0.050458	0.348597	0.309554	1	astrocytes_05
LSAMP	0.0450581	0.162522	-0.0724063	0.751821	0.309834	1	astrocytes_05
BICD1	-0.118896	0.0395465	-0.277339	-1.47077	0.309926	1	astrocytes_05
DYNC2LI1	-0.0573743	0.0198534	-0.134602	-1.4561	0.31003	1	astrocytes_05
NT5C2	-0.106939	0.034126	-0.248004	-1.48582	0.310293	1	astrocytes_05
STX8	0.0639509	0.154449	-0.0265475	1.38501	0.310368	1	astrocytes_05
DOCK1	0.101584	0.232422	-0.0292541	1.52174	0.310489	1	astrocytes_05
COL5A3	0.230298	0.538092	-0.0774965	1.46648	0.311287	1	astrocytes_05
PPIG	-0.0416575	0.0209711	-0.104286	-1.30367	0.311698	1	astrocytes_05
GAB2	-0.121103	0.0750205	-0.317226	-1.21024	0.311921	1	astrocytes_05
RSF1	0.0469518	0.126351	-0.0324472	1.159	0.312092	1	astrocytes_05
ILDR2	0.106662	0.285012	-0.0716876	1.17216	0.313377	1	astrocytes_05
PTPN13	0.131737	0.313806	-0.0503315	1.41815	0.313487	1	astrocytes_05
HNRNPD	-0.0326065	0.0253626	-0.0905757	-1.10244	0.31454	1	astrocytes_05
AHCYL2	0.187663	0.455866	-0.0805407	1.37139	0.31457	1	astrocytes_05
UBE2G1	0.0340031	0.0843458	-0.0163396	1.32382	0.315256	1	astrocytes_05
RIC1	-0.0515185	0.0593509	-0.162388	-0.910751	0.315298	1	astrocytes_05
KCMF1	0.0268711	0.0736537	-0.0199115	1.12577	0.315393	1	astrocytes_05
UBAP1	-0.0157041	0.0421091	-0.0735173	-0.532395	0.315481	1	astrocytes_05
ELL2	-0.277801	0.148186	-0.703787	-1.27816	0.316068	1	astrocytes_05
ZNF782	0.0458914	0.113366	-0.0215829	1.33303	0.316487	1	astrocytes_05
FBXW4	-0.0346295	0.019589	-0.0888481	-1.25183	0.316527	1	astrocytes_05
RANBP2	0.0264485	0.0771075	-0.0242106	1.02327	0.317154	1	astrocytes_05
PSAT1	-0.00438414	0.133135	-0.141904	-0.062484	0.31716	1	astrocytes_05
LGI1	0.190288	0.468077	-0.0875004	1.3426	0.317172	1	astrocytes_05
ABHD3	-0.0224587	0.0162173	-0.0611346	-1.13813	0.31783	1	astrocytes_05
PDE5A	-0.198048	0.118936	-0.515032	-1.22456	0.317858	1	astrocytes_05
NEBL	0.13048	0.298112	-0.0371511	1.52559	0.317924	1	astrocytes_05
MGA	0.0670622	0.173975	-0.0398505	1.22941	0.318043	1	astrocytes_05
WASHC4	-0.0264094	0.0595947	-0.112414	-0.60185	0.318267	1	astrocytes_05
ITGA7	-0.0728245	0.024913	-0.170562	-1.46037	0.319033	1	astrocytes_05
FOXJ3	0.0371785	0.144522	-0.070165	0.678835	0.319592	1	astrocytes_05
CYBRD1	0.0536725	0.15423	-0.0468851	1.04613	0.319913	1	astrocytes_05
AHI1	-0.0974466	0.0365511	-0.231444	-1.42534	0.320329	1	astrocytes_05
CYP4V2	-0.0898738	0.060089	-0.239837	-1.17462	0.320986	1	astrocytes_05
COX20	-0.0507536	0.0161689	-0.117676	-1.48642	0.321311	1	astrocytes_05
TAPT1	0.0136088	0.0541848	-0.0269673	0.657349	0.321477	1	astrocytes_05
AGBL4	-0.144904	0.210814	-0.500623	-0.798404	0.321793	1	astrocytes_05
SLC25A37	-0.0755421	0.0807022	-0.231786	-0.947618	0.321836	1	astrocytes_05
URGCP	-0.0156376	0.0301047	-0.0613799	-0.670041	0.321896	1	astrocytes_05
RAD9A	0.0367905	0.101887	-0.0283055	1.10772	0.32201	1	astrocytes_05
PDE3B	0.188768	0.439783	-0.0622475	1.47393	0.322225	1	astrocytes_05
TANK	-0.0793112	0.04536	-0.203982	-1.24686	0.322903	1	astrocytes_05
RUFY3	-0.130078	0.0437298	-0.303887	-1.46684	0.323206	1	astrocytes_05
YAP1	-0.0899263	0.0622409	-0.242094	-1.15828	0.323372	1	astrocytes_05
IGF2R	0.0236091	0.0731286	-0.0259104	0.93444	0.323562	1	astrocytes_05
CRY2	-0.0596853	0.037306	-0.156677	-1.2061	0.323905	1	astrocytes_05
RBFOX2	-0.0790153	0.0238758	-0.181906	-1.50516	0.32416	1	astrocytes_05
RNF24	0.0623419	0.160082	-0.0353979	1.25013	0.324422	1	astrocytes_05
TANC2	-0.0248417	0.08844	-0.138123	-0.429803	0.324424	1	astrocytes_05
EML4	-0.0756819	0.0235366	-0.1749	-1.49502	0.324526	1	astrocytes_05
SF3B1	-0.0660803	0.020904	-0.153065	-1.48895	0.324837	1	astrocytes_05
GLCCI1	0.105812	0.277873	-0.066249	1.20532	0.324855	1	astrocytes_05
CNN3	-0.144052	0.163435	-0.451539	-0.918207	0.325273	1	astrocytes_05
LIMCH1	0.111462	0.258987	-0.0360639	1.48083	0.325496	1	astrocytes_05
GPATCH8	-0.0702742	0.0220284	-0.162577	-1.49221	0.325899	1	astrocytes_05
ACTR3	0.0380177	0.101297	-0.0252619	1.17752	0.326427	1	astrocytes_05
KLF9	0.079528	0.195997	-0.0369412	1.33831	0.326466	1	astrocytes_05
RAP1B	0.0288155	0.141337	-0.0837056	0.501927	0.327156	1	astrocytes_05
SNTA1	0.056616	0.168364	-0.0551323	0.992994	0.327233	1	astrocytes_05
KDM3A	0.0908618	0.226445	-0.0447215	1.31348	0.327472	1	astrocytes_05
ASTN1	0.132648	0.312184	-0.0468883	1.44809	0.327498	1	astrocytes_05
MARCHF7	0.0216996	0.102163	-0.0587639	0.528568	0.327945	1	astrocytes_05
PSIP1	0.0370935	0.145772	-0.0715848	0.668964	0.327994	1	astrocytes_05
ADAMTS17	-0.12869	0.0530179	-0.310398	-1.3881	0.328496	1	astrocytes_05
FXYD1	0.118141	0.285804	-0.0495223	1.38105	0.329154	1	astrocytes_05
ZNF780B	-0.00985842	0.037665	-0.0573818	-0.406582	0.329341	1	astrocytes_05
BCAS3	0.0994878	0.234156	-0.0351801	1.44795	0.329797	1	astrocytes_05
ARRB1	0.0676567	0.19362	-0.0583067	1.05272	0.329992	1	astrocytes_05
DPYSL2	-0.188697	0.0569156	-0.43431	-1.50578	0.33009	1	astrocytes_05
ASH1L	0.0655019	0.182056	-0.0510521	1.10148	0.330135	1	astrocytes_05
SWT1	0.0404293	0.107488	-0.0266298	1.18164	0.330455	1	astrocytes_05
EGLN3	0.146546	0.372727	-0.0796359	1.26988	0.330499	1	astrocytes_05
ACSS1	0.187747	0.445905	-0.0704118	1.42539	0.331151	1	astrocytes_05
KIF3A	0.0238963	0.175773	-0.12798	0.308383	0.331271	1	astrocytes_05
SMAD1	-0.0982196	0.12541	-0.32185	-0.860828	0.33142	1	astrocytes_05
SEC23A	-0.0205958	0.0394736	-0.0806651	-0.672006	0.33219	1	astrocytes_05
CNTNAP3	-0.0906585	0.217015	-0.398333	-0.577519	0.332326	1	astrocytes_05
NSMCE2	0.0638533	0.153383	-0.0256761	1.39787	0.332396	1	astrocytes_05
CPEB2	-0.0744551	0.0588833	-0.207794	-1.09443	0.332403	1	astrocytes_05
KIAA0232	0.0724151	0.174188	-0.0293576	1.39459	0.332444	1	astrocytes_05
UBAP2	0.0329062	0.0980864	-0.0322741	0.989486	0.333174	1	astrocytes_05
MYH10	-0.0227994	0.0492207	-0.0948195	-0.620465	0.333469	1	astrocytes_05
RIMKLB	-0.0727026	0.0217479	-0.167153	-1.50867	0.333702	1	astrocytes_05
CABIN1	-0.043828	0.057532	-0.145188	-0.847488	0.333844	1	astrocytes_05
RSBN1L	0.0382353	0.0938238	-0.0173533	1.34812	0.333873	1	astrocytes_05
USP24	0.0800686	0.191846	-0.0317088	1.40396	0.334068	1	astrocytes_05
ASAP2	0.0876388	0.215095	-0.0398174	1.34767	0.334095	1	astrocytes_05
CA8	-0.0554998	0.0553371	-0.166337	-0.981421	0.334396	1	astrocytes_05
USP15	0.0269709	0.0947999	-0.0408582	0.779341	0.335704	1	astrocytes_05
FAM219A	0.0232699	0.0630296	-0.0164898	1.14709	0.335763	1	astrocytes_05
SCAI	-0.03883	0.0451553	-0.122815	-0.906175	0.335917	1	astrocytes_05
MAPRE2	-0.188162	0.0640624	-0.440386	-1.46215	0.336662	1	astrocytes_05
RAD50	0.0305857	0.0927792	-0.0316077	0.963878	0.337023	1	astrocytes_05
FRYL	-0.0310189	0.0535348	-0.115573	-0.719021	0.337092	1	astrocytes_05
NAA35	0.0033373	0.056196	-0.0495214	0.123745	0.337174	1	astrocytes_05
CXCL14	0.170518	0.437005	-0.0959684	1.25413	0.337273	1	astrocytes_05
NRXN1	0.067341	0.384678	-0.249996	0.415917	0.337576	1	astrocytes_05
SOX2	0.0990475	0.243739	-0.0456441	1.34168	0.337601	1	astrocytes_05
HSPA9	-0.0299565	0.0151901	-0.0751031	-1.30051	0.339253	1	astrocytes_05
CCNL2	0.0584277	0.141198	-0.0243423	1.38355	0.33942	1	astrocytes_05
PACRG	0.0668354	0.242849	-0.109178	0.744232	0.339666	1	astrocytes_05
TULP4	0.0165798	0.0626196	-0.0294599	0.705821	0.340134	1	astrocytes_05
UBR5	0.0752012	0.18541	-0.035008	1.33738	0.340886	1	astrocytes_05
PPM1A	-0.00578776	0.0564382	-0.0680137	-0.1823	0.340899	1	astrocytes_05
CHPT1	-0.0953766	0.0365195	-0.227273	-1.41729	0.341422	1	astrocytes_05
MRPS5	-0.0644089	0.0306348	-0.159453	-1.32822	0.341816	1	astrocytes_05
TASOR2	-0.0547502	0.0206374	-0.130138	-1.42342	0.342166	1	astrocytes_05
PDXK	-0.044877	0.0652409	-0.154995	-0.798756	0.342468	1	astrocytes_05
WDR48	0.0367541	0.0919252	-0.0184169	1.3057	0.342521	1	astrocytes_05
ZNF706	0.0619986	0.15107	-0.0270729	1.36424	0.343177	1	astrocytes_05
HIPK3	-0.101829	0.118157	-0.321816	-0.907245	0.343291	1	astrocytes_05
SMARCA1	0.0263968	0.157163	-0.104369	0.395644	0.344926	1	astrocytes_05
SLTM	-0.00991021	0.0401125	-0.0599329	-0.388297	0.345915	1	astrocytes_05
MAPKAP1	0.0251804	0.103227	-0.052866	0.632352	0.346199	1	astrocytes_05
WDFY3	0.0703093	0.169621	-0.0290028	1.38758	0.346497	1	astrocytes_05
MAT2A	0.107254	0.257783	-0.0432751	1.3965	0.346565	1	astrocytes_05
MYO6	-0.0814163	0.042355	-0.205188	-1.28926	0.346762	1	astrocytes_05
BCLAF1	0.00718278	0.120169	-0.105804	0.124599	0.346952	1	astrocytes_05
SOX9	-0.0566155	0.129113	-0.242344	-0.597454	0.347681	1	astrocytes_05
BCL2L14	-0.210136	0.154779	-0.57505	-1.12864	0.349447	1	astrocytes_05
NAPB	0.00735617	0.121165	-0.106452	0.126685	0.349657	1	astrocytes_05
ZFAND3	0.0619995	0.17144	-0.0474404	1.11035	0.349804	1	astrocytes_05
CCDC191	-0.0524422	0.0339367	-0.138821	-1.18993	0.349817	1	astrocytes_05
SYBU	0.0579175	0.191736	-0.0759009	0.848285	0.349971	1	astrocytes_05
RPS24	-0.0637453	0.0868255	-0.214316	-0.829766	0.350095	1	astrocytes_05
AFF4	0.000462153	0.0935989	-0.0926746	0.00972551	0.350344	1	astrocytes_05
EIF1	0.0345197	0.276372	-0.207333	0.279746	0.350557	1	astrocytes_05
ANK2	0.095502	0.262036	-0.0710317	1.12398	0.350818	1	astrocytes_05
LONRF2	-0.0226352	0.0180584	-0.0633289	-1.0902	0.350825	1	astrocytes_05
STX18	-0.00677597	0.0434016	-0.0569535	-0.264673	0.351286	1	astrocytes_05
ZBTB38	0.00836925	0.068755	-0.0520165	0.271644	0.351861	1	astrocytes_05
CDK5RAP2	0.0577939	0.142091	-0.0265031	1.34375	0.352674	1	astrocytes_05
KIAA1109	0.0863433	0.214826	-0.0421397	1.31714	0.35414	1	astrocytes_05
SLC20A2	-0.156481	0.0889347	-0.401896	-1.2497	0.354298	1	astrocytes_05
PIAS1	0.0483149	0.137402	-0.0407727	1.06295	0.354391	1	astrocytes_05
NPC1	0.0263853	0.0922377	-0.0394671	0.785305	0.354999	1	astrocytes_05
GCFC2	-0.0504697	0.0168615	-0.117801	-1.46914	0.355107	1	astrocytes_05
KPNA1	-0.0277438	0.0465249	-0.102012	-0.732163	0.355352	1	astrocytes_05
CMSS1	-0.075117	0.0401632	-0.190397	-1.27712	0.355725	1	astrocytes_05
ZNF235	-0.0266142	0.0446005	-0.097829	-0.732474	0.356641	1	astrocytes_05
COG6	-0.0591853	0.0288968	-0.147267	-1.31696	0.356802	1	astrocytes_05
CBFB	-0.0252419	0.0356998	-0.0861835	-0.811812	0.357289	1	astrocytes_05
CPLANE1	-0.0612884	0.0238696	-0.146446	-1.41059	0.357898	1	astrocytes_05
ENTPD1	-0.105262	0.0483029	-0.258826	-1.34347	0.357969	1	astrocytes_05
LIMS1	-0.107488	0.072431	-0.287407	-1.17093	0.358231	1	astrocytes_05
SPG11	-0.014388	0.0342189	-0.0629949	-0.580165	0.358784	1	astrocytes_05
CTDSPL	0.131378	0.381835	-0.11908	1.0281	0.358822	1	astrocytes_05
ARIH1	0.0260983	0.133506	-0.0813096	0.476238	0.359154	1	astrocytes_05
PHACTR1	-0.140929	0.0655201	-0.347377	-1.33794	0.359663	1	astrocytes_05
NRIP1	0.049633	0.145376	-0.0461103	1.01604	0.361615	1	astrocytes_05
ID2	0.183603	0.439812	-0.0726062	1.40454	0.362219	1	astrocytes_05
MBTPS1	0.0128793	0.0463715	-0.0206128	0.753701	0.362474	1	astrocytes_05
ABCD3	-0.00800423	0.0613388	-0.0773472	-0.226238	0.36277	1	astrocytes_05
HMGN3	0.160628	0.404486	-0.0832297	1.29102	0.363079	1	astrocytes_05
RNF216	0.0246012	0.0856182	-0.0364158	0.790229	0.3631	1	astrocytes_05
SPPL2A	0.0413481	0.138835	-0.0561389	0.831298	0.363118	1	astrocytes_05
RAB7A	0.0102594	0.107335	-0.0868163	0.207138	0.363499	1	astrocytes_05
CYB5R4	-0.0270652	0.017162	-0.0712925	-1.19942	0.36351	1	astrocytes_05
PKM	-0.0936932	0.14974	-0.337126	-0.754357	0.364034	1	astrocytes_05
TBC1D1	0.0924587	0.232883	-0.0479659	1.29048	0.364107	1	astrocytes_05
MAP3K5	-0.0402661	0.101173	-0.181705	-0.55798	0.364579	1	astrocytes_05
GCC2	-0.0211134	0.074736	-0.116963	-0.431735	0.364591	1	astrocytes_05
ALG13	-0.0463303	0.0289656	-0.121626	-1.20598	0.364796	1	astrocytes_05
TAOK1	0.0607494	0.149252	-0.0277533	1.34535	0.36577	1	astrocytes_05
ROCK1	0.0274017	0.0978781	-0.0430748	0.762046	0.365813	1	astrocytes_05
PHKB	-0.0560486	0.028332	-0.140429	-1.30188	0.366124	1	astrocytes_05
MAN2A1	-0.014018	0.119639	-0.147675	-0.205563	0.366352	1	astrocytes_05
LATS1	-0.0268731	0.0118395	-0.0655857	-1.36055	0.366443	1	astrocytes_05
HERPUD2	0.0535622	0.139277	-0.032153	1.22475	0.366745	1	astrocytes_05
YTHDC2	0.0293581	0.0994627	-0.0407464	0.820786	0.367002	1	astrocytes_05
CYP46A1	-0.0232578	0.0529338	-0.0994494	-0.598287	0.367234	1	astrocytes_05
NFX1	-0.0145254	0.0375773	-0.0666282	-0.546407	0.367669	1	astrocytes_05
ADK	-0.0619297	0.0306122	-0.154472	-1.31162	0.368118	1	astrocytes_05
SPOCK1	-0.128298	0.124802	-0.381397	-0.993517	0.368483	1	astrocytes_05
TMBIM4	-0.0147204	0.0744232	-0.103864	-0.323651	0.368646	1	astrocytes_05
SEMA4B	0.0117778	0.12409	-0.100534	0.205535	0.368738	1	astrocytes_05
FAM227B	-0.0848255	0.0316733	-0.201324	-1.42709	0.368868	1	astrocytes_05
GSK3B	0.0690148	0.1704	-0.0323707	1.33418	0.368931	1	astrocytes_05
ITGB4	-0.0929414	0.13489	-0.320773	-0.799546	0.369085	1	astrocytes_05
UBE2V1	-0.0368577	0.0406394	-0.114355	-0.93216	0.369563	1	astrocytes_05
TSHZ1	0.00254852	0.074825	-0.069728	0.0691098	0.369663	1	astrocytes_05
ADCY2	0.109382	0.345778	-0.127013	0.906892	0.370106	1	astrocytes_05
WLS	-0.0541662	0.104451	-0.212783	-0.669309	0.370188	1	astrocytes_05
MPRIP	0.0544536	0.136095	-0.0271878	1.30727	0.370951	1	astrocytes_05
KCNQ3	-0.138639	0.062051	-0.339329	-1.35397	0.371334	1	astrocytes_05
FAM13A	0.0626229	0.166499	-0.0412536	1.18158	0.37232	1	astrocytes_05
LNPEP	0.0457991	0.128796	-0.0371983	1.08153	0.372359	1	astrocytes_05
CKB	0.131875	0.316658	-0.0529075	1.39878	0.372444	1	astrocytes_05
KLC1	0.0735685	0.177441	-0.0303037	1.38816	0.372501	1	astrocytes_05
ABAT	0.0540763	0.140372	-0.0322197	1.22819	0.372601	1	astrocytes_05
ATP13A3	-0.0461807	0.0250783	-0.11744	-1.27019	0.372918	1	astrocytes_05
DHX9	0.00695782	0.0681399	-0.0542242	0.222893	0.373026	1	astrocytes_05
PWWP3A	-0.0315961	0.0747484	-0.137941	-0.582327	0.37355	1	astrocytes_05
RAB10	0.039922	0.107432	-0.0275881	1.15902	0.373672	1	astrocytes_05
IKZF2	0.0239708	0.160604	-0.112663	0.343854	0.373829	1	astrocytes_05
DIDO1	0.0161214	0.0542591	-0.0220162	0.828511	0.374307	1	astrocytes_05
NCOA6	-0.0309931	0.0279483	-0.0899346	-1.03061	0.374774	1	astrocytes_05
SENP7	-0.0505182	0.0425133	-0.14355	-1.0643	0.375016	1	astrocytes_05
OTUD7A	0.118588	0.31264	-0.0754638	1.19776	0.376124	1	astrocytes_05
FBXO9	-0.00913744	0.0550971	-0.073372	-0.278807	0.376485	1	astrocytes_05
SUGCT	0.0669474	0.174687	-0.0407916	1.21789	0.377138	1	astrocytes_05
NR2F1	0.0890917	0.226587	-0.0484038	1.26998	0.377167	1	astrocytes_05
TRRAP	0.0201709	0.0815107	-0.041169	0.64451	0.377307	1	astrocytes_05
DOCK3	0.0927502	0.227175	-0.0416743	1.35234	0.377309	1	astrocytes_05
WDR17	-0.106305	0.0474273	-0.260038	-1.35531	0.377774	1	astrocytes_05
MAP2	-0.0283151	0.0706867	-0.127317	-0.560562	0.378538	1	astrocytes_05
ZMAT3	0.101759	0.255189	-0.0516713	1.2999	0.37859	1	astrocytes_05
MICU2	0.0121187	0.0754857	-0.0512482	0.374837	0.37869	1	astrocytes_05
CDC42BPA	0.0424629	0.155926	-0.0709997	0.733508	0.378907	1	astrocytes_05
RFX7	0.0384401	0.123357	-0.046477	0.887232	0.378912	1	astrocytes_05
SP3	0.0133121	0.0728977	-0.0462734	0.43788	0.379808	1	astrocytes_05
UBXN4	0.00230321	0.0811576	-0.0765511	0.0572475	0.379846	1	astrocytes_05
HIF3A	0.0902923	0.346836	-0.166251	0.689824	0.379879	1	astrocytes_05
PPP1R12B	-0.0617767	0.0395031	-0.163056	-1.1955	0.380049	1	astrocytes_05
G3BP1	0.019868	0.0801769	-0.040441	0.645684	0.380172	1	astrocytes_05
ACTR2	-0.0448926	0.0326986	-0.122484	-1.13399	0.380916	1	astrocytes_05
RBPJ	0.0130421	0.0739341	-0.04785	0.419792	0.381186	1	astrocytes_05
ATG10	0.0782416	0.200755	-0.0442715	1.25171	0.38163	1	astrocytes_05
CDKL1	0.0347198	0.10405	-0.0346105	0.981527	0.381813	1	astrocytes_05
GPR107	-0.0240873	0.016992	-0.0651666	-1.14925	0.382058	1	astrocytes_05
MTERF4	-0.0248414	0.0135915	-0.0632743	-1.26684	0.382208	1	astrocytes_05
STRADB	-0.114757	0.109786	-0.3393	-1.00168	0.382465	1	astrocytes_05
ATPAF1	0.0062613	0.0436007	-0.0310781	0.328659	0.38299	1	astrocytes_05
KCNA2	0.0641548	0.179853	-0.0515437	1.0868	0.383216	1	astrocytes_05
CACHD1	-0.141435	0.0710797	-0.35395	-1.30442	0.384218	1	astrocytes_05
TXNL1	0.0502188	0.131594	-0.0311564	1.20955	0.384382	1	astrocytes_05
HDAC4	-0.060495	0.0596762	-0.180666	-0.986659	0.384549	1	astrocytes_05
RNF130	-0.01475	0.0706627	-0.100163	-0.338468	0.384635	1	astrocytes_05
PDXDC1	-0.104183	0.0891237	-0.29749	-1.05633	0.385045	1	astrocytes_05
SLC27A1	0.036122	0.102532	-0.0302881	1.06607	0.385126	1	astrocytes_05
DYNC1LI2	-0.011042	0.0481998	-0.0702838	-0.365316	0.385333	1	astrocytes_05
PRTFDC1	0.0253811	0.150431	-0.0996692	0.397808	0.385396	1	astrocytes_05
BAZ1B	0.0112296	0.0512119	-0.0287528	0.550481	0.386755	1	astrocytes_05
SMC5	0.0443027	0.149206	-0.0606004	0.827733	0.387737	1	astrocytes_05
CPSF7	-0.0270494	0.0166728	-0.0707715	-1.21256	0.387897	1	astrocytes_05
CIBAR1	0.0259249	0.0782301	-0.0263803	0.971449	0.387934	1	astrocytes_05
ATP9B	-0.054403	0.0227284	-0.131534	-1.38242	0.388228	1	astrocytes_05
LHX2	0.0209149	0.0617321	-0.0199022	1.0043	0.388665	1	astrocytes_05
TMTC1	0.147201	0.38459	-0.0901879	1.21534	0.389699	1	astrocytes_05
STIM1	0.0379699	0.122024	-0.0460845	0.885375	0.390032	1	astrocytes_05
TSC22D2	-0.057378	0.0584614	-0.173217	-0.970817	0.39038	1	astrocytes_05
HEATR5B	-0.0243321	0.0137478	-0.062412	-1.25237	0.39043	1	astrocytes_05
RFX4	0.0491496	0.288671	-0.190372	0.402183	0.390719	1	astrocytes_05
TJP1	-0.039452	0.0529942	-0.131898	-0.836427	0.390845	1	astrocytes_05
MIA3	0.0328496	0.0831481	-0.0174489	1.28004	0.391055	1	astrocytes_05
WASF3	0.13699	0.334201	-0.0602222	1.36145	0.39133	1	astrocytes_05
PPIL4	-0.0275704	0.0387219	-0.0938626	-0.815132	0.39143	1	astrocytes_05
USP53	0.0669956	0.178576	-0.0445845	1.17681	0.391932	1	astrocytes_05
KLF12	0.0950945	0.25665	-0.0664614	1.15367	0.392383	1	astrocytes_05
RAB3GAP1	0.0508905	0.124535	-0.0227537	1.3544	0.392413	1	astrocytes_05
FSTL1	-0.0486167	0.111115	-0.208348	-0.596545	0.392656	1	astrocytes_05
ZNF708	-0.0166113	0.115167	-0.148389	-0.247064	0.392734	1	astrocytes_05
TECPR2	-0.0237325	0.0551769	-0.102642	-0.589471	0.393018	1	astrocytes_05
MRTFB	-0.145191	0.0879041	-0.378286	-1.22083	0.393235	1	astrocytes_05
PSMA3	-0.0968	0.0399632	-0.233563	-1.38725	0.393731	1	astrocytes_05
RTN4	-0.0671682	0.0942489	-0.228585	-0.815572	0.394071	1	astrocytes_05
ANKRD12	0.07025	0.205813	-0.0653134	1.01567	0.394773	1	astrocytes_05
WDR20	0.00105711	0.0696114	-0.0674971	0.0302229	0.395846	1	astrocytes_05
OPHN1	-0.100665	0.0574414	-0.258771	-1.24789	0.396345	1	astrocytes_05
OSMR	-0.0604568	0.391272	-0.512186	-0.26231	0.396614	1	astrocytes_05
CHD1	-0.00603826	0.0581787	-0.0702553	-0.184293	0.39666	1	astrocytes_05
ZNF462	0.128825	0.323027	-0.0653765	1.30016	0.397027	1	astrocytes_05
GABRB1	-0.113674	0.0993028	-0.326652	-1.04611	0.397349	1	astrocytes_05
CLASP2	-0.0738075	0.0651506	-0.212766	-1.04103	0.397671	1	astrocytes_05
SNX2	-0.0149695	0.0460482	-0.0759871	-0.480838	0.398332	1	astrocytes_05
TPR	-0.0386278	0.0166894	-0.093945	-1.36863	0.398374	1	astrocytes_05
WTAP	-0.015049	0.0869785	-0.117077	-0.289094	0.398504	1	astrocytes_05
PHF20L1	-0.0456522	0.0198468	-0.111151	-1.36608	0.398519	1	astrocytes_05
SLAIN2	-0.0261689	0.0305543	-0.0828922	-0.904218	0.398902	1	astrocytes_05
NME9	0.0171751	0.0648532	-0.0305029	0.70604	0.399622	1	astrocytes_05
RPS6KB1	0.0139679	0.0470863	-0.0191506	0.826626	0.399784	1	astrocytes_05
RAP1GDS1	-0.0431209	0.0394352	-0.125677	-1.02373	0.400018	1	astrocytes_05
EZR	0.0753667	0.192822	-0.0420884	1.25764	0.400504	1	astrocytes_05
ZSWIM7	-0.102551	0.0444858	-0.249588	-1.36698	0.400587	1	astrocytes_05
TACC1	-0.0417484	0.0451586	-0.128656	-0.941528	0.400842	1	astrocytes_05
NCKAP1	-0.0580331	0.0266616	-0.142728	-1.34297	0.400868	1	astrocytes_05
CAST	-0.0675504	0.0812312	-0.216332	-0.88987	0.401433	1	astrocytes_05
ZNF106	-0.0222449	0.0230148	-0.0675046	-0.96331	0.401806	1	astrocytes_05
FOXN2	0.0550044	0.142735	-0.0327259	1.22884	0.40263	1	astrocytes_05
MTX2	0.0186458	0.0983158	-0.0610242	0.458706	0.402825	1	astrocytes_05
VPS13B	0.0584337	0.159869	-0.0430016	1.12907	0.40301	1	astrocytes_05
SPECC1L	-0.0342503	0.0662921	-0.134793	-0.667672	0.403448	1	astrocytes_05
HMGB1	-0.111863	0.0728978	-0.296624	-1.18666	0.403504	1	astrocytes_05
DENND1B	-0.106097	0.0777281	-0.289922	-1.13122	0.403604	1	astrocytes_05
NCKAP5	0.201261	0.590613	-0.188091	1.01313	0.403957	1	astrocytes_05
IPO9	0.0273282	0.0951208	-0.0404645	0.790088	0.404129	1	astrocytes_05
BANP	-0.00406698	0.0545524	-0.0626864	-0.135981	0.404301	1	astrocytes_05
RNF220	-0.0593841	0.0443375	-0.163106	-1.12215	0.404649	1	astrocytes_05
SPOP	-0.0559136	0.040848	-0.152675	-1.13256	0.405555	1	astrocytes_05
OGDH	0.00298265	0.0592129	-0.0532476	0.103963	0.405887	1	astrocytes_05
CLIP1	-0.0960465	0.0676326	-0.259726	-1.1501	0.406064	1	astrocytes_05
EGLN1	0.00339331	0.0599967	-0.0532101	0.117498	0.406182	1	astrocytes_05
NADK2	0.0889263	0.225191	-0.0473382	1.27907	0.40633	1	astrocytes_05
ANKRD13C	-0.00304058	0.060523	-0.0666042	-0.0937554	0.406658	1	astrocytes_05
NUMB	-0.0698535	0.0421663	-0.181873	-1.2222	0.406702	1	astrocytes_05
LARGE1	0.0608267	0.152604	-0.030951	1.29899	0.406778	1	astrocytes_05
UBA6	0.0265339	0.108894	-0.0558259	0.631443	0.407002	1	astrocytes_05
ADGRA3	-0.0947416	0.0475871	-0.23707	-1.30466	0.407029	1	astrocytes_05
PRDM16	0.126503	0.342317	-0.0893106	1.14887	0.407062	1	astrocytes_05
DENND4A	-0.100212	0.12466	-0.325084	-0.873438	0.40708	1	astrocytes_05
DYM	0.0481657	0.145744	-0.0494125	0.967461	0.407552	1	astrocytes_05
ITGB5	0.0570114	0.151867	-0.037844	1.17801	0.407592	1	astrocytes_05
WIF1	-0.163831	0.089888	-0.417549	-1.26558	0.407678	1	astrocytes_05
GTF2IRD1	0.0186738	0.053541	-0.0161935	1.04969	0.408104	1	astrocytes_05
SELENOW	-0.0399637	0.182407	-0.262335	-0.352238	0.408329	1	astrocytes_05
PLEKHA7	0.0879849	0.230452	-0.0544822	1.21044	0.40858	1	astrocytes_05
TRDN	0.0982313	0.29139	-0.0949274	0.996744	0.408891	1	astrocytes_05
HMG20A	0.010922	0.0583051	-0.0364611	0.45178	0.409538	1	astrocytes_05
MED13L	-0.0198933	0.129244	-0.169031	-0.261437	0.410158	1	astrocytes_05
SPAG9	-0.0810876	0.0564966	-0.218672	-1.15514	0.410235	1	astrocytes_05
CNTFR	0.0300925	0.0916381	-0.0314531	0.958316	0.410406	1	astrocytes_05
PDCD6IP	-0.0366085	0.0625827	-0.1358	-0.723365	0.411574	1	astrocytes_05
NDFIP1	0.0170049	0.129879	-0.0958687	0.295278	0.412337	1	astrocytes_05
MCC	0.139085	0.347336	-0.0691664	1.309	0.41236	1	astrocytes_05
MLLT10	0.0597368	0.147954	-0.0284802	1.3272	0.412501	1	astrocytes_05
PHACTR3	0.00430945	0.206809	-0.19819	0.0417106	0.412527	1	astrocytes_05
CLTC	-0.0545617	0.07465	-0.183773	-0.827626	0.413094	1	astrocytes_05
HDLBP	-0.0244561	0.0227289	-0.0716411	-1.01585	0.413314	1	astrocytes_05
FOXO1	0.0811393	0.232045	-0.0697664	1.05384	0.413939	1	astrocytes_05
ASPH	0.0153289	0.203001	-0.172343	0.160089	0.414199	1	astrocytes_05
ANTXR1	-0.0602868	0.036675	-0.157249	-1.21862	0.414361	1	astrocytes_05
PBRM1	-0.0395611	0.0234513	-0.102573	-1.23052	0.414606	1	astrocytes_05
PREX2	-0.0538463	0.0871925	-0.194885	-0.748282	0.415426	1	astrocytes_05
EPRS1	0.00568606	0.0632448	-0.0518727	0.193619	0.415449	1	astrocytes_05
SHOC1	-0.170815	0.136988	-0.478618	-1.08768	0.416028	1	astrocytes_05
KLF7	-0.0907129	0.0577142	-0.23914	-1.19785	0.416071	1	astrocytes_05
FGF1	-0.125503	0.113887	-0.364893	-1.02753	0.416339	1	astrocytes_05
USP3	-0.0508932	0.0366026	-0.138389	-1.14004	0.417071	1	astrocytes_05
DSE	-0.00877346	0.0856409	-0.103188	-0.18213	0.417245	1	astrocytes_05
ATN1	-0.0268341	0.0470937	-0.100762	-0.711422	0.41736	1	astrocytes_05
CDR2	0.0273498	0.0739588	-0.0192591	1.15009	0.417623	1	astrocytes_05
NAA15	0.00565516	0.0669188	-0.0556085	0.180921	0.41786	1	astrocytes_05
TCF20	0.0341342	0.0990405	-0.0307721	1.03074	0.418103	1	astrocytes_05
SPATA13	0.0445392	0.232705	-0.143626	0.463928	0.418225	1	astrocytes_05
PNPLA8	-0.0938569	0.0537307	-0.241445	-1.24642	0.418978	1	astrocytes_05
PRXL2A	0.0338872	0.137783	-0.0700084	0.639274	0.419092	1	astrocytes_05
PPARA	0.0302585	0.0864657	-0.0259487	1.05512	0.419668	1	astrocytes_05
PLEKHA6	0.0728576	0.252675	-0.10696	0.79413	0.420043	1	astrocytes_05
METTL7A	0.10038	0.274246	-0.0734857	1.13157	0.420152	1	astrocytes_05
ZC3H12C	0.105798	0.285798	-0.0742017	1.152	0.420204	1	astrocytes_05
LUC7L	-0.035964	0.0729104	-0.144838	-0.647426	0.420497	1	astrocytes_05
KPNA4	-0.0319527	0.0184181	-0.0823235	-1.2433	0.420914	1	astrocytes_05
SLC25A36	-0.0862424	0.0431201	-0.215605	-1.30665	0.420978	1	astrocytes_05
SSX2IP	0.037278	0.155883	-0.0813273	0.616023	0.421515	1	astrocytes_05
MAN1A2	-0.0292728	0.0689601	-0.127506	-0.584057	0.421623	1	astrocytes_05
FOXK2	-0.0200835	0.0289399	-0.069107	-0.802943	0.421757	1	astrocytes_05
USP14	-0.0433116	0.02113	-0.107753	-1.3173	0.42183	1	astrocytes_05
NBPF14	0.0239907	0.0706825	-0.0227012	1.00705	0.421898	1	astrocytes_05
AKAP6	-0.151461	0.0866068	-0.389528	-1.24695	0.422589	1	astrocytes_05
UBE2D3	-0.0555714	0.0694606	-0.180603	-0.871121	0.42331	1	astrocytes_05
MBD5	0.068957	0.172326	-0.0344123	1.30748	0.423325	1	astrocytes_05
FEZ1	0.000170664	0.0737323	-0.073391	0.00454715	0.423639	1	astrocytes_05
TRA2B	-0.0434402	0.0399416	-0.126822	-1.0211	0.423704	1	astrocytes_05
PPP1R21	-0.0160322	0.0251128	-0.0571772	-0.763701	0.423903	1	astrocytes_05
PSMG4	-0.0733887	0.122397	-0.269174	-0.734677	0.424044	1	astrocytes_05
GABRG1	0.0640444	0.260849	-0.132761	0.637812	0.424474	1	astrocytes_05
ZNF493	0.0221632	0.076268	-0.0319416	0.802869	0.424918	1	astrocytes_05
AGTPBP1	-0.0314296	0.0489824	-0.111842	-0.766067	0.425124	1	astrocytes_05
LARP4B	-0.0374708	0.0236224	-0.0985639	-1.20212	0.425911	1	astrocytes_05
MTREX	-0.0512154	0.0304685	-0.132899	-1.22889	0.426292	1	astrocytes_05
GSE1	-0.0418629	0.072638	-0.156364	-0.716586	0.426752	1	astrocytes_05
AFDN	0.0738976	0.185104	-0.0373086	1.30242	0.427376	1	astrocytes_05
MAP4K4	-0.107735	0.0549431	-0.270413	-1.298	0.427437	1	astrocytes_05
SEC14L1	0.143798	0.385536	-0.0979394	1.16589	0.427806	1	astrocytes_05
SEC63	-0.0276584	0.038718	-0.0940348	-0.816698	0.428003	1	astrocytes_05
FGF2	-0.133724	0.0810107	-0.348458	-1.22055	0.428052	1	astrocytes_05
WDR7	0.0405538	0.123454	-0.0423467	0.958787	0.428143	1	astrocytes_05
PGAP1	-0.040849	0.0330563	-0.114754	-1.08331	0.428334	1	astrocytes_05
ECHDC2	-0.0543463	0.0439219	-0.152614	-1.08394	0.42859	1	astrocytes_05
MPPED2	-0.0868171	0.0568328	-0.230467	-1.18454	0.429185	1	astrocytes_05
CERS6	-0.0200312	0.0196911	-0.0597535	-0.988373	0.429615	1	astrocytes_05
RHBDD1	-0.0426616	0.0272144	-0.112538	-1.19662	0.429685	1	astrocytes_05
MYBPC1	0.0527943	0.156754	-0.0511654	0.995337	0.429715	1	astrocytes_05
PTPN12	-0.0303586	0.0649744	-0.125692	-0.624147	0.429961	1	astrocytes_05
ZNF236	0.0090644	0.0693952	-0.0512664	0.294475	0.430078	1	astrocytes_05
ATF6	-0.031068	0.053278	-0.115414	-0.721933	0.430311	1	astrocytes_05
AQR	-0.0332615	0.0201181	-0.0866411	-1.22128	0.430608	1	astrocytes_05
NACC2	0.106843	0.281426	-0.0677398	1.19948	0.430747	1	astrocytes_05
PLCH1	0.0456357	0.151807	-0.0605358	0.842452	0.43176	1	astrocytes_05
SLC25A12	-0.0440727	0.0500299	-0.138175	-0.917944	0.432709	1	astrocytes_05
TMEM47	0.0759488	0.204175	-0.0522779	1.16089	0.432818	1	astrocytes_05
NINL	0.0343008	0.0989263	-0.0303247	1.04028	0.432861	1	astrocytes_05
TBL1XR1	-0.0616736	0.0375401	-0.160887	-1.21836	0.433564	1	astrocytes_05
SH3PXD2B	0.0489566	0.139768	-0.0418544	1.05663	0.433645	1	astrocytes_05
BRAF	0.0542817	0.14998	-0.0414162	1.11173	0.433656	1	astrocytes_05
HIVEP1	0.0574275	0.14808	-0.033225	1.24162	0.433728	1	astrocytes_05
TCF25	-0.0525112	0.0464445	-0.151467	-1.04006	0.433777	1	astrocytes_05
SMG7	-0.0430844	0.0285153	-0.114684	-1.17939	0.433908	1	astrocytes_05
NSD2	0.0225311	0.0748409	-0.0297788	0.844201	0.434164	1	astrocytes_05
RAB5A	-0.0500709	0.0474716	-0.147613	-1.0061	0.434345	1	astrocytes_05
PCNX4	-0.0133431	0.0615566	-0.0882427	-0.349159	0.434914	1	astrocytes_05
DISP1	-0.0270037	0.0447256	-0.098733	-0.73786	0.43583	1	astrocytes_05
ITGB3BP	0.0352003	0.121564	-0.0511633	0.798848	0.435877	1	astrocytes_05
MBNL1	0.0417332	0.15815	-0.0746836	0.70261	0.436663	1	astrocytes_05
GOLGA1	-0.0296258	0.0401402	-0.0993918	-0.83229	0.436941	1	astrocytes_05
PSMA1	0.0562141	0.149387	-0.0369586	1.18251	0.43698	1	astrocytes_05
SCAMP1	0.0390501	0.138273	-0.060173	0.771361	0.437258	1	astrocytes_05
PEX14	0.0133325	0.05584	-0.0291749	0.614746	0.437406	1	astrocytes_05
COMMD1	0.0335419	0.10939	-0.0423065	0.86674	0.437757	1	astrocytes_05
MICU1	0.0242904	0.0941276	-0.0455468	0.681705	0.437811	1	astrocytes_05
DMTF1	0.0606965	0.152498	-0.0311049	1.29587	0.438665	1	astrocytes_05
GANC	0.0213556	0.0768129	-0.0341017	0.754746	0.439118	1	astrocytes_05
FBXL20	0.0305615	0.0809649	-0.0198418	1.1884	0.439381	1	astrocytes_05
USP40	-0.010326	0.0561702	-0.0768223	-0.304358	0.439501	1	astrocytes_05
OSBPL1A	-0.0744621	0.0473892	-0.196313	-1.19771	0.439669	1	astrocytes_05
APPL2	0.0407513	0.120628	-0.0391256	0.999928	0.439768	1	astrocytes_05
CCDC7	-0.0697509	0.0636852	-0.203187	-1.02453	0.439865	1	astrocytes_05
TTC21B	0.0277953	0.0813983	-0.0258077	1.01632	0.440658	1	astrocytes_05
ARHGAP17	0.0260708	0.0790373	-0.0268957	0.964719	0.440844	1	astrocytes_05
PRPF4B	-0.0554179	0.0511401	-0.161976	-1.01932	0.440974	1	astrocytes_05
COPA	-0.0239228	0.0360143	-0.0838598	-0.782284	0.441004	1	astrocytes_05
LRRC37B	0.0186152	0.079331	-0.0421007	0.600915	0.441777	1	astrocytes_05
MT1M	0.165043	0.572966	-0.24288	0.79299	0.441853	1	astrocytes_05
PUM3	-0.0567702	0.0443398	-0.15788	-1.10046	0.442096	1	astrocytes_05
SGCD	0.165783	0.420213	-0.0886464	1.27709	0.442285	1	astrocytes_05
ZNF827	-0.0346202	0.0369063	-0.106147	-0.948659	0.442328	1	astrocytes_05
PDE8B	-0.185675	0.128642	-0.499993	-1.1578	0.442526	1	astrocytes_05
CD59	0.0938933	0.249036	-0.0612495	1.18618	0.442609	1	astrocytes_05
ZNF81	0.0554468	0.146145	-0.0352511	1.19819	0.442813	1	astrocytes_05
ASRGL1	-0.0438285	0.0540806	-0.141738	-0.877368	0.44335	1	astrocytes_05
ATP10D	0.0436548	0.129048	-0.0417385	1.00197	0.443365	1	astrocytes_05
NSRP1	-0.0434591	0.0386943	-0.125612	-1.03682	0.443703	1	astrocytes_05
ANKHD1	0.0403687	0.128437	-0.0476998	0.898405	0.444027	1	astrocytes_05
CDKAL1	0.0503852	0.139515	-0.038745	1.10796	0.444318	1	astrocytes_05
RGMA	-0.0811004	0.0830805	-0.245281	-0.968163	0.444669	1	astrocytes_05
DENND4C	0.0301823	0.0863794	-0.0260148	1.05266	0.444751	1	astrocytes_05
TCERG1	-0.0250738	0.0534738	-0.103621	-0.625655	0.4449	1	astrocytes_05
EFHD1	0.0178192	0.052728	-0.0170896	1.00046	0.44509	1	astrocytes_05
TRAPPC9	0.0694067	0.178539	-0.0397255	1.24651	0.445591	1	astrocytes_05
B4GALT5	-0.0847938	0.0748406	-0.244428	-1.04108	0.446151	1	astrocytes_05
AGPS	-0.0312532	0.0337216	-0.096228	-0.942751	0.446362	1	astrocytes_05
DHX32	-0.0396311	0.0286189	-0.107881	-1.1381	0.446721	1	astrocytes_05
UIMC1	-0.0261551	0.0451568	-0.0974669	-0.718856	0.447141	1	astrocytes_05
EXOSC10	-0.0128962	0.023199	-0.0489914	-0.700263	0.447452	1	astrocytes_05
LRRC4C	-0.185435	0.139371	-0.510241	-1.11896	0.448124	1	astrocytes_05
MAP2K5	0.0231358	0.111446	-0.0651748	0.513475	0.44818	1	astrocytes_05
NCOR1	-0.0340959	0.0551289	-0.123321	-0.74897	0.448268	1	astrocytes_05
PPP2CB	-0.00139475	0.0587853	-0.0615748	-0.0454248	0.448565	1	astrocytes_05
SNX1	0.00774747	0.0471765	-0.0316815	0.385117	0.448792	1	astrocytes_05
ST7L	-0.0261725	0.0227416	-0.0750865	-1.04872	0.449347	1	astrocytes_05
PTMA	0.171367	0.447337	-0.104602	1.21707	0.449813	1	astrocytes_05
SSPN	0.0570816	0.161486	-0.0473229	1.07158	0.449968	1	astrocytes_05
ZFYVE28	-0.124663	0.153326	-0.402652	-0.87894	0.450251	1	astrocytes_05
FGFR2	-0.0795392	0.0444015	-0.20348	-1.25781	0.450314	1	astrocytes_05
DAPK1	0.130782	0.342256	-0.0806921	1.2121	0.451531	1	astrocytes_05
CBFA2T2	0.0447807	0.122248	-0.0326862	1.13298	0.451699	1	astrocytes_05
ETNPPL	-0.171873	0.130985	-0.47473	-1.11228	0.451771	1	astrocytes_05
GNAO1	-0.0877876	0.062491	-0.238066	-1.14494	0.451988	1	astrocytes_05
PREX1	0.00724523	0.133561	-0.11907	0.11242	0.452661	1	astrocytes_05
NR2C2	-0.027769	0.0279713	-0.0835092	-0.976424	0.453454	1	astrocytes_05
RBM39	-0.00539985	0.0773429	-0.0881426	-0.127909	0.453513	1	astrocytes_05
AFF1	-0.0788626	0.0597494	-0.217475	-1.11511	0.45415	1	astrocytes_05
TFG	0.031161	0.0822526	-0.0199306	1.19539	0.454553	1	astrocytes_05
ACIN1	0.010832	0.0588031	-0.0371392	0.442563	0.45504	1	astrocytes_05
HNRNPR	-0.0375289	0.0462186	-0.121276	-0.878299	0.455206	1	astrocytes_05
SH3RF3	0.0590511	0.167686	-0.0495837	1.06539	0.455219	1	astrocytes_05
TCF4	0.0685989	0.188858	-0.0516599	1.11802	0.455424	1	astrocytes_05
ARIH2	-0.0232141	0.0149732	-0.0614013	-1.19146	0.455717	1	astrocytes_05
TBC1D22A	0.0500234	0.141079	-0.0410322	1.07675	0.455887	1	astrocytes_05
KMT2E	-0.0299437	0.059353	-0.11924	-0.657231	0.455993	1	astrocytes_05
OSBPL6	-0.0726198	0.0787525	-0.223992	-0.940279	0.456138	1	astrocytes_05
ANKRD36C	0.11046	0.283793	-0.0628729	1.24903	0.456157	1	astrocytes_05
ARL3	0.0193295	0.0596181	-0.0209591	0.940343	0.456285	1	astrocytes_05
SEPTIN11	-0.0389121	0.0541327	-0.131957	-0.819673	0.456405	1	astrocytes_05
RBM5	-0.0371478	0.0284537	-0.102749	-1.10986	0.456721	1	astrocytes_05
ARL5A	0.0123112	0.0748234	-0.0502009	0.385997	0.456883	1	astrocytes_05
EEA1	-0.0313277	0.0302968	-0.0929522	-0.996376	0.457173	1	astrocytes_05
STRADA	-0.0369639	0.0198015	-0.0937294	-1.27627	0.457584	1	astrocytes_05
CYP7B1	-0.0601651	0.0621884	-0.182519	-0.963776	0.457586	1	astrocytes_05
SLC15A2	0.140891	0.372876	-0.0910932	1.19035	0.4576	1	astrocytes_05
TUBGCP3	0.00301138	0.051186	-0.0451633	0.122517	0.457674	1	astrocytes_05
WBP2NL	-0.0486693	0.0342192	-0.131558	-1.15082	0.45778	1	astrocytes_05
ALMS1	-0.0460051	0.0396826	-0.131693	-1.05229	0.457949	1	astrocytes_05
CYSTM1	0.0392848	0.130049	-0.0514799	0.848312	0.45835	1	astrocytes_05
GPATCH2L	-0.0346274	0.0259156	-0.0951703	-1.121	0.458773	1	astrocytes_05
RBM33	0.0416275	0.12025	-0.0369954	1.03772	0.459028	1	astrocytes_05
GRM3	-0.138731	0.0961403	-0.373603	-1.15769	0.459495	1	astrocytes_05
SPRY2	-0.0591781	0.0916502	-0.210006	-0.769	0.459582	1	astrocytes_05
P2RY14	-0.186466	0.140927	-0.513858	-1.11629	0.459714	1	astrocytes_05
MIER1	-0.0106344	0.0511137	-0.0723825	-0.33755	0.459732	1	astrocytes_05
RASSF8	0.072062	0.205778	-0.0616535	1.05626	0.459872	1	astrocytes_05
PRPF40A	-0.0276414	0.0226403	-0.0779232	-1.07745	0.46077	1	astrocytes_05
TMEM260	-0.0240433	0.0249843	-0.0730708	-0.961172	0.46175	1	astrocytes_05
HUWE1	-0.0417784	0.0423188	-0.125876	-0.973685	0.461818	1	astrocytes_05
SRI	0.0669067	0.178505	-0.0446921	1.17505	0.461962	1	astrocytes_05
NAV1	-0.0810583	0.0934475	-0.255564	-0.910407	0.462095	1	astrocytes_05
MIPOL1	-0.0455723	0.0781094	-0.169254	-0.722177	0.462392	1	astrocytes_05
TCF7L2	-0.0504413	0.0769676	-0.17785	-0.775951	0.462785	1	astrocytes_05
TUT7	0.0241992	0.0787291	-0.0303307	0.869789	0.462952	1	astrocytes_05
HIPK2	-0.0185273	0.0883903	-0.125445	-0.339634	0.463054	1	astrocytes_05
NMT1	-0.0152855	0.0315758	-0.0621468	-0.639311	0.463058	1	astrocytes_05
TOP1	-0.0523922	0.0444957	-0.14928	-1.05985	0.463236	1	astrocytes_05
CAPRIN2	-0.00710884	0.0548943	-0.0691119	-0.224716	0.463302	1	astrocytes_05
MT3	0.200298	0.54586	-0.145264	1.13605	0.463633	1	astrocytes_05
SLC22A15	0.0244309	0.0677802	-0.0189184	1.1046	0.463764	1	astrocytes_05
VSIR	0.0391612	0.122939	-0.0446171	0.916162	0.464965	1	astrocytes_05
CSTF3	-0.0222127	0.0481155	-0.0925409	-0.619042	0.465043	1	astrocytes_05
NEK11	0.0325057	0.151211	-0.0862	0.536706	0.465058	1	astrocytes_05
SETD2	0.0186032	0.0762461	-0.0390397	0.632543	0.465271	1	astrocytes_05
ADAM23	0.0460317	0.213202	-0.121139	0.539691	0.465289	1	astrocytes_05
HNRNPA2B1	0.0704877	0.205518	-0.0645423	1.02313	0.465646	1	astrocytes_05
SERPINB6	0.0446829	0.138104	-0.0487382	0.937442	0.466195	1	astrocytes_05
CLASP1	-0.067298	0.0567857	-0.191382	-1.06301	0.468049	1	astrocytes_05
PTCH1	-0.0242223	0.0748039	-0.123248	-0.479416	0.468074	1	astrocytes_05
RC3H1	-0.00969281	0.0394859	-0.0588715	-0.386296	0.468555	1	astrocytes_05
GRIA4	-0.0695468	0.706206	-0.8453	-0.175712	0.468878	1	astrocytes_05
TMEM132B	-0.151197	0.116118	-0.418511	-1.10858	0.469543	1	astrocytes_05
CACNB4	0.0384898	0.130049	-0.0530698	0.82393	0.470048	1	astrocytes_05
SORT1	0.0439922	0.119031	-0.0310468	1.14904	0.470383	1	astrocytes_05
BCL2	-0.0352955	0.0897388	-0.16033	-0.553271	0.47045	1	astrocytes_05
ZNF254	0.0301431	0.0978347	-0.0375486	0.872771	0.470638	1	astrocytes_05
PITPNM2	0.0260322	0.10269	-0.0506259	0.665581	0.471014	1	astrocytes_05
RBPMS	-0.043044	0.0447229	-0.130811	-0.961236	0.471593	1	astrocytes_05
RAD51B	0.0639974	0.182808	-0.0548132	1.05574	0.47167	1	astrocytes_05
RYK	0.0252295	0.128834	-0.0783752	0.477285	0.472026	1	astrocytes_05
TBC1D32	-0.0406406	0.0743108	-0.155592	-0.692938	0.472161	1	astrocytes_05
HSPD1	-0.0935583	0.0938501	-0.280967	-0.978456	0.472256	1	astrocytes_05
APC2	-0.0579285	0.0641262	-0.179983	-0.93022	0.472496	1	astrocytes_05
EMSY	0.0253067	0.0741351	-0.0235217	1.01581	0.472637	1	astrocytes_05
STT3B	0.0441343	0.124594	-0.0363253	1.07509	0.472689	1	astrocytes_05
TRIM33	-0.00500733	0.0510296	-0.0610442	-0.175138	0.473277	1	astrocytes_05
AVL9	-0.0343482	0.0824795	-0.151176	-0.576244	0.473651	1	astrocytes_05
ST7	0.00463646	0.0633665	-0.0540935	0.15473	0.474087	1	astrocytes_05
TRIM9	0.016143	0.145434	-0.113148	0.244717	0.474111	1	astrocytes_05
NR3C1	-0.0381705	0.0335168	-0.109858	-1.0436	0.474344	1	astrocytes_05
TP53BP2	-0.0265282	0.0864293	-0.139486	-0.4603	0.47451	1	astrocytes_05
GPR137B	0.0199685	0.0814461	-0.041509	0.636617	0.47451	1	astrocytes_05
FAXDC2	0.0263257	0.0777929	-0.0251416	1.00253	0.47462	1	astrocytes_05
ZNF654	0.0317784	0.110975	-0.0474184	0.786454	0.474696	1	astrocytes_05
TFDP2	0.0542279	0.150108	-0.041652	1.10852	0.4747	1	astrocytes_05
NOVA1	0.0630864	0.181201	-0.0550278	1.04684	0.475046	1	astrocytes_05
FOCAD	-0.0542638	0.0759491	-0.184477	-0.816778	0.475113	1	astrocytes_05
ZBTB8OS	-0.00294928	0.0235879	-0.0294864	-0.217826	0.475205	1	astrocytes_05
PDE8A	0.04373	0.119546	-0.0320856	1.1305	0.475851	1	astrocytes_05
RNF149	0.00940968	0.0413699	-0.0225506	0.577049	0.476195	1	astrocytes_05
HECTD4	0.0384595	0.121285	-0.0443662	0.910094	0.476206	1	astrocytes_05
MTOR	-0.00292124	0.0297051	-0.0355476	-0.175488	0.476336	1	astrocytes_05
FAM193A	0.0322813	0.100079	-0.035516	0.933225	0.476794	1	astrocytes_05
CWF19L2	-0.0398597	0.0241752	-0.103895	-1.22002	0.476995	1	astrocytes_05
NEDD4L	0.0586541	0.1921	-0.0747916	0.861473	0.477268	1	astrocytes_05
AK3	0.0382634	0.120087	-0.0435598	0.916547	0.477448	1	astrocytes_05
EXOC2	0.0201304	0.0916807	-0.0514198	0.551429	0.477911	1	astrocytes_05
RAB30	0.0434464	0.119229	-0.0323359	1.12366	0.478196	1	astrocytes_05
ZNF717	0.0684574	0.183531	-0.0466161	1.16599	0.478282	1	astrocytes_05
ESRRG	0.124968	0.334788	-0.0848513	1.16735	0.478944	1	astrocytes_05
WAPL	-0.0209135	0.0299829	-0.07181	-0.805356	0.479642	1	astrocytes_05
TP53BP1	0.0194301	0.0785814	-0.0397212	0.643812	0.479675	1	astrocytes_05
NAPEPLD	-0.0270007	0.0408389	-0.0948404	-0.780081	0.479961	1	astrocytes_05
ITSN2	0.0324974	0.09451	-0.0295152	1.02711	0.480284	1	astrocytes_05
ITPK1	0.0342819	0.108571	-0.0400076	0.904452	0.481211	1	astrocytes_05
PHIP	-0.047164	0.0365615	-0.13089	-1.10408	0.48154	1	astrocytes_05
KAT6B	0.0572867	0.154857	-0.0402841	1.15075	0.482622	1	astrocytes_05
PNPLA7	0.0231437	0.0735578	-0.0272703	0.899766	0.482973	1	astrocytes_05
ARHGEF9	0.0120317	0.0984422	-0.0743789	0.272903	0.483205	1	astrocytes_05
EFCAB13	-0.143005	0.170524	-0.456535	-0.893967	0.483213	1	astrocytes_05
AKAP7	-0.0192505	0.0901759	-0.128677	-0.3448	0.483277	1	astrocytes_05
PPHLN1	0.00480263	0.0687624	-0.0591571	0.14717	0.483947	1	astrocytes_05
LRCH3	0.0404172	0.110515	-0.0296802	1.13009	0.484578	1	astrocytes_05
EEF1A1	0.0111945	0.135254	-0.112865	0.176856	0.484742	1	astrocytes_05
PDZRN3	0.0823647	0.23671	-0.0719804	1.04592	0.485193	1	astrocytes_05
SPATS2L	-0.03901	0.0752391	-0.153259	-0.669224	0.485734	1	astrocytes_05
DNAJC1	0.0575102	0.151436	-0.0364157	1.20007	0.485885	1	astrocytes_05
TTC7A	0.00923108	0.0471145	-0.0286524	0.477585	0.486394	1	astrocytes_05
ELP4	-0.0389092	0.0540059	-0.131824	-0.820756	0.487299	1	astrocytes_05
SLC9A9	0.0386388	0.244585	-0.167308	0.36772	0.488005	1	astrocytes_05
RABEP1	0.00513716	0.0584051	-0.0481308	0.189019	0.488543	1	astrocytes_05
IRF2	0.034365	0.114889	-0.0461585	0.836454	0.48888	1	astrocytes_05
MYO10	0.117794	0.314828	-0.0792402	1.17173	0.489008	1	astrocytes_05
CTBP2	0.0546285	0.15088	-0.0416232	1.11239	0.489604	1	astrocytes_05
TRPM7	-0.0111789	0.0484872	-0.070845	-0.367215	0.489656	1	astrocytes_05
PTGDS	0.111775	0.383377	-0.159828	0.8066	0.489675	1	astrocytes_05
INPP5B	0.0143305	0.0515926	-0.0229316	0.753774	0.48979	1	astrocytes_05
WASF2	0.0310204	0.130376	-0.0683351	0.611933	0.489924	1	astrocytes_05
RABGAP1L	0.0570489	0.150995	-0.0368972	1.19019	0.490046	1	astrocytes_05
LIFR	0.0930267	0.297067	-0.111014	0.893593	0.490192	1	astrocytes_05
CDK12	-0.0086403	0.0482977	-0.0655783	-0.297423	0.490224	1	astrocytes_05
GLB1	-0.0210911	0.0242483	-0.0664306	-0.911741	0.490462	1	astrocytes_05
GAREM1	0.0993068	0.274229	-0.0756151	1.11271	0.490498	1	astrocytes_05
ARL6IP1	0.0427812	0.258479	-0.172917	0.388736	0.491133	1	astrocytes_05
ITGA6	-0.0245897	0.137157	-0.186336	-0.297967	0.491187	1	astrocytes_05
RAF1	0.00393189	0.0495604	-0.0416966	0.168894	0.491315	1	astrocytes_05
APPBP2	0.0108085	0.0626714	-0.0410544	0.408466	0.491322	1	astrocytes_05
TENM2	-0.172706	0.254912	-0.600323	-0.791587	0.491529	1	astrocytes_05
SLC12A6	0.0408786	0.124509	-0.0427515	0.958035	0.492024	1	astrocytes_05
CACUL1	0.01445	0.0782027	-0.0493028	0.444238	0.492924	1	astrocytes_05
TTC23	-0.0177649	0.0311296	-0.0666593	-0.712115	0.49296	1	astrocytes_05
TBL1X	0.0605231	0.19991	-0.0788638	0.851035	0.492987	1	astrocytes_05
KIF16B	-0.000612117	0.0654004	-0.0666246	-0.0181742	0.4931	1	astrocytes_05
NIN	0.0405774	0.115313	-0.0341584	1.06415	0.493588	1	astrocytes_05
CPNE8	-0.103566	0.219727	-0.42686	-0.62787	0.493709	1	astrocytes_05
CHD9	0.0853907	0.229063	-0.0582814	1.16489	0.494268	1	astrocytes_05
TIA1	-0.0281241	0.0593101	-0.115558	-0.630443	0.494285	1	astrocytes_05
MFN1	-0.0136426	0.0642932	-0.0915784	-0.343091	0.494338	1	astrocytes_05
GLIS3	0.0918409	0.327026	-0.143344	0.765375	0.494341	1	astrocytes_05
BRD4	0.0274233	0.135694	-0.0808476	0.496428	0.494767	1	astrocytes_05
PDGFRB	0.0931881	0.261983	-0.0756069	1.08205	0.494951	1	astrocytes_05
CMC2	-0.0469578	0.0346727	-0.128588	-1.12747	0.495665	1	astrocytes_05
FRMD4A	0.0230345	0.10729	-0.0612208	0.535834	0.495986	1	astrocytes_05
CYTH1	-0.0108166	0.0428402	-0.0644734	-0.395107	0.49605	1	astrocytes_05
XPNPEP3	-0.0258878	0.0289767	-0.0807523	-0.924809	0.496076	1	astrocytes_05
GLS	-0.0359275	0.0602636	-0.132119	-0.732049	0.496352	1	astrocytes_05
CAPZB	0.0121466	0.081915	-0.0576218	0.341228	0.496761	1	astrocytes_05
HIF1A	-0.0843073	0.0831527	-0.251767	-0.986739	0.496887	1	astrocytes_05
PBXIP1	0.0343768	0.119062	-0.0503087	0.795618	0.496957	1	astrocytes_05
CSNK2A1	-0.0198796	0.0263734	-0.0661327	-0.842396	0.49732	1	astrocytes_05
PRMT2	-0.0521992	0.0704242	-0.174823	-0.834332	0.497515	1	astrocytes_05
PAMR1	-0.147173	0.127909	-0.422256	-1.04861	0.497686	1	astrocytes_05
HSPA12A	0.0129384	0.100469	-0.0745922	0.289714	0.49825	1	astrocytes_05
NBAS	-0.0371523	0.0399705	-0.114275	-0.944173	0.498371	1	astrocytes_05
ATM	-0.0145925	0.061826	-0.091011	-0.374266	0.498477	1	astrocytes_05
MARCHF5	0.0236921	0.0695426	-0.0221584	1.01276	0.499234	1	astrocytes_05
ELOVL2	-0.0476069	0.063509	-0.158723	-0.839734	0.499395	1	astrocytes_05
NAV2	0.169208	0.471269	-0.132852	1.09793	0.499404	1	astrocytes_05
RHEB	0.00221966	0.0860041	-0.0815647	0.0519244	0.499813	1	astrocytes_05
ITGB1	-0.0309491	0.136064	-0.197963	-0.363199	0.50036	1	astrocytes_05
SERINC5	0.0427121	0.123036	-0.0376115	1.04221	0.500597	1	astrocytes_05
MAX	-0.00117177	0.107544	-0.109887	-0.0211252	0.500738	1	astrocytes_05
EHBP1	-0.03227	0.0940741	-0.158614	-0.500602	0.500803	1	astrocytes_05
PLEKHA5	0.0825169	0.286874	-0.12184	0.79141	0.501634	1	astrocytes_05
DPP8	0.0399048	0.131433	-0.0516238	0.854508	0.501658	1	astrocytes_05
PCF11	0.0229476	0.0815443	-0.0356491	0.767561	0.501885	1	astrocytes_05
TCP10L	0.0591837	0.194381	-0.0760134	0.857992	0.501941	1	astrocytes_05
PMP22	-0.0390549	0.132336	-0.210446	-0.446617	0.502253	1	astrocytes_05
SLC6A1	0.111384	0.30164	-0.0788714	1.14745	0.502433	1	astrocytes_05
N4BP1	0.0221761	0.0677626	-0.0234104	0.953449	0.502503	1	astrocytes_05
CLCN3	-0.0464101	0.0315624	-0.124382	-1.16659	0.503118	1	astrocytes_05
PI4KA	0.0159193	0.0662303	-0.0343916	0.620169	0.503198	1	astrocytes_05
MNAT1	-0.0221219	0.0521593	-0.0964031	-0.583703	0.503455	1	astrocytes_05
PLEKHM3	0.0182903	0.0514839	-0.0149033	1.07998	0.504157	1	astrocytes_05
TRAPPC8	-0.0208332	0.0466038	-0.0882702	-0.605489	0.504414	1	astrocytes_05
ZRANB1	0.0248252	0.074741	-0.0250905	0.974774	0.504487	1	astrocytes_05
NUDT3	0.00762062	0.180639	-0.165398	0.0863269	0.505151	1	astrocytes_05
MTMR2	0.0211053	0.0609423	-0.0187317	1.03837	0.505338	1	astrocytes_05
HIVEP3	0.041325	0.130093	-0.0474432	0.912438	0.505567	1	astrocytes_05
AMMECR1	-0.105195	0.124441	-0.334831	-0.897851	0.505759	1	astrocytes_05
C2orf72	-0.0859403	0.095995	-0.267876	-0.925823	0.505952	1	astrocytes_05
PDE4B	-0.0693772	0.0483246	-0.187079	-1.15527	0.50621	1	astrocytes_05
MKLN1	0.00993824	0.161652	-0.141776	0.12839	0.506487	1	astrocytes_05
TOP2B	0.0351019	0.116571	-0.0463674	0.844471	0.506494	1	astrocytes_05
PPP2R2B	-0.0569973	0.176588	-0.290583	-0.478251	0.506581	1	astrocytes_05
PTEN	-0.0386298	0.0309994	-0.108259	-1.08738	0.506891	1	astrocytes_05
VPS13C	0.0444589	0.14168	-0.052762	0.896287	0.507408	1	astrocytes_05
UQCC1	-0.0054033	0.0473396	-0.0581462	-0.200791	0.507645	1	astrocytes_05
AEBP2	0.0328305	0.100302	-0.0346408	0.953688	0.507945	1	astrocytes_05
RCOR1	-0.0167487	0.0319425	-0.0654398	-0.674183	0.508362	1	astrocytes_05
LRMDA	-0.0662645	0.292052	-0.424581	-0.362462	0.508389	1	astrocytes_05
ELF2	0.0343755	0.179748	-0.110997	0.463463	0.508546	1	astrocytes_05
TMED10	-0.00641657	0.113857	-0.12669	-0.104564	0.50868	1	astrocytes_05
AGAP1	0.0607403	0.187588	-0.0661071	0.93852	0.508928	1	astrocytes_05
MEF2C	-0.061856	0.117268	-0.24098	-0.676826	0.509262	1	astrocytes_05
ADNP	-0.0388251	0.0394066	-0.117057	-0.972699	0.509591	1	astrocytes_05
SND1	-0.0705603	0.0618225	-0.202943	-1.04466	0.509709	1	astrocytes_05
THADA	-0.0259395	0.069318	-0.121197	-0.533715	0.50985	1	astrocytes_05
RHOJ	-0.0756075	0.09589	-0.247105	-0.864082	0.51008	1	astrocytes_05
BTBD9	-0.0366851	0.0761714	-0.149542	-0.637105	0.510593	1	astrocytes_05
SERGEF	0.0824433	0.233046	-0.0681595	1.07293	0.511009	1	astrocytes_05
AGL	0.0044353	0.0996608	-0.0907902	0.091289	0.511121	1	astrocytes_05
PLCE1	0.0237822	0.333863	-0.286299	0.150323	0.511251	1	astrocytes_05
RORB	-0.0673829	0.0784775	-0.213243	-0.905442	0.511427	1	astrocytes_05
SCP2	0.0187868	0.0960242	-0.0584507	0.47673	0.512262	1	astrocytes_05
ZZEF1	-0.00868599	0.0366696	-0.0540416	-0.37535	0.512381	1	astrocytes_05
FLRT2	0.182869	0.530207	-0.16447	1.03189	0.514112	1	astrocytes_05
MAML2	0.127323	0.359715	-0.105069	1.07382	0.51438	1	astrocytes_05
ATP1B2	-0.080256	0.0573173	-0.217829	-1.14338	0.514422	1	astrocytes_05
SPATA6	-0.0490659	0.0760475	-0.174179	-0.768642	0.514723	1	astrocytes_05
MRTFA	0.0525621	0.15268	-0.0475558	1.02898	0.514763	1	astrocytes_05
PCSK5	-0.0464155	0.110688	-0.203519	-0.579064	0.515009	1	astrocytes_05
ABCC9	-0.103853	0.125357	-0.333062	-0.888041	0.515221	1	astrocytes_05
SH3YL1	0.0198984	0.0965866	-0.0567897	0.508556	0.515463	1	astrocytes_05
LYST	-0.0442894	0.0443105	-0.132889	-0.979749	0.515711	1	astrocytes_05
CTTN	0.0228882	0.100989	-0.0552124	0.574389	0.51575	1	astrocytes_05
CC2D2B	-0.146262	0.131059	-0.423583	-1.03371	0.516068	1	astrocytes_05
TRAF3IP2	-0.0222622	0.0982103	-0.142735	-0.362183	0.518377	1	astrocytes_05
CSGALNACT2	0.0260543	0.14368	-0.0915712	0.434136	0.518441	1	astrocytes_05
MARCHF3	-0.0144259	0.180444	-0.209296	-0.145093	0.518865	1	astrocytes_05
NFIX	0.0159708	0.0922011	-0.0602594	0.410628	0.519072	1	astrocytes_05
BAZ2B	0.0316232	0.253054	-0.189808	0.279908	0.519134	1	astrocytes_05
UBR4	0.0362976	0.107569	-0.0349737	0.998186	0.519624	1	astrocytes_05
TCEA1	0.0175319	0.0775783	-0.0425145	0.572254	0.519994	1	astrocytes_05
TSPAN3	0.00353788	0.0635137	-0.0564379	0.115615	0.520597	1	astrocytes_05
OFD1	-0.00686991	0.0483265	-0.0620663	-0.243943	0.520984	1	astrocytes_05
SLC22A23	-0.0175023	0.0510801	-0.0860846	-0.500184	0.520994	1	astrocytes_05
MLH3	0.012328	0.0696311	-0.0449751	0.421659	0.521526	1	astrocytes_05
TCF12	0.0373959	0.132317	-0.0575252	0.772164	0.521874	1	astrocytes_05
TPST1	-0.245102	0.193503	-0.683708	-1.09527	0.521933	1	astrocytes_05
DLC1	-0.0997721	0.31938	-0.518924	-0.466537	0.521992	1	astrocytes_05
EXOC5	-0.00963108	0.0450968	-0.0643589	-0.344917	0.522233	1	astrocytes_05
UBE2R2	0.023995	0.0907689	-0.042779	0.704305	0.522279	1	astrocytes_05
CANX	0.0017433	0.14033	-0.136844	0.0246546	0.52265	1	astrocytes_05
RNF38	-0.0398744	0.0372314	-0.11698	-1.01357	0.523622	1	astrocytes_05
BMP7	-0.0626136	0.049739	-0.174966	-1.09228	0.524097	1	astrocytes_05
MFHAS1	-0.0877538	0.105142	-0.280649	-0.891645	0.524289	1	astrocytes_05
ZNF91	-0.0229565	0.0576146	-0.103528	-0.558438	0.524337	1	astrocytes_05
LSS	0.0237392	0.0710325	-0.0235541	0.983817	0.524356	1	astrocytes_05
MEIS1	-0.0484999	0.0368007	-0.133801	-1.11439	0.525074	1	astrocytes_05
PRMT3	-0.0318768	0.0404712	-0.104225	-0.863567	0.525174	1	astrocytes_05
ZNF346	-0.00215173	0.0315478	-0.0358513	-0.125144	0.525499	1	astrocytes_05
ME3	0.0222758	0.103841	-0.0592896	0.535273	0.52551	1	astrocytes_05
CSRNP3	-0.0400709	0.0929794	-0.173121	-0.590284	0.526612	1	astrocytes_05
NUFIP2	-0.0433998	0.0814236	-0.168223	-0.681459	0.526751	1	astrocytes_05
MLLT3	0.0802752	0.237229	-0.0766791	1.00244	0.526764	1	astrocytes_05
TUG1	-0.0104073	0.0844224	-0.105237	-0.215101	0.526901	1	astrocytes_05
PAFAH1B1	0.0254568	0.127036	-0.0761226	0.491187	0.527351	1	astrocytes_05
TTC1	-0.0104844	0.0331329	-0.0541017	-0.47112	0.528128	1	astrocytes_05
ZSWIM6	0.134261	0.376284	-0.107761	1.08729	0.528659	1	astrocytes_05
OSBP2	-0.0107965	0.045663	-0.067256	-0.374794	0.528702	1	astrocytes_05
ASB3	0.108207	0.325285	-0.108871	0.976983	0.529325	1	astrocytes_05
TARS3	-0.0308991	0.0227333	-0.0845315	-1.12919	0.529945	1	astrocytes_05
SDC2	0.0563891	0.172487	-0.0597084	0.951964	0.529947	1	astrocytes_05
KLHL5	-0.0144015	0.0328129	-0.0616159	-0.597835	0.530551	1	astrocytes_05
CNIH3	-0.0527525	0.0585769	-0.164082	-0.928713	0.530995	1	astrocytes_05
PAX6	0.0438812	0.124533	-0.0367707	1.06638	0.531178	1	astrocytes_05
RCN2	-0.00373051	0.129106	-0.136567	-0.0550425	0.531465	1	astrocytes_05
CAMK2B	0.0395008	0.117117	-0.0381155	0.997472	0.531589	1	astrocytes_05
MFSD11	0.0123613	0.0389078	-0.0141853	0.912646	0.531604	1	astrocytes_05
KDM2A	0.0364181	0.116942	-0.0441061	0.886419	0.532033	1	astrocytes_05
STIM2	0.0488047	0.160976	-0.0633663	0.852764	0.532386	1	astrocytes_05
ELF1	0.0418512	0.12894	-0.0452378	0.941874	0.532589	1	astrocytes_05
ANKS1A	0.020946	0.0833974	-0.0415055	0.657364	0.532621	1	astrocytes_05
LRRC8A	0.0210027	0.0971936	-0.0551883	0.540281	0.532874	1	astrocytes_05
NKTR	-0.0467674	0.0395203	-0.133055	-1.06229	0.533173	1	astrocytes_05
SGCE	-0.0581588	0.0448536	-0.161171	-1.10656	0.533415	1	astrocytes_05
TSPAN7	-0.073752	0.0573338	-0.204838	-1.10272	0.533741	1	astrocytes_05
RANBP9	-0.039675	0.0994918	-0.178842	-0.558765	0.533877	1	astrocytes_05
CNNM2	0.0213232	0.0630285	-0.0203822	1.00209	0.534213	1	astrocytes_05
POLA1	-0.0191672	0.0614075	-0.0997419	-0.466238	0.534802	1	astrocytes_05
ARID4B	0.0210492	0.0916334	-0.0495349	0.58449	0.535253	1	astrocytes_05
CHD4	-0.0119499	0.0343904	-0.0582901	-0.505421	0.535607	1	astrocytes_05
SRGAP3	-0.0934056	0.121814	-0.308625	-0.850626	0.5365	1	astrocytes_05
SS18	0.000399681	0.0710048	-0.0702054	0.011095	0.536523	1	astrocytes_05
PIR	-0.00640149	0.0566946	-0.0694976	-0.198851	0.536576	1	astrocytes_05
IGF1R	0.0821116	0.264099	-0.0998761	0.884322	0.536963	1	astrocytes_05
CAMK2D	-0.0373893	0.089419	-0.164198	-0.577893	0.53754	1	astrocytes_05
XPO4	-0.0118861	0.0384132	-0.0621854	-0.463155	0.537798	1	astrocytes_05
ATP2B4	0.115423	0.324894	-0.0940479	1.07998	0.538209	1	astrocytes_05
CCNH	-0.066633	0.0522849	-0.185551	-1.09822	0.53838	1	astrocytes_05
TTC37	-0.0197312	0.0540134	-0.0934759	-0.524411	0.538439	1	astrocytes_05
ACO2	0.0311051	0.0962131	-0.0340029	0.936364	0.538598	1	astrocytes_05
PRKCE	0.0328395	0.190454	-0.124775	0.408364	0.538712	1	astrocytes_05
CFAP70	-0.0585705	0.0478167	-0.164958	-1.07904	0.53906	1	astrocytes_05
RGL1	-0.102925	0.0961523	-0.302003	-1.01332	0.539418	1	astrocytes_05
CDH20	0.192038	0.533908	-0.149833	1.10096	0.539659	1	astrocytes_05
EMC2	0.0538443	0.154774	-0.0470856	1.04561	0.539865	1	astrocytes_05
ST3GAL3	0.0175939	0.111159	-0.0759716	0.368549	0.540092	1	astrocytes_05
CAMSAP2	-0.00937181	0.0895942	-0.108338	-0.185603	0.540379	1	astrocytes_05
PHACTR4	-0.0130263	0.0769894	-0.103042	-0.283628	0.540398	1	astrocytes_05
LDLRAD3	0.059627	0.182115	-0.0628607	0.954111	0.540398	1	astrocytes_05
PCBP2	-0.00985156	0.0434221	-0.0631253	-0.362444	0.541294	1	astrocytes_05
TRPS1	0.107069	0.296869	-0.0827308	1.10565	0.541922	1	astrocytes_05
CRYZL1	0.00837824	0.0484291	-0.0316726	0.410005	0.541945	1	astrocytes_05
ATF7	0.0481369	0.139929	-0.0436548	1.02783	0.542347	1	astrocytes_05
STX16	0.0511498	0.152288	-0.0499883	0.991237	0.542799	1	astrocytes_05
CDK19	0.029119	0.0826538	-0.0244158	1.06608	0.543426	1	astrocytes_05
AUH	-0.0305244	0.0939928	-0.155042	-0.48047	0.543438	1	astrocytes_05
ARL8B	-0.032878	0.0560293	-0.121785	-0.724797	0.543496	1	astrocytes_05
STK33	-0.0445474	0.125501	-0.214596	-0.513449	0.543534	1	astrocytes_05
PPP3CB	0.014438	0.0753442	-0.0464682	0.464614	0.543581	1	astrocytes_05
DST	0.20482	0.872089	-0.462449	0.601617	0.544038	1	astrocytes_05
EFR3B	-0.034436	0.0521963	-0.121068	-0.779078	0.544455	1	astrocytes_05
STMP1	0.0124295	0.0888232	-0.0639643	0.318891	0.544983	1	astrocytes_05
NRCAM	-0.0200451	0.114445	-0.154535	-0.292123	0.54554	1	astrocytes_05
STK3	-0.0310688	0.125943	-0.18808	-0.38783	0.547328	1	astrocytes_05
PKN2	0.0363103	0.122312	-0.0496918	0.827502	0.547872	1	astrocytes_05
TRIM44	-0.0173807	0.0704819	-0.105243	-0.387715	0.548689	1	astrocytes_05
AQP4	0.0762558	0.256014	-0.103503	0.831441	0.548967	1	astrocytes_05
SALL3	0.0214638	0.074827	-0.0318995	0.788336	0.549104	1	astrocytes_05
FARS2	0.0553552	0.162292	-0.051582	1.01456	0.549405	1	astrocytes_05
GASK1A	-0.0927378	0.156455	-0.34193	-0.729407	0.549708	1	astrocytes_05
SYT11	-0.0184576	0.124284	-0.161199	-0.253439	0.550045	1	astrocytes_05
AKAP13	-0.0632808	0.110375	-0.236937	-0.714218	0.550424	1	astrocytes_05
WWC1	0.067997	0.262207	-0.126213	0.686224	0.550649	1	astrocytes_05
CYRIA	0.052289	0.166613	-0.0620353	0.896437	0.550681	1	astrocytes_05
MT1E	0.0704535	0.322525	-0.181618	0.547806	0.5508	1	astrocytes_05
ATF7IP	0.075316	0.218918	-0.0682857	1.02796	0.55101	1	astrocytes_05
ACACA	-0.0380702	0.05664	-0.13278	-0.787838	0.551109	1	astrocytes_05
WWTR1	-0.00307022	0.17466	-0.180801	-0.0338575	0.551375	1	astrocytes_05
PLXNA2	0.0562298	0.19537	-0.0829103	0.792067	0.55154	1	astrocytes_05
SIRPA	0.0322657	0.121695	-0.0571634	0.707149	0.551705	1	astrocytes_05
ACER3	0.0475896	0.145349	-0.0501696	0.954119	0.551801	1	astrocytes_05
CHSY1	-0.0227195	0.0514995	-0.0969384	-0.599972	0.552448	1	astrocytes_05
R3HDM1	-0.0207889	0.15038	-0.191958	-0.238043	0.552838	1	astrocytes_05
ADHFE1	-0.0834838	0.12195	-0.288918	-0.796486	0.553129	1	astrocytes_05
STAT5B	-0.0195344	0.0549495	-0.0940184	-0.514028	0.553329	1	astrocytes_05
MT2A	0.175807	0.635782	-0.284168	0.749117	0.553492	1	astrocytes_05
TRPM3	-0.313161	0.291036	-0.917359	-1.01587	0.553929	1	astrocytes_05
MAOA	0.0155138	0.0759568	-0.0449292	0.503061	0.554591	1	astrocytes_05
INPP4A	-0.0245773	0.0342465	-0.0834011	-0.818897	0.555026	1	astrocytes_05
SNAP23	0.0184089	0.089822	-0.0530042	0.50524	0.555343	1	astrocytes_05
DIP2B	0.00416324	0.151305	-0.142979	0.0554553	0.555446	1	astrocytes_05
BRINP3	0.128765	0.376263	-0.118732	1.01971	0.555581	1	astrocytes_05
NFYC	0.020847	0.0659412	-0.0242471	0.906091	0.55595	1	astrocytes_05
CDK14	-0.0602423	0.0571711	-0.177656	-1.00562	0.556497	1	astrocytes_05
FRMD5	0.0473001	0.146772	-0.052172	0.931984	0.557525	1	astrocytes_05
PTBP2	0.0396675	0.124266	-0.0449308	0.919012	0.558179	1	astrocytes_05
STARD3	0.00969453	0.0334847	-0.0140956	0.798688	0.558213	1	astrocytes_05
IGFBP7	-0.025914	0.129446	-0.181274	-0.326922	0.558279	1	astrocytes_05
ATP6V1C1	-0.016879	0.045779	-0.0795371	-0.527982	0.558347	1	astrocytes_05
TMEM87A	-0.0260771	0.034763	-0.0869171	-0.840074	0.559328	1	astrocytes_05
ABI2	-0.0567195	0.0456986	-0.159138	-1.08544	0.559914	1	astrocytes_05
KREMEN1	-0.0511123	0.0546208	-0.156845	-0.947464	0.560396	1	astrocytes_05
FAM110B	-0.00651679	0.0858442	-0.0988778	-0.138291	0.560522	1	astrocytes_05
AFG1L	0.0466578	0.139827	-0.046511	0.981525	0.560762	1	astrocytes_05
RASSF4	-0.0590416	0.130404	-0.248488	-0.61083	0.560795	1	astrocytes_05
MAP4	0.0104142	0.109835	-0.0890069	0.205304	0.561599	1	astrocytes_05
ATP8A1	-0.0536274	0.0464712	-0.153726	-1.05004	0.562027	1	astrocytes_05
TNKS	0.00485192	0.0823321	-0.0726282	0.122736	0.56209	1	astrocytes_05
NEGR1	-0.0918062	0.33202	-0.515632	-0.424554	0.562355	1	astrocytes_05
ANKUB1	-0.0758097	0.215205	-0.366825	-0.510572	0.562465	1	astrocytes_05
ANGPTL4	0.244331	0.854052	-0.365391	0.785407	0.562484	1	astrocytes_05
PLPP3	0.118226	0.335813	-0.0993617	1.06494	0.562484	1	astrocytes_05
NBEA	0.120201	0.358821	-0.118419	0.987297	0.562873	1	astrocytes_05
SREBF2	0.0337541	0.128828	-0.06132	0.695844	0.562943	1	astrocytes_05
RFC1	0.0164211	0.0740568	-0.0412147	0.558416	0.563083	1	astrocytes_05
LYPD6	0.0434123	0.13165	-0.0448251	0.964291	0.564569	1	astrocytes_05
LRRC7	-0.160801	0.427164	-0.748767	-0.536027	0.564837	1	astrocytes_05
NKAIN3	-0.124247	0.166666	-0.41516	-0.837089	0.564863	1	astrocytes_05
PSAP	0.0578428	0.207399	-0.091713	0.758044	0.564884	1	astrocytes_05
SPECC1	0.0768406	0.225122	-0.0714409	1.01567	0.565315	1	astrocytes_05
ADCYAP1R1	0.0374161	0.141206	-0.0663739	0.706563	0.565317	1	astrocytes_05
ZNF718	0.032171	0.108798	-0.0444558	0.822872	0.565328	1	astrocytes_05
CNTLN	0.0551699	0.172873	-0.0625336	0.918673	0.566245	1	astrocytes_05
ACOT11	-0.0697646	0.0925149	-0.232044	-0.842597	0.566397	1	astrocytes_05
ETFDH	-0.0368002	0.0314878	-0.105088	-1.05622	0.567089	1	astrocytes_05
RDX	-0.098669	0.0927403	-0.290078	-1.01034	0.567159	1	astrocytes_05
ZNF451	0.0209515	0.118841	-0.076938	0.419495	0.567332	1	astrocytes_05
MICAL3	0.036998	0.115745	-0.0417493	0.920853	0.567571	1	astrocytes_05
NSL1	-0.0215365	0.0327287	-0.0758017	-0.77786	0.567701	1	astrocytes_05
UBE2H	-0.0730008	0.077357	-0.223359	-0.95159	0.567985	1	astrocytes_05
CPT1A	0.00856997	0.0640321	-0.0468921	0.302852	0.568386	1	astrocytes_05
CTNND1	-0.0436961	0.0741731	-0.161565	-0.726592	0.569124	1	astrocytes_05
TOB2	-0.0148967	0.0412695	-0.0710628	-0.519831	0.569193	1	astrocytes_05
RELCH	-0.0353429	0.0405947	-0.111281	-0.912207	0.569338	1	astrocytes_05
CDH11	0.0574886	0.187295	-0.0723182	0.868025	0.569464	1	astrocytes_05
RFFL	0.0219054	0.0736494	-0.0298386	0.829734	0.569548	1	astrocytes_05
ZNF704	0.0436214	0.127801	-0.0405578	1.01565	0.569745	1	astrocytes_05
ZNF98	-0.17559	0.173199	-0.52438	-0.986701	0.570022	1	astrocytes_05
MGST3	-0.00352623	0.100156	-0.107209	-0.066658	0.570037	1	astrocytes_05
ADAM17	-0.0194664	0.0189805	-0.0579133	-0.992367	0.570184	1	astrocytes_05
ELOVL5	-0.0416327	0.134122	-0.217388	-0.464275	0.570239	1	astrocytes_05
PRKAG2	0.0185904	0.0933324	-0.0561515	0.487498	0.571126	1	astrocytes_05
RB1CC1	-0.0312619	0.0319364	-0.0944603	-0.969523	0.571337	1	astrocytes_05
DTX1	0.0392359	0.127201	-0.0487289	0.874223	0.571639	1	astrocytes_05
FMNL2	-0.0176619	0.119912	-0.155236	-0.251622	0.57179	1	astrocytes_05
CEP170	-0.0297809	0.0434524	-0.103014	-0.797034	0.572776	1	astrocytes_05
PTCD3	-0.0184329	0.0163777	-0.0532434	-1.03784	0.573346	1	astrocytes_05
PHF14	0.0438436	0.125373	-0.0376862	1.05399	0.574769	1	astrocytes_05
P4HA1	0.00578059	0.212202	-0.200641	0.0548865	0.575256	1	astrocytes_05
FSIP2	-0.112287	0.141801	-0.366376	-0.866151	0.575484	1	astrocytes_05
GLUL	0.0870257	0.310537	-0.136485	0.763127	0.575834	1	astrocytes_05
ANXA4	0.0288727	0.0879187	-0.0301734	0.958395	0.575975	1	astrocytes_05
HS2ST1	-0.0512278	0.0445586	-0.147014	-1.04821	0.576526	1	astrocytes_05
CBLB	0.011569	0.103279	-0.0801415	0.247243	0.576836	1	astrocytes_05
FNBP1L	-0.031134	0.0422026	-0.104471	-0.832074	0.577704	1	astrocytes_05
BICRAL	0.00683314	0.0936401	-0.0799738	0.154282	0.577882	1	astrocytes_05
ZBTB1	0.0243296	0.076272	-0.0276128	0.918039	0.577894	1	astrocytes_05
CPEB4	-0.0621666	0.0937911	-0.218124	-0.781265	0.577958	1	astrocytes_05
PTPRS	0.0189526	0.0839908	-0.0460857	0.571147	0.578038	1	astrocytes_05
CDK8	0.0306027	0.0991835	-0.037978	0.874593	0.578197	1	astrocytes_05
SMARCAD1	-0.0165345	0.0485383	-0.0816073	-0.498012	0.578261	1	astrocytes_05
DMXL1	-0.0438516	0.0449912	-0.132694	-0.967412	0.578287	1	astrocytes_05
EFR3A	-0.0267133	0.0840342	-0.137461	-0.472761	0.578385	1	astrocytes_05
ARHGEF10L	0.055149	0.174186	-0.0638877	0.90804	0.578483	1	astrocytes_05
GABRA2	-0.0921715	0.07914	-0.263483	-1.05453	0.578552	1	astrocytes_05
VPS41	0.00975232	0.0678324	-0.0483278	0.329101	0.578793	1	astrocytes_05
UBR1	-0.0257795	0.044581	-0.09614	-0.718115	0.579661	1	astrocytes_05
AMER2	0.078028	0.238873	-0.0828169	0.950805	0.580101	1	astrocytes_05
NBDY	-0.0275536	0.0559656	-0.111073	-0.646607	0.580845	1	astrocytes_05
SUPT20H	-0.00507557	0.0423535	-0.0525047	-0.209743	0.580872	1	astrocytes_05
WDSUB1	-0.0106869	0.039259	-0.0606328	-0.419373	0.581626	1	astrocytes_05
ST3GAL5	-0.0198191	0.0702967	-0.109935	-0.431053	0.581729	1	astrocytes_05
RPAP2	0.0110908	0.0784697	-0.0562881	0.322617	0.581741	1	astrocytes_05
GOLM2	-0.00154236	0.0752662	-0.0783509	-0.0393571	0.5824	1	astrocytes_05
NDUFS1	0.0123903	0.0626425	-0.0378619	0.483253	0.582504	1	astrocytes_05
STXBP6	-0.121957	0.142058	-0.385971	-0.90537	0.583747	1	astrocytes_05
ZFHX4	-0.0572436	0.0746137	-0.189101	-0.850885	0.583856	1	astrocytes_05
SDCCAG8	-0.0449058	0.0573041	-0.147116	-0.861108	0.583893	1	astrocytes_05
FUT10	-0.0269829	0.0469685	-0.100934	-0.715139	0.584013	1	astrocytes_05
SEC14L2	-0.0195942	0.0746356	-0.113824	-0.407557	0.584015	1	astrocytes_05
BCAT2	0.0266418	0.0861784	-0.0328948	0.877057	0.58502	1	astrocytes_05
HLCS	0.0378458	0.11539	-0.0396979	0.956575	0.5851	1	astrocytes_05
GABBR1	0.0974124	0.286254	-0.0914292	1.01103	0.585197	1	astrocytes_05
MIA2	-0.00730782	0.0462801	-0.0608958	-0.267281	0.585405	1	astrocytes_05
GATAD2B	-0.00159251	0.0471446	-0.0503296	-0.064043	0.586135	1	astrocytes_05
EIF3E	-0.0371605	0.0657599	-0.140081	-0.707666	0.586156	1	astrocytes_05
FBXO42	0.0259211	0.096361	-0.0445188	0.721246	0.586318	1	astrocytes_05
CTNNA2	0.159956	0.489975	-0.170064	0.949967	0.586977	1	astrocytes_05
MPHOSPH8	-0.00192004	0.0646223	-0.0684624	-0.0565537	0.586987	1	astrocytes_05
FGGY	-0.0643582	0.0878484	-0.216565	-0.82874	0.587218	1	astrocytes_05
MSRB3	-0.025003	0.0751049	-0.125111	-0.489522	0.587403	1	astrocytes_05
PPP2R3A	-0.0165915	0.0948742	-0.128057	-0.291738	0.587673	1	astrocytes_05
PCNX1	0.0429482	0.126346	-0.0404496	1.00934	0.587764	1	astrocytes_05
TNPO3	-0.00939509	0.0456639	-0.0644541	-0.334442	0.587877	1	astrocytes_05
B3GALNT2	-0.0384378	0.0339302	-0.110806	-1.04102	0.587942	1	astrocytes_05
CCNT2	0.00127732	0.0646054	-0.0620508	0.0395321	0.587987	1	astrocytes_05
JAZF1	0.0374832	0.116943	-0.0419767	0.924563	0.588281	1	astrocytes_05
SRGAP1	0.07669	0.229041	-0.075661	0.986601	0.588515	1	astrocytes_05
ARFIP1	-0.0360957	0.0317522	-0.103944	-1.04272	0.588764	1	astrocytes_05
PAXBP1	0.0209472	0.157687	-0.115792	0.300248	0.589369	1	astrocytes_05
PPP4R1	0.00965203	0.0679243	-0.0486202	0.324642	0.589467	1	astrocytes_05
SPEN	0.0380879	0.112138	-0.0359623	1.00811	0.589645	1	astrocytes_05
MGMT	-0.0272174	0.0495333	-0.103968	-0.695044	0.589846	1	astrocytes_05
NFIA	0.0128786	0.175273	-0.149516	0.155434	0.58991	1	astrocytes_05
MSRA	-0.0650271	0.0871965	-0.217251	-0.83726	0.589922	1	astrocytes_05
ETV6	-0.136232	0.170117	-0.442581	-0.871586	0.59004	1	astrocytes_05
MAGED1	0.0190007	0.119308	-0.0813065	0.371266	0.590172	1	astrocytes_05
ZFHX2	0.00470405	0.0656969	-0.0562888	0.151162	0.591501	1	astrocytes_05
TTC7B	0.0147852	0.125017	-0.0954466	0.262887	0.59198	1	astrocytes_05
LGALS3	-0.0354757	0.226774	-0.297726	-0.265133	0.592048	1	astrocytes_05
NRBP2	-0.0372271	0.0945368	-0.168991	-0.553747	0.592448	1	astrocytes_05
PIK3CA	0.0503118	0.177832	-0.0772087	0.773282	0.592541	1	astrocytes_05
KIAA1755	0.0314465	0.128837	-0.0659435	0.632858	0.592639	1	astrocytes_05
EP400	0.00528537	0.0739305	-0.0633597	0.150909	0.592774	1	astrocytes_05
SEC24B	-0.0126835	0.0628635	-0.0882305	-0.329055	0.592861	1	astrocytes_05
SLC25A29	0.0305228	0.144575	-0.0835291	0.52453	0.593104	1	astrocytes_05
STAU2	0.0546619	0.160748	-0.0514238	1.00989	0.593286	1	astrocytes_05
ARHGAP35	0.0383216	0.122591	-0.0459479	0.891295	0.593353	1	astrocytes_05
HGF	0.185363	0.591337	-0.220611	0.894897	0.593474	1	astrocytes_05
SBF2	0.0458119	0.133579	-0.0419548	1.02305	0.593736	1	astrocytes_05
STK17B	-0.0382726	0.0642066	-0.140752	-0.731982	0.594295	1	astrocytes_05
LRRC37A3	0.0169135	0.127577	-0.0937503	0.299554	0.594565	1	astrocytes_05
TBCA	-0.000343461	0.0673077	-0.0679947	-0.00995062	0.595089	1	astrocytes_05
EXOC1	-0.0190228	0.0857719	-0.123818	-0.355782	0.5951	1	astrocytes_05
FYN	0.0758358	0.278963	-0.127291	0.731736	0.595321	1	astrocytes_05
CPQ	0.0566561	0.180497	-0.0671852	0.896663	0.595932	1	astrocytes_05
TMEM245	0.037746	0.114092	-0.0386	0.96902	0.596348	1	astrocytes_05
CDC42BPB	-0.00794349	0.0341951	-0.0500821	-0.36947	0.59638	1	astrocytes_05
ASAP1	0.0492044	0.18265	-0.0842413	0.722682	0.596443	1	astrocytes_05
ARHGEF3	-0.0315318	0.730035	-0.793098	-0.0811501	0.596832	1	astrocytes_05
UHRF1BP1L	-0.00757907	0.0514649	-0.066623	-0.251587	0.597291	1	astrocytes_05
GPR37L1	0.0758557	0.244888	-0.0931761	0.879565	0.597306	1	astrocytes_05
KBTBD12	-0.0473053	0.0432013	-0.137812	-1.02442	0.597456	1	astrocytes_05
CACNA1C	0.073547	0.226263	-0.0791687	0.943907	0.597798	1	astrocytes_05
IL6ST	-0.0462993	0.0777182	-0.170317	-0.731711	0.597817	1	astrocytes_05
SHISA6	-0.0206046	0.0293737	-0.070583	-0.808037	0.597961	1	astrocytes_05
ELOVL6	-0.00318127	0.0683299	-0.0746924	-0.0871917	0.59904	1	astrocytes_05
ZFPM2	-0.0766009	0.0803781	-0.23358	-0.956402	0.599443	1	astrocytes_05
TRMT11	0.0547768	0.16784	-0.0582868	0.949559	0.599792	1	astrocytes_05
TASP1	-0.041644	0.0699501	-0.153238	-0.731408	0.6	1	astrocytes_05
ALCAM	0.0129015	0.147132	-0.121329	0.188382	0.600083	1	astrocytes_05
RBM26	0.0397992	0.132596	-0.0529972	0.840603	0.600595	1	astrocytes_05
ALDH1L1	0.100173	0.390989	-0.190644	0.675115	0.600775	1	astrocytes_05
STAT3	0.011443	0.204832	-0.181946	0.115972	0.601439	1	astrocytes_05
PABPN1	0.0263947	0.113585	-0.0607951	0.593334	0.601659	1	astrocytes_05
HECTD2	-0.0580816	0.0768422	-0.193005	-0.843719	0.601769	1	astrocytes_05
CSPP1	0.0381473	0.11777	-0.0414751	0.939024	0.602517	1	astrocytes_05
MED12L	-0.0565295	0.140011	-0.25307	-0.563732	0.603324	1	astrocytes_05
RASAL2	0.0519544	0.190136	-0.0862268	0.736922	0.603374	1	astrocytes_05
GRIK4	-0.0319277	0.0489987	-0.112854	-0.77326	0.603547	1	astrocytes_05
MEIS2	-0.0181398	0.106227	-0.142507	-0.285874	0.604491	1	astrocytes_05
GON4L	-0.0272839	0.0348403	-0.089408	-0.860783	0.604937	1	astrocytes_05
GIGYF2	-0.0395545	0.0477423	-0.126851	-0.888067	0.605005	1	astrocytes_05
GLRX	-0.129609	0.151307	-0.410524	-0.904286	0.605349	1	astrocytes_05
ABCA1	0.0477789	0.157595	-0.0620376	0.85274	0.605635	1	astrocytes_05
HRH1	-0.0129384	0.0832877	-0.109165	-0.263534	0.605713	1	astrocytes_05
ENO1	0.0472098	0.159983	-0.0655629	0.820495	0.605953	1	astrocytes_05
PARVA	0.0353094	0.119249	-0.0486304	0.824462	0.606213	1	astrocytes_05
KDM1A	-0.00864415	0.0426415	-0.0599298	-0.33035	0.606271	1	astrocytes_05
GOLGA8A	0.079873	0.262712	-0.102966	0.856207	0.606486	1	astrocytes_05
KRIT1	0.00691343	0.0542975	-0.0404707	0.285963	0.607274	1	astrocytes_05
NUP153	-0.0257254	0.0247581	-0.076209	-0.998761	0.607366	1	astrocytes_05
FAM228B	-0.0434601	0.0559648	-0.142885	-0.85673	0.607747	1	astrocytes_05
PYGB	-0.0101686	0.0265091	-0.0468462	-0.543383	0.607828	1	astrocytes_05
SLC24A3	-0.0789409	0.0772798	-0.235162	-0.990402	0.608198	1	astrocytes_05
ANO6	0.103267	0.390036	-0.183501	0.705796	0.608293	1	astrocytes_05
UBE2E2	0.0366085	0.158271	-0.085054	0.589758	0.608372	1	astrocytes_05
ECPAS	-0.0346219	0.0431489	-0.112393	-0.872534	0.609219	1	astrocytes_05
SYNRG	-0.0157248	0.024627	-0.0560765	-0.763783	0.609663	1	astrocytes_05
PPP1R9A	-0.108422	0.126839	-0.343683	-0.903265	0.610339	1	astrocytes_05
MMD2	-0.0217572	0.0589654	-0.10248	-0.52827	0.610518	1	astrocytes_05
RTN3	-0.00634326	0.0377537	-0.0504402	-0.281937	0.610546	1	astrocytes_05
CYP2J2	-0.0212944	0.106737	-0.149325	-0.325985	0.611151	1	astrocytes_05
MAOB	-0.116382	0.12813	-0.360894	-0.932895	0.611708	1	astrocytes_05
SENP5	-0.0245587	0.0310024	-0.0801199	-0.866329	0.61246	1	astrocytes_05
RHOT1	0.0511441	0.162913	-0.0606252	0.896853	0.613663	1	astrocytes_05
RIPOR2	0.0166588	0.0589813	-0.0256636	0.771476	0.613753	1	astrocytes_05
ATAD2B	0.0348654	0.106657	-0.036926	0.951854	0.613931	1	astrocytes_05
NIPSNAP2	0.00067722	0.0681195	-0.0667651	0.0196809	0.614187	1	astrocytes_05
TVP23C	0.00790806	0.111693	-0.0958773	0.149342	0.614247	1	astrocytes_05
MVB12B	0.0349093	0.125445	-0.0556268	0.755731	0.614977	1	astrocytes_05
TOX	0.0612123	0.219484	-0.0970589	0.758027	0.615194	1	astrocytes_05
DPP10	0.260921	0.788389	-0.266547	0.96953	0.615221	1	astrocytes_05
SUCO	-0.0363842	0.0438304	-0.116599	-0.889012	0.615433	1	astrocytes_05
TMEM14B	0.0718105	0.221582	-0.0779607	0.93974	0.615858	1	astrocytes_05
TAF3	0.022249	0.0812483	-0.0367504	0.739112	0.616948	1	astrocytes_05
RNMT	-0.035439	0.0515104	-0.122388	-0.798846	0.617209	1	astrocytes_05
XPR1	-0.0550819	0.0740012	-0.184165	-0.836349	0.61724	1	astrocytes_05
DNER	0.0697292	0.220087	-0.0806282	0.908946	0.617479	1	astrocytes_05
EPM2A	0.0773108	0.240125	-0.0855036	0.930669	0.617834	1	astrocytes_05
BCR	0.0599614	0.189699	-0.0697761	0.905847	0.618131	1	astrocytes_05
TRIP11	0.0193731	0.0899752	-0.0512291	0.537809	0.618668	1	astrocytes_05
ZKSCAN1	0.0161322	0.0725229	-0.0402586	0.560703	0.619501	1	astrocytes_05
SLC44A1	0.0155281	0.0636647	-0.0326086	0.632251	0.619932	1	astrocytes_05
TRIM13	0.00934237	0.0878574	-0.0691726	0.233213	0.62061	1	astrocytes_05
CREBZF	-0.0142723	0.0940956	-0.12264	-0.258132	0.620647	1	astrocytes_05
SIK3	0.00360071	0.120868	-0.113666	0.0601811	0.620683	1	astrocytes_05
CHFR	0.00651385	0.0371357	-0.024108	0.416922	0.621179	1	astrocytes_05
STK17A	0.0183206	0.105006	-0.0683648	0.41423	0.621324	1	astrocytes_05
AHCTF1	-0.00869591	0.0751408	-0.0925326	-0.203296	0.62166	1	astrocytes_05
AMZ2	-0.0975701	0.169949	-0.36509	-0.714841	0.622082	1	astrocytes_05
PRPF40B	-0.00208404	0.0370625	-0.0412305	-0.104343	0.622773	1	astrocytes_05
FAM13B	-0.0260861	0.0349589	-0.0871312	-0.837543	0.622836	1	astrocytes_05
PSD3	0.00313974	0.203611	-0.197332	0.0306965	0.622882	1	astrocytes_05
HERC2	-0.0174651	0.0600411	-0.0949714	-0.441655	0.623217	1	astrocytes_05
SOX6	0.0702126	0.211673	-0.0712483	0.972807	0.623616	1	astrocytes_05
CRTC3	-0.00211029	0.0584868	-0.0627074	-0.0682557	0.62411	1	astrocytes_05
USP25	0.00288415	0.060346	-0.0545777	0.0983752	0.624157	1	astrocytes_05
SEPTIN7	0.0405284	0.126057	-0.0450006	0.92874	0.62476	1	astrocytes_05
UBE2D2	0.000831315	0.0510828	-0.0494202	0.0324239	0.624811	1	astrocytes_05
ZNF516	0.0133329	0.159584	-0.132918	0.178679	0.625315	1	astrocytes_05
DYNC1H1	0.0143399	0.137625	-0.108945	0.227973	0.625466	1	astrocytes_05
PDE7B	0.0851678	0.268562	-0.0982268	0.9102	0.625702	1	astrocytes_05
CMTM4	-0.0131418	0.039001	-0.0652846	-0.493978	0.625888	1	astrocytes_05
CDKL3	0.0132428	0.0667638	-0.0402783	0.484955	0.625947	1	astrocytes_05
NR3C2	0.0763735	0.239057	-0.0863098	0.920127	0.626034	1	astrocytes_05
WDR41	0.00536484	0.0846813	-0.0739516	0.132569	0.626643	1	astrocytes_05
RSRC2	-0.00903068	0.0747423	-0.0928036	-0.211283	0.626858	1	astrocytes_05
PRKD1	0.0437675	0.164881	-0.077346	0.708284	0.627062	1	astrocytes_05
SUGT1	-0.0160605	0.0895534	-0.121674	-0.298048	0.62727	1	astrocytes_05
PACS2	-0.00312078	0.0357302	-0.0419718	-0.157438	0.627509	1	astrocytes_05
ERBB4	0.00955475	0.177166	-0.158057	0.111728	0.627707	1	astrocytes_05
USP48	-0.00983278	0.0489571	-0.0686226	-0.32781	0.627768	1	astrocytes_05
DHX15	-0.0173604	0.0340295	-0.0687504	-0.662111	0.628283	1	astrocytes_05
TBC1D15	-0.0244662	0.0562022	-0.105135	-0.594445	0.62845	1	astrocytes_05
CDK13	0.0368712	0.117228	-0.0434853	0.899321	0.628603	1	astrocytes_05
SUMF1	-0.0946423	0.114872	-0.304157	-0.885359	0.6292	1	astrocytes_05
GALK2	-0.0104396	0.0451898	-0.066069	-0.367814	0.629459	1	astrocytes_05
TMEM161B	-0.0185174	0.0335127	-0.0705475	-0.697546	0.629695	1	astrocytes_05
IGSF11	0.0683098	0.211343	-0.0747237	0.936037	0.629816	1	astrocytes_05
RUFY2	0.00161422	0.0550375	-0.051809	0.0592215	0.629877	1	astrocytes_05
TMEM168	-0.0350671	0.0803759	-0.15051	-0.595361	0.629886	1	astrocytes_05
GSPT1	-0.00193295	0.0587949	-0.0626608	-0.0623852	0.630132	1	astrocytes_05
VDAC3	-0.0570553	0.0776838	-0.191794	-0.829947	0.630319	1	astrocytes_05
SFXN1	-0.0137107	0.0264723	-0.0538936	-0.668752	0.630559	1	astrocytes_05
DGKG	0.107535	0.337427	-0.122358	0.916792	0.630657	1	astrocytes_05
TCAIM	-0.0173284	0.0184592	-0.053116	-0.949017	0.630738	1	astrocytes_05
PTPRM	-0.00507019	0.0876653	-0.0978056	-0.107159	0.63088	1	astrocytes_05
KIF1B	0.0876004	0.283171	-0.10797	0.877911	0.631479	1	astrocytes_05
ATG2B	0.00369327	0.0445248	-0.0371382	0.177282	0.631716	1	astrocytes_05
PCCA	-0.0154588	0.0731659	-0.104084	-0.341876	0.631781	1	astrocytes_05
PHC3	0.00172829	0.0715933	-0.0681368	0.0484846	0.631827	1	astrocytes_05
FBXO11	0.0250108	0.103465	-0.0534436	0.624825	0.632811	1	astrocytes_05
NEMF	-0.00434876	0.0401144	-0.0488119	-0.191696	0.632849	1	astrocytes_05
CSNK1G1	0.0271737	0.117847	-0.0634993	0.58738	0.633192	1	astrocytes_05
SNCAIP	0.0399341	0.150422	-0.0705542	0.708395	0.633267	1	astrocytes_05
BACH2	0.0567357	0.217912	-0.10444	0.689929	0.634026	1	astrocytes_05
E2F3	-0.0383574	0.0430675	-0.119782	-0.923294	0.634492	1	astrocytes_05
ZHX1	0.0131932	0.0663744	-0.039988	0.486229	0.634694	1	astrocytes_05
LRRFIP1	-0.025925	0.0572907	-0.109141	-0.610606	0.634921	1	astrocytes_05
SERPINE2	-0.0651777	0.0708013	-0.201157	-0.939454	0.635504	1	astrocytes_05
TXNRD1	0.0377897	0.130089	-0.0545093	0.802462	0.635854	1	astrocytes_05
IWS1	0.0163761	0.057298	-0.0245458	0.784339	0.635907	1	astrocytes_05
BTBD7	0.0284194	0.111212	-0.0543734	0.672776	0.635996	1	astrocytes_05
ZNF608	-0.0223559	0.131993	-0.176705	-0.283881	0.636605	1	astrocytes_05
CHD7	0.0262032	0.120674	-0.0682672	0.543634	0.636782	1	astrocytes_05
GREB1	0.0231589	0.103843	-0.057525	0.562573	0.637218	1	astrocytes_05
ZNF721	-0.0415912	0.0700056	-0.153188	-0.730463	0.637816	1	astrocytes_05
PPP1CB	0.0169891	0.127368	-0.0933895	0.301671	0.638157	1	astrocytes_05
PICALM	0.0479153	0.152096	-0.0562656	0.901434	0.6388	1	astrocytes_05
KCNMB2	0.101937	0.93834	-0.734465	0.238873	0.639638	1	astrocytes_05
CGNL1	-0.0648175	0.0726958	-0.202331	-0.923837	0.640152	1	astrocytes_05
KCTD8	0.0735352	0.242916	-0.0958459	0.8509	0.640377	1	astrocytes_05
CPE	0.0915403	0.310065	-0.126985	0.821031	0.641042	1	astrocytes_05
NCOR2	0.0494754	0.160591	-0.0616401	0.872695	0.641451	1	astrocytes_05
ANKH	-0.00594512	0.031857	-0.0437473	-0.308242	0.642021	1	astrocytes_05
PC	0.00832987	0.0416217	-0.0249619	0.490399	0.642024	1	astrocytes_05
RPS6KA2	0.129892	0.405696	-0.145912	0.923059	0.642217	1	astrocytes_05
FAM189A2	-0.163978	0.188595	-0.516551	-0.911559	0.642871	1	astrocytes_05
SPRED1	0.0515008	0.181567	-0.0785657	0.776063	0.643789	1	astrocytes_05
ITGA9	-0.00258439	0.118741	-0.12391	-0.0417498	0.6443	1	astrocytes_05
TAX1BP1	0.0476007	0.176778	-0.0815763	0.722231	0.644557	1	astrocytes_05
DTNBP1	-0.0319269	0.0833072	-0.147161	-0.54303	0.644567	1	astrocytes_05
NCBP1	-0.0084294	0.0609615	-0.0778203	-0.238091	0.645725	1	astrocytes_05
SFSWAP	-0.0125167	0.0397963	-0.0648296	-0.468951	0.645826	1	astrocytes_05
DIO2	-0.0803722	0.134973	-0.295718	-0.731507	0.645916	1	astrocytes_05
EXT2	0.00341375	0.065219	-0.0583915	0.108257	0.646336	1	astrocytes_05
CYLD	-0.0097393	0.0340035	-0.0534821	-0.436384	0.646385	1	astrocytes_05
ABLIM1	-0.0314073	0.13664	-0.199455	-0.366309	0.647323	1	astrocytes_05
LRP1B	0.0978241	0.309939	-0.114291	0.903905	0.647596	1	astrocytes_05
SLIRP	-0.051548	0.0590059	-0.162102	-0.913873	0.647674	1	astrocytes_05
EXOC6B	0.0376786	0.123901	-0.0485441	0.856488	0.647886	1	astrocytes_05
TSC22D4	0.0499744	0.178414	-0.0784651	0.762601	0.64826	1	astrocytes_05
AKAP11	0.00501395	0.0775928	-0.0675649	0.1354	0.648879	1	astrocytes_05
STRBP	0.0021835	0.108877	-0.10451	0.0401108	0.649189	1	astrocytes_05
NCAM2	0.0812246	0.281801	-0.119352	0.793699	0.649457	1	astrocytes_05
ANKIB1	0.0352156	0.128299	-0.0578678	0.7415	0.649508	1	astrocytes_05
GPT2	-0.0261087	0.195436	-0.247653	-0.230979	0.649711	1	astrocytes_05
RALGAPB	0.00229782	0.0563361	-0.0517405	0.0833416	0.650643	1	astrocytes_05
ACBD6	-0.0351853	0.0405045	-0.110875	-0.911114	0.651291	1	astrocytes_05
XAF1	0.00848808	0.0785353	-0.0615591	0.237502	0.651683	1	astrocytes_05
ALDH2	0.0242405	0.0818396	-0.0333587	0.824846	0.652025	1	astrocytes_05
CNOT1	-0.032406	0.0368378	-0.10165	-0.917261	0.652887	1	astrocytes_05
CHCHD3	0.0181791	0.111606	-0.075248	0.381371	0.653545	1	astrocytes_05
CNTN1	0.104041	0.60594	-0.397857	0.406292	0.653757	1	astrocytes_05
RIC3	-0.0226013	0.0542392	-0.0994418	-0.57649	0.653803	1	astrocytes_05
NPL	-0.0611004	0.119871	-0.242072	-0.661733	0.654074	1	astrocytes_05
MTAP	-0.0254039	0.0843142	-0.135122	-0.453807	0.654297	1	astrocytes_05
SMCHD1	0.00414727	0.0777672	-0.0694727	0.110412	0.65472	1	astrocytes_05
PUM1	0.0181417	0.0940829	-0.0577996	0.468217	0.65528	1	astrocytes_05
TNPO1	-0.00500433	0.0532561	-0.0632647	-0.168353	0.655438	1	astrocytes_05
PRKCA	0.00687473	0.176104	-0.162354	0.0796212	0.655461	1	astrocytes_05
UBE3C	0.0224959	0.0807745	-0.0357827	0.756558	0.655486	1	astrocytes_05
ERC1	0.0529545	0.19155	-0.0856408	0.748863	0.655594	1	astrocytes_05
RB1	0.0146971	0.0895902	-0.060196	0.384624	0.655767	1	astrocytes_05
OPA1	-0.0210697	0.0396294	-0.0817689	-0.680337	0.656421	1	astrocytes_05
MSI2	-0.0735195	0.140503	-0.287542	-0.673272	0.656747	1	astrocytes_05
ETNK1	-0.0235389	0.0652975	-0.112375	-0.51933	0.656931	1	astrocytes_05
JMJD1C	-0.0344922	0.0559443	-0.124929	-0.747524	0.6577	1	astrocytes_05
TCF7L1	-0.0252925	0.0414431	-0.0920281	-0.742817	0.658091	1	astrocytes_05
RXRA	0.0116177	0.0406851	-0.0174497	0.783363	0.658545	1	astrocytes_05
SOS1	0.0384852	0.135701	-0.0587305	0.7759	0.659087	1	astrocytes_05
ICE2	0.0102839	0.0607255	-0.0401577	0.399591	0.659112	1	astrocytes_05
XRN2	-0.00760235	0.0526953	-0.0679	-0.247113	0.659638	1	astrocytes_05
IFT74	-0.00339657	0.0599999	-0.0667931	-0.105008	0.659739	1	astrocytes_05
TTBK2	0.0237278	0.112198	-0.0647423	0.525666	0.659783	1	astrocytes_05
TMLHE	-0.043699	0.129157	-0.216556	-0.495489	0.659915	1	astrocytes_05
ZHX3	0.14709	0.476978	-0.182798	0.873908	0.660352	1	astrocytes_05
GAPDH	-0.0363882	0.14926	-0.222037	-0.384164	0.660534	1	astrocytes_05
DHX29	0.00901408	0.0676179	-0.0495897	0.30147	0.660687	1	astrocytes_05
AKAP10	-0.0414381	0.141594	-0.22447	-0.443732	0.660711	1	astrocytes_05
UPF2	-0.0211418	0.038068	-0.0803517	-0.699837	0.660787	1	astrocytes_05
CAPN7	-0.00857363	0.0788913	-0.0960386	-0.192123	0.661605	1	astrocytes_05
WASL	-0.0259807	0.0300974	-0.0820587	-0.908041	0.662864	1	astrocytes_05
TESK2	0.0428942	0.139337	-0.0535481	0.871725	0.663085	1	astrocytes_05
PKD2	-0.0353766	0.0496862	-0.120439	-0.815125	0.663782	1	astrocytes_05
APBA2	-0.00737223	0.14849	-0.163234	-0.0927056	0.6642	1	astrocytes_05
LUZP1	-0.0331249	0.0378517	-0.104102	-0.914719	0.664327	1	astrocytes_05
GRIA2	-0.129935	0.178162	-0.438031	-0.826581	0.66436	1	astrocytes_05
TRIP12	-0.0108031	0.0672663	-0.0888725	-0.271216	0.664585	1	astrocytes_05
PCM1	-0.0486968	0.0633788	-0.160772	-0.851603	0.665748	1	astrocytes_05
ZFYVE16	-0.0472546	0.0846326	-0.179142	-0.702246	0.666134	1	astrocytes_05
RAB3GAP2	-0.00974933	0.0762882	-0.0957869	-0.222093	0.666178	1	astrocytes_05
RFTN2	0.0530812	0.213463	-0.1073	0.648687	0.666316	1	astrocytes_05
SEM1	0.0874476	0.313072	-0.138177	0.759644	0.667444	1	astrocytes_05
WWOX	0.071402	0.279715	-0.136911	0.671802	0.667864	1	astrocytes_05
PLEKHG1	0.0825595	0.26372	-0.0986016	0.893203	0.668346	1	astrocytes_05
PKIA	-0.0463488	0.123823	-0.21652	-0.533825	0.668641	1	astrocytes_05
STXBP4	0.026487	0.0931165	-0.0401425	0.779138	0.668912	1	astrocytes_05
CCDC30	0.0360645	0.117453	-0.0453237	0.868493	0.669046	1	astrocytes_05
EPN2	-0.0414488	0.0592083	-0.142106	-0.807078	0.669228	1	astrocytes_05
TSTD3	-0.00937518	0.0728066	-0.091557	-0.22359	0.67018	1	astrocytes_05
CCNI	0.00683677	0.102134	-0.0884609	0.14061	0.670273	1	astrocytes_05
ZNF638	-0.00124416	0.0824544	-0.0849427	-0.0291344	0.670328	1	astrocytes_05
SLMAP	-0.00264538	0.0778356	-0.0831264	-0.0644233	0.670864	1	astrocytes_05
CNKSR2	0.0479013	0.258487	-0.162685	0.445826	0.671144	1	astrocytes_05
SARAF	-0.00189061	0.15546	-0.159241	-0.0235495	0.671341	1	astrocytes_05
RNF170	0.0103502	0.0590065	-0.0383062	0.416923	0.67164	1	astrocytes_05
PARN	-0.0206983	0.0272097	-0.0686063	-0.846787	0.672004	1	astrocytes_05
IMMP2L	0.0625279	0.246184	-0.121129	0.667291	0.672106	1	astrocytes_05
EPHA4	0.00703467	0.0961469	-0.0820776	0.154723	0.672114	1	astrocytes_05
INSR	0.0183552	0.073734	-0.0370236	0.649626	0.6727	1	astrocytes_05
DZIP1	-0.0335313	0.0504575	-0.11752	-0.782487	0.673038	1	astrocytes_05
HK1	-0.00304329	0.0694142	-0.0755008	-0.0823206	0.673356	1	astrocytes_05
MACROH2A1	-0.0207923	0.0399032	-0.0814878	-0.671419	0.673539	1	astrocytes_05
RYR3	0.0969554	0.37913	-0.185219	0.673445	0.673871	1	astrocytes_05
HEPH	0.0397111	0.137353	-0.0579308	0.79712	0.674048	1	astrocytes_05
FIGN	-0.025213	0.149859	-0.200284	-0.282265	0.674206	1	astrocytes_05
PID1	0.020703	0.0855487	-0.0441428	0.625748	0.674629	1	astrocytes_05
AMOT	0.0272815	0.100272	-0.0457086	0.732576	0.675861	1	astrocytes_05
BAG3	-0.0441619	0.153828	-0.242152	-0.437172	0.675968	1	astrocytes_05
PCMTD1	-0.0355822	0.0655947	-0.136759	-0.689287	0.677091	1	astrocytes_05
PLCB1	0.067472	0.275191	-0.140248	0.63664	0.677611	1	astrocytes_05
HDDC2	-0.120591	0.2173	-0.458482	-0.699497	0.677866	1	astrocytes_05
NLGN4X	0.00633866	0.140896	-0.128219	0.092329	0.677936	1	astrocytes_05
DPY19L1	0.0049327	0.146884	-0.137018	0.0681074	0.678163	1	astrocytes_05
DGLUCY	0.0207044	0.103781	-0.0623721	0.488464	0.67899	1	astrocytes_05
FAM222B	-0.0143318	0.0223684	-0.051032	-0.765386	0.680063	1	astrocytes_05
CAND1	-0.00677631	0.074684	-0.0882367	-0.16304	0.680336	1	astrocytes_05
FBXL5	-0.0423544	0.0796218	-0.164331	-0.680567	0.680512	1	astrocytes_05
TTPA	-0.0219407	0.0934034	-0.137285	-0.372824	0.680859	1	astrocytes_05
FAM204A	0.020791	0.132304	-0.0907224	0.365423	0.681144	1	astrocytes_05
TGFB2	0.00161034	0.200501	-0.197281	0.015869	0.681311	1	astrocytes_05
BTRC	-0.0408756	0.0882068	-0.169958	-0.620648	0.681728	1	astrocytes_05
RCOR3	0.0172198	0.0993502	-0.0649106	0.410935	0.681948	1	astrocytes_05
MAPK8IP3	0.0128204	0.0534775	-0.0278366	0.618038	0.682777	1	astrocytes_05
DIXDC1	-0.00590767	0.0406785	-0.0524938	-0.248546	0.682795	1	astrocytes_05
DNMT3A	0.00989049	0.0549658	-0.0351848	0.430059	0.683025	1	astrocytes_05
CNTNAP3B	0.0718451	0.523434	-0.379744	0.311818	0.683335	1	astrocytes_05
NIPBL	0.0346028	0.130576	-0.0613708	0.706656	0.684074	1	astrocytes_05
SMG1	-0.000238114	0.0846875	-0.0851637	-0.00549533	0.684564	1	astrocytes_05
CCDC171	0.0193035	0.1339	-0.0952927	0.330152	0.684681	1	astrocytes_05
BMT2	0.0182151	0.101461	-0.0650312	0.428858	0.684725	1	astrocytes_05
PPFIA2	0.0517175	0.293006	-0.189571	0.420096	0.684791	1	astrocytes_05
JAKMIP2	0.0546721	0.186992	-0.0776474	0.809823	0.685117	1	astrocytes_05
EPB41L5	-0.0127735	0.0720871	-0.0976341	-0.29502	0.685274	1	astrocytes_05
KRCC1	0.0203098	0.0760402	-0.0354206	0.714268	0.685473	1	astrocytes_05
ABHD2	-0.0152879	0.0732653	-0.103841	-0.33837	0.685557	1	astrocytes_05
PHYHIPL	0.0632669	0.223087	-0.0965535	0.775876	0.685612	1	astrocytes_05
ANKFY1	-0.0110146	0.0266792	-0.0487084	-0.572726	0.686455	1	astrocytes_05
SLC3A2	-0.0500358	0.0632201	-0.163292	-0.865901	0.687076	1	astrocytes_05
ATG5	0.0311487	0.104828	-0.0425308	0.828594	0.687698	1	astrocytes_05
KDM3B	0.00658124	0.0559208	-0.0427583	0.261433	0.68783	1	astrocytes_05
ARNT2	0.0843948	0.293662	-0.124873	0.790428	0.688958	1	astrocytes_05
SLX4IP	-0.00441579	0.113708	-0.122539	-0.0732689	0.68924	1	astrocytes_05
RIMS1	-0.0721434	0.226461	-0.370748	-0.473532	0.689438	1	astrocytes_05
MYSM1	-0.0128153	0.0425061	-0.0681367	-0.45403	0.689499	1	astrocytes_05
DIP2C	0.0280377	0.199546	-0.143471	0.32041	0.689676	1	astrocytes_05
MAPK4	0.0931974	0.318441	-0.132046	0.81096	0.690236	1	astrocytes_05
CTIF	0.0150389	0.102822	-0.072744	0.335779	0.690431	1	astrocytes_05
RNF217	0.0553188	0.194784	-0.0841464	0.777419	0.69135	1	astrocytes_05
TIMP3	0.015838	0.15932	-0.127644	0.216347	0.692067	1	astrocytes_05
POU3F2	0.0192701	0.0765909	-0.0380508	0.658899	0.692145	1	astrocytes_05
CEP162	0.0233299	0.092728	-0.0460683	0.658889	0.692358	1	astrocytes_05
SLC7A2	-0.023083	0.0700871	-0.116253	-0.485583	0.692398	1	astrocytes_05
ATXN2	-0.0142828	0.0991886	-0.127754	-0.246704	0.692721	1	astrocytes_05
MGAT5	0.0592277	0.237738	-0.119283	0.650293	0.692943	1	astrocytes_05
CRPPA	0.0185872	0.104878	-0.0677034	0.42218	0.693465	1	astrocytes_05
RALGPS1	0.0228877	0.0991704	-0.053395	0.588064	0.693697	1	astrocytes_05
C1orf52	-0.0395746	0.0504576	-0.129607	-0.861523	0.694443	1	astrocytes_05
ZNF544	-0.0133899	0.0338327	-0.0606125	-0.555745	0.694731	1	astrocytes_05
GCLC	0.0207046	0.0777655	-0.0363563	0.711176	0.69504	1	astrocytes_05
RSRP1	0.0056639	0.220249	-0.208921	0.0517327	0.695457	1	astrocytes_05
INPP5F	-0.0449592	0.185347	-0.275265	-0.382615	0.695595	1	astrocytes_05
ANKRD10	0.0204529	0.146008	-0.105103	0.319277	0.695873	1	astrocytes_05
AHCYL1	-0.0912046	0.119086	-0.301495	-0.850053	0.696299	1	astrocytes_05
NRF1	0.0393107	0.152917	-0.0742954	0.6782	0.696632	1	astrocytes_05
NAALADL2	0.0404612	0.173645	-0.0927228	0.595436	0.697206	1	astrocytes_05
DIPK2A	-0.0329719	0.0616065	-0.12755	-0.683282	0.697233	1	astrocytes_05
TTN	-0.090622	0.163847	-0.345091	-0.697985	0.698389	1	astrocytes_05
FBXL7	-0.023502	0.0979915	-0.144995	-0.37914	0.698519	1	astrocytes_05
HSDL2	0.0173629	0.0688238	-0.034098	0.661293	0.698533	1	astrocytes_05
CUX1	0.028518	0.128462	-0.0714259	0.559256	0.698721	1	astrocytes_05
CAPS2	0.047903	0.175181	-0.0793752	0.737661	0.699352	1	astrocytes_05
AUTS2	0.0105033	0.151236	-0.130229	0.146278	0.699562	1	astrocytes_05
NPAS3	0.0176063	0.164294	-0.129081	0.235246	0.69973	1	astrocytes_05
FNDC3A	-0.00143572	0.0900236	-0.0928951	-0.0307673	0.700865	1	astrocytes_05
SCAF8	-0.0174392	0.0566212	-0.0914996	-0.461519	0.700895	1	astrocytes_05
SUZ12	-0.0117855	0.0309325	-0.0545034	-0.540736	0.70128	1	astrocytes_05
PDE3A	0.0376237	0.339682	-0.264434	0.244129	0.701302	1	astrocytes_05
PPP4R2	0.00439796	0.0761643	-0.0673684	0.12011	0.701856	1	astrocytes_05
AASDH	0.0366925	0.133131	-0.0597457	0.74572	0.702272	1	astrocytes_05
IFRD1	0.0257257	0.0993137	-0.0478624	0.685184	0.702497	1	astrocytes_05
WIPF2	0.0215024	0.11263	-0.0696252	0.462472	0.702528	1	astrocytes_05
PAPOLA	6.91565e-05	0.148674	-0.148536	0.00091211	0.702555	1	astrocytes_05
SRPK2	-0.0256823	0.0462439	-0.0976085	-0.699834	0.702569	1	astrocytes_05
LRRC3B	-0.0806373	0.111479	-0.272753	-0.82266	0.703188	1	astrocytes_05
HADHB	0.011977	0.058171	-0.0342171	0.508169	0.704128	1	astrocytes_05
STK38	0.0169416	0.0748608	-0.0409776	0.573297	0.704252	1	astrocytes_05
ACADVL	0.0295537	0.107499	-0.0483912	0.743143	0.704496	1	astrocytes_05
DYNC2H1	0.0443026	0.178556	-0.0899511	0.646771	0.70467	1	astrocytes_05
STAM2	-0.0124844	0.0424677	-0.0674364	-0.445278	0.704728	1	astrocytes_05
ARHGEF7	0.000731236	0.0917755	-0.090313	0.0157418	0.704768	1	astrocytes_05
LEMD3	-0.00121738	0.0692157	-0.0716504	-0.0338765	0.704886	1	astrocytes_05
SFXN5	0.0788995	0.283753	-0.125954	0.754881	0.70491	1	astrocytes_05
IRAG1	-0.0251013	0.212917	-0.26312	-0.206697	0.704939	1	astrocytes_05
ZC3H7A	0.00045474	0.03887	-0.0379605	0.023201	0.705174	1	astrocytes_05
NALCN	-0.0641159	0.089812	-0.218044	-0.816388	0.705194	1	astrocytes_05
TPK1	0.0209167	0.111769	-0.0699357	0.451237	0.705576	1	astrocytes_05
CHKA	-0.0879884	0.126055	-0.302032	-0.805698	0.705965	1	astrocytes_05
TBC1D19	-0.0332729	0.0528692	-0.119415	-0.757047	0.705998	1	astrocytes_05
RIF1	0.00262364	0.0639216	-0.0586744	0.0838892	0.706357	1	astrocytes_05
LAMA1	-0.0389631	0.13175	-0.209676	-0.447337	0.706574	1	astrocytes_05
COMMD10	-0.0349834	0.0548653	-0.124832	-0.763129	0.707043	1	astrocytes_05
MTHFD1L	0.0422654	0.154109	-0.0695779	0.740667	0.70723	1	astrocytes_05
DNAJB6	0.00226365	0.11239	-0.107863	0.0402869	0.70724	1	astrocytes_05
AMBRA1	-0.0130142	0.0196195	-0.0456478	-0.781626	0.70758	1	astrocytes_05
EPC1	0.0301509	0.116137	-0.0558352	0.687259	0.707948	1	astrocytes_05
GLG1	0.0345739	0.148951	-0.0798033	0.592457	0.708078	1	astrocytes_05
POT1	0.0095219	0.075102	-0.0560582	0.284577	0.708082	1	astrocytes_05
NFE2L2	-0.0173404	0.0868201	-0.121501	-0.326291	0.70868	1	astrocytes_05
TRAK1	0.0688065	0.253066	-0.115453	0.731892	0.708683	1	astrocytes_05
FZD3	0.0388605	0.132216	-0.0544955	0.815857	0.70919	1	astrocytes_05
STK38L	0.0261783	0.100947	-0.0485907	0.686228	0.709517	1	astrocytes_05
EDEM3	-0.00594539	0.0894944	-0.101385	-0.122095	0.709846	1	astrocytes_05
NUP160	0.0125218	0.0522178	-0.0271743	0.618254	0.710012	1	astrocytes_05
PPP2R5A	-0.0382014	0.0541079	-0.130511	-0.811113	0.710087	1	astrocytes_05
ACP6	-0.0264923	0.0409901	-0.0939746	-0.769445	0.710499	1	astrocytes_05
MORF4L1	0.00297129	0.164208	-0.158266	0.0361184	0.711057	1	astrocytes_05
TTC8	0.00819067	0.0823459	-0.0659646	0.216484	0.711149	1	astrocytes_05
PTPRG	-0.0366299	0.0673824	-0.140642	-0.690238	0.711281	1	astrocytes_05
ADGRB3	0.11568	0.391007	-0.159647	0.823491	0.711285	1	astrocytes_05
QSER1	0.0142872	0.0550522	-0.0264778	0.686923	0.711669	1	astrocytes_05
DPF3	0.0193362	0.155299	-0.116627	0.27874	0.712023	1	astrocytes_05
EIF5	0.0344253	0.203821	-0.13497	0.398312	0.712046	1	astrocytes_05
ZSCAN5A	0.0184135	0.104659	-0.0678321	0.418454	0.712662	1	astrocytes_05
ADIPOR2	0.00464539	0.0427848	-0.033494	0.238725	0.712743	1	astrocytes_05
DOK5	0.046673	0.167671	-0.074325	0.756024	0.712783	1	astrocytes_05
CUL4A	-0.0214359	0.0312136	-0.0740854	-0.797987	0.713959	1	astrocytes_05
BTBD8	-0.00373379	0.120941	-0.128409	-0.0586973	0.714132	1	astrocytes_05
HNRNPH1	0.0388674	0.138567	-0.0608318	0.764085	0.714812	1	astrocytes_05
JARID2	-0.029622	0.111394	-0.170638	-0.411713	0.71504	1	astrocytes_05
SREBF1	0.0434252	0.169443	-0.0825929	0.675394	0.715083	1	astrocytes_05
TAB2	-0.0534787	0.117089	-0.224047	-0.614514	0.715203	1	astrocytes_05
TAFA5	0.0290221	0.123811	-0.0657669	0.600094	0.715697	1	astrocytes_05
YTHDC1	0.00484522	0.0714612	-0.0617708	0.142555	0.716375	1	astrocytes_05
STRN	0.0124664	0.0655962	-0.0406635	0.459885	0.716585	1	astrocytes_05
UNC79	-0.075018	0.110706	-0.260741	-0.791674	0.716627	1	astrocytes_05
MBNL2	0.0615347	0.222568	-0.0994983	0.748951	0.717632	1	astrocytes_05
UPF3A	-0.00492043	0.0953912	-0.105232	-0.096139	0.717664	1	astrocytes_05
HSD17B4	-0.00441983	0.065513	-0.0743526	-0.123872	0.719852	1	astrocytes_05
OTUD7B	-0.0127988	0.189769	-0.215367	-0.123836	0.719956	1	astrocytes_05
ABR	0.0517642	0.186483	-0.0829544	0.753096	0.720227	1	astrocytes_05
ARMH3	0.000375134	0.0600842	-0.0593339	0.0123139	0.72041	1	astrocytes_05
ZNF37A	0.00378264	0.0576256	-0.0500603	0.137694	0.721313	1	astrocytes_05
DIPK1A	-0.00737038	0.0691786	-0.0839194	-0.188711	0.72225	1	astrocytes_05
DAAM2	-0.0450358	0.0801046	-0.170176	-0.705357	0.722478	1	astrocytes_05
DCAF10	-0.013326	0.0439629	-0.0706148	-0.455907	0.722767	1	astrocytes_05
CACNB2	-0.0860582	0.123644	-0.29576	-0.804336	0.722851	1	astrocytes_05
DDAH1	-0.0361719	0.0637168	-0.136061	-0.709746	0.72293	1	astrocytes_05
BCL2L13	0.0227246	0.0823328	-0.0368837	0.747201	0.723113	1	astrocytes_05
LEPR	-0.0461128	0.0684733	-0.160699	-0.788747	0.723157	1	astrocytes_05
SUCLG2	-0.0221892	0.0826439	-0.127022	-0.414851	0.723296	1	astrocytes_05
SAMD4A	0.089677	0.523694	-0.34434	0.404969	0.723577	1	astrocytes_05
ACSL3	0.0559867	0.19298	-0.0810065	0.801003	0.723729	1	astrocytes_05
PLEC	0.0312154	0.115841	-0.0534099	0.722964	0.724388	1	astrocytes_05
ZNF248	-0.0282009	0.113331	-0.169733	-0.390532	0.724446	1	astrocytes_05
IQCK	0.0581783	0.20883	-0.0924731	0.756895	0.724464	1	astrocytes_05
BRD8	-0.0190754	0.0447057	-0.0828565	-0.586178	0.725032	1	astrocytes_05
OXSR1	-0.0296617	0.0467186	-0.106042	-0.761136	0.725646	1	astrocytes_05
GAB1	0.0487102	0.230494	-0.133074	0.525185	0.726201	1	astrocytes_05
SQSTM1	0.0433634	0.16184	-0.0751136	0.71736	0.726211	1	astrocytes_05
SMAD2	0.0301989	0.105958	-0.0455597	0.781281	0.72653	1	astrocytes_05
LHFPL6	-0.0675066	0.11079	-0.245804	-0.742079	0.727183	1	astrocytes_05
BCAN	0.055668	0.207186	-0.0958501	0.720094	0.727892	1	astrocytes_05
RNF19A	0.0715703	0.263276	-0.120136	0.73172	0.728098	1	astrocytes_05
CAPRIN1	0.00281235	0.0499903	-0.0443656	0.116836	0.728126	1	astrocytes_05
MLC1	0.0432069	0.165665	-0.0792511	0.691535	0.728386	1	astrocytes_05
TET1	0.0304906	0.12376	-0.0627792	0.640726	0.728464	1	astrocytes_05
GRAMD2B	0.0698186	0.278581	-0.138944	0.655492	0.728783	1	astrocytes_05
YWHAE	0.0499703	0.177343	-0.0774025	0.768924	0.729037	1	astrocytes_05
CLHC1	-0.0241186	0.0376926	-0.0859299	-0.764775	0.729534	1	astrocytes_05
ARNT	0.00747326	0.0709333	-0.0559867	0.230812	0.729549	1	astrocytes_05
VIM	0.0889985	0.308419	-0.130422	0.794974	0.729908	1	astrocytes_05
GALNT2	-0.0557695	0.106267	-0.217806	-0.674579	0.730025	1	astrocytes_05
NTRK2	-0.000775037	0.360919	-0.362469	-0.0041998	0.730194	1	astrocytes_05
PUS7L	-0.016595	0.061025	-0.094215	-0.419038	0.730302	1	astrocytes_05
DCUN1D1	0.0350307	0.137496	-0.0674345	0.67007	0.730552	1	astrocytes_05
RNF180	0.00601635	0.0808312	-0.0687985	0.157613	0.731835	1	astrocytes_05
LARP1	0.0214173	0.0859162	-0.0430817	0.650818	0.73238	1	astrocytes_05
SNX14	-0.029472	0.0438451	-0.102789	-0.787866	0.733094	1	astrocytes_05
TKT	0.0274989	0.116339	-0.0613412	0.606673	0.733294	1	astrocytes_05
HNRNPDL	0.0632114	0.220678	-0.0942557	0.786781	0.73373	1	astrocytes_05
TRA2A	-0.00382214	0.100585	-0.108229	-0.0717503	0.734261	1	astrocytes_05
ATP13A5	0.0241176	0.117421	-0.069186	0.506623	0.734394	1	astrocytes_05
SPATS2	-0.0230599	0.0626875	-0.108807	-0.527091	0.734421	1	astrocytes_05
STXBP3	-0.0116296	0.0522981	-0.0755574	-0.356554	0.735186	1	astrocytes_05
ARHGAP24	0.0696002	0.260991	-0.121791	0.712749	0.735555	1	astrocytes_05
VWA8	0.0266293	0.14086	-0.0876014	0.456904	0.735643	1	astrocytes_05
ARHGAP21	-0.0316821	0.0670765	-0.130441	-0.628763	0.737097	1	astrocytes_05
TLCD4	0.0198902	0.115015	-0.0752344	0.409821	0.737725	1	astrocytes_05
RPTOR	0.0303849	0.119208	-0.0584379	0.670473	0.737993	1	astrocytes_05
DLG5	-0.00368115	0.0679166	-0.0752789	-0.10077	0.738125	1	astrocytes_05
EXOC6	-0.0198964	0.0784505	-0.118243	-0.396517	0.738211	1	astrocytes_05
ARID1B	0.0104706	0.117288	-0.0963466	0.192123	0.73833	1	astrocytes_05
BEND7	0.0139425	0.0692166	-0.0413316	0.494386	0.738393	1	astrocytes_05
IBTK	0.0184868	0.096023	-0.0590494	0.467311	0.738463	1	astrocytes_05
MSANTD4	0.0299502	0.148271	-0.0883707	0.496119	0.738625	1	astrocytes_05
KPNB1	-0.0132274	0.051393	-0.0778479	-0.401194	0.740115	1	astrocytes_05
SIPA1L3	0.0114078	0.0804115	-0.0575959	0.324025	0.740126	1	astrocytes_05
SCAPER	0.0311541	0.133935	-0.071627	0.594087	0.740465	1	astrocytes_05
QKI	0.0438904	0.163739	-0.0759586	0.717767	0.740545	1	astrocytes_05
CBR4	-0.0471358	0.131827	-0.226099	-0.516222	0.740823	1	astrocytes_05
CAB39	-0.00909219	0.0367163	-0.0549007	-0.389019	0.741061	1	astrocytes_05
UNC5C	-0.0366193	0.161451	-0.234689	-0.362359	0.741207	1	astrocytes_05
CRYBG3	-0.00489501	0.0359115	-0.0457015	-0.235111	0.741225	1	astrocytes_05
AHDC1	-0.0305384	0.0531119	-0.114189	-0.715528	0.741488	1	astrocytes_05
ZFYVE9	0.000708716	0.0538604	-0.052443	0.0261338	0.741579	1	astrocytes_05
NPHP1	0.011079	0.0970326	-0.0748747	0.252629	0.742508	1	astrocytes_05
PON2	0.0583651	0.209127	-0.0923972	0.758767	0.743471	1	astrocytes_05
TMEM232	-0.0393313	0.10218	-0.180843	-0.544747	0.743823	1	astrocytes_05
ADRA1A	-0.00758057	0.0680762	-0.0832373	-0.196382	0.744155	1	astrocytes_05
PSMD14	0.0166008	0.0815891	-0.0483875	0.500658	0.744658	1	astrocytes_05
UBE2E3	-0.0306248	0.0963749	-0.157625	-0.472628	0.745009	1	astrocytes_05
TRPC4AP	-0.0162368	0.0491302	-0.0816039	-0.486845	0.74525	1	astrocytes_05
MT1X	0.0611529	0.503429	-0.381123	0.271002	0.745634	1	astrocytes_05
PACS1	0.0102507	0.167469	-0.146967	0.12779	0.74649	1	astrocytes_05
ARGLU1	0.0781723	0.279758	-0.123413	0.76005	0.747135	1	astrocytes_05
COA1	-0.0253869	0.0511917	-0.101966	-0.649756	0.747308	1	astrocytes_05
ZNF862	0.00675056	0.0692264	-0.0557253	0.211775	0.747582	1	astrocytes_05
KDM4C	0.00383024	0.11598	-0.108319	0.0669385	0.747595	1	astrocytes_05
SERP1	-0.0167895	0.0533885	-0.0869674	-0.468904	0.748183	1	astrocytes_05
UTY	-5.29533e-06	2.58683e-05	-3.64589e-05	-0.333038	0.748345	1	astrocytes_05
SYT17	0.0855917	0.322809	-0.151625	0.707187	0.748435	1	astrocytes_05
RBL2	0.0209636	0.0973757	-0.0554485	0.537715	0.74872	1	astrocytes_05
GLUD1	-0.0593827	0.102606	-0.221371	-0.718494	0.749165	1	astrocytes_05
SCAF11	-0.0232547	0.0385752	-0.0850845	-0.737156	0.750009	1	astrocytes_05
GNAQ	-0.0234874	0.0647167	-0.111692	-0.521908	0.750084	1	astrocytes_05
ATG7	0.0414377	0.165595	-0.0827192	0.654143	0.75067	1	astrocytes_05
SIK2	0.0200758	0.106319	-0.0661677	0.456242	0.750981	1	astrocytes_05
SORL1	0.0274738	0.136003	-0.0810556	0.496157	0.751046	1	astrocytes_05
LTBP1	-0.0319123	0.244306	-0.308131	-0.22644	0.751557	1	astrocytes_05
EZH1	0.0103872	0.0540743	-0.0332999	0.466006	0.751868	1	astrocytes_05
ATP2B2	0.0144969	0.111402	-0.0824084	0.293207	0.751873	1	astrocytes_05
HMBOX1	-0.0682493	0.127313	-0.263812	-0.684007	0.752059	1	astrocytes_05
KIAA1671	0.0344073	0.131705	-0.0628901	0.693102	0.752062	1	astrocytes_05
CCND3	0.0134111	0.0591979	-0.0323757	0.574079	0.752909	1	astrocytes_05
LRP1	-0.0323629	0.0837927	-0.148518	-0.546079	0.753143	1	astrocytes_05
ZNF655	0.00445863	0.0648733	-0.0559561	0.144646	0.754444	1	astrocytes_05
AOPEP	-0.0334167	0.124922	-0.191756	-0.413641	0.754622	1	astrocytes_05
NME7	0.0174627	0.10342	-0.0684949	0.398177	0.754675	1	astrocytes_05
PIK3C3	0.0241766	0.101882	-0.0535292	0.609803	0.754802	1	astrocytes_05
KCNIP1	-0.0802536	0.148388	-0.308895	-0.68795	0.754984	1	astrocytes_05
FBXL4	-0.0131291	0.0800109	-0.106269	-0.276278	0.755256	1	astrocytes_05
INO80	0.00615032	0.0598583	-0.0475577	0.224443	0.755904	1	astrocytes_05
TRERF1	-0.00757025	0.0698461	-0.0849866	-0.191657	0.756094	1	astrocytes_05
BCL9	0.0121432	0.0672469	-0.0429605	0.431918	0.756258	1	astrocytes_05
ATAD1	-0.0157396	0.0555743	-0.0870535	-0.43258	0.756571	1	astrocytes_05
LRRN3	-0.00762524	0.0743773	-0.0896278	-0.182253	0.756849	1	astrocytes_05
ZFYVE21	-0.00665764	0.0797194	-0.0930347	-0.151067	0.757482	1	astrocytes_05
ZNF277	-0.0281973	0.0553375	-0.111732	-0.661589	0.757884	1	astrocytes_05
KMT5B	-0.0327347	0.054994	-0.120463	-0.731332	0.758019	1	astrocytes_05
SDC4	0.0376576	0.152212	-0.0768971	0.6443	0.75898	1	astrocytes_05
SPPL3	0.00890589	0.0993273	-0.0815155	0.193043	0.759278	1	astrocytes_05
USP9X	-0.0282817	0.0469243	-0.103488	-0.737057	0.759369	1	astrocytes_05
OSBPL9	0.0129019	0.0938273	-0.0680234	0.312477	0.759672	1	astrocytes_05
NAA25	-0.0205297	0.0484852	-0.0895446	-0.583027	0.759799	1	astrocytes_05
ACSL6	-0.0732977	0.128609	-0.275204	-0.711522	0.759953	1	astrocytes_05
CAMK2G	0.0640996	0.262278	-0.134079	0.633938	0.760231	1	astrocytes_05
PCDH10	0.00863113	0.117203	-0.0999403	0.155812	0.76047	1	astrocytes_05
VPS50	-0.0305087	0.0515378	-0.112555	-0.728806	0.761069	1	astrocytes_05
XRRA1	-0.0310953	0.0951665	-0.157357	-0.482693	0.761251	1	astrocytes_05
CEP126	-0.0135936	0.0673126	-0.0944998	-0.329307	0.761662	1	astrocytes_05
TNKS2	-0.0228442	0.0383567	-0.0840451	-0.731588	0.761898	1	astrocytes_05
NR2C1	-0.00759135	0.0290552	-0.0442379	-0.406007	0.761996	1	astrocytes_05
ADD3	-0.0208363	0.100321	-0.141993	-0.33707	0.762426	1	astrocytes_05
NSUN6	-0.0154707	0.0292481	-0.0601895	-0.678058	0.762764	1	astrocytes_05
IDH2	-0.0368206	0.0742533	-0.147894	-0.649721	0.763338	1	astrocytes_05
ANKRD6	-0.0312631	0.0533773	-0.115903	-0.723939	0.763741	1	astrocytes_05
EYA1	-0.00297952	0.231998	-0.237957	-0.0248524	0.764059	1	astrocytes_05
PIP4K2A	-0.0184931	0.186066	-0.223053	-0.177189	0.76447	1	astrocytes_05
HIP1R	0.0390909	0.155957	-0.0777748	0.655596	0.765443	1	astrocytes_05
TM9SF2	0.00562371	0.057483	-0.0462356	0.212542	0.766642	1	astrocytes_05
ITFG1	0.020899	0.11594	-0.0741421	0.430985	0.768822	1	astrocytes_05
FOXO3	0.0574305	0.212488	-0.0976269	0.725936	0.768849	1	astrocytes_05
CCDC50	0.0291107	0.117467	-0.0592452	0.645751	0.769562	1	astrocytes_05
ANKS1B	-0.0234291	0.252824	-0.299682	-0.166225	0.769573	1	astrocytes_05
PRDX6	-0.0120645	0.0611574	-0.0852865	-0.322937	0.769587	1	astrocytes_05
SOS2	0.00240157	0.0547228	-0.0499197	0.0899633	0.771501	1	astrocytes_05
ZNF423	0.0183833	0.138877	-0.10211	0.299025	0.771925	1	astrocytes_05
TTC17	0.0101708	0.114001	-0.0936597	0.191989	0.772226	1	astrocytes_05
CDHR3	-0.0408453	0.130628	-0.212319	-0.466867	0.772993	1	astrocytes_05
PALLD	-0.0417927	0.148576	-0.232162	-0.430282	0.773869	1	astrocytes_05
ZNF875	-0.0158976	0.0435771	-0.0753723	-0.5239	0.77388	1	astrocytes_05
PTPN9	-0.0344176	0.143746	-0.212581	-0.378625	0.773912	1	astrocytes_05
VEGFA	0.080233	0.317451	-0.156985	0.662909	0.774064	1	astrocytes_05
BBOX1	-0.059997	0.109606	-0.2296	-0.693336	0.775023	1	astrocytes_05
CTDSP2	0.00954513	0.0838666	-0.0647764	0.251719	0.775125	1	astrocytes_05
CDC73	-0.00791413	0.0564527	-0.072281	-0.240984	0.775132	1	astrocytes_05
SMARCA2	0.0398409	0.233334	-0.153652	0.403564	0.776158	1	astrocytes_05
GNG12	0.0288988	0.120474	-0.0626759	0.618518	0.776211	1	astrocytes_05
WDR33	0.0254945	0.0986927	-0.0477037	0.682643	0.776526	1	astrocytes_05
ATE1	-0.030381	0.0607329	-0.121495	-0.65353	0.776543	1	astrocytes_05
ZFX	-0.00672088	0.0629365	-0.0763783	-0.189107	0.777939	1	astrocytes_05
CPD	-0.0290453	0.0583923	-0.116483	-0.651067	0.778376	1	astrocytes_05
MPC1	-0.0181851	0.0574793	-0.0938495	-0.471055	0.778812	1	astrocytes_05
ARHGEF10	-0.00809327	0.175243	-0.191429	-0.0865215	0.779293	1	astrocytes_05
KANK1	0.0168487	0.21221	-0.178513	0.169035	0.779702	1	astrocytes_05
FAM120B	-0.0271832	0.063473	-0.117839	-0.587694	0.78004	1	astrocytes_05
KCND3	-0.0218683	0.3232	-0.366936	-0.12421	0.780225	1	astrocytes_05
PIGC	-0.0537917	0.189252	-0.296836	-0.433789	0.780339	1	astrocytes_05
ABCB7	0.00756265	0.148614	-0.133489	0.105086	0.780377	1	astrocytes_05
SSBP3	0.0176023	0.0782565	-0.0430518	0.568798	0.781158	1	astrocytes_05
RASA2	-0.0220069	0.0391896	-0.0832034	-0.704824	0.782214	1	astrocytes_05
NDUFS4	0.00174156	0.067177	-0.0636938	0.0521645	0.782435	1	astrocytes_05
KLKB1	0.0018508	0.148845	-0.145143	0.0246779	0.782784	1	astrocytes_05
HNRNPU	0.0129669	0.135156	-0.109222	0.207995	0.783878	1	astrocytes_05
FAM172A	0.00777337	0.0865975	-0.0710508	0.193285	0.784387	1	astrocytes_05
NEK7	0.0378258	0.144452	-0.0688002	0.695301	0.784414	1	astrocytes_05
COBL	0.0223873	0.0991527	-0.0543781	0.571589	0.784492	1	astrocytes_05
ATP6V1H	-0.0287043	0.0605705	-0.117979	-0.630183	0.7852	1	astrocytes_05
GPAM	0.00855372	0.146165	-0.129057	0.121829	0.785271	1	astrocytes_05
GAPVD1	-0.000344049	0.0480194	-0.0487075	-0.0139429	0.785312	1	astrocytes_05
SEMA3A	0.030813	0.150184	-0.088558	0.505922	0.785609	1	astrocytes_05
ST8SIA1	-0.048485	0.135728	-0.232698	-0.515865	0.785995	1	astrocytes_05
SRRM1	-0.0149069	0.0480309	-0.0778446	-0.46422	0.786326	1	astrocytes_05
DIS3L2	0.025011	0.110669	-0.0606467	0.572285	0.78701	1	astrocytes_05
ARHGEF12	-0.0296622	0.120116	-0.17944	-0.388153	0.78757	1	astrocytes_05
MIB1	0.0300057	0.149936	-0.0899242	0.490371	0.788037	1	astrocytes_05
MPHOSPH9	-0.010758	0.0496307	-0.0711467	-0.349159	0.788718	1	astrocytes_05
ACYP2	-0.0437099	0.0822756	-0.169695	-0.679997	0.789006	1	astrocytes_05
TBCK	0.000445755	0.0920689	-0.0911773	0.00953541	0.789898	1	astrocytes_05
SLC30A10	-0.0435114	0.0881084	-0.175131	-0.647933	0.79116	1	astrocytes_05
REEP3	0.00917801	0.0582758	-0.0399197	0.366383	0.791603	1	astrocytes_05
PKNOX2	0.00684148	0.0553506	-0.0416676	0.276423	0.792316	1	astrocytes_05
RUNX1T1	0.0156112	0.172574	-0.141351	0.194934	0.792339	1	astrocytes_05
NSD1	0.0213714	0.0980394	-0.0552965	0.546346	0.792382	1	astrocytes_05
SYCP2	0.0241322	0.18384	-0.135576	0.296154	0.79241	1	astrocytes_05
STK39	-0.00625469	0.0900135	-0.102523	-0.127342	0.792567	1	astrocytes_05
EPS15L1	0.00594658	0.0828231	-0.0709299	0.151608	0.793015	1	astrocytes_05
ZBTB7C	0.024851	0.20573	-0.156028	0.26928	0.793679	1	astrocytes_05
EDNRB	-0.00649277	0.152755	-0.165741	-0.0799106	0.794484	1	astrocytes_05
NEO1	-0.00457864	0.151271	-0.160429	-0.0575808	0.7945	1	astrocytes_05
STOM	0.0269243	0.164331	-0.110482	0.384048	0.794663	1	astrocytes_05
HADHA	-0.0164822	0.0575872	-0.0905515	-0.436137	0.795001	1	astrocytes_05
KLHDC1	0.00537235	0.0731481	-0.0624034	0.15536	0.795122	1	astrocytes_05
MYOM1	0.0197852	0.0985433	-0.0589728	0.492373	0.795198	1	astrocytes_05
ATXN7	0.00260062	0.0768722	-0.071671	0.0686281	0.795552	1	astrocytes_05
GATAD1	-0.0260255	0.077825	-0.129876	-0.491177	0.796471	1	astrocytes_05
ANKRD17	0.00649713	0.105653	-0.0926591	0.128425	0.79665	1	astrocytes_05
TLK1	-0.00773726	0.0690111	-0.0844857	-0.197591	0.799116	1	astrocytes_05
LRP6	0.0220961	0.126786	-0.0825936	0.413676	0.800219	1	astrocytes_05
KANSL1	-0.0778898	0.156986	-0.312765	-0.649967	0.800458	1	astrocytes_05
PIK3R1	0.0672793	0.276616	-0.142057	0.62992	0.800581	1	astrocytes_05
MYCBP2	0.0030644	0.0936911	-0.0875623	0.066273	0.802282	1	astrocytes_05
STPG2	0.0118325	0.073715	-0.05005	0.374763	0.8023	1	astrocytes_05
ZMYM2	-0.0268771	0.0538996	-0.107654	-0.652145	0.802437	1	astrocytes_05
CDC16	0.00206018	0.071723	-0.0676027	0.0579632	0.803162	1	astrocytes_05
RMDN1	0.00539483	0.0707845	-0.0599948	0.161703	0.803228	1	astrocytes_05
VTI1A	0.024558	0.13546	-0.0863444	0.43401	0.804347	1	astrocytes_05
SIPA1L1	-0.0114496	0.108329	-0.131228	-0.187352	0.804853	1	astrocytes_05
CHIC2	-0.00289666	0.0544433	-0.0602366	-0.0990122	0.805435	1	astrocytes_05
OSBPL11	0.0598054	0.287311	-0.1677	0.515225	0.805456	1	astrocytes_05
APCDD1	0.048034	0.203792	-0.107724	0.604432	0.806012	1	astrocytes_05
CHD6	-0.0316257	0.0639757	-0.127227	-0.648371	0.806435	1	astrocytes_05
LRP4	0.0221742	0.101983	-0.0576345	0.54456	0.806955	1	astrocytes_05
MAP7	0.0466335	0.19571	-0.102443	0.613108	0.807105	1	astrocytes_05
SLC48A1	0.00527854	0.0705967	-0.0600396	0.15839	0.807126	1	astrocytes_05
RGS12	-0.0235262	0.0462026	-0.0932551	-0.661284	0.807304	1	astrocytes_05
SMARCC1	0.0148111	0.111358	-0.0817362	0.300674	0.807377	1	astrocytes_05
CSGALNACT1	-0.0507385	0.10248	-0.203957	-0.649046	0.807661	1	astrocytes_05
PLCL1	0.0211819	0.0945016	-0.0521377	0.566231	0.807781	1	astrocytes_05
TLE1	0.0384469	0.196975	-0.120082	0.475338	0.808019	1	astrocytes_05
BRINP1	0.0105164	0.158932	-0.137899	0.138879	0.808039	1	astrocytes_05
CAMK4	-0.0898566	0.179079	-0.358792	-0.654862	0.80863	1	astrocytes_05
PFKFB3	0.0210162	0.24011	-0.198077	0.188007	0.808654	1	astrocytes_05
ZRANB2	0.00883894	0.110093	-0.0924151	0.171094	0.808926	1	astrocytes_05
PHKA1	0.0194083	0.0909695	-0.052153	0.531565	0.809523	1	astrocytes_05
EVA1C	-0.00203628	0.163784	-0.167857	-0.0240683	0.809882	1	astrocytes_05
HPSE2	-0.00123217	0.367521	-0.369986	-0.0065491	0.810145	1	astrocytes_05
PHLPP1	0.0709653	0.36634	-0.22441	0.470891	0.811073	1	astrocytes_05
POGZ	-0.00224572	0.0811695	-0.0856609	-0.0527666	0.811341	1	astrocytes_05
PIKFYVE	0.0190333	0.094699	-0.0566324	0.493018	0.811375	1	astrocytes_05
ADGRL3	0.0497491	0.228994	-0.129496	0.543984	0.812072	1	astrocytes_05
B3GLCT	0.0230998	0.143284	-0.0970846	0.376711	0.812108	1	astrocytes_05
SLC25A13	0.00646058	0.0785932	-0.0656721	0.175545	0.812133	1	astrocytes_05
CERT1	0.00360561	0.0642349	-0.0570237	0.116559	0.812778	1	astrocytes_05
SLC16A9	0.046931	0.207204	-0.113342	0.573916	0.813636	1	astrocytes_05
SEMA4D	-0.0027481	0.0384191	-0.0439153	-0.130837	0.813912	1	astrocytes_05
ELMO2	-0.0123728	0.0591057	-0.0838513	-0.339267	0.813963	1	astrocytes_05
ATF2	-0.0223607	0.056739	-0.10146	-0.554063	0.814126	1	astrocytes_05
CEP112	0.0347451	0.182866	-0.113376	0.459754	0.814217	1	astrocytes_05
TMCC1	-0.0186768	0.0573417	-0.0946953	-0.481539	0.814365	1	astrocytes_05
NFAT5	-0.0482832	0.102043	-0.19861	-0.629519	0.814518	1	astrocytes_05
PRKRIP1	-0.0164656	0.0368451	-0.0697763	-0.605356	0.814728	1	astrocytes_05
HEATR5A	-0.0126212	0.066277	-0.0915195	-0.313532	0.815187	1	astrocytes_05
METTL15	-0.0359535	0.0842275	-0.156135	-0.586345	0.815293	1	astrocytes_05
SLC1A4	-0.0249623	0.0617384	-0.111663	-0.5643	0.815584	1	astrocytes_05
MOSMO	-0.0201848	0.0433459	-0.0837155	-0.622715	0.815647	1	astrocytes_05
SHOC2	-0.0192806	0.0570203	-0.0955815	-0.495266	0.815723	1	astrocytes_05
KDM5A	-0.0138859	0.0502224	-0.0779941	-0.424529	0.816653	1	astrocytes_05
THBS4	-0.0195837	0.0421111	-0.0812785	-0.622149	0.817263	1	astrocytes_05
RAB1A	-0.012913	0.0626791	-0.0885052	-0.334811	0.817303	1	astrocytes_05
USP32	0.025292	0.107368	-0.0567839	0.60397	0.817859	1	astrocytes_05
PHYKPL	0.00616696	0.0981765	-0.0858425	0.131367	0.81817	1	astrocytes_05
NBEAL1	-0.00275875	0.0714433	-0.0769608	-0.0728694	0.818298	1	astrocytes_05
KIAA1958	0.0311309	0.167754	-0.105492	0.446596	0.8186	1	astrocytes_05
HERC3	0.00622336	0.0494578	-0.0370111	0.282126	0.81873	1	astrocytes_05
CCDC146	0.017103	0.0770333	-0.0428273	0.559336	0.818891	1	astrocytes_05
VPS35L	-0.0171601	0.0451555	-0.0794757	-0.539724	0.821941	1	astrocytes_05
ATP9A	-0.00827224	0.0548484	-0.0713929	-0.256862	0.822359	1	astrocytes_05
SMAD5	-0.00605801	0.0427495	-0.0548655	-0.243271	0.823373	1	astrocytes_05
ZC3H13	-0.0160816	0.0408044	-0.0729676	-0.55408	0.823569	1	astrocytes_05
SORCS2	-0.0342522	0.135668	-0.204173	-0.395086	0.823777	1	astrocytes_05
ALDOC	-0.026676	0.24564	-0.298992	-0.191997	0.823928	1	astrocytes_05
SRSF4	-0.00546253	0.0642888	-0.0752138	-0.153493	0.823957	1	astrocytes_05
LDHB	0.0552568	0.233945	-0.123432	0.60609	0.824197	1	astrocytes_05
CECR2	0.0237976	0.119424	-0.0718284	0.487759	0.824743	1	astrocytes_05
ZCCHC7	-0.00471241	0.0967912	-0.106216	-0.0909934	0.825364	1	astrocytes_05
GMDS	-0.03336	0.0894331	-0.156153	-0.532476	0.825377	1	astrocytes_05
NCAM1	-0.058566	0.129777	-0.246909	-0.609458	0.825575	1	astrocytes_05
GALNT18	0.0137091	0.151995	-0.124577	0.194302	0.826016	1	astrocytes_05
SGMS1	0.0385376	0.163292	-0.0862164	0.60545	0.826257	1	astrocytes_05
CDC42SE2	-0.00175708	0.0613309	-0.0648451	-0.0545875	0.826314	1	astrocytes_05
KLHL22	0.00362993	0.0403669	-0.0331071	0.193661	0.826365	1	astrocytes_05
ATP6AP1L	-0.0137349	0.157898	-0.185368	-0.156845	0.82662	1	astrocytes_05
TANC1	0.024903	0.21293	-0.163124	0.259584	0.827125	1	astrocytes_05
CDH4	0.0282384	0.228652	-0.172176	0.27616	0.827174	1	astrocytes_05
PSPC1	0.0087572	0.0932434	-0.075729	0.203155	0.82719	1	astrocytes_05
SESN3	0.0589023	0.286688	-0.168884	0.50682	0.827357	1	astrocytes_05
GNA12	0.0244013	0.184171	-0.135368	0.299342	0.827647	1	astrocytes_05
ZSWIM5	0.0269138	0.114072	-0.060244	0.605225	0.82775	1	astrocytes_05
CELF2	0.0473055	0.20711	-0.112499	0.58019	0.827968	1	astrocytes_05
MINDY2	0.00277548	0.0523395	-0.0467886	0.109754	0.828113	1	astrocytes_05
ABL2	0.00010354	0.0439459	-0.0437389	0.00462874	0.828607	1	astrocytes_05
C1orf198	0.0287126	0.191964	-0.134538	0.344719	0.828622	1	astrocytes_05
TRDMT1	-0.00314131	0.0651295	-0.0714122	-0.0901828	0.82863	1	astrocytes_05
INPP5A	0.0149826	0.0719561	-0.0419909	0.515421	0.828639	1	astrocytes_05
COL16A1	0.0290242	0.152812	-0.0947638	0.459546	0.829412	1	astrocytes_05
MAP4K3	-0.000634696	0.0990329	-0.100302	-0.0124813	0.829675	1	astrocytes_05
FTL	-0.070789	0.156707	-0.298285	-0.609875	0.829676	1	astrocytes_05
UVRAG	-0.0159763	0.0408763	-0.072829	-0.550775	0.829921	1	astrocytes_05
ZDHHC17	-0.019435	0.0484645	-0.0873344	-0.561004	0.830556	1	astrocytes_05
SMAP1	-0.0177208	0.0411055	-0.0765472	-0.590418	0.830697	1	astrocytes_05
BCL6	0.0620293	0.484992	-0.360934	0.287437	0.831259	1	astrocytes_05
ZDHHC21	0.0354869	0.155666	-0.0846919	0.578746	0.831848	1	astrocytes_05
ZEB1	0.0107711	0.10309	-0.0815478	0.228674	0.831994	1	astrocytes_05
INTS3	-0.0184088	0.0423351	-0.0791527	-0.593979	0.832388	1	astrocytes_05
CCDC84	0.00910302	0.0647775	-0.0465715	0.320463	0.833094	1	astrocytes_05
FAM120A	-0.0048769	0.0801747	-0.0899285	-0.112385	0.833392	1	astrocytes_05
SUGP2	0.00989	0.105432	-0.0856523	0.202884	0.833598	1	astrocytes_05
PRKAR2A	0.0150668	0.0681836	-0.0380499	0.555954	0.833626	1	astrocytes_05
ST13	-0.00978681	0.131499	-0.151072	-0.135766	0.834372	1	astrocytes_05
SLC13A3	0.00579058	0.218929	-0.207347	0.0532487	0.83514	1	astrocytes_05
EML6	0.0320598	0.14298	-0.0788601	0.566499	0.835219	1	astrocytes_05
MAP2K4	0.0186748	0.0899536	-0.052604	0.513504	0.835402	1	astrocytes_05
PDLIM5	-0.0169294	0.0671522	-0.101011	-0.39463	0.83594	1	astrocytes_05
GKAP1	-0.00330745	0.0510163	-0.0576312	-0.119331	0.83596	1	astrocytes_05
ORC4	0.00573091	0.0717375	-0.0602757	0.17017	0.83614	1	astrocytes_05
FAM171B	0.00868534	0.263604	-0.246233	0.066778	0.836171	1	astrocytes_05
CMYA5	0.0144954	0.0784501	-0.0494593	0.444229	0.836904	1	astrocytes_05
WDR70	0.018367	0.108111	-0.0713775	0.401124	0.837585	1	astrocytes_05
ETFA	0.00221059	0.0952083	-0.0907871	0.046589	0.838484	1	astrocytes_05
MGLL	0.0351358	0.194441	-0.124169	0.432284	0.838605	1	astrocytes_05
DOCK9	-0.0106818	0.05019	-0.0715537	-0.343936	0.838671	1	astrocytes_05
COLEC12	-0.0813357	0.223052	-0.385724	-0.523723	0.839063	1	astrocytes_05
NPAS2	0.0379378	0.179723	-0.103847	0.524432	0.839227	1	astrocytes_05
ANKRD26	0.0142358	0.0916986	-0.063227	0.360195	0.839465	1	astrocytes_05
GOLGA4	0.0193086	0.119278	-0.080661	0.378557	0.839643	1	astrocytes_05
COP1	0.0247375	0.11689	-0.0674148	0.526135	0.840481	1	astrocytes_05
LMBRD1	0.0152385	0.10435	-0.0738728	0.335164	0.84162	1	astrocytes_05
S100PBP	0.0178466	0.0972971	-0.0616039	0.440259	0.841904	1	astrocytes_05
CCDC88A	-0.0315425	0.105629	-0.168714	-0.450691	0.841962	1	astrocytes_05
TSPOAP1	-0.0103211	0.0449063	-0.0655485	-0.366286	0.842609	1	astrocytes_05
CCNY	-0.0185596	0.0819314	-0.119051	-0.361985	0.843017	1	astrocytes_05
TENT2	-0.0318953	0.0797878	-0.143578	-0.559741	0.843555	1	astrocytes_05
RAPGEF2	0.029909	0.146603	-0.0867848	0.502345	0.843956	1	astrocytes_05
SLC25A33	0.00303154	0.0691779	-0.0631148	0.0898268	0.844059	1	astrocytes_05
KIAA0319	-0.012622	0.149856	-0.1751	-0.152259	0.844302	1	astrocytes_05
SYT9	-0.0177933	0.0626031	-0.0981897	-0.433778	0.844687	1	astrocytes_05
MCCC1	-0.0114308	0.0389528	-0.0618144	-0.444667	0.84526	1	astrocytes_05
TRIO	0.0280188	0.241259	-0.185221	0.257531	0.845574	1	astrocytes_05
FAF2	-0.00050621	0.0425538	-0.0435662	-0.0230412	0.845892	1	astrocytes_05
TAFA1	0.0711142	0.3339	-0.191671	0.530399	0.846517	1	astrocytes_05
SCD5	0.0348397	0.22895	-0.15927	0.351783	0.847591	1	astrocytes_05
ID4	0.0354633	0.159532	-0.0886053	0.560228	0.848673	1	astrocytes_05
MDN1	-0.0194917	0.0480511	-0.0870345	-0.565612	0.849514	1	astrocytes_05
GDAP1	0.0391773	0.176205	-0.0978506	0.560368	0.849569	1	astrocytes_05
SIL1	0.0189555	0.100384	-0.0624726	0.456256	0.850414	1	astrocytes_05
USP10	-0.0118295	0.0358056	-0.0594646	-0.486728	0.850624	1	astrocytes_05
PNN	0.0387482	0.175204	-0.0977074	0.556555	0.850719	1	astrocytes_05
SCLT1	-0.0115966	0.10438	-0.127574	-0.195978	0.850736	1	astrocytes_05
DOCK5	0.0242272	0.13411	-0.0856554	0.432138	0.851067	1	astrocytes_05
BIRC6	-0.0230075	0.0667423	-0.112757	-0.50244	0.851306	1	astrocytes_05
TERF2IP	0.0495802	0.266325	-0.167164	0.448341	0.851749	1	astrocytes_05
RAVER2	-0.0278007	0.0692185	-0.12482	-0.561625	0.852155	1	astrocytes_05
PARP6	-0.00623367	0.0228416	-0.035309	-0.420211	0.85227	1	astrocytes_05
TPM1	-0.0105802	0.0281037	-0.0492641	-0.536056	0.852298	1	astrocytes_05
C2CD2	0.0109304	0.0530085	-0.0311477	0.509131	0.853078	1	astrocytes_05
KANSL1L	0.0250461	0.132722	-0.0826297	0.4559	0.853215	1	astrocytes_05
SMYD3	0.0441937	0.215027	-0.126639	0.507034	0.853839	1	astrocytes_05
PLEKHA8	0.0138525	0.0893537	-0.0616488	0.359601	0.853868	1	astrocytes_05
AKT2	-0.00436412	0.0346179	-0.0433461	-0.219422	0.853954	1	astrocytes_05
WDFY2	0.0252133	0.119158	-0.0687309	0.526027	0.855371	1	astrocytes_05
ZDHHC14	0.00889247	0.0587257	-0.0409407	0.349745	0.855946	1	astrocytes_05
TTYH1	0.0471654	0.247972	-0.153642	0.460355	0.856582	1	astrocytes_05
CLK1	-0.00713152	0.0911787	-0.105442	-0.142178	0.856737	1	astrocytes_05
ATP5F1C	0.00368208	0.0866359	-0.0792717	0.0869973	0.857183	1	astrocytes_05
KIFAP3	-0.0403499	0.104162	-0.184862	-0.54725	0.857265	1	astrocytes_05
METTL25	-0.0175839	0.0618305	-0.0969984	-0.433975	0.857487	1	astrocytes_05
SLC4A4	0.0590887	0.319262	-0.201084	0.445134	0.857489	1	astrocytes_05
EPB41L2	-0.0350001	0.0999365	-0.169937	-0.508379	0.857952	1	astrocytes_05
RGS20	-0.0563373	0.167624	-0.280298	-0.493028	0.858088	1	astrocytes_05
DNAJC3	0.0166173	0.10162	-0.0683855	0.383156	0.858594	1	astrocytes_05
PALM	-0.0141364	0.0400037	-0.0682765	-0.511761	0.858671	1	astrocytes_05
EIF2S3	0.0070194	0.0825629	-0.0685241	0.182117	0.859737	1	astrocytes_05
PDE9A	0.022086	0.106084	-0.0619117	0.515344	0.860039	1	astrocytes_05
RPS6KA5	0.0320079	0.180894	-0.116878	0.421358	0.860412	1	astrocytes_05
ATXN1	-0.0084775	0.12851	-0.145465	-0.121293	0.860679	1	astrocytes_05
SCRG1	-0.00523246	0.117393	-0.127858	-0.0836322	0.861506	1	astrocytes_05
SRSF11	0.00764465	0.109701	-0.0944117	0.146813	0.861868	1	astrocytes_05
DNAH7	-0.0644793	0.190839	-0.319798	-0.494979	0.861873	1	astrocytes_05
GPM6A	0.0138316	0.271823	-0.244159	0.105079	0.862438	1	astrocytes_05
BSG	-0.0279846	0.0746983	-0.130667	-0.534157	0.862524	1	astrocytes_05
NF1	-0.0225691	0.0646768	-0.109815	-0.507011	0.862568	1	astrocytes_05
UGGT2	0.00115485	0.0837865	-0.0814768	0.0273921	0.863214	1	astrocytes_05
FUBP1	0.0195533	0.108211	-0.0691042	0.432267	0.863737	1	astrocytes_05
GRIN2C	-0.0268531	0.102172	-0.155878	-0.407913	0.864609	1	astrocytes_05
HEPACAM	0.047825	0.232608	-0.136958	0.507271	0.865985	1	astrocytes_05
TMEM108	0.0389845	0.263236	-0.185266	0.340727	0.866233	1	astrocytes_05
ROR1	0.00168297	0.16018	-0.156814	0.0208115	0.866246	1	astrocytes_05
GFAP	-0.0905981	0.408896	-0.590092	-0.355498	0.866873	1	astrocytes_05
LRRC49	-0.0322039	0.0866537	-0.151061	-0.531042	0.867395	1	astrocytes_05
VCL	0.0231679	0.141887	-0.0955515	0.382483	0.86778	1	astrocytes_05
ST6GALNAC3	-0.00648877	0.13419	-0.147168	-0.0904027	0.86798	1	astrocytes_05
ZMIZ1	-0.0237168	0.0843291	-0.131763	-0.430226	0.868812	1	astrocytes_05
FAM135A	-0.023703	0.118703	-0.166109	-0.32623	0.86886	1	astrocytes_05
PTPRZ1	0.0264364	0.199829	-0.146956	0.298827	0.869854	1	astrocytes_05
RERG	0.0245828	0.298348	-0.249183	0.175995	0.870436	1	astrocytes_05
ZNRF3	0.0464243	0.250839	-0.15799	0.445125	0.870641	1	astrocytes_05
DYNLL1	-0.00204402	0.133773	-0.137861	-0.0294972	0.871547	1	astrocytes_05
CARMIL1	0.00278358	0.157726	-0.152158	0.0352113	0.872025	1	astrocytes_05
LONP2	-0.0160684	0.057383	-0.0895199	-0.428767	0.872052	1	astrocytes_05
SHROOM3	0.0331893	0.233622	-0.167243	0.324547	0.872095	1	astrocytes_05
NUCKS1	-0.00887119	0.0634957	-0.0812381	-0.240265	0.872146	1	astrocytes_05
SEPTIN8	-0.0257131	0.0915122	-0.142938	-0.429914	0.872812	1	astrocytes_05
PRICKLE2	-0.0175722	0.157845	-0.192989	-0.196337	0.872892	1	astrocytes_05
RBM6	-0.00288494	0.102379	-0.108149	-0.0537161	0.873095	1	astrocytes_05
PAM	-0.0213234	0.186662	-0.229309	-0.200942	0.87362	1	astrocytes_05
AKAP8L	0.0114137	0.0688561	-0.0460287	0.389441	0.873984	1	astrocytes_05
CDS1	0.015455	0.083672	-0.0527621	0.444041	0.874357	1	astrocytes_05
ACSS3	-0.00567038	0.165178	-0.176519	-0.0650504	0.874593	1	astrocytes_05
MTDH	-7.32629e-05	0.0678968	-0.0680433	-0.00211259	0.874608	1	astrocytes_05
FUT8	-0.0312492	0.112912	-0.17541	-0.424854	0.875823	1	astrocytes_05
AKAP9	-0.0304165	0.0868844	-0.147717	-0.508225	0.876301	1	astrocytes_05
KCNMA1	0.0261068	0.2862	-0.233987	0.19673	0.876373	1	astrocytes_05
FCHO2	-0.020048	0.0629138	-0.10301	-0.473631	0.876951	1	astrocytes_05
RGS7	0.0419985	0.26542	-0.181422	0.368433	0.877235	1	astrocytes_05
SLC35G2	0.0186662	0.10952	-0.0721876	0.40268	0.878112	1	astrocytes_05
RNGTT	0.00335804	0.08353	-0.0768139	0.0820941	0.878367	1	astrocytes_05
ADGRG1	0.0284043	0.196586	-0.139777	0.331019	0.879939	1	astrocytes_05
CDC42EP4	-0.0284442	0.0854195	-0.142308	-0.489617	0.880326	1	astrocytes_05
KIAA0319L	0.00678834	0.0792332	-0.0656565	0.183656	0.880477	1	astrocytes_05
HIBADH	0.00559215	0.0910273	-0.079843	0.128289	0.880666	1	astrocytes_05
GPC5	-0.0410531	0.16331	-0.245416	-0.393723	0.880767	1	astrocytes_05
FHOD3	-0.0251067	0.101445	-0.151659	-0.388838	0.881078	1	astrocytes_05
THSD7A	0.0137939	0.118675	-0.0910866	0.257776	0.881343	1	astrocytes_05
FGD6	0.0325422	0.173445	-0.10836	0.452665	0.881521	1	astrocytes_05
LRRC28	-0.00541393	0.0634422	-0.0742701	-0.154105	0.88175	1	astrocytes_05
OAF	0.0123036	0.116922	-0.0923151	0.2305	0.881751	1	astrocytes_05
TOM1L2	-0.00263763	0.112873	-0.118149	-0.0447547	0.881951	1	astrocytes_05
PRDM5	-0.0219365	0.0847018	-0.128575	-0.403182	0.882137	1	astrocytes_05
ARMC8	-0.0189351	0.0604669	-0.0983371	-0.467394	0.882193	1	astrocytes_05
INPP4B	-0.0381559	0.118179	-0.194491	-0.478358	0.882565	1	astrocytes_05
ACAP2	0.0393021	0.198428	-0.119823	0.484087	0.88276	1	astrocytes_05
WASHC3	0.0113805	0.091522	-0.0687609	0.278326	0.883715	1	astrocytes_05
FGD4	0.036305	0.224478	-0.151868	0.378144	0.883786	1	astrocytes_05
MTERF1	-0.0387676	0.146678	-0.224214	-0.409732	0.884111	1	astrocytes_05
LRIG1	-0.0540557	0.16803	-0.276141	-0.477056	0.884202	1	astrocytes_05
WDR11	-0.00458297	0.0715437	-0.0807096	-0.117994	0.884375	1	astrocytes_05
RASA1	-0.0209134	0.126715	-0.168542	-0.277653	0.885097	1	astrocytes_05
RREB1	0.0124157	0.0710698	-0.0462384	0.414878	0.885327	1	astrocytes_05
BOC	0.034	0.245484	-0.177484	0.3151	0.886126	1	astrocytes_05
EXOC4	0.018088	0.119252	-0.083076	0.350439	0.886187	1	astrocytes_05
EHMT1	0.0248815	0.132249	-0.0824865	0.454203	0.886403	1	astrocytes_05
TMTC2	-0.0498568	0.167472	-0.267186	-0.449629	0.886404	1	astrocytes_05
NPRL3	0.00585667	0.0491411	-0.0374278	0.265196	0.887625	1	astrocytes_05
CALM1	-0.0157769	0.0561449	-0.0876987	-0.429942	0.887642	1	astrocytes_05
HNRNPA3	-0.00892883	0.0922658	-0.110123	-0.172936	0.887776	1	astrocytes_05
STRN3	-0.0162694	0.0514249	-0.0839637	-0.471052	0.887956	1	astrocytes_05
SPIDR	0.0131145	0.129955	-0.103726	0.219992	0.888671	1	astrocytes_05
ZEB2	0.0253557	0.130501	-0.0797897	0.472643	0.889498	1	astrocytes_05
NAT8L	0.0287988	0.177162	-0.119564	0.380449	0.889523	1	astrocytes_05
GPHN	-0.0082266	0.115658	-0.132111	-0.130153	0.889835	1	astrocytes_05
TNIK	-0.0463995	0.203123	-0.295922	-0.364462	0.889891	1	astrocytes_05
USP54	-0.0178848	0.0696313	-0.105401	-0.400538	0.89055	1	astrocytes_05
CLOCK	0.00996119	0.0953624	-0.07544	0.22861	0.891518	1	astrocytes_05
BCAR3	0.0392356	0.207801	-0.12933	0.456205	0.891551	1	astrocytes_05
DDX5	-0.0276963	0.154406	-0.209799	-0.298094	0.892101	1	astrocytes_05
NOL4	0.0231739	0.121616	-0.075268	0.46139	0.89255	1	astrocytes_05
FNDC3B	-0.0319192	0.124895	-0.188734	-0.398945	0.892911	1	astrocytes_05
ITM2B	0.0397611	0.205828	-0.126306	0.469271	0.893491	1	astrocytes_05
MFF	0.023498	0.125144	-0.078148	0.453094	0.894636	1	astrocytes_05
EMID1	0.0195287	0.129386	-0.0903287	0.348411	0.895273	1	astrocytes_05
TMEM117	-0.0151196	0.0527082	-0.0829475	-0.436899	0.895273	1	astrocytes_05
CSNK1E	0.00454558	0.0433894	-0.0342983	0.229359	0.895425	1	astrocytes_05
PMP2	0.0257986	0.237632	-0.186035	0.238698	0.895608	1	astrocytes_05
PRNP	0.0178487	0.232555	-0.196858	0.162933	0.895739	1	astrocytes_05
NNT	0.00277144	0.0825658	-0.077023	0.068074	0.896163	1	astrocytes_05
STOX1	-0.0235152	0.094941	-0.141971	-0.38908	0.896963	1	astrocytes_05
TRAPPC12	-0.00617097	0.0455541	-0.057896	-0.23383	0.897408	1	astrocytes_05
THOC2	-0.0100848	0.0538048	-0.0739743	-0.309374	0.897411	1	astrocytes_05
ULK4	-0.00228155	0.0975616	-0.102125	-0.0447879	0.897684	1	astrocytes_05
CDYL	0.0146217	0.0789429	-0.0496995	0.445545	0.899383	1	astrocytes_05
CADPS2	-0.0300578	0.227654	-0.287769	-0.228597	0.899649	1	astrocytes_05
YLPM1	0.0204465	0.117812	-0.0769193	0.411585	0.900013	1	astrocytes_05
LARP1B	0.0298189	0.163433	-0.103795	0.437408	0.900868	1	astrocytes_05
C1orf61	-0.0502311	0.206005	-0.306467	-0.384221	0.901725	1	astrocytes_05
SGIP1	0.0197016	0.15521	-0.115806	0.28496	0.902506	1	astrocytes_05
FAT3	0.0173257	0.249619	-0.214968	0.146185	0.90252	1	astrocytes_05
CSNK1G3	-0.00815821	0.0475678	-0.0638842	-0.286936	0.903801	1	astrocytes_05
ANKRD11	-0.00527583	0.0813541	-0.0919058	-0.119363	0.904492	1	astrocytes_05
CABLES1	0.0475709	0.29123	-0.196088	0.382655	0.904976	1	astrocytes_05
RNF182	0.0211383	0.176418	-0.134141	0.266811	0.905322	1	astrocytes_05
TTC14	0.0101334	0.108042	-0.0877748	0.202855	0.905527	1	astrocytes_05
LUC7L3	0.0288718	0.181551	-0.123807	0.370632	0.9056	1	astrocytes_05
LDLRAD4	0.00895774	0.211148	-0.193233	0.0868332	0.906353	1	astrocytes_05
ZNF559	-0.0107502	0.095191	-0.116691	-0.198883	0.906761	1	astrocytes_05
FRS2	0.0278473	0.152611	-0.0969164	0.437465	0.907352	1	astrocytes_05
AMZ1	-0.0587954	0.229926	-0.347517	-0.399128	0.907361	1	astrocytes_05
PCGF5	-0.028463	0.100127	-0.157053	-0.433833	0.907467	1	astrocytes_05
COG5	-0.0140466	0.0777613	-0.105855	-0.299875	0.908671	1	astrocytes_05
LMO3	-0.0527206	0.239172	-0.344613	-0.354002	0.909956	1	astrocytes_05
ZNF302	-0.0119529	0.113513	-0.137419	-0.186722	0.910179	1	astrocytes_05
SENP6	0.0127294	0.0998752	-0.0744163	0.286293	0.910553	1	astrocytes_05
STXBP5	-0.0130874	0.120664	-0.146839	-0.191781	0.910739	1	astrocytes_05
ITPR2	0.0137937	0.180567	-0.152979	0.162107	0.911897	1	astrocytes_05
PTK2	-0.0217812	0.0990246	-0.142587	-0.35338	0.912397	1	astrocytes_05
KCTD1	0.0178394	0.10107	-0.0653912	0.420093	0.912809	1	astrocytes_05
CFAP54	-0.0422147	0.21463	-0.29906	-0.322137	0.91328	1	astrocytes_05
SAFB2	0.0136524	0.0801189	-0.0528141	0.402582	0.914216	1	astrocytes_05
FGFR3	-0.0389507	0.183981	-0.261883	-0.342446	0.914509	1	astrocytes_05
CRB1	-0.00830459	0.207361	-0.22397	-0.0754721	0.915429	1	astrocytes_05
CACNA2D3	-0.0535744	0.225834	-0.332983	-0.375807	0.91751	1	astrocytes_05
PELI2	0.0216097	0.177195	-0.133975	0.272226	0.917911	1	astrocytes_05
PCDH9	-0.0224143	0.13078	-0.175609	-0.286769	0.918562	1	astrocytes_05
SLC6A11	0.0378756	0.248235	-0.172484	0.352895	0.918934	1	astrocytes_05
SPON1	0.0386857	0.333454	-0.256082	0.257228	0.919365	1	astrocytes_05
PARD3B	0.0239205	0.146019	-0.0981776	0.383981	0.91971	1	astrocytes_05
RALGAPA1	-0.0161438	0.0617894	-0.0940771	-0.406006	0.920125	1	astrocytes_05
MYLK	0.00967077	0.095289	-0.0759475	0.221382	0.920545	1	astrocytes_05
ABCD2	0.0294689	0.179244	-0.120307	0.38563	0.920724	1	astrocytes_05
ZNF334	0.0106371	0.0725518	-0.0512775	0.336728	0.921058	1	astrocytes_05
ASXL2	-0.000384319	0.0636352	-0.0644038	-0.011766	0.921807	1	astrocytes_05
STARD13	0.0310236	0.187991	-0.125944	0.387374	0.921839	1	astrocytes_05
TENM4	-0.0348649	0.262104	-0.331833	-0.230105	0.9223	1	astrocytes_05
PSME4	-0.0131131	0.0557966	-0.0820229	-0.372971	0.924202	1	astrocytes_05
UMAD1	-0.0144104	0.0576912	-0.0865119	-0.391723	0.924258	1	astrocytes_05
PPP2R2A	-0.00796221	0.0538521	-0.0697765	-0.25246	0.925095	1	astrocytes_05
ZNF83	-0.00733151	0.0927713	-0.107434	-0.143547	0.925096	1	astrocytes_05
SUPT3H	0.0205069	0.123575	-0.0825617	0.389961	0.925912	1	astrocytes_05
PPP1R12A	0.0176048	0.106944	-0.0717344	0.386223	0.926032	1	astrocytes_05
OLA1	-0.011331	0.0630914	-0.0857534	-0.298409	0.9265	1	astrocytes_05
PLCG1	-0.0137373	0.0857126	-0.113187	-0.270736	0.927165	1	astrocytes_05
UBC	0.022808	0.288948	-0.243332	0.167968	0.927974	1	astrocytes_05
LIN52	0.00463202	0.0754232	-0.0661592	0.128245	0.92841	1	astrocytes_05
STAG1	-0.0142163	0.0786756	-0.107108	-0.299955	0.928678	1	astrocytes_05
ARHGEF26	0.0218488	0.133439	-0.0897416	0.383751	0.928877	1	astrocytes_05
GJB6	0.0174756	0.113527	-0.0785763	0.356594	0.929871	1	astrocytes_05
KPNA5	-0.00201709	0.0573314	-0.0613655	-0.0666137	0.929944	1	astrocytes_05
ARMH4	-0.0143743	0.0669409	-0.0956894	-0.346467	0.930035	1	astrocytes_05
APC	0.00579248	0.117315	-0.10573	0.101801	0.930102	1	astrocytes_05
WDR27	0.00769035	0.0754352	-0.0600545	0.222494	0.930379	1	astrocytes_05
UBN2	0.00502902	0.0804529	-0.0703949	0.130684	0.930497	1	astrocytes_05
ATP13A4	0.044545	0.318277	-0.229187	0.318949	0.931082	1	astrocytes_05
GOLGB1	0.00856188	0.110559	-0.0934353	0.164524	0.931373	1	astrocytes_05
SLC1A2	-0.0568561	0.335631	-0.449343	-0.283923	0.931614	1	astrocytes_05
DNAJC6	0.0118687	0.11589	-0.0921527	0.223628	0.931904	1	astrocytes_05
CEP290	-0.00729564	0.0729648	-0.0875561	-0.17816	0.932148	1	astrocytes_05
SCFD2	-0.0199113	0.0973365	-0.137159	-0.332846	0.932248	1	astrocytes_05
IQCB1	-0.00405599	0.0388419	-0.0469539	-0.185315	0.932495	1	astrocytes_05
PAPLN	0.00393784	0.0887054	-0.0808297	0.0910494	0.932507	1	astrocytes_05
POU3F3	-0.0104239	0.0702356	-0.0910834	-0.253293	0.932597	1	astrocytes_05
ZNF644	0.0155699	0.107273	-0.0761335	0.332773	0.933651	1	astrocytes_05
SPTBN4	0.00087831	0.0240976	-0.022341	0.074139	0.933689	1	astrocytes_05
PHF21B	0.0162502	0.170395	-0.137895	0.206623	0.933996	1	astrocytes_05
ALDH7A1	-0.00780616	0.0884502	-0.104063	-0.158948	0.934423	1	astrocytes_05
IQGAP1	0.00445084	0.0884159	-0.0795142	0.103894	0.934481	1	astrocytes_05
KIAA0930	0.00762009	0.112836	-0.0975956	0.141948	0.934585	1	astrocytes_05
PRR14L	0.00269324	0.036879	-0.0314925	0.154411	0.935572	1	astrocytes_05
RABGAP1	-0.0168015	0.0856082	-0.119211	-0.321555	0.935801	1	astrocytes_05
VPS53	0.0128215	0.092558	-0.066915	0.315158	0.936157	1	astrocytes_05
SWAP70	0.00333256	0.080681	-0.0740159	0.0844451	0.936193	1	astrocytes_05
PDHX	0.0140649	0.092743	-0.0646132	0.350372	0.936431	1	astrocytes_05
MICU3	0.000613273	0.103801	-0.102574	0.0116486	0.936526	1	astrocytes_05
NHSL1	-0.0192048	0.293461	-0.331871	-0.120386	0.936722	1	astrocytes_05
DLG2	-0.0239908	0.134389	-0.182371	-0.296888	0.93673	1	astrocytes_05
RERE	-0.0130122	0.0876034	-0.113628	-0.253475	0.93709	1	astrocytes_05
NAP1L1	-0.0032088	0.0896036	-0.0960212	-0.0677617	0.937171	1	astrocytes_05
PLOD2	0.0266628	0.247219	-0.193894	0.236938	0.937187	1	astrocytes_05
ATXN10	-0.000393272	0.0889922	-0.0897788	-0.00862332	0.938533	1	astrocytes_05
DAG1	-0.00308498	0.0641425	-0.0703124	-0.0899401	0.938551	1	astrocytes_05
ATG4C	0.0119653	0.095071	-0.0711404	0.28219	0.938714	1	astrocytes_05
TNRC18	0.00605795	0.0487969	-0.036681	0.277811	0.942587	1	astrocytes_05
SPATA5	-0.0088348	0.0546512	-0.0723208	-0.272751	0.942712	1	astrocytes_05
DNAJB14	-0.0111323	0.0659959	-0.0882606	-0.282892	0.942938	1	astrocytes_05
TMEM178B	-0.0125628	0.158738	-0.183864	-0.143739	0.94312	1	astrocytes_05
GLI3	0.0429963	0.298777	-0.212784	0.329467	0.943287	1	astrocytes_05
DMD	-0.0226062	0.17737	-0.222582	-0.221564	0.943816	1	astrocytes_05
ADCY9	-0.00962218	0.0587497	-0.077994	-0.275832	0.944166	1	astrocytes_05
PPP6R3	-0.00655195	0.0920647	-0.105169	-0.130217	0.944211	1	astrocytes_05
POLK	0.00739497	0.0798978	-0.0651078	0.199908	0.945084	1	astrocytes_05
FXR1	-0.0228053	0.131683	-0.177294	-0.289327	0.946164	1	astrocytes_05
SLC35F1	-0.000860184	0.155925	-0.157646	-0.0107531	0.946217	1	astrocytes_05
GATM	0.0148112	0.117409	-0.0877867	0.282943	0.946486	1	astrocytes_05
ARMC2	0.00969986	0.0843525	-0.0649528	0.254664	0.946968	1	astrocytes_05
FAT1	0.00611336	0.0804952	-0.0682685	0.161087	0.947425	1	astrocytes_05
CUL3	-0.00220992	0.0758994	-0.0803192	-0.0554526	0.947836	1	astrocytes_05
MAPK8	-0.00473514	0.113678	-0.123148	-0.0783759	0.948584	1	astrocytes_05
CNTRL	-0.00483663	0.0710027	-0.080676	-0.124996	0.949038	1	astrocytes_05
SEL1L3	0.0113067	0.105257	-0.0826433	0.235877	0.949312	1	astrocytes_05
SCMH1	0.0142215	0.119407	-0.0909643	0.264995	0.949504	1	astrocytes_05
TLR4	0.0151683	0.126843	-0.0965063	0.266215	0.95013	1	astrocytes_05
HDAC8	0.0154201	0.115837	-0.0849965	0.300974	0.950876	1	astrocytes_05
IL17D	0.00241287	0.0361237	-0.031298	0.140285	0.95277	1	astrocytes_05
DECR1	0.0240286	0.18402	-0.135963	0.294361	0.95294	1	astrocytes_05
VOPP1	0.0111104	0.088169	-0.0659483	0.282589	0.953259	1	astrocytes_05
CRYL1	-0.0225041	0.120302	-0.165311	-0.30886	0.953304	1	astrocytes_05
PTN	-0.0205067	0.116723	-0.157737	-0.292884	0.954418	1	astrocytes_05
ZFR	0.000159168	0.0545779	-0.0542596	0.00573266	0.955481	1	astrocytes_05
TRIM2	0.00260192	0.0796056	-0.0744018	0.0662262	0.955993	1	astrocytes_05
KIF27	-0.00635897	0.0514688	-0.0641867	-0.215525	0.95648	1	astrocytes_05
EFNA5	0.0105879	0.201765	-0.180589	0.108549	0.956691	1	astrocytes_05
AGT	0.0170206	0.171859	-0.137818	0.215449	0.957207	1	astrocytes_05
MEGF9	0.00241346	0.117061	-0.112234	0.0412594	0.957319	1	astrocytes_05
KLHL32	-0.023428	0.204357	-0.251213	-0.201585	0.957379	1	astrocytes_05
NAA16	-0.00711258	0.0419592	-0.0561843	-0.284082	0.958005	1	astrocytes_05
SH3RF1	0.0250836	0.195345	-0.145178	0.288749	0.958304	1	astrocytes_05
ACTG1	0.02303	0.187854	-0.141794	0.273856	0.958597	1	astrocytes_05
CACNA2D1	-0.0100735	0.0950647	-0.115212	-0.187789	0.959537	1	astrocytes_05
SNAP91	0.00626643	0.0951719	-0.082639	0.138146	0.959573	1	astrocytes_05
CLU	-0.038423	0.281798	-0.358644	-0.235174	0.95985	1	astrocytes_05
HEPN1	-0.00607813	0.187907	-0.200063	-0.0614116	0.960081	1	astrocytes_05
CADM1	0.0123621	0.220796	-0.196072	0.116244	0.960597	1	astrocytes_05
SCFD1	-0.0104662	0.0625138	-0.0834463	-0.281082	0.961106	1	astrocytes_05
GRAMD1C	0.0140991	0.174059	-0.145861	0.172754	0.963067	1	astrocytes_05
NTRK3	3.04755e-05	0.212472	-0.212411	0.000281165	0.963163	1	astrocytes_05
HERC1	-0.00265416	0.107519	-0.112827	-0.047217	0.963834	1	astrocytes_05
PIK3C2A	0.00494605	0.208975	-0.199083	0.0475132	0.963967	1	astrocytes_05
BPTF	0.0172195	0.151404	-0.116965	0.251517	0.964974	1	astrocytes_05
WDR59	0.00180843	0.0732589	-0.069642	0.0496072	0.96577	1	astrocytes_05
MID1	-0.00388354	0.126443	-0.13421	-0.0584042	0.966413	1	astrocytes_05
HS3ST5	-0.0151826	0.13324	-0.163605	-0.20049	0.966773	1	astrocytes_05
SCARB2	-0.00553672	0.0641677	-0.0752412	-0.155683	0.967102	1	astrocytes_05
OLFM2	-0.0106942	0.0720646	-0.0934529	-0.253268	0.967316	1	astrocytes_05
CLIP4	0.0202147	0.175152	-0.134723	0.255716	0.96741	1	astrocytes_05
TMED8	-0.00565977	0.0434891	-0.0548086	-0.225701	0.968656	1	astrocytes_05
BRINP2	-0.00409694	0.174965	-0.183159	-0.044844	0.968907	1	astrocytes_05
FBXW7	0.000614997	0.170421	-0.169191	0.00709851	0.970129	1	astrocytes_05
DCP1B	0.00112261	0.0664055	-0.0641603	0.0337036	0.970607	1	astrocytes_05
H3-3B	0.00487663	0.206782	-0.197029	0.047339	0.971526	1	astrocytes_05
TSC22D1	0.0105545	0.195735	-0.174626	0.11171	0.971566	1	astrocytes_05
PRKACB	0.00478013	0.135804	-0.126244	0.071505	0.972277	1	astrocytes_05
CADM2	-0.0140314	0.224943	-0.253006	-0.115079	0.972311	1	astrocytes_05
SYTL4	0.0016097	0.0160776	-0.0128582	0.218066	0.972427	1	astrocytes_05
PBX1	0.0303701	0.289103	-0.228363	0.230061	0.973504	1	astrocytes_05
PER3	-0.0164394	0.144045	-0.176924	-0.20077	0.973938	1	astrocytes_05
EAF2	-0.00668897	0.0515864	-0.0649643	-0.224969	0.974354	1	astrocytes_05
DDX46	-0.00608618	0.068795	-0.0809674	-0.159302	0.97476	1	astrocytes_05
TBCD	0.00259242	0.058377	-0.0531921	0.0910836	0.974767	1	astrocytes_05
VPS13A	-0.00159479	0.132341	-0.135531	-0.0233375	0.975488	1	astrocytes_05
NSMAF	0.00558219	0.0560308	-0.0448665	0.216872	0.976252	1	astrocytes_05
RNF169	-0.0112559	0.0943188	-0.11683	-0.208962	0.976588	1	astrocytes_05
WRN	-0.00654963	0.076066	-0.0891652	-0.155383	0.977241	1	astrocytes_05
R3HDM2	-0.00794846	0.0850248	-0.100922	-0.167561	0.977366	1	astrocytes_05
MAGI3	-0.00894062	0.0753593	-0.0932406	-0.207868	0.977717	1	astrocytes_05
HTRA1	0.0161676	0.191349	-0.159014	0.180886	0.97787	1	astrocytes_05
MMP28	0.001482	0.0368389	-0.0338749	0.0821525	0.978097	1	astrocytes_05
PPM1L	-0.00982862	0.084469	-0.104126	-0.204287	0.978787	1	astrocytes_05
KALRN	0.0154393	0.183886	-0.153008	0.179643	0.979596	1	astrocytes_05
CTNNA1	0.007487	0.0976564	-0.0826824	0.162741	0.979747	1	astrocytes_05
PTGES3	-0.000590968	0.113784	-0.114966	-0.010127	0.98088	1	astrocytes_05
SNX29	-0.00959584	0.0991311	-0.118323	-0.172979	0.982705	1	astrocytes_05
GNA14	-0.0312965	0.322111	-0.384704	-0.173567	0.984562	1	astrocytes_05
RBBP4	-0.0027075	0.0309353	-0.0363503	-0.157734	0.984687	1	astrocytes_05
SLC25A26	0.00171011	0.12017	-0.11675	0.0282945	0.984848	1	astrocytes_05
EVI5	-0.000246567	0.0992656	-0.0997587	-0.00485631	0.984854	1	astrocytes_05
OGFRL1	-0.00175586	0.138107	-0.141619	-0.0246056	0.985438	1	astrocytes_05
IPO11	-0.00307456	0.0559148	-0.062064	-0.102155	0.985527	1	astrocytes_05
PPP4R3B	-0.0023084	0.0727586	-0.0773754	-0.0602711	0.986185	1	astrocytes_05
MAGI2	0.00461228	0.249922	-0.240697	0.036851	0.986284	1	astrocytes_05
REPS1	0.0100291	0.134382	-0.114324	0.158071	0.987137	1	astrocytes_05
FOXP1	0.00611529	0.211421	-0.19919	0.05838	0.98753	1	astrocytes_05
CAMTA1	0.0154126	0.208976	-0.178151	0.156064	0.987844	1	astrocytes_05
CFDP1	0.00385823	0.0855892	-0.0778727	0.0925229	0.988489	1	astrocytes_05
AGO3	0.00674196	0.0952871	-0.0818032	0.149235	0.988813	1	astrocytes_05
PSMD1	0.00646794	0.100137	-0.0872009	0.135338	0.990034	1	astrocytes_05
GNAS	-0.00490755	0.0738246	-0.0836397	-0.122169	0.990094	1	astrocytes_05
CMC1	-0.00189856	0.0755265	-0.0793236	-0.0480608	0.990138	1	astrocytes_05
GRID1	0.00761256	0.124607	-0.109382	0.127531	0.990869	1	astrocytes_05
KNOP1	0.0118402	0.256215	-0.232535	0.0949622	0.991474	1	astrocytes_05
SFMBT2	0.00945123	0.152753	-0.133851	0.129266	0.991668	1	astrocytes_05
ARHGAP32	0.0027371	0.119655	-0.11418	0.0458838	0.992699	1	astrocytes_05
PPM1K	0.00124839	0.187713	-0.185216	0.013122	0.99317	1	astrocytes_05
WDR60	0.00787645	0.142572	-0.126819	0.114611	0.993212	1	astrocytes_05
KDM4B	-0.000237208	0.0277256	-0.0282	-0.0166263	0.993353	1	astrocytes_05
KATNAL2	0.00557786	0.111379	-0.100224	0.103329	0.993509	1	astrocytes_05
SRP14	0.00728725	0.150482	-0.135908	0.0997435	0.99387	1	astrocytes_05
ZZZ3	-0.00467287	0.0963167	-0.105662	-0.0906892	0.994291	1	astrocytes_05
TOGARAM1	0.00074686	0.0537297	-0.052236	0.0276282	0.994509	1	astrocytes_05
TTLL5	-0.00428681	0.0818246	-0.0903982	-0.0975712	0.995262	1	astrocytes_05
POU2F1	0.00118593	0.141784	-0.139412	0.0165322	0.997183	1	astrocytes_05
ZNF609	0.0022066	0.136187	-0.131774	0.0322798	0.997299	1	astrocytes_05
FAM133B	-0.00159285	0.0631954	-0.0663811	-0.0481866	0.998286	1	astrocytes_05
HSP90AA1	0.000312737	0.131744	-0.131119	0.00466367	0.999036	1	astrocytes_05
MFSD4B	-0.000722544	0.258919	-0.260365	-0.00545428	0.999354	1	astrocytes_05
NFIC	-0.0015017	0.0921699	-0.0951733	-0.0314213	0.999418	1	astrocytes_05
CCSER2	0.00106724	0.0807086	-0.0785741	0.0262647	0.999638	1	astrocytes_05
ZHX2	0.000609977	0.132163	-0.130943	0.00908786	0.999721	1	astrocytes_05
RSRC1	0.000846945	0.0879885	-0.0862946	0.0190493	0.999772	1	astrocytes_05

### Sheet: astrocytes_18
gene_id	coef	ci.hi	ci.lo	z	pval	p_adj	cluster
ZNF518A	-0.36477	-0.164955	-0.564585	-3.57798	1.40412e-05	0.0583691	astrocytes_18
FERMT2	-0.144045	-0.0488946	-0.239195	-2.96713	1.89093e-05	0.0785869	astrocytes_18
PPIG	0.0804273	0.151058	0.00979701	2.23183	4.39951e-05	0.1828	astrocytes_18
ADCY8	0.33589	0.522459	0.149322	3.52864	5.06511e-05	0.210354	astrocytes_18
FUT10	-0.147141	-0.0340661	-0.260217	-2.55044	0.00064741	0.407221	astrocytes_18
SNX14	-0.126233	-0.0427317	-0.209734	-2.96298	0.000141903	0.588899	astrocytes_18
XPO1	-0.308997	-0.150465	-0.46753	-3.8202	0.000149629	0.620809	astrocytes_18
FAM169A	-0.0867218	0.0187164	-0.19216	-1.61205	0.000162193	0.672778	astrocytes_18
FBXL13	-0.0954043	0.0508264	-0.241635	-1.27873	0.00016811	0.696986	astrocytes_18
ZNF44	-0.14919	-0.0646332	-0.233746	-3.45812	0.000200689	0.831855	astrocytes_18
EPS8	-0.208885	-0.0772872	-0.340482	-3.11105	0.00157131	0.986781	astrocytes_18
POGZ	-0.160228	-0.0778513	-0.242606	-3.81225	0.000255958	1	astrocytes_18
CDKL3	0.0354204	0.09474	-0.0238993	1.17031	0.00027188	1	astrocytes_18
RABGAP1L	-0.169524	-0.056322	-0.282726	-2.93512	0.000436767	1	astrocytes_18
CCDC92	-0.119218	-0.0479709	-0.190466	-3.27961	0.000705036	1	astrocytes_18
ARMH4	0.137803	0.213424	0.0621816	3.5716	0.000764714	1	astrocytes_18
GALNT11	-0.133127	-0.0404987	-0.225754	-2.8169	0.000799339	1	astrocytes_18
RAP1GDS1	-0.143322	-0.0587899	-0.227854	-3.32307	0.00134871	1	astrocytes_18
SFPQ	-0.241422	-0.0995026	-0.383341	-3.33414	0.00143867	1	astrocytes_18
COPA	0.00371131	0.0725597	-0.065137	0.105653	0.00152162	1	astrocytes_18
HNRNPC	-0.087688	0.0117197	-0.187096	-1.72889	0.00159084	1	astrocytes_18
APOE	0.461015	0.75204	0.16999	3.1048	0.00170633	1	astrocytes_18
ADK	-0.171064	-0.0616998	-0.280429	-3.06571	0.00174027	1	astrocytes_18
ARFGEF2	-0.0758099	-0.0277624	-0.123857	-3.09245	0.001982	1	astrocytes_18
AIG1	-0.199625	-0.0878859	-0.311365	-3.50153	0.002013	1	astrocytes_18
GOPC	-0.110052	-0.0158736	-0.204231	-2.29031	0.00201565	1	astrocytes_18
CDK14	-0.0935088	0.00837834	-0.195396	-1.79879	0.00228455	1	astrocytes_18
RPRD2	-0.107978	0.00697199	-0.222928	-1.84109	0.00232125	1	astrocytes_18
RNF13	0.1512	0.23605	0.0663504	3.49261	0.00234332	1	astrocytes_18
SPTBN1	-0.244734	-0.0239299	-0.465538	-2.17238	0.00234548	1	astrocytes_18
THRAP3	0.0173284	0.0896661	-0.0550094	0.469505	0.00239587	1	astrocytes_18
NUP98	-0.0476442	0.00256877	-0.0978572	-1.8597	0.00240929	1	astrocytes_18
RABGEF1	-0.199148	-0.0898061	-0.30849	-3.56975	0.0024273	1	astrocytes_18
PFKP	0.213235	0.502426	-0.0759566	1.44518	0.00243088	1	astrocytes_18
UQCC1	-0.0642865	-0.00575998	-0.122813	-2.15286	0.00245605	1	astrocytes_18
ABI1	-0.234432	-0.076065	-0.392798	-2.90135	0.00249209	1	astrocytes_18
LAMP2	0.137589	0.229155	0.0460224	2.94507	0.00283926	1	astrocytes_18
TPP2	-0.0382793	0.00882402	-0.0853826	-1.5928	0.00290564	1	astrocytes_18
ZNF532	-0.168875	-0.0426517	-0.295098	-2.62225	0.00299265	1	astrocytes_18
CST3	0.523954	0.846175	0.201733	3.18704	0.00311549	1	astrocytes_18
CSRP1	0.300973	0.47574	0.126206	3.37534	0.00315124	1	astrocytes_18
NFATC3	-0.103306	-0.0284271	-0.178186	-2.70404	0.00321861	1	astrocytes_18
KIDINS220	-0.189418	-0.0659766	-0.312859	-3.00752	0.00352018	1	astrocytes_18
LUZP1	-0.125464	-0.04681	-0.204118	-3.12642	0.00371408	1	astrocytes_18
CLSTN1	-0.0429005	0.0946451	-0.180446	-0.611313	0.00372264	1	astrocytes_18
NCKAP1	-0.0878629	0.0262382	-0.201964	-1.50926	0.00396725	1	astrocytes_18
PRDM2	-0.0375197	0.0253057	-0.100345	-1.1705	0.00398279	1	astrocytes_18
TLN2	-0.353496	-0.119708	-0.587283	-2.96354	0.00399694	1	astrocytes_18
CYFIP2	-0.130875	0.000150455	-0.261901	-1.95771	0.00417188	1	astrocytes_18
S100B	0.239836	0.524945	-0.0452733	1.64874	0.00418442	1	astrocytes_18
XRN1	0.122555	0.202628	0.0424825	2.99982	0.00426443	1	astrocytes_18
CD81	0.30317	0.479175	0.127166	3.37607	0.00433507	1	astrocytes_18
NR3C1	-0.0199005	0.0443037	-0.0841047	-0.607504	0.00441835	1	astrocytes_18
IPO11	-0.062022	-0.00985774	-0.114186	-2.33035	0.00457102	1	astrocytes_18
LRP1B	0.0162636	0.258325	-0.225798	0.131686	0.00534979	1	astrocytes_18
AAK1	-0.151999	-0.0555155	-0.248482	-3.08771	0.00537035	1	astrocytes_18
KDM5A	-0.118369	-0.0409447	-0.195793	-2.99646	0.00544749	1	astrocytes_18
PPP4R1	-0.0616055	-0.0114778	-0.111733	-2.40874	0.00556243	1	astrocytes_18
HERC4	-0.203027	-0.0661173	-0.339938	-2.90648	0.0056129	1	astrocytes_18
FNBP1L	-0.10638	-0.014838	-0.197921	-2.27766	0.0056392	1	astrocytes_18
NUP58	-0.0698824	0.0225441	-0.162309	-1.4819	0.00627475	1	astrocytes_18
TENT2	-0.0866028	0.028779	-0.201985	-1.4711	0.00671624	1	astrocytes_18
GPRC5B	0.254946	0.42906	0.0808309	2.86986	0.00672463	1	astrocytes_18
FMN2	0.0584765	0.189734	-0.072781	0.873183	0.00678337	1	astrocytes_18
MTM1	-0.0876748	0.0335197	-0.208869	-1.41788	0.00693191	1	astrocytes_18
IFT88	-0.162711	-0.0362321	-0.289189	-2.52143	0.00707007	1	astrocytes_18
SPAG16	0.201921	0.341229	0.0626122	2.84087	0.0073815	1	astrocytes_18
TMED10	0.0137679	0.165492	-0.137956	0.177854	0.0074995	1	astrocytes_18
SESN1	0.244141	0.402546	0.0857363	3.02079	0.00778322	1	astrocytes_18
SLC25A12	-0.120011	-0.0300874	-0.209935	-2.61574	0.00784701	1	astrocytes_18
PTPRA	-0.183325	-0.0486822	-0.317968	-2.66862	0.00795301	1	astrocytes_18
MCPH1	0.140677	0.24797	0.0333841	2.56981	0.0079653	1	astrocytes_18
FOCAD	-0.168537	-0.017879	-0.319196	-2.19256	0.00799568	1	astrocytes_18
CELF1	-0.156867	-0.0622607	-0.251473	-3.24982	0.00814369	1	astrocytes_18
HBP1	0.150101	0.261866	0.0383373	2.63227	0.00832438	1	astrocytes_18
RUNX1T1	-0.153822	-0.0169262	-0.290718	-2.2023	0.00837521	1	astrocytes_18
CUL5	-0.0526803	-0.00474006	-0.100621	-2.15375	0.00880131	1	astrocytes_18
MTMR1	-0.11414	-0.0144231	-0.213858	-2.24345	0.00895227	1	astrocytes_18
NMD3	-0.154009	0.00940713	-0.317425	-1.84714	0.00903261	1	astrocytes_18
TBC1D1	-0.108097	0.00731281	-0.223506	-1.83577	0.00908877	1	astrocytes_18
CDC73	-0.105204	-0.0288255	-0.181582	-2.69966	0.00917525	1	astrocytes_18
HS2ST1	-0.0680173	0.0896489	-0.225683	-0.84553	0.0102614	1	astrocytes_18
RBM25	-0.106804	0.0139835	-0.227592	-1.73306	0.0103777	1	astrocytes_18
AP3B1	-0.148829	0.00155028	-0.299208	-1.93976	0.0107039	1	astrocytes_18
TMCC1	-0.111222	-0.0265096	-0.195935	-2.57331	0.0107536	1	astrocytes_18
FAM13B	-0.0565828	0.0236308	-0.136796	-1.38256	0.0109405	1	astrocytes_18
ZNF710	-0.109799	-0.0369253	-0.182673	-2.95308	0.0110732	1	astrocytes_18
TEX9	-0.112514	0.0425059	-0.267535	-1.42255	0.0113314	1	astrocytes_18
HIPK3	-0.124488	0.0415942	-0.29057	-1.4691	0.01149	1	astrocytes_18
TVP23C	-0.114575	-0.019667	-0.209483	-2.36611	0.0115073	1	astrocytes_18
HECTD1	-0.0569564	0.00353434	-0.117447	-1.84545	0.0115548	1	astrocytes_18
CDH10	-0.13602	0.016316	-0.288356	-1.75004	0.0115937	1	astrocytes_18
CCDC7	-0.0927366	0.0698181	-0.255291	-1.11815	0.0119029	1	astrocytes_18
TCF7L2	-0.185933	-0.0432775	-0.328589	-2.55456	0.01197	1	astrocytes_18
UBR1	-0.114582	-0.0362466	-0.192917	-2.86686	0.0121841	1	astrocytes_18
NLK	-0.107825	-0.0363981	-0.179252	-2.95874	0.0123364	1	astrocytes_18
SRPK2	-0.109793	-0.00963037	-0.209955	-2.14841	0.0124496	1	astrocytes_18
TFCP2	-0.140436	-0.0521815	-0.228691	-3.11881	0.0124589	1	astrocytes_18
CYP7B1	-0.154789	-0.00636238	-0.303217	-2.04398	0.0126779	1	astrocytes_18
PPP6R2	-0.150254	-0.0435335	-0.256974	-2.75947	0.0128611	1	astrocytes_18
RNF38	-0.0872981	0.0102093	-0.184805	-1.75475	0.0129145	1	astrocytes_18
TLE4	0.189938	0.316736	0.0631412	2.93597	0.0131119	1	astrocytes_18
RSBN1L	0.0808395	0.142031	0.0196479	2.58928	0.0132224	1	astrocytes_18
SCYL2	0.0789846	0.144405	0.0135639	2.36633	0.0134233	1	astrocytes_18
FNIP1	0.154646	0.265657	0.0436358	2.73038	0.0134448	1	astrocytes_18
AP2B1	-0.0257902	0.0473053	-0.0988857	-0.691531	0.0135667	1	astrocytes_18
CDKL5	-0.142161	-0.0401592	-0.244162	-2.73163	0.0135718	1	astrocytes_18
RAB6A	-0.114269	-0.0238699	-0.204668	-2.47749	0.0136001	1	astrocytes_18
VPS36	0.0606151	0.157416	-0.0361857	1.2273	0.013809	1	astrocytes_18
LARP4	-0.0578952	0.0243221	-0.140112	-1.38015	0.0140324	1	astrocytes_18
RASA3	-0.0974759	0.025123	-0.220075	-1.55833	0.0140974	1	astrocytes_18
FARP1	-0.245296	-0.0684786	-0.422113	-2.71903	0.014488	1	astrocytes_18
HGSNAT	-0.0943212	-0.00860523	-0.180037	-2.15673	0.014744	1	astrocytes_18
SPATA6L	-0.140437	0.0305876	-0.311461	-1.60943	0.0148978	1	astrocytes_18
TARBP1	-0.171072	-0.00946008	-0.332685	-2.07469	0.0149721	1	astrocytes_18
DENND6A	-0.0796769	-0.0218708	-0.137483	-2.70151	0.0149973	1	astrocytes_18
ACAD11	0.0539635	0.111415	-0.00348817	1.84097	0.0152246	1	astrocytes_18
MAST4	-0.240077	-0.0813952	-0.398759	-2.96532	0.0154453	1	astrocytes_18
SEPTIN11	-0.0669674	0.0218516	-0.155786	-1.47777	0.0154598	1	astrocytes_18
KDM3A	0.127569	0.247955	0.00718199	2.07689	0.0156716	1	astrocytes_18
SEPTIN2	-0.0605775	0.0247831	-0.145938	-1.39092	0.0157356	1	astrocytes_18
OGA	-0.14598	-0.0102724	-0.281687	-2.10832	0.0160616	1	astrocytes_18
GNPTAB	-0.176299	0.0447414	-0.397339	-1.56324	0.0160663	1	astrocytes_18
PARG	-0.0498334	0.0470672	-0.146734	-1.00796	0.0164306	1	astrocytes_18
TNPO3	-0.00420897	0.0604738	-0.0688917	-0.127537	0.0164409	1	astrocytes_18
RNF115	-0.0983977	-0.0248907	-0.171905	-2.62364	0.0166558	1	astrocytes_18
GATAD2B	-0.105871	-0.033256	-0.178487	-2.85758	0.0168315	1	astrocytes_18
GRK3	0.113657	0.221149	0.00616438	2.07236	0.0168496	1	astrocytes_18
GIGYF2	-0.11891	-0.0363693	-0.201451	-2.82357	0.0174076	1	astrocytes_18
RC3H1	0.00341691	0.0525646	-0.0457308	0.136263	0.0174949	1	astrocytes_18
HIBCH	-0.18836	-0.0581309	-0.318589	-2.83484	0.0177797	1	astrocytes_18
ARHGEF7	-0.0981716	-0.0105184	-0.185825	-2.19516	0.0178433	1	astrocytes_18
BMERB1	-0.0908354	0.00483034	-0.186501	-1.861	0.0180777	1	astrocytes_18
MRPS28	-0.122881	0.0236672	-0.269429	-1.64343	0.0181244	1	astrocytes_18
RPS6KB1	-0.0394906	0.0146639	-0.0936452	-1.42925	0.0182149	1	astrocytes_18
MAP3K7	0.00572504	0.0659033	-0.0544532	0.186461	0.0186356	1	astrocytes_18
RAD23B	0.0941173	0.16762	0.0206149	2.50967	0.0193628	1	astrocytes_18
EVL	-0.0269155	0.0383899	-0.092221	-0.807795	0.0194993	1	astrocytes_18
AGFG1	0.0519648	0.127964	-0.024034	1.34014	0.0195612	1	astrocytes_18
EFCAB2	0.183697	0.325795	0.0415999	2.53376	0.019873	1	astrocytes_18
RERE	-0.121065	-0.0128823	-0.229248	-2.19335	0.019959	1	astrocytes_18
PKD2	-0.0969049	0.0157101	-0.20952	-1.68654	0.0203911	1	astrocytes_18
RARS2	-0.0930857	-0.0281423	-0.158029	-2.80929	0.020393	1	astrocytes_18
NSRP1	-0.115079	-0.0260464	-0.204112	-2.53335	0.0206011	1	astrocytes_18
HNRNPH1	0.11966	0.219531	0.0197881	2.3483	0.0206287	1	astrocytes_18
MAPK1	-0.108832	-0.0319207	-0.185743	-2.77341	0.0206986	1	astrocytes_18
ICA1L	-0.122713	-0.0187089	-0.226716	-2.31254	0.0211123	1	astrocytes_18
POC1B	-0.0957515	0.0238996	-0.215403	-1.56847	0.0212935	1	astrocytes_18
TRIM33	-0.0801632	-0.010828	-0.149498	-2.26605	0.021552	1	astrocytes_18
DCAF8	-0.0620448	-0.00222354	-0.121866	-2.03282	0.0215592	1	astrocytes_18
ARL17B	-0.241563	0.363402	-0.846528	-0.782615	0.0217324	1	astrocytes_18
SETX	-0.117144	-0.0243697	-0.209918	-2.4748	0.0220882	1	astrocytes_18
DPY19L1	0.0173185	0.118943	-0.0843064	0.334009	0.0221188	1	astrocytes_18
PPIP5K2	-0.063295	0.0239982	-0.150588	-1.42114	0.0221828	1	astrocytes_18
RANBP9	-0.147891	0.00863629	-0.304418	-1.85182	0.0224134	1	astrocytes_18
STON2	-0.14182	0.00976684	-0.293406	-1.83368	0.0229087	1	astrocytes_18
PRXL2A	0.147857	0.282197	0.0135181	2.15719	0.0229747	1	astrocytes_18
TMEM164	-0.232141	-0.0590406	-0.405241	-2.62846	0.0230278	1	astrocytes_18
N4BP1	0.0400945	0.0848969	-0.00470783	1.75401	0.023084	1	astrocytes_18
CYTH1	0.0463993	0.105734	-0.0129355	1.53267	0.0232515	1	astrocytes_18
ARMH1	-0.27937	-0.0646177	-0.494123	-2.54971	0.0243752	1	astrocytes_18
LATS1	-0.0690614	-0.0171244	-0.120998	-2.60619	0.0243941	1	astrocytes_18
SAT1	-0.0662849	0.0339941	-0.166564	-1.29555	0.0245019	1	astrocytes_18
LUC7L2	-0.206359	-0.0325699	-0.380148	-2.32728	0.0254859	1	astrocytes_18
TMEM165	-0.136608	-0.0265116	-0.246704	-2.43193	0.0255344	1	astrocytes_18
SPG11	-0.0443833	0.025951	-0.114718	-1.2368	0.025596	1	astrocytes_18
COG6	-0.0577026	0.0193255	-0.134731	-1.46823	0.0256494	1	astrocytes_18
ZFHX3	-0.144024	-0.009409	-0.278639	-2.09696	0.0256675	1	astrocytes_18
STK39	-0.136716	0.0102835	-0.283715	-1.82285	0.0257573	1	astrocytes_18
MAN1A2	-0.0828743	0.00218416	-0.167933	-1.90964	0.0262988	1	astrocytes_18
CYP46A1	-0.0473092	0.0046812	-0.0992996	-1.78349	0.026315	1	astrocytes_18
SLC30A9	-0.0580047	0.0264167	-0.142426	-1.34666	0.0265353	1	astrocytes_18
ATP2C1	-0.147746	-0.0121892	-0.283303	-2.1362	0.0267733	1	astrocytes_18
NDFIP1	-0.073638	0.04992	-0.197196	-1.1681	0.0271276	1	astrocytes_18
SGCE	0.0254612	0.153778	-0.102856	0.388905	0.0271908	1	astrocytes_18
MXI1	0.189081	0.325244	0.0529169	2.72166	0.0272781	1	astrocytes_18
ARMCX4	-0.134746	-0.0127063	-0.256786	-2.16403	0.0274269	1	astrocytes_18
CLYBL	-0.264349	0.0230829	-0.551782	-1.80256	0.0275085	1	astrocytes_18
YAP1	-0.0774139	0.0228782	-0.177706	-1.51286	0.0276055	1	astrocytes_18
CEP63	-0.065789	-0.0145015	-0.117077	-2.51414	0.0276845	1	astrocytes_18
CLTC	-0.0507123	0.0884565	-0.189881	-0.7142	0.0278386	1	astrocytes_18
PLXDC2	-0.299448	-0.0548946	-0.544001	-2.39991	0.0278664	1	astrocytes_18
URI1	0.00641498	0.120113	-0.107283	0.110584	0.0279447	1	astrocytes_18
MAGI3	-0.149365	-0.0347031	-0.264027	-2.55316	0.0282512	1	astrocytes_18
PIP5K1A	-0.0690377	0.014968	-0.153043	-1.61074	0.0283587	1	astrocytes_18
CAB39	-0.0257591	0.0275107	-0.0790289	-0.947757	0.028365	1	astrocytes_18
DYRK1A	0.14599	0.255895	0.0360845	2.60347	0.0285361	1	astrocytes_18
KYAT1	-0.045883	0.00645229	-0.0982182	-1.71832	0.0289073	1	astrocytes_18
ARID4A	0.112911	0.201139	0.0246836	2.50831	0.0290591	1	astrocytes_18
BCL2L13	-0.0342229	0.0418532	-0.110299	-0.881691	0.0290843	1	astrocytes_18
GRK4	0.00331062	0.0407452	-0.034124	0.173335	0.0292862	1	astrocytes_18
KCNJ10	0.0895657	0.192268	-0.0131361	1.70927	0.0293195	1	astrocytes_18
AGT	0.142742	0.295907	-0.0104239	1.82658	0.0294209	1	astrocytes_18
CD109	-0.125712	-0.0229439	-0.228479	-2.39754	0.0295288	1	astrocytes_18
STK33	-0.210678	-0.0336117	-0.387745	-2.33201	0.0297544	1	astrocytes_18
RAB3GAP1	0.0711156	0.15362	-0.0113892	1.68941	0.0297885	1	astrocytes_18
ZFYVE16	-0.18377	-0.0346411	-0.332898	-2.41524	0.0297917	1	astrocytes_18
ZMYM4	-0.129843	-0.0234075	-0.236279	-2.391	0.0299707	1	astrocytes_18
MROH7	-0.257026	-0.0154401	-0.498612	-2.08523	0.0300316	1	astrocytes_18
TSEN2	-0.0810271	-0.00120234	-0.160852	-1.98949	0.0301994	1	astrocytes_18
RAF1	0.0335007	0.0877468	-0.0207454	1.21041	0.030558	1	astrocytes_18
GPATCH8	-0.119239	-0.0277316	-0.210746	-2.55394	0.0309648	1	astrocytes_18
SPIN1	-0.119497	-0.0021846	-0.236809	-1.99646	0.0312069	1	astrocytes_18
PDE8B	-0.29982	-0.0333535	-0.566287	-2.20529	0.0313141	1	astrocytes_18
MYCBP2	-0.157014	-0.0351282	-0.2789	-2.52484	0.0314659	1	astrocytes_18
UBA3	0.0418416	0.0828899	0.000793199	1.99784	0.0317781	1	astrocytes_18
ZEB1	-0.111593	-0.0117588	-0.211427	-2.19082	0.0319223	1	astrocytes_18
RBMX	-0.0986948	-0.0262501	-0.17114	-2.67015	0.0319759	1	astrocytes_18
CTNNA1	-0.0252288	0.116464	-0.166922	-0.348976	0.0320201	1	astrocytes_18
SLC39A11	0.516813	0.964989	0.068638	2.26013	0.0320669	1	astrocytes_18
FTCDNL1	-0.114805	0.00698072	-0.236591	-1.84762	0.0320947	1	astrocytes_18
ZNF280D	-0.129229	0.0184746	-0.276932	-1.71481	0.0322776	1	astrocytes_18
BABAM2	-0.104814	-0.0163748	-0.193252	-2.32286	0.0323352	1	astrocytes_18
HOOK3	-0.105296	-0.00798498	-0.202607	-2.12079	0.0327037	1	astrocytes_18
DMTF1	-0.0599909	0.0401122	-0.160094	-1.17459	0.0327369	1	astrocytes_18
TBCA	0.0116152	0.121496	-0.098266	0.207181	0.0327605	1	astrocytes_18
UBE2E1	-0.0179288	0.0876296	-0.123487	-0.332894	0.0332174	1	astrocytes_18
ANO10	-0.141159	-0.0396245	-0.242693	-2.72485	0.0332929	1	astrocytes_18
PITPNC1	-0.299782	-0.0813117	-0.518252	-2.68944	0.0333749	1	astrocytes_18
UBR3	0.0320986	0.16245	-0.0982528	0.482634	0.0335381	1	astrocytes_18
VCAN	0.357885	0.636066	0.0797038	2.52153	0.0336945	1	astrocytes_18
ABL2	-0.0502222	0.0266242	-0.127069	-1.28092	0.0343537	1	astrocytes_18
SCP2	0.0663659	0.154533	-0.0218013	1.47532	0.0345385	1	astrocytes_18
CCDC191	-0.0922846	-0.0238736	-0.160696	-2.64394	0.0345987	1	astrocytes_18
SMARCC1	0.0162531	0.114473	-0.0819668	0.324328	0.0346313	1	astrocytes_18
EIF3E	-0.0946288	0.0120699	-0.201327	-1.73825	0.0346755	1	astrocytes_18
RHBDD1	-0.113373	-0.0153038	-0.211443	-2.26582	0.0348262	1	astrocytes_18
ALDH1A1	-0.289233	-0.0653374	-0.513129	-2.53192	0.0356455	1	astrocytes_18
FNBP1	-0.224208	-0.0292571	-0.419158	-2.25411	0.0357431	1	astrocytes_18
CTNND2	0.177313	0.395168	-0.0405432	1.59521	0.0358414	1	astrocytes_18
PAAF1	-0.0638471	-0.00706073	-0.120634	-2.20366	0.0358879	1	astrocytes_18
THSD7A	-0.0992132	0.0152608	-0.213687	-1.69868	0.0362411	1	astrocytes_18
PRR14L	0.0110362	0.0725012	-0.0504289	0.351916	0.0362562	1	astrocytes_18
DZIP1	-0.0918018	0.00676454	-0.190368	-1.82545	0.0364464	1	astrocytes_18
CEP70	-0.0882799	-0.00660213	-0.169958	-2.11839	0.0364936	1	astrocytes_18
RNF157	0.034093	0.0973984	-0.0292124	1.05553	0.0365206	1	astrocytes_18
DENND5B	-0.0354003	0.052017	-0.122818	-0.793703	0.0366181	1	astrocytes_18
ZNF704	0.163876	0.3166	0.0111528	2.10309	0.0366885	1	astrocytes_18
SLTM	-0.0636867	0.0190428	-0.146416	-1.50882	0.0368616	1	astrocytes_18
INPP5F	-0.0881355	0.116895	-0.293166	-0.842519	0.0370175	1	astrocytes_18
FAM228B	-0.148705	-0.0328536	-0.264556	-2.51578	0.0379364	1	astrocytes_18
PITPNB	-0.0864567	0.0066344	-0.179548	-1.82028	0.0380553	1	astrocytes_18
MYO18A	-0.0906504	-0.000665436	-0.180635	-1.97446	0.0381071	1	astrocytes_18
ABI2	-0.124624	-0.0164299	-0.232817	-2.2576	0.0382059	1	astrocytes_18
DCLK1	0.153781	0.706074	-0.398512	0.545734	0.0384999	1	astrocytes_18
CDC14B	-0.199488	-0.0370677	-0.361909	-2.40727	0.0387066	1	astrocytes_18
FEZ1	0.0716036	0.175968	-0.0327606	1.34472	0.0391423	1	astrocytes_18
IRS2	0.404428	0.765059	0.0437966	2.19799	0.039366	1	astrocytes_18
DROSHA	-0.0332002	0.0375949	-0.103995	-0.919148	0.0396232	1	astrocytes_18
SMARCA1	-0.00926769	0.0939206	-0.112456	-0.176031	0.0399065	1	astrocytes_18
CD47	-0.167379	0.00892882	-0.343687	-1.8607	0.040413	1	astrocytes_18
SLF2	-0.0653378	0.00666042	-0.137336	-1.77865	0.0406457	1	astrocytes_18
GNB1	-0.11678	-0.000410899	-0.23315	-1.96688	0.0411241	1	astrocytes_18
ATP5F1C	-0.0487172	0.001116	-0.0985504	-1.91607	0.0413647	1	astrocytes_18
MCCC1	0.0280157	0.10177	-0.0457385	0.744496	0.041589	1	astrocytes_18
LRP2BP	-0.102747	-0.00278412	-0.202709	-2.01455	0.0416411	1	astrocytes_18
MIER1	-0.00885151	0.0547064	-0.0724094	-0.272958	0.0418366	1	astrocytes_18
LRPPRC	-0.0764302	0.0169973	-0.169858	-1.60339	0.0418844	1	astrocytes_18
ARNT	-0.0368971	0.0289795	-0.102774	-1.09776	0.0422863	1	astrocytes_18
TMEM144	0.0606815	0.138534	-0.0171714	1.52767	0.0423226	1	astrocytes_18
MNAT1	-0.0473033	0.0627105	-0.157317	-0.842737	0.0423593	1	astrocytes_18
SLC39A10	-0.0160173	0.0598786	-0.0919131	-0.413636	0.0430385	1	astrocytes_18
KCTD3	-0.0485579	0.0885242	-0.18564	-0.694268	0.0432628	1	astrocytes_18
ZMAT1	-0.189794	0.017082	-0.39667	-1.79813	0.0432744	1	astrocytes_18
PRRC2B	-0.0809224	0.0205816	-0.182426	-1.56255	0.0435295	1	astrocytes_18
KMT5B	-0.0876905	-0.00473945	-0.170642	-2.07195	0.0436402	1	astrocytes_18
PCNX2	-0.185542	-0.0187297	-0.352355	-2.18003	0.0436768	1	astrocytes_18
SF1	-0.0324027	0.0809259	-0.145731	-0.56039	0.0439423	1	astrocytes_18
HERC2	0.02771	0.110186	-0.0547661	0.658501	0.0448166	1	astrocytes_18
ZFP36L1	0.339014	0.631526	0.0465018	2.27155	0.0450752	1	astrocytes_18
SNX25	0.082214	0.157863	0.00656513	2.13006	0.0452735	1	astrocytes_18
ATXN7	-0.0905842	0.0295891	-0.210757	-1.47738	0.0454375	1	astrocytes_18
EPHB1	-0.227309	0.0268929	-0.481511	-1.75261	0.0459079	1	astrocytes_18
LNPEP	0.145999	0.264768	0.0272307	2.40933	0.0462792	1	astrocytes_18
OGDH	-0.0596749	0.00953147	-0.128881	-1.69003	0.0467525	1	astrocytes_18
NAV2	0.132517	0.394113	-0.129079	0.99286	0.0476024	1	astrocytes_18
CAB39L	0.130354	0.276635	-0.015928	1.74655	0.0477052	1	astrocytes_18
TUT4	-0.133876	-0.0160595	-0.251693	-2.22713	0.0478058	1	astrocytes_18
NUP160	-0.0531132	-0.00847491	-0.0977516	-2.33208	0.0480867	1	astrocytes_18
WDR26	0.0504576	0.0967324	0.00418283	2.13713	0.0483555	1	astrocytes_18
LGR4	-0.169728	0.0127776	-0.352233	-1.82274	0.0485041	1	astrocytes_18
KREMEN1	-0.140881	-0.0216474	-0.260115	-2.3158	0.0486884	1	astrocytes_18
CIRBP	-0.207661	0.0186534	-0.433976	-1.79842	0.0489949	1	astrocytes_18
LIN52	-0.0573715	0.00967626	-0.124419	-1.6771	0.0491019	1	astrocytes_18
TRPC1	-0.128306	-0.0056225	-0.250989	-2.04979	0.0500611	1	astrocytes_18
CFAP44	0.0580911	0.119174	-0.0029921	1.86396	0.0501923	1	astrocytes_18
CEP85L	-0.180339	-0.0268891	-0.33379	-2.30341	0.0503154	1	astrocytes_18
SMG6	-0.101113	0.00381248	-0.206039	-1.88875	0.0504145	1	astrocytes_18
TANK	-0.0342171	0.123916	-0.192351	-0.424099	0.0504305	1	astrocytes_18
NAT8L	0.134765	0.24164	0.0278906	2.47145	0.050681	1	astrocytes_18
HECTD2	-0.0310036	0.131772	-0.193779	-0.373312	0.050858	1	astrocytes_18
DDAH1	-0.149911	-0.0214736	-0.278349	-2.28765	0.0509051	1	astrocytes_18
PCLO	-0.0340238	0.075425	-0.143473	-0.609284	0.050919	1	astrocytes_18
CEP192	-0.0591346	0.0138954	-0.132165	-1.58704	0.0510982	1	astrocytes_18
C11orf49	0.176184	0.31948	0.032888	2.4098	0.0512594	1	astrocytes_18
DMD	-0.124954	0.13874	-0.388648	-0.928748	0.0522756	1	astrocytes_18
SCFD1	-0.0376215	0.0365112	-0.111754	-0.99466	0.0525494	1	astrocytes_18
TAF1	-0.0462275	0.00671278	-0.0991678	-1.71144	0.0533039	1	astrocytes_18
JMJD1C	-0.110427	-0.0135406	-0.207313	-2.23388	0.0534722	1	astrocytes_18
TMEM260	-0.0489969	-0.00648577	-0.0915081	-2.25899	0.0536374	1	astrocytes_18
FAR1	-0.0994289	0.00949099	-0.208349	-1.78918	0.0536462	1	astrocytes_18
INO80	-0.0820333	-0.0150494	-0.149017	-2.40031	0.053932	1	astrocytes_18
UBE2K	-0.0624174	0.0171799	-0.142015	-1.53693	0.0540049	1	astrocytes_18
CPSF6	0.117176	0.221986	0.0123669	2.19123	0.0541383	1	astrocytes_18
PDS5B	0.141365	0.262068	0.0206626	2.29548	0.0545259	1	astrocytes_18
SPPL2A	-0.0141447	0.0671759	-0.0954653	-0.340912	0.0549603	1	astrocytes_18
ZFAND6	0.0610695	0.153037	-0.0308976	1.30149	0.0550796	1	astrocytes_18
HDAC4	-0.157287	0.000752217	-0.315327	-1.95064	0.0553571	1	astrocytes_18
DIDO1	0.0674396	0.126597	0.00828272	2.23438	0.0555227	1	astrocytes_18
RPS6KC1	-0.132238	-0.016768	-0.247708	-2.24458	0.055673	1	astrocytes_18
TLK2	0.00634422	0.0779072	-0.0652188	0.173755	0.0558658	1	astrocytes_18
HSPA1A	0.203429	0.636875	-0.230017	0.919868	0.05649	1	astrocytes_18
TNPO1	0.0818536	0.150137	0.0135701	2.34947	0.0568261	1	astrocytes_18
ARFIP1	-0.0420027	0.0282911	-0.112296	-1.17114	0.0568865	1	astrocytes_18
ANO5	-0.181553	-0.0110831	-0.352023	-2.08739	0.0569442	1	astrocytes_18
PCCA	-0.0888417	-0.00335181	-0.174332	-2.03681	0.0569802	1	astrocytes_18
UGGT2	-0.0295686	0.0611098	-0.120247	-0.639108	0.0573133	1	astrocytes_18
SACS	0.0999391	0.211269	-0.0113912	1.75942	0.0573223	1	astrocytes_18
KIAA0319	-0.100101	0.0484399	-0.248641	-1.32081	0.0579459	1	astrocytes_18
DNHD1	-0.0371292	0.0259493	-0.100208	-1.15367	0.0580405	1	astrocytes_18
RYBP	-0.0470418	0.0402483	-0.134332	-1.05625	0.0580999	1	astrocytes_18
PHIP	-0.0597191	0.0481722	-0.16761	-1.08486	0.0582651	1	astrocytes_18
STK38	0.0540453	0.116593	-0.00850214	1.69354	0.0583156	1	astrocytes_18
GAPVD1	-0.0230569	0.0237281	-0.0698419	-0.965923	0.0583262	1	astrocytes_18
NHS	0.194554	0.410865	-0.0217566	1.76283	0.0585949	1	astrocytes_18
RICTOR	0.071097	0.139096	0.00309762	2.04925	0.058894	1	astrocytes_18
ZCWPW2	-0.036827	-0.000280063	-0.073374	-1.97498	0.0590375	1	astrocytes_18
SOS2	-0.0480284	-0.000256828	-0.0958	-1.9705	0.0593915	1	astrocytes_18
ZNF91	-0.0522849	0.0313727	-0.135943	-1.22495	0.0594267	1	astrocytes_18
THOC1	-0.0483159	0.00308993	-0.0997216	-1.84215	0.0597004	1	astrocytes_18
STXBP6	-0.143048	0.0993299	-0.385426	-1.15674	0.0597332	1	astrocytes_18
ATP13A3	-0.0878868	0.038676	-0.21445	-1.36102	0.059763	1	astrocytes_18
APTX	-0.0636507	0.0178677	-0.145169	-1.53037	0.0598985	1	astrocytes_18
ZBED5	0.0444268	0.0923023	-0.00344867	1.81878	0.0599306	1	astrocytes_18
PIAS2	-0.0364742	0.0434857	-0.116434	-0.89405	0.0603426	1	astrocytes_18
RALGPS1	-0.0356904	0.0570048	-0.128385	-0.754644	0.060433	1	astrocytes_18
GBF1	-0.102943	-0.0206143	-0.185272	-2.45072	0.0608126	1	astrocytes_18
SNX24	0.0107953	0.137287	-0.115696	0.167271	0.0608411	1	astrocytes_18
RBBP4	0.0271789	0.0775251	-0.0231672	1.05807	0.0614673	1	astrocytes_18
TM9SF3	-0.117567	-0.00956006	-0.225574	-2.13345	0.0619479	1	astrocytes_18
RBPMS	-0.11379	0.0335163	-0.261097	-1.51402	0.062409	1	astrocytes_18
RSRC1	0.0392044	0.149679	-0.0712704	0.695536	0.0625627	1	astrocytes_18
USP25	-0.0626865	0.00859525	-0.133968	-1.72363	0.062779	1	astrocytes_18
ZFHX4	-0.159752	-0.0221397	-0.297364	-2.27529	0.0628295	1	astrocytes_18
NFYC	0.00381429	0.0389331	-0.0313045	0.212874	0.0629104	1	astrocytes_18
ACTG1	0.182476	0.439521	-0.0745689	1.39138	0.0631286	1	astrocytes_18
CD38	-0.193782	0.036182	-0.423747	-1.65159	0.0634968	1	astrocytes_18
VMP1	-0.0587489	0.000362689	-0.117861	-1.94794	0.0637387	1	astrocytes_18
PRPF40A	0.0828534	0.164095	0.00161143	1.99884	0.0637916	1	astrocytes_18
CDK19	0.062392	0.146195	-0.0214113	1.4592	0.0640786	1	astrocytes_18
DIP2A	-0.0695307	-0.00259154	-0.13647	-2.03584	0.0644415	1	astrocytes_18
NFIA	-0.103514	0.0688837	-0.275912	-1.17684	0.0644859	1	astrocytes_18
GATM	0.133369	0.263904	0.00283361	2.00251	0.0654426	1	astrocytes_18
MKLN1	-0.050348	0.106716	-0.207412	-0.628281	0.0656031	1	astrocytes_18
SECISBP2L	-0.0378047	0.0284109	-0.10402	-1.11901	0.0659195	1	astrocytes_18
CKB	0.290089	0.560779	0.0193996	2.10043	0.0661848	1	astrocytes_18
FUBP1	0.0343415	0.0910444	-0.0223614	1.18703	0.0662329	1	astrocytes_18
XKR6	-0.228374	0.0433158	-0.500063	-1.64748	0.0664294	1	astrocytes_18
FNDC3A	-0.00870097	0.102409	-0.119811	-0.153484	0.0668303	1	astrocytes_18
NCOR2	-0.00967825	0.0833509	-0.102707	-0.203904	0.0669237	1	astrocytes_18
U2SURP	-0.0939742	0.0113372	-0.199286	-1.74897	0.0669942	1	astrocytes_18
FUS	-0.0456381	0.0973936	-0.18867	-0.625379	0.0670009	1	astrocytes_18
TMEM65	0.00603321	0.130774	-0.118707	0.0947959	0.0679172	1	astrocytes_18
PPFIA1	-0.135608	0.0242468	-0.295462	-1.66268	0.0690526	1	astrocytes_18
CPLANE1	-0.0911682	0.000276213	-0.182613	-1.95404	0.0696996	1	astrocytes_18
EPC2	-0.0268883	0.0709019	-0.124678	-0.538909	0.0697194	1	astrocytes_18
CCDC66	-0.0208385	0.0147146	-0.0563916	-1.14878	0.06983	1	astrocytes_18
NAA35	0.031218	0.0952608	-0.0328248	0.955394	0.0699364	1	astrocytes_18
PUM3	-0.0891793	0.0180512	-0.19641	-1.63002	0.0699913	1	astrocytes_18
PAPSS1	-0.0444226	0.0132987	-0.102144	-1.5084	0.0707537	1	astrocytes_18
ZFR	-0.0550131	0.0284952	-0.138522	-1.29117	0.0707765	1	astrocytes_18
TMBIM6	0.0949582	0.216542	-0.0266251	1.53076	0.0708078	1	astrocytes_18
INTS10	-0.126329	0.0494483	-0.302107	-1.4086	0.0708482	1	astrocytes_18
ZC3H13	-0.017337	0.0533191	-0.0879931	-0.480919	0.0708616	1	astrocytes_18
ROCK1	-0.0682435	-0.000695845	-0.135791	-1.98015	0.0709121	1	astrocytes_18
KIAA0586	-0.0938206	0.0074003	-0.195042	-1.81667	0.0709752	1	astrocytes_18
AGPAT5	0.0865235	0.191899	-0.0188519	1.60932	0.071251	1	astrocytes_18
ANKS1A	-0.0707435	-0.000248343	-0.141239	-1.96687	0.0718453	1	astrocytes_18
USP8	0.00935957	0.0555768	-0.0368576	0.396918	0.0719637	1	astrocytes_18
DYNC2LI1	-0.0715824	0.030486	-0.173651	-1.37456	0.072374	1	astrocytes_18
CSNK1A1	0.0810966	0.180975	-0.018782	1.5914	0.0725774	1	astrocytes_18
KIAA2026	0.069117	0.136705	0.0015291	2.00431	0.0731145	1	astrocytes_18
TRIP12	0.00537865	0.0888533	-0.078096	0.126289	0.0734681	1	astrocytes_18
MBOAT2	-0.112518	0.00934188	-0.234378	-1.80971	0.0735014	1	astrocytes_18
CEP164	-0.0688783	-0.0066721	-0.131085	-2.17019	0.0735169	1	astrocytes_18
TUBGCP3	0.0206297	0.0604314	-0.0191721	1.01587	0.07378	1	astrocytes_18
ARHGAP31	0.194732	0.375188	0.0142766	2.11502	0.0740149	1	astrocytes_18
EIF3A	-0.0411047	0.0260362	-0.108246	-1.19992	0.0741002	1	astrocytes_18
SETD3	0.0259947	0.0982026	-0.0462133	0.705582	0.074104	1	astrocytes_18
CNOT6L	-0.0434706	0.0345945	-0.121536	-1.09141	0.0743994	1	astrocytes_18
SLC38A6	0.0538338	0.160739	-0.0530714	0.986971	0.0749728	1	astrocytes_18
EPN2	0.069201	0.159171	-0.0207694	1.50751	0.0750774	1	astrocytes_18
GOLIM4	-0.121819	0.000289135	-0.243927	-1.95532	0.0751202	1	astrocytes_18
MTMR3	-0.0502985	0.0557513	-0.156348	-0.929594	0.0752872	1	astrocytes_18
SCAI	-0.0794105	0.00680415	-0.165625	-1.80528	0.0753958	1	astrocytes_18
ARHGEF11	-0.132504	-0.0153457	-0.249662	-2.21669	0.0753963	1	astrocytes_18
SON	-0.153113	0.0226716	-0.328897	-1.70718	0.0754861	1	astrocytes_18
PBRM1	-0.0795797	-0.00616575	-0.152994	-2.12457	0.0755413	1	astrocytes_18
DYM	0.00665425	0.11478	-0.101471	0.12062	0.0755542	1	astrocytes_18
INTS3	-0.0776147	-0.00567445	-0.149555	-2.11456	0.0756238	1	astrocytes_18
ZNF493	-0.0514334	0.0398905	-0.142757	-1.10385	0.075666	1	astrocytes_18
PPP3CA	-0.158273	-0.0199832	-0.296562	-2.24318	0.0762663	1	astrocytes_18
CAPRIN1	0.038439	0.0833675	-0.00648948	1.67687	0.0766158	1	astrocytes_18
TTBK2	-0.0855418	-0.00726889	-0.163815	-2.14198	0.0767275	1	astrocytes_18
PDE8A	-0.138381	-0.0199285	-0.256833	-2.28971	0.0768175	1	astrocytes_18
CREB1	-0.00462223	0.0854336	-0.094678	-0.100598	0.0768692	1	astrocytes_18
C2CD2	0.144504	0.314089	-0.0250818	1.67008	0.0769994	1	astrocytes_18
FAM13C	0.0856486	0.234813	-0.0635163	1.12539	0.0771037	1	astrocytes_18
MAP2K5	0.00856517	0.0984845	-0.0813542	0.186694	0.0777526	1	astrocytes_18
TTC8	-0.0539882	0.0124999	-0.120476	-1.59149	0.0777533	1	astrocytes_18
SBNO1	-0.0307826	0.00333406	-0.0648993	-1.76843	0.0778079	1	astrocytes_18
OGT	0.0676522	0.14119	-0.00588548	1.8031	0.0780221	1	astrocytes_18
PHLDB1	-0.0295661	0.0321266	-0.0912588	-0.939308	0.0781424	1	astrocytes_18
PRMT3	-0.105202	-0.000857286	-0.209547	-1.97607	0.0781508	1	astrocytes_18
HMGCLL1	-0.0493597	0.067468	-0.166187	-0.828084	0.0784794	1	astrocytes_18
ZNF608	-0.0530837	0.105271	-0.211438	-0.657021	0.0790774	1	astrocytes_18
CPQ	0.0682283	0.192783	-0.0563267	1.07362	0.079757	1	astrocytes_18
FBXO9	-0.0201268	0.0425678	-0.0828213	-0.629206	0.0800246	1	astrocytes_18
EHMT1	0.0131488	0.127144	-0.100846	0.226072	0.0801831	1	astrocytes_18
GPR107	-0.0746561	-0.00635403	-0.142958	-2.1423	0.0806052	1	astrocytes_18
SLMAP	-0.0754714	-0.00412199	-0.146821	-2.07319	0.0809113	1	astrocytes_18
AGAP1	-0.177263	-0.0215605	-0.332966	-2.23136	0.0816328	1	astrocytes_18
AGTPBP1	-0.0934631	0.00172306	-0.188649	-1.92448	0.0819403	1	astrocytes_18
CSNK2A1	-0.022866	0.0410156	-0.0867476	-0.701557	0.0819938	1	astrocytes_18
ZNF83	-0.0360217	0.0395613	-0.111605	-0.934089	0.0820683	1	astrocytes_18
GMDS	-0.0246007	0.149246	-0.198447	-0.277351	0.0820956	1	astrocytes_18
LAMA4	-0.150034	0.0293588	-0.329426	-1.6392	0.0822695	1	astrocytes_18
SPEN	0.0193823	0.0955409	-0.0567762	0.49881	0.0823051	1	astrocytes_18
PIKFYVE	0.0193005	0.10346	-0.0648586	0.449486	0.0823794	1	astrocytes_18
TERF2IP	0.169284	0.376819	-0.0382502	1.59873	0.0831082	1	astrocytes_18
CPEB4	-0.161232	-0.00464223	-0.317821	-2.01807	0.0835089	1	astrocytes_18
TRAK2	-0.0520484	-0.00191714	-0.10218	-2.03492	0.083527	1	astrocytes_18
ASTN2	0.264586	0.509256	0.0199163	2.11951	0.0836228	1	astrocytes_18
ZNF254	-0.0475468	0.0318574	-0.126951	-1.17362	0.08393	1	astrocytes_18
BMPR2	-0.0765137	0.0427983	-0.195826	-1.25691	0.0839407	1	astrocytes_18
MAP3K13	-0.139705	-0.00269915	-0.276711	-1.99858	0.08395	1	astrocytes_18
SRRM2	0.206798	0.395542	0.0180542	2.14744	0.0845033	1	astrocytes_18
TSEN15	0.120639	0.233714	0.0075644	2.09108	0.0845882	1	astrocytes_18
PSMG2	-0.0452985	0.0141373	-0.104734	-1.49377	0.0846687	1	astrocytes_18
LRCH3	-0.0835692	0.00421108	-0.171349	-1.86594	0.0848144	1	astrocytes_18
ZBTB4	-0.0345519	0.0200956	-0.0891995	-1.23922	0.0850296	1	astrocytes_18
KLF7	-0.116364	0.0118016	-0.24453	-1.77949	0.0851941	1	astrocytes_18
SMAD3	-0.170187	0.00594346	-0.346318	-1.89383	0.0852432	1	astrocytes_18
SUPT3H	-0.0880671	0.0231503	-0.199285	-1.55199	0.0857824	1	astrocytes_18
ARID1A	-0.102278	-0.0144499	-0.190106	-2.28243	0.0862155	1	astrocytes_18
UBC	0.0272647	0.135959	-0.0814299	0.491633	0.0864573	1	astrocytes_18
SPATS2	-0.0588526	0.00715753	-0.124863	-1.74744	0.0866859	1	astrocytes_18
SH3RF3	0.0896768	0.274072	-0.0947185	0.953188	0.0868172	1	astrocytes_18
HLTF	-0.0336265	0.0660455	-0.133298	-0.661236	0.0869834	1	astrocytes_18
RPS6KA5	0.0913891	0.181154	0.00162423	1.99543	0.0871624	1	astrocytes_18
TRAF3	-0.0746452	0.0100695	-0.15936	-1.72699	0.0873531	1	astrocytes_18
TUG1	-0.0535347	0.0170545	-0.124124	-1.48643	0.0877134	1	astrocytes_18
NWD1	0.199921	0.522475	-0.122634	1.21479	0.0877308	1	astrocytes_18
CSTF3	-0.0233063	0.0605121	-0.107125	-0.544982	0.0878179	1	astrocytes_18
KMT2C	-0.106769	-0.0084118	-0.205126	-2.12759	0.0880942	1	astrocytes_18
KIF3A	0.012677	0.140119	-0.114765	0.194963	0.0884227	1	astrocytes_18
TNKS	-0.0912277	-0.00468294	-0.177772	-2.06602	0.0885181	1	astrocytes_18
DHX36	-0.0462099	0.0424852	-0.134905	-1.02114	0.0885765	1	astrocytes_18
SLAIN2	-0.0537523	0.00549645	-0.113001	-1.77814	0.0889928	1	astrocytes_18
MARK1	-0.0657462	0.015441	-0.146933	-1.5872	0.0890727	1	astrocytes_18
MTF2	-0.0424213	0.056609	-0.141452	-0.839583	0.0891591	1	astrocytes_18
KIAA0319L	-0.0448321	0.0507132	-0.140377	-0.919661	0.0892934	1	astrocytes_18
HERC1	-0.0245969	0.0923449	-0.141539	-0.412248	0.0893058	1	astrocytes_18
MARCHF6	0.0684239	0.169366	-0.0325179	1.32857	0.0898369	1	astrocytes_18
ME1	-0.0634241	0.119418	-0.246267	-0.67987	0.0901919	1	astrocytes_18
MT3	0.344368	0.875575	-0.18684	1.27059	0.0912051	1	astrocytes_18
SLC23A2	-0.0504153	0.00373118	-0.104562	-1.8249	0.0916043	1	astrocytes_18
NR1D2	0.0843622	0.185271	-0.0165469	1.63857	0.0918572	1	astrocytes_18
GON4L	-0.0258394	0.0188642	-0.070543	-1.13289	0.0919268	1	astrocytes_18
CLASP1	-0.141407	-0.00153788	-0.281276	-1.98151	0.0927553	1	astrocytes_18
BMPR1B	-0.159975	-0.0208742	-0.299075	-2.25409	0.0930237	1	astrocytes_18
MTMR2	-0.00763309	0.0699197	-0.0851859	-0.192908	0.0933498	1	astrocytes_18
PAFAH1B1	-0.0572607	0.0434215	-0.157943	-1.11468	0.0937771	1	astrocytes_18
UGP2	-0.0724968	0.081928	-0.226922	-0.920131	0.0940591	1	astrocytes_18
RABGAP1	0.0509036	0.143683	-0.0418763	1.07533	0.0942478	1	astrocytes_18
SENP7	-0.0511564	0.0537569	-0.15607	-0.955692	0.0944487	1	astrocytes_18
SGK3	-0.156085	0.00700009	-0.31917	-1.87584	0.0945389	1	astrocytes_18
RFX4	0.0681773	0.240709	-0.104355	0.774495	0.0970887	1	astrocytes_18
TMEM63A	0.066658	0.142219	-0.00890334	1.72902	0.0974535	1	astrocytes_18
PHF20	-0.0374481	0.0341494	-0.109046	-1.02513	0.0975736	1	astrocytes_18
MTHFD2L	-0.0821414	0.0274041	-0.191687	-1.46966	0.09765	1	astrocytes_18
CAMK1D	-0.159584	0.00384228	-0.32301	-1.91388	0.0977187	1	astrocytes_18
FBXW11	-0.0534743	0.0268955	-0.133844	-1.30407	0.0978269	1	astrocytes_18
PPP2R2C	-0.0816205	0.00903672	-0.172278	-1.76459	0.097832	1	astrocytes_18
UTY	-3.51468e-12	5.11267e-09	-5.1197e-09	-0.00134644	0.09791	1	astrocytes_18
LRRC4C	-0.290787	0.0583411	-0.639915	-1.63244	0.0981145	1	astrocytes_18
PLXNB1	0.0777861	0.166335	-0.0107631	1.72173	0.0984646	1	astrocytes_18
RFFL	0.0688792	0.171539	-0.033781	1.31503	0.0992356	1	astrocytes_18
CCNT2	0.0333243	0.0859315	-0.0192828	1.24155	0.0994323	1	astrocytes_18
FKBP5	0.315998	0.743382	-0.111385	1.44916	0.100025	1	astrocytes_18
ITGB8	0.206768	0.427819	-0.0142829	1.83332	0.100413	1	astrocytes_18
EXOC1	-0.00120929	0.102115	-0.104534	-0.0229389	0.100481	1	astrocytes_18
ANKAR	-0.104641	0.0343654	-0.243647	-1.47542	0.100653	1	astrocytes_18
RNF217	-0.0206615	0.111811	-0.153134	-0.305692	0.100661	1	astrocytes_18
OCIAD1	0.0917535	0.172298	0.0112094	2.23273	0.100666	1	astrocytes_18
OXR1	0.113813	0.368352	-0.140726	0.876364	0.101068	1	astrocytes_18
SUN1	0.0143714	0.114076	-0.0853335	0.282508	0.101455	1	astrocytes_18
TENM2	-0.373805	0.17035	-0.91796	-1.34639	0.101471	1	astrocytes_18
MOB3B	0.0284915	0.10128	-0.0442972	0.767183	0.1016	1	astrocytes_18
DMXL2	-0.0758799	0.0424528	-0.194213	-1.25681	0.101632	1	astrocytes_18
DYNC2H1	-0.042692	0.136541	-0.221925	-0.466849	0.101808	1	astrocytes_18
RAB10	-0.00743949	0.0863141	-0.101193	-0.155526	0.101956	1	astrocytes_18
PREX1	-0.109627	0.000681055	-0.219935	-1.94786	0.10202	1	astrocytes_18
ATP6V1A	-0.0529326	0.00427747	-0.110143	-1.81342	0.10211	1	astrocytes_18
CALCOCO2	0.0659903	0.134247	-0.00226644	1.89488	0.102225	1	astrocytes_18
DNM3	0.283988	0.58431	-0.0163343	1.85336	0.102405	1	astrocytes_18
SFMBT1	0.0613944	0.140384	-0.0175946	1.52339	0.103012	1	astrocytes_18
N4BP2L1	-0.0551428	0.0235625	-0.133848	-1.3732	0.103133	1	astrocytes_18
FUT9	0.114134	0.299993	-0.0717259	1.20359	0.103462	1	astrocytes_18
WLS	-0.135287	-0.00573911	-0.264835	-2.04679	0.103489	1	astrocytes_18
HSPB1	0.18448	0.684185	-0.315225	0.723576	0.103592	1	astrocytes_18
ME2	-0.0282391	0.0249795	-0.0814576	-1.04001	0.103693	1	astrocytes_18
YTHDC2	-0.0397644	0.0385523	-0.118081	-0.99515	0.104193	1	astrocytes_18
KLHL23	-0.107985	-0.00854734	-0.207422	-2.12844	0.10438	1	astrocytes_18
MINK1	-0.0276856	0.101797	-0.157169	-0.419072	0.104681	1	astrocytes_18
C4orf19	-0.221535	0.0227868	-0.465857	-1.77717	0.104878	1	astrocytes_18
ZNF875	-0.0464826	0.000867214	-0.0938325	-1.92407	0.105065	1	astrocytes_18
FAM120B	-0.0929891	0.014921	-0.200899	-1.68896	0.105124	1	astrocytes_18
PPHLN1	-0.045491	0.0563554	-0.147337	-0.875443	0.105402	1	astrocytes_18
DENND5A	-0.0786717	0.0213698	-0.178713	-1.5413	0.105467	1	astrocytes_18
REV3L	0.142469	0.282551	0.00238586	1.99335	0.106555	1	astrocytes_18
PRKD1	-0.118012	-0.000773323	-0.23525	-1.97289	0.106946	1	astrocytes_18
NSD1	-0.0898906	0.00780049	-0.187582	-1.80346	0.107291	1	astrocytes_18
GNA13	0.150211	0.29448	0.00594319	2.04071	0.107553	1	astrocytes_18
ZBTB1	-0.080625	-0.00133119	-0.159919	-1.99287	0.10826	1	astrocytes_18
FAM120A	-0.0413918	0.00923234	-0.0920159	-1.60252	0.108435	1	astrocytes_18
AASDH	-0.0446951	0.0304809	-0.119871	-1.16528	0.109455	1	astrocytes_18
PRPF3	-0.0524878	0.00250089	-0.107476	-1.87082	0.110193	1	astrocytes_18
ODR4	0.0605052	0.130714	-0.00970361	1.68908	0.110634	1	astrocytes_18
SEC24B	-0.0668649	-0.00167289	-0.132057	-2.01026	0.11102	1	astrocytes_18
ITM2B	0.214834	0.423115	0.00655398	2.02164	0.111438	1	astrocytes_18
TSHZ1	-0.0504498	0.0412548	-0.142154	-1.07824	0.111502	1	astrocytes_18
MICU2	-0.0446311	0.0384713	-0.127734	-1.05262	0.111542	1	astrocytes_18
PPM1L	-0.132921	0.00500066	-0.270843	-1.8889	0.111553	1	astrocytes_18
OSBPL3	-0.0961742	0.060148	-0.252496	-1.20583	0.112247	1	astrocytes_18
PHC3	-0.0358828	0.0499727	-0.121738	-0.819156	0.112315	1	astrocytes_18
CEP170	-0.0809338	0.0106573	-0.172525	-1.73191	0.112327	1	astrocytes_18
FIP1L1	-0.0313344	0.0455534	-0.108222	-0.798752	0.112346	1	astrocytes_18
PSME4	-0.00878504	0.0715343	-0.0891044	-0.214374	0.11241	1	astrocytes_18
WRN	-0.0523201	0.0504517	-0.155092	-0.997799	0.112462	1	astrocytes_18
NRCAM	0.0405388	0.229349	-0.148272	0.420816	0.112541	1	astrocytes_18
PCF11	0.0648221	0.133774	-0.00412961	1.84258	0.113161	1	astrocytes_18
ERCC6L2	-0.0631758	0.0588943	-0.185246	-1.01435	0.113484	1	astrocytes_18
FCHO2	-0.0460075	0.0487803	-0.140795	-0.951315	0.114063	1	astrocytes_18
EVI5	0.0433243	0.127414	-0.0407652	1.00981	0.114249	1	astrocytes_18
DENND1A	0.137249	0.317792	-0.0432941	1.48997	0.114468	1	astrocytes_18
MAPK8	-0.131028	-0.00610673	-0.25595	-2.05578	0.11457	1	astrocytes_18
MGMT	-0.0871305	-0.00454282	-0.169718	-2.06777	0.115052	1	astrocytes_18
MSH3	-0.0740933	-0.00336667	-0.14482	-2.05326	0.115395	1	astrocytes_18
SYT11	-0.00244517	0.162893	-0.167783	-0.0289858	0.115499	1	astrocytes_18
FAM126B	-0.0640679	-0.000644946	-0.127491	-1.97989	0.115762	1	astrocytes_18
DCUN1D4	-0.0551535	0.0154821	-0.125789	-1.53037	0.116469	1	astrocytes_18
SSBP1	-0.027619	0.0291573	-0.0843953	-0.953431	0.116545	1	astrocytes_18
WDR20	-0.0153966	0.0250977	-0.0558909	-0.745209	0.116858	1	astrocytes_18
ERBB4	-0.0283515	0.183257	-0.23996	-0.262598	0.117017	1	astrocytes_18
TRPM7	0.0297051	0.0975935	-0.0381832	0.8576	0.117206	1	astrocytes_18
FAM222B	-0.0410177	0.015597	-0.0976323	-1.42001	0.117388	1	astrocytes_18
SERP1	0.0419334	0.0992454	-0.0153785	1.43405	0.117891	1	astrocytes_18
PJA2	-0.0322842	0.108293	-0.172862	-0.450113	0.117927	1	astrocytes_18
CYRIA	0.0506114	0.157641	-0.0564185	0.926812	0.118169	1	astrocytes_18
BDP1	-0.107411	-0.00887863	-0.205944	-2.13657	0.118407	1	astrocytes_18
RALGAPB	0.0668377	0.132971	0.000704142	1.98083	0.118444	1	astrocytes_18
GABRA2	-0.0849482	0.103066	-0.272963	-0.885546	0.11872	1	astrocytes_18
TMEM14B	-0.159177	-0.00936138	-0.308992	-2.08243	0.119332	1	astrocytes_18
LPP	0.0844083	0.25252	-0.0837037	0.98409	0.119385	1	astrocytes_18
PHYHD1	0.0669849	0.164433	-0.0304637	1.34725	0.119422	1	astrocytes_18
B4GALT5	-0.136488	0.0467535	-0.31973	-1.45989	0.119893	1	astrocytes_18
ZNF780B	0.015944	0.0886801	-0.056792	0.429632	0.119917	1	astrocytes_18
SAMD4B	-0.0513802	0.00685193	-0.109612	-1.72934	0.120378	1	astrocytes_18
CCDC84	-0.0392041	0.0218295	-0.100238	-1.25896	0.120548	1	astrocytes_18
MSRB3	-0.0522649	0.0793275	-0.183857	-0.778444	0.120856	1	astrocytes_18
PRTFDC1	-0.0750048	0.0514039	-0.201414	-1.16295	0.120991	1	astrocytes_18
ATF2	-0.0690339	0.00304935	-0.141117	-1.87705	0.121478	1	astrocytes_18
SLC36A4	0.0361923	0.0765452	-0.00416066	1.75788	0.121529	1	astrocytes_18
CFAP70	-0.171116	-0.00474945	-0.337482	-2.01592	0.121607	1	astrocytes_18
DZIP3	-0.0838898	0.0425628	-0.210343	-1.30026	0.122075	1	astrocytes_18
LUC7L	-0.0667608	0.0255778	-0.1591	-1.41705	0.122258	1	astrocytes_18
ELF2	-0.0594562	0.136049	-0.254961	-0.596056	0.122658	1	astrocytes_18
RNF213	0.0661512	0.162813	-0.0305108	1.34131	0.122794	1	astrocytes_18
CCDC88A	-0.129319	0.00978954	-0.268429	-1.82204	0.123595	1	astrocytes_18
SPTBN4	-0.0176292	0.0235466	-0.058805	-0.839148	0.12365	1	astrocytes_18
PATJ	-0.0742642	-0.00227289	-0.146256	-2.02184	0.123701	1	astrocytes_18
URGCP	-0.0699368	-0.00112502	-0.138749	-1.99201	0.123734	1	astrocytes_18
MEGF10	0.194422	0.39455	-0.00570673	1.90407	0.123832	1	astrocytes_18
NADK2	0.0799794	0.206033	-0.0460739	1.24357	0.124575	1	astrocytes_18
HDLBP	-0.0112711	0.0530372	-0.0755794	-0.343516	0.124882	1	astrocytes_18
PRKAR2A	-0.0610489	0.0305868	-0.152685	-1.30575	0.125217	1	astrocytes_18
TRAPPC12	-0.0199004	0.0591054	-0.0989062	-0.493687	0.125226	1	astrocytes_18
GPR135	-0.0162446	0.0867196	-0.119209	-0.309222	0.125503	1	astrocytes_18
NUCKS1	-0.0790538	0.00173734	-0.159845	-1.91782	0.125778	1	astrocytes_18
ATRN	-0.029598	0.0392235	-0.0984194	-0.842919	0.126129	1	astrocytes_18
ATG2B	-0.0232002	0.0212056	-0.067606	-1.024	0.126472	1	astrocytes_18
TTLL5	-0.037426	0.0521259	-0.126978	-0.819118	0.126532	1	astrocytes_18
RLF	0.0658472	0.139003	-0.00730807	1.76417	0.127471	1	astrocytes_18
ANKRD28	-0.092238	0.0249045	-0.20938	-1.54328	0.127525	1	astrocytes_18
GNAQ	-0.10055	0.0135238	-0.214623	-1.7276	0.127573	1	astrocytes_18
CEP112	0.0631795	0.176781	-0.0504215	1.09004	0.127799	1	astrocytes_18
NUDT3	0.125418	0.261743	-0.0109075	1.80314	0.128212	1	astrocytes_18
KHDRBS1	-0.052746	0.0232881	-0.12878	-1.35966	0.128318	1	astrocytes_18
MEIS2	0.0393336	0.169642	-0.0909747	0.591616	0.128849	1	astrocytes_18
STAU1	-0.0237894	0.0439469	-0.0915257	-0.688352	0.128883	1	astrocytes_18
FAM135B	-0.0640242	0.0662485	-0.194297	-0.963249	0.129078	1	astrocytes_18
KLHDC1	-0.0691339	-0.000282792	-0.137985	-1.96801	0.129722	1	astrocytes_18
FTL	0.290701	0.649304	-0.0679024	1.58884	0.129944	1	astrocytes_18
RFX2	0.169871	0.403911	-0.0641697	1.42258	0.129967	1	astrocytes_18
UST	-0.153817	0.0178634	-0.325497	-1.75603	0.130051	1	astrocytes_18
CHN1	-0.157314	0.0199525	-0.334581	-1.73936	0.130344	1	astrocytes_18
GRIP1	0.298973	0.912107	-0.31416	0.955709	0.130969	1	astrocytes_18
IQSEC1	0.0857725	0.209857	-0.0383115	1.35482	0.131051	1	astrocytes_18
CRYBG3	-0.0615565	0.000488768	-0.123602	-1.94452	0.131052	1	astrocytes_18
PTPRK	0.186059	0.397988	-0.0258709	1.7207	0.131379	1	astrocytes_18
TRAPPC10	-0.0420317	0.000275614	-0.0843391	-1.9472	0.13182	1	astrocytes_18
ANKRD44	0.110433	0.223967	-0.00310188	1.90642	0.131948	1	astrocytes_18
PIK3C3	0.0911946	0.182003	0.000386041	1.9683	0.131956	1	astrocytes_18
DNAJC7	-0.0298122	0.0185653	-0.0781897	-1.20781	0.132794	1	astrocytes_18
TCERG1	-0.0355153	0.0174905	-0.0885211	-1.31323	0.134634	1	astrocytes_18
MIGA1	-0.0930885	-0.000170761	-0.186006	-1.96357	0.134886	1	astrocytes_18
CHD6	-0.0937584	0.0285712	-0.216088	-1.5022	0.135161	1	astrocytes_18
PRH1	0.0862217	0.222122	-0.049679	1.24349	0.1354	1	astrocytes_18
PCNX4	0.0552995	0.126894	-0.0162951	1.51387	0.135788	1	astrocytes_18
TSPAN5	-0.0931505	0.00312489	-0.189426	-1.89635	0.135797	1	astrocytes_18
SESTD1	-0.0835163	0.0265673	-0.1936	-1.48695	0.135801	1	astrocytes_18
RCN2	0.0281545	0.142901	-0.0865918	0.480903	0.135811	1	astrocytes_18
MAGED1	-0.0935144	0.0168926	-0.203921	-1.66008	0.136301	1	astrocytes_18
BNIP3L	0.100224	0.247043	-0.0465947	1.33795	0.136489	1	astrocytes_18
SLCO1C1	-0.189324	0.0312913	-0.409939	-1.68197	0.136517	1	astrocytes_18
UPP2	-0.212039	-0.00501184	-0.419067	-2.00741	0.136548	1	astrocytes_18
PAG1	0.00344042	0.125977	-0.119096	0.0550295	0.138729	1	astrocytes_18
METRN	0.0899781	0.210498	-0.0305414	1.46328	0.139222	1	astrocytes_18
PTPN12	-0.0547743	0.0401962	-0.149745	-1.13041	0.139227	1	astrocytes_18
PSAP	0.172954	0.349978	-0.00406978	1.9149	0.139705	1	astrocytes_18
ACO1	-0.0489428	0.00829808	-0.106184	-1.67583	0.14003	1	astrocytes_18
SCRN1	0.138637	0.278714	-0.00144091	1.9398	0.140314	1	astrocytes_18
ABHD18	-0.0571037	0.00875347	-0.122961	-1.69945	0.140826	1	astrocytes_18
JAK1	0.0476161	0.180671	-0.0854392	0.701406	0.140907	1	astrocytes_18
ADAR	-0.00199837	0.0686254	-0.0726222	-0.0554593	0.141114	1	astrocytes_18
MTREX	0.0140531	0.0936105	-0.0655042	0.346211	0.141242	1	astrocytes_18
RBPJ	0.0711798	0.154596	-0.0122365	1.67245	0.14147	1	astrocytes_18
GALNT18	-0.10371	0.0570896	-0.264509	-1.26411	0.141528	1	astrocytes_18
PTEN	0.0254526	0.106465	-0.0555594	0.615788	0.141816	1	astrocytes_18
COG5	-0.0595506	0.0584316	-0.177533	-0.989277	0.142314	1	astrocytes_18
RNGTT	-0.0887417	0.00646214	-0.183946	-1.82693	0.142528	1	astrocytes_18
WDSUB1	0.00196364	0.0500731	-0.0461458	0.0799979	0.143325	1	astrocytes_18
FBXW4	-0.0828826	0.0267239	-0.192489	-1.48209	0.14371	1	astrocytes_18
PKIA	-0.18557	0.00232078	-0.373461	-1.93575	0.144246	1	astrocytes_18
COL5A3	0.150686	0.404447	-0.103075	1.16385	0.144608	1	astrocytes_18
FOXO3	-0.00060547	0.129235	-0.130446	-0.00913969	0.145542	1	astrocytes_18
STIM1	-0.00839182	0.10626	-0.123043	-0.143458	0.145595	1	astrocytes_18
EP400	-0.0419001	0.00983682	-0.0936371	-1.58731	0.146439	1	astrocytes_18
UBA5	-0.00914068	0.0798111	-0.0980925	-0.201406	0.146605	1	astrocytes_18
LSM14A	-0.0149537	0.0543628	-0.0842702	-0.422824	0.14665	1	astrocytes_18
GPD2	-0.147905	0.00689196	-0.302703	-1.8727	0.146904	1	astrocytes_18
NKTR	0.00370038	0.109233	-0.101832	0.0687242	0.147203	1	astrocytes_18
ETV1	0.0256454	0.18022	-0.128929	0.325176	0.147384	1	astrocytes_18
TPCN1	0.0911813	0.299207	-0.116844	0.859087	0.147571	1	astrocytes_18
CNIH3	-0.131715	0.00392575	-0.267355	-1.90324	0.147812	1	astrocytes_18
CSNK1G1	-0.0690356	0.035095	-0.173166	-1.2994	0.148008	1	astrocytes_18
MPDZ	0.133778	0.270487	-0.00293147	1.91794	0.148277	1	astrocytes_18
CTNNA2	0.172718	0.578652	-0.233217	0.833929	0.148503	1	astrocytes_18
BCL2	-0.173799	0.0142558	-0.361854	-1.81139	0.14892	1	astrocytes_18
LIMS1	-0.0866925	0.0937793	-0.267164	-0.9415	0.1492	1	astrocytes_18
SLC44A3	-0.167406	0.0956325	-0.430445	-1.24738	0.15023	1	astrocytes_18
CENPC	0.0515286	0.110914	-0.00785658	1.70066	0.150576	1	astrocytes_18
WDFY3	-0.0371588	0.0506703	-0.124988	-0.829223	0.150578	1	astrocytes_18
ATXN2	-0.0441844	0.0619582	-0.150327	-0.815882	0.150837	1	astrocytes_18
PMP22	0.0915375	0.218672	-0.0355973	1.41118	0.150994	1	astrocytes_18
ST3GAL5	-0.0394964	0.0145832	-0.0935761	-1.43144	0.151061	1	astrocytes_18
ECPAS	-0.0218612	0.0664474	-0.11017	-0.485198	0.151201	1	astrocytes_18
ZC2HC1A	-0.0886595	0.0673444	-0.244663	-1.11388	0.151241	1	astrocytes_18
SASH1	0.190628	0.387692	-0.00643652	1.89595	0.151303	1	astrocytes_18
HACD3	0.100521	0.211781	-0.0107383	1.7708	0.151321	1	astrocytes_18
MT2A	0.304163	0.824134	-0.215809	1.1465	0.151633	1	astrocytes_18
CTNND1	-0.100864	0.00387908	-0.205608	-1.88738	0.151827	1	astrocytes_18
RBMS3	-0.222131	0.00196707	-0.44623	-1.94276	0.15188	1	astrocytes_18
NOTCH2	0.162442	0.327909	-0.00302518	1.92413	0.152814	1	astrocytes_18
HP1BP3	0.131357	0.30056	-0.0378465	1.52157	0.153001	1	astrocytes_18
SLC5A3	0.114208	0.323051	-0.094635	1.07183	0.153025	1	astrocytes_18
EIF2AK4	0.0379636	0.0934538	-0.0175266	1.34091	0.153359	1	astrocytes_18
MAPKAP1	-0.102379	0.0049641	-0.209722	-1.86933	0.153484	1	astrocytes_18
CACUL1	-0.0731811	0.0056175	-0.15198	-1.82024	0.153723	1	astrocytes_18
KPNA6	-0.0109712	0.0369352	-0.0588776	-0.448856	0.154107	1	astrocytes_18
RUFY3	-0.101594	0.0382228	-0.241411	-1.42415	0.154126	1	astrocytes_18
ATP9A	0.104013	0.225039	-0.017012	1.68446	0.154191	1	astrocytes_18
CHCHD3	-0.0583136	0.0678168	-0.184444	-0.906146	0.1557	1	astrocytes_18
DNM1L	-0.0581453	0.0847475	-0.201038	-0.797539	0.156015	1	astrocytes_18
PPP3R1	-0.0782025	0.0280016	-0.184407	-1.4432	0.15622	1	astrocytes_18
PITPNA	-0.0333362	0.0168934	-0.0835657	-1.30078	0.156333	1	astrocytes_18
CAMSAP2	-0.0195401	0.115257	-0.154337	-0.284116	0.156476	1	astrocytes_18
ATF7IP	-0.0781772	0.0599669	-0.216321	-1.10916	0.158666	1	astrocytes_18
TP53BP1	-0.0211163	0.0379584	-0.080191	-0.700592	0.159589	1	astrocytes_18
LMBRD1	0.0182598	0.0999465	-0.0634269	0.43812	0.159967	1	astrocytes_18
ZZZ3	-0.0150836	0.0603027	-0.0904698	-0.392157	0.160107	1	astrocytes_18
STRN3	-0.0226988	0.0871734	-0.132571	-0.404915	0.160329	1	astrocytes_18
SPATA6	-0.0812783	0.0890506	-0.251607	-0.935264	0.160356	1	astrocytes_18
WBP2NL	-0.0441042	0.0733949	-0.161603	-0.735688	0.160363	1	astrocytes_18
FAF2	-0.0382858	0.018301	-0.0948725	-1.32608	0.161386	1	astrocytes_18
SNX1	-0.0196265	0.0302727	-0.0695257	-0.770898	0.161977	1	astrocytes_18
DDHD1	-0.0626696	0.127433	-0.252772	-0.646126	0.162553	1	astrocytes_18
MAP2K4	0.0827368	0.16847	-0.00299631	1.89146	0.162781	1	astrocytes_18
KATNBL1	-0.0190998	0.0706354	-0.108835	-0.41717	0.163659	1	astrocytes_18
EGFR	0.106438	0.351938	-0.139062	0.849751	0.163895	1	astrocytes_18
TOGARAM1	0.0170266	0.0974772	-0.063424	0.414808	0.164156	1	astrocytes_18
KIAA1328	-0.115702	0.0142128	-0.245617	-1.74554	0.164283	1	astrocytes_18
MICU1	-0.036667	0.0639881	-0.137322	-0.713983	0.164582	1	astrocytes_18
CAMTA1	-0.186669	0.013278	-0.386615	-1.82981	0.164598	1	astrocytes_18
GSE1	-0.1685	0.0121414	-0.349142	-1.82823	0.164771	1	astrocytes_18
ARHGEF12	-0.119422	0.0106721	-0.249517	-1.79918	0.164816	1	astrocytes_18
SF3B1	-0.0287492	0.0246045	-0.0821029	-1.05611	0.164816	1	astrocytes_18
CASD1	-0.0454629	0.031787	-0.122713	-1.15347	0.164828	1	astrocytes_18
FUBP3	-0.039887	0.00592921	-0.0857033	-1.70632	0.167394	1	astrocytes_18
NFKB1	0.0562673	0.12784	-0.0153056	1.54083	0.167405	1	astrocytes_18
NCOR1	0.042213	0.146892	-0.0624662	0.790376	0.167506	1	astrocytes_18
ACADVL	0.0196811	0.0477989	-0.00843679	1.37187	0.167759	1	astrocytes_18
UBE2D2	-0.0371597	0.0534154	-0.127735	-0.804103	0.167783	1	astrocytes_18
CKAP5	-0.0322188	0.0273411	-0.0917788	-1.06024	0.168283	1	astrocytes_18
PCBP2	0.0536933	0.127951	-0.0205648	1.41718	0.168352	1	astrocytes_18
PSMG4	-0.0895764	0.080124	-0.259277	-1.03457	0.16877	1	astrocytes_18
CCSER2	-0.041144	0.057365	-0.139653	-0.818613	0.169036	1	astrocytes_18
PFKFB2	0.202721	0.49722	-0.0917783	1.34916	0.169255	1	astrocytes_18
PLSCR4	-0.172673	0.024641	-0.369987	-1.7152	0.170183	1	astrocytes_18
ATPAF1	-0.0447518	0.00732508	-0.0968287	-1.68428	0.170245	1	astrocytes_18
YTHDC1	-0.0288635	0.0422291	-0.0999561	-0.795742	0.170305	1	astrocytes_18
SPG7	-0.0149215	0.016842	-0.0466851	-0.92073	0.170555	1	astrocytes_18
CPT1A	-9.34591e-05	0.0568338	-0.0570207	-0.00321773	0.1706	1	astrocytes_18
ANKDD1A	-0.215218	0.0636036	-0.49404	-1.51287	0.171289	1	astrocytes_18
DENND2B	-0.0613122	0.0862623	-0.208887	-0.814298	0.172137	1	astrocytes_18
KMT2E	-0.0415264	0.0378535	-0.120906	-1.02533	0.172146	1	astrocytes_18
WDR41	0.0230764	0.100152	-0.0539988	0.586816	0.172242	1	astrocytes_18
PPP2R2A	0.0847101	0.172361	-0.00294076	1.89421	0.172644	1	astrocytes_18
HDAC8	-0.103527	0.00883007	-0.215883	-1.80593	0.17305	1	astrocytes_18
ADGRA3	-0.105263	0.0092732	-0.219798	-1.80128	0.173053	1	astrocytes_18
NPRL3	-0.0136924	0.0298508	-0.0572356	-0.616322	0.173147	1	astrocytes_18
IQGAP1	-0.0743945	0.0339662	-0.182755	-1.3456	0.173321	1	astrocytes_18
MACF1	-0.058009	0.223769	-0.339788	-0.403493	0.173458	1	astrocytes_18
CCDC144A	0.102016	0.233009	-0.0289763	1.52641	0.174123	1	astrocytes_18
MPP6	0.131166	0.273283	-0.0109498	1.80895	0.174393	1	astrocytes_18
PHACTR3	-0.186626	0.0264486	-0.399701	-1.71668	0.174743	1	astrocytes_18
KPNB1	0.00211894	0.053052	-0.0488141	0.0815393	0.175436	1	astrocytes_18
FAM155A	-0.217273	0.0101414	-0.444688	-1.87256	0.175598	1	astrocytes_18
RANBP3L	0.296122	0.626272	-0.0340272	1.75796	0.175859	1	astrocytes_18
BORCS5	-0.000989179	0.057925	-0.0599034	-0.0329081	0.176422	1	astrocytes_18
CLOCK	0.0905839	0.188645	-0.00747727	1.81051	0.176912	1	astrocytes_18
EML6	0.0557954	0.216919	-0.105328	0.678715	0.177135	1	astrocytes_18
COLEC12	-0.0396365	0.657094	-0.736367	-0.111501	0.177342	1	astrocytes_18
NEK1	-0.0915724	0.0166034	-0.199748	-1.65914	0.177351	1	astrocytes_18
ACACA	0.00306722	0.1102	-0.104066	0.0561139	0.177393	1	astrocytes_18
GALNT2	-0.132742	0.0324994	-0.297984	-1.57448	0.177645	1	astrocytes_18
ARFGEF1	-0.0402305	0.0384473	-0.118908	-1.00219	0.177934	1	astrocytes_18
PTCHD1	0.125606	0.353645	-0.102434	1.07956	0.178395	1	astrocytes_18
CEP126	-0.0117184	0.029731	-0.0531678	-0.554112	0.178776	1	astrocytes_18
SUGP2	0.0536733	0.154748	-0.0474009	1.0408	0.178844	1	astrocytes_18
HNRNPA3	0.0797616	0.175182	-0.0156588	1.63833	0.178917	1	astrocytes_18
DDX6	-0.037045	0.0273467	-0.101437	-1.12758	0.179565	1	astrocytes_18
CCDC91	0.0880907	0.199478	-0.0232966	1.55004	0.180047	1	astrocytes_18
TNNI3K	-0.0963651	0.0336799	-0.22641	-1.45236	0.180282	1	astrocytes_18
NDUFA10	0.0322199	0.0927894	-0.0283496	1.0426	0.180288	1	astrocytes_18
ABCD3	-0.00937259	0.0709549	-0.0897001	-0.228688	0.180423	1	astrocytes_18
CRPPA	-0.0103609	0.0811657	-0.101888	-0.221869	0.181007	1	astrocytes_18
LRBA	0.0270742	0.138633	-0.0844849	0.475662	0.181029	1	astrocytes_18
NALCN	-0.0896796	0.062226	-0.241585	-1.15709	0.181081	1	astrocytes_18
VOPP1	0.0717569	0.156194	-0.0126799	1.66563	0.181331	1	astrocytes_18
ECHDC2	-0.114719	0.00676639	-0.236205	-1.8508	0.181532	1	astrocytes_18
JAZF1	0.182097	0.396995	-0.0328017	1.6608	0.181542	1	astrocytes_18
OGFRL1	0.139182	0.305477	-0.027112	1.64042	0.181576	1	astrocytes_18
SERPINI2	0.115645	0.248641	-0.017352	1.70425	0.181863	1	astrocytes_18
PPP1R21	-0.0215089	0.0194547	-0.0624726	-1.02913	0.181876	1	astrocytes_18
MICALL2	0.0684214	0.151934	-0.0150909	1.60579	0.182281	1	astrocytes_18
RORB	-0.152697	0.0334448	-0.338839	-1.60781	0.182292	1	astrocytes_18
EPS15L1	-0.0134652	0.106858	-0.133788	-0.219337	0.182434	1	astrocytes_18
CREBRF	0.0879309	0.197356	-0.0214944	1.57497	0.182595	1	astrocytes_18
EWSR1	0.0343122	0.0820581	-0.0134337	1.40851	0.183355	1	astrocytes_18
MECP2	-0.0261941	0.0146066	-0.0669947	-1.2583	0.18354	1	astrocytes_18
SOX6	0.0321537	0.197149	-0.132841	0.381952	0.184197	1	astrocytes_18
THADA	-0.0826798	0.0264406	-0.1918	-1.48505	0.184461	1	astrocytes_18
TYW1	-0.0869563	0.029908	-0.203821	-1.45837	0.184585	1	astrocytes_18
ZFAND5	0.166916	0.375687	-0.041855	1.56703	0.184723	1	astrocytes_18
CMYA5	-0.107719	0.00947587	-0.224915	-1.80149	0.184751	1	astrocytes_18
MON2	-0.0544742	0.0646771	-0.173626	-0.896066	0.185484	1	astrocytes_18
SLC25A18	0.0814263	0.225971	-0.063118	1.10411	0.185524	1	astrocytes_18
SCD5	-0.136421	0.0369477	-0.30979	-1.54226	0.185539	1	astrocytes_18
TMED8	0.0453439	0.115256	-0.0245682	1.2712	0.185671	1	astrocytes_18
C20orf194	-0.0874717	0.0768946	-0.251838	-1.04304	0.185796	1	astrocytes_18
MT1E	0.0493811	0.174912	-0.07615	0.771006	0.185843	1	astrocytes_18
ELP2	-0.0155598	0.0208298	-0.0519493	-0.838058	0.185893	1	astrocytes_18
ADD3	-0.0854107	0.109252	-0.280074	-0.859957	0.186559	1	astrocytes_18
DCUN1D1	0.0030902	0.080074	-0.0738936	0.0786747	0.186625	1	astrocytes_18
CFAP54	0.139975	0.326305	-0.046356	1.47236	0.186661	1	astrocytes_18
FBXL4	-0.0380415	0.0303492	-0.106432	-1.09021	0.187972	1	astrocytes_18
INTU	-0.147122	0.0234395	-0.317684	-1.69061	0.188133	1	astrocytes_18
ASXL1	-0.00935235	0.0793383	-0.098043	-0.206676	0.188482	1	astrocytes_18
SDCCAG8	-0.10593	0.00934055	-0.221201	-1.80115	0.188568	1	astrocytes_18
GPATCH2L	-0.0583241	0.0102599	-0.126908	-1.66676	0.189375	1	astrocytes_18
ABLIM1	-0.0351327	0.130336	-0.200601	-0.416145	0.18957	1	astrocytes_18
LRRC37A3	-0.0457926	0.087874	-0.179459	-0.671461	0.189815	1	astrocytes_18
DPY19L3	-0.135567	0.0281177	-0.299251	-1.62328	0.191019	1	astrocytes_18
HSPB8	0.10456	0.267537	-0.0584165	1.25744	0.193978	1	astrocytes_18
CA8	-0.0983024	0.0500258	-0.246631	-1.29894	0.194025	1	astrocytes_18
PRRX1	-0.133261	0.0239743	-0.290496	-1.66112	0.194719	1	astrocytes_18
CAMKMT	0.102202	0.256868	-0.0524644	1.29512	0.194896	1	astrocytes_18
NAA16	-0.0227662	0.0168472	-0.0623797	-1.12641	0.195177	1	astrocytes_18
CDC42SE2	-0.0642209	0.00582321	-0.134265	-1.79702	0.195515	1	astrocytes_18
CDK17	0.0489563	0.148801	-0.0508879	0.961023	0.195771	1	astrocytes_18
HELZ	0.074505	0.15798	-0.00897014	1.74935	0.195922	1	astrocytes_18
POT1	-0.0377569	0.0131645	-0.0886783	-1.45326	0.196221	1	astrocytes_18
BTBD9	-0.0948156	0.0242105	-0.213842	-1.5613	0.196662	1	astrocytes_18
PRELID2	-0.0317285	0.117783	-0.18124	-0.415932	0.197418	1	astrocytes_18
SCMH1	-0.0641576	0.062758	-0.191073	-0.990789	0.197758	1	astrocytes_18
ZNF117	-0.0595661	0.0111305	-0.130263	-1.65139	0.197912	1	astrocytes_18
EXOSC10	-0.0103082	0.0240294	-0.0446459	-0.588385	0.198024	1	astrocytes_18
BRAF	-0.0206372	0.0719017	-0.113176	-0.437093	0.198656	1	astrocytes_18
HIVEP1	0.0877612	0.183399	-0.00787636	1.79855	0.198717	1	astrocytes_18
CREBZF	-0.0464477	0.062106	-0.155001	-0.838625	0.198885	1	astrocytes_18
PELI2	0.00599554	0.180241	-0.16825	0.0674395	0.198893	1	astrocytes_18
BNC2	-0.237261	0.0724068	-0.546928	-1.50168	0.199017	1	astrocytes_18
CGGBP1	0.0289681	0.258838	-0.200901	0.246994	0.199214	1	astrocytes_18
DHX9	0.03999	0.0853558	-0.0053757	1.72771	0.200349	1	astrocytes_18
TNS3	0.184601	0.437836	-0.0686337	1.42876	0.200507	1	astrocytes_18
PPP2R5C	-0.0310055	0.0928603	-0.154871	-0.490609	0.200686	1	astrocytes_18
ENO1	0.116152	0.258818	-0.0265152	1.5957	0.200814	1	astrocytes_18
SETD2	-0.0677314	0.00949265	-0.144955	-1.71904	0.200985	1	astrocytes_18
AGPAT3	-0.0206192	0.0478241	-0.0890626	-0.590459	0.201267	1	astrocytes_18
UBAC2	0.0470555	0.13039	-0.0362786	1.10671	0.201396	1	astrocytes_18
NLGN4X	-0.093217	0.0554432	-0.241877	-1.22899	0.201976	1	astrocytes_18
RHEB	0.00225393	0.115892	-0.111384	0.0388746	0.201978	1	astrocytes_18
UBE2D3	0.0387898	0.180224	-0.102645	0.537539	0.202048	1	astrocytes_18
ZDHHC17	-0.0420996	0.0218706	-0.10607	-1.28988	0.202264	1	astrocytes_18
ARHGAP32	-0.123061	0.0198817	-0.266003	-1.68735	0.202434	1	astrocytes_18
ZNF236	-0.00668537	0.0714215	-0.0847923	-0.167758	0.202885	1	astrocytes_18
ZRANB3	-0.0747243	0.0711735	-0.220622	-1.00383	0.202954	1	astrocytes_18
FBXL5	-0.0621209	0.0525137	-0.176755	-1.06211	0.203186	1	astrocytes_18
PIK3CB	-0.0686652	0.0233664	-0.160697	-1.46234	0.203234	1	astrocytes_18
KRIT1	0.0213772	0.0477266	-0.00497215	1.59012	0.203733	1	astrocytes_18
PHF21A	0.101867	0.220969	-0.0172353	1.67634	0.204019	1	astrocytes_18
ANGPTL4	0.368529	1.14721	-0.41015	0.927602	0.204081	1	astrocytes_18
WDR33	-0.0726611	0.00876282	-0.154085	-1.74903	0.204087	1	astrocytes_18
PARN	-0.0424233	0.0217879	-0.106635	-1.29492	0.204585	1	astrocytes_18
RAP1A	0.0100321	0.0954691	-0.0754049	0.230142	0.206193	1	astrocytes_18
CDC27	-0.0255691	0.0177713	-0.0689095	-1.1563	0.206337	1	astrocytes_18
ROR1	-0.152528	0.0195161	-0.324573	-1.73763	0.206363	1	astrocytes_18
PTPN14	0.0103741	0.0912545	-0.0705063	0.251395	0.206484	1	astrocytes_18
SHOC2	-0.0163678	0.0836077	-0.116343	-0.320881	0.206508	1	astrocytes_18
AP2A2	-0.0389311	0.0159282	-0.0937903	-1.3909	0.207135	1	astrocytes_18
NBPF26	-0.0699655	0.102743	-0.242674	-0.793997	0.207788	1	astrocytes_18
LCORL	0.0591685	0.130287	-0.0119505	1.63062	0.207961	1	astrocytes_18
TRIM66	-0.0830864	0.0374122	-0.203585	-1.35144	0.208131	1	astrocytes_18
OPA1	-0.0189542	0.0437078	-0.0816162	-0.592857	0.208801	1	astrocytes_18
ITGB4	0.142458	0.316729	-0.0318142	1.60216	0.208946	1	astrocytes_18
CHL1	-0.128455	0.0323546	-0.289264	-1.56562	0.209059	1	astrocytes_18
TAOK1	0.0946234	0.231334	-0.0420872	1.35658	0.209108	1	astrocytes_18
LMBR1	0.0682316	0.168429	-0.0319656	1.33468	0.209489	1	astrocytes_18
USP40	-0.0269827	0.0389954	-0.0929607	-0.801556	0.209921	1	astrocytes_18
TNKS2	0.0192781	0.088318	-0.0497618	0.547283	0.210153	1	astrocytes_18
TET1	0.0777445	0.18548	-0.0299908	1.41436	0.210157	1	astrocytes_18
ANAPC5	0.0354333	0.0952873	-0.0244207	1.16029	0.210207	1	astrocytes_18
OPHN1	-0.0993155	0.0310614	-0.229692	-1.49302	0.210565	1	astrocytes_18
NOTCH2NLC	0.0317443	0.144052	-0.0805633	0.553994	0.211281	1	astrocytes_18
CDK12	-0.035091	0.0101106	-0.0802926	-1.52156	0.211856	1	astrocytes_18
SEMA6D	-0.0967779	0.0182326	-0.211788	-1.64925	0.211987	1	astrocytes_18
MBD5	0.0744074	0.203012	-0.0541977	1.13398	0.213216	1	astrocytes_18
WWOX	0.0404426	0.277293	-0.196408	0.334667	0.213626	1	astrocytes_18
STIM2	-0.0700898	0.0773316	-0.217511	-0.931842	0.213711	1	astrocytes_18
SMURF1	-0.0474638	0.0513384	-0.146266	-0.941551	0.214096	1	astrocytes_18
CERT1	-0.0317366	0.0268651	-0.0903383	-1.06145	0.214811	1	astrocytes_18
XPO4	-0.0120571	0.062697	-0.0868112	-0.316122	0.21569	1	astrocytes_18
LYPD6	0.0794782	0.250534	-0.0915774	0.910665	0.216636	1	astrocytes_18
PRKDC	-0.0506304	0.0356674	-0.136928	-1.1499	0.216875	1	astrocytes_18
NT5C2	-0.108717	0.0211586	-0.238593	-1.64066	0.217084	1	astrocytes_18
GPBP1L1	-0.0448366	0.00879273	-0.0984658	-1.63862	0.217619	1	astrocytes_18
CHM	-0.0513118	0.0351508	-0.137774	-1.16315	0.218131	1	astrocytes_18
ADHFE1	-0.11511	0.053785	-0.284006	-1.33581	0.218919	1	astrocytes_18
PPA2	0.029947	0.139893	-0.0799989	0.533853	0.218939	1	astrocytes_18
PIK3CA	0.0800147	0.184359	-0.0243294	1.50297	0.220324	1	astrocytes_18
AMOT	0.120982	0.260508	-0.0185445	1.69946	0.220782	1	astrocytes_18
ANKRD26	-0.0514217	0.0498053	-0.152649	-0.99563	0.220888	1	astrocytes_18
ILKAP	-0.0184771	0.0282992	-0.0652533	-0.774204	0.221113	1	astrocytes_18
SH3BGRL	0.0684211	0.169217	-0.0323752	1.33043	0.221125	1	astrocytes_18
RAB18	0.00503748	0.0668278	-0.0567528	0.159787	0.221408	1	astrocytes_18
NUMB	-0.10097	0.0259224	-0.227861	-1.55957	0.221483	1	astrocytes_18
DMGDH	-0.0828017	0.0449079	-0.210511	-1.27076	0.22151	1	astrocytes_18
MYO6	-0.097389	0.0230795	-0.217857	-1.58447	0.221766	1	astrocytes_18
SLC22A23	0.0509397	0.121672	-0.0197922	1.41153	0.222176	1	astrocytes_18
PHKB	-0.063881	0.0522178	-0.17998	-1.07843	0.22225	1	astrocytes_18
C11orf58	-0.0492109	0.0538045	-0.152226	-0.936283	0.222804	1	astrocytes_18
USP37	-0.0130029	0.0249666	-0.0509724	-0.671204	0.222972	1	astrocytes_18
SMG7	-0.0169745	0.0601968	-0.0941458	-0.431112	0.223163	1	astrocytes_18
L3MBTL1	-0.0446973	0.021564	-0.110959	-1.32212	0.223301	1	astrocytes_18
SAMD12	0.0547831	0.14247	-0.0329036	1.22451	0.224224	1	astrocytes_18
NDRG2	0.0664676	0.170861	-0.0379253	1.24792	0.224348	1	astrocytes_18
MARK3	-0.104641	0.0319588	-0.24124	-1.50141	0.22441	1	astrocytes_18
ZIC1	-0.206104	0.0454247	-0.457634	-1.60601	0.225403	1	astrocytes_18
CBX5	0.0895417	0.193065	-0.0139813	1.69526	0.226047	1	astrocytes_18
NOVA1	0.0670718	0.176803	-0.0426593	1.198	0.226358	1	astrocytes_18
ASAP3	-0.0983166	0.028622	-0.225255	-1.51803	0.226425	1	astrocytes_18
TBL1XR1	-0.0760375	0.038619	-0.190694	-1.2998	0.227093	1	astrocytes_18
CNTLN	-0.0885026	0.0163833	-0.193389	-1.65382	0.228346	1	astrocytes_18
SIK3	0.0162267	0.126502	-0.0940488	0.288403	0.228906	1	astrocytes_18
GABRB1	-0.183165	0.0855853	-0.451915	-1.3358	0.229393	1	astrocytes_18
UNC13B	0.0255292	0.0915633	-0.040505	0.757734	0.229686	1	astrocytes_18
SYNRG	0.0336021	0.0793457	-0.0121415	1.43974	0.229694	1	astrocytes_18
ATXN3	0.0429558	0.0983716	-0.01246	1.51927	0.229831	1	astrocytes_18
MACROH2A1	-0.00441359	0.0395933	-0.0484205	-0.196571	0.230676	1	astrocytes_18
ADD1	-0.0640117	0.0280791	-0.156102	-1.36236	0.230963	1	astrocytes_18
ENAH	-0.012836	0.134983	-0.160655	-0.170195	0.231027	1	astrocytes_18
IFRD1	0.0430841	0.113214	-0.0270457	1.2041	0.23112	1	astrocytes_18
TSGA10	-0.0463116	0.0369732	-0.129596	-1.08986	0.231577	1	astrocytes_18
DYNC1H1	-0.0391052	0.0765099	-0.15472	-0.662931	0.231611	1	astrocytes_18
CACNB4	0.0358352	0.210246	-0.138575	0.402704	0.231737	1	astrocytes_18
WWP1	-0.0232434	0.0998266	-0.146313	-0.370165	0.23176	1	astrocytes_18
CRACD	0.117049	0.260336	-0.0262383	1.60106	0.231893	1	astrocytes_18
CSDE1	0.0188999	0.0716087	-0.033809	0.702785	0.232051	1	astrocytes_18
PTN	-0.0923001	0.0617206	-0.246321	-1.17455	0.232121	1	astrocytes_18
CLNS1A	-0.02443	0.0119799	-0.0608399	-1.31508	0.233957	1	astrocytes_18
IKZF2	-0.00182252	0.125109	-0.128754	-0.0281417	0.234147	1	astrocytes_18
RIMKLB	-0.0828797	0.0426411	-0.208401	-1.29414	0.234387	1	astrocytes_18
MOK	-0.0989463	0.0427939	-0.240686	-1.36822	0.23474	1	astrocytes_18
MAPK6	-0.00472063	0.0505574	-0.0599987	-0.167377	0.234941	1	astrocytes_18
HACE1	-0.0059296	0.0736404	-0.0854996	-0.146057	0.23508	1	astrocytes_18
DICER1	-0.065574	0.0583327	-0.189481	-1.03725	0.235389	1	astrocytes_18
SHROOM3	-0.144897	0.0302077	-0.320001	-1.62185	0.235441	1	astrocytes_18
CAPN7	0.0816324	0.180375	-0.0171101	1.62034	0.236051	1	astrocytes_18
SMAD4	0.0565451	0.132759	-0.0196693	1.45414	0.236284	1	astrocytes_18
KIF5B	0.057229	0.159619	-0.0451609	1.09549	0.237301	1	astrocytes_18
C1orf61	-0.244532	0.0671849	-0.55625	-1.53753	0.238557	1	astrocytes_18
MGAT4C	-0.176781	0.0450358	-0.398598	-1.56203	0.239615	1	astrocytes_18
FNBP4	-0.0247462	0.0498728	-0.0993652	-0.64999	0.239817	1	astrocytes_18
STT3B	0.00631193	0.0645993	-0.0519755	0.212244	0.240186	1	astrocytes_18
CRTC3	0.0105529	0.102892	-0.0817866	0.223992	0.240472	1	astrocytes_18
KCTD1	-0.0481401	0.128179	-0.224459	-0.535125	0.240885	1	astrocytes_18
EIF4G3	0.0248867	0.166014	-0.116241	0.345623	0.241346	1	astrocytes_18
ULK4	-0.0507833	0.0509924	-0.152559	-0.977969	0.241428	1	astrocytes_18
RBM26	-0.100622	0.0276328	-0.228876	-1.53768	0.241677	1	astrocytes_18
WDR59	-0.0370923	0.0291331	-0.103318	-1.09776	0.2418	1	astrocytes_18
GRIN2C	-0.091927	0.0216181	-0.205472	-1.5868	0.242057	1	astrocytes_18
VPS53	0.0217986	0.130675	-0.0870777	0.392413	0.242431	1	astrocytes_18
PDE4DIP	0.164639	0.438866	-0.109589	1.17671	0.24283	1	astrocytes_18
DNAJC13	-0.0220879	0.0330718	-0.0772476	-0.784839	0.243172	1	astrocytes_18
NEK6	-0.018577	0.149582	-0.186736	-0.216522	0.243855	1	astrocytes_18
RELCH	-0.0278292	0.0558273	-0.111486	-0.652003	0.244524	1	astrocytes_18
ZNF483	-0.0260884	0.0464367	-0.0986135	-0.705029	0.244622	1	astrocytes_18
UBE4B	-0.0295103	0.0442134	-0.103234	-0.784539	0.245897	1	astrocytes_18
USP33	0.0569759	0.130125	-0.0161735	1.52661	0.245929	1	astrocytes_18
MAMLD1	-0.0158538	0.0670684	-0.0987761	-0.374724	0.245932	1	astrocytes_18
RSF1	0.0509403	0.124007	-0.022126	1.36645	0.246821	1	astrocytes_18
MAGI1	0.135025	0.291925	-0.0218757	1.6867	0.246999	1	astrocytes_18
BOD1L1	-0.0778998	0.0334443	-0.189244	-1.37125	0.24843	1	astrocytes_18
YME1L1	-0.0437513	0.0505596	-0.138062	-0.909237	0.24885	1	astrocytes_18
KIF27	0.0511358	0.115391	-0.0131193	1.55979	0.248854	1	astrocytes_18
RBM6	-0.0793908	0.0134852	-0.172267	-1.67539	0.2489	1	astrocytes_18
HERC3	0.0423668	0.109081	-0.0243474	1.24467	0.24952	1	astrocytes_18
DLG5	-0.0302771	0.0760236	-0.136578	-0.558246	0.249524	1	astrocytes_18
SOX5	0.0114132	0.227483	-0.204657	0.103529	0.250031	1	astrocytes_18
DOCK4	-0.0271341	0.143941	-0.19821	-0.310868	0.250159	1	astrocytes_18
MRAS	0.136114	0.328589	-0.0563608	1.38604	0.250304	1	astrocytes_18
GGA2	0.0352855	0.0914771	-0.0209062	1.23076	0.251641	1	astrocytes_18
LMO3	-0.223772	0.0919521	-0.539496	-1.38914	0.251695	1	astrocytes_18
UBE2G1	0.0127351	0.0633046	-0.0378344	0.493586	0.251998	1	astrocytes_18
AK3	0.053111	0.137481	-0.0312594	1.23379	0.252131	1	astrocytes_18
TSC22D4	0.0800204	0.189257	-0.029216	1.43576	0.252607	1	astrocytes_18
KTN1	-0.0798276	0.0155439	-0.175199	-1.64052	0.253927	1	astrocytes_18
AKAP8L	0.0184157	0.0674869	-0.0306555	0.735545	0.254115	1	astrocytes_18
RALGAPA2	-0.0240647	0.0962969	-0.144426	-0.391869	0.25443	1	astrocytes_18
RASA2	-0.0756915	0.0123806	-0.163764	-1.68445	0.254506	1	astrocytes_18
DOP1A	-0.0414891	0.0444209	-0.127399	-0.946539	0.254869	1	astrocytes_18
SLC1A2	-0.105759	0.278664	-0.490182	-0.539206	0.25621	1	astrocytes_18
FBXW7	-0.0623377	0.0824095	-0.207085	-0.84409	0.256594	1	astrocytes_18
MERTK	0.113117	0.384587	-0.158353	0.816685	0.256862	1	astrocytes_18
PTPN4	0.0985949	0.232823	-0.0356333	1.43966	0.257591	1	astrocytes_18
FAF1	-0.00180504	0.119098	-0.122708	-0.0292616	0.257663	1	astrocytes_18
TMEM150C	-0.0939923	0.0281915	-0.216176	-1.50774	0.257953	1	astrocytes_18
RBM33	0.0206186	0.123864	-0.0826272	0.391412	0.258	1	astrocytes_18
FGFR1OP2	-0.00729038	0.0562062	-0.0707869	-0.225034	0.258719	1	astrocytes_18
PPP2R5E	0.0140964	0.0855028	-0.0573101	0.386917	0.258767	1	astrocytes_18
UBN2	0.000395284	0.0798204	-0.0790298	0.00975439	0.258806	1	astrocytes_18
TM2D1	0.00560745	0.0654219	-0.054207	0.183742	0.258819	1	astrocytes_18
IPO9	0.0401507	0.0966538	-0.0163525	1.39273	0.258918	1	astrocytes_18
MTR	-0.0608185	0.0557562	-0.177393	-1.02254	0.258922	1	astrocytes_18
PHF3	0.093135	0.209381	-0.0231107	1.57031	0.25904	1	astrocytes_18
DLGAP1	0.334728	0.902079	-0.232622	1.15635	0.25954	1	astrocytes_18
CCDC146	0.0622438	0.166637	-0.0421497	1.16861	0.259543	1	astrocytes_18
MAP2	-0.088027	0.19359	-0.369644	-0.61264	0.26005	1	astrocytes_18
PRRT2	-0.0217726	0.0121619	-0.0557071	-1.25753	0.260736	1	astrocytes_18
NF1	-0.0562724	0.0458066	-0.158351	-1.08046	0.260845	1	astrocytes_18
EPHA6	0.222386	0.490363	-0.0455908	1.62652	0.261741	1	astrocytes_18
PCNX1	0.0893894	0.195281	-0.0165022	1.65452	0.262798	1	astrocytes_18
PACRG	0.172673	0.380478	-0.0351321	1.62861	0.262924	1	astrocytes_18
DPH6	-0.141725	0.0639059	-0.347357	-1.35085	0.263341	1	astrocytes_18
PRPSAP1	-0.00107833	0.0461455	-0.0483022	-0.0447546	0.263426	1	astrocytes_18
TEX2	-0.0361761	0.0180996	-0.0904518	-1.30636	0.263479	1	astrocytes_18
DYNC1LI2	0.0327157	0.0825037	-0.0170724	1.28789	0.264228	1	astrocytes_18
FOXJ3	0.00600661	0.12321	-0.111196	0.100447	0.264927	1	astrocytes_18
MED15	-0.0109816	0.0673603	-0.0893234	-0.274738	0.265463	1	astrocytes_18
ZNF248	-0.038193	0.106824	-0.18321	-0.516193	0.265519	1	astrocytes_18
QKI	0.007462	0.161552	-0.146628	0.094914	0.266262	1	astrocytes_18
FAM133B	0.0282338	0.0648064	-0.00833876	1.51308	0.266553	1	astrocytes_18
PRKG1	0.158537	0.360036	-0.042963	1.54207	0.266584	1	astrocytes_18
NR3C2	-0.15282	0.0523052	-0.357945	-1.46019	0.266638	1	astrocytes_18
MDM2	-0.0132831	0.0471248	-0.073691	-0.430977	0.267015	1	astrocytes_18
PPP4R4	0.0827002	0.194014	-0.028614	1.45614	0.267257	1	astrocytes_18
CC2D2A	0.0237739	0.201523	-0.153975	0.262145	0.268206	1	astrocytes_18
AQP4	0.166716	0.367912	-0.03448	1.62407	0.268327	1	astrocytes_18
ELF1	0.0522264	0.141741	-0.0372883	1.14352	0.26866	1	astrocytes_18
SEPTIN8	0.0109208	0.10707	-0.0852281	0.222617	0.268878	1	astrocytes_18
BAALC	-0.232087	0.0883846	-0.552559	-1.41942	0.269155	1	astrocytes_18
ASAP2	-0.0304705	0.0882945	-0.149236	-0.502851	0.269686	1	astrocytes_18
CDKL1	0.0761176	0.222481	-0.0702457	1.0193	0.269734	1	astrocytes_18
CACHD1	-0.157084	0.0320425	-0.346211	-1.6279	0.269805	1	astrocytes_18
PHF14	0.0413308	0.131302	-0.0486408	0.900361	0.270182	1	astrocytes_18
ANOS1	-0.190919	0.061582	-0.443421	-1.48195	0.270579	1	astrocytes_18
GNG12	0.117506	0.273207	-0.0381951	1.47917	0.270894	1	astrocytes_18
FDFT1	0.0494293	0.124301	-0.0254423	1.29394	0.271331	1	astrocytes_18
TRAPPC9	-0.0714673	0.0429395	-0.185874	-1.22434	0.271401	1	astrocytes_18
WAC	0.0571024	0.138093	-0.0238882	1.38187	0.27165	1	astrocytes_18
RNF170	0.0120479	0.0549901	-0.0308943	0.549889	0.271704	1	astrocytes_18
IFT172	0.0214306	0.0623543	-0.0194932	1.02638	0.271884	1	astrocytes_18
TAF3	0.0161071	0.0860424	-0.0538283	0.451407	0.272595	1	astrocytes_18
PPP2R5A	-0.000286038	0.0747764	-0.0753484	-0.00746878	0.272731	1	astrocytes_18
ZFPM2	0.146258	0.353618	-0.061101	1.38244	0.273966	1	astrocytes_18
UQCRC2	0.0099775	0.08524	-0.065285	0.259831	0.274605	1	astrocytes_18
DCTN4	0.0073875	0.0752482	-0.0604732	0.213367	0.275394	1	astrocytes_18
ELOVL6	-0.036771	0.0191101	-0.092652	-1.2897	0.276654	1	astrocytes_18
HMGN1	-0.165976	0.0513993	-0.383351	-1.49652	0.27705	1	astrocytes_18
FAM193B	-0.0152865	0.0184157	-0.0489888	-0.888993	0.277484	1	astrocytes_18
CUL3	-0.00179593	0.0650896	-0.0686814	-0.0526266	0.277569	1	astrocytes_18
CLIP1	-0.181457	0.0571988	-0.420113	-1.49022	0.277634	1	astrocytes_18
ST3GAL3	-0.106638	0.0306933	-0.243969	-1.52192	0.277707	1	astrocytes_18
NAV1	-0.140198	0.080196	-0.360591	-1.24678	0.278253	1	astrocytes_18
CAPN2	0.0314848	0.113149	-0.0501791	0.755647	0.278524	1	astrocytes_18
PKNOX1	-0.0345841	0.0542065	-0.123375	-0.76341	0.279019	1	astrocytes_18
ZNF131	-0.0738598	0.026968	-0.174688	-1.43574	0.279496	1	astrocytes_18
PDGFC	-0.00524932	0.102228	-0.112726	-0.0957273	0.279884	1	astrocytes_18
BCLAF1	0.0324109	0.144769	-0.0799468	0.565375	0.279959	1	astrocytes_18
GALNT10	-0.0503209	0.191561	-0.292203	-0.407748	0.280077	1	astrocytes_18
PPP3CC	-0.158995	0.0849451	-0.402936	-1.27746	0.280405	1	astrocytes_18
RNF19A	0.11879	0.321845	-0.0842645	1.14661	0.280771	1	astrocytes_18
ZMYM2	0.0527927	0.147132	-0.0415471	1.0968	0.280922	1	astrocytes_18
TEAD1	0.0874064	0.225559	-0.0507464	1.24003	0.281854	1	astrocytes_18
ATF7	-0.0815948	0.0206094	-0.183799	-1.56474	0.282158	1	astrocytes_18
IRAK1BP1	0.0515823	0.134239	-0.0310747	1.22312	0.282319	1	astrocytes_18
MTOR	-0.0169275	0.0256231	-0.0594781	-0.779713	0.282355	1	astrocytes_18
MFHAS1	-0.0549605	0.150965	-0.260886	-0.523105	0.282426	1	astrocytes_18
STAG2	0.0357555	0.124424	-0.0529125	0.790359	0.283638	1	astrocytes_18
N4BP2L2	0.0772393	0.200517	-0.0460387	1.22801	0.283818	1	astrocytes_18
ATP9B	-0.056316	0.0300485	-0.142681	-1.27804	0.283889	1	astrocytes_18
PARD3	0.0411393	0.2891	-0.206821	0.325179	0.284066	1	astrocytes_18
NAA25	-0.0562657	0.0149019	-0.127433	-1.54956	0.284265	1	astrocytes_18
PRKRIP1	-0.039642	0.0258374	-0.105121	-1.18658	0.284713	1	astrocytes_18
MAPK10	0.095609	0.286947	-0.0957293	0.979366	0.284754	1	astrocytes_18
RNF220	-0.0481258	0.125548	-0.2218	-0.543115	0.284925	1	astrocytes_18
LRP4	0.117324	0.323787	-0.0891388	1.11376	0.285279	1	astrocytes_18
EP300	-0.0493456	0.0240813	-0.122773	-1.31717	0.285783	1	astrocytes_18
MARCHF7	0.0545637	0.12997	-0.0208429	1.41822	0.285904	1	astrocytes_18
TFDP2	0.00797406	0.113417	-0.0974686	0.148221	0.286033	1	astrocytes_18
SEC63	-0.0425739	0.0221827	-0.10733	-1.28857	0.286554	1	astrocytes_18
RHOQ	0.091117	0.23818	-0.0559459	1.21435	0.28675	1	astrocytes_18
NFE2L2	0.0196382	0.149993	-0.110717	0.295272	0.287126	1	astrocytes_18
ERP44	-0.0419177	0.0176089	-0.101444	-1.38018	0.287283	1	astrocytes_18
ZNF544	-0.0324775	0.0254108	-0.0903658	-1.09961	0.287541	1	astrocytes_18
CLDN10	0.0904829	0.204877	-0.0239115	1.55028	0.288886	1	astrocytes_18
GLCCI1	0.124823	0.280191	-0.0305442	1.57465	0.289782	1	astrocytes_18
AFF4	-0.0515192	0.0595181	-0.162557	-0.909386	0.290465	1	astrocytes_18
RGL1	-0.138953	0.0521898	-0.330096	-1.42481	0.291282	1	astrocytes_18
TSHZ2	0.0563481	0.246417	-0.133721	0.581055	0.291543	1	astrocytes_18
ATP6V1H	0.0325144	0.123212	-0.0581834	0.702631	0.291546	1	astrocytes_18
SORL1	0.0347314	0.177402	-0.10794	0.477128	0.291825	1	astrocytes_18
ABCB7	-0.00660513	0.11294	-0.12615	-0.108293	0.292011	1	astrocytes_18
TNS1	-0.141837	0.066963	-0.350637	-1.3314	0.29277	1	astrocytes_18
SLC9A9	-0.12091	0.0361614	-0.277981	-1.50874	0.293035	1	astrocytes_18
ZC3H6	0.0621197	0.160735	-0.0364957	1.23462	0.293792	1	astrocytes_18
CSAD	0.0173561	0.0560773	-0.021365	0.878523	0.294093	1	astrocytes_18
RAVER2	-0.0569367	0.0586296	-0.172503	-0.965627	0.294663	1	astrocytes_18
TTC19	-0.0900366	0.0695896	-0.249663	-1.10551	0.296821	1	astrocytes_18
NUDCD3	-0.020535	0.0479156	-0.0889857	-0.587984	0.298678	1	astrocytes_18
PPP2R3A	0.0535142	0.136565	-0.0295368	1.26291	0.29917	1	astrocytes_18
CHFR	-0.0234759	0.0156133	-0.0625651	-1.1771	0.299228	1	astrocytes_18
SFSWAP	-0.00446817	0.0568789	-0.0658153	-0.142753	0.299281	1	astrocytes_18
ZNF277	0.0100051	0.0994773	-0.079467	0.219171	0.299988	1	astrocytes_18
WASL	0.0159615	0.0804456	-0.0485227	0.485141	0.300141	1	astrocytes_18
SH3PXD2B	0.0639281	0.178831	-0.0509745	1.09046	0.300171	1	astrocytes_18
LRP1	0.0200065	0.13146	-0.0914472	0.351824	0.300294	1	astrocytes_18
HMBOX1	0.023733	0.153697	-0.106231	0.357912	0.301063	1	astrocytes_18
FMNL2	-0.109229	0.0285068	-0.246966	-1.55432	0.301548	1	astrocytes_18
GLUD1	-0.125038	0.0434049	-0.293481	-1.45491	0.301563	1	astrocytes_18
GRIA2	-0.218681	0.129171	-0.566534	-1.23215	0.302403	1	astrocytes_18
SUZ12	-0.0236841	0.0267273	-0.0740955	-0.920824	0.302951	1	astrocytes_18
FRYL	-0.0557354	0.0292542	-0.140725	-1.28533	0.303014	1	astrocytes_18
WDPCP	0.0352174	0.141342	-0.0709073	0.650413	0.303092	1	astrocytes_18
TPM1	-0.00349226	0.0231804	-0.030165	-0.256619	0.303113	1	astrocytes_18
AK4	0.100565	0.241999	-0.0408685	1.39361	0.303732	1	astrocytes_18
PYGB	0.0081744	0.0688009	-0.0524521	0.264266	0.303868	1	astrocytes_18
CCNL2	0.0330754	0.0954671	-0.0293164	1.03902	0.304061	1	astrocytes_18
EPC1	-0.0641549	0.0486771	-0.176987	-1.11441	0.304687	1	astrocytes_18
NRG2	0.00475587	0.133284	-0.123773	0.0725235	0.305012	1	astrocytes_18
GRM3	-0.235567	0.0623597	-0.533494	-1.54972	0.305316	1	astrocytes_18
GCLC	0.0523735	0.166547	-0.0618003	0.899069	0.305427	1	astrocytes_18
KIF1A	0.0511762	0.124669	-0.0223162	1.36481	0.305716	1	astrocytes_18
SND1	0.0348871	0.158056	-0.0882823	0.55515	0.306005	1	astrocytes_18
IL33	-0.110815	0.0413531	-0.262983	-1.42732	0.306267	1	astrocytes_18
SOBP	-0.0814241	0.0296409	-0.192489	-1.43689	0.306334	1	astrocytes_18
GALNT1	-0.0523615	0.0161896	-0.120913	-1.49708	0.306432	1	astrocytes_18
INPP5B	0.0510816	0.127193	-0.02503	1.31541	0.306518	1	astrocytes_18
SCAF11	-0.0108472	0.0619727	-0.0836671	-0.291955	0.306567	1	astrocytes_18
EPB41L5	-0.0389298	0.0137594	-0.091619	-1.44813	0.306906	1	astrocytes_18
UHRF1BP1L	-0.038425	0.0297456	-0.106596	-1.10475	0.307075	1	astrocytes_18
GLS	-0.022581	0.0686876	-0.11385	-0.484919	0.307345	1	astrocytes_18
CHIC2	-0.0626322	0.0210963	-0.146361	-1.46613	0.307681	1	astrocytes_18
TBC1D19	-0.0158876	0.0879236	-0.119699	-0.29996	0.308765	1	astrocytes_18
SYT9	-0.0732558	0.0223282	-0.16884	-1.50212	0.309066	1	astrocytes_18
ATG5	-0.0110992	0.0586126	-0.080811	-0.312057	0.30966	1	astrocytes_18
PRKACB	-0.0885161	0.039518	-0.21655	-1.35502	0.310055	1	astrocytes_18
PRDM5	-0.0894868	0.0219981	-0.200972	-1.57323	0.310637	1	astrocytes_18
RNF149	-0.0208476	0.043264	-0.0849591	-0.637334	0.310724	1	astrocytes_18
TAF1D	-0.102479	0.0548411	-0.259799	-1.27673	0.310956	1	astrocytes_18
KLHL22	-0.0351973	0.0290783	-0.0994728	-1.07328	0.311192	1	astrocytes_18
ITCH	0.0417347	0.121004	-0.0375345	1.03191	0.311464	1	astrocytes_18
SESN3	0.104819	0.273782	-0.064144	1.2159	0.311601	1	astrocytes_18
KATNAL2	-0.0444858	0.0692478	-0.158219	-0.766621	0.312039	1	astrocytes_18
STRN	-0.0116544	0.0385506	-0.0618593	-0.454978	0.312053	1	astrocytes_18
PKD1	0.0432889	0.109965	-0.0233869	1.2725	0.312105	1	astrocytes_18
SIL1	-0.00797218	0.0908181	-0.106762	-0.158165	0.312228	1	astrocytes_18
BMP2K	0.112458	0.259149	-0.0342324	1.50258	0.312327	1	astrocytes_18
BRD4	-0.0317948	0.0726872	-0.136277	-0.596434	0.312946	1	astrocytes_18
PNISR	0.156419	0.400381	-0.0875419	1.25666	0.313142	1	astrocytes_18
ADCY2	0.0970923	0.30842	-0.114236	0.900483	0.313237	1	astrocytes_18
TMOD2	0.0299568	0.117401	-0.0574874	0.671448	0.313451	1	astrocytes_18
ST6GALNAC3	-0.109204	0.157004	-0.375412	-0.804016	0.313957	1	astrocytes_18
FGGY	-0.085969	0.035676	-0.207614	-1.38515	0.315667	1	astrocytes_18
PMP2	0.21227	0.569318	-0.144779	1.16522	0.316023	1	astrocytes_18
AP3S2	-0.0010854	0.0722743	-0.0744451	-0.0289989	0.31631	1	astrocytes_18
L3MBTL4	0.10337	0.338633	-0.131893	0.861168	0.316781	1	astrocytes_18
PHACTR4	-0.0779641	0.0351226	-0.191051	-1.35124	0.316839	1	astrocytes_18
DOCK7	0.0816165	0.229116	-0.065883	1.08451	0.317554	1	astrocytes_18
NTM	-0.120435	0.0612872	-0.302156	-1.29895	0.318861	1	astrocytes_18
C6orf62	-0.0615071	0.0202762	-0.14329	-1.47404	0.319682	1	astrocytes_18
EAF2	0.00578611	0.11219	-0.100618	0.106581	0.320187	1	astrocytes_18
NCAM1	-0.123289	0.073672	-0.32025	-1.22685	0.320348	1	astrocytes_18
CREM	-0.0302129	0.0472129	-0.107639	-0.764812	0.320549	1	astrocytes_18
PDCD6IP	-0.0538067	0.0508716	-0.158485	-1.00746	0.321372	1	astrocytes_18
ZNF626	-0.0391885	0.011341	-0.089718	-1.52006	0.32146	1	astrocytes_18
TMEM245	-0.010315	0.0628433	-0.0834734	-0.276348	0.321886	1	astrocytes_18
ARHGAP39	-0.00300274	0.142471	-0.148477	-0.0404558	0.322188	1	astrocytes_18
ANAPC16	0.057708	0.154029	-0.0386125	1.17426	0.322317	1	astrocytes_18
GANC	0.0292303	0.0704676	-0.012007	1.38929	0.322962	1	astrocytes_18
ADGRG1	0.146231	0.355326	-0.0628635	1.37071	0.323061	1	astrocytes_18
ID4	0.150587	0.35475	-0.0535773	1.44562	0.325025	1	astrocytes_18
PPP4R3A	0.0304949	0.0854359	-0.0244461	1.08787	0.325113	1	astrocytes_18
PDK4	0.0387899	0.127246	-0.0496663	0.859486	0.325434	1	astrocytes_18
ZFAND3	-0.0582623	0.0710722	-0.187597	-0.88292	0.325556	1	astrocytes_18
DEAF1	0.0523566	0.152587	-0.0478735	1.02381	0.325802	1	astrocytes_18
SLC25A37	-0.0687637	0.0428344	-0.180362	-1.20768	0.326187	1	astrocytes_18
SAFB	0.00391735	0.0382556	-0.0304209	0.223595	0.326316	1	astrocytes_18
MYO1E	0.0725014	0.201779	-0.0567763	1.09919	0.326501	1	astrocytes_18
FRMD5	0.0981581	0.270553	-0.0742366	1.11596	0.327406	1	astrocytes_18
TRPM3	-0.373988	0.165865	-0.913841	-1.35778	0.328726	1	astrocytes_18
FBXO11	0.0185884	0.109313	-0.0721363	0.401573	0.329377	1	astrocytes_18
POLA1	-0.0632658	0.0253613	-0.151893	-1.39911	0.329428	1	astrocytes_18
SPART	0.0499228	0.137875	-0.0380294	1.1125	0.330085	1	astrocytes_18
KIAA0232	-0.0153579	0.0537494	-0.0844651	-0.435567	0.330088	1	astrocytes_18
MAP3K5	-0.0493976	0.0956512	-0.194446	-0.667482	0.330181	1	astrocytes_18
ARHGAP17	0.0337318	0.0861069	-0.0186434	1.2623	0.330258	1	astrocytes_18
CALD1	-0.0867937	0.0971565	-0.270744	-0.924775	0.330543	1	astrocytes_18
SMC5	0.0735083	0.186997	-0.0399802	1.2695	0.330894	1	astrocytes_18
CEP95	0.0282878	0.0763516	-0.019776	1.15353	0.33267	1	astrocytes_18
GNAS	0.00511078	0.0373852	-0.0271636	0.310368	0.332695	1	astrocytes_18
CEP162	-0.0311926	0.0236072	-0.0859925	-1.11563	0.333532	1	astrocytes_18
SIRPA	0.0880546	0.212597	-0.0364875	1.38575	0.333779	1	astrocytes_18
PRKCE	0.0164418	0.21518	-0.182296	0.16215	0.334053	1	astrocytes_18
INO80D	0.00594505	0.0803103	-0.0684202	0.156687	0.334323	1	astrocytes_18
RAB3GAP2	0.0303443	0.16016	-0.0994714	0.45814	0.334837	1	astrocytes_18
ITPRID2	0.0357019	0.100906	-0.029502	1.07316	0.334856	1	astrocytes_18
NEGR1	-0.0170561	0.460311	-0.494424	-0.0700286	0.334857	1	astrocytes_18
ATP2A2	-0.0932003	0.0399192	-0.22632	-1.37222	0.336279	1	astrocytes_18
TSC22D2	0.0513876	0.19987	-0.0970947	0.678315	0.336401	1	astrocytes_18
RAPGEF2	-0.0887747	0.05881	-0.236359	-1.17895	0.337328	1	astrocytes_18
RFX3	0.0659047	0.201775	-0.069966	0.950689	0.338429	1	astrocytes_18
METTL15	-0.0511206	0.0533737	-0.155615	-0.958852	0.338912	1	astrocytes_18
LGI4	-0.0711423	0.0487163	-0.191001	-1.16334	0.339226	1	astrocytes_18
EXT2	0.00721939	0.10878	-0.0943411	0.139323	0.339298	1	astrocytes_18
RFC1	0.0445918	0.103455	-0.0142716	1.48477	0.340821	1	astrocytes_18
TCF7L1	-0.091879	0.0469903	-0.230748	-1.29676	0.341013	1	astrocytes_18
HNRNPR	0.0307587	0.128709	-0.0671917	0.615474	0.341708	1	astrocytes_18
EPB41L2	-0.0251862	0.0954037	-0.145776	-0.409355	0.341781	1	astrocytes_18
CEP350	0.102689	0.259413	-0.0540344	1.28422	0.342533	1	astrocytes_18
NRP1	-0.169623	0.172238	-0.511484	-0.972487	0.343275	1	astrocytes_18
C3orf70	-0.117705	0.0674359	-0.302847	-1.24607	0.343945	1	astrocytes_18
UPF3A	0.0251072	0.12955	-0.0793359	0.471159	0.344507	1	astrocytes_18
KPNA5	-0.0196997	0.0663146	-0.105714	-0.448887	0.344588	1	astrocytes_18
UMAD1	0.00459509	0.112789	-0.103599	0.0832413	0.345222	1	astrocytes_18
CADPS2	-0.0269203	0.153672	-0.207513	-0.292165	0.345352	1	astrocytes_18
FANCL	-0.0304884	0.00967434	-0.0706511	-1.48785	0.345364	1	astrocytes_18
ZFC3H1	0.026386	0.0790528	-0.0262808	0.981939	0.345711	1	astrocytes_18
NEK9	0.0261348	0.0675253	-0.0152556	1.23757	0.34579	1	astrocytes_18
TAF15	0.00570179	0.0761802	-0.0647767	0.158563	0.346128	1	astrocytes_18
UBE2R2	-0.0163867	0.0813889	-0.114162	-0.328481	0.346333	1	astrocytes_18
CDC42BPB	-0.0422246	0.0210591	-0.105508	-1.30774	0.346546	1	astrocytes_18
PRNP	0.128681	0.36158	-0.104219	1.08291	0.347175	1	astrocytes_18
RIC3	0.0072149	0.0790847	-0.0646549	0.196758	0.34758	1	astrocytes_18
ITGA6	0.0763625	0.194398	-0.0416726	1.26799	0.347664	1	astrocytes_18
ARRB1	0.0391432	0.133299	-0.0550122	0.814815	0.348134	1	astrocytes_18
LRRFIP2	-0.0626624	0.024248	-0.149573	-1.41313	0.348332	1	astrocytes_18
TRMT11	-0.0559314	0.0186214	-0.130484	-1.47041	0.348428	1	astrocytes_18
WWTR1	0.171592	0.418428	-0.0752427	1.36251	0.349061	1	astrocytes_18
SRGAP3	-0.129171	0.0791493	-0.337491	-1.21529	0.349514	1	astrocytes_18
HEPH	-0.0918704	0.0387948	-0.222536	-1.37805	0.34966	1	astrocytes_18
KCNMA1	0.0824842	0.235305	-0.0703369	1.05788	0.349743	1	astrocytes_18
TDRD3	-0.0887682	0.052748	-0.230284	-1.22942	0.350425	1	astrocytes_18
DCAF5	-0.0274526	0.0780913	-0.132996	-0.509798	0.350548	1	astrocytes_18
EFEMP1	-0.17894	0.187541	-0.545421	-0.956983	0.350623	1	astrocytes_18
UBE3C	0.0122798	0.108553	-0.0839929	0.249998	0.351303	1	astrocytes_18
GTF2IRD1	0.030541	0.132185	-0.071103	0.588911	0.351466	1	astrocytes_18
NPHP3	-0.0410352	0.0251709	-0.107241	-1.21481	0.351737	1	astrocytes_18
HMGN3	0.128762	0.330249	-0.0727249	1.25253	0.352123	1	astrocytes_18
ESRRG	-0.0584593	0.16761	-0.284529	-0.506827	0.352339	1	astrocytes_18
CORO2B	-0.013471	0.0927288	-0.119671	-0.248612	0.352606	1	astrocytes_18
ZBTB20	0.108803	0.262577	-0.0449719	1.38677	0.353112	1	astrocytes_18
TTC17	-0.0822674	0.0337357	-0.19827	-1.38997	0.353925	1	astrocytes_18
ANKRD11	-0.0952997	0.0430962	-0.233695	-1.34964	0.353962	1	astrocytes_18
SUMF1	-0.117536	0.0522946	-0.287367	-1.35645	0.355412	1	astrocytes_18
CRTC1	-0.0195938	0.0173075	-0.0564951	-1.0407	0.355682	1	astrocytes_18
MAT2A	0.0950047	0.253861	-0.0638521	1.17216	0.356393	1	astrocytes_18
PRORP	0.0236341	0.0893377	-0.0420694	0.705016	0.356523	1	astrocytes_18
PDLIM5	-0.0824248	0.035426	-0.200276	-1.3708	0.356887	1	astrocytes_18
RNF182	0.104879	0.289174	-0.0794158	1.11538	0.357146	1	astrocytes_18
NIPBL	0.00290627	0.0932054	-0.0873929	0.0630813	0.357939	1	astrocytes_18
APBA2	0.0582833	0.221892	-0.105325	0.698209	0.358388	1	astrocytes_18
SLC44A1	0.0753689	0.195045	-0.0443073	1.23433	0.359752	1	astrocytes_18
ZNF721	-0.0394835	0.0907868	-0.169754	-0.594044	0.359761	1	astrocytes_18
STRBP	-0.0659019	0.0269271	-0.158731	-1.39143	0.359947	1	astrocytes_18
GOLM2	-0.0431113	0.098653	-0.184876	-0.596036	0.360792	1	astrocytes_18
NIM1K	0.00209042	0.0712937	-0.0671128	0.0592044	0.361239	1	astrocytes_18
SQSTM1	0.0197411	0.113453	-0.0739712	0.412879	0.361813	1	astrocytes_18
GLI2	-0.0723854	0.134167	-0.278938	-0.686861	0.363177	1	astrocytes_18
KIAA1109	-0.090628	0.0513334	-0.232589	-1.25124	0.364069	1	astrocytes_18
NSMAF	0.0159117	0.0605882	-0.0287648	0.698048	0.364587	1	astrocytes_18
CANX	0.0856271	0.209778	-0.0385236	1.35179	0.365218	1	astrocytes_18
APPBP2	0.0281036	0.0879518	-0.0317446	0.920362	0.365298	1	astrocytes_18
TAFA5	0.0454826	0.205263	-0.114298	0.557917	0.365762	1	astrocytes_18
LARS1	-0.0594974	0.0228073	-0.141802	-1.41684	0.366583	1	astrocytes_18
KIAA0825	-0.113107	0.0568465	-0.28306	-1.30439	0.366748	1	astrocytes_18
FEZ2	-0.0854338	0.0412176	-0.212085	-1.32211	0.366932	1	astrocytes_18
PSD2	0.0830377	0.250995	-0.0849195	0.969002	0.367641	1	astrocytes_18
PTPN9	-0.0838336	0.152505	-0.320172	-0.695236	0.368056	1	astrocytes_18
WDR27	-0.0310367	0.0499222	-0.111996	-0.751378	0.368426	1	astrocytes_18
TCF4	-0.0190004	0.12641	-0.164411	-0.256103	0.368489	1	astrocytes_18
ERBIN	0.0649496	0.30113	-0.171231	0.53899	0.369014	1	astrocytes_18
GFAP	0.191051	0.507079	-0.124976	1.18488	0.369286	1	astrocytes_18
MRPS6	0.0320734	0.117336	-0.0531893	0.737283	0.369614	1	astrocytes_18
AMER2	0.0701001	0.21822	-0.0780195	0.927586	0.369755	1	astrocytes_18
UVRAG	0.0219362	0.100366	-0.0564937	0.548186	0.369832	1	astrocytes_18
MPHOSPH9	-0.00604968	0.0986528	-0.110752	-0.113246	0.370112	1	astrocytes_18
PUM2	-0.0146373	0.0593549	-0.0886296	-0.387725	0.370209	1	astrocytes_18
GARNL3	-0.0806348	0.0479679	-0.209237	-1.22891	0.370901	1	astrocytes_18
ORC4	-0.0377062	0.024012	-0.0994243	-1.19742	0.371089	1	astrocytes_18
MVB12B	0.0806357	0.211413	-0.0501417	1.20849	0.371091	1	astrocytes_18
TIAM1	0.0511477	0.157057	-0.0547616	0.946543	0.371199	1	astrocytes_18
USO1	-0.0582155	0.039352	-0.155783	-1.16945	0.371323	1	astrocytes_18
PAPOLA	0.00233747	0.124856	-0.120181	0.0373931	0.371325	1	astrocytes_18
BICC1	0.149882	0.358099	-0.0583365	1.41084	0.371571	1	astrocytes_18
TCAIM	-0.0322313	0.0180959	-0.0825585	-1.25523	0.37197	1	astrocytes_18
PDS5A	0.0639411	0.169456	-0.0415739	1.18772	0.371971	1	astrocytes_18
CLK1	0.0243103	0.0804544	-0.0318338	0.848662	0.372046	1	astrocytes_18
ESYT2	-0.0351872	0.0904939	-0.160868	-0.548735	0.372692	1	astrocytes_18
TBC1D15	-0.00664042	0.0586474	-0.0719282	-0.199348	0.372693	1	astrocytes_18
SMG1	0.00507264	0.0899327	-0.0797874	0.11716	0.373039	1	astrocytes_18
OSBPL11	0.105445	0.281926	-0.0710367	1.17104	0.373282	1	astrocytes_18
TSPAN3	-0.0155183	0.0735423	-0.104579	-0.341513	0.373512	1	astrocytes_18
CWC27	-0.0569531	0.0354622	-0.149368	-1.20787	0.373796	1	astrocytes_18
GCFC2	-0.0383066	0.0246723	-0.101286	-1.19214	0.374016	1	astrocytes_18
TPR	-0.0367292	0.0169658	-0.0904243	-1.34068	0.374053	1	astrocytes_18
TCP10L	0.0620733	0.192606	-0.0684592	0.932039	0.374055	1	astrocytes_18
CYP4V2	-0.0817241	0.0430976	-0.206546	-1.28324	0.374202	1	astrocytes_18
VGLL4	-0.00311584	0.127967	-0.134199	-0.0465884	0.374251	1	astrocytes_18
COMMD10	0.0442837	0.148234	-0.0596662	0.834964	0.374579	1	astrocytes_18
KDM2A	-0.00201238	0.103493	-0.107517	-0.0373839	0.374847	1	astrocytes_18
ATXN1	-0.0336164	0.102555	-0.169788	-0.483851	0.376225	1	astrocytes_18
APPL2	0.0390739	0.121507	-0.0433591	0.929039	0.376322	1	astrocytes_18
LTBP1	-0.00858811	0.215347	-0.232524	-0.0751663	0.376686	1	astrocytes_18
STAT3	-0.0553757	0.147756	-0.258507	-0.534306	0.376712	1	astrocytes_18
RAD9A	-0.0194985	0.0487725	-0.0877694	-0.559774	0.376855	1	astrocytes_18
GOSR1	-0.019817	0.0603397	-0.0999738	-0.484558	0.377123	1	astrocytes_18
R3HDM1	-0.0284732	0.139591	-0.196537	-0.332054	0.377865	1	astrocytes_18
UBXN2A	-0.0464008	0.0233468	-0.116148	-1.3039	0.377948	1	astrocytes_18
NEMF	-0.013986	0.0387435	-0.0667155	-0.519862	0.378301	1	astrocytes_18
JUN	0.143017	0.474752	-0.188718	0.844978	0.378578	1	astrocytes_18
FNDC3B	-0.0427908	0.0765908	-0.162172	-0.702524	0.378716	1	astrocytes_18
HIVEP2	-0.0881736	0.110048	-0.286396	-0.871837	0.378826	1	astrocytes_18
LPIN2	0.0606224	0.14787	-0.0266253	1.36184	0.378888	1	astrocytes_18
ANO6	0.0256319	0.335217	-0.283953	0.162274	0.37942	1	astrocytes_18
RABEP1	-0.0228528	0.0434466	-0.0891523	-0.675583	0.379421	1	astrocytes_18
PLPP1	0.0736301	0.246986	-0.0997262	0.832461	0.380557	1	astrocytes_18
STXBP5	-0.107323	0.0704391	-0.285085	-1.18332	0.380794	1	astrocytes_18
AFF1	-0.0482866	0.103391	-0.199964	-0.623957	0.380863	1	astrocytes_18
ACSS1	0.138157	0.370236	-0.0939224	1.16677	0.381362	1	astrocytes_18
PIBF1	-0.0481153	0.0319311	-0.128162	-1.17812	0.381781	1	astrocytes_18
MTMR12	-0.0291417	0.0156523	-0.0739358	-1.2751	0.38197	1	astrocytes_18
EXOC6B	-0.0541069	0.0350204	-0.143234	-1.18984	0.382335	1	astrocytes_18
NUP214	-0.0317471	0.023961	-0.0874552	-1.11695	0.382516	1	astrocytes_18
PHF20L1	-0.027376	0.0497008	-0.104453	-0.696137	0.382893	1	astrocytes_18
TOB2	-0.0579147	0.0336981	-0.149528	-1.23903	0.383025	1	astrocytes_18
TLK1	-0.0654958	0.0272826	-0.158274	-1.38361	0.383076	1	astrocytes_18
ZNF654	0.0662989	0.172452	-0.0398542	1.22411	0.383184	1	astrocytes_18
BTAF1	-0.0145819	0.0813334	-0.110497	-0.297971	0.383718	1	astrocytes_18
SNAP23	0.0384928	0.11625	-0.039264	0.970263	0.383935	1	astrocytes_18
ARL5A	-0.0161191	0.0842258	-0.116464	-0.314843	0.385166	1	astrocytes_18
PRCP	0.0817185	0.234732	-0.0712953	1.04674	0.385341	1	astrocytes_18
EDNRB	0.00433712	0.0723487	-0.0636745	0.124987	0.385479	1	astrocytes_18
ITSN1	-0.0216979	0.112494	-0.15589	-0.316913	0.386357	1	astrocytes_18
GSK3B	-0.070393	0.031465	-0.172251	-1.35451	0.386986	1	astrocytes_18
SCAF8	0.00255588	0.0933237	-0.0882119	0.0551895	0.387254	1	astrocytes_18
NFX1	-0.0344237	0.0170344	-0.0858818	-1.31115	0.387277	1	astrocytes_18
CWF19L2	-0.00112404	0.0520883	-0.0543364	-0.0414017	0.387679	1	astrocytes_18
BRWD3	-0.0113436	0.0419127	-0.0645999	-0.417472	0.387926	1	astrocytes_18
RSRC2	0.0336577	0.100513	-0.0331977	0.986725	0.388083	1	astrocytes_18
HUWE1	-0.045174	0.0450639	-0.135412	-0.981178	0.388288	1	astrocytes_18
NOL4	-0.0615447	0.0689002	-0.19199	-0.924723	0.388732	1	astrocytes_18
FGD4	-0.0591167	0.173917	-0.29215	-0.49721	0.389135	1	astrocytes_18
RNF24	0.0671485	0.172036	-0.0377386	1.25477	0.389149	1	astrocytes_18
DDX3X	0.0928397	0.233703	-0.0480239	1.29176	0.38922	1	astrocytes_18
SHPRH	-0.0648387	0.0303717	-0.160049	-1.33474	0.389979	1	astrocytes_18
IWS1	0.0485499	0.127517	-0.0304177	1.205	0.390985	1	astrocytes_18
FGFR1	-0.086467	0.0410026	-0.213937	-1.32951	0.391082	1	astrocytes_18
THBS4	-0.0333239	0.0387476	-0.105395	-0.906235	0.391254	1	astrocytes_18
SRBD1	-0.0296752	0.046454	-0.105804	-0.763994	0.392082	1	astrocytes_18
CCDC14	-0.0599878	0.0428671	-0.162843	-1.1431	0.392841	1	astrocytes_18
SNED1	-0.137375	0.0723545	-0.347105	-1.2838	0.392916	1	astrocytes_18
CSGALNACT1	-0.10448	0.0428489	-0.251808	-1.38993	0.392972	1	astrocytes_18
GKAP1	0.00796115	0.0401679	-0.0242456	0.484481	0.393046	1	astrocytes_18
PLCB1	0.114105	0.456699	-0.228489	0.652788	0.393603	1	astrocytes_18
BPTF	0.0272848	0.205331	-0.150762	0.300355	0.393971	1	astrocytes_18
MARK4	-0.0083562	0.0207108	-0.0374232	-0.563452	0.394697	1	astrocytes_18
ARID4B	-0.0537989	0.0341031	-0.141701	-1.19956	0.394769	1	astrocytes_18
STARD13	0.0160895	0.185029	-0.15285	0.186663	0.394859	1	astrocytes_18
FAT3	-0.128237	0.110014	-0.366487	-1.05494	0.395044	1	astrocytes_18
NUMA1	0.0209123	0.0636229	-0.0217983	0.959654	0.395293	1	astrocytes_18
AOPEP	0.0777015	0.221082	-0.0656785	1.06216	0.395656	1	astrocytes_18
SARAF	0.124297	0.330108	-0.0815144	1.18369	0.396259	1	astrocytes_18
DIXDC1	0.0339907	0.115576	-0.0475943	0.816578	0.396276	1	astrocytes_18
GAREM1	0.0842268	0.206203	-0.0377494	1.35339	0.396409	1	astrocytes_18
ATG7	0.0244713	0.137719	-0.088776	0.423523	0.396934	1	astrocytes_18
VPS13C	0.0449775	0.165676	-0.0757214	0.730366	0.396976	1	astrocytes_18
SCARB2	0.0119198	0.0858111	-0.0619715	0.316173	0.397159	1	astrocytes_18
MEF2C	-0.0325272	0.104632	-0.169687	-0.464804	0.397275	1	astrocytes_18
ZNF655	0.00355283	0.0858317	-0.0787261	0.0846318	0.397396	1	astrocytes_18
RALGDS	0.0459561	0.381232	-0.28932	0.268651	0.397524	1	astrocytes_18
RILPL1	-0.0094676	0.0435545	-0.0624897	-0.34997	0.397602	1	astrocytes_18
USP32	0.0643374	0.164572	-0.0358969	1.25804	0.397742	1	astrocytes_18
OTUD7B	0.134823	0.340424	-0.0707774	1.28525	0.398396	1	astrocytes_18
ASCC1	-3.98472e-05	0.0641606	-0.0642403	-0.00121649	0.398436	1	astrocytes_18
WAPL	-1.1639e-05	0.0798735	-0.0798968	-0.000285559	0.39867	1	astrocytes_18
FCHSD2	-0.0353649	0.0800496	-0.150779	-0.600565	0.398979	1	astrocytes_18
CSPP1	0.00818776	0.0865621	-0.0701866	0.204757	0.399267	1	astrocytes_18
NIN	0.0757004	0.189548	-0.0381474	1.30323	0.399328	1	astrocytes_18
GFPT2	0.0616534	0.187541	-0.0642346	0.959889	0.399873	1	astrocytes_18
CRMP1	-0.084126	0.0381046	-0.206357	-1.34896	0.399925	1	astrocytes_18
SLC1A3	-0.229461	0.125327	-0.58425	-1.26762	0.400135	1	astrocytes_18
XRCC5	-0.0608669	0.0439338	-0.165668	-1.13832	0.40043	1	astrocytes_18
ACSBG1	0.0557745	0.222953	-0.111404	0.653889	0.400431	1	astrocytes_18
IFT43	-0.00883417	0.120516	-0.138185	-0.133858	0.400585	1	astrocytes_18
ZNF37A	-0.0233145	0.0566515	-0.103281	-0.571438	0.400633	1	astrocytes_18
TASOR	-0.00603711	0.0788038	-0.090878	-0.139467	0.400737	1	astrocytes_18
TRIM37	-0.00601854	0.0651714	-0.0772084	-0.165699	0.401718	1	astrocytes_18
CFDP1	0.0369814	0.136303	-0.0623406	0.729769	0.401791	1	astrocytes_18
RAPGEF1	-0.0227458	0.0555486	-0.10104	-0.569402	0.402055	1	astrocytes_18
KCND2	0.0201169	0.155427	-0.115193	0.291393	0.402072	1	astrocytes_18
IBTK	0.00385366	0.0974849	-0.0897776	0.0806678	0.402145	1	astrocytes_18
MFSD11	-0.0021125	0.0336181	-0.0378431	-0.115879	0.402804	1	astrocytes_18
STRADA	-0.0131543	0.0473398	-0.0736484	-0.42619	0.402879	1	astrocytes_18
PACS1	0.00618613	0.158785	-0.146413	0.0794539	0.403433	1	astrocytes_18
KCND3	-0.0736775	0.276858	-0.424213	-0.411957	0.403448	1	astrocytes_18
PDHX	0.0160769	0.10687	-0.0747166	0.347053	0.40396	1	astrocytes_18
ALMS1	-0.0599983	0.023878	-0.143875	-1.402	0.404068	1	astrocytes_18
TNRC6A	0.0870702	0.271704	-0.0975632	0.924288	0.404989	1	astrocytes_18
FGD6	0.122947	0.32332	-0.0774262	1.20261	0.405093	1	astrocytes_18
ARIH2	-0.0307381	0.0171578	-0.0786339	-1.25784	0.405333	1	astrocytes_18
ABL1	-0.0634494	0.0329675	-0.159866	-1.2898	0.406589	1	astrocytes_18
LRP6	0.0492804	0.166073	-0.0675122	0.827003	0.407093	1	astrocytes_18
ATP11B	-0.0214125	0.0262847	-0.0691098	-0.879879	0.407117	1	astrocytes_18
KBTBD11	0.0409587	0.126681	-0.0447631	0.93649	0.40722	1	astrocytes_18
SEC23A	-0.0152389	0.0526064	-0.0830842	-0.440232	0.407365	1	astrocytes_18
GAB2	-0.0539415	0.181878	-0.289762	-0.448323	0.407521	1	astrocytes_18
ABHD2	-0.0358892	0.0908881	-0.162666	-0.554843	0.40771	1	astrocytes_18
CDK13	0.0643658	0.165898	-0.0371668	1.2425	0.407712	1	astrocytes_18
PWWP3A	-0.00161187	0.0838324	-0.0870561	-0.036974	0.407763	1	astrocytes_18
CHKA	-0.0660638	0.13298	-0.265108	-0.650524	0.40787	1	astrocytes_18
NSMCE2	-0.0664347	0.0440633	-0.176933	-1.17839	0.407972	1	astrocytes_18
STK3	-0.0437673	0.123677	-0.211212	-0.512303	0.40803	1	astrocytes_18
MFF	0.0211033	0.10565	-0.0634435	0.489216	0.408276	1	astrocytes_18
UBL3	0.0168393	0.0844933	-0.0508147	0.487842	0.409188	1	astrocytes_18
AKAP13	-0.0253451	0.149945	-0.200635	-0.283391	0.409478	1	astrocytes_18
BTRC	-0.0377898	0.10054	-0.17612	-0.535435	0.410193	1	astrocytes_18
NPEPPS	0.0401284	0.134294	-0.054037	0.835234	0.410557	1	astrocytes_18
PRPF40B	-0.0271985	0.0256237	-0.0800207	-1.0092	0.410728	1	astrocytes_18
IGFBP7	0.117948	0.517862	-0.281966	0.578059	0.410788	1	astrocytes_18
UNC80	-0.0727033	0.114605	-0.260012	-0.760753	0.411194	1	astrocytes_18
WASF2	-0.0310291	0.0791169	-0.141175	-0.552139	0.41126	1	astrocytes_18
WDR70	-0.0348356	0.0721433	-0.141815	-0.638224	0.411707	1	astrocytes_18
VCL	0.0242936	0.180343	-0.131755	0.305126	0.411721	1	astrocytes_18
PTCD3	-0.0269534	0.0218574	-0.0757642	-1.0823	0.412642	1	astrocytes_18
PDSS2	-0.0222798	0.0911154	-0.135675	-0.385092	0.413495	1	astrocytes_18
MAPKBP1	0.0303453	0.084768	-0.0240775	1.09284	0.414057	1	astrocytes_18
FGFR3	-0.115542	0.0814523	-0.312536	-1.14957	0.414057	1	astrocytes_18
LRIG1	-0.151394	0.0705622	-0.37335	-1.33687	0.414128	1	astrocytes_18
EPHX1	0.0450654	0.132989	-0.0428578	1.00459	0.414332	1	astrocytes_18
SREK1	0.0707105	0.178572	-0.0371509	1.28489	0.4144	1	astrocytes_18
SPATA5	0.0493546	0.174877	-0.076168	0.770644	0.414674	1	astrocytes_18
PIK3R1	-0.0050817	0.159356	-0.16952	-0.0605696	0.415471	1	astrocytes_18
ZNF521	0.0831999	0.269014	-0.102615	0.877589	0.415732	1	astrocytes_18
CRADD	0.0645178	0.212067	-0.0830313	0.85702	0.415744	1	astrocytes_18
RREB1	-0.0137563	0.0781256	-0.105638	-0.29344	0.41641	1	astrocytes_18
ARMH3	-0.0575188	0.026905	-0.141943	-1.33534	0.416587	1	astrocytes_18
ZNF782	0.00143583	0.0554038	-0.0525321	0.0521453	0.417215	1	astrocytes_18
MMP24OS	-0.0309406	0.034487	-0.0963682	-0.926864	0.417464	1	astrocytes_18
C2CD5	-0.103522	0.0837927	-0.290838	-1.0832	0.418027	1	astrocytes_18
PPP2R2B	-0.135867	0.0872273	-0.358961	-1.19364	0.418611	1	astrocytes_18
ALK	-0.0627264	0.0366589	-0.162112	-1.23702	0.419687	1	astrocytes_18
USP48	-0.0189504	0.036831	-0.0747318	-0.665851	0.420082	1	astrocytes_18
TTC21B	0.0271837	0.0934736	-0.0391061	0.80373	0.420686	1	astrocytes_18
ZNF197	-0.0580931	0.0337295	-0.149916	-1.24	0.42077	1	astrocytes_18
PCDH9	-0.115971	0.116752	-0.348695	-0.976695	0.423371	1	astrocytes_18
ARID1B	-0.0557169	0.0552909	-0.166725	-0.983743	0.423371	1	astrocytes_18
PSIP1	0.00697732	0.103378	-0.0894237	0.141858	0.423387	1	astrocytes_18
HNRNPM	-0.0250317	0.0342929	-0.0843562	-0.826996	0.423472	1	astrocytes_18
MYBPC1	0.0222822	0.0856647	-0.0411002	0.689029	0.424359	1	astrocytes_18
BAZ1B	-0.0160152	0.0239081	-0.0559385	-0.786238	0.424413	1	astrocytes_18
SENP5	0.0155098	0.066543	-0.0355234	0.595664	0.424506	1	astrocytes_18
PUM1	-0.0507866	0.0386185	-0.140192	-1.11336	0.424785	1	astrocytes_18
MYO5A	-0.0504473	0.0576734	-0.158568	-0.914486	0.42492	1	astrocytes_18
ZZEF1	-0.0308541	0.0167741	-0.0784824	-1.26969	0.424996	1	astrocytes_18
KDM7A	0.00273159	0.0802728	-0.0748096	0.0690447	0.425086	1	astrocytes_18
CSGALNACT2	0.0111613	0.10272	-0.0803972	0.238927	0.425808	1	astrocytes_18
RHOBTB3	0.0412704	0.185821	-0.10328	0.559587	0.426362	1	astrocytes_18
LRRN1	0.0506841	0.138157	-0.0367889	1.13565	0.426956	1	astrocytes_18
INVS	0.0538139	0.155616	-0.0479881	1.03606	0.427087	1	astrocytes_18
FAM172A	-0.030808	0.0619466	-0.123563	-0.650993	0.42717	1	astrocytes_18
PTK2	-0.0340897	0.0680361	-0.136216	-0.654239	0.42757	1	astrocytes_18
TRIM44	0.0441209	0.14034	-0.0520983	0.898732	0.428173	1	astrocytes_18
ASH1L	-0.0584309	0.0703919	-0.187254	-0.888992	0.428795	1	astrocytes_18
SUCLG2	-0.0500931	0.0750965	-0.175283	-0.784256	0.428966	1	astrocytes_18
ZNF680	0.0348365	0.186309	-0.116636	0.450762	0.429029	1	astrocytes_18
MTCH1	-0.0992731	0.0825317	-0.281078	-1.07022	0.429371	1	astrocytes_18
CNTFR	0.0183549	0.0638138	-0.027104	0.791374	0.429857	1	astrocytes_18
MGST3	0.0520749	0.149748	-0.0455985	1.04496	0.430095	1	astrocytes_18
RAPGEF3	0.0358408	0.105663	-0.0339812	1.00608	0.430752	1	astrocytes_18
SH3YL1	0.0450762	0.128188	-0.0380357	1.063	0.430806	1	astrocytes_18
RBM39	0.0408305	0.176372	-0.0947114	0.590418	0.430813	1	astrocytes_18
AGO2	0.040747	0.131107	-0.0496133	0.883824	0.431052	1	astrocytes_18
SNX13	0.0653475	0.184818	-0.0541227	1.07206	0.431677	1	astrocytes_18
OSBPL1A	-0.0784527	0.0527015	-0.209607	-1.17239	0.431742	1	astrocytes_18
PLEKHA8	-0.062605	0.0484771	-0.173687	-1.10462	0.432141	1	astrocytes_18
FIGN	0.00962476	0.146382	-0.127133	0.137939	0.432211	1	astrocytes_18
ADAMTSL3	0.040565	0.283425	-0.202295	0.327373	0.432544	1	astrocytes_18
IQCJ-SCHIP1	0.00981594	0.0639752	-0.0443434	0.355228	0.432638	1	astrocytes_18
CRYAB	0.0525724	0.25851	-0.153366	0.500345	0.433289	1	astrocytes_18
ZNF334	-0.0443063	0.0324235	-0.121036	-1.13175	0.433664	1	astrocytes_18
ZBTB8OS	-0.00813861	0.0478576	-0.0641349	-0.284865	0.43375	1	astrocytes_18
NAP1L4	-0.0725859	0.0706362	-0.215808	-0.993322	0.433776	1	astrocytes_18
STX7	-0.0400559	0.0329983	-0.11311	-1.07466	0.434212	1	astrocytes_18
ARHGAP21	-0.0155554	0.0849309	-0.116042	-0.303404	0.434387	1	astrocytes_18
NACC2	0.123339	0.315864	-0.069185	1.25564	0.435348	1	astrocytes_18
PNPLA8	0.0279963	0.223383	-0.16739	0.280838	0.436089	1	astrocytes_18
ARHGAP12	-0.0399867	0.022023	-0.101996	-1.26388	0.43644	1	astrocytes_18
NAA15	0.0361168	0.106306	-0.0340729	1.00852	0.437064	1	astrocytes_18
GLRX	-0.0553825	0.258832	-0.369597	-0.345457	0.437217	1	astrocytes_18
BRWD1	-0.0262257	0.0827335	-0.135185	-0.47175	0.437236	1	astrocytes_18
CHIC1	0.0505679	0.132704	-0.0315679	1.20668	0.437453	1	astrocytes_18
EXOC2	-0.0142995	0.0595454	-0.0881444	-0.379532	0.437891	1	astrocytes_18
XPNPEP3	-0.0383107	0.0206887	-0.0973101	-1.27268	0.437942	1	astrocytes_18
MATN2	0.0730405	0.312889	-0.166808	0.596862	0.438085	1	astrocytes_18
GTDC1	-0.0812908	0.0428777	-0.205459	-1.28315	0.439004	1	astrocytes_18
ZNF609	-0.10113	0.0672518	-0.269511	-1.17715	0.439438	1	astrocytes_18
BCL9	0.0135877	0.0681222	-0.0409468	0.488341	0.43989	1	astrocytes_18
PLEKHA6	0.00517403	0.105749	-0.0954009	0.100829	0.439925	1	astrocytes_18
CLU	0.133362	0.432548	-0.165823	0.873656	0.439944	1	astrocytes_18
PPARGC1A	0.0702257	0.22357	-0.0831184	0.897588	0.440219	1	astrocytes_18
MIPOL1	-0.0462628	0.0347847	-0.12731	-1.11877	0.440365	1	astrocytes_18
ATR	-0.0270911	0.0290084	-0.0831905	-0.946489	0.440539	1	astrocytes_18
MEGF9	0.0910501	0.231846	-0.0497456	1.26747	0.440577	1	astrocytes_18
DECR1	0.0395362	0.185954	-0.106881	0.529236	0.441914	1	astrocytes_18
CEP78	-0.0420795	0.0318042	-0.115963	-1.11627	0.442111	1	astrocytes_18
ATP6V0A1	-0.0172432	0.0679591	-0.102446	-0.396658	0.442878	1	astrocytes_18
FOS	0.378064	1.15617	-0.40004	0.952304	0.44325	1	astrocytes_18
ANAPC10	0.0117873	0.0767864	-0.0532117	0.355432	0.44371	1	astrocytes_18
LPIN1	0.0481497	0.190072	-0.0937729	0.664951	0.444021	1	astrocytes_18
ZSWIM5	-0.0162568	0.094542	-0.127056	-0.287573	0.444243	1	astrocytes_18
MBNL2	0.12363	0.321273	-0.0740137	1.22599	0.444347	1	astrocytes_18
CEP290	-0.0378191	0.0486866	-0.124325	-0.856869	0.444734	1	astrocytes_18
COL4A5	-0.0582835	0.0507829	-0.16735	-1.04738	0.445704	1	astrocytes_18
NR6A1	-0.0735086	0.0504096	-0.197427	-1.16266	0.445723	1	astrocytes_18
KIAA1958	0.0916003	0.253988	-0.0707874	1.10558	0.446332	1	astrocytes_18
UBAP1	-0.0616232	0.035469	-0.158715	-1.24396	0.446613	1	astrocytes_18
ACYP2	-0.00811608	0.115658	-0.13189	-0.128518	0.44664	1	astrocytes_18
ASPH	-0.052326	0.156748	-0.2614	-0.490529	0.447213	1	astrocytes_18
KMT2A	-0.0276194	0.0655883	-0.120827	-0.580779	0.447654	1	astrocytes_18
FAM184A	-0.0744716	0.0492855	-0.198229	-1.17942	0.447959	1	astrocytes_18
RBFOX2	-0.0746199	0.0565922	-0.205832	-1.11463	0.448612	1	astrocytes_18
STAT2	-0.0312404	0.0215058	-0.0839865	-1.16084	0.449167	1	astrocytes_18
SPOCK1	-0.165791	0.0998854	-0.431466	-1.22308	0.449207	1	astrocytes_18
TMEM131	0.0670136	0.170887	-0.0368601	1.26446	0.449399	1	astrocytes_18
RIPOR2	0.012592	0.130279	-0.105095	0.209708	0.449448	1	astrocytes_18
ZC3H14	0.0376751	0.100789	-0.0254389	1.16998	0.451601	1	astrocytes_18
TXNIP	-0.0154217	0.0613287	-0.0921722	-0.393823	0.451668	1	astrocytes_18
KANSL1	-0.153655	0.0905196	-0.397831	-1.23337	0.451918	1	astrocytes_18
ITPR2	0.0113414	0.236434	-0.213751	0.098754	0.452024	1	astrocytes_18
KDM6A	-0.0568585	0.0351853	-0.148902	-1.21073	0.452483	1	astrocytes_18
MTA3	-0.0249106	0.0510416	-0.100863	-0.642825	0.453131	1	astrocytes_18
NRF1	-0.0575495	0.0335922	-0.148691	-1.23758	0.453169	1	astrocytes_18
TJP1	-0.0581112	0.0321434	-0.148366	-1.26194	0.453816	1	astrocytes_18
MTUS1	0.0576267	0.183514	-0.068261	0.897198	0.453979	1	astrocytes_18
MAP3K20	-0.0166413	0.110689	-0.143972	-0.256156	0.454732	1	astrocytes_18
NASP	0.0511253	0.141063	-0.0388128	1.11414	0.455632	1	astrocytes_18
USP14	-0.0235138	0.0165689	-0.0635965	-1.14978	0.455958	1	astrocytes_18
PSAT1	0.0113457	0.111042	-0.0883507	0.223049	0.456032	1	astrocytes_18
CDR2	0.0447277	0.124345	-0.0348897	1.10107	0.45613	1	astrocytes_18
PTPN11	-0.0263967	0.0156759	-0.0684694	-1.2297	0.456132	1	astrocytes_18
GPM6B	0.145295	0.389508	-0.0989182	1.16608	0.45648	1	astrocytes_18
PAK2	0.0406273	0.105221	-0.0239661	1.23276	0.456798	1	astrocytes_18
NCOA1	0.0484319	0.139918	-0.0430542	1.03759	0.456887	1	astrocytes_18
TCF25	0.0365503	0.127287	-0.0541861	0.78951	0.456943	1	astrocytes_18
MORC3	0.00991231	0.0842974	-0.0644728	0.261178	0.457138	1	astrocytes_18
RHOJ	-0.0870993	0.0743082	-0.248507	-1.05764	0.457384	1	astrocytes_18
MEIKIN	0.0975708	0.274982	-0.0798407	1.07792	0.457959	1	astrocytes_18
TASP1	-0.0456961	0.0546367	-0.146029	-0.892656	0.458358	1	astrocytes_18
UBE2W	-0.0416255	0.0295698	-0.112821	-1.14593	0.458924	1	astrocytes_18
PPP3CB	-0.0103622	0.0773899	-0.0981143	-0.231442	0.458929	1	astrocytes_18
EXOC6	-0.0571139	0.0493012	-0.163529	-1.05193	0.459471	1	astrocytes_18
DKK3	0.111377	0.296499	-0.0737438	1.1792	0.459568	1	astrocytes_18
COL27A1	0.0350954	0.142383	-0.0721922	0.641134	0.460606	1	astrocytes_18
ACOT11	-0.118907	0.0690047	-0.30682	-1.24023	0.461693	1	astrocytes_18
ATP10D	-0.00369458	0.0488351	-0.0562243	-0.13785	0.461771	1	astrocytes_18
PSPC1	-0.0580336	0.0396253	-0.155692	-1.1647	0.461964	1	astrocytes_18
YY1AP1	0.0635997	0.185374	-0.0581746	1.02364	0.462255	1	astrocytes_18
ZRANB1	0.00452758	0.0533318	-0.0442767	0.181826	0.463187	1	astrocytes_18
ITM2C	0.101928	0.28066	-0.076804	1.11774	0.463337	1	astrocytes_18
FOXK1	-0.026318	0.0579184	-0.110554	-0.612351	0.463688	1	astrocytes_18
CMIP	-0.0828359	0.0655992	-0.231271	-1.09378	0.46405	1	astrocytes_18
CHD2	0.088479	0.231044	-0.0540856	1.2164	0.464239	1	astrocytes_18
MRPS5	0.0424955	0.135424	-0.050433	0.896276	0.464518	1	astrocytes_18
BACH2	0.106501	0.280592	-0.0675908	1.19901	0.465051	1	astrocytes_18
PREPL	-0.0372271	0.0566934	-0.131148	-0.776867	0.465167	1	astrocytes_18
MOSMO	0.0126346	0.065424	-0.0401548	0.469097	0.465544	1	astrocytes_18
MGLL	0.0776332	0.201927	-0.0466607	1.22418	0.46561	1	astrocytes_18
GOLPH3	0.00691163	0.103519	-0.0896954	0.140223	0.465775	1	astrocytes_18
RCOR3	-0.0248717	0.063072	-0.112815	-0.554304	0.465876	1	astrocytes_18
ANKRD17	-0.0566182	0.0416962	-0.154933	-1.12872	0.466351	1	astrocytes_18
CHD9	-0.0593952	0.074067	-0.192858	-0.872251	0.467496	1	astrocytes_18
TPD52L1	0.203501	0.627243	-0.220242	0.941266	0.467553	1	astrocytes_18
H3-3B	0.210938	0.597929	-0.176053	1.06832	0.467576	1	astrocytes_18
ZFYVE9	-0.00864414	0.0535252	-0.0708135	-0.272517	0.467715	1	astrocytes_18
DDX17	0.0740332	0.189365	-0.0412988	1.25813	0.467745	1	astrocytes_18
AFG1L	0.0540266	0.154131	-0.0460775	1.0578	0.469023	1	astrocytes_18
SPON1	-0.219766	0.162116	-0.601648	-1.12792	0.469658	1	astrocytes_18
MASP1	-0.0254209	0.0859506	-0.136792	-0.447368	0.470153	1	astrocytes_18
CNNM2	-0.0359527	0.0293157	-0.101221	-1.07964	0.470827	1	astrocytes_18
CIBAR1	0.0186612	0.105817	-0.0684944	0.419654	0.471152	1	astrocytes_18
ZBTB37	0.0438871	0.123398	-0.0356236	1.08183	0.472034	1	astrocytes_18
STX16	0.0447141	0.165689	-0.0762604	0.724434	0.47257	1	astrocytes_18
OLA1	-0.0284275	0.0518419	-0.108697	-0.694124	0.472887	1	astrocytes_18
SPATA13	0.0966185	0.263538	-0.0703013	1.13449	0.47337	1	astrocytes_18
SLC20A2	-0.015886	0.236511	-0.268283	-0.123361	0.474213	1	astrocytes_18
PHLPP1	-0.145549	0.104456	-0.395555	-1.14106	0.474574	1	astrocytes_18
NR2C2	0.0231341	0.0792057	-0.0329375	0.808644	0.47514	1	astrocytes_18
LONRF2	-0.0149169	0.0261543	-0.0559881	-0.711851	0.47558	1	astrocytes_18
MED13L	-0.0435988	0.0982318	-0.185429	-0.602494	0.475792	1	astrocytes_18
JAKMIP2	0.0462781	0.173271	-0.0807148	0.71424	0.476236	1	astrocytes_18
PTPRS	0.0169163	0.0712651	-0.0374325	0.610047	0.476799	1	astrocytes_18
PRMT2	0.0671507	0.184237	-0.0499357	1.12407	0.476885	1	astrocytes_18
PARD3B	-0.0718491	0.0755851	-0.219283	-0.955149	0.476955	1	astrocytes_18
USP9X	-0.00600914	0.0840366	-0.0960549	-0.130797	0.477127	1	astrocytes_18
RYK	0.013187	0.120567	-0.0941931	0.240697	0.477756	1	astrocytes_18
NBPF14	-0.0229753	0.0281734	-0.074124	-0.880388	0.477841	1	astrocytes_18
FARS2	0.0348295	0.193417	-0.123758	0.430455	0.477941	1	astrocytes_18
ZNF516	-0.119315	0.0741087	-0.312739	-1.20902	0.478017	1	astrocytes_18
DSE	-0.00263771	0.124256	-0.129532	-0.0407413	0.478442	1	astrocytes_18
TASOR2	-0.0332992	0.0203818	-0.0869802	-1.2158	0.47884	1	astrocytes_18
ADGRL3	0.0270444	0.232773	-0.178684	0.257651	0.479021	1	astrocytes_18
TMEM47	0.0316887	0.174421	-0.111043	0.435142	0.47913	1	astrocytes_18
ATP1A2	0.180559	0.497721	-0.136603	1.1158	0.479275	1	astrocytes_18
FBXO21	0.00588863	0.0597754	-0.0479982	0.21418	0.479282	1	astrocytes_18
KAT6B	-0.0389	0.0876609	-0.165461	-0.602418	0.47952	1	astrocytes_18
SMAD2	0.0373184	0.128052	-0.0534157	0.806122	0.479784	1	astrocytes_18
MMD2	-0.0968843	0.0909029	-0.284672	-1.0112	0.479856	1	astrocytes_18
GOLGB1	-0.0443212	0.107431	-0.196073	-0.572434	0.479882	1	astrocytes_18
DYNC1I2	0.0246704	0.0751748	-0.0258339	0.957405	0.480642	1	astrocytes_18
ARHGAP5	0.086881	0.279642	-0.10588	0.883393	0.480654	1	astrocytes_18
VAV3	0.0901814	0.360819	-0.180457	0.653095	0.481293	1	astrocytes_18
ZMIZ1	0.00558779	0.144347	-0.133171	0.0789273	0.48153	1	astrocytes_18
ADCY9	-0.0425186	0.113325	-0.198363	-0.534733	0.481581	1	astrocytes_18
CAPZA2	-0.014292	0.0756231	-0.104207	-0.311537	0.482179	1	astrocytes_18
SMURF2	-0.0724596	0.0796792	-0.224598	-0.933477	0.482886	1	astrocytes_18
CTBP2	-0.0306523	0.173225	-0.23453	-0.294674	0.483189	1	astrocytes_18
SOS1	-0.0363161	0.0828726	-0.155505	-0.59719	0.483326	1	astrocytes_18
FAM20C	0.0435065	0.413237	-0.326224	0.23063	0.483497	1	astrocytes_18
CLCN3	-0.0496935	0.0300601	-0.129447	-1.22123	0.483739	1	astrocytes_18
TBC1D22A	0.0191045	0.122115	-0.0839063	0.363497	0.484021	1	astrocytes_18
ULK2	-0.0368003	0.0368636	-0.110464	-0.97914	0.484025	1	astrocytes_18
LARP4B	-0.0022031	0.0756052	-0.0800115	-0.0554953	0.484258	1	astrocytes_18
TET2	-0.0198655	0.0597845	-0.0995156	-0.488835	0.484438	1	astrocytes_18
SS18	0.0243256	0.104351	-0.0556996	0.595779	0.484832	1	astrocytes_18
EFNA5	-0.0855774	0.0633142	-0.234469	-1.12652	0.484838	1	astrocytes_18
ALDH7A1	-0.0832649	0.0709157	-0.237445	-1.05847	0.485156	1	astrocytes_18
ZNF81	0.038213	0.118734	-0.0423076	0.930149	0.48536	1	astrocytes_18
HBS1L	-0.0294413	0.0374321	-0.0963147	-0.862883	0.485633	1	astrocytes_18
CPSF7	0.00129459	0.0269099	-0.0243207	0.0990561	0.485972	1	astrocytes_18
ASAP1	-0.0380377	0.0879517	-0.164027	-0.591737	0.486697	1	astrocytes_18
CDKAL1	-0.0300711	0.0548478	-0.11499	-0.694054	0.487252	1	astrocytes_18
YEATS2	-0.0341442	0.0502332	-0.118522	-0.79312	0.488185	1	astrocytes_18
APBA1	-0.0441043	0.0394376	-0.127646	-1.03472	0.488274	1	astrocytes_18
OXSR1	-0.0221852	0.0473982	-0.0917686	-0.624893	0.48843	1	astrocytes_18
AP1S2	-0.0615561	0.0668767	-0.189989	-0.939384	0.48845	1	astrocytes_18
WDR11	0.00303364	0.139172	-0.133105	0.043675	0.488544	1	astrocytes_18
IREB2	-0.00397131	0.0541433	-0.0620859	-0.133936	0.489041	1	astrocytes_18
DENND4A	-0.0563323	0.17385	-0.286514	-0.479661	0.489656	1	astrocytes_18
PDE7A	-0.0887062	0.0775453	-0.254958	-1.04577	0.489827	1	astrocytes_18
CBFB	-0.0246605	0.0226775	-0.0719985	-1.02104	0.490007	1	astrocytes_18
ELP4	-0.0954863	0.0770414	-0.268014	-1.08475	0.490678	1	astrocytes_18
FGF2	-0.0327446	0.170824	-0.236313	-0.315266	0.490702	1	astrocytes_18
MGST1	-0.0929692	0.0604279	-0.246366	-1.18787	0.490994	1	astrocytes_18
CREBBP	0.053223	0.165489	-0.0590429	0.92918	0.491239	1	astrocytes_18
RIF1	0.0171647	0.0858079	-0.0514785	0.490103	0.491349	1	astrocytes_18
TCEA1	-0.0124309	0.0397641	-0.0646259	-0.46679	0.491579	1	astrocytes_18
EZR	-0.076467	0.0503639	-0.203298	-1.18167	0.492638	1	astrocytes_18
RIC8B	-0.0457145	0.0563421	-0.147771	-0.877931	0.492836	1	astrocytes_18
TRAPPC8	0.0076869	0.0777265	-0.0623527	0.215108	0.493219	1	astrocytes_18
COA1	0.0233334	0.108568	-0.0619014	0.53655	0.493393	1	astrocytes_18
GJA1	0.102058	0.392174	-0.188058	0.689482	0.493498	1	astrocytes_18
SCAMP1	0.0324483	0.0899686	-0.0250721	1.10565	0.493955	1	astrocytes_18
AASS	-0.0789723	0.0915908	-0.249535	-0.907482	0.494088	1	astrocytes_18
AEBP2	0.0324705	0.116189	-0.0512478	0.760181	0.494101	1	astrocytes_18
DLG2	-0.0456775	0.120857	-0.212212	-0.537584	0.494492	1	astrocytes_18
PKN2	0.0533565	0.144365	-0.0376517	1.14909	0.494561	1	astrocytes_18
TMTC2	-0.0711627	0.155563	-0.297888	-0.615177	0.494694	1	astrocytes_18
MAP4	0.0188761	0.166817	-0.129065	0.250076	0.495522	1	astrocytes_18
PTPRG	-0.0565283	0.0400978	-0.153154	-1.14662	0.49581	1	astrocytes_18
IRF2	0.0289382	0.115138	-0.0572617	0.65798	0.495928	1	astrocytes_18
PADI2	0.0389866	0.124171	-0.0461974	0.897026	0.496103	1	astrocytes_18
STARD3	0.0121245	0.0477865	-0.0235375	0.666356	0.496186	1	astrocytes_18
SEMA6A	0.0971964	0.257592	-0.0631993	1.1877	0.49709	1	astrocytes_18
SMAD9	0.0601584	0.215996	-0.0956789	0.756612	0.497483	1	astrocytes_18
ATE1	0.00813192	0.107977	-0.0917136	0.159629	0.49752	1	astrocytes_18
GNAO1	-0.00340949	0.140325	-0.147144	-0.0464916	0.497542	1	astrocytes_18
SNTA1	0.0606394	0.192224	-0.0709454	0.903228	0.497656	1	astrocytes_18
FXR1	-0.101895	0.069305	-0.273095	-1.16653	0.497698	1	astrocytes_18
TBCD	-0.0329323	0.0404857	-0.10635	-0.879158	0.499089	1	astrocytes_18
DCAF10	-0.0397506	0.0330777	-0.112579	-1.06977	0.500191	1	astrocytes_18
GNA12	0.0226675	0.19669	-0.151355	0.255297	0.500239	1	astrocytes_18
ACIN1	0.0178566	0.0686625	-0.0329494	0.68886	0.500341	1	astrocytes_18
HDDC2	0.122253	0.374084	-0.129578	0.951476	0.500547	1	astrocytes_18
RANBP2	0.0194171	0.105692	-0.0668576	0.441112	0.500688	1	astrocytes_18
HNRNPU	0.0543826	0.166698	-0.0579326	0.949007	0.501442	1	astrocytes_18
NCOA2	0.0673831	0.201999	-0.0672323	0.98108	0.501924	1	astrocytes_18
LUC7L3	0.0930727	0.306072	-0.119927	0.85643	0.502782	1	astrocytes_18
MAPK14	0.00163487	0.0652007	-0.061931	0.0504089	0.503531	1	astrocytes_18
FBN1	0.0374254	0.113161	-0.0383105	0.968528	0.50377	1	astrocytes_18
GLYR1	-0.0103474	0.0263341	-0.0470289	-0.552883	0.50396	1	astrocytes_18
ST8SIA1	-0.0635554	0.15787	-0.284981	-0.562566	0.503991	1	astrocytes_18
PDE3B	0.0784249	0.266864	-0.110014	0.815703	0.504206	1	astrocytes_18
SMYD3	-0.0894032	0.138591	-0.317397	-0.76856	0.50445	1	astrocytes_18
ACSL6	-0.0943688	0.158618	-0.347356	-0.731102	0.504519	1	astrocytes_18
RAB31	0.0255572	0.120929	-0.069815	0.525217	0.505192	1	astrocytes_18
CD46	-0.00271727	0.0905889	-0.0960234	-0.0570782	0.505194	1	astrocytes_18
SSBP3	-0.0192212	0.0891925	-0.127635	-0.347492	0.506145	1	astrocytes_18
NHSL1	-0.0472066	0.163237	-0.25765	-0.439659	0.506773	1	astrocytes_18
RAMP1	0.0705713	0.203211	-0.0620679	1.04281	0.507037	1	astrocytes_18
ACSS3	-0.00123357	0.164129	-0.166596	-0.0146209	0.507138	1	astrocytes_18
SLC35G2	-0.0392535	0.0307775	-0.109284	-1.09859	0.507314	1	astrocytes_18
OFD1	-0.0397123	0.0405578	-0.119982	-0.96966	0.507452	1	astrocytes_18
SPOP	-0.0512547	0.0610023	-0.163512	-0.894887	0.50757	1	astrocytes_18
ARNTL	0.0162254	0.111869	-0.0794181	0.332498	0.508883	1	astrocytes_18
ZDHHC20	-0.0286945	0.0263156	-0.0837046	-1.02236	0.5095	1	astrocytes_18
CDC42BPA	-0.0559273	0.0519346	-0.163789	-1.01626	0.509814	1	astrocytes_18
COG7	0.0187023	0.0570975	-0.019693	0.954694	0.509878	1	astrocytes_18
ZCCHC24	-0.0190074	0.128597	-0.166612	-0.252389	0.509882	1	astrocytes_18
MTDH	-0.0369198	0.0573634	-0.131203	-0.767491	0.510157	1	astrocytes_18
SPATS2L	-0.0502594	0.0760331	-0.176552	-0.779988	0.510203	1	astrocytes_18
TECPR2	-0.0545099	0.0604979	-0.169518	-0.928958	0.510833	1	astrocytes_18
CCDC93	-0.0125575	0.0381424	-0.0632574	-0.485451	0.511429	1	astrocytes_18
MAP3K14	-0.045595	0.201725	-0.292915	-0.361332	0.511506	1	astrocytes_18
RIC1	-0.0274201	0.0839348	-0.138775	-0.482623	0.511591	1	astrocytes_18
PPP4R2	0.0387585	0.109108	-0.0315907	1.07983	0.512508	1	astrocytes_18
NCKAP5	0.108975	0.39791	-0.17996	0.739221	0.512772	1	astrocytes_18
BRINP1	-0.00277123	0.155005	-0.160547	-0.0344255	0.513612	1	astrocytes_18
SDC2	0.0780073	0.211495	-0.05548	1.14536	0.514434	1	astrocytes_18
SIPA1L3	0.0624492	0.183909	-0.0590109	1.00772	0.514617	1	astrocytes_18
CRB1	-0.0970816	0.0772014	-0.271365	-1.09177	0.514696	1	astrocytes_18
PDE5A	-0.0805544	0.213439	-0.374548	-0.537031	0.515196	1	astrocytes_18
JMY	0.0177335	0.0699252	-0.0344581	0.665951	0.515223	1	astrocytes_18
OSBPL8	0.0181455	0.0952463	-0.0589553	0.461273	0.515564	1	astrocytes_18
YWHAZ	0.00204865	0.0923831	-0.0882858	0.044449	0.515717	1	astrocytes_18
SLC39A12	0.0725503	0.246962	-0.101862	0.815288	0.515836	1	astrocytes_18
UBAP2	-0.030332	0.0478942	-0.108558	-0.75997	0.516227	1	astrocytes_18
PPP1R9A	-0.0830267	0.120295	-0.286348	-0.800355	0.516376	1	astrocytes_18
PIAS1	0.0529372	0.177187	-0.0713131	0.835048	0.516845	1	astrocytes_18
BTD	-0.0344096	0.0889993	-0.157819	-0.546489	0.517413	1	astrocytes_18
MLLT10	0.0520607	0.169762	-0.0656403	0.866918	0.517652	1	astrocytes_18
MROH1	-0.0182122	0.0152022	-0.0516265	-1.06826	0.517719	1	astrocytes_18
LRMDA	0.217562	0.643512	-0.208388	1.00109	0.517877	1	astrocytes_18
UBA6	-0.0245166	0.0528891	-0.101922	-0.620777	0.51882	1	astrocytes_18
PHKA1	0.0331854	0.102785	-0.0364142	0.934519	0.519029	1	astrocytes_18
MOB1B	0.0201346	0.108715	-0.0684454	0.445508	0.519166	1	astrocytes_18
CACNB2	-0.148428	0.141023	-0.437879	-1.00505	0.519959	1	astrocytes_18
KDM3B	0.0118187	0.0760097	-0.0523723	0.360863	0.520377	1	astrocytes_18
ADNP	-0.0512838	0.0471688	-0.149736	-1.02094	0.520918	1	astrocytes_18
APP	-0.0747238	0.0915486	-0.240996	-0.880819	0.521026	1	astrocytes_18
PAM	0.0136013	0.305349	-0.278146	0.091374	0.52163	1	astrocytes_18
UBR5	0.0221421	0.150866	-0.106581	0.33714	0.521974	1	astrocytes_18
WIPF2	-0.00232521	0.0839059	-0.0885563	-0.0528501	0.522815	1	astrocytes_18
MTX2	0.0533563	0.146114	-0.039401	1.12742	0.522977	1	astrocytes_18
DOK5	0.0733905	0.248329	-0.101548	0.822247	0.524321	1	astrocytes_18
GPBP1	-0.041497	0.0451417	-0.128136	-0.938756	0.524433	1	astrocytes_18
NR2F1	0.0479918	0.141438	-0.0454539	1.0066	0.524627	1	astrocytes_18
MAX	0.0372309	0.112458	-0.0379961	0.970014	0.524827	1	astrocytes_18
COL21A1	0.0345847	0.117888	-0.0487182	0.813714	0.52492	1	astrocytes_18
LHX2	0.0218228	0.0735318	-0.0298861	0.827167	0.525709	1	astrocytes_18
LRRC3B	0.12566	0.521766	-0.270447	0.621773	0.525931	1	astrocytes_18
NUFIP2	0.0291717	0.125331	-0.0669875	0.594591	0.525967	1	astrocytes_18
ABHD3	-0.0118091	0.0136166	-0.0372347	-0.910316	0.526471	1	astrocytes_18
G3BP1	0.0179184	0.0677757	-0.0319388	0.704401	0.526488	1	astrocytes_18
DLC1	-0.162946	0.194093	-0.519984	-0.894492	0.526896	1	astrocytes_18
WSB1	-0.0519512	0.130753	-0.234655	-0.557308	0.526917	1	astrocytes_18
PRKN	0.0391615	0.16213	-0.0838073	0.624183	0.526918	1	astrocytes_18
RASSF8	-0.0233994	0.0959942	-0.142793	-0.384124	0.527029	1	astrocytes_18
SLC14A1	-0.166681	0.208378	-0.541739	-0.871033	0.527537	1	astrocytes_18
GALNT15	0.0787289	0.266841	-0.109383	0.820285	0.528057	1	astrocytes_18
MPC1	0.0125168	0.103763	-0.078729	0.268862	0.528588	1	astrocytes_18
WNK1	-0.0155216	0.0742302	-0.105273	-0.338954	0.528659	1	astrocytes_18
RAB2A	-0.00897318	0.100028	-0.117975	-0.161347	0.528973	1	astrocytes_18
SPECC1	0.0302167	0.158151	-0.0977181	0.46292	0.529269	1	astrocytes_18
SLC35F1	-0.0919012	0.0735533	-0.257356	-1.08866	0.529848	1	astrocytes_18
MICAL3	0.0527683	0.164732	-0.0591956	0.923726	0.530756	1	astrocytes_18
KIF2A	-0.000874525	0.0885961	-0.0903451	-0.0191576	0.531433	1	astrocytes_18
LARGE1	0.0803444	0.223498	-0.062809	1.10002	0.532243	1	astrocytes_18
ITPKB	0.134823	0.389796	-0.12015	1.03638	0.53363	1	astrocytes_18
IMMP2L	0.0588432	0.21018	-0.0924937	0.762078	0.533805	1	astrocytes_18
NIPSNAP2	0.0516748	0.156649	-0.0532993	0.964817	0.535365	1	astrocytes_18
RASL12	0.0251306	0.183294	-0.133033	0.311418	0.535383	1	astrocytes_18
NAP1L1	0.0333685	0.133297	-0.0665601	0.654478	0.536002	1	astrocytes_18
LRRFIP1	0.0026855	0.120713	-0.115342	0.0445953	0.536181	1	astrocytes_18
CCNI	-0.00965946	0.0629077	-0.0822267	-0.260892	0.536915	1	astrocytes_18
HTT	-0.0213046	0.0509816	-0.0935908	-0.577652	0.537205	1	astrocytes_18
HNRNPA2B1	0.115649	0.336845	-0.105547	1.02474	0.53773	1	astrocytes_18
NSD3	-0.0196339	0.0852149	-0.124483	-0.367021	0.538141	1	astrocytes_18
FAM214A	0.0607876	0.199464	-0.0778892	0.859131	0.53815	1	astrocytes_18
AGO3	0.0314747	0.127798	-0.0648485	0.64044	0.538478	1	astrocytes_18
TAPT1	0.0279795	0.096578	-0.0406189	0.799418	0.538493	1	astrocytes_18
BICRAL	-0.0288004	0.0755695	-0.13317	-0.540844	0.538776	1	astrocytes_18
METTL25	-0.0506036	0.0399783	-0.141186	-1.09493	0.538924	1	astrocytes_18
ZBTB38	-0.0359972	0.0326838	-0.104678	-1.02726	0.538938	1	astrocytes_18
FHOD3	-0.0518868	0.0905489	-0.194322	-0.71398	0.53898	1	astrocytes_18
CAPS2	-0.0272301	0.0941674	-0.148628	-0.43963	0.539007	1	astrocytes_18
SEPTIN9	-0.0642808	0.0823604	-0.210922	-0.859159	0.539285	1	astrocytes_18
RAB5A	0.0160366	0.14003	-0.107957	0.253489	0.5397	1	astrocytes_18
ABCA1	0.114247	0.352997	-0.124502	0.937891	0.539759	1	astrocytes_18
BCKDHB	0.0409363	0.180113	-0.0982408	0.576486	0.539779	1	astrocytes_18
TGFBR3	0.0556166	0.20239	-0.0911573	0.742684	0.540735	1	astrocytes_18
MTAP	-0.0130327	0.10154	-0.127605	-0.222948	0.540832	1	astrocytes_18
VPS54	0.00237223	0.0755136	-0.0707691	0.0635685	0.541169	1	astrocytes_18
DCP1A	-0.00359534	0.0486721	-0.0558628	-0.134821	0.541272	1	astrocytes_18
KALRN	-0.0725366	0.103075	-0.248148	-0.809566	0.541977	1	astrocytes_18
MAPRE2	-0.0986588	0.192917	-0.390234	-0.663182	0.542039	1	astrocytes_18
HS6ST1	-0.0433356	0.0357354	-0.122407	-1.07418	0.542291	1	astrocytes_18
MEF2A	-0.0533491	0.0509687	-0.157667	-1.00234	0.542831	1	astrocytes_18
SYCP2	-0.0205172	0.0457125	-0.086747	-0.607174	0.542872	1	astrocytes_18
ALPK1	-0.039164	0.122295	-0.200623	-0.475414	0.54295	1	astrocytes_18
IL17D	0.0247535	0.0787912	-0.0292842	0.897816	0.54303	1	astrocytes_18
SLC10A7	-0.0589168	0.0460055	-0.163839	-1.10057	0.543116	1	astrocytes_18
CNTN1	0.0938621	0.467181	-0.279457	0.492786	0.543236	1	astrocytes_18
AGO4	0.0214944	0.109075	-0.0660862	0.481023	0.543801	1	astrocytes_18
ELOVL2	-0.0580604	0.0549553	-0.171076	-1.00691	0.543867	1	astrocytes_18
TOM1L2	0.0570097	0.182601	-0.0685817	0.889686	0.544945	1	astrocytes_18
SLC7A2	0.00199345	0.135685	-0.131698	0.0292246	0.545888	1	astrocytes_18
SUCO	0.0159438	0.0785389	-0.0466512	0.49923	0.546366	1	astrocytes_18
SLC4A4	-0.0755709	0.114909	-0.266051	-0.777596	0.546823	1	astrocytes_18
VPS8	0.0152239	0.100702	-0.0702541	0.349076	0.547	1	astrocytes_18
FAT1	0.0660612	0.188415	-0.0562922	1.05823	0.547527	1	astrocytes_18
TSPAN7	-0.0808404	0.152795	-0.314476	-0.678168	0.547604	1	astrocytes_18
ZNF273	0.0260466	0.0808375	-0.0287442	0.931733	0.548091	1	astrocytes_18
ST3GAL1	-0.00594075	0.102691	-0.114573	-0.107184	0.54855	1	astrocytes_18
ACACB	0.0301595	0.204968	-0.144648	0.338151	0.548622	1	astrocytes_18
PEX5L	-0.0171661	0.0185109	-0.0528432	-0.943042	0.549001	1	astrocytes_18
ARHGAP26	0.120968	0.380726	-0.13879	0.912746	0.549146	1	astrocytes_18
ADAM17	-0.0153128	0.0341554	-0.0647809	-0.606703	0.54916	1	astrocytes_18
CSNK1G3	-0.0213772	0.0466189	-0.0893733	-0.61619	0.549269	1	astrocytes_18
SRSF4	0.00732182	0.0923636	-0.0777199	0.168747	0.550126	1	astrocytes_18
NPAS2	0.0786922	0.269146	-0.111762	0.809822	0.550398	1	astrocytes_18
KAT6A	-0.0668163	0.0530818	-0.186714	-1.09224	0.550774	1	astrocytes_18
CAST	-0.0237827	0.15136	-0.198925	-0.266145	0.550945	1	astrocytes_18
TRPC4AP	-0.015006	0.0545708	-0.0845829	-0.422717	0.55152	1	astrocytes_18
SRSF11	-0.0220839	0.0959906	-0.140158	-0.366579	0.551997	1	astrocytes_18
CPEB3	0.0937199	0.272976	-0.0855364	1.02472	0.55221	1	astrocytes_18
LRRC8D	0.0131051	0.0798496	-0.0536394	0.384834	0.552367	1	astrocytes_18
ABAT	0.0468706	0.145682	-0.051941	0.929696	0.552983	1	astrocytes_18
MLLT3	0.00857561	0.162559	-0.145408	0.109154	0.55323	1	astrocytes_18
CHD7	0.0353773	0.13275	-0.0619951	0.712094	0.55398	1	astrocytes_18
P2RY14	-0.124433	0.296026	-0.544891	-0.580043	0.554498	1	astrocytes_18
ATP6AP1L	-0.0789641	0.066318	-0.224246	-1.06529	0.555094	1	astrocytes_18
NFAT5	-0.0721487	0.0642412	-0.208539	-1.0368	0.555303	1	astrocytes_18
CDH20	0.166918	0.531808	-0.197971	0.896583	0.555465	1	astrocytes_18
ZNF586	0.0129958	0.0837377	-0.0577461	0.36006	0.555716	1	astrocytes_18
DPYSL2	-0.0662729	0.12238	-0.254926	-0.688525	0.555817	1	astrocytes_18
WNK2	0.0692669	0.21141	-0.0728759	0.955101	0.555901	1	astrocytes_18
EMSY	0.0181703	0.0570016	-0.020661	0.917126	0.556027	1	astrocytes_18
RGS12	-0.0550128	0.0938831	-0.203909	-0.724151	0.556499	1	astrocytes_18
LRRC37B	0.0171871	0.118949	-0.0845747	0.331029	0.556748	1	astrocytes_18
MIA2	0.00166519	0.0656885	-0.0623582	0.0509768	0.556937	1	astrocytes_18
NPTN	0.0489208	0.196191	-0.0983492	0.651069	0.557004	1	astrocytes_18
DNAJB6	0.0345137	0.130574	-0.0615466	0.704199	0.557276	1	astrocytes_18
C1orf21	0.0700929	0.208346	-0.0681605	0.993679	0.557469	1	astrocytes_18
CTNNB1	-0.00369035	0.107458	-0.114839	-0.0650747	0.557521	1	astrocytes_18
TRIP11	-0.00814195	0.054761	-0.0710449	-0.253691	0.557903	1	astrocytes_18
CABIN1	0.0558773	0.18101	-0.0692549	0.875215	0.558005	1	astrocytes_18
AHCTF1	-0.0367726	0.0603424	-0.133888	-0.742141	0.55836	1	astrocytes_18
RB1	0.039928	0.116584	-0.0367282	1.02089	0.558695	1	astrocytes_18
SPIRE1	0.00566799	0.10359	-0.0922537	0.113448	0.559264	1	astrocytes_18
NBAS	-0.0263578	0.0682045	-0.12092	-0.546311	0.559341	1	astrocytes_18
TULP3	-0.0653916	0.104877	-0.23566	-0.752723	0.560305	1	astrocytes_18
FAM189A2	-0.187186	0.159516	-0.533889	-1.0582	0.562107	1	astrocytes_18
PC	-0.0219612	0.0423306	-0.086253	-0.669497	0.562202	1	astrocytes_18
CDK8	0.0337144	0.119013	-0.0515841	0.77468	0.56337	1	astrocytes_18
ANKFY1	0.0182067	0.0740929	-0.0376795	0.63852	0.56365	1	astrocytes_18
USP24	0.0516991	0.16844	-0.0650419	0.867976	0.563782	1	astrocytes_18
VPS50	-0.0202684	0.052662	-0.0931988	-0.544702	0.563969	1	astrocytes_18
LGI1	0.149164	0.434291	-0.135963	1.02536	0.563994	1	astrocytes_18
AUTS2	-0.0477566	0.0840432	-0.179556	-0.710177	0.564777	1	astrocytes_18
PAN3	0.038698	0.139442	-0.062046	0.752866	0.564926	1	astrocytes_18
HSPA4L	-0.00681063	0.0245207	-0.038142	-0.426046	0.565032	1	astrocytes_18
CDYL	0.0063347	0.115306	-0.102636	0.113936	0.565261	1	astrocytes_18
GALK2	0.0190193	0.112784	-0.074745	0.397563	0.565335	1	astrocytes_18
MAPK8IP3	0.011568	0.0489907	-0.0258546	0.60586	0.565353	1	astrocytes_18
OXNAD1	-0.0149301	0.0444234	-0.0742835	-0.493019	0.566171	1	astrocytes_18
PPP1R12B	0.0276543	0.18419	-0.128882	0.346254	0.56651	1	astrocytes_18
MAN2A1	-0.0714752	0.109005	-0.251955	-0.776202	0.566516	1	astrocytes_18
GNG7	0.037877	0.119179	-0.0434251	0.913108	0.566634	1	astrocytes_18
TSC1	0.024272	0.0740768	-0.0255328	0.955174	0.566871	1	astrocytes_18
AHNAK	0.0548644	0.215065	-0.105337	0.671233	0.567457	1	astrocytes_18
GRAMD1B	0.0805399	0.234141	-0.0730608	1.0277	0.567469	1	astrocytes_18
PTGDS	0.145714	0.424167	-0.132739	1.02565	0.567849	1	astrocytes_18
ANKUB1	0.158601	0.517284	-0.200083	0.866647	0.568659	1	astrocytes_18
EXOC5	-0.0182609	0.0357611	-0.0722829	-0.662521	0.568787	1	astrocytes_18
DGLUCY	0.0438763	0.1374	-0.0496477	0.919508	0.568885	1	astrocytes_18
SPIDR	0.0344445	0.168927	-0.100038	0.501999	0.569227	1	astrocytes_18
DDX24	-0.0275455	0.0584191	-0.11351	-0.628029	0.569315	1	astrocytes_18
FBXL7	-0.0498617	0.0816286	-0.181352	-0.743227	0.5696	1	astrocytes_18
ETV6	-0.107068	0.15146	-0.365597	-0.811708	0.569787	1	astrocytes_18
PURG	0.0491918	0.144852	-0.0464686	1.00788	0.570496	1	astrocytes_18
KNOP1	0.0681275	0.298269	-0.162014	0.580197	0.570861	1	astrocytes_18
IQCA1	-0.0371195	0.204624	-0.278863	-0.300951	0.571977	1	astrocytes_18
GMPR	-0.0303514	0.0432351	-0.103938	-0.808404	0.5731	1	astrocytes_18
FAM13A	0.0417803	0.15157	-0.0680092	0.745863	0.573456	1	astrocytes_18
TSC22D1	-0.0187849	0.154652	-0.192222	-0.212283	0.573491	1	astrocytes_18
GPC6	0.0865084	0.452699	-0.279683	0.463019	0.573694	1	astrocytes_18
ITGAV	0.0442532	0.224034	-0.135528	0.482445	0.573796	1	astrocytes_18
ARHGAP42	0.102341	0.295596	-0.0909147	1.03792	0.573834	1	astrocytes_18
JARID2	-0.0797062	0.0728081	-0.232221	-1.02431	0.574029	1	astrocytes_18
COL11A1	-0.0625156	0.158621	-0.283652	-0.554085	0.574564	1	astrocytes_18
SNX19	-0.040802	0.0521629	-0.133767	-0.860222	0.574848	1	astrocytes_18
RGS9	0.0824352	0.243552	-0.078682	1.00281	0.574895	1	astrocytes_18
PALM	-0.0110792	0.0536535	-0.0758118	-0.335453	0.57549	1	astrocytes_18
POLR2J3	0.025148	0.0804652	-0.0301692	0.891028	0.576039	1	astrocytes_18
AFDN	-0.0537143	0.0579059	-0.165335	-0.943182	0.576232	1	astrocytes_18
PDE4B	-0.0315438	0.131078	-0.194166	-0.380175	0.576321	1	astrocytes_18
NEO1	-0.0516771	0.116857	-0.220211	-0.600979	0.576752	1	astrocytes_18
ZRANB2	0.0390263	0.22127	-0.143217	0.419713	0.576816	1	astrocytes_18
NKAIN3	-0.143599	0.178721	-0.465919	-0.873199	0.577157	1	astrocytes_18
BBX	0.0450073	0.157951	-0.0679365	0.781031	0.577432	1	astrocytes_18
HADHB	-0.0246563	0.0377414	-0.087054	-0.774475	0.578357	1	astrocytes_18
MGAT5	0.0969998	0.280572	-0.0865722	1.03565	0.57859	1	astrocytes_18
CD44	0.315608	1.19702	-0.565802	0.701809	0.580218	1	astrocytes_18
INPP4B	0.0747869	0.235301	-0.0857275	0.913187	0.580855	1	astrocytes_18
SYBU	0.0523105	0.232293	-0.127672	0.569648	0.581012	1	astrocytes_18
TTC37	-0.0392597	0.0349478	-0.113467	-1.03693	0.581304	1	astrocytes_18
ITPK1	0.0325928	0.1039	-0.0387141	0.895857	0.582379	1	astrocytes_18
WTAP	-0.0260077	0.0770132	-0.129029	-0.494794	0.582505	1	astrocytes_18
DAPK1	0.0428461	0.265324	-0.179631	0.377462	0.583319	1	astrocytes_18
DHRS3	0.0200305	0.122848	-0.0827871	0.381832	0.583967	1	astrocytes_18
CD99	-0.00100325	0.12899	-0.130997	-0.0151264	0.584301	1	astrocytes_18
KIF1B	0.0947834	0.300769	-0.111202	0.901869	0.584312	1	astrocytes_18
ATXN7L1	-0.0304183	0.104312	-0.165149	-0.442505	0.584525	1	astrocytes_18
FOXP1	-0.0987527	0.118776	-0.316281	-0.889776	0.584795	1	astrocytes_18
ARID5B	-0.0548504	0.0591581	-0.168859	-0.942954	0.585167	1	astrocytes_18
TOX	0.0285587	0.17459	-0.117472	0.383302	0.585424	1	astrocytes_18
FRS2	0.0704326	0.20555	-0.0646849	1.02167	0.585655	1	astrocytes_18
ACBD6	0.0135067	0.103313	-0.0762993	0.294775	0.586045	1	astrocytes_18
ZC3H12C	0.073442	0.249711	-0.102827	0.816613	0.586094	1	astrocytes_18
TAFA1	-0.136275	0.245309	-0.517859	-0.699963	0.586824	1	astrocytes_18
SLC7A11	0.125766	0.369012	-0.117479	1.01337	0.586865	1	astrocytes_18
DAB2IP	-0.071312	0.0981714	-0.240795	-0.824676	0.587722	1	astrocytes_18
STOX1	-0.0759349	0.068466	-0.220336	-1.03067	0.58781	1	astrocytes_18
MTSS2	0.0649933	0.336547	-0.206561	0.469095	0.587874	1	astrocytes_18
TMEM232	-0.082294	0.0868819	-0.25147	-0.953406	0.58824	1	astrocytes_18
EMC2	-0.0376061	0.0518559	-0.127068	-0.823888	0.588696	1	astrocytes_18
YWHAE	-0.0162604	0.139283	-0.171804	-0.204894	0.589238	1	astrocytes_18
LCOR	-0.00639662	0.0881779	-0.100971	-0.132564	0.589265	1	astrocytes_18
FRA10AC1	-0.0248716	0.0233471	-0.0730904	-1.01097	0.591833	1	astrocytes_18
BBS9	0.0201139	0.155607	-0.115379	0.290956	0.59293	1	astrocytes_18
DHRSX	0.0840399	0.253636	-0.0855558	0.971222	0.593823	1	astrocytes_18
NAALADL2	-0.0360641	0.104638	-0.176766	-0.50237	0.594127	1	astrocytes_18
ZNF736	-0.0276031	0.0398007	-0.0950068	-0.802642	0.594284	1	astrocytes_18
AKAP10	-0.0240636	0.0964353	-0.144562	-0.391404	0.594483	1	astrocytes_18
STXBP4	-0.0215608	0.0306107	-0.0737323	-0.809991	0.595749	1	astrocytes_18
KIAA0556	0.00482642	0.0515178	-0.0418649	0.202599	0.595778	1	astrocytes_18
MAP4K3	0.0496192	0.150269	-0.051031	0.966236	0.595916	1	astrocytes_18
ARHGAP35	-0.00629539	0.107905	-0.120495	-0.108045	0.596077	1	astrocytes_18
ZMYND8	0.0456181	0.195237	-0.104001	0.597585	0.596122	1	astrocytes_18
UPF2	-0.0320779	0.0407913	-0.104947	-0.8628	0.596385	1	astrocytes_18
DLG1	-0.056164	0.0538432	-0.166171	-1.00066	0.596839	1	astrocytes_18
TESK2	-0.00824387	0.107996	-0.124484	-0.139002	0.596967	1	astrocytes_18
KCNN3	0.146168	0.437369	-0.145033	0.983802	0.597434	1	astrocytes_18
PLCG1	-0.00275508	0.0500428	-0.0555529	-0.102274	0.59781	1	astrocytes_18
PLOD2	0.115474	0.404636	-0.173687	0.782695	0.598005	1	astrocytes_18
ASXL2	0.0343191	0.123056	-0.0544175	0.758021	0.598105	1	astrocytes_18
PAMR1	-0.0113954	0.190502	-0.213293	-0.110624	0.598273	1	astrocytes_18
GLG1	0.0293608	0.155819	-0.0970973	0.455061	0.598841	1	astrocytes_18
COL4A2	-0.103443	0.124366	-0.331253	-0.889976	0.599133	1	astrocytes_18
SSH2	-0.00141684	0.112711	-0.115544	-0.024332	0.599246	1	astrocytes_18
TANC2	0.0188364	0.158253	-0.12058	0.264809	0.599469	1	astrocytes_18
DIPK1A	-0.00849756	0.0826247	-0.0996198	-0.182776	0.599636	1	astrocytes_18
ALDH2	-0.0229065	0.0252138	-0.0710268	-0.932994	0.600114	1	astrocytes_18
B3GAT2	0.0630076	0.193509	-0.067494	0.946292	0.600399	1	astrocytes_18
RASSF4	-0.0078798	0.158611	-0.174371	-0.0927627	0.601052	1	astrocytes_18
EXT1	-0.0664954	0.0644535	-0.197444	-0.995263	0.601189	1	astrocytes_18
SUFU	0.0175922	0.0798886	-0.0447041	0.553486	0.601471	1	astrocytes_18
POLK	-0.00390101	0.0733373	-0.0811394	-0.0989903	0.603145	1	astrocytes_18
PLD3	-0.0090739	0.0378387	-0.0559865	-0.379099	0.603337	1	astrocytes_18
ARIH1	-0.0621033	0.0688548	-0.193061	-0.92946	0.603881	1	astrocytes_18
HIBADH	-0.041295	0.0683439	-0.150934	-0.738212	0.604005	1	astrocytes_18
DPF3	0.056566	0.217702	-0.10457	0.688034	0.604499	1	astrocytes_18
STX17	-0.0222954	0.0501896	-0.0947804	-0.602858	0.604644	1	astrocytes_18
LRRC49	-0.037497	0.0423696	-0.117364	-0.920193	0.604971	1	astrocytes_18
CPEB2	-0.0624994	0.0997301	-0.224729	-0.755082	0.60626	1	astrocytes_18
PLSCR1	-0.112167	0.462187	-0.686521	-0.382766	0.60675	1	astrocytes_18
SMARCA2	-0.0792036	0.0842068	-0.242614	-0.949978	0.607241	1	astrocytes_18
TIMP3	0.0781182	0.233304	-0.0770678	0.986615	0.607457	1	astrocytes_18
NFIX	0.0429974	0.148619	-0.062624	0.797881	0.60749	1	astrocytes_18
PTBP2	0.0377411	0.119438	-0.0439556	0.905437	0.608251	1	astrocytes_18
OSMR	-0.046078	0.377897	-0.470053	-0.213011	0.609045	1	astrocytes_18
ATP1B2	-0.108932	0.113091	-0.330956	-0.961625	0.609613	1	astrocytes_18
AVL9	0.000423285	0.121099	-0.120252	0.00687482	0.609727	1	astrocytes_18
SAMD4A	0.179808	0.717743	-0.358128	0.655128	0.609928	1	astrocytes_18
CTIF	0.0297324	0.173098	-0.113633	0.406474	0.610634	1	astrocytes_18
MYH10	0.0229136	0.123608	-0.0777805	0.446002	0.611524	1	astrocytes_18
ZSWIM6	0.113794	0.344516	-0.116928	0.966668	0.612307	1	astrocytes_18
HECTD4	-0.0342825	0.0432321	-0.111797	-0.866836	0.61236	1	astrocytes_18
TBC1D5	0.0404819	0.152858	-0.0718943	0.706049	0.612616	1	astrocytes_18
LSS	0.0265906	0.116723	-0.0635416	0.578224	0.613272	1	astrocytes_18
DNAJC1	0.0273377	0.155606	-0.100931	0.417726	0.613608	1	astrocytes_18
CHST11	0.0907918	0.28434	-0.102757	0.919401	0.61398	1	astrocytes_18
SORBS1	0.0191387	0.290878	-0.2526	0.138041	0.614069	1	astrocytes_18
ETNPPL	-0.0806143	0.151916	-0.313144	-0.679486	0.614851	1	astrocytes_18
EMID1	-0.0674156	0.096084	-0.230915	-0.808149	0.614973	1	astrocytes_18
MAP4K4	-0.0858045	0.083922	-0.255531	-0.990851	0.615051	1	astrocytes_18
FUT8	-0.0634821	0.0635439	-0.190508	-0.979505	0.615348	1	astrocytes_18
ZDHHC14	0.0790107	0.269825	-0.111803	0.811566	0.61636	1	astrocytes_18
GNA14	-0.152719	0.183082	-0.488521	-0.891374	0.617621	1	astrocytes_18
ANKRD10	0.0689043	0.219104	-0.0812959	0.899133	0.617944	1	astrocytes_18
ZEB2	-0.00784282	0.117534	-0.13322	-0.122603	0.6181	1	astrocytes_18
PHACTR2	0.00572262	0.0943411	-0.0828958	0.126567	0.618841	1	astrocytes_18
FAM135A	-0.0574762	0.142923	-0.257875	-0.562135	0.618888	1	astrocytes_18
NAPB	0.0149349	0.132155	-0.102285	0.249717	0.619589	1	astrocytes_18
VPS35L	-0.0416144	0.0462338	-0.129463	-0.928451	0.619795	1	astrocytes_18
ERC1	0.0014237	0.10613	-0.103282	0.0266499	0.61989	1	astrocytes_18
RAB11FIP2	-0.0164226	0.121069	-0.153914	-0.234107	0.620213	1	astrocytes_18
OSBPL9	-0.0160126	0.0721428	-0.104168	-0.356009	0.620788	1	astrocytes_18
NT5DC1	-0.0224741	0.0329496	-0.0778979	-0.794759	0.621693	1	astrocytes_18
VPS13B	0.0326405	0.135539	-0.0702576	0.621724	0.6228	1	astrocytes_18
LARP1B	0.00097634	0.080965	-0.0790123	0.0239233	0.623005	1	astrocytes_18
VWA8	-0.0666023	0.0698162	-0.203021	-0.956894	0.623779	1	astrocytes_18
STAU2	0.0593064	0.181095	-0.0624824	0.954426	0.623946	1	astrocytes_18
HSPD1	-0.0258263	0.0950787	-0.146731	-0.418664	0.623985	1	astrocytes_18
LARP1	-0.0370014	0.0398352	-0.113838	-0.943839	0.624973	1	astrocytes_18
NEBL	0.0893264	0.302735	-0.124083	0.82038	0.625489	1	astrocytes_18
VAPA	0.0321421	0.11075	-0.0464656	0.801414	0.62606	1	astrocytes_18
GLB1	0.0220329	0.0694702	-0.0254045	0.91033	0.62606	1	astrocytes_18
ST7L	0.00387804	0.0833419	-0.0755858	0.0956514	0.626201	1	astrocytes_18
PLCH1	-0.0624857	0.0688984	-0.19387	-0.932151	0.626453	1	astrocytes_18
DNAJB14	-0.0318899	0.0375662	-0.101346	-0.899892	0.626479	1	astrocytes_18
ZNF462	-0.0596469	0.125482	-0.244775	-0.631484	0.626555	1	astrocytes_18
PLPP3	0.0690578	0.26905	-0.130934	0.676781	0.62659	1	astrocytes_18
MPRIP	0.0111685	0.111548	-0.0892108	0.218071	0.626746	1	astrocytes_18
RHOT1	0.0507631	0.195336	-0.0938101	0.68819	0.626926	1	astrocytes_18
PIR	-0.0259473	0.0405385	-0.0924331	-0.764912	0.627236	1	astrocytes_18
CMTM4	0.0445539	0.141643	-0.0525354	0.89942	0.627271	1	astrocytes_18
SMARCAD1	0.0105471	0.0887896	-0.0676955	0.264203	0.627306	1	astrocytes_18
ZNF652	-0.0088148	0.0471158	-0.0647454	-0.308895	0.628056	1	astrocytes_18
CSRNP3	-0.0521603	0.107392	-0.211713	-0.640744	0.628326	1	astrocytes_18
UBR4	0.025382	0.0783168	-0.0275527	0.939797	0.628339	1	astrocytes_18
ARID2	0.0427409	0.130613	-0.0451316	0.95332	0.62842	1	astrocytes_18
IFT80	0.0317902	0.126489	-0.0629088	0.657955	0.628686	1	astrocytes_18
ADAMTS17	0.00157812	0.155007	-0.151851	0.0201595	0.628985	1	astrocytes_18
KIF21A	-0.0361465	0.0894735	-0.161766	-0.563969	0.629268	1	astrocytes_18
IGF2R	0.0305036	0.107894	-0.046887	0.772523	0.629433	1	astrocytes_18
DDX5	-0.0440613	0.180879	-0.269002	-0.383917	0.629705	1	astrocytes_18
SLC24A4	0.0518925	0.181527	-0.077742	0.784571	0.629929	1	astrocytes_18
SLC3A2	-0.0349682	0.088142	-0.158078	-0.556708	0.629975	1	astrocytes_18
NEDD4L	0.0957844	0.314238	-0.122669	0.859378	0.63039	1	astrocytes_18
XPR1	0.0564531	0.205584	-0.0926776	0.74194	0.631409	1	astrocytes_18
PCDH17	0.0239119	0.139127	-0.0913032	0.406774	0.63165	1	astrocytes_18
ITFG1	-0.046706	0.0490328	-0.142445	-0.956166	0.631662	1	astrocytes_18
ZNF326	0.00600697	0.0569667	-0.0449527	0.231034	0.631932	1	astrocytes_18
BCAT2	0.0160345	0.0533152	-0.0212462	0.842983	0.632008	1	astrocytes_18
CFAP47	0.0928744	0.323657	-0.137908	0.788752	0.632089	1	astrocytes_18
KLHL24	0.0212679	0.107954	-0.0654184	0.480863	0.632195	1	astrocytes_18
JAK2	0.0143391	0.0690208	-0.0403427	0.513957	0.633198	1	astrocytes_18
SCAPER	0.0633237	0.193518	-0.0668709	0.953282	0.633272	1	astrocytes_18
GRIK4	0.0950268	0.295197	-0.105143	0.930454	0.633805	1	astrocytes_18
TMEM178B	0.070913	0.229741	-0.0879146	0.875081	0.633955	1	astrocytes_18
SEC31A	-0.00357943	0.0798147	-0.0869736	-0.0841253	0.634202	1	astrocytes_18
NFIC	0.0107082	0.0888178	-0.0674014	0.268696	0.634495	1	astrocytes_18
AMZ2	-0.0688975	0.180146	-0.317941	-0.542221	0.634649	1	astrocytes_18
ATP6V1C1	0.000565585	0.0743236	-0.0731924	0.0150292	0.634764	1	astrocytes_18
NCAM2	-0.0834651	0.0982929	-0.265223	-0.900035	0.635093	1	astrocytes_18
SFXN5	-0.00493183	0.179233	-0.189097	-0.0524867	0.635823	1	astrocytes_18
BMPR1A	0.00814789	0.157635	-0.141339	0.106829	0.637278	1	astrocytes_18
GSN	0.010529	0.0958589	-0.0748009	0.241843	0.637621	1	astrocytes_18
GPT2	0.0385198	0.169993	-0.0929539	0.57424	0.637866	1	astrocytes_18
RNF180	-0.0209681	0.0878133	-0.12975	-0.377792	0.638883	1	astrocytes_18
SPTAN1	-0.0564503	0.109575	-0.222476	-0.666406	0.639082	1	astrocytes_18
SYNPO2	0.0169789	0.0909118	-0.0569539	0.450113	0.639112	1	astrocytes_18
CYB5B	0.00901721	0.103164	-0.0851297	0.187722	0.639156	1	astrocytes_18
MLH3	0.0225685	0.0817156	-0.0365785	0.747856	0.639446	1	astrocytes_18
CNTNAP3	-0.0618115	0.182772	-0.306395	-0.495324	0.639746	1	astrocytes_18
TOP2B	-0.0274065	0.0356864	-0.0904995	-0.851376	0.640259	1	astrocytes_18
FTO	0.0579834	0.179297	-0.0633301	0.936791	0.642569	1	astrocytes_18
XPO7	0.0160881	0.08864	-0.0564638	0.434615	0.643123	1	astrocytes_18
TRA2B	0.0244997	0.097645	-0.0486456	0.656481	0.643455	1	astrocytes_18
SORCS2	-0.0840349	0.0952896	-0.263359	-0.918476	0.643593	1	astrocytes_18
ARMC2	-0.0194381	0.0814764	-0.120353	-0.377527	0.643605	1	astrocytes_18
USP53	0.0439371	0.14843	-0.060556	0.824123	0.643714	1	astrocytes_18
OSGIN2	-0.0435934	0.0649239	-0.152111	-0.787354	0.643928	1	astrocytes_18
CHPT1	-0.0958138	0.117633	-0.309261	-0.879805	0.64397	1	astrocytes_18
COMMD1	-0.00626326	0.122908	-0.135435	-0.0950346	0.644906	1	astrocytes_18
CCDC6	0.0350243	0.150565	-0.0805163	0.594132	0.645291	1	astrocytes_18
SORT1	0.0362236	0.118027	-0.0455802	0.867893	0.645819	1	astrocytes_18
MAPK4	-0.0552325	0.181093	-0.291558	-0.458069	0.646403	1	astrocytes_18
ICE1	-0.0336093	0.0372001	-0.104419	-0.930286	0.646926	1	astrocytes_18
ANKRD13C	-0.0341089	0.0456196	-0.113837	-0.838497	0.64701	1	astrocytes_18
KAT2B	-0.0336721	0.122057	-0.189401	-0.423788	0.647656	1	astrocytes_18
MDM4	0.0156376	0.106937	-0.0756619	0.335699	0.647807	1	astrocytes_18
HYDIN	-0.0101013	0.116646	-0.136849	-0.156202	0.648608	1	astrocytes_18
CUX1	-0.0592521	0.0730967	-0.191601	-0.877469	0.648708	1	astrocytes_18
MAST2	-0.00305561	0.100101	-0.106213	-0.058056	0.649249	1	astrocytes_18
ACO2	0.0497301	0.165382	-0.0659222	0.842778	0.649892	1	astrocytes_18
DIS3L2	-0.0278049	0.0824713	-0.138081	-0.494183	0.650246	1	astrocytes_18
PLCE1	0.0399256	0.349741	-0.26989	0.252579	0.650267	1	astrocytes_18
NDUFS1	0.0120878	0.0666267	-0.0424512	0.434398	0.650288	1	astrocytes_18
FADS2	-0.0679672	0.12931	-0.265245	-0.675258	0.650605	1	astrocytes_18
F3	-0.113912	0.14046	-0.368283	-0.877704	0.650728	1	astrocytes_18
ANKRD6	0.0135735	0.124955	-0.097808	0.238851	0.651048	1	astrocytes_18
CLASP2	-0.0140695	0.16972	-0.197859	-0.15004	0.651085	1	astrocytes_18
PREX2	-0.0375519	0.145401	-0.220505	-0.402291	0.651121	1	astrocytes_18
SUGT1	-0.0180061	0.0713226	-0.107335	-0.395073	0.651251	1	astrocytes_18
HMGB1	-0.0833197	0.133015	-0.299655	-0.754865	0.651715	1	astrocytes_18
ZNF451	0.0297386	0.134992	-0.0755149	0.553773	0.651723	1	astrocytes_18
KANSL1L	0.053905	0.186709	-0.0788991	0.795547	0.651737	1	astrocytes_18
JDP2	0.0147068	0.0571665	-0.0277528	0.678876	0.652302	1	astrocytes_18
ARHGAP24	-0.129618	0.247846	-0.507082	-0.673034	0.652867	1	astrocytes_18
CAMK2B	-0.0202334	0.0819216	-0.122388	-0.388202	0.653012	1	astrocytes_18
STXBP3	-0.0124572	0.0525343	-0.0774488	-0.375675	0.653096	1	astrocytes_18
MYSM1	-0.0234772	0.0425043	-0.0894586	-0.697384	0.653692	1	astrocytes_18
AKAP7	-0.0430463	0.100644	-0.186737	-0.587158	0.654138	1	astrocytes_18
PPP1CB	0.0489827	0.192125	-0.09416	0.67069	0.654651	1	astrocytes_18
DIP2B	0.0486466	0.227134	-0.129841	0.534186	0.655166	1	astrocytes_18
NKAIN2	0.053123	0.271415	-0.165169	0.476973	0.655622	1	astrocytes_18
WDR60	0.0188448	0.162388	-0.124698	0.25731	0.655962	1	astrocytes_18
BCAR3	-0.0762289	0.0902063	-0.242664	-0.897682	0.656872	1	astrocytes_18
RUBCN	-0.0075182	0.0471834	-0.0622198	-0.269378	0.657185	1	astrocytes_18
RAB1A	0.0347096	0.163009	-0.0935893	0.530243	0.657251	1	astrocytes_18
IGSF11	0.000511317	0.196765	-0.195742	0.00510647	0.65727	1	astrocytes_18
FTH1	0.136185	0.517091	-0.24472	0.700748	0.657316	1	astrocytes_18
ZDHHC21	-0.0420662	0.120023	-0.204155	-0.50866	0.65849	1	astrocytes_18
PIGN	-0.0448708	0.0694309	-0.159173	-0.769413	0.659144	1	astrocytes_18
ARHGEF10	0.00618	0.201348	-0.188988	0.0620622	0.659364	1	astrocytes_18
DNAJC3	0.0353065	0.126832	-0.0562194	0.756064	0.660216	1	astrocytes_18
RAB11A	-0.145146	0.197437	-0.48773	-0.830401	0.661459	1	astrocytes_18
SLC24A3	-0.0562298	0.138432	-0.250892	-0.566152	0.66153	1	astrocytes_18
CLIC4	-0.0512406	0.351427	-0.453909	-0.249411	0.662333	1	astrocytes_18
MCC	-0.0243265	0.171161	-0.219815	-0.243898	0.663537	1	astrocytes_18
USP34	0.0466178	0.163916	-0.0706802	0.77895	0.663898	1	astrocytes_18
GAN	0.0120236	0.123564	-0.099517	0.211276	0.664184	1	astrocytes_18
CALM1	0.00656367	0.046184	-0.0330567	0.324696	0.664525	1	astrocytes_18
STAM2	-0.0221502	0.0287285	-0.0730289	-0.853275	0.665079	1	astrocytes_18
AQR	-0.0353062	0.0413459	-0.111958	-0.902766	0.666414	1	astrocytes_18
DTNA	-0.0610799	0.205827	-0.327987	-0.448524	0.666861	1	astrocytes_18
PI4KA	-0.000768973	0.0522612	-0.0537991	-0.0284208	0.666911	1	astrocytes_18
PXK	-0.0155224	0.0352268	-0.0662716	-0.599484	0.668342	1	astrocytes_18
COBL	0.0178101	0.0978999	-0.0622797	0.43585	0.668553	1	astrocytes_18
MIB1	-0.0482388	0.0632413	-0.159719	-0.848101	0.668683	1	astrocytes_18
MBNL1	-0.0484676	0.063942	-0.160877	-0.845077	0.669879	1	astrocytes_18
CNTNAP3B	0.0723389	0.361698	-0.21702	0.489985	0.67	1	astrocytes_18
ASRGL1	-0.0080649	0.060752	-0.0768818	-0.229695	0.670401	1	astrocytes_18
MED13	0.0407531	0.135517	-0.0540112	0.842877	0.670865	1	astrocytes_18
SETD5	-0.0217666	0.0842745	-0.127808	-0.402313	0.671373	1	astrocytes_18
CACNA2D1	-0.055628	0.0691826	-0.180439	-0.873554	0.671689	1	astrocytes_18
KPNA1	0.0280049	0.0916547	-0.0356449	0.862353	0.671744	1	astrocytes_18
PBX1	-0.0805963	0.161918	-0.323111	-0.651366	0.672725	1	astrocytes_18
ABR	-0.091993	0.117446	-0.301432	-0.860885	0.673252	1	astrocytes_18
HSD17B4	0.0238221	0.0934889	-0.0458448	0.670196	0.67382	1	astrocytes_18
IGF1R	0.0570126	0.186305	-0.0722803	0.864259	0.674658	1	astrocytes_18
DCLK2	-0.0778743	0.112505	-0.268254	-0.801718	0.674722	1	astrocytes_18
SHOC1	-0.0883582	0.174201	-0.350918	-0.65958	0.675494	1	astrocytes_18
ZNF148	-0.016565	0.0725028	-0.105633	-0.364517	0.675638	1	astrocytes_18
SREBF2	0.0608148	0.205578	-0.083948	0.82338	0.676076	1	astrocytes_18
SLC18B1	-0.0659954	0.0820855	-0.214076	-0.873499	0.676376	1	astrocytes_18
AUH	-0.0385226	0.0753752	-0.15242	-0.6629	0.676706	1	astrocytes_18
CAPZA1	-0.0346488	0.0477762	-0.117074	-0.823906	0.67682	1	astrocytes_18
ENSA	-0.0394125	0.0924879	-0.171313	-0.585647	0.676887	1	astrocytes_18
SWT1	0.0241333	0.10129	-0.053023	0.613047	0.677165	1	astrocytes_18
HNRNPD	-0.0257552	0.0522613	-0.103772	-0.647034	0.678304	1	astrocytes_18
CARMIL1	-0.005002	0.164629	-0.174633	-0.0577946	0.679371	1	astrocytes_18
ST7	-0.00970738	0.0472796	-0.0666943	-0.333868	0.679534	1	astrocytes_18
HEATR5A	-0.0231779	0.0518818	-0.0982376	-0.605223	0.679749	1	astrocytes_18
PPFIA2	0.0916949	0.311725	-0.128336	0.816789	0.679842	1	astrocytes_18
TRIM2	0.0325444	0.128998	-0.0639096	0.661309	0.680357	1	astrocytes_18
PPP4R3B	0.0325659	0.111899	-0.0467675	0.804553	0.680612	1	astrocytes_18
RNPC3	0.0386034	0.160852	-0.0836452	0.618913	0.680888	1	astrocytes_18
ARGLU1	0.107821	0.385931	-0.170288	0.759864	0.681245	1	astrocytes_18
CCND3	0.0348937	0.171629	-0.101842	0.500167	0.68146	1	astrocytes_18
EFHD1	0.0182135	0.0706945	-0.0342675	0.680205	0.682243	1	astrocytes_18
BICD1	-0.0800559	0.113132	-0.273244	-0.812196	0.682373	1	astrocytes_18
ICE2	-0.00171902	0.0413611	-0.0447992	-0.0782081	0.682566	1	astrocytes_18
TAOK3	-0.0500989	0.108385	-0.208583	-0.61957	0.682632	1	astrocytes_18
HTRA1	0.0366553	0.1827	-0.10939	0.491925	0.682875	1	astrocytes_18
TMEM87A	0.0147386	0.0786751	-0.0491978	0.451811	0.683189	1	astrocytes_18
EPB41L1	0.0185861	0.0850087	-0.0478365	0.548429	0.684512	1	astrocytes_18
NSD2	-0.00871084	0.0808198	-0.0982415	-0.190694	0.684615	1	astrocytes_18
CDK5RAP2	0.0373369	0.123039	-0.0483654	0.853875	0.684648	1	astrocytes_18
SNRNP70	0.0771675	0.257229	-0.102894	0.839968	0.685106	1	astrocytes_18
UNC79	-0.0166533	0.103839	-0.137146	-0.270888	0.68532	1	astrocytes_18
TRRAP	-0.00478797	0.0498068	-0.0593827	-0.171889	0.685621	1	astrocytes_18
BMT2	0.00654042	0.0647194	-0.0516386	0.220337	0.685875	1	astrocytes_18
RBM5	-0.00163655	0.0780441	-0.0813172	-0.0402553	0.686401	1	astrocytes_18
ZNF345	-0.0025294	0.0672398	-0.0722986	-0.0710562	0.686573	1	astrocytes_18
FBXL20	-0.0424829	0.0534243	-0.13839	-0.868182	0.687125	1	astrocytes_18
MGA	0.0365713	0.130771	-0.0576287	0.760918	0.687618	1	astrocytes_18
USP22	0.0251067	0.0865942	-0.0363807	0.800298	0.687902	1	astrocytes_18
CDHR3	-0.00310213	0.202471	-0.208675	-0.0295762	0.688013	1	astrocytes_18
ZNF706	0.025317	0.117876	-0.067242	0.536095	0.688495	1	astrocytes_18
ZHX2	0.102354	0.347983	-0.143275	0.816721	0.689029	1	astrocytes_18
HIF1A	-0.0285724	0.150428	-0.207573	-0.312854	0.689115	1	astrocytes_18
DPP10	0.0270804	0.369126	-0.314965	0.155174	0.689232	1	astrocytes_18
SYT17	0.0136336	0.167922	-0.140655	0.173191	0.689706	1	astrocytes_18
ZSCAN5A	-0.0237834	0.056316	-0.103883	-0.581959	0.690036	1	astrocytes_18
CUL4A	-0.00292754	0.0446428	-0.0504979	-0.120619	0.6905	1	astrocytes_18
GTF2I	-0.0156978	0.0935974	-0.124993	-0.281505	0.690635	1	astrocytes_18
PSD3	-0.0598291	0.13123	-0.250888	-0.613751	0.691156	1	astrocytes_18
IRAG1	-0.0862559	0.160123	-0.332635	-0.686173	0.691158	1	astrocytes_18
ELOVL5	-0.0642333	0.153423	-0.281889	-0.578412	0.691239	1	astrocytes_18
RBM28	-0.0227943	0.0823981	-0.127987	-0.424708	0.691394	1	astrocytes_18
MAP3K4	-0.00453631	0.0408008	-0.0498734	-0.196109	0.691679	1	astrocytes_18
INPP4A	0.0349204	0.133931	-0.0640904	0.691266	0.692476	1	astrocytes_18
IQCB1	-0.00755043	0.0486554	-0.0637563	-0.263292	0.692666	1	astrocytes_18
VTI1A	-0.0269326	0.0968456	-0.150711	-0.426464	0.692703	1	astrocytes_18
KDM4C	-0.031615	0.116466	-0.179696	-0.418448	0.693017	1	astrocytes_18
PKM	0.0622191	0.243195	-0.118757	0.673832	0.693028	1	astrocytes_18
SEM1	0.106701	0.37686	-0.163458	0.774097	0.69311	1	astrocytes_18
IL17RB	0.0111886	0.0597305	-0.0373533	0.451759	0.693504	1	astrocytes_18
TRIM9	0.0719742	0.237961	-0.0940125	0.849868	0.694064	1	astrocytes_18
TXNRD1	-0.0200841	0.0776525	-0.117821	-0.402758	0.694384	1	astrocytes_18
EDEM3	-0.0465417	0.059728	-0.152811	-0.858382	0.694559	1	astrocytes_18
NCAN	-0.0227334	0.104291	-0.149758	-0.350772	0.694838	1	astrocytes_18
GRAMD1C	-0.0799458	0.107625	-0.267517	-0.835368	0.695053	1	astrocytes_18
TIAM2	0.0706418	0.252466	-0.111182	0.761479	0.695288	1	astrocytes_18
DARS1	-0.0129087	0.0780932	-0.103911	-0.278023	0.696106	1	astrocytes_18
TCF12	-0.0148989	0.0691297	-0.0989274	-0.347516	0.696408	1	astrocytes_18
SPATA7	-0.0170634	0.0434262	-0.0775529	-0.552882	0.696414	1	astrocytes_18
MRTFB	-0.0994312	0.144437	-0.343299	-0.799128	0.696874	1	astrocytes_18
ANKRD36B	-0.0365371	0.0490727	-0.122147	-0.836487	0.697292	1	astrocytes_18
ATM	-6.64974e-05	0.0824518	-0.0825848	-0.00157944	0.697903	1	astrocytes_18
RBL2	0.00450103	0.060874	-0.0518719	0.156491	0.697973	1	astrocytes_18
PPP1R12A	-0.0385847	0.0555134	-0.132683	-0.803678	0.698401	1	astrocytes_18
FAM171A1	0.0947538	0.341963	-0.152456	0.751241	0.698521	1	astrocytes_18
ZDHHC2	-0.0276756	0.072943	-0.128294	-0.539097	0.698752	1	astrocytes_18
VPS41	-0.0111113	0.0668877	-0.0891103	-0.279206	0.698954	1	astrocytes_18
EYA1	-0.101552	0.144972	-0.348076	-0.807382	0.700006	1	astrocytes_18
TP53BP2	-0.0438867	0.0676705	-0.155444	-0.771051	0.700135	1	astrocytes_18
ACP6	-0.0225157	0.0353122	-0.0803435	-0.763125	0.701678	1	astrocytes_18
ZNF106	0.00251986	0.0592119	-0.0541722	0.087117	0.701772	1	astrocytes_18
FGF1	-0.0452823	0.139701	-0.230265	-0.479783	0.70192	1	astrocytes_18
MYOM1	0.0266787	0.118882	-0.065525	0.567107	0.702297	1	astrocytes_18
ZNF98	-0.122845	0.182577	-0.428266	-0.788324	0.70279	1	astrocytes_18
RNF216	-0.0398875	0.0557486	-0.135524	-0.817453	0.70366	1	astrocytes_18
ACER3	0.0368615	0.124536	-0.0508131	0.824038	0.704544	1	astrocytes_18
NNT	-0.0054327	0.0686307	-0.0794961	-0.143767	0.704595	1	astrocytes_18
CAPZB	0.0192327	0.133528	-0.0950626	0.329808	0.704635	1	astrocytes_18
SPRED2	0.0492832	0.177632	-0.079066	0.752582	0.704966	1	astrocytes_18
SOX9	0.0349908	0.172783	-0.102802	0.497711	0.705542	1	astrocytes_18
ANKRD36	0.0330673	0.180883	-0.114748	0.438457	0.705642	1	astrocytes_18
MED27	-0.0349284	0.0915789	-0.161436	-0.541142	0.706664	1	astrocytes_18
LHFPL6	-0.0628041	0.0865451	-0.212153	-0.824201	0.708042	1	astrocytes_18
HIVEP3	0.0193439	0.110153	-0.0714655	0.417506	0.708439	1	astrocytes_18
SMCHD1	-0.0159203	0.0809906	-0.112831	-0.321979	0.709559	1	astrocytes_18
SERPINB6	0.0282592	0.102958	-0.0464401	0.741466	0.710099	1	astrocytes_18
ZCCHC7	-0.052575	0.0742515	-0.179402	-0.812489	0.7103	1	astrocytes_18
TTPA	-0.0429471	0.0620597	-0.147954	-0.801612	0.710742	1	astrocytes_18
PTPRM	-0.0402845	0.060486	-0.141055	-0.783525	0.71079	1	astrocytes_18
GRIA4	0.0335156	0.401947	-0.334915	0.178295	0.711066	1	astrocytes_18
DCAF6	0.0479373	0.166386	-0.0705117	0.793213	0.711504	1	astrocytes_18
KDM4B	-0.0201672	0.0298061	-0.0701405	-0.790962	0.711747	1	astrocytes_18
IQCK	0.050886	0.235277	-0.133505	0.540888	0.711785	1	astrocytes_18
SRRM1	-0.0413531	0.0563091	-0.139015	-0.829908	0.711991	1	astrocytes_18
DST	0.0756215	0.460864	-0.309621	0.384733	0.712117	1	astrocytes_18
REPS1	0.020893	0.150787	-0.109001	0.315253	0.71223	1	astrocytes_18
CDH4	-0.0627516	0.200476	-0.325979	-0.467242	0.713009	1	astrocytes_18
CCDC171	-0.0147871	0.139814	-0.169388	-0.187465	0.713026	1	astrocytes_18
AKAP11	0.0276361	0.125538	-0.0702663	0.553263	0.714017	1	astrocytes_18
DGKB	-0.00192017	0.0329219	-0.0367622	-0.108015	0.71454	1	astrocytes_18
CEP83	0.00286325	0.0696233	-0.0638968	0.0840602	0.714964	1	astrocytes_18
DOCK5	0.00227923	0.0512585	-0.0467	0.0912059	0.715025	1	astrocytes_18
TBC1D32	0.0115413	0.112394	-0.0893114	0.224293	0.715423	1	astrocytes_18
GREB1	-0.0184513	0.0340373	-0.0709399	-0.688985	0.716478	1	astrocytes_18
TMTC1	-0.0191836	0.214953	-0.25332	-0.160587	0.716857	1	astrocytes_18
TRAF3IP2	-0.0064268	0.123407	-0.13626	-0.0970188	0.717235	1	astrocytes_18
UBE2H	-0.0428218	0.0855996	-0.171243	-0.653545	0.717961	1	astrocytes_18
BCAS3	-0.0550086	0.101192	-0.211209	-0.690234	0.71812	1	astrocytes_18
TBL1X	-0.0386712	0.0921857	-0.169528	-0.579214	0.718892	1	astrocytes_18
RORA	0.0444098	0.301913	-0.213093	0.338022	0.71895	1	astrocytes_18
DNM2	-0.0182868	0.0341038	-0.0706773	-0.684119	0.71906	1	astrocytes_18
MYEF2	-0.000383487	0.0851511	-0.085918	-0.00878734	0.719575	1	astrocytes_18
AMBRA1	0.0146937	0.114481	-0.0850931	0.288607	0.719802	1	astrocytes_18
PPM1B	0.0303713	0.107606	-0.0468633	0.770725	0.72011	1	astrocytes_18
PTPRF	-0.049503	0.0742975	-0.173304	-0.783713	0.720217	1	astrocytes_18
ATP2B4	-0.0402339	0.117383	-0.19785	-0.500309	0.720354	1	astrocytes_18
ALDH1L1	-0.0247692	0.1549	-0.204438	-0.270201	0.720628	1	astrocytes_18
DNAH7	0.0975023	0.339619	-0.144614	0.789294	0.720773	1	astrocytes_18
YAF2	0.0208743	0.0960984	-0.0543498	0.54388	0.722002	1	astrocytes_18
PDXDC1	0.0249233	0.207925	-0.158078	0.266931	0.722444	1	astrocytes_18
RAP1B	0.0464203	0.189637	-0.0967963	0.635276	0.722708	1	astrocytes_18
RAPGEF6	-0.0344386	0.0710224	-0.1399	-0.640032	0.72506	1	astrocytes_18
R3HDM2	-0.0329647	0.0934292	-0.159359	-0.511177	0.725221	1	astrocytes_18
PDE9A	0.00771825	0.0842961	-0.0688596	0.197544	0.725235	1	astrocytes_18
PLEKHA5	0.187325	0.727253	-0.352604	0.679996	0.725602	1	astrocytes_18
EZH1	0.00806263	0.0410499	-0.0249246	0.479048	0.725622	1	astrocytes_18
SNX9	-0.0461196	0.0684236	-0.160663	-0.789159	0.725936	1	astrocytes_18
FRMD4A	0.0221531	0.119002	-0.0746956	0.448321	0.726041	1	astrocytes_18
ABCC9	-0.0609652	0.142061	-0.263991	-0.588543	0.726666	1	astrocytes_18
MAML2	0.0719375	0.276125	-0.13225	0.690516	0.726958	1	astrocytes_18
SEMA4B	-0.019171	0.0615919	-0.099934	-0.465245	0.727852	1	astrocytes_18
SKI	-0.0134402	0.0223079	-0.0491883	-0.736887	0.727947	1	astrocytes_18
NRDC	-0.00698215	0.12225	-0.136214	-0.105893	0.728354	1	astrocytes_18
SNCAIP	0.0492388	0.214224	-0.115747	0.584939	0.728744	1	astrocytes_18
C1orf198	0.0470839	0.189263	-0.095095	0.649061	0.728753	1	astrocytes_18
NPHP1	-0.00788722	0.0463287	-0.0621032	-0.285131	0.729433	1	astrocytes_18
SLC38A1	-0.0397188	0.0802571	-0.159695	-0.648859	0.730091	1	astrocytes_18
RNF130	-0.00494539	0.113181	-0.123071	-0.0820547	0.731254	1	astrocytes_18
CHD8	-0.0214718	0.0310192	-0.0739627	-0.801737	0.732181	1	astrocytes_18
ARHGEF4	0.132723	0.47115	-0.205705	0.768649	0.732396	1	astrocytes_18
ANKRD12	0.0330687	0.197391	-0.131253	0.39443	0.732653	1	astrocytes_18
KNDC1	0.0382905	0.147348	-0.0707668	0.688152	0.732931	1	astrocytes_18
ANTXR1	0.00746739	0.184063	-0.169128	0.0828778	0.733139	1	astrocytes_18
PSMD1	-0.030456	0.0942667	-0.155179	-0.478603	0.734258	1	astrocytes_18
MLC1	0.0297558	0.11383	-0.0543188	0.693673	0.734275	1	astrocytes_18
RCOR1	-0.00395233	0.0555997	-0.0635044	-0.130078	0.734504	1	astrocytes_18
STPG2	-0.0214923	0.0611262	-0.104111	-0.509863	0.734993	1	astrocytes_18
ATL2	-0.0551633	0.0971878	-0.207514	-0.709664	0.735088	1	astrocytes_18
ARHGEF17	0.0140603	0.116012	-0.0878914	0.270302	0.735428	1	astrocytes_18
TRIO	0.0545792	0.304799	-0.195641	0.427517	0.736346	1	astrocytes_18
CDH2	0.0530829	0.186255	-0.0800895	0.781247	0.736623	1	astrocytes_18
RUFY1	-0.0163282	0.0246841	-0.0573405	-0.78032	0.737261	1	astrocytes_18
TBCK	-0.0215561	0.0815316	-0.124644	-0.409838	0.737408	1	astrocytes_18
NDUFAF6	-0.0258368	0.0414584	-0.093132	-0.752493	0.737581	1	astrocytes_18
GPR137B	0.00951491	0.0721297	-0.0530999	0.297835	0.738878	1	astrocytes_18
METTL7A	0.0351224	0.14463	-0.074385	0.628621	0.738949	1	astrocytes_18
EPS15	0.0324985	0.150688	-0.0856912	0.538929	0.739329	1	astrocytes_18
EYA2	0.0897997	0.348202	-0.168602	0.681126	0.739413	1	astrocytes_18
RXRA	0.00844097	0.0522147	-0.0353328	0.377944	0.739509	1	astrocytes_18
DAP3	-0.025387	0.048876	-0.09965	-0.670018	0.739605	1	astrocytes_18
ADAM10	0.015327	0.118104	-0.08745	0.292288	0.739825	1	astrocytes_18
CDC16	-0.0127976	0.0427762	-0.0683715	-0.451343	0.740608	1	astrocytes_18
FRMPD2	0.0305787	0.115058	-0.0539011	0.709437	0.741274	1	astrocytes_18
GLI3	-0.00742235	0.181602	-0.196446	-0.0769613	0.742056	1	astrocytes_18
SIK2	0.020769	0.144405	-0.102867	0.329244	0.742364	1	astrocytes_18
NUBPL	0.0380471	0.164289	-0.0881946	0.5907	0.742813	1	astrocytes_18
WASF3	0.0705663	0.260461	-0.119328	0.728339	0.743244	1	astrocytes_18
TIMM23B	-0.0302985	0.0467229	-0.10732	-0.771005	0.743473	1	astrocytes_18
ADAMTS9	-0.0181592	0.0948616	-0.13118	-0.31491	0.743667	1	astrocytes_18
UBXN7	0.0243414	0.0905793	-0.0418965	0.720257	0.744239	1	astrocytes_18
PFKFB3	0.0261731	0.356482	-0.304135	0.155304	0.744378	1	astrocytes_18
ELMO2	0.0283129	0.103561	-0.0469347	0.737463	0.74446	1	astrocytes_18
UBE2B	-0.0306381	0.0617315	-0.123008	-0.650102	0.744478	1	astrocytes_18
PLXNA2	0.0583102	0.2191	-0.102479	0.71078	0.745825	1	astrocytes_18
ECE1	0.0389926	0.15842	-0.0804351	0.639919	0.74637	1	astrocytes_18
CBFA2T2	0.0278374	0.122126	-0.0664515	0.578651	0.746609	1	astrocytes_18
ROCK2	-0.00375303	0.153511	-0.161017	-0.0467736	0.747678	1	astrocytes_18
UNC5C	-0.0858826	0.231694	-0.403459	-0.530036	0.74782	1	astrocytes_18
ATRX	-0.0272644	0.0585924	-0.113121	-0.6224	0.747916	1	astrocytes_18
SLX4IP	-0.0181829	0.0815802	-0.117946	-0.357224	0.748222	1	astrocytes_18
AGL	0.0289435	0.108248	-0.0503606	0.715325	0.748724	1	astrocytes_18
UBXN4	0.00905532	0.105172	-0.0870613	0.184652	0.749068	1	astrocytes_18
PPM1A	0.0339524	0.125925	-0.0580197	0.72354	0.749277	1	astrocytes_18
USP47	-0.00942175	0.090053	-0.108897	-0.185638	0.749426	1	astrocytes_18
WDR17	-0.0631689	0.109129	-0.235467	-0.718574	0.749642	1	astrocytes_18
SRSF5	-0.0319548	0.181065	-0.244975	-0.294011	0.749742	1	astrocytes_18
DHX32	0.0141272	0.0811655	-0.0529112	0.413028	0.750215	1	astrocytes_18
PITPNM2	-0.0306868	0.0745231	-0.135897	-0.571667	0.750326	1	astrocytes_18
ETFDH	-0.00627583	0.044671	-0.0572227	-0.241436	0.750648	1	astrocytes_18
STK24	-0.0343591	0.0761376	-0.144856	-0.609453	0.750693	1	astrocytes_18
FAXDC2	0.0184296	0.0723914	-0.0355322	0.669388	0.751478	1	astrocytes_18
HIP1R	0.0797639	0.312417	-0.152889	0.671964	0.751652	1	astrocytes_18
FAM227B	-0.00704331	0.0837512	-0.0978378	-0.152043	0.752071	1	astrocytes_18
MAN1C1	0.157631	0.647508	-0.332246	0.630671	0.752206	1	astrocytes_18
RNF111	-0.00851628	0.0992697	-0.116302	-0.154859	0.752406	1	astrocytes_18
CERS6	-0.0472697	0.117594	-0.212133	-0.56196	0.75254	1	astrocytes_18
MTHFD1L	-0.0112718	0.139033	-0.161577	-0.146983	0.75261	1	astrocytes_18
KIZ	-0.023753	0.0439686	-0.0914745	-0.687446	0.75301	1	astrocytes_18
DIP2C	0.0746214	0.301039	-0.151796	0.645954	0.753098	1	astrocytes_18
WDR37	0.0213422	0.108863	-0.0661788	0.477942	0.753748	1	astrocytes_18
INTS6	0.0296182	0.130383	-0.0711469	0.576098	0.753817	1	astrocytes_18
TMEM117	0.0156495	0.121599	-0.0903003	0.2895	0.754232	1	astrocytes_18
SYTL4	-0.00715648	0.0171932	-0.0315062	-0.576041	0.754544	1	astrocytes_18
NFASC	0.0257686	0.166766	-0.115229	0.358201	0.754555	1	astrocytes_18
KATNAL1	0.0357491	0.133139	-0.0616412	0.719444	0.754943	1	astrocytes_18
GOLGA4	-0.045118	0.083369	-0.173605	-0.688238	0.75502	1	astrocytes_18
NRBP2	-0.0581099	0.0991486	-0.215368	-0.724242	0.755255	1	astrocytes_18
LSAMP	-0.0623267	0.109414	-0.234068	-0.711292	0.756396	1	astrocytes_18
PCMTD1	-0.0347057	0.0816408	-0.151052	-0.584649	0.756945	1	astrocytes_18
SMAP1	0.0305815	0.116476	-0.0553128	0.697818	0.757018	1	astrocytes_18
ARL8B	0.00814987	0.127214	-0.110914	0.134159	0.757201	1	astrocytes_18
KIF13A	0.0158215	0.142681	-0.111038	0.24444	0.757239	1	astrocytes_18
WDR49	-0.0418624	0.19744	-0.281165	-0.342867	0.757672	1	astrocytes_18
SNTB1	-0.0482963	0.0802151	-0.176808	-0.73658	0.757884	1	astrocytes_18
UBE2E3	-0.0468205	0.0842631	-0.177904	-0.700061	0.758122	1	astrocytes_18
RNF150	0.0510476	0.190425	-0.0883299	0.717845	0.758644	1	astrocytes_18
SEMA4D	0.00306596	0.0378388	-0.0317069	0.172812	0.758907	1	astrocytes_18
ITGB3BP	0.0151789	0.12699	-0.0966325	0.266074	0.758945	1	astrocytes_18
GOLGA8B	-0.0912672	0.193865	-0.3764	-0.627359	0.759064	1	astrocytes_18
MYO9A	-0.014483	0.143275	-0.172241	-0.179935	0.759115	1	astrocytes_18
APC	-0.058716	0.102179	-0.219611	-0.715258	0.7595	1	astrocytes_18
PRICKLE2	0.0314964	0.185459	-0.122466	0.400954	0.760147	1	astrocytes_18
ZMAT3	0.0363587	0.150484	-0.0777666	0.624417	0.760174	1	astrocytes_18
RMDN1	-0.0332224	0.0558521	-0.122297	-0.731013	0.760249	1	astrocytes_18
TAB2	-0.070386	0.120761	-0.261533	-0.721715	0.760624	1	astrocytes_18
SENP6	0.0411298	0.157055	-0.0747958	0.695385	0.760636	1	astrocytes_18
HEPACAM	-0.0196742	0.122044	-0.161392	-0.272094	0.760677	1	astrocytes_18
NSUN6	-0.0195597	0.0481989	-0.0873183	-0.565777	0.76149	1	astrocytes_18
NBEA	0.0823887	0.300546	-0.135768	0.740196	0.761494	1	astrocytes_18
SH3RF1	0.0431455	0.188558	-0.102267	0.581544	0.76153	1	astrocytes_18
MSRA	-0.0314509	0.128111	-0.191013	-0.386324	0.762053	1	astrocytes_18
XRN2	-0.0249863	0.0615162	-0.111489	-0.566137	0.762682	1	astrocytes_18
SPAG9	-0.0456788	0.0993428	-0.1907	-0.617348	0.763027	1	astrocytes_18
XIAP	-0.0201112	0.0493848	-0.0896072	-0.567187	0.763215	1	astrocytes_18
SLC16A9	0.075147	0.319276	-0.168982	0.603309	0.764815	1	astrocytes_18
UBE2G2	0.0199788	0.0899082	-0.0499506	0.559961	0.764906	1	astrocytes_18
S100PBP	-0.0152806	0.0314962	-0.0620574	-0.640262	0.765101	1	astrocytes_18
ID2	0.113486	0.43338	-0.206409	0.695318	0.765258	1	astrocytes_18
SLCO3A1	0.0133626	0.0877857	-0.0610606	0.351909	0.766029	1	astrocytes_18
DPP8	0.00460083	0.10829	-0.099088	0.0869666	0.766109	1	astrocytes_18
MYLK	0.0402572	0.177062	-0.0965479	0.576752	0.767231	1	astrocytes_18
ZNF407	0.0357783	0.138561	-0.0670045	0.682256	0.767918	1	astrocytes_18
HLCS	0.0298343	0.16551	-0.105842	0.430985	0.768692	1	astrocytes_18
MYO10	0.0289697	0.164744	-0.106805	0.41819	0.769026	1	astrocytes_18
KCTD8	0.0240056	0.260557	-0.212546	0.1989	0.769476	1	astrocytes_18
SYNM	0.0263502	0.125067	-0.072367	0.523165	0.769482	1	astrocytes_18
MAP7	0.0552768	0.239626	-0.129072	0.587694	0.769493	1	astrocytes_18
PAX6	0.0274432	0.111444	-0.0565571	0.640327	0.769599	1	astrocytes_18
WDFY2	0.030213	0.185135	-0.124709	0.382234	0.769985	1	astrocytes_18
RASAL2	0.0313941	0.182003	-0.119215	0.40855	0.771369	1	astrocytes_18
PRDX6	-0.025317	0.0737021	-0.124336	-0.50112	0.771393	1	astrocytes_18
CYSTM1	0.0332056	0.129519	-0.0631073	0.675733	0.771639	1	astrocytes_18
STAG1	0.0339182	0.142899	-0.0750626	0.610002	0.771869	1	astrocytes_18
AHI1	-0.0374682	0.110302	-0.185238	-0.496963	0.771893	1	astrocytes_18
TSTD3	0.0277948	0.120292	-0.0647026	0.588955	0.771966	1	astrocytes_18
SFMBT2	-0.0415507	0.0983455	-0.181447	-0.582131	0.772007	1	astrocytes_18
PPP2CB	0.0229782	0.0929923	-0.0470358	0.64325	0.772259	1	astrocytes_18
CNOT2	-0.0248844	0.0662692	-0.116038	-0.535059	0.772901	1	astrocytes_18
TTN	0.0544306	0.227639	-0.118778	0.615916	0.773261	1	astrocytes_18
TTC7A	0.0147902	0.0659701	-0.0363897	0.566398	0.773273	1	astrocytes_18
AKT2	-0.00093201	0.0376494	-0.0395134	-0.0473468	0.7734	1	astrocytes_18
TMEM108	-0.0700155	0.126169	-0.2662	-0.699484	0.774522	1	astrocytes_18
ATG10	0.0549148	0.210874	-0.101045	0.690123	0.77453	1	astrocytes_18
HIPK2	-0.0417007	0.0743658	-0.157767	-0.704182	0.774846	1	astrocytes_18
WWC1	-0.0544165	0.194769	-0.303602	-0.428011	0.775728	1	astrocytes_18
ASTN1	-0.0472366	0.0890296	-0.183503	-0.67942	0.776177	1	astrocytes_18
XRRA1	-0.00889167	0.0978751	-0.115658	-0.163228	0.776287	1	astrocytes_18
KLC1	0.00582878	0.124926	-0.113268	0.0959234	0.776428	1	astrocytes_18
SLC39A14	0.0464291	0.599435	-0.506577	0.164554	0.776883	1	astrocytes_18
RYR1	-0.000724241	0.0365082	-0.0379567	-0.0381249	0.777119	1	astrocytes_18
EHBP1	0.0344939	0.181519	-0.112531	0.459833	0.77713	1	astrocytes_18
SERINC5	0.00983925	0.203554	-0.183875	0.0995515	0.777152	1	astrocytes_18
BRINP3	-0.0874118	0.185763	-0.360586	-0.627159	0.777554	1	astrocytes_18
GOLGA8A	0.0488552	0.222246	-0.124536	0.552245	0.77779	1	astrocytes_18
CRYZL1	0.0156876	0.0712272	-0.0398519	0.553609	0.777953	1	astrocytes_18
HPSE2	-0.106067	0.281034	-0.493169	-0.537038	0.77806	1	astrocytes_18
CAMK2G	0.120582	0.469546	-0.228381	0.677255	0.778246	1	astrocytes_18
BAZ2B	-0.0242549	0.179849	-0.228358	-0.232915	0.77854	1	astrocytes_18
RSRP1	0.000280074	0.143255	-0.142695	0.00383939	0.778706	1	astrocytes_18
SHISA6	-0.0748706	0.135419	-0.28516	-0.697818	0.779128	1	astrocytes_18
HERPUD2	-0.0338612	0.0803191	-0.148042	-0.581245	0.77939	1	astrocytes_18
HSPA12A	-0.0134131	0.11421	-0.141036	-0.205992	0.779947	1	astrocytes_18
PWWP2A	0.0241523	0.105309	-0.0570048	0.583284	0.780735	1	astrocytes_18
COL16A1	0.0358361	0.184403	-0.112731	0.472764	0.781832	1	astrocytes_18
PTPRJ	0.0627465	0.256852	-0.131359	0.633577	0.781958	1	astrocytes_18
TTC7B	-0.00882028	0.111445	-0.129085	-0.143744	0.78203	1	astrocytes_18
PDZRN3	0.035873	0.221647	-0.149901	0.378469	0.782962	1	astrocytes_18
ARAP2	0.0460174	0.185621	-0.0935863	0.64606	0.783151	1	astrocytes_18
FAM204A	-0.00432274	0.0829366	-0.0915821	-0.0970946	0.783526	1	astrocytes_18
ANK2	0.0421082	0.192863	-0.108646	0.54745	0.783746	1	astrocytes_18
CMSS1	-0.0388527	0.114898	-0.192603	-0.495283	0.783852	1	astrocytes_18
ZNF346	-0.0197455	0.0361871	-0.0756781	-0.691913	0.783978	1	astrocytes_18
TNIK	-0.093881	0.203029	-0.390791	-0.619729	0.784015	1	astrocytes_18
MAGI2	-0.054967	0.191875	-0.301809	-0.436446	0.784691	1	astrocytes_18
TPK1	-0.0382609	0.082323	-0.158845	-0.62189	0.784964	1	astrocytes_18
VPS45	0.00457225	0.0701877	-0.0610432	0.136575	0.784987	1	astrocytes_18
PRPF4B	-0.0227372	0.0573563	-0.102831	-0.556401	0.78521	1	astrocytes_18
BRINP2	0.017702	0.183107	-0.147703	0.20976	0.785821	1	astrocytes_18
GASK1A	-0.0165861	0.266587	-0.29976	-0.1148	0.786377	1	astrocytes_18
RIN2	0.0521401	0.203638	-0.0993577	0.674549	0.786895	1	astrocytes_18
GCC2	-0.00279542	0.0730858	-0.0786766	-0.0722039	0.788786	1	astrocytes_18
MTERF4	-0.00593539	0.0610727	-0.0729435	-0.173608	0.78893	1	astrocytes_18
BCR	0.0248345	0.167629	-0.11796	0.340873	0.790212	1	astrocytes_18
RFX7	-0.0205905	0.0815199	-0.122701	-0.395225	0.790968	1	astrocytes_18
TRAK1	0.0702625	0.303291	-0.162766	0.590965	0.791606	1	astrocytes_18
UNK	-0.0244797	0.0517646	-0.100724	-0.629284	0.79198	1	astrocytes_18
EGLN3	0.0472971	0.18863	-0.0940361	0.655901	0.792163	1	astrocytes_18
TMEM135	0.0392929	0.154639	-0.0760535	0.667664	0.792531	1	astrocytes_18
CCDC30	-0.0165271	0.0957877	-0.128842	-0.288408	0.792978	1	astrocytes_18
RPAP2	-0.0238653	0.0510768	-0.0988075	-0.624151	0.793169	1	astrocytes_18
PNN	0.00495251	0.13175	-0.121845	0.076553	0.793454	1	astrocytes_18
ARMC8	0.0185839	0.100996	-0.0638285	0.44197	0.793805	1	astrocytes_18
RGL3	0.00966472	0.0435478	-0.0242184	0.559054	0.794485	1	astrocytes_18
BIRC6	-0.00568875	0.0868472	-0.0982247	-0.120491	0.795308	1	astrocytes_18
CCAR1	0.000275852	0.0777649	-0.0772132	0.00697725	0.795316	1	astrocytes_18
OSBPL6	-0.0550843	0.105056	-0.215225	-0.674179	0.79628	1	astrocytes_18
SUGCT	-0.0383446	0.0753741	-0.152063	-0.660876	0.796436	1	astrocytes_18
SCARA3	-0.0143149	0.291484	-0.320114	-0.0917487	0.796618	1	astrocytes_18
UBE3A	-0.0421035	0.0856197	-0.169827	-0.646096	0.797055	1	astrocytes_18
FER	-0.00931109	0.0894681	-0.10809	-0.18475	0.797293	1	astrocytes_18
GPC4	-0.0538011	0.11398	-0.221582	-0.628488	0.797452	1	astrocytes_18
PMS1	-0.0233999	0.0600673	-0.106867	-0.549474	0.797876	1	astrocytes_18
MSI2	-0.0573039	0.132352	-0.24696	-0.592197	0.79847	1	astrocytes_18
ELL2	-0.14187	0.338096	-0.621836	-0.579332	0.798484	1	astrocytes_18
CPE	-0.0238701	0.164574	-0.212314	-0.248268	0.799764	1	astrocytes_18
ANKIB1	0.00747855	0.10181	-0.0868532	0.155385	0.799959	1	astrocytes_18
CBR4	0.0500901	0.199187	-0.0990067	0.658463	0.801152	1	astrocytes_18
SGCD	-0.00386769	0.27284	-0.280575	-0.0273955	0.801735	1	astrocytes_18
ZNF423	-0.0438149	0.115306	-0.202936	-0.539688	0.802086	1	astrocytes_18
SLC35F5	-0.0188207	0.0954074	-0.133049	-0.322933	0.802344	1	astrocytes_18
CTDSPL2	-0.0136661	0.0630676	-0.0903999	-0.349066	0.802612	1	astrocytes_18
ASCC3	0.0381902	0.184679	-0.108299	0.510969	0.804365	1	astrocytes_18
PICALM	0.0307779	0.134485	-0.0729289	0.581675	0.804662	1	astrocytes_18
SEPTIN7	0.0263099	0.185134	-0.132514	0.324677	0.805486	1	astrocytes_18
CYP20A1	0.00892346	0.0826521	-0.0648051	0.237217	0.805655	1	astrocytes_18
MICU3	-0.0210211	0.0783711	-0.120413	-0.414526	0.806662	1	astrocytes_18
ZBTB16	0.0780936	0.324764	-0.168577	0.620508	0.806764	1	astrocytes_18
SLC13A3	0.0611751	0.258579	-0.136228	0.60739	0.807634	1	astrocytes_18
DENND1B	-0.0365827	0.120335	-0.1935	-0.456934	0.807865	1	astrocytes_18
ZNF638	-0.031053	0.0630036	-0.12511	-0.647087	0.807916	1	astrocytes_18
ZNF718	0.016139	0.092031	-0.059753	0.4168	0.808189	1	astrocytes_18
USP45	0.0114514	0.119355	-0.0964523	0.208003	0.808966	1	astrocytes_18
PSMD14	-0.0278939	0.0631268	-0.118915	-0.600645	0.809181	1	astrocytes_18
PTTG1IP	0.0474674	0.211294	-0.116359	0.567885	0.809285	1	astrocytes_18
SGIP1	0.00802418	0.169201	-0.153153	0.0975765	0.809822	1	astrocytes_18
HSPA9	-0.000943284	0.0876971	-0.0895837	-0.0208573	0.810024	1	astrocytes_18
PHF21B	0.0426492	0.191053	-0.105755	0.563267	0.810045	1	astrocytes_18
CCDC50	0.0258796	0.120095	-0.0683361	0.538372	0.8101	1	astrocytes_18
KANK1	0.01993	0.203644	-0.163785	0.212623	0.810767	1	astrocytes_18
MFAP3L	0.0203003	0.174351	-0.13375	0.258279	0.811092	1	astrocytes_18
ZNF708	-0.0590441	0.119747	-0.237835	-0.647259	0.811166	1	astrocytes_18
SNAP91	-0.0322706	0.0797806	-0.144322	-0.564467	0.812182	1	astrocytes_18
NPAS3	-0.00587613	0.158919	-0.170672	-0.0698866	0.813164	1	astrocytes_18
ARHGEF10L	0.0356649	0.153392	-0.0820621	0.593762	0.813201	1	astrocytes_18
EIF2S3	0.0131619	0.088792	-0.0624682	0.341093	0.813269	1	astrocytes_18
CCNL1	-0.00109909	0.134681	-0.136879	-0.0158652	0.813291	1	astrocytes_18
TNRC6C	-0.0130772	0.0668475	-0.093002	-0.320688	0.813634	1	astrocytes_18
CACNA2D3	-0.0458325	0.241639	-0.333304	-0.312483	0.814267	1	astrocytes_18
GPHN	0.0336078	0.179885	-0.112669	0.450311	0.814635	1	astrocytes_18
ZNRF3	-0.0790035	0.183109	-0.341116	-0.590754	0.815463	1	astrocytes_18
COP1	-0.0259755	0.0710409	-0.122992	-0.524767	0.815475	1	astrocytes_18
RPRD1A	-0.0267957	0.0559501	-0.109541	-0.634698	0.81548	1	astrocytes_18
OSBP2	-0.0237924	0.0559339	-0.103519	-0.584905	0.815576	1	astrocytes_18
ARHGEF26	-0.0349286	0.101886	-0.171743	-0.500378	0.815652	1	astrocytes_18
LONP2	-0.0278988	0.0623801	-0.118178	-0.605686	0.815989	1	astrocytes_18
PARP6	-0.0170721	0.0497766	-0.0839208	-0.500543	0.816449	1	astrocytes_18
IL6ST	0.000673318	0.18752	-0.186174	0.00706288	0.816812	1	astrocytes_18
PDE7B	-0.00577861	0.131174	-0.142731	-0.0826991	0.817307	1	astrocytes_18
ARHGEF9	0.0269326	0.125377	-0.0715116	0.536211	0.817524	1	astrocytes_18
DAAM1	-0.00903036	0.141972	-0.160033	-0.117211	0.817757	1	astrocytes_18
CRY2	0.00870639	0.121485	-0.104072	0.151307	0.817987	1	astrocytes_18
MACROD2	0.0639583	0.318406	-0.19049	0.492658	0.817988	1	astrocytes_18
PPM1E	0.023307	0.193145	-0.146531	0.268967	0.817998	1	astrocytes_18
SLC25A27	0.0177847	0.0750547	-0.0394853	0.60865	0.81822	1	astrocytes_18
SIPA1L1	-0.0123556	0.143267	-0.167978	-0.15561	0.819126	1	astrocytes_18
CHST9	-0.0617593	0.184931	-0.30845	-0.49068	0.81937	1	astrocytes_18
MBTPS1	-6.17214e-05	0.044867	-0.0449904	-0.00269253	0.820124	1	astrocytes_18
ADAM22	0.0162099	0.09256	-0.0601402	0.416121	0.820655	1	astrocytes_18
ASB3	0.0503083	0.348754	-0.248138	0.330386	0.821138	1	astrocytes_18
PPCDC	-0.0196593	0.0525899	-0.0919084	-0.533313	0.821574	1	astrocytes_18
DOCK9	-0.0276195	0.0584389	-0.113678	-0.629029	0.821733	1	astrocytes_18
AGBL4	-0.0231899	0.236779	-0.283159	-0.174834	0.821813	1	astrocytes_18
PPP2R1B	0.0124855	0.0943808	-0.0694097	0.298811	0.82271	1	astrocytes_18
P4HA1	0.0232901	0.216064	-0.169484	0.236794	0.823939	1	astrocytes_18
CNKSR2	0.0072079	0.283101	-0.268685	0.0512054	0.82435	1	astrocytes_18
CUL1	-0.0263716	0.0564018	-0.109145	-0.624445	0.824759	1	astrocytes_18
STAT5B	0.0069142	0.0824882	-0.0686598	0.179315	0.824887	1	astrocytes_18
PLEC	0.000960735	0.0788351	-0.0769137	0.02418	0.824936	1	astrocytes_18
GYG2	-0.0152288	0.155223	-0.18568	-0.175111	0.825324	1	astrocytes_18
BMP7	-0.0539211	0.116993	-0.224835	-0.618343	0.825801	1	astrocytes_18
PRDM16	0.0694607	0.294878	-0.155956	0.60395	0.826741	1	astrocytes_18
SERGEF	0.00584074	0.198391	-0.186709	0.0594529	0.827046	1	astrocytes_18
RAD50	-0.0144963	0.032049	-0.0610417	-0.610421	0.827598	1	astrocytes_18
FOXN3	0.0499241	0.228699	-0.128851	0.547333	0.827974	1	astrocytes_18
ANKH	-0.0126081	0.0563611	-0.0815774	-0.358297	0.828833	1	astrocytes_18
ANGPT1	0.011439	0.307616	-0.284738	0.0756981	0.82895	1	astrocytes_18
ARL3	-0.00819597	0.0330123	-0.0494042	-0.38982	0.829134	1	astrocytes_18
CGNL1	-0.0390657	0.0884792	-0.166611	-0.600317	0.829272	1	astrocytes_18
USP54	0.0228669	0.199366	-0.153632	0.253929	0.829288	1	astrocytes_18
RPL37A	-0.0564064	0.224098	-0.33691	-0.394128	0.830758	1	astrocytes_18
RALGAPA1	-0.0252976	0.0862154	-0.136811	-0.444634	0.831673	1	astrocytes_18
GATAD1	-0.00448668	0.103443	-0.112417	-0.0814761	0.831744	1	astrocytes_18
TAX1BP1	0.00101938	0.119022	-0.116983	0.0169314	0.833201	1	astrocytes_18
TARS3	-0.00687135	0.0175245	-0.0312672	-0.552044	0.834632	1	astrocytes_18
AKAP6	0.0268254	0.218908	-0.165257	0.27372	0.834831	1	astrocytes_18
PKNOX2	0.048007	0.234977	-0.138963	0.503247	0.83501	1	astrocytes_18
ZFYVE28	-0.0819115	0.318393	-0.482216	-0.401054	0.83519	1	astrocytes_18
DNMT3A	0.0135121	0.0871861	-0.0601619	0.359465	0.835666	1	astrocytes_18
SLC22A15	0.0236779	0.108573	-0.0612177	0.546645	0.837272	1	astrocytes_18
PPP6R3	0.018715	0.123231	-0.0858012	0.350958	0.83732	1	astrocytes_18
SPECC1L	0.0125706	0.109445	-0.0843035	0.254329	0.83768	1	astrocytes_18
APC2	0.0347256	0.163596	-0.0941451	0.528133	0.837736	1	astrocytes_18
GAB1	0.0104211	0.190002	-0.16916	0.113736	0.837758	1	astrocytes_18
ZNF207	0.0124549	0.128496	-0.103587	0.210365	0.837967	1	astrocytes_18
DDX46	-0.00839588	0.061113	-0.0779047	-0.236741	0.838192	1	astrocytes_18
KLF12	0.0536678	0.265483	-0.158148	0.496598	0.838793	1	astrocytes_18
FAM107A	0.0896589	0.395078	-0.21576	0.575368	0.839441	1	astrocytes_18
SGMS1	-0.0382215	0.10778	-0.184223	-0.513095	0.840342	1	astrocytes_18
CECR2	-0.0318824	0.078451	-0.142216	-0.566359	0.841236	1	astrocytes_18
HSP90AA1	0.00499914	0.0659488	-0.0559505	0.160758	0.841471	1	astrocytes_18
KCNJ3	0.0029777	0.0217129	-0.0157575	0.31151	0.842677	1	astrocytes_18
KAZN	0.047249	0.437094	-0.342596	0.237547	0.843613	1	astrocytes_18
ATN1	-0.0124589	0.0441912	-0.069109	-0.431049	0.844055	1	astrocytes_18
TTC3	0.024999	0.17417	-0.124171	0.328464	0.84406	1	astrocytes_18
DDR2	0.0496092	0.223085	-0.123866	0.560495	0.844228	1	astrocytes_18
KIAA1755	-0.0159836	0.0494687	-0.0814358	-0.478627	0.844639	1	astrocytes_18
GABBR1	-0.0395655	0.112899	-0.19203	-0.508624	0.844767	1	astrocytes_18
CTTN	0.0200096	0.0919853	-0.0519661	0.544879	0.84499	1	astrocytes_18
TPST1	-0.158906	0.438514	-0.756326	-0.521325	0.845342	1	astrocytes_18
CCNH	-0.0253572	0.1328	-0.183515	-0.314239	0.845461	1	astrocytes_18
BOC	0.0608898	0.269975	-0.148195	0.570781	0.845567	1	astrocytes_18
PSEN1	-0.00554688	0.0625805	-0.0736742	-0.159579	0.845576	1	astrocytes_18
ATF6	-0.00732109	0.0764461	-0.0910882	-0.171297	0.845893	1	astrocytes_18
AP1G1	0.0111071	0.0796492	-0.0574349	0.317609	0.846289	1	astrocytes_18
CLEC16A	0.00855593	0.146077	-0.128965	0.12194	0.846724	1	astrocytes_18
ETFA	0.00517372	0.0721601	-0.0618127	0.151379	0.847331	1	astrocytes_18
NMT1	0.0247487	0.118526	-0.0690291	0.517249	0.847638	1	astrocytes_18
PRKCA	-0.028915	0.146404	-0.204234	-0.323253	0.848338	1	astrocytes_18
ABCC4	0.0355986	0.183166	-0.111969	0.472814	0.848401	1	astrocytes_18
RAB4A	0.00652946	0.057071	-0.0440121	0.253207	0.848522	1	astrocytes_18
FBXO42	-0.0225236	0.0733222	-0.118369	-0.460588	0.848697	1	astrocytes_18
CADPS	0.187948	0.903815	-0.52792	0.514579	0.849201	1	astrocytes_18
ERI3	-0.00127364	0.11606	-0.118607	-0.0212751	0.850216	1	astrocytes_18
MAOB	-0.0272539	0.327275	-0.381783	-0.150669	0.850898	1	astrocytes_18
NDUFS4	-0.0120316	0.034977	-0.0590403	-0.501642	0.852509	1	astrocytes_18
PTAR1	0.0135881	0.223039	-0.195862	0.127153	0.85298	1	astrocytes_18
TACC1	0.0140181	0.139241	-0.111205	0.219408	0.854144	1	astrocytes_18
SRGAP1	0.00889278	0.170031	-0.152246	0.108165	0.854159	1	astrocytes_18
RBBP6	-0.00865658	0.0834167	-0.10073	-0.184273	0.854312	1	astrocytes_18
MPHOSPH8	0.0122951	0.0590456	-0.0344554	0.515459	0.854331	1	astrocytes_18
DMXL1	-0.0259142	0.0784566	-0.130285	-0.486639	0.854612	1	astrocytes_18
CABLES1	0.0904291	0.460513	-0.279655	0.478912	0.855141	1	astrocytes_18
KIFAP3	-0.0278347	0.0907025	-0.146372	-0.460236	0.85529	1	astrocytes_18
MRTFA	-0.0241891	0.134129	-0.182507	-0.299458	0.855536	1	astrocytes_18
KPNA4	0.00764136	0.0486452	-0.0333625	0.365253	0.855647	1	astrocytes_18
TRA2A	-0.0127518	0.114031	-0.139535	-0.197133	0.855657	1	astrocytes_18
KDM5B	0.00336444	0.0608316	-0.0541027	0.114747	0.855923	1	astrocytes_18
CADM2	-0.0488753	0.208599	-0.306349	-0.372053	0.856525	1	astrocytes_18
ANKHD1	-0.0127952	0.0807113	-0.106302	-0.268197	0.856931	1	astrocytes_18
CRIM1	-0.024889	0.131428	-0.181206	-0.312068	0.856988	1	astrocytes_18
TLCD4	0.0157386	0.10467	-0.0731926	0.346864	0.857812	1	astrocytes_18
YLPM1	0.0275106	0.126664	-0.0716431	0.543799	0.85786	1	astrocytes_18
ZBTB7C	-0.0106539	0.180068	-0.201376	-0.109485	0.858616	1	astrocytes_18
THOC2	0.0236473	0.108648	-0.0613529	0.545268	0.85874	1	astrocytes_18
EXOC4	-0.0118719	0.10107	-0.124814	-0.206021	0.859337	1	astrocytes_18
LIMK2	0.0120151	0.176971	-0.152941	0.142761	0.860072	1	astrocytes_18
DOCK3	0.0210499	0.18159	-0.13949	0.256989	0.860091	1	astrocytes_18
TOGARAM2	0.0241128	0.123576	-0.0753508	0.475151	0.860595	1	astrocytes_18
RAB30	0.0254561	0.136625	-0.0857126	0.448805	0.860783	1	astrocytes_18
TNRC18	-0.000497022	0.0911605	-0.0921546	-0.0106281	0.860962	1	astrocytes_18
FSTL1	0.0360621	0.182985	-0.110861	0.48107	0.86124	1	astrocytes_18
GPM6A	-0.0612939	0.262291	-0.384878	-0.37126	0.861908	1	astrocytes_18
IARS1	-0.0106735	0.0513232	-0.0726701	-0.337431	0.861922	1	astrocytes_18
FAM193A	0.0164123	0.137388	-0.104563	0.265901	0.862296	1	astrocytes_18
NBEAL1	0.00407207	0.0895348	-0.0813906	0.093387	0.862958	1	astrocytes_18
PCGF5	-0.0059148	0.14724	-0.159069	-0.0756934	0.863137	1	astrocytes_18
BBOX1	0.0389581	0.182939	-0.105023	0.530323	0.86341	1	astrocytes_18
PLEKHG1	0.000719348	0.133121	-0.131682	0.0106486	0.863695	1	astrocytes_18
KIAA1671	0.0211488	0.190984	-0.148687	0.244065	0.863883	1	astrocytes_18
EEA1	0.0309363	0.144599	-0.0827263	0.533457	0.864009	1	astrocytes_18
SETBP1	-0.0559484	0.156942	-0.268839	-0.515085	0.864485	1	astrocytes_18
SPPL3	0.00394634	0.120156	-0.112264	0.0665578	0.864798	1	astrocytes_18
GPI	-0.00893812	0.101326	-0.119202	-0.158877	0.865874	1	astrocytes_18
MAPT	-0.057337	0.157192	-0.271866	-0.523838	0.866762	1	astrocytes_18
RYR3	-0.0293889	0.212801	-0.271579	-0.237835	0.867608	1	astrocytes_18
CAPRIN2	0.0153443	0.0735303	-0.0428418	0.516863	0.867687	1	astrocytes_18
PLEKHA7	0.0406521	0.19602	-0.114716	0.512827	0.867931	1	astrocytes_18
CNN3	-0.053538	0.248208	-0.355284	-0.347751	0.867953	1	astrocytes_18
CA5B	-0.00394122	0.0553503	-0.0632327	-0.130283	0.868052	1	astrocytes_18
CCNY	-0.0114661	0.110667	-0.133599	-0.184006	0.868692	1	astrocytes_18
GDAP1	-0.00352018	0.168241	-0.175281	-0.0401688	0.868991	1	astrocytes_18
NFIB	0.0350849	0.239649	-0.169479	0.336155	0.868992	1	astrocytes_18
RTN4	-0.0517644	0.148289	-0.251818	-0.507146	0.869204	1	astrocytes_18
TMEM184B	0.0131423	0.0771312	-0.0508466	0.402546	0.869307	1	astrocytes_18
ATP11A	-0.00850151	0.226058	-0.243061	-0.0710381	0.869314	1	astrocytes_18
LMNTD1	0.0200815	0.113777	-0.0736138	0.420074	0.86937	1	astrocytes_18
NBDY	-0.010503	0.0579588	-0.0789649	-0.300687	0.869971	1	astrocytes_18
SOX2	0.0558376	0.268305	-0.15663	0.51509	0.870264	1	astrocytes_18
PALLD	-0.0269102	0.208934	-0.262755	-0.223635	0.87042	1	astrocytes_18
ATP8A1	0.00462612	0.183053	-0.173801	0.0508165	0.870545	1	astrocytes_18
DTNB	0.006538	0.104627	-0.0915512	0.130639	0.871404	1	astrocytes_18
LDLRAD4	0.0375753	0.220196	-0.145045	0.403275	0.871611	1	astrocytes_18
ADRA1A	-0.00849146	0.156728	-0.173711	-0.100732	0.871905	1	astrocytes_18
BANP	-0.00514375	0.055696	-0.0659835	-0.165707	0.872434	1	astrocytes_18
NCOA6	-0.00275723	0.0564961	-0.0620106	-0.0912027	0.873062	1	astrocytes_18
LRRC1	0.0114972	0.177439	-0.154444	0.135795	0.873457	1	astrocytes_18
ZNF438	-0.0312523	0.0872524	-0.149757	-0.516885	0.873548	1	astrocytes_18
TMLHE	0.0381446	0.18381	-0.107521	0.513245	0.874015	1	astrocytes_18
ATP13A4	-0.0640189	0.227174	-0.355212	-0.430899	0.874207	1	astrocytes_18
ALCAM	0.0312103	0.188585	-0.126165	0.388695	0.87423	1	astrocytes_18
ATG4C	0.00164982	0.064482	-0.0611824	0.0514637	0.874369	1	astrocytes_18
APCDD1	0.0331853	0.211245	-0.144874	0.365283	0.874991	1	astrocytes_18
PHYKPL	-0.0158524	0.0746029	-0.106308	-0.343486	0.875078	1	astrocytes_18
DENND4C	-0.0150512	0.0439464	-0.0740488	-0.500017	0.875175	1	astrocytes_18
NRIP1	-0.0265998	0.102814	-0.156013	-0.402852	0.875647	1	astrocytes_18
TMEM91	0.00167202	0.0439386	-0.0405946	0.077534	0.875658	1	astrocytes_18
ATAD2B	0.000775415	0.0940366	-0.0924857	0.016296	0.875979	1	astrocytes_18
ZMYND11	-0.0214692	0.0631342	-0.106073	-0.497366	0.876234	1	astrocytes_18
ATAD1	-0.00364456	0.0429283	-0.0502175	-0.153377	0.876697	1	astrocytes_18
SPARCL1	-0.0760478	0.239121	-0.391216	-0.472925	0.877007	1	astrocytes_18
ATXN10	0.0136949	0.110338	-0.0829481	0.277739	0.877482	1	astrocytes_18
CDC42EP4	-0.0226649	0.0694359	-0.114766	-0.482324	0.877739	1	astrocytes_18
HADHA	0.00398811	0.0639229	-0.0559467	0.130417	0.877771	1	astrocytes_18
SLC25A36	-0.0178227	0.102325	-0.13797	-0.290741	0.877789	1	astrocytes_18
NPIPB5	0.0202475	0.1126	-0.0721056	0.429702	0.87846	1	astrocytes_18
INSR	-0.0294646	0.0874568	-0.146386	-0.493918	0.87877	1	astrocytes_18
PIK3C2A	-0.0320412	0.125446	-0.189528	-0.398761	0.878994	1	astrocytes_18
MAP3K2	0.00461435	0.110663	-0.101435	0.0852809	0.879684	1	astrocytes_18
ADGRV1	-0.0820062	0.235045	-0.399058	-0.50695	0.879686	1	astrocytes_18
RGS7	-0.0090232	0.276267	-0.294313	-0.0619901	0.879691	1	astrocytes_18
SAFB2	-0.017902	0.0561202	-0.0919242	-0.474009	0.880281	1	astrocytes_18
ANXA4	-0.00723828	0.0874469	-0.101923	-0.149831	0.880766	1	astrocytes_18
SSBP2	-0.0314587	0.101289	-0.164206	-0.464476	0.881307	1	astrocytes_18
C2orf72	-0.030631	0.100986	-0.162248	-0.45614	0.881959	1	astrocytes_18
DUSP16	-0.0147333	0.104578	-0.134045	-0.242029	0.882282	1	astrocytes_18
PRRC2C	-0.0220297	0.102259	-0.146318	-0.347398	0.882404	1	astrocytes_18
STK38L	-0.016113	0.0475663	-0.0797923	-0.495937	0.882637	1	astrocytes_18
CASK	0.0265253	0.168831	-0.11578	0.36533	0.883293	1	astrocytes_18
PTPN13	0.028913	0.174031	-0.116205	0.390497	0.883808	1	astrocytes_18
FBXL17	-0.0353625	0.11379	-0.184516	-0.464686	0.88419	1	astrocytes_18
SDC4	0.0152686	0.0970941	-0.0665568	0.365729	0.884205	1	astrocytes_18
STX18	-0.0224388	0.0686814	-0.113559	-0.482651	0.884595	1	astrocytes_18
ADCYAP1R1	-0.00190494	0.0739752	-0.077785	-0.0492041	0.884629	1	astrocytes_18
TLR4	0.0157979	0.170335	-0.138739	0.200362	0.884681	1	astrocytes_18
LYST	-0.008972	0.139432	-0.157376	-0.118492	0.885737	1	astrocytes_18
HIF3A	0.00284271	0.233503	-0.227818	0.024155	0.885882	1	astrocytes_18
CAMK2D	-0.0443021	0.157254	-0.245858	-0.430801	0.885936	1	astrocytes_18
ITGB5	-0.00796881	0.0947911	-0.110729	-0.151991	0.886239	1	astrocytes_18
CLIP4	0.0327142	0.171886	-0.106458	0.460714	0.888439	1	astrocytes_18
FGFR2	-0.0215675	0.115435	-0.15857	-0.308546	0.888714	1	astrocytes_18
NTRK3	-0.0500432	0.163652	-0.263738	-0.458985	0.888729	1	astrocytes_18
AHCYL1	0.0188669	0.248444	-0.21071	0.161072	0.889128	1	astrocytes_18
DPP6	-0.00919382	0.444671	-0.463058	-0.0397025	0.889346	1	astrocytes_18
RFTN2	0.0354467	0.202837	-0.131943	0.415045	0.889375	1	astrocytes_18
CDS2	-0.0150443	0.0494689	-0.0795575	-0.457058	0.890084	1	astrocytes_18
FLRT2	-0.0347514	0.161247	-0.23075	-0.34751	0.890303	1	astrocytes_18
MID1	0.0101092	0.15573	-0.135512	0.136063	0.891188	1	astrocytes_18
CELF2	0.00628841	0.16843	-0.155853	0.0760141	0.891802	1	astrocytes_18
NINL	0.0108336	0.0784667	-0.0567995	0.313951	0.891857	1	astrocytes_18
SLC6A11	-0.0421663	0.174086	-0.258418	-0.382167	0.892556	1	astrocytes_18
PDE4D	-0.076103	0.24828	-0.400486	-0.459824	0.892886	1	astrocytes_18
TTC14	-0.0283476	0.10055	-0.157245	-0.431041	0.893007	1	astrocytes_18
CACNA1C	0.0167811	0.2375	-0.203938	0.149014	0.893889	1	astrocytes_18
VPS13D	-0.0166712	0.0846078	-0.11795	-0.322623	0.893983	1	astrocytes_18
BAG3	0.00842456	0.111756	-0.0949073	0.159794	0.894217	1	astrocytes_18
STOM	0.0406474	0.23789	-0.156595	0.403906	0.894237	1	astrocytes_18
MRPS31	0.0125192	0.0673206	-0.0422822	0.447749	0.894505	1	astrocytes_18
FHIT	0.00094625	0.137466	-0.135573	0.013585	0.896348	1	astrocytes_18
MED12L	-0.0268824	0.149902	-0.203667	-0.298039	0.896635	1	astrocytes_18
GOLM1	0.0168167	0.0906903	-0.0570568	0.44617	0.896988	1	astrocytes_18
EFR3A	0.0154533	0.145621	-0.114714	0.232684	0.897009	1	astrocytes_18
ARNT2	0.0290283	0.199172	-0.141115	0.33439	0.897102	1	astrocytes_18
SNX29	-0.0335057	0.1286	-0.195611	-0.405107	0.898275	1	astrocytes_18
COLGALT2	0.0219121	0.121786	-0.0779621	0.430011	0.898527	1	astrocytes_18
REV1	0.0163191	0.0896577	-0.0570194	0.436127	0.898681	1	astrocytes_18
SH3GLB1	0.0166585	0.14434	-0.111023	0.255714	0.898971	1	astrocytes_18
PACS2	-0.00335582	0.038796	-0.0455076	-0.156038	0.899501	1	astrocytes_18
RAB7A	0.0306209	0.197381	-0.136139	0.359893	0.900546	1	astrocytes_18
TTYH1	-0.0241258	0.0807052	-0.128957	-0.451066	0.900617	1	astrocytes_18
SYNE1	-0.0650392	0.238695	-0.368773	-0.419692	0.900871	1	astrocytes_18
SMAD1	-0.0275701	0.186338	-0.241478	-0.252616	0.901048	1	astrocytes_18
PCSK5	-0.0337468	0.139997	-0.20749	-0.38069	0.902369	1	astrocytes_18
CDC14A	0.0260097	0.181119	-0.1291	0.328659	0.902836	1	astrocytes_18
OTUD7A	0.0222451	0.151707	-0.107217	0.336775	0.903876	1	astrocytes_18
KCNN2	0.00708946	0.047638	-0.0334591	0.342678	0.904345	1	astrocytes_18
ACSL3	0.02021	0.155543	-0.115123	0.292692	0.904618	1	astrocytes_18
EIF3H	-0.0158539	0.0683148	-0.100023	-0.369175	0.90556	1	astrocytes_18
MYRIP	0.0121065	0.0730732	-0.0488603	0.389199	0.906425	1	astrocytes_18
TANC1	0.0116992	0.190775	-0.167376	0.128047	0.906479	1	astrocytes_18
RPTOR	-0.00640573	0.0975638	-0.110375	-0.120756	0.907374	1	astrocytes_18
RUFY2	-0.0124406	0.061749	-0.0866302	-0.328659	0.907689	1	astrocytes_18
TULP4	-0.0159191	0.0602418	-0.0920799	-0.409669	0.90782	1	astrocytes_18
TNRC6B	0.0311041	0.185974	-0.123766	0.393638	0.908054	1	astrocytes_18
ADAM23	-0.0423779	0.18039	-0.265146	-0.372851	0.908766	1	astrocytes_18
PIP4K2A	0.00430606	0.18466	-0.176048	0.0467952	0.90956	1	astrocytes_18
MSANTD4	-0.0102965	0.0369026	-0.0574956	-0.427567	0.910119	1	astrocytes_18
MTERF1	-0.0206874	0.110277	-0.151652	-0.3096	0.910249	1	astrocytes_18
TTLL3	-0.00670216	0.04013	-0.0535343	-0.280491	0.910388	1	astrocytes_18
RAB11FIP3	-0.0131658	0.0477049	-0.0740364	-0.423922	0.910403	1	astrocytes_18
NEK11	0.0211918	0.125199	-0.0828151	0.39935	0.910488	1	astrocytes_18
PON2	0.0148362	0.204152	-0.174479	0.153598	0.911602	1	astrocytes_18
NPL	0.00635024	0.361096	-0.348395	0.035085	0.912219	1	astrocytes_18
SLC25A29	0.00481116	0.128788	-0.119166	0.07606	0.912235	1	astrocytes_18
GPSM2	0.0362528	0.216446	-0.14394	0.394322	0.91285	1	astrocytes_18
DTNBP1	-0.0241528	0.0968201	-0.145126	-0.391316	0.913107	1	astrocytes_18
ZKSCAN1	-0.0133378	0.0486427	-0.0753183	-0.421771	0.913254	1	astrocytes_18
SFXN1	0.0101747	0.0699975	-0.0496482	0.33335	0.913527	1	astrocytes_18
WASHC4	-0.0109199	0.0534614	-0.0753012	-0.332435	0.91372	1	astrocytes_18
PEX14	-0.00735945	0.0773011	-0.09202	-0.170378	0.914475	1	astrocytes_18
DNER	0.0305198	0.363707	-0.302667	0.179532	0.915285	1	astrocytes_18
AHCYL2	0.019432	0.315219	-0.276355	0.128761	0.915294	1	astrocytes_18
ADGRB3	0.0149767	0.258496	-0.228543	0.12054	0.915443	1	astrocytes_18
NR2C1	0.00864215	0.0733519	-0.0560676	0.261758	0.915503	1	astrocytes_18
GLUL	-0.029776	0.291174	-0.350726	-0.181835	0.915838	1	astrocytes_18
CPNE8	-0.0431932	0.257354	-0.34374	-0.281677	0.916525	1	astrocytes_18
DOCK1	0.0109528	0.132064	-0.110159	0.17725	0.917245	1	astrocytes_18
FAM168A	0.0208278	0.15964	-0.117985	0.294078	0.917844	1	astrocytes_18
RAD51B	-0.0127259	0.10522	-0.130671	-0.211473	0.918054	1	astrocytes_18
ACAP2	0.033529	0.197095	-0.130037	0.401769	0.918232	1	astrocytes_18
AKT3	0.0208356	0.153827	-0.112155	0.307066	0.918573	1	astrocytes_18
TCF20	-0.0186659	0.0702503	-0.107582	-0.411449	0.918933	1	astrocytes_18
ZNF292	0.010736	0.159934	-0.138462	0.141035	0.91896	1	astrocytes_18
ZFYVE21	0.0129315	0.111084	-0.0852207	0.258224	0.919535	1	astrocytes_18
PDGFRB	0.00647477	0.144534	-0.131585	0.0919192	0.920876	1	astrocytes_18
DNAJC6	0.0258854	0.170973	-0.119202	0.349681	0.92099	1	astrocytes_18
GPC5	-0.0553455	0.278305	-0.388996	-0.325116	0.921447	1	astrocytes_18
PDXK	0.0139862	0.0910152	-0.0630427	0.355873	0.922014	1	astrocytes_18
TOP1	-0.0152897	0.0652303	-0.0958097	-0.372172	0.92206	1	astrocytes_18
USP6NL	0.0115129	0.0812096	-0.0581838	0.323759	0.922201	1	astrocytes_18
NUP153	-0.0115071	0.0451355	-0.0681498	-0.398173	0.92275	1	astrocytes_18
GLIS3	0.0724824	0.427189	-0.282224	0.400509	0.922998	1	astrocytes_18
CFLAR	0.00981872	0.0873444	-0.067707	0.248232	0.924232	1	astrocytes_18
SEC14L2	0.0125471	0.0808799	-0.0557857	0.359884	0.924261	1	astrocytes_18
PCM1	0.0192038	0.138068	-0.0996605	0.316653	0.924404	1	astrocytes_18
TMEM132B	-0.0305192	0.300902	-0.361941	-0.180485	0.924527	1	astrocytes_18
MPPED2	-0.0294153	0.147574	-0.206405	-0.325742	0.924555	1	astrocytes_18
UTRN	-0.0294965	0.121854	-0.180847	-0.381973	0.925115	1	astrocytes_18
MBTD1	-0.00490473	0.071895	-0.0817045	-0.125171	0.925474	1	astrocytes_18
LDHB	0.00676639	0.191679	-0.178146	0.0717198	0.925658	1	astrocytes_18
TJP2	-0.0109734	0.17207	-0.194017	-0.1175	0.926958	1	astrocytes_18
ARHGEF3	0.076529	0.737793	-0.584735	0.22683	0.927015	1	astrocytes_18
SPRED1	0.0113168	0.142985	-0.120352	0.168458	0.928478	1	astrocytes_18
HNRNPDL	0.0302109	0.234606	-0.174184	0.289696	0.928731	1	astrocytes_18
DAAM2	-0.0509431	0.216918	-0.318804	-0.372755	0.929013	1	astrocytes_18
DCAKD	0.0143083	0.0943845	-0.0657678	0.350214	0.929426	1	astrocytes_18
POM121	-0.0052471	0.0398235	-0.0503177	-0.228179	0.929586	1	astrocytes_18
CNOT1	0.00747917	0.0650955	-0.0501371	0.254423	0.929615	1	astrocytes_18
BTBD8	0.0181204	0.148129	-0.111888	0.273176	0.929923	1	astrocytes_18
NEK7	-0.00343903	0.115049	-0.121927	-0.0568867	0.930074	1	astrocytes_18
AKAP9	0.0229166	0.164016	-0.118182	0.318328	0.930143	1	astrocytes_18
MFSD4B	0.062627	0.400317	-0.275063	0.363489	0.930986	1	astrocytes_18
DISP1	-0.00395095	0.091251	-0.0991529	-0.0813398	0.931059	1	astrocytes_18
CHD1	-0.000762622	0.118413	-0.119938	-0.0125421	0.931709	1	astrocytes_18
SERPINE2	-0.0273566	0.12617	-0.180883	-0.349243	0.931972	1	astrocytes_18
POU2F1	-0.017256	0.100016	-0.134528	-0.2884	0.932073	1	astrocytes_18
ANKS1B	0.0342054	0.284822	-0.216412	0.267505	0.93313	1	astrocytes_18
CTDSPL	0.0415016	0.276523	-0.19352	0.346103	0.933862	1	astrocytes_18
ITSN2	0.0163005	0.121987	-0.0893862	0.302293	0.933951	1	astrocytes_18
UFL1	-0.0203801	0.100538	-0.141299	-0.330341	0.933994	1	astrocytes_18
FZD3	0.00895411	0.141588	-0.12368	0.132317	0.934449	1	astrocytes_18
DGKD	0.000111703	0.0899077	-0.0896843	0.00243811	0.93447	1	astrocytes_18
KIF13B	0.00504378	0.0639442	-0.0538566	0.167836	0.935012	1	astrocytes_18
USP3	-0.0105585	0.0735488	-0.0946658	-0.246047	0.936286	1	astrocytes_18
MDN1	-0.0100353	0.0734497	-0.0935202	-0.235597	0.936338	1	astrocytes_18
RNMT	-0.00148223	0.107219	-0.110184	-0.0267256	0.93644	1	astrocytes_18
SCG3	-0.0496533	0.240203	-0.33951	-0.335748	0.93675	1	astrocytes_18
PAXBP1	-0.0205313	0.112793	-0.153856	-0.301824	0.937406	1	astrocytes_18
SOD2	-0.0467245	0.239887	-0.333336	-0.31952	0.937937	1	astrocytes_18
RPS6KA2	0.0171269	0.315806	-0.281553	0.112388	0.938051	1	astrocytes_18
PPARA	-0.00739911	0.049007	-0.0638052	-0.2571	0.938292	1	astrocytes_18
PHYHIPL	0.0179624	0.204644	-0.168719	0.188587	0.938562	1	astrocytes_18
MTURN	0.00457042	0.0782132	-0.0690724	0.121639	0.938981	1	astrocytes_18
QSER1	-0.00539698	0.0562681	-0.067062	-0.171538	0.940394	1	astrocytes_18
TLE1	0.0323599	0.254119	-0.189399	0.286005	0.940568	1	astrocytes_18
ST6GAL1	0.0663482	0.460014	-0.327318	0.330331	0.940569	1	astrocytes_18
ZNF827	-0.0129362	0.0832835	-0.109156	-0.263506	0.942169	1	astrocytes_18
CBLB	0.0110524	0.114841	-0.0927364	0.208716	0.942304	1	astrocytes_18
ME3	0.0247162	0.181607	-0.132174	0.308769	0.942673	1	astrocytes_18
SLK	0.00247345	0.0534363	-0.0484894	0.0951256	0.943503	1	astrocytes_18
TNC	-0.0763278	0.368129	-0.520785	-0.33659	0.943683	1	astrocytes_18
NRG3	0.00977139	0.192887	-0.173344	0.104587	0.943937	1	astrocytes_18
SPAG1	0.0139895	0.106494	-0.0785147	0.296408	0.944025	1	astrocytes_18
EEF2K	0.00591475	0.0466599	-0.0348304	0.284517	0.944172	1	astrocytes_18
MARCHF3	-0.0799623	0.385771	-0.545695	-0.336509	0.944248	1	astrocytes_18
SCFD2	0.0174989	0.156344	-0.121346	0.247017	0.944336	1	astrocytes_18
WDR7	-0.005995	0.0791498	-0.0911398	-0.138	0.945481	1	astrocytes_18
SCLT1	-0.0159921	0.0924094	-0.124394	-0.289147	0.945554	1	astrocytes_18
LDLRAD3	0.000585491	0.162167	-0.160996	0.00710193	0.945661	1	astrocytes_18
LIMCH1	-0.00512833	0.161229	-0.171486	-0.0604201	0.946538	1	astrocytes_18
SEMA3A	-0.00229798	0.176786	-0.181382	-0.02515	0.946621	1	astrocytes_18
ZNF33A	0.00497423	0.073231	-0.0632826	0.142833	0.946626	1	astrocytes_18
CCPG1	0.0122792	0.0934376	-0.0688792	0.29654	0.947275	1	astrocytes_18
ADIPOR2	0.00347117	0.0343324	-0.0273901	0.22045	0.947388	1	astrocytes_18
RDX	-0.0234804	0.191845	-0.238806	-0.213726	0.947389	1	astrocytes_18
GALNT7	-0.00790057	0.0772903	-0.0930915	-0.181766	0.94806	1	astrocytes_18
FAM171B	-0.00885012	0.260391	-0.278092	-0.0644251	0.948408	1	astrocytes_18
CHD4	-0.00372606	0.0529199	-0.060372	-0.128923	0.948546	1	astrocytes_18
VPS13A	-0.0131768	0.0925831	-0.118937	-0.244195	0.948973	1	astrocytes_18
MAP4K5	0.0198603	0.145558	-0.105837	0.309675	0.950337	1	astrocytes_18
MTMR10	-0.0118479	0.0841984	-0.107894	-0.241774	0.950339	1	astrocytes_18
UBR2	0.00438286	0.0861964	-0.0774307	0.104998	0.950519	1	astrocytes_18
HSDL2	0.004914	0.0607515	-0.0509235	0.172487	0.951884	1	astrocytes_18
TGFB2	0.014899	0.200219	-0.170421	0.157573	0.952321	1	astrocytes_18
FOXO1	-0.0251665	0.134298	-0.184631	-0.309319	0.952489	1	astrocytes_18
RTN3	-0.0168469	0.0905786	-0.124273	-0.30737	0.953164	1	astrocytes_18
ANKFN1	0.0164046	0.175195	-0.142386	0.202483	0.954252	1	astrocytes_18
PER3	-0.00419786	0.116943	-0.125339	-0.0679182	0.954281	1	astrocytes_18
ZNF717	-0.00543763	0.0583411	-0.0692164	-0.167102	0.954825	1	astrocytes_18
RAB28	0.00982978	0.0773476	-0.057688	0.285347	0.955378	1	astrocytes_18
RETREG1	0.0415886	0.360286	-0.277109	0.255766	0.955595	1	astrocytes_18
ITGA7	0.000556969	0.0587993	-0.0576854	0.0187431	0.956025	1	astrocytes_18
RNF169	-0.0100664	0.0722616	-0.0923943	-0.239648	0.956333	1	astrocytes_18
FRY	0.0142642	0.207479	-0.178951	0.144695	0.956503	1	astrocytes_18
ETNK1	0.0133502	0.111759	-0.0850587	0.265889	0.956626	1	astrocytes_18
ARHGEF6	0.011002	0.0877053	-0.0657013	0.281128	0.957281	1	astrocytes_18
MAML3	0.0232317	0.18353	-0.137067	0.284053	0.957884	1	astrocytes_18
KIF16B	-0.00143527	0.102161	-0.105031	-0.0271544	0.9586	1	astrocytes_18
ZNF644	0.009705	0.103222	-0.0838115	0.203402	0.958756	1	astrocytes_18
GRAMD2B	0.0481099	0.398201	-0.301981	0.26934	0.959975	1	astrocytes_18
EPM2A	0.0182897	0.16941	-0.132831	0.237209	0.960074	1	astrocytes_18
TENM4	-0.0357674	0.212097	-0.283631	-0.282827	0.960132	1	astrocytes_18
AZIN1	-0.0174015	0.103859	-0.138662	-0.281265	0.961002	1	astrocytes_18
UBE2E2	-0.0178364	0.165115	-0.200787	-0.191082	0.96181	1	astrocytes_18
MORF4L1	-0.0219742	0.142116	-0.186064	-0.26247	0.961914	1	astrocytes_18
OLFM2	0.00562991	0.101941	-0.0906814	0.11457	0.962163	1	astrocytes_18
RGMA	-0.0196781	0.174176	-0.213533	-0.198955	0.962226	1	astrocytes_18
HIP1	0.00944082	0.111134	-0.0922526	0.181956	0.962569	1	astrocytes_18
BBS2	0.0231203	0.210277	-0.164036	0.242123	0.962601	1	astrocytes_18
GABRG1	0.0209073	0.184109	-0.142294	0.251085	0.962736	1	astrocytes_18
PHACTR1	-0.0184474	0.168046	-0.204941	-0.193874	0.962836	1	astrocytes_18
CLIP2	-0.0098812	0.0658604	-0.0856228	-0.255696	0.962928	1	astrocytes_18
SLC25A33	0.00631373	0.0700713	-0.0574438	0.19409	0.963741	1	astrocytes_18
ST13	0.00981341	0.105064	-0.085437	0.20193	0.964319	1	astrocytes_18
ANKRD36C	0.000619444	0.201303	-0.200064	0.00604976	0.964755	1	astrocytes_18
BTBD7	0.00890701	0.0851472	-0.0673332	0.228979	0.965098	1	astrocytes_18
KIAA0930	-0.00377646	0.071427	-0.0789799	-0.0984226	0.965397	1	astrocytes_18
SLC25A26	0.0136984	0.139213	-0.111816	0.213906	0.965497	1	astrocytes_18
SLC15A2	0.0350505	0.299718	-0.229616	0.259563	0.965955	1	astrocytes_18
GRID1	0.00797849	0.159716	-0.143759	0.103056	0.966405	1	astrocytes_18
PAPLN	0.0042125	0.200978	-0.192553	0.0419603	0.966937	1	astrocytes_18
NPC1	-0.00614971	0.118707	-0.131006	-0.0965366	0.967427	1	astrocytes_18
PTPRZ1	-0.0270206	0.216089	-0.27013	-0.217842	0.968136	1	astrocytes_18
EFR3B	0.0145531	0.128615	-0.0995083	0.250073	0.968238	1	astrocytes_18
ZHX3	0.0108089	0.306461	-0.284843	0.0716555	0.969155	1	astrocytes_18
PRKAG2	0.0199828	0.179758	-0.139793	0.245129	0.969634	1	astrocytes_18
VEZT	-0.008136	0.0725457	-0.0888177	-0.197644	0.970127	1	astrocytes_18
CRYL1	-0.00576375	0.148555	-0.160083	-0.0732039	0.970319	1	astrocytes_18
POU3F3	0.0130816	0.121108	-0.0949443	0.237346	0.97077	1	astrocytes_18
THRB	-0.00746485	0.187433	-0.202363	-0.0750692	0.971516	1	astrocytes_18
SEC62	0.0215468	0.220282	-0.177189	0.212498	0.972268	1	astrocytes_18
AQP1	-0.00401962	0.22062	-0.22866	-0.0350709	0.972332	1	astrocytes_18
LYPLAL1	0.00391776	0.103701	-0.0958658	0.0769533	0.972358	1	astrocytes_18
CDH11	-0.0126222	0.136717	-0.161961	-0.165657	0.972773	1	astrocytes_18
ZNF235	0.00493953	0.0499775	-0.0400985	0.214959	0.973639	1	astrocytes_18
SCGB2B2	0.0127828	0.122592	-0.0970259	0.228159	0.974071	1	astrocytes_18
ANP32A	0.0011161	0.0850245	-0.0827923	0.0260703	0.974841	1	astrocytes_18
LIFR	0.0214234	0.238929	-0.196083	0.193048	0.976255	1	astrocytes_18
KLHL32	-0.0158261	0.161065	-0.192717	-0.175354	0.976742	1	astrocytes_18
PEAK1	0.0174727	0.177173	-0.142228	0.214438	0.976777	1	astrocytes_18
ENOX1	0.00518545	0.208696	-0.198325	0.0499399	0.976956	1	astrocytes_18
B3GLCT	-0.0142398	0.11537	-0.14385	-0.215335	0.977006	1	astrocytes_18
SLC25A13	0.00326421	0.0899979	-0.0834694	0.0737631	0.977095	1	astrocytes_18
TRPS1	0.0189815	0.246192	-0.208229	0.163738	0.977703	1	astrocytes_18
DPYD	0.0152156	0.171433	-0.141001	0.190901	0.978647	1	astrocytes_18
NME7	0.000600901	0.0693521	-0.0681503	0.0171305	0.97865	1	astrocytes_18
CALM2	-0.00859955	0.206734	-0.223933	-0.078273	0.979387	1	astrocytes_18
KPNA3	-1.61045e-05	0.0676306	-0.0676628	-0.000466605	0.97959	1	astrocytes_18
NTRK2	-0.0290091	0.300087	-0.358105	-0.172767	0.979693	1	astrocytes_18
SLC6A1	0.0170111	0.194421	-0.160399	0.187933	0.979848	1	astrocytes_18
PABPN1	-0.00194931	0.0774396	-0.0813382	-0.0481247	0.981363	1	astrocytes_18
ZXDC	0.00713764	0.0937943	-0.079519	0.161436	0.98149	1	astrocytes_18
FOXK2	-0.000458255	0.0577825	-0.058699	-0.0154216	0.982131	1	astrocytes_18
PCDH7	-0.0155224	0.157865	-0.18891	-0.175465	0.982569	1	astrocytes_18
PNPLA7	0.0039208	0.0667128	-0.0588712	0.122382	0.982817	1	astrocytes_18
ROBO1	0.0106261	0.129797	-0.108545	0.174765	0.982999	1	astrocytes_18
STX8	0.00935262	0.154202	-0.135497	0.126551	0.983674	1	astrocytes_18
SBF2	0.00347271	0.0895749	-0.0826294	0.0790501	0.983679	1	astrocytes_18
RB1CC1	-0.00641185	0.0637418	-0.0765655	-0.179135	0.983819	1	astrocytes_18
PTGES3	0.00100565	0.0736501	-0.0716388	0.0271325	0.984104	1	astrocytes_18
EYA3	-0.00338352	0.058146	-0.064913	-0.107779	0.985489	1	astrocytes_18
SLC27A1	0.00225602	0.0566119	-0.0520999	0.0813476	0.985529	1	astrocytes_18
FYN	0.0171084	0.219071	-0.184854	0.166031	0.985548	1	astrocytes_18
LRRC8A	-0.00407631	0.0739729	-0.0821255	-0.102364	0.98679	1	astrocytes_18
NAV3	-0.000565717	0.248027	-0.249159	-0.00446024	0.986825	1	astrocytes_18
LAMA1	0.00468767	0.139421	-0.130045	0.0681916	0.986899	1	astrocytes_18
TTC28	0.0104354	0.14369	-0.12282	0.153488	0.986986	1	astrocytes_18
AHDC1	0.00336406	0.0863525	-0.0796244	0.07945	0.988135	1	astrocytes_18
SMARCA4	0.00160694	0.0618201	-0.0586062	0.0523067	0.988673	1	astrocytes_18
USP15	0.000948225	0.0863588	-0.0844624	0.0217594	0.988744	1	astrocytes_18
RNF144A	-0.00848953	0.110976	-0.127955	-0.139281	0.988847	1	astrocytes_18
BCL6	0.00855307	0.35246	-0.335353	0.048745	0.989442	1	astrocytes_18
SEC14L1	0.00172657	0.162574	-0.159121	0.0210386	0.989968	1	astrocytes_18
RASA1	-0.0108478	0.160365	-0.182061	-0.124181	0.990827	1	astrocytes_18
DGKG	0.00547454	0.265232	-0.254283	0.0413074	0.991995	1	astrocytes_18
PDE3A	-0.0156397	0.26438	-0.29566	-0.109468	0.992009	1	astrocytes_18
KSR1	-0.00347674	0.0786849	-0.0856384	-0.0829376	0.992112	1	astrocytes_18
ATP2B2	-0.00903548	0.17069	-0.18876	-0.0985351	0.992296	1	astrocytes_18
HK1	8.56498e-05	0.0815193	-0.081348	0.00206144	0.993024	1	astrocytes_18
SELENOW	0.00856719	0.197481	-0.180346	0.088884	0.993398	1	astrocytes_18
RGS20	-0.00388216	0.221873	-0.229637	-0.0337042	0.994075	1	astrocytes_18
PPM1K	-0.00874221	0.189386	-0.20687	-0.0864816	0.994138	1	astrocytes_18
SP3	0.00130256	0.0605561	-0.057951	0.0430856	0.99417	1	astrocytes_18
KBTBD12	0.00621171	0.123382	-0.110959	0.103906	0.99443	1	astrocytes_18
PLIN5	-0.000153615	0.0320702	-0.0323774	-0.0093434	0.995946	1	astrocytes_18
UIMC1	0.00287709	0.0772499	-0.0714957	0.0758207	0.996838	1	astrocytes_18
PACRGL	0.00162553	0.0742836	-0.0710326	0.043849	0.997133	1	astrocytes_18
CNOT4	0.000602435	0.0891494	-0.0879445	0.0133347	0.998044	1	astrocytes_18
KANTR	-0.00165282	0.0739372	-0.0772428	-0.0428557	0.998368	1	astrocytes_18
DPYSL3	0.00639912	0.229012	-0.216214	0.05634	0.998395	1	astrocytes_18
SMARCA5	0.00144532	0.0532785	-0.0503878	0.054652	0.998529	1	astrocytes_18
NRXN1	-0.00810675	0.42799	-0.444203	-0.0364345	0.998939	1	astrocytes_18
CADM1	-0.00177725	0.242643	-0.246198	-0.0142515	0.999727	1	astrocytes_18
NHLRC2	9.68963e-06	0.0506908	-0.0506714	0.000374722	0.999738	1	astrocytes_18

### Sheet: microglia_13
gene_id	coef	ci.hi	ci.lo	z	pval	p_adj	cluster
TXNIP	0.0807874	0.369797	-0.208223	0.547872	0.00147588	0.618392	microglia_13
ZFP36L2	0.529428	0.896029	0.162827	2.83049	0.00211216	0.882885	microglia_13
CEBPD	0.203554	0.591156	-0.184048	1.0293	0.00222175	0.92647	microglia_13
ACTR2	-0.24093	-0.128106	-0.353755	-4.1854	0.00204919	1	microglia_13
ACAP2	-0.0732511	0.0691277	-0.21563	-1.00836	0.0021418	1	microglia_13
DTNB	-0.166643	0.00898895	-0.342274	-1.85965	0.00391507	1	microglia_13
STIM1	-0.123466	0.0252706	-0.272202	-1.62696	0.0046578	1	microglia_13
OXR1	0.613393	1.64203	-0.415243	1.16876	0.00521605	1	microglia_13
GNB1	-0.211167	-0.0697309	-0.352602	-2.92627	0.00566561	1	microglia_13
SLC38A2	0.216804	0.440967	-0.00735951	1.89562	0.00639089	1	microglia_13
DARS1	0.103447	0.236306	-0.0294115	1.52608	0.00657877	1	microglia_13
GALNT2	0.454629	0.797197	0.112061	2.60111	0.00691731	1	microglia_13
FAM149A	0.500688	0.838259	0.163118	2.90704	0.00746741	1	microglia_13
APOE	0.0124056	0.0412217	-0.0164104	0.843788	0.00766831	1	microglia_13
MAP4K5	0.197315	0.328371	0.0662584	2.95087	0.00809386	1	microglia_13
NCKAP5	-0.211277	0.0509757	-0.47353	-1.57899	0.00880948	1	microglia_13
CPEB4	-0.263996	0.0786311	-0.606622	-1.51016	0.00892679	1	microglia_13
TTC7A	0.191774	0.479464	-0.0959154	1.30651	0.0108285	1	microglia_13
SLC7A6	-0.208713	-0.0679425	-0.349483	-2.90594	0.0109538	1	microglia_13
FOXJ3	-0.13221	-0.039976	-0.224445	-2.80945	0.0115662	1	microglia_13
TET2	0.21302	0.364858	0.0611813	2.74971	0.0117599	1	microglia_13
ASAH1	0.0806373	0.208094	-0.0468199	1.23999	0.0127209	1	microglia_13
PADI2	0.135093	0.385382	-0.115196	1.05788	0.0140597	1	microglia_13
TIAL1	0.125119	0.239358	0.0108789	2.14661	0.0148206	1	microglia_13
RNF130	0.190983	0.404445	-0.0224801	1.75356	0.0152058	1	microglia_13
LPIN2	0.409759	0.72229	0.0972277	2.5697	0.0153912	1	microglia_13
IGF1R	0.186173	0.389572	-0.0172266	1.79397	0.0163407	1	microglia_13
PCMTD1	0.281466	0.491681	0.0712511	2.62428	0.0167132	1	microglia_13
TRIM44	-0.140575	-0.0369372	-0.244212	-2.65851	0.0169828	1	microglia_13
RNASET2	0.345574	0.592015	0.0991332	2.74838	0.0171997	1	microglia_13
MAP3K2	0.0766082	0.15173	0.0014862	1.99874	0.0180637	1	microglia_13
RAB28	-0.159612	-0.0303444	-0.288879	-2.42005	0.0194796	1	microglia_13
ELL2	0.123942	0.289723	-0.0418393	1.46531	0.0200292	1	microglia_13
CD81	0.203974	0.367862	0.0400862	2.43936	0.0208893	1	microglia_13
MACF1	-0.201371	-0.0525866	-0.350156	-2.6527	0.0208921	1	microglia_13
PPA2	0.173639	0.302381	0.044898	2.64349	0.0209167	1	microglia_13
GALNT11	-0.175339	-0.0456633	-0.305015	-2.65013	0.0211663	1	microglia_13
HLA-DRA	0.276637	0.535147	0.0181268	2.0974	0.0212897	1	microglia_13
LIMS1	0.243779	0.457922	0.029635	2.2312	0.0217334	1	microglia_13
FGD4	0.253112	0.593129	-0.0869044	1.45902	0.0220882	1	microglia_13
SP3	0.14473	0.338653	-0.0491929	1.46278	0.023057	1	microglia_13
DOCK5	0.0269761	0.0828353	-0.0288831	0.946525	0.0232837	1	microglia_13
DENND5A	0.109303	0.217323	0.0012828	1.98324	0.0239837	1	microglia_13
AP3B1	-0.0472198	0.13866	-0.2331	-0.497898	0.0241439	1	microglia_13
PARVG	0.0601725	0.134606	-0.0142606	1.58446	0.0250539	1	microglia_13
LRRK2	0.0269746	0.0744984	-0.0205493	1.11248	0.0253618	1	microglia_13
TRA2B	-0.133378	0.0285605	-0.295317	-1.61429	0.0268678	1	microglia_13
SREBF2	0.227383	0.437559	0.0172075	2.12043	0.0278473	1	microglia_13
NRP1	-0.184645	0.043127	-0.412418	-1.58886	0.0288059	1	microglia_13
RUBCNL	-0.273469	-0.0150238	-0.531915	-2.0739	0.0295726	1	microglia_13
DCTN4	-0.100136	0.00637929	-0.206652	-1.84258	0.0301559	1	microglia_13
DNAJC13	-0.0666184	0.0630722	-0.196309	-1.00678	0.0304007	1	microglia_13
FAM168A	-0.134198	0.021566	-0.289963	-1.6886	0.0311083	1	microglia_13
SDCBP	0.100877	0.260014	-0.0582595	1.24243	0.0316283	1	microglia_13
RNF13	0.177101	0.319384	0.0348186	2.4396	0.0318337	1	microglia_13
ZMYM4	-0.117052	0.0121012	-0.246205	-1.77632	0.032168	1	microglia_13
BTBD9	-0.247536	-0.0671081	-0.427964	-2.68895	0.0323622	1	microglia_13
MPRIP	0.196543	0.365394	0.0276918	2.2814	0.0334217	1	microglia_13
KTN1	0.152637	0.28196	0.0233134	2.31329	0.0335719	1	microglia_13
SETD3	-0.13606	-0.00977955	-0.26234	-2.11175	0.0343289	1	microglia_13
RFX7	-0.0661743	0.0659796	-0.198328	-0.981426	0.0346514	1	microglia_13
CORO1C	0.0563634	0.120319	-0.00759258	1.72729	0.0373217	1	microglia_13
SRGAP2C	0.295685	0.523361	0.0680099	2.54543	0.0377302	1	microglia_13
CBWD5	0.113705	0.246898	-0.0194866	1.67321	0.0379064	1	microglia_13
NHSL1	0.148439	0.42445	-0.127573	1.05407	0.0383342	1	microglia_13
WDPCP	-0.161985	-0.0356966	-0.288273	-2.51397	0.0389168	1	microglia_13
DNM2	-0.0681884	0.047686	-0.184063	-1.15338	0.0393123	1	microglia_13
FEZ2	0.26212	0.486514	0.0377268	2.28949	0.039772	1	microglia_13
CHKA	0.198968	0.461629	-0.0636935	1.48469	0.0400485	1	microglia_13
IKZF1	-0.303483	-0.0238241	-0.583142	-2.12693	0.0408811	1	microglia_13
GNAQ	0.371342	0.670188	0.0724965	2.43543	0.0410147	1	microglia_13
FAM13A	0.255183	0.555575	-0.0452102	1.66498	0.0415508	1	microglia_13
CTTNBP2	0.441702	0.939471	-0.0560667	1.7392	0.0416702	1	microglia_13
UBR5	0.214743	0.385807	0.0436788	2.46041	0.0420315	1	microglia_13
MNAT1	-0.242332	-0.064845	-0.419818	-2.67604	0.043727	1	microglia_13
PLAGL1	-0.107946	0.00648034	-0.222373	-1.84897	0.0457907	1	microglia_13
RALY	-0.161217	-0.0211984	-0.301236	-2.2567	0.0464533	1	microglia_13
SRGN	0.567661	1.15501	-0.0196888	1.89426	0.046661	1	microglia_13
PANK2	-0.12429	-0.0127501	-0.23583	-2.18401	0.0466692	1	microglia_13
TRAPPC9	-0.0717944	0.100397	-0.243986	-0.817198	0.0467317	1	microglia_13
DTNBP1	-0.191242	0.0250625	-0.407547	-1.73287	0.0473098	1	microglia_13
CCDC91	0.186821	0.336608	0.037033	2.44454	0.0479748	1	microglia_13
PIP4K2A	-0.274668	-0.00771252	-0.541624	-2.01659	0.0486813	1	microglia_13
ME2	-0.157961	-0.0159755	-0.299947	-2.18049	0.0487087	1	microglia_13
MGAT5	-0.15342	0.0499662	-0.356806	-1.47846	0.049139	1	microglia_13
VASH1	0.181877	0.371975	-0.00822151	1.8752	0.0494039	1	microglia_13
SORT1	0.127921	0.282478	-0.0266362	1.62219	0.0501053	1	microglia_13
MAPK1	-0.166046	-0.045693	-0.286399	-2.70408	0.0501218	1	microglia_13
IRAK3	0.207447	0.416774	-0.00187981	1.94236	0.0513071	1	microglia_13
ZC3HAV1	-0.181621	0.0708047	-0.434047	-1.4102	0.0520687	1	microglia_13
SPIDR	0.221436	0.396614	0.0462581	2.47752	0.0526939	1	microglia_13
PIAS1	0.180029	0.337325	0.0227323	2.24322	0.0543883	1	microglia_13
ATG10	0.128416	0.267603	-0.0107707	1.8083	0.0544	1	microglia_13
AVL9	-0.0153604	0.0803815	-0.111102	-0.314449	0.0561762	1	microglia_13
NEK7	0.329202	0.613909	0.0444943	2.26627	0.0564844	1	microglia_13
ITGA9	-0.284957	0.00310696	-0.573022	-1.93882	0.0566012	1	microglia_13
AUH	0.198099	0.439121	-0.0429223	1.61092	0.0567785	1	microglia_13
SMAP2	0.356257	0.780775	-0.0682615	1.64481	0.0593698	1	microglia_13
SP110	-0.155318	-0.00785713	-0.302779	-2.0644	0.0608706	1	microglia_13
BIN1	-0.185952	0.126786	-0.49869	-1.16538	0.0614628	1	microglia_13
NR3C1	-0.169547	-0.0310349	-0.30806	-2.39911	0.0624142	1	microglia_13
KAT6A	-0.125574	0.0451609	-0.296309	-1.44154	0.0628158	1	microglia_13
GMDS	-0.147884	0.0930401	-0.388807	-1.20306	0.0636131	1	microglia_13
PPP1R12A	0.0902845	0.224627	-0.0440579	1.31719	0.063971	1	microglia_13
EXT1	-0.130279	0.0846331	-0.345192	-1.18813	0.0648869	1	microglia_13
GAREM1	-0.125755	0.150151	-0.401661	-0.89333	0.0648889	1	microglia_13
FNDC3A	0.114851	0.273682	-0.0439795	1.41726	0.0649423	1	microglia_13
RIN3	0.171078	0.386964	-0.0448072	1.55317	0.0649598	1	microglia_13
UBE2E1	-0.0639536	0.0637267	-0.191634	-0.981724	0.0654631	1	microglia_13
FKBP5	0.902987	1.78025	0.0257279	2.01744	0.066821	1	microglia_13
PSMA1	0.266058	0.527674	0.00444156	1.99324	0.0669485	1	microglia_13
PACS1	0.19086	0.346492	0.035228	2.40361	0.0670321	1	microglia_13
MED13L	0.215061	0.428428	0.00169342	1.97552	0.067251	1	microglia_13
IRS2	0.163116	0.502193	-0.175961	0.94286	0.0672771	1	microglia_13
PLD1	-0.103319	0.0753946	-0.282033	-1.13311	0.067446	1	microglia_13
FRMD4B	-0.0389822	0.0275444	-0.105509	-1.14847	0.0700299	1	microglia_13
PICALM	0.138476	0.337239	-0.0602876	1.36548	0.0714447	1	microglia_13
FAM172A	-0.134349	-0.00181454	-0.266884	-1.9868	0.0715916	1	microglia_13
SORL1	0.538317	1.0474	0.0292315	2.0725	0.0717173	1	microglia_13
SAMHD1	-0.122612	-0.00848495	-0.236739	-2.10568	0.0723951	1	microglia_13
BABAM2	0.124442	0.282996	-0.0341125	1.53828	0.0727473	1	microglia_13
PPM1B	0.0984273	0.188909	0.00794573	2.13208	0.0734718	1	microglia_13
FTL	0.289065	0.627613	-0.0494828	1.67349	0.0736858	1	microglia_13
IFNGR2	-0.0285194	0.0494689	-0.106508	-0.716736	0.0747452	1	microglia_13
ST3GAL3	-0.152335	-0.0103584	-0.294311	-2.10296	0.0751812	1	microglia_13
PAN3	0.0967039	0.260119	-0.0667115	1.15984	0.0761002	1	microglia_13
ARHGAP26	0.0800641	0.417346	-0.257218	0.465256	0.0762335	1	microglia_13
PTPN12	0.013629	0.0611202	-0.0338621	0.562472	0.0769433	1	microglia_13
NOTCH2	0.110686	0.251789	-0.0304169	1.53746	0.0769703	1	microglia_13
SGK1	0.126052	0.342175	-0.0900715	1.14313	0.0769898	1	microglia_13
CREB3L2	-0.0996441	0.00897995	-0.208268	-1.79793	0.0780597	1	microglia_13
ALPK1	-0.119418	0.0972092	-0.336046	-1.08045	0.0786728	1	microglia_13
ITSN2	0.203092	0.381397	0.0247873	2.23243	0.0802313	1	microglia_13
VAV1	-0.0848775	0.002952	-0.172707	-1.89409	0.080746	1	microglia_13
ARHGEF12	-0.153789	0.0115326	-0.319111	-1.82324	0.0821088	1	microglia_13
TRIM22	-0.161704	0.00740461	-0.330813	-1.87414	0.082639	1	microglia_13
CIITA	0.163185	0.380824	-0.0544538	1.46958	0.0826984	1	microglia_13
MOB1B	-0.0873271	0.0308891	-0.205543	-1.44784	0.0829286	1	microglia_13
GAB1	0.176946	0.427719	-0.0738275	1.38295	0.0832037	1	microglia_13
DNAJC5	-0.0795063	0.0270787	-0.186091	-1.46202	0.0839479	1	microglia_13
PPP4R3B	0.0830439	0.165054	0.00103369	1.98467	0.0844245	1	microglia_13
GAPVD1	-0.100008	0.0141898	-0.214206	-1.71643	0.0850606	1	microglia_13
RBM47	-0.086226	0.104286	-0.276738	-0.887083	0.0857075	1	microglia_13
ZFR	0.101436	0.208023	-0.00515127	1.86524	0.0860068	1	microglia_13
BCL2L1	-0.0784889	0.0312594	-0.188237	-1.40171	0.086284	1	microglia_13
KDM4B	0.0251206	0.0996999	-0.0494587	0.660175	0.0863354	1	microglia_13
OSBPL9	-0.0586954	0.0323984	-0.149789	-1.26288	0.0865506	1	microglia_13
TTC37	0.136439	0.256128	0.0167499	2.23425	0.0875178	1	microglia_13
ATP9B	-0.158331	-0.0181522	-0.298509	-2.21377	0.087565	1	microglia_13
LSM14A	-0.00516159	0.127211	-0.137535	-0.0764244	0.0896016	1	microglia_13
IL4R	-0.188124	0.120564	-0.496812	-1.19446	0.0905504	1	microglia_13
MARCHF1	-0.274386	0.122532	-0.671305	-1.3549	0.0905839	1	microglia_13
PIK3CD	-0.226848	-0.031696	-0.422001	-2.27829	0.0907855	1	microglia_13
CAST	0.138022	0.275142	0.00090127	1.97285	0.0911986	1	microglia_13
AHCYL2	-0.081079	0.0585227	-0.220681	-1.13832	0.0927802	1	microglia_13
AAK1	-0.116504	0.0250024	-0.258011	-1.61366	0.0935053	1	microglia_13
SLC12A6	0.0557996	0.130751	-0.0191522	1.45914	0.0946116	1	microglia_13
CCDC146	-0.109461	-0.00321679	-0.215706	-2.01931	0.096391	1	microglia_13
LYPLAL1	0.110816	0.23539	-0.0137577	1.74351	0.0964498	1	microglia_13
SON	-0.170592	0.051841	-0.393025	-1.50317	0.0965506	1	microglia_13
STAG1	0.105054	0.220201	-0.0100934	1.78816	0.0977738	1	microglia_13
BIRC6	-0.0604312	0.0801791	-0.201041	-0.842349	0.0983879	1	microglia_13
TCF7L2	0.0271193	0.135779	-0.0815405	0.489168	0.0992677	1	microglia_13
FAM102B	-0.153135	0.00665188	-0.312922	-1.87837	0.0995201	1	microglia_13
ZFAND6	0.0393415	0.133925	-0.0552422	0.815235	0.099615	1	microglia_13
HDAC8	-0.149493	-0.00937572	-0.28961	-2.09111	0.100114	1	microglia_13
ASH1L	0.0130782	0.133507	-0.107351	0.212845	0.100495	1	microglia_13
CTSS	0.0305976	0.0818161	-0.0206209	1.17087	0.10061	1	microglia_13
CD86	0.278195	0.553407	0.00298271	1.98121	0.101251	1	microglia_13
SIPA1L2	-0.088966	0.272167	-0.450099	-0.482842	0.102086	1	microglia_13
UBE2W	0.0186012	0.135002	-0.0977999	0.313207	0.102407	1	microglia_13
TBC1D1	0.240785	0.463396	0.0181744	2.11998	0.102604	1	microglia_13
ZNF292	0.220548	0.449502	-0.00840527	1.88801	0.102717	1	microglia_13
HLA-DRB1	0.102065	0.284876	-0.0807455	1.09427	0.102758	1	microglia_13
NCK2	-0.2278	0.161467	-0.617067	-1.14698	0.102895	1	microglia_13
CEP170	0.17557	0.361449	-0.0103087	1.85127	0.102905	1	microglia_13
RHBDD1	0.124723	0.240722	0.00872458	2.10738	0.103402	1	microglia_13
ABL2	-0.0664504	0.0272213	-0.160122	-1.39039	0.103552	1	microglia_13
USP6NL	0.221834	0.458451	-0.0147838	1.83751	0.104077	1	microglia_13
ANKRD44	0.310098	0.691484	-0.0712888	1.59361	0.104807	1	microglia_13
TBC1D9	0.193944	0.385657	0.00223055	1.98277	0.105793	1	microglia_13
HP1BP3	0.0645444	0.305039	-0.17595	0.52602	0.106444	1	microglia_13
SKIL	0.124576	0.275428	-0.0262752	1.61858	0.106518	1	microglia_13
BMPR2	0.0897683	0.216352	-0.0368158	1.38993	0.106826	1	microglia_13
TAOK3	-0.113585	0.0567014	-0.283871	-1.30734	0.106974	1	microglia_13
DOP1A	-0.164763	-0.015099	-0.314428	-2.1577	0.107048	1	microglia_13
EGLN1	0.0764312	0.179609	-0.0267468	1.45188	0.10727	1	microglia_13
RABGAP1	-0.114625	-0.00415871	-0.225091	-2.03375	0.10804	1	microglia_13
AIDA	0.175503	0.366957	-0.0159507	1.79667	0.108266	1	microglia_13
PDCD6IP	0.127746	0.269658	-0.0141663	1.76431	0.108944	1	microglia_13
KCMF1	-0.0881522	0.0307205	-0.207025	-1.45345	0.108973	1	microglia_13
PSD3	-0.482686	0.0308958	-0.996268	-1.84206	0.109138	1	microglia_13
SNX27	0.0953996	0.217987	-0.0271873	1.52528	0.110085	1	microglia_13
CTTNBP2NL	0.130939	0.276153	-0.0142749	1.76729	0.110747	1	microglia_13
KLHL6	0.0194021	0.0596399	-0.0208357	0.945067	0.111239	1	microglia_13
PELI1	0.203313	0.426362	-0.0197367	1.78654	0.11136	1	microglia_13
CAMK1D	0.264729	0.576185	-0.0467272	1.66591	0.112622	1	microglia_13
BBX	0.177744	0.361175	-0.00568677	1.8992	0.113327	1	microglia_13
RASA2	-0.133809	0.095029	-0.362646	-1.14605	0.113903	1	microglia_13
BNIP3L	0.046361	0.133578	-0.0408561	1.04184	0.114063	1	microglia_13
AXL	0.056339	0.153218	-0.0405403	1.13979	0.114447	1	microglia_13
CACNA1A	0.136493	0.747827	-0.474841	0.437603	0.1145	1	microglia_13
SNCA	0.05921	0.16415	-0.0457297	1.10587	0.115192	1	microglia_13
ZNF124	-0.0757964	0.111477	-0.26307	-0.793267	0.117306	1	microglia_13
PDS5A	0.0836044	0.233618	-0.0664089	1.09231	0.117397	1	microglia_13
MIS18BP1	0.332687	0.681165	-0.0157916	1.87115	0.118267	1	microglia_13
FOXP1	0.0941055	0.306125	-0.117914	0.869934	0.11836	1	microglia_13
ERGIC1	0.0163038	0.0520185	-0.0194109	0.894727	0.118902	1	microglia_13
ZFAND3	-0.153141	0.0200605	-0.326342	-1.73296	0.11984	1	microglia_13
CNTLN	-0.14871	-2.13893e-05	-0.297399	-1.96025	0.12001	1	microglia_13
CMTM7	0.189699	0.386042	-0.00664414	1.89364	0.120026	1	microglia_13
PI4KA	0.0153086	0.104308	-0.0736911	0.337128	0.120261	1	microglia_13
ATP6V0A1	-0.00501613	0.0257626	-0.0357949	-0.319423	0.120338	1	microglia_13
HCLS1	0.196351	0.425804	-0.0331021	1.67721	0.122681	1	microglia_13
LAP3	-0.207399	0.118844	-0.533642	-1.24599	0.122693	1	microglia_13
KIF13B	0.0897612	0.185582	-0.00605986	1.83601	0.124608	1	microglia_13
CD74	0.21448	0.426897	0.00206293	1.979	0.125208	1	microglia_13
CDKAL1	-0.146593	-0.00120988	-0.291977	-1.97627	0.125371	1	microglia_13
TCERG1	-0.125936	0.00912242	-0.260995	-1.82758	0.126101	1	microglia_13
ANAPC16	0.0825935	0.211052	-0.0458648	1.26018	0.12791	1	microglia_13
FAM135A	0.156396	0.354461	-0.041668	1.54763	0.128163	1	microglia_13
LDLRAD4	0.298786	0.815119	-0.217548	1.13417	0.128618	1	microglia_13
UTY	7.03917e-10	3.50275e-08	-3.36196e-08	0.0401955	0.129547	1	microglia_13
RANBP9	-0.0251183	0.124648	-0.174885	-0.328718	0.129669	1	microglia_13
TENM4	0.167112	0.488977	-0.154753	1.01761	0.129835	1	microglia_13
ARHGEF11	-0.0623168	0.00815955	-0.132793	-1.73305	0.129987	1	microglia_13
BMP2K	0.346327	0.702937	-0.0102826	1.90345	0.130166	1	microglia_13
CREBRF	0.140856	0.352572	-0.0708594	1.30398	0.13018	1	microglia_13
TANC2	0.0347709	0.0971469	-0.0276051	1.09256	0.131109	1	microglia_13
GAS6	-0.0891595	0.0181413	-0.19646	-1.62859	0.131322	1	microglia_13
RSF1	0.13387	0.296677	-0.0289378	1.6116	0.13167	1	microglia_13
UPF2	-0.0785537	0.0281781	-0.185286	-1.44252	0.131844	1	microglia_13
HIPK3	-0.10373	0.0377151	-0.245175	-1.43736	0.134029	1	microglia_13
TPK1	-0.0119551	0.0803019	-0.104212	-0.25398	0.134144	1	microglia_13
HCK	-0.189288	0.0411155	-0.419691	-1.61021	0.134506	1	microglia_13
RPLP1	-0.230726	0.0178537	-0.479306	-1.81919	0.135732	1	microglia_13
NABP1	-0.117927	0.0218505	-0.257704	-1.65358	0.13639	1	microglia_13
KLHL2	-0.183632	0.100476	-0.46774	-1.26681	0.137379	1	microglia_13
TGFBR1	-0.350776	0.0354992	-0.737052	-1.77984	0.138072	1	microglia_13
TUT7	0.129028	0.278737	-0.0206818	1.6892	0.138346	1	microglia_13
SLC25A37	0.0674519	0.182267	-0.0473633	1.15144	0.138366	1	microglia_13
KLHL5	0.148688	0.329521	-0.0321446	1.61156	0.13864	1	microglia_13
IFNGR1	0.334895	0.685029	-0.0152391	1.87466	0.140708	1	microglia_13
PPFIA1	-0.0674788	0.00612627	-0.141084	-1.79683	0.141461	1	microglia_13
ZBTB16	0.241356	0.776853	-0.29414	0.883385	0.141752	1	microglia_13
DISC1	-0.223836	0.0425846	-0.490256	-1.64668	0.141822	1	microglia_13
WASF2	0.244799	0.523552	-0.0339536	1.72123	0.141837	1	microglia_13
CTNNA1	0.0503429	0.136332	-0.035646	1.14748	0.141958	1	microglia_13
FOXO3	0.157045	0.422309	-0.108219	1.16036	0.142415	1	microglia_13
SRGAP2	0.261183	0.548067	-0.025702	1.78437	0.144571	1	microglia_13
CLIP2	-0.0188622	0.00989297	-0.0476173	-1.28565	0.145119	1	microglia_13
CUL1	-0.0489721	0.14916	-0.247105	-0.484441	0.145521	1	microglia_13
BICD1	-0.199047	0.0407253	-0.43882	-1.62706	0.146876	1	microglia_13
TMIGD3	0.181646	0.422613	-0.0593206	1.47747	0.147299	1	microglia_13
HNRNPH3	0.117876	0.256873	-0.0211213	1.66214	0.147432	1	microglia_13
WWC2	0.0807535	0.16889	-0.00738339	1.79577	0.147457	1	microglia_13
ZNF609	0.221176	0.443953	-0.00160078	1.94588	0.147892	1	microglia_13
CLTC	-0.0517837	0.16272	-0.266288	-0.473157	0.148073	1	microglia_13
NCKAP1L	-0.0113878	0.110072	-0.132848	-0.183761	0.148118	1	microglia_13
ST3GAL1	0.0571804	0.295824	-0.181464	0.469618	0.148123	1	microglia_13
TMEM156	0.241867	0.529466	-0.0457325	1.6483	0.148319	1	microglia_13
CDK8	0.0896523	0.207001	-0.027696	1.49738	0.151431	1	microglia_13
PTBP2	0.110726	0.224225	-0.00277324	1.91207	0.152604	1	microglia_13
CLEC7A	0.188188	0.433186	-0.0568103	1.50549	0.154179	1	microglia_13
FAF1	-0.136242	0.00279557	-0.275279	-1.92056	0.154599	1	microglia_13
PIP5K1A	-0.0853138	0.0156349	-0.186263	-1.6564	0.155808	1	microglia_13
CAB39	-0.0618645	0.0744425	-0.198172	-0.889553	0.156049	1	microglia_13
UHRF1BP1L	-0.0852734	0.00794109	-0.178488	-1.79299	0.156658	1	microglia_13
DCAF5	0.0817109	0.170593	-0.00717092	1.80184	0.156721	1	microglia_13
NPC1	-0.06986	0.106176	-0.245896	-0.777812	0.156802	1	microglia_13
HERPUD1	0.103929	0.256995	-0.0491363	1.33079	0.15686	1	microglia_13
SPECC1L	0.115512	0.237337	-0.00631215	1.85841	0.157603	1	microglia_13
FNBP4	-0.148135	0.00278173	-0.299052	-1.92384	0.158117	1	microglia_13
RTTN	0.138523	0.417526	-0.14048	0.973109	0.158165	1	microglia_13
GATAD2A	-0.151904	0.0384915	-0.342299	-1.56373	0.158371	1	microglia_13
MAD1L1	0.0263235	0.0955852	-0.0429382	0.7449	0.158554	1	microglia_13
GNG7	0.0178634	0.166967	-0.13124	0.234814	0.158599	1	microglia_13
LONP2	0.133027	0.280371	-0.014317	1.76952	0.15961	1	microglia_13
FAM53B	0.131336	0.343619	-0.0809462	1.2126	0.160424	1	microglia_13
HIVEP3	-0.171421	0.0366815	-0.379524	-1.61449	0.160696	1	microglia_13
GPATCH2L	0.062543	0.162632	-0.0375458	1.22473	0.160809	1	microglia_13
ALCAM	0.110373	0.264254	-0.043508	1.40581	0.161002	1	microglia_13
CAPZB	-0.246482	0.0324644	-0.525429	-1.73186	0.161005	1	microglia_13
TASOR2	-0.140702	0.0313064	-0.31271	-1.60324	0.161451	1	microglia_13
RELCH	-0.129303	0.00835044	-0.266957	-1.84107	0.165937	1	microglia_13
SESN1	0.138432	0.311548	-0.0346839	1.56728	0.167849	1	microglia_13
FAM120B	-0.138423	0.0551966	-0.332042	-1.40122	0.16815	1	microglia_13
ARPC2	-0.0738363	0.0427487	-0.190421	-1.2413	0.169414	1	microglia_13
DDX60L	-0.19031	0.0109659	-0.391587	-1.85318	0.171291	1	microglia_13
ZNF280D	0.157515	0.32607	-0.0110413	1.83158	0.172128	1	microglia_13
CDYL	0.0180442	0.211244	-0.175156	0.183053	0.173103	1	microglia_13
MGMT	0.0993354	0.269834	-0.0711636	1.14191	0.173892	1	microglia_13
DST	0.328984	0.799305	-0.141337	1.37097	0.174292	1	microglia_13
SYNRG	-0.0495722	0.068903	-0.168048	-0.820085	0.175421	1	microglia_13
FTH1	0.00839305	0.0588451	-0.042059	0.326053	0.17564	1	microglia_13
YEATS2	0.0782277	0.196687	-0.0402314	1.29432	0.175665	1	microglia_13
RAP1GAP2	0.069134	0.273047	-0.134779	0.664499	0.176324	1	microglia_13
MECP2	-0.0557583	0.038026	-0.149543	-1.16527	0.177024	1	microglia_13
POU2F1	-0.123584	0.0147729	-0.261941	-1.75069	0.177203	1	microglia_13
ATAD2B	0.00402113	0.157991	-0.149949	0.051187	0.178244	1	microglia_13
ADAM9	-0.0484677	0.0328683	-0.129804	-1.16793	0.178432	1	microglia_13
PIK3R1	-0.0662825	0.103063	-0.235628	-0.767138	0.178527	1	microglia_13
UBR4	0.0701766	0.150062	-0.00970912	1.72175	0.178848	1	microglia_13
CACUL1	0.103745	0.246392	-0.0389027	1.42544	0.179109	1	microglia_13
E2F3	-0.0249262	0.135331	-0.185184	-0.30485	0.180047	1	microglia_13
ADAP2	-0.178323	0.0232258	-0.379871	-1.7341	0.180102	1	microglia_13
USP8	-0.0523546	0.0110065	-0.115716	-1.6195	0.180142	1	microglia_13
QSER1	0.0837863	0.18469	-0.017117	1.62748	0.182053	1	microglia_13
PRKCA	-0.207858	0.0743007	-0.490017	-1.44385	0.182225	1	microglia_13
BRWD1	0.129935	0.289826	-0.0299566	1.59275	0.183001	1	microglia_13
ZNF638	0.0787447	0.202878	-0.0453882	1.24332	0.18303	1	microglia_13
ST6GAL1	-0.229738	0.0726991	-0.532176	-1.48883	0.183958	1	microglia_13
PPIP5K2	-0.10877	0.0114859	-0.229026	-1.77276	0.184696	1	microglia_13
TUBGCP3	0.0459016	0.132095	-0.0402918	1.04376	0.185175	1	microglia_13
DSCAM	0.360763	1.4463	-0.72477	0.651369	0.185885	1	microglia_13
EIF2AK2	-0.0563866	0.0257127	-0.138486	-1.34612	0.18604	1	microglia_13
DYM	0.0657536	0.216033	-0.084526	0.857566	0.187018	1	microglia_13
KPNA1	0.0586872	0.139253	-0.0218781	1.42772	0.187048	1	microglia_13
R3HCC1L	0.0590609	0.151002	-0.0328799	1.25904	0.187523	1	microglia_13
ACTB	-0.0933688	0.375467	-0.562204	-0.390328	0.187808	1	microglia_13
PIK3CA	0.142648	0.332872	-0.0475758	1.46977	0.189431	1	microglia_13
PTBP3	0.0916397	0.223825	-0.040546	1.35877	0.189554	1	microglia_13
OSBPL11	-0.146607	0.0483971	-0.341611	-1.47353	0.19022	1	microglia_13
CCND3	0.222693	0.800767	-0.35538	0.755044	0.190706	1	microglia_13
RNF216	-0.0300548	0.0838379	-0.143947	-0.517209	0.191236	1	microglia_13
UVRAG	0.250649	0.527675	-0.0263758	1.77335	0.192443	1	microglia_13
ROCK1	0.17292	0.361882	-0.0160425	1.79357	0.194582	1	microglia_13
NPTN	-0.10432	0.0195025	-0.228143	-1.65126	0.194884	1	microglia_13
HNRNPR	0.089791	0.202971	-0.0233893	1.55493	0.195128	1	microglia_13
ATXN10	0.0175502	0.141837	-0.106737	0.27676	0.195522	1	microglia_13
OSBPL3	0.118092	0.333005	-0.0968202	1.07698	0.195647	1	microglia_13
MAML3	0.329883	0.816526	-0.15676	1.32861	0.196613	1	microglia_13
RGL1	-0.159556	0.200044	-0.519156	-0.869644	0.196973	1	microglia_13
SPP1	0.769751	1.87442	-0.334917	1.36574	0.197226	1	microglia_13
POLK	0.0823389	0.180386	-0.0157082	1.64596	0.199619	1	microglia_13
MON2	-0.117026	0.0100151	-0.244067	-1.80545	0.200792	1	microglia_13
SLC38A9	0.0827405	0.193131	-0.0276504	1.46904	0.201001	1	microglia_13
ITGAM	-0.16366	0.0219107	-0.34923	-1.72855	0.202101	1	microglia_13
PHTF2	-0.0843752	0.0165193	-0.18527	-1.63906	0.203079	1	microglia_13
MAN2A1	0.0313827	0.234691	-0.171925	0.302541	0.203238	1	microglia_13
GLDN	0.186286	0.686812	-0.31424	0.72946	0.205438	1	microglia_13
ANKRD36C	0.21435	0.48169	-0.0529888	1.57148	0.206498	1	microglia_13
MAF	-0.250673	0.0974257	-0.598772	-1.41141	0.207581	1	microglia_13
CHD1	0.112001	0.279451	-0.0554484	1.31095	0.21002	1	microglia_13
SMG7	0.128327	0.286951	-0.0302965	1.58562	0.210062	1	microglia_13
TMEM165	-0.00716933	0.120869	-0.135208	-0.109745	0.210364	1	microglia_13
EIF3A	-0.0666409	0.0199915	-0.153273	-1.50768	0.210374	1	microglia_13
ANO10	-0.0437557	0.047455	-0.134966	-0.940236	0.210745	1	microglia_13
INPP5D	0.180481	0.434505	-0.073544	1.39252	0.211463	1	microglia_13
RLF	0.0636515	0.191134	-0.0638309	0.978602	0.211541	1	microglia_13
TAX1BP1	0.0819371	0.250973	-0.0870983	0.95006	0.213069	1	microglia_13
FBXL5	-0.0323127	0.174252	-0.238877	-0.306595	0.213091	1	microglia_13
RIF1	-0.0890648	0.0221329	-0.200263	-1.56985	0.213128	1	microglia_13
SEC63	-0.0536849	0.0172927	-0.124663	-1.48245	0.213474	1	microglia_13
DENND11	0.0984778	0.241221	-0.0442658	1.35217	0.21352	1	microglia_13
AP2B1	-0.0802318	0.0205088	-0.180972	-1.56095	0.214768	1	microglia_13
PMS1	0.116732	0.325557	-0.0920934	1.09561	0.21519	1	microglia_13
PHF21A	0.193493	0.427991	-0.0410042	1.61725	0.21574	1	microglia_13
AKT3	0.24739	0.542937	-0.0481566	1.64061	0.216951	1	microglia_13
SPRED1	-0.285267	0.134363	-0.704898	-1.3324	0.217806	1	microglia_13
DPYSL2	-0.052828	0.174107	-0.279763	-0.456258	0.218603	1	microglia_13
SUPT3H	-0.0838434	0.0939289	-0.261616	-0.924385	0.219163	1	microglia_13
TBC1D22A	0.13583	0.409993	-0.138334	0.971032	0.219312	1	microglia_13
ADD1	-0.0933323	0.0136506	-0.200315	-1.70988	0.219384	1	microglia_13
ARL5A	0.115022	0.264065	-0.0340206	1.51258	0.219473	1	microglia_13
SETD2	0.000746652	0.110899	-0.109406	0.0132853	0.220079	1	microglia_13
NPEPPS	0.0478216	0.124238	-0.0285947	1.22655	0.220314	1	microglia_13
GALNT7	0.0649857	0.191795	-0.0618239	1.00442	0.220734	1	microglia_13
MAP2K5	0.0270622	0.242233	-0.188108	0.246506	0.221314	1	microglia_13
WDFY2	0.0187552	0.205751	-0.16824	0.19658	0.222954	1	microglia_13
RAP1A	0.0724671	0.214326	-0.0693922	1.00122	0.223093	1	microglia_13
PHYKPL	-0.135179	0.0314846	-0.301843	-1.58971	0.223576	1	microglia_13
LCP2	-0.16557	0.0556266	-0.386767	-1.46707	0.224657	1	microglia_13
NUP98	-0.0585214	0.0498944	-0.166937	-1.05796	0.224788	1	microglia_13
ARIH1	0.0990243	0.216368	-0.0183196	1.65398	0.224874	1	microglia_13
SYTL3	0.0502806	0.244219	-0.143658	0.508142	0.225108	1	microglia_13
PTAR1	0.0663767	0.157237	-0.024484	1.43182	0.225293	1	microglia_13
BNC2	0.24496	0.531579	-0.0416585	1.67509	0.225627	1	microglia_13
ARHGAP25	-0.175619	0.0559331	-0.407171	-1.48652	0.226106	1	microglia_13
RAB7A	-0.0868102	0.0162874	-0.189908	-1.65033	0.226226	1	microglia_13
AGO4	-0.0503654	0.0541713	-0.154902	-0.944304	0.226328	1	microglia_13
USO1	-0.11394	0.0248287	-0.252708	-1.60928	0.226724	1	microglia_13
PTPN2	-0.270297	0.197686	-0.738279	-1.13203	0.227051	1	microglia_13
GPCPD1	-0.138397	0.0510376	-0.327831	-1.43191	0.227519	1	microglia_13
ARPC3	-0.0681871	0.0225863	-0.15896	-1.47228	0.227682	1	microglia_13
ATM	0.251265	0.586871	-0.0843416	1.4674	0.227697	1	microglia_13
DDX17	0.0838006	0.224219	-0.0566181	1.16969	0.228471	1	microglia_13
TRIM38	-0.0216471	0.047773	-0.0910673	-0.611171	0.228887	1	microglia_13
DUSP16	0.0268044	0.218042	-0.164433	0.274714	0.229465	1	microglia_13
NDFIP1	0.109519	0.264395	-0.0453561	1.38598	0.229539	1	microglia_13
AKAP13	0.189411	0.41648	-0.0376574	1.63492	0.229542	1	microglia_13
ANKS1A	-0.0702418	0.234484	-0.374968	-0.451788	0.229782	1	microglia_13
MSRA	0.14061	0.380503	-0.0992829	1.14881	0.229938	1	microglia_13
GAS7	0.102262	0.284075	-0.0795511	1.10239	0.230113	1	microglia_13
KMT2E	0.102637	0.232697	-0.027423	1.54671	0.23028	1	microglia_13
TRANK1	-0.0895696	0.154932	-0.334071	-0.718005	0.230944	1	microglia_13
PACSIN2	-0.0358892	0.131546	-0.203325	-0.420112	0.231015	1	microglia_13
RAB3GAP2	-0.0456901	0.0692355	-0.160616	-0.779207	0.231015	1	microglia_13
CNTRL	0.151787	0.352852	-0.0492769	1.47962	0.231112	1	microglia_13
EMSY	0.0583455	0.135709	-0.0190182	1.47815	0.231623	1	microglia_13
GBE1	0.0758364	0.202314	-0.0506411	1.1752	0.231697	1	microglia_13
THOC2	0.066792	0.150598	-0.017014	1.56206	0.232213	1	microglia_13
TMEM14B	0.0696735	0.172551	-0.0332037	1.32738	0.232339	1	microglia_13
SEC14L1	0.288901	0.733447	-0.155645	1.27374	0.232914	1	microglia_13
PPP6R2	-0.124111	0.0199589	-0.26818	-1.68844	0.233012	1	microglia_13
APMAP	0.108495	0.247948	-0.0309582	1.52486	0.233762	1	microglia_13
HK1	0.0138162	0.103053	-0.0754203	0.303454	0.233815	1	microglia_13
PCED1B	-0.0388347	0.123292	-0.200962	-0.469476	0.236059	1	microglia_13
SF1	0.115486	0.293461	-0.06249	1.27179	0.236508	1	microglia_13
NFATC2	-0.12876	0.0681874	-0.325706	-1.28138	0.236787	1	microglia_13
CHCHD3	-0.104836	0.013792	-0.223465	-1.73209	0.237594	1	microglia_13
MAP4	-0.000649222	0.129019	-0.130317	-0.00981313	0.238134	1	microglia_13
MKNK1	-0.0809459	0.0996373	-0.261529	-0.878548	0.238464	1	microglia_13
EFR3A	-0.0338267	0.0316285	-0.0992819	-1.01289	0.239375	1	microglia_13
ZNF618	0.0599639	0.162262	-0.0423341	1.14887	0.23954	1	microglia_13
RAPGEF2	-0.0852924	0.130095	-0.30068	-0.776136	0.2406	1	microglia_13
EVI5	0.132743	0.296601	-0.0311145	1.58779	0.241031	1	microglia_13
HSP90AA1	-0.0169347	0.0533293	-0.0871987	-0.472381	0.241068	1	microglia_13
SDK1	0.267818	0.685481	-0.149844	1.25679	0.24111	1	microglia_13
UBL3	-0.0879092	0.0388263	-0.214645	-1.35952	0.241573	1	microglia_13
RAP1B	0.0439774	0.227703	-0.139748	0.469145	0.241966	1	microglia_13
MALT1	0.0962823	0.291335	-0.09877	0.967484	0.241982	1	microglia_13
RHOA	-0.0437265	0.0505165	-0.137969	-0.909377	0.242001	1	microglia_13
SAFB	0.0297649	0.113033	-0.0535037	0.700601	0.242031	1	microglia_13
ZNF431	0.0621502	0.141103	-0.016803	1.54284	0.242206	1	microglia_13
UBN2	-0.0594409	0.0325649	-0.151447	-1.26625	0.242476	1	microglia_13
TPR	-0.063263	0.021728	-0.148254	-1.4589	0.244361	1	microglia_13
BTBD7	-0.0122489	0.144068	-0.168566	-0.153581	0.244612	1	microglia_13
TLR2	0.245334	0.577604	-0.0869363	1.44715	0.244877	1	microglia_13
USP25	-0.0803866	0.0608926	-0.221666	-1.1152	0.245044	1	microglia_13
SETD5	0.122801	0.268376	-0.0227738	1.65335	0.246301	1	microglia_13
TBL1XR1	0.093977	0.225601	-0.0376468	1.39938	0.246743	1	microglia_13
DNAJC3	0.0259952	0.160404	-0.108413	0.379065	0.24693	1	microglia_13
PUM2	0.104669	0.252453	-0.0431142	1.38817	0.247778	1	microglia_13
HLA-E	-0.126762	0.0232705	-0.276794	-1.65597	0.248845	1	microglia_13
UBAC2	-0.118202	0.0313307	-0.267735	-1.5493	0.249335	1	microglia_13
STX18	0.0985066	0.229474	-0.0324613	1.47417	0.249702	1	microglia_13
PPP3CB	-0.101282	0.0166849	-0.219249	-1.68275	0.252107	1	microglia_13
TENT2	-0.0988783	0.0121215	-0.209878	-1.74593	0.252262	1	microglia_13
SERPINB9	0.141002	0.339624	-0.0576211	1.39137	0.252843	1	microglia_13
SIL1	-0.0403817	0.0677109	-0.148474	-0.732212	0.253119	1	microglia_13
ELF1	0.0974257	0.278235	-0.0833834	1.05609	0.253557	1	microglia_13
RAF1	0.0403751	0.0972291	-0.0164789	1.39188	0.254099	1	microglia_13
SLMAP	0.0635592	0.16388	-0.0367618	1.24175	0.254728	1	microglia_13
SH3RF3	-0.0151837	0.524816	-0.555183	-0.0551104	0.254769	1	microglia_13
POU2F2	-0.0859176	0.0387741	-0.210609	-1.35049	0.256001	1	microglia_13
RBMS1	-0.149343	0.0718881	-0.370574	-1.32308	0.256637	1	microglia_13
AHCTF1	0.0777838	0.176834	-0.0212666	1.53915	0.256879	1	microglia_13
ZDHHC17	-0.0194895	0.0632133	-0.102192	-0.461879	0.257452	1	microglia_13
USP15	0.156082	0.369479	-0.0573152	1.43355	0.257956	1	microglia_13
SP100	-0.186311	0.0501034	-0.422725	-1.54459	0.258519	1	microglia_13
NUFIP2	0.00976958	0.123258	-0.103719	0.168722	0.259149	1	microglia_13
RPS24	-0.131895	0.080033	-0.343824	-1.2198	0.261295	1	microglia_13
GON4L	0.0816927	0.20273	-0.039345	1.32285	0.262123	1	microglia_13
SLC25A13	0.0736457	0.175871	-0.0285798	1.41201	0.262721	1	microglia_13
DNMT3A	-0.0654272	0.0252604	-0.156115	-1.41403	0.262775	1	microglia_13
ACBD6	-0.0626358	0.0306153	-0.155887	-1.31649	0.262864	1	microglia_13
MBD5	-0.15413	0.0474052	-0.355666	-1.49894	0.262936	1	microglia_13
ELMO1	0.321375	0.734612	-0.0918624	1.52426	0.26347	1	microglia_13
CDK6	0.223487	0.524126	-0.0771523	1.45698	0.263491	1	microglia_13
ARMH3	-0.0207639	0.141752	-0.18328	-0.250415	0.263579	1	microglia_13
CPM	0.00948732	0.0426096	-0.023635	0.561399	0.263997	1	microglia_13
NUMB	0.154659	0.340207	-0.0308881	1.63369	0.264144	1	microglia_13
KDM4C	0.125562	0.289163	-0.0380391	1.50425	0.265155	1	microglia_13
EPS8	0.18833	0.446037	-0.0693768	1.43233	0.265368	1	microglia_13
ADK	0.122594	0.281245	-0.0360571	1.51452	0.265406	1	microglia_13
PCCA	0.0148342	0.127974	-0.0983058	0.256977	0.265872	1	microglia_13
PTPRA	-0.0938456	0.0272383	-0.21493	-1.51906	0.266489	1	microglia_13
CACNA1D	0.0619291	0.439588	-0.31573	0.321398	0.266503	1	microglia_13
PPP3R1	-0.00772405	0.106229	-0.121677	-0.132852	0.266655	1	microglia_13
B3GNT5	-0.136041	0.0600855	-0.332167	-1.35951	0.267565	1	microglia_13
RIN2	0.204792	0.535959	-0.126376	1.21203	0.268332	1	microglia_13
FIP1L1	-0.0699424	0.0606192	-0.200504	-1.04996	0.269687	1	microglia_13
EIF2AK4	0.0612221	0.15445	-0.0320055	1.2871	0.270471	1	microglia_13
SOAT1	0.00869459	0.0590177	-0.0416285	0.338633	0.271355	1	microglia_13
ATP6V1B2	0.0183315	0.0535164	-0.0168535	1.02115	0.272637	1	microglia_13
PPP2R5E	-0.0861849	0.026602	-0.198972	-1.49768	0.274411	1	microglia_13
DCAF10	-0.043992	0.0545231	-0.142507	-0.875223	0.275012	1	microglia_13
C9orf72	0.0614272	0.209811	-0.0869563	0.811378	0.275131	1	microglia_13
TMCC3	0.122773	0.310571	-0.065026	1.28132	0.275336	1	microglia_13
TNPO1	0.114891	0.262223	-0.0324411	1.5284	0.275536	1	microglia_13
RPS19	0.145624	0.330595	-0.0393475	1.54304	0.275967	1	microglia_13
PTPRM	-0.0787063	0.0504517	-0.207864	-1.19436	0.276483	1	microglia_13
GOLGA4	-0.172962	0.272743	-0.618668	-0.760592	0.277939	1	microglia_13
LY86	-0.188305	0.0497423	-0.426353	-1.55041	0.277995	1	microglia_13
CLEC2D	0.177665	0.433316	-0.0779863	1.36208	0.278047	1	microglia_13
ARL8B	-0.0207822	0.0495256	-0.0910901	-0.579343	0.280358	1	microglia_13
APLP2	0.007829	0.168182	-0.152524	0.0956922	0.280523	1	microglia_13
NF1	0.0856555	0.221062	-0.0497511	1.23983	0.280702	1	microglia_13
PKD2	0.115414	0.259973	-0.0291458	1.5648	0.282473	1	microglia_13
PLCG2	-0.0700664	0.119365	-0.259497	-0.724948	0.282884	1	microglia_13
KHDRBS3	0.435818	1.50534	-0.633706	0.798662	0.282972	1	microglia_13
SH3BGRL	-0.0763754	0.0793809	-0.232132	-0.961072	0.283015	1	microglia_13
SF3B1	-0.0977084	0.0651241	-0.260541	-1.17609	0.283241	1	microglia_13
INPP4A	0.178519	0.41329	-0.056252	1.49035	0.283543	1	microglia_13
CBR4	0.0880583	0.23368	-0.0575636	1.1852	0.284171	1	microglia_13
SSH1	0.0866738	0.223729	-0.0503818	1.23948	0.284385	1	microglia_13
PSMD1	-0.106536	0.0307401	-0.243811	-1.52107	0.28554	1	microglia_13
XPO1	0.102705	0.276259	-0.0708487	1.15986	0.286198	1	microglia_13
FBXW11	-0.0758669	0.0358472	-0.187581	-1.33104	0.286316	1	microglia_13
WDR70	-0.0706097	0.049768	-0.190988	-1.14965	0.287047	1	microglia_13
LRBA	0.110267	0.250155	-0.0296201	1.54496	0.287587	1	microglia_13
MICOS10	-0.335628	0.137934	-0.809189	-1.38909	0.288157	1	microglia_13
TFCP2	-0.0581396	0.0598348	-0.176114	-0.9659	0.28821	1	microglia_13
GOLGB1	0.0815523	0.186998	-0.0238935	1.51585	0.288265	1	microglia_13
TSPAN14	0.0516152	0.154481	-0.0512502	0.983459	0.28855	1	microglia_13
TIMP2	0.0543917	0.134937	-0.0261536	1.32355	0.290791	1	microglia_13
NSD1	-0.0953815	0.0228501	-0.213613	-1.58117	0.290795	1	microglia_13
FAM133B	-0.00563233	0.086633	-0.0978976	-0.119646	0.291935	1	microglia_13
RASAL2	0.153897	0.455003	-0.147208	1.00175	0.292076	1	microglia_13
SND1	0.0250822	0.246124	-0.19596	0.222403	0.292342	1	microglia_13
PDE3B	0.31284	0.743698	-0.118017	1.4231	0.293679	1	microglia_13
OSTF1	-0.0535736	0.0434066	-0.150554	-1.08272	0.293699	1	microglia_13
TMEM65	0.0797827	0.205603	-0.0460373	1.24282	0.293728	1	microglia_13
SRBD1	-0.0740274	0.0536596	-0.201714	-1.1363	0.293762	1	microglia_13
NUCKS1	-0.0836614	0.141391	-0.308714	-0.7286	0.293879	1	microglia_13
SPIRE1	-0.0306659	0.0542993	-0.115631	-0.707396	0.295026	1	microglia_13
POGZ	-0.0951471	0.0288134	-0.219108	-1.50439	0.296029	1	microglia_13
TNFRSF1B	0.103305	0.377045	-0.170435	0.739659	0.296925	1	microglia_13
HERC2	-0.120878	0.0305864	-0.272342	-1.56417	0.297162	1	microglia_13
GOLM2	-0.0657584	0.0255523	-0.157069	-1.41149	0.297304	1	microglia_13
SH3KBP1	0.17962	0.420712	-0.0614728	1.46022	0.297653	1	microglia_13
CELF2	0.281038	0.739448	-0.177371	1.2016	0.297761	1	microglia_13
FIG4	0.0287766	0.0821655	-0.0246123	1.05642	0.298501	1	microglia_13
GALNT10	-0.123307	0.0379394	-0.284553	-1.49881	0.299177	1	microglia_13
TPM3	-0.109386	0.0393306	-0.258103	-1.44162	0.29938	1	microglia_13
PREX1	0.235714	0.540183	-0.0687547	1.51737	0.299456	1	microglia_13
RPL28	-0.122448	0.168163	-0.41306	-0.825825	0.300754	1	microglia_13
SOS2	0.0751203	0.186277	-0.0360368	1.32455	0.300779	1	microglia_13
SWAP70	0.0840342	0.239175	-0.0711063	1.06164	0.30102	1	microglia_13
LNPEP	0.0368316	0.193751	-0.120088	0.460036	0.302172	1	microglia_13
TAB2	0.175208	0.425732	-0.0753164	1.37073	0.302932	1	microglia_13
PIK3AP1	-0.181913	0.108453	-0.472278	-1.22791	0.302947	1	microglia_13
N4BP1	0.0472632	0.130132	-0.0356059	1.11784	0.304306	1	microglia_13
CPEB3	0.083314	0.200452	-0.0338237	1.39402	0.304943	1	microglia_13
UBE3A	-0.131597	0.0365849	-0.299778	-1.53361	0.305268	1	microglia_13
PCM1	0.142004	0.325928	-0.0419205	1.51324	0.305896	1	microglia_13
RNMT	0.0524154	0.152638	-0.0478067	1.02505	0.306182	1	microglia_13
TBC1D5	0.108001	0.245729	-0.0297265	1.53693	0.30668	1	microglia_13
NFX1	-0.0728505	0.0265937	-0.172295	-1.43582	0.307413	1	microglia_13
MAP3K1	0.0780391	0.183005	-0.0269264	1.45718	0.308471	1	microglia_13
MANBA	0.12636	0.319541	-0.0668213	1.28201	0.308497	1	microglia_13
RUFY3	0.0775916	0.18191	-0.0267263	1.45782	0.308727	1	microglia_13
CLOCK	-0.0411942	0.0647697	-0.147158	-0.761949	0.308731	1	microglia_13
IMMP2L	0.141592	0.342179	-0.0589964	1.3835	0.310901	1	microglia_13
NFIA	0.146147	0.355457	-0.0631626	1.36851	0.311589	1	microglia_13
LRRFIP2	-0.0390925	0.0612608	-0.139446	-0.763502	0.311734	1	microglia_13
GNPTAB	-0.032002	0.11964	-0.183644	-0.413624	0.312376	1	microglia_13
ARMH4	0.0896998	0.225757	-0.046357	1.29217	0.312391	1	microglia_13
PCNX1	-0.0649734	0.181032	-0.310979	-0.517653	0.31334	1	microglia_13
KLF3	0.0730035	0.180624	-0.0346174	1.32952	0.313949	1	microglia_13
TM9SF3	0.0794162	0.203605	-0.0447721	1.25336	0.314392	1	microglia_13
CHSY1	-0.0604356	0.10093	-0.221802	-0.734056	0.31539	1	microglia_13
MPHOSPH8	-0.125828	0.0376662	-0.289323	-1.50842	0.315897	1	microglia_13
RNF217	0.0211688	0.0642854	-0.0219477	0.962279	0.316238	1	microglia_13
SUMF1	-0.159455	0.0454286	-0.364339	-1.52538	0.316439	1	microglia_13
AGPAT3	-0.0317019	0.038341	-0.101745	-0.887093	0.316872	1	microglia_13
MGAT4A	-0.121148	0.0838969	-0.326193	-1.15802	0.317265	1	microglia_13
GSAP	-0.127493	0.0511474	-0.306134	-1.3988	0.319687	1	microglia_13
RTN4	-0.151418	0.219133	-0.521969	-0.800897	0.320106	1	microglia_13
FOXP2	0.181985	0.495062	-0.131092	1.13928	0.320275	1	microglia_13
OGT	-0.0527221	0.0800414	-0.185486	-0.778327	0.321691	1	microglia_13
MAN1A2	-0.122034	0.0711016	-0.315169	-1.23842	0.321969	1	microglia_13
SCLT1	-0.147625	0.0500102	-0.34526	-1.46401	0.32324	1	microglia_13
MYO5A	-0.162299	0.0860724	-0.41067	-1.28074	0.32507	1	microglia_13
HERC1	-0.125486	0.0643536	-0.315325	-1.29556	0.325202	1	microglia_13
PPP4R3A	0.0556045	0.139355	-0.028146	1.30128	0.327845	1	microglia_13
EIF3H	-0.0548856	0.103076	-0.212847	-0.681012	0.328093	1	microglia_13
ABHD3	-0.0319547	0.0463483	-0.110258	-0.799843	0.32875	1	microglia_13
RNF145	0.05603	0.157514	-0.0454542	1.08211	0.3289	1	microglia_13
GRAMD1B	0.101973	0.318492	-0.114546	0.923072	0.329165	1	microglia_13
ZNF407	0.11865	0.283914	-0.0466149	1.40713	0.329759	1	microglia_13
SMAD4	0.0632689	0.151544	-0.025006	1.40476	0.329896	1	microglia_13
STK32B	0.0328908	0.136148	-0.0703662	0.624314	0.329971	1	microglia_13
IL13RA1	0.145222	0.372947	-0.0825039	1.24988	0.330022	1	microglia_13
ATG5	0.027183	0.11254	-0.0581745	0.624171	0.330046	1	microglia_13
FAR1	0.0889409	0.208704	-0.0308226	1.45554	0.330746	1	microglia_13
GRB2	0.0312092	0.323049	-0.260631	0.209597	0.330767	1	microglia_13
ATP11A	0.00864028	0.108683	-0.0914028	0.169274	0.331769	1	microglia_13
SCFD1	-0.108101	0.0414524	-0.257655	-1.41671	0.33208	1	microglia_13
HLA-DMB	0.151529	0.368512	-0.0654535	1.36874	0.332946	1	microglia_13
RREB1	-0.0777875	0.0281735	-0.183749	-1.43884	0.333322	1	microglia_13
VOPP1	0.156039	0.365383	-0.0533056	1.4609	0.333601	1	microglia_13
GRK3	0.0982854	0.250379	-0.0538084	1.26656	0.333777	1	microglia_13
ADIPOR2	0.0378977	0.0921082	-0.0163129	1.37018	0.333964	1	microglia_13
CCDC144A	0.0733792	0.237785	-0.0910265	0.874791	0.334093	1	microglia_13
TDRD3	-0.0862551	0.0401891	-0.212699	-1.33701	0.335303	1	microglia_13
RPS6KA3	0.128373	0.32358	-0.0668337	1.28892	0.335808	1	microglia_13
FBXO34	0.0834422	0.245869	-0.0789844	1.00688	0.335925	1	microglia_13
MMP24OS	0.0344475	0.154238	-0.0853434	0.563614	0.336241	1	microglia_13
MARCKS	-0.00195273	0.12135	-0.125256	-0.0310396	0.336737	1	microglia_13
KLC1	0.0143753	0.148245	-0.119494	0.210467	0.337312	1	microglia_13
PPM1L	-0.107252	0.118064	-0.332569	-0.932959	0.337444	1	microglia_13
ARSB	-0.085903	0.0469183	-0.218724	-1.26762	0.33774	1	microglia_13
WDFY3	-0.0746306	0.195773	-0.345034	-0.540945	0.337792	1	microglia_13
MYO1E	0.0245108	0.0713577	-0.0223361	1.02547	0.337876	1	microglia_13
ANKRD11	0.0661143	0.238793	-0.106564	0.750422	0.338941	1	microglia_13
TET3	-0.0101016	0.160154	-0.180357	-0.116289	0.339203	1	microglia_13
PAG1	0.0233383	0.279689	-0.233012	0.178436	0.339355	1	microglia_13
PDGFC	0.0679879	0.218665	-0.0826889	0.884369	0.339555	1	microglia_13
MBP	0.231979	0.554501	-0.0905439	1.40973	0.340464	1	microglia_13
CCNT2	-0.0665668	0.0258585	-0.158992	-1.41161	0.340619	1	microglia_13
MSH3	-0.0734188	0.0309976	-0.177835	-1.37812	0.34155	1	microglia_13
ANKHD1	0.0605665	0.209244	-0.0881113	0.798426	0.343125	1	microglia_13
KIDINS220	0.0862756	0.234515	-0.0619634	1.14071	0.343541	1	microglia_13
DYNC1I2	-0.0543209	0.0244271	-0.133069	-1.352	0.343893	1	microglia_13
CAMTA1	0.104913	0.286936	-0.0771091	1.12968	0.345747	1	microglia_13
LARP4	-0.0283121	0.0326629	-0.0892872	-0.910056	0.3459	1	microglia_13
ABCA1	-0.0065566	0.137647	-0.150761	-0.0891147	0.346013	1	microglia_13
PRKCE	0.0707635	0.1932	-0.051673	1.13278	0.346407	1	microglia_13
FMNL3	0.103512	0.401513	-0.194488	0.680807	0.347769	1	microglia_13
ABCC4	0.164223	0.395696	-0.0672505	1.39053	0.347881	1	microglia_13
MAP3K3	0.127452	0.328558	-0.0736537	1.24214	0.347884	1	microglia_13
ALOX5	0.0776001	0.27678	-0.121579	0.763599	0.347997	1	microglia_13
ANXA4	-0.042916	0.109749	-0.195581	-0.550969	0.348566	1	microglia_13
BMPR1A	0.106548	0.256116	-0.0430207	1.39621	0.348662	1	microglia_13
ZNF721	-0.139697	0.0469748	-0.326369	-1.46675	0.348775	1	microglia_13
GPRIN3	0.133294	0.376325	-0.109737	1.07497	0.348795	1	microglia_13
UBE2R2	0.0344673	0.0942565	-0.0253218	1.12988	0.34986	1	microglia_13
XPO4	-0.0170982	0.0592204	-0.0934168	-0.439105	0.349902	1	microglia_13
PITPNC1	0.0449001	0.332443	-0.242643	0.30605	0.349952	1	microglia_13
STAT3	-0.0586826	0.119627	-0.236992	-0.645036	0.349999	1	microglia_13
NSL1	0.0824681	0.219584	-0.054648	1.17882	0.350085	1	microglia_13
PSEN1	0.0366481	0.139678	-0.0663814	0.69717	0.351327	1	microglia_13
L3MBTL4	0.101754	0.298584	-0.0950762	1.01323	0.351465	1	microglia_13
CBFA2T2	0.00793109	0.0885306	-0.0726684	0.192863	0.351552	1	microglia_13
DIAPH2	-0.037322	0.0914212	-0.166065	-0.568184	0.351701	1	microglia_13
RYK	0.0790427	0.189838	-0.0317528	1.39826	0.351817	1	microglia_13
MGLL	-0.15559	0.122068	-0.433247	-1.0983	0.35293	1	microglia_13
SRGAP2B	0.0655149	0.263803	-0.132773	0.647578	0.353376	1	microglia_13
ARHGAP24	0.239873	0.608909	-0.129164	1.27397	0.355542	1	microglia_13
KCNIP1	0.182623	0.55551	-0.190264	0.9599	0.355782	1	microglia_13
UBE2D3	-0.0204381	0.154321	-0.195197	-0.229218	0.356238	1	microglia_13
FBXL20	0.0931228	0.300662	-0.114416	0.879436	0.356629	1	microglia_13
ATXN1	-0.189908	0.0978282	-0.477644	-1.29359	0.356706	1	microglia_13
TMBIM4	0.0320099	0.142527	-0.0785076	0.567677	0.358541	1	microglia_13
PLEKHO1	0.0991943	0.265488	-0.0670991	1.16912	0.359682	1	microglia_13
SFMBT1	0.0503654	0.134008	-0.0332776	1.18019	0.359716	1	microglia_13
RAB8B	-0.0590349	0.0379178	-0.155988	-1.19343	0.360795	1	microglia_13
TGFB1	-0.0718422	0.0624704	-0.206155	-1.04836	0.362816	1	microglia_13
YPEL2	0.0652474	0.187555	-0.0570603	1.04558	0.363324	1	microglia_13
PHC2	0.133144	0.384295	-0.118007	1.03904	0.363834	1	microglia_13
WASHC4	0.121583	0.331609	-0.0884435	1.13461	0.36508	1	microglia_13
MLLT10	0.0657118	0.190838	-0.0594143	1.0293	0.366184	1	microglia_13
UGGT2	-0.121124	0.0691638	-0.311412	-1.24758	0.366501	1	microglia_13
HNRNPA3	0.086174	0.224612	-0.0522642	1.22002	0.36676	1	microglia_13
PARP9	-0.10312	0.0649087	-0.271148	-1.20284	0.366799	1	microglia_13
RCOR3	0.0885606	0.222071	-0.0449502	1.30009	0.36754	1	microglia_13
ACTR3	0.0444146	0.201094	-0.112265	0.555599	0.367959	1	microglia_13
MYOF	-0.119936	0.0496769	-0.289548	-1.38592	0.368681	1	microglia_13
TRPS1	-0.0865663	0.0659689	-0.239101	-1.11231	0.369102	1	microglia_13
ARID5B	-0.0249829	0.242108	-0.292074	-0.183329	0.369789	1	microglia_13
UBE2D2	0.043569	0.107808	-0.0206701	1.32931	0.369994	1	microglia_13
CCDC88A	0.0130967	0.164388	-0.138194	0.169668	0.370072	1	microglia_13
ARHGAP17	-0.0676528	0.119479	-0.254785	-0.708575	0.370357	1	microglia_13
SLA	0.133062	0.411108	-0.144985	0.937958	0.370834	1	microglia_13
ITM2B	0.132954	0.409447	-0.143539	0.942465	0.371051	1	microglia_13
UBE2H	0.0523205	0.158534	-0.0538928	0.965475	0.373461	1	microglia_13
XAF1	-0.127109	0.0961178	-0.350335	-1.11603	0.373566	1	microglia_13
KPNA4	-0.0377546	0.0367076	-0.112217	-0.993762	0.373951	1	microglia_13
VPS45	-0.0512322	0.079229	-0.181693	-0.769679	0.374001	1	microglia_13
PAK1	0.109207	0.296931	-0.0785172	1.14019	0.374364	1	microglia_13
ETV5	-0.130418	0.131803	-0.392639	-0.974806	0.37491	1	microglia_13
VPS50	0.00344263	0.102818	-0.0959331	0.0678982	0.37507	1	microglia_13
SCAPER	-0.104715	0.0473444	-0.256773	-1.34972	0.376088	1	microglia_13
TMSB4X	0.14282	0.444761	-0.159122	0.92707	0.376348	1	microglia_13
RNF149	-0.0904287	0.142862	-0.32372	-0.759725	0.376599	1	microglia_13
MSI2	0.105646	0.332027	-0.120734	0.914667	0.377772	1	microglia_13
SLTM	-0.0873121	0.0418587	-0.216483	-1.32482	0.377955	1	microglia_13
ARHGAP15	0.198475	0.526422	-0.129472	1.18618	0.378184	1	microglia_13
PHACTR4	0.0585168	0.182886	-0.0658525	0.92218	0.37896	1	microglia_13
TBXAS1	0.220596	0.546933	-0.105741	1.32489	0.37951	1	microglia_13
CYTH4	-0.119352	0.0638221	-0.302526	-1.27707	0.380049	1	microglia_13
NAIP	-0.117292	0.0728994	-0.307483	-1.20872	0.380097	1	microglia_13
GLB1	0.0339591	0.0968736	-0.0289554	1.05792	0.380913	1	microglia_13
ZFC3H1	0.0795345	0.21229	-0.0532208	1.17423	0.381749	1	microglia_13
CHST15	0.030134	0.106744	-0.0464765	0.770933	0.382748	1	microglia_13
CMIP	0.190855	0.460045	-0.0783347	1.38961	0.383541	1	microglia_13
FCHSD2	-0.00402329	0.199464	-0.207511	-0.0387518	0.384125	1	microglia_13
CAMKMT	-0.0298014	0.127494	-0.187096	-0.371339	0.385865	1	microglia_13
DNM1L	-0.121472	0.0564921	-0.299437	-1.3378	0.385906	1	microglia_13
IL10RA	0.168734	0.423161	-0.0856942	1.29983	0.387255	1	microglia_13
SEPTIN2	-0.100517	0.0442147	-0.245249	-1.36121	0.387841	1	microglia_13
SOD2	-0.00225527	0.0402905	-0.044801	-0.103894	0.387971	1	microglia_13
PRKAG2	0.140066	0.393563	-0.113431	1.08295	0.387989	1	microglia_13
MAP4K3	0.0663689	0.169733	-0.0369954	1.25847	0.390951	1	microglia_13
EPB41L2	0.0813893	0.650835	-0.488056	0.280132	0.391728	1	microglia_13
TCF4	-0.0105244	0.208552	-0.229601	-0.0941563	0.391951	1	microglia_13
SGMS1	-0.0913172	0.0737771	-0.256412	-1.0841	0.392022	1	microglia_13
STAU1	0.0445062	0.160692	-0.0716797	0.750784	0.392256	1	microglia_13
FBXO11	-0.063658	0.0887666	-0.216083	-0.818552	0.392454	1	microglia_13
STRN3	-0.01135	0.105075	-0.127775	-0.191072	0.392681	1	microglia_13
USP3	0.0844413	0.210393	-0.0415102	1.31401	0.392691	1	microglia_13
MBNL1	0.050857	0.24645	-0.144736	0.509617	0.393628	1	microglia_13
ARID4A	0.0720253	0.196981	-0.0529307	1.12973	0.393713	1	microglia_13
MITF	0.0211204	0.0700494	-0.0278086	0.846026	0.394505	1	microglia_13
EPN2	0.0346717	0.128667	-0.0593235	0.722965	0.395385	1	microglia_13
SMAD3	-0.126882	0.0759563	-0.32972	-1.22602	0.398009	1	microglia_13
PRR14L	-0.0448083	0.0483724	-0.137989	-0.942498	0.398265	1	microglia_13
ASPH	-0.0539368	0.16274	-0.270613	-0.48789	0.399489	1	microglia_13
PRPF4B	0.114906	0.290625	-0.0608127	1.28166	0.399679	1	microglia_13
NSMCE2	-0.0525197	0.0991226	-0.204162	-0.678812	0.399733	1	microglia_13
RASSF2	0.0758666	0.240592	-0.0888588	0.902689	0.399817	1	microglia_13
NEDD4L	0.0338048	0.135778	-0.0681686	0.64974	0.400253	1	microglia_13
VPS8	0.0254135	0.150547	-0.09972	0.398051	0.400377	1	microglia_13
KPNA3	-0.0355833	0.0795433	-0.15071	-0.605784	0.400507	1	microglia_13
PLCL2	-0.0747272	0.0808925	-0.230347	-0.941158	0.401237	1	microglia_13
COA1	-0.0697891	0.0738605	-0.213439	-0.952207	0.402293	1	microglia_13
STIM2	0.0219275	0.155157	-0.111302	0.32258	0.402636	1	microglia_13
CDC42BPB	-0.0485544	0.027616	-0.124725	-1.24937	0.403429	1	microglia_13
TBC1D16	0.0326607	0.108269	-0.0429472	0.846655	0.403821	1	microglia_13
SMURF1	-0.00780625	0.145908	-0.16152	-0.0995351	0.404039	1	microglia_13
VRK2	-0.0373764	0.178347	-0.2531	-0.339585	0.404088	1	microglia_13
JAK1	0.132384	0.362413	-0.0976451	1.12798	0.405613	1	microglia_13
RSBN1L	0.0626764	0.168903	-0.0435502	1.15643	0.406857	1	microglia_13
STX6	0.0278904	0.0789968	-0.0232161	1.06961	0.407214	1	microglia_13
PTPRE	0.0681601	0.378239	-0.241919	0.43083	0.407726	1	microglia_13
DYRK1A	0.0382493	0.15825	-0.0817511	0.624725	0.408054	1	microglia_13
BRWD3	0.0253312	0.0830686	-0.0324062	0.859897	0.409374	1	microglia_13
MAN1A1	0.162876	0.408651	-0.0828994	1.29887	0.409383	1	microglia_13
CEP350	0.141022	0.386434	-0.104389	1.12627	0.409802	1	microglia_13
UBE2E2	0.150685	0.453813	-0.152444	0.974295	0.409827	1	microglia_13
CDC14B	-0.00581972	0.109084	-0.120724	-0.0992692	0.410461	1	microglia_13
ACSL4	0.0553201	0.186373	-0.0757329	0.82734	0.410697	1	microglia_13
ASXL2	-0.0857069	0.0458201	-0.217234	-1.27717	0.410804	1	microglia_13
NCOA6	0.0283453	0.0720966	-0.0154059	1.26981	0.41164	1	microglia_13
GLUL	0.0249347	0.0976907	-0.0478213	0.671712	0.411675	1	microglia_13
TMCC1	0.0422458	0.156054	-0.0715628	0.727539	0.411884	1	microglia_13
DCAF6	0.0848802	0.316603	-0.146842	0.717937	0.411988	1	microglia_13
RAB3GAP1	0.0240478	0.138919	-0.090823	0.410311	0.412443	1	microglia_13
GNA13	0.0379331	0.166525	-0.0906583	0.578169	0.412576	1	microglia_13
PRKCB	-0.0338052	0.447057	-0.514668	-0.137788	0.412976	1	microglia_13
GOLPH3	-0.0262338	0.0780202	-0.130488	-0.493192	0.413657	1	microglia_13
EDEM3	0.0392706	0.128955	-0.0504137	0.858221	0.414064	1	microglia_13
TAOK1	-0.0287581	0.0565532	-0.114069	-0.660696	0.414075	1	microglia_13
CCNY	-0.00449509	0.115812	-0.124802	-0.0732312	0.414647	1	microglia_13
XRCC5	0.0756148	0.213985	-0.0627552	1.07106	0.415259	1	microglia_13
LYST	0.11232	0.306655	-0.0820145	1.13281	0.415821	1	microglia_13
ARHGEF6	0.0523821	0.18015	-0.075386	0.803542	0.416318	1	microglia_13
HS3ST4	0.127357	0.851658	-0.596945	0.344628	0.417438	1	microglia_13
TACC1	0.00838358	0.104677	-0.0879096	0.17064	0.4183	1	microglia_13
YWHAE	-0.0651482	0.0632768	-0.193573	-0.994262	0.419536	1	microglia_13
PPP3CC	0.0249421	0.169456	-0.119572	0.338276	0.419742	1	microglia_13
DPP8	-0.0137062	0.0809963	-0.108409	-0.283664	0.420844	1	microglia_13
ARID2	0.0781028	0.201938	-0.0457322	1.23615	0.421298	1	microglia_13
ZNF654	0.0583415	0.156747	-0.0400645	1.16199	0.421372	1	microglia_13
SARAF	0.103989	0.381963	-0.173984	0.73322	0.421421	1	microglia_13
DHX36	-0.0674776	0.0449378	-0.179893	-1.17647	0.421437	1	microglia_13
AGAP1	-0.152133	0.0801093	-0.384376	-1.2839	0.421814	1	microglia_13
RNF213	-0.105324	0.212335	-0.422984	-0.649853	0.422324	1	microglia_13
POLR2J3	0.0458616	0.133605	-0.041882	1.02443	0.422766	1	microglia_13
HNRNPD	0.0497069	0.178992	-0.0795786	0.753555	0.423179	1	microglia_13
GSK3B	-0.0609439	0.0355656	-0.157453	-1.23768	0.423377	1	microglia_13
PAXBP1	0.0690735	0.183806	-0.0456592	1.17997	0.423657	1	microglia_13
CERT1	0.0329772	0.131855	-0.0659005	0.653677	0.423965	1	microglia_13
FARP1	0.0451232	0.129929	-0.0396824	1.04285	0.424378	1	microglia_13
LPAR1	0.0586163	0.231552	-0.114319	0.664327	0.424482	1	microglia_13
FNBP1	-0.037696	0.147234	-0.222626	-0.399519	0.424527	1	microglia_13
MYH9	0.0935047	0.284161	-0.097152	0.961234	0.424752	1	microglia_13
RABGAP1L	-0.113401	0.055214	-0.282016	-1.31816	0.424938	1	microglia_13
PRRC2C	0.0743211	0.259767	-0.111125	0.785494	0.425611	1	microglia_13
KIAA0232	-0.0663071	0.0407872	-0.173401	-1.21351	0.425677	1	microglia_13
CDK17	-0.0562101	0.0426558	-0.155076	-1.11434	0.426258	1	microglia_13
SERGEF	0.0677665	0.172802	-0.037269	1.26452	0.426722	1	microglia_13
KMT2A	0.0187079	0.201222	-0.163806	0.200898	0.42726	1	microglia_13
NAALADL2	-0.137467	0.134817	-0.40975	-0.98952	0.427378	1	microglia_13
TRPC4AP	-0.000269748	0.0990183	-0.0995578	-0.00532487	0.427474	1	microglia_13
RNGTT	-0.127217	0.0691191	-0.323552	-1.26997	0.428563	1	microglia_13
FER	0.125701	0.3727	-0.121298	0.997451	0.428634	1	microglia_13
SLCO2B1	-0.175845	0.120824	-0.472514	-1.16173	0.429678	1	microglia_13
SSH2	0.288633	0.805195	-0.227929	1.09515	0.430382	1	microglia_13
SFMBT2	0.345851	0.934241	-0.242539	1.15205	0.430949	1	microglia_13
UBE2E3	-0.0608748	0.0346127	-0.156362	-1.24951	0.431381	1	microglia_13
KCNQ3	0.371621	1.10302	-0.359778	0.99585	0.431743	1	microglia_13
MSN	0.0563554	0.166742	-0.0540308	1.00062	0.432015	1	microglia_13
ITGAX	0.0991919	0.285393	-0.0870092	1.0441	0.432589	1	microglia_13
DISP1	0.172945	0.467797	-0.121907	1.14961	0.432786	1	microglia_13
STAU2	0.0214647	0.143225	-0.100296	0.345515	0.43421	1	microglia_13
ARFGEF2	-0.0534818	0.0612389	-0.168203	-0.913719	0.43459	1	microglia_13
CTBP2	0.0461284	0.203544	-0.111287	0.574341	0.434596	1	microglia_13
SPPL3	0.107126	0.282164	-0.0679109	1.19954	0.435583	1	microglia_13
TAF1D	0.121846	0.32077	-0.0770769	1.20054	0.436697	1	microglia_13
NAA16	-0.0453701	0.0329381	-0.123678	-1.13556	0.437096	1	microglia_13
NPL	0.00495757	0.187404	-0.177489	0.0532576	0.437398	1	microglia_13
EPB41	0.153628	0.399881	-0.0926263	1.22274	0.437674	1	microglia_13
MFSD1	0.0634992	0.177455	-0.0504564	1.09215	0.437785	1	microglia_13
PHF3	0.107188	0.304063	-0.0896865	1.0671	0.438827	1	microglia_13
FBXW7	-0.050768	0.170996	-0.272532	-0.448691	0.438897	1	microglia_13
IGF2R	0.0320362	0.181097	-0.117025	0.421236	0.439458	1	microglia_13
MRPS28	-0.0861622	0.0833364	-0.255661	-0.99632	0.439552	1	microglia_13
PILRA	0.0489901	0.157944	-0.0599641	0.881276	0.443006	1	microglia_13
SPRED2	-0.00882584	0.0539872	-0.0716389	-0.275394	0.443518	1	microglia_13
RBM33	0.0996378	0.263032	-0.0637564	1.19519	0.444358	1	microglia_13
HNRNPC	0.0447397	0.176037	-0.0865573	0.667862	0.444394	1	microglia_13
TBC1D4	0.161467	0.579186	-0.256253	0.757612	0.444758	1	microglia_13
TBC1D8	0.028995	0.214449	-0.156459	0.306433	0.445492	1	microglia_13
TNKS	-0.0723388	0.053977	-0.198655	-1.12244	0.445925	1	microglia_13
TAF3	-0.0881966	0.0513479	-0.227741	-1.23876	0.445984	1	microglia_13
ADNP	-0.0126338	0.0876456	-0.112913	-0.246928	0.446666	1	microglia_13
HSPH1	-0.00642286	0.0250362	-0.0378819	-0.400158	0.447156	1	microglia_13
CSNK1A1	-0.0353292	0.0906477	-0.161306	-0.549656	0.447234	1	microglia_13
ERICH1	-0.0172959	0.0471602	-0.081752	-0.525929	0.448607	1	microglia_13
SLF2	-0.0593238	0.0437116	-0.162359	-1.12847	0.449674	1	microglia_13
TLN2	0.199738	0.519531	-0.120056	1.22416	0.449813	1	microglia_13
PABPC1	0.109735	0.28924	-0.0697702	1.19816	0.450178	1	microglia_13
ANKRD10	0.0443568	0.13287	-0.044156	0.982205	0.451295	1	microglia_13
ELF2	0.0690703	0.294799	-0.156658	0.599726	0.451882	1	microglia_13
SNX24	-0.0407202	0.0434098	-0.12485	-0.948652	0.452958	1	microglia_13
MRTFA	-0.0124973	0.0677986	-0.0927931	-0.30505	0.453347	1	microglia_13
RPS6KA1	-0.0591836	0.0531084	-0.171476	-1.033	0.453707	1	microglia_13
CHST11	-0.0401026	0.225722	-0.305927	-0.295683	0.453733	1	microglia_13
RASA1	0.00792284	0.183744	-0.167898	0.0883199	0.454021	1	microglia_13
BAZ1A	-0.0692121	0.0481934	-0.186618	-1.15542	0.454308	1	microglia_13
RPL13A	-0.11176	0.199253	-0.422772	-0.704295	0.454553	1	microglia_13
CCM2	-0.078237	0.0519001	-0.208374	-1.17831	0.454686	1	microglia_13
CHFR	-0.0312532	0.0721128	-0.134619	-0.592605	0.455222	1	microglia_13
GPBP1L1	0.0366664	0.177655	-0.104323	0.509719	0.456046	1	microglia_13
SRRM2	0.136868	0.353424	-0.0796875	1.23874	0.456749	1	microglia_13
KCTD12	0.107987	0.287187	-0.0712136	1.18108	0.457159	1	microglia_13
RFFL	0.110153	0.29449	-0.0741834	1.17121	0.457673	1	microglia_13
CMKLR1	0.0928215	0.325293	-0.13965	0.782578	0.457842	1	microglia_13
PPIG	-0.0556747	0.0351936	-0.146543	-1.20086	0.457848	1	microglia_13
SMAD2	0.110446	0.289679	-0.0687882	1.20775	0.457897	1	microglia_13
TRAPPC12	-0.0669067	0.0502332	-0.184047	-1.11947	0.458465	1	microglia_13
CRADD	0.0204648	0.0999641	-0.0590345	0.504535	0.459062	1	microglia_13
FTO	-0.0409074	0.0723059	-0.154121	-0.708194	0.460568	1	microglia_13
TULP4	-0.0144933	0.0471669	-0.0761536	-0.460693	0.461181	1	microglia_13
ATE1	-0.0238794	0.0883743	-0.136133	-0.416938	0.4615	1	microglia_13
KLHL24	0.0383028	0.127559	-0.0509531	0.841089	0.461698	1	microglia_13
REV1	0.00155884	0.0737425	-0.0706248	0.0423264	0.463614	1	microglia_13
ARID4B	0.0834365	0.301363	-0.13449	0.750403	0.464686	1	microglia_13
CHD7	0.0726452	0.223082	-0.077792	0.946454	0.464875	1	microglia_13
ADGRG1	-0.138186	0.0876838	-0.364055	-1.19909	0.46746	1	microglia_13
AKAP11	-0.112812	0.126093	-0.351717	-0.925503	0.4688	1	microglia_13
PCNX2	0.0546929	0.33951	-0.230124	0.376368	0.469169	1	microglia_13
PNN	-0.0772377	0.0478826	-0.202358	-1.2099	0.469522	1	microglia_13
ANKH	0.0815574	0.252928	-0.0898129	0.932773	0.469558	1	microglia_13
SPOPL	0.0536048	0.147928	-0.0407189	1.11386	0.469604	1	microglia_13
ZXDC	-0.00444193	0.0451396	-0.0540235	-0.17559	0.470181	1	microglia_13
HIF1A	0.225907	0.763734	-0.31192	0.823256	0.471739	1	microglia_13
ZCCHC7	-0.104541	0.0643617	-0.273443	-1.2131	0.471988	1	microglia_13
HUWE1	0.0704229	0.193791	-0.0529452	1.11882	0.472011	1	microglia_13
RBMX	0.0511712	0.13506	-0.0327176	1.19556	0.472143	1	microglia_13
WAC	0.0706463	0.18809	-0.0467973	1.17898	0.472729	1	microglia_13
AFF1	0.127	0.333433	-0.0794337	1.20579	0.472804	1	microglia_13
IQCB1	0.0686944	0.199448	-0.0620592	1.02971	0.472887	1	microglia_13
MACROD2	0.132161	0.44345	-0.179127	0.832128	0.473483	1	microglia_13
FRMD4A	0.428678	1.62352	-0.766165	0.703183	0.473609	1	microglia_13
CUX1	0.0651781	0.200542	-0.0701855	0.94373	0.473739	1	microglia_13
LUC7L2	-0.084021	0.0719641	-0.240006	-1.05573	0.474354	1	microglia_13
TGOLN2	0.0457195	0.136023	-0.0445838	0.992307	0.474696	1	microglia_13
ZNF451	-0.0545333	0.0359166	-0.144983	-1.18168	0.47489	1	microglia_13
VAPA	0.015706	0.182837	-0.151426	0.184185	0.475862	1	microglia_13
MSR1	0.103101	0.334922	-0.128719	0.871689	0.476521	1	microglia_13
ARIH2	0.0463333	0.135863	-0.0431962	1.01432	0.476856	1	microglia_13
BAZ2B	0.0865799	0.320388	-0.147228	0.725781	0.47704	1	microglia_13
SYNDIG1	0.376411	0.996247	-0.243425	1.19024	0.477332	1	microglia_13
NIN	0.00770948	0.195701	-0.180282	0.0803774	0.477446	1	microglia_13
TIAM2	0.0828659	0.227661	-0.0619297	1.12168	0.477757	1	microglia_13
TAF1	-0.00124713	0.0596497	-0.0621439	-0.0401387	0.478526	1	microglia_13
SLC2A5	0.0292552	0.266612	-0.208101	0.241574	0.47923	1	microglia_13
GPD2	0.041958	0.16919	-0.0852738	0.646349	0.479234	1	microglia_13
PIP5K1B	0.16982	0.463164	-0.123525	1.13464	0.479695	1	microglia_13
PARN	0.0741908	0.211528	-0.0631463	1.05879	0.4799	1	microglia_13
PDXK	0.0322429	0.0966736	-0.0321879	0.980817	0.479978	1	microglia_13
UBE4B	-0.0460649	0.0391753	-0.131305	-1.05919	0.480041	1	microglia_13
TBC1D14	-0.101306	0.229037	-0.431649	-0.601061	0.480891	1	microglia_13
ZNF106	-0.0478685	0.0375097	-0.133247	-1.09888	0.481027	1	microglia_13
DYNC1H1	-0.12538	0.105952	-0.356712	-1.06228	0.482518	1	microglia_13
MARCHF7	-0.081414	0.052265	-0.215093	-1.19367	0.483247	1	microglia_13
GBF1	-0.0753069	0.055048	-0.205662	-1.13228	0.484349	1	microglia_13
SPG11	0.0275134	0.139021	-0.0839943	0.483601	0.48438	1	microglia_13
FHIT	0.119087	0.349468	-0.111295	1.01313	0.484991	1	microglia_13
ADCY7	-0.0592628	0.0435649	-0.162091	-1.12959	0.485147	1	microglia_13
CREBL2	0.120844	0.351314	-0.109626	1.02768	0.485596	1	microglia_13
CYFIP1	0.104341	0.612463	-0.403781	0.402471	0.485961	1	microglia_13
NRDC	-0.0669574	0.0495637	-0.183478	-1.12627	0.486268	1	microglia_13
APBB1IP	-0.139374	0.14383	-0.422578	-0.964561	0.486287	1	microglia_13
EDA	-0.096861	0.0686403	-0.262362	-1.14709	0.489023	1	microglia_13
ENTPD1	0.137635	0.366822	-0.0915516	1.17703	0.489595	1	microglia_13
NCK1	-0.0572555	0.087452	-0.201963	-0.775487	0.48992	1	microglia_13
PNISR	0.145389	0.428616	-0.137839	1.00611	0.491087	1	microglia_13
LMBRD1	0.064188	0.212494	-0.0841178	0.848289	0.491663	1	microglia_13
AOPEP	-0.0838774	0.0568036	-0.224558	-1.16858	0.491982	1	microglia_13
HMGB1	0.0124301	0.278569	-0.253709	0.0915405	0.492359	1	microglia_13
MIER1	-0.0681103	0.0431155	-0.179336	-1.2002	0.492421	1	microglia_13
SENP7	-0.0417669	0.114759	-0.198293	-0.52299	0.492839	1	microglia_13
UBR2	-0.0330055	0.107108	-0.173119	-0.461695	0.493062	1	microglia_13
DPYD	0.0442402	0.181177	-0.0926962	0.633208	0.49354	1	microglia_13
TRAF3	-0.0420899	0.105047	-0.189227	-0.560666	0.493991	1	microglia_13
BCAR3	-0.126532	0.0996387	-0.352702	-1.09651	0.494312	1	microglia_13
NFKB1	0.0457608	0.147596	-0.0560746	0.88073	0.494356	1	microglia_13
ATF6	0.115291	0.381867	-0.151284	0.847667	0.49492	1	microglia_13
METTL15	0.00138171	0.156634	-0.153871	0.0174432	0.495913	1	microglia_13
FNDC3B	-0.0269778	0.168221	-0.222177	-0.27088	0.496931	1	microglia_13
RICTOR	0.0712797	0.236643	-0.094084	0.844839	0.497217	1	microglia_13
MICU1	-0.0471202	0.0395646	-0.133805	-1.0654	0.499714	1	microglia_13
CWF19L2	-0.0269815	0.0499152	-0.103878	-0.687711	0.500481	1	microglia_13
COG5	-0.0123659	0.106843	-0.131575	-0.203313	0.500749	1	microglia_13
CYRIB	-0.0819697	0.0660362	-0.229976	-1.08548	0.501338	1	microglia_13
FAM13B	-0.0621315	0.0642694	-0.188532	-0.963407	0.502116	1	microglia_13
STXBP3	0.0484262	0.138872	-0.0420197	1.0494	0.502561	1	microglia_13
MLXIP	0.00475172	0.0863908	-0.0768873	0.114078	0.503163	1	microglia_13
SLC11A2	-0.0328863	0.0752895	-0.141062	-0.595845	0.504615	1	microglia_13
STK4	0.0642018	0.245569	-0.117165	0.693805	0.505538	1	microglia_13
IL1RAP	-0.023062	0.151011	-0.197135	-0.259665	0.505894	1	microglia_13
COMMD1	0.0214367	0.143643	-0.100769	0.343806	0.508599	1	microglia_13
TBCA	0.0668471	0.225396	-0.0917014	0.826359	0.508825	1	microglia_13
FCGR3A	-0.100598	0.0962283	-0.297424	-1.00174	0.509147	1	microglia_13
PRPF40A	0.0595755	0.169257	-0.0501065	1.06458	0.50988	1	microglia_13
CAPZA2	-0.0341467	0.079487	-0.14778	-0.588966	0.510692	1	microglia_13
ASAP1	0.126077	0.345636	-0.0934819	1.12547	0.511499	1	microglia_13
PPP1CB	0.0228315	0.0765941	-0.0309311	0.832342	0.511595	1	microglia_13
PLA2G4A	0.053369	0.212255	-0.105517	0.658343	0.512032	1	microglia_13
ITCH	-0.039301	0.0804846	-0.159087	-0.643054	0.513072	1	microglia_13
CUL5	-0.0329387	0.0516536	-0.117531	-0.763173	0.513159	1	microglia_13
SOS1	0.0257293	0.221199	-0.16974	0.257987	0.514144	1	microglia_13
RCOR1	0.0326494	0.0962127	-0.0309139	1.00674	0.514442	1	microglia_13
NIBAN1	-0.283419	0.295295	-0.862133	-0.959872	0.515116	1	microglia_13
SNX13	0.110796	0.303222	-0.0816305	1.12851	0.515284	1	microglia_13
SRGAP3	0.0260676	0.259283	-0.207148	0.219075	0.5158	1	microglia_13
VPS13B	-0.0598969	0.0683377	-0.188131	-0.915477	0.515939	1	microglia_13
RAPH1	0.0794109	0.282243	-0.123422	0.767345	0.516069	1	microglia_13
TAPT1	-0.0555195	0.106717	-0.217756	-0.670726	0.516141	1	microglia_13
BIN2	-0.14915	0.114201	-0.412501	-1.11003	0.516592	1	microglia_13
GNB4	-0.0935061	0.0940966	-0.281109	-0.976897	0.517509	1	microglia_13
GGA2	0.0261668	0.0771218	-0.0247882	1.00649	0.518143	1	microglia_13
ATP10D	-0.0314467	0.109408	-0.172301	-0.437575	0.518863	1	microglia_13
URI1	0.00144097	0.15124	-0.148358	0.0188535	0.520234	1	microglia_13
FMN1	0.00764665	0.0401937	-0.0249004	0.460476	0.520327	1	microglia_13
HPS3	0.0218029	0.185684	-0.142078	0.260755	0.520659	1	microglia_13
TTC17	0.072988	0.199362	-0.0533856	1.13199	0.521073	1	microglia_13
MFSD4B	0.0464944	0.146201	-0.0532118	0.913958	0.521615	1	microglia_13
FNIP1	0.057474	0.167569	-0.0526207	1.02318	0.524455	1	microglia_13
PHF20	-0.0114246	0.105412	-0.128261	-0.191652	0.525016	1	microglia_13
FMNL2	0.113373	0.362643	-0.135897	0.891428	0.525194	1	microglia_13
ARID1B	0.0616602	0.192459	-0.0691389	0.92395	0.525226	1	microglia_13
MCF2L2	-0.154481	0.19875	-0.507713	-0.857166	0.525993	1	microglia_13
MGST2	-0.0555158	0.0500554	-0.161087	-1.03067	0.527578	1	microglia_13
ZC3H13	-0.0322537	0.0560069	-0.120514	-0.716244	0.52879	1	microglia_13
TIGAR	-0.00884207	0.0558334	-0.0735176	-0.267955	0.529945	1	microglia_13
BACH1	-0.142472	0.297345	-0.582288	-0.634899	0.532077	1	microglia_13
OGFRL1	0.0644876	0.202016	-0.073041	0.919033	0.532206	1	microglia_13
DOCK4	0.00084997	1.00765	-1.00595	0.00165466	0.532224	1	microglia_13
RABGEF1	-0.0503222	0.0461812	-0.146826	-1.02203	0.53269	1	microglia_13
ARHGAP6	0.109263	0.340946	-0.122421	0.924325	0.533812	1	microglia_13
GCNT2	0.0580905	0.199955	-0.0837744	0.802562	0.534535	1	microglia_13
VGLL4	0.0272549	0.134895	-0.0803849	0.496273	0.535252	1	microglia_13
BANP	0.028205	0.112876	-0.0564661	0.652888	0.535715	1	microglia_13
TPCN1	-0.037078	0.0465006	-0.120657	-0.869499	0.535802	1	microglia_13
EEFSEC	0.0598999	0.18838	-0.0685799	0.913775	0.537138	1	microglia_13
SSBP2	0.206973	0.571986	-0.158039	1.11136	0.538649	1	microglia_13
U2SURP	-0.0581757	0.0690747	-0.185426	-0.896046	0.538899	1	microglia_13
RALGAPA1	0.0541198	0.193948	-0.0857079	0.758597	0.538931	1	microglia_13
EPS15	-0.0179232	0.189128	-0.224975	-0.169663	0.539234	1	microglia_13
CDK5RAP2	0.0396333	0.133694	-0.0544271	0.825851	0.540404	1	microglia_13
ETNK1	-0.0121001	0.128835	-0.153036	-0.168274	0.541656	1	microglia_13
USP53	0.132894	0.375319	-0.109531	1.07443	0.541659	1	microglia_13
CYBB	-0.1469	0.143563	-0.437362	-0.991241	0.541917	1	microglia_13
STAT1	-0.063874	0.258905	-0.386653	-0.387852	0.541944	1	microglia_13
PHIP	0.0770038	0.263619	-0.109611	0.808748	0.542203	1	microglia_13
PRMT2	0.0351179	0.179347	-0.109111	0.477226	0.542868	1	microglia_13
TSNAX	0.0332867	0.0988696	-0.0322962	0.994782	0.543208	1	microglia_13
C3	-0.0716036	0.242806	-0.386013	-0.446362	0.543603	1	microglia_13
CCDC50	-0.0958994	0.0902476	-0.282046	-1.00974	0.543924	1	microglia_13
CELF1	-0.00460143	0.145559	-0.154761	-0.0600602	0.545206	1	microglia_13
MIB1	0.0125506	0.122564	-0.0974627	0.223597	0.545534	1	microglia_13
BCKDHB	0.0719852	0.21097	-0.0669995	1.01514	0.546054	1	microglia_13
HDAC9	0.303578	0.928034	-0.320879	0.952831	0.546471	1	microglia_13
DTNA	0.0394935	0.150817	-0.0718305	0.695321	0.546511	1	microglia_13
NAA15	-0.016598	0.0928589	-0.126055	-0.297207	0.547058	1	microglia_13
ATF7	-0.0331348	0.0764115	-0.142681	-0.592837	0.547227	1	microglia_13
HELZ	0.0805809	0.224934	-0.063772	1.09409	0.547338	1	microglia_13
GLCCI1	-0.080125	0.235707	-0.395958	-0.497232	0.548417	1	microglia_13
NAP1L4	0.0272298	0.132005	-0.0775449	0.509373	0.549548	1	microglia_13
PEAK1	0.0628848	0.206774	-0.0810041	0.856577	0.549648	1	microglia_13
SH3RF1	0.044854	0.146956	-0.0572477	0.861026	0.549717	1	microglia_13
TANC1	0.0542479	0.30587	-0.197375	0.422553	0.549951	1	microglia_13
MAN1C1	-0.0672797	0.104599	-0.239159	-0.767201	0.550067	1	microglia_13
ITSN1	0.0712873	0.263261	-0.120687	0.72781	0.550553	1	microglia_13
DENND1A	-0.0447517	0.129226	-0.218729	-0.504155	0.55075	1	microglia_13
FUS	-0.0673523	0.11516	-0.249865	-0.723284	0.551022	1	microglia_13
NRIP1	-0.0795532	0.221197	-0.380303	-0.518442	0.551147	1	microglia_13
JMJD1C	-0.0607785	0.0541283	-0.175685	-1.0367	0.551308	1	microglia_13
TTC28	-0.153267	0.149135	-0.455669	-0.993372	0.553043	1	microglia_13
DMXL1	0.0663727	0.226433	-0.0936877	0.812744	0.553633	1	microglia_13
FAM120A	0.050422	0.185076	-0.0842321	0.733919	0.553846	1	microglia_13
ARAP1	0.0147943	0.0573045	-0.027716	0.6821	0.553885	1	microglia_13
SCAF8	0.0506501	0.167054	-0.0657538	0.852826	0.554366	1	microglia_13
DDX3X	0.0204135	0.0706727	-0.0298457	0.796069	0.555231	1	microglia_13
WDR37	-0.0427663	0.055401	-0.140934	-0.853853	0.556004	1	microglia_13
EIF4G3	-0.0688771	0.0585984	-0.196353	-1.059	0.556177	1	microglia_13
PTEN	0.0974921	0.276549	-0.0815653	1.06715	0.556312	1	microglia_13
ATP2A2	-0.0976189	0.0853653	-0.280603	-1.04561	0.556804	1	microglia_13
ARRB1	0.0253276	0.105335	-0.0546803	0.620453	0.557557	1	microglia_13
ZFX	-0.0560777	0.0686395	-0.180795	-0.881276	0.557782	1	microglia_13
XYLT1	0.0792023	0.284736	-0.126331	0.755271	0.557894	1	microglia_13
KDM2A	-0.100706	0.0828445	-0.284257	-1.07534	0.558528	1	microglia_13
MED27	-0.0560415	0.0679441	-0.180027	-0.885904	0.558675	1	microglia_13
CEPT1	-0.0395703	0.0402456	-0.119386	-0.971691	0.558698	1	microglia_13
CSGALNACT1	0.284389	1.01211	-0.44333	0.765945	0.558733	1	microglia_13
NEK1	-0.0715805	0.0675251	-0.210686	-1.00855	0.558781	1	microglia_13
CAPN7	0.0159716	0.109319	-0.0773762	0.335346	0.559361	1	microglia_13
ZNF652	0.058763	0.264187	-0.146661	0.560662	0.559839	1	microglia_13
RAB31	0.0347345	0.2723	-0.202831	0.286566	0.560375	1	microglia_13
FGFR1OP2	0.0587316	0.198156	-0.080693	0.825621	0.560761	1	microglia_13
LCOR	-0.0275345	0.106114	-0.161183	-0.403795	0.560991	1	microglia_13
IL17RA	-0.111958	0.13417	-0.358086	-0.891545	0.56112	1	microglia_13
PLCL1	0.0483627	0.166825	-0.0700991	0.800166	0.561507	1	microglia_13
NAP1L1	0.113435	0.327415	-0.100545	1.03902	0.561898	1	microglia_13
DDX46	-0.0384589	0.0800961	-0.157014	-0.635807	0.562244	1	microglia_13
CD58	0.0575578	0.178662	-0.0635459	0.931526	0.562541	1	microglia_13
RC3H1	0.048957	0.151236	-0.0533218	0.938161	0.563854	1	microglia_13
CCNH	-0.090915	0.0874604	-0.26929	-0.998961	0.564241	1	microglia_13
HNRNPM	-0.0337849	0.0538209	-0.121391	-0.755854	0.5644	1	microglia_13
NUDCD3	-0.0210864	0.0736494	-0.115822	-0.436251	0.564656	1	microglia_13
TMOD3	-0.0274244	0.0349347	-0.0897835	-0.861957	0.565065	1	microglia_13
KHDRBS1	-0.0354003	0.0507303	-0.121531	-0.80556	0.565177	1	microglia_13
RERE	0.0994327	0.286896	-0.0880304	1.03959	0.56534	1	microglia_13
AGPS	0.0426603	0.125508	-0.040187	1.00924	0.567455	1	microglia_13
TTC14	0.0682713	0.215567	-0.0790243	0.908441	0.567477	1	microglia_13
INTS10	-0.0625178	0.0874404	-0.212476	-0.817112	0.567716	1	microglia_13
ATG4C	0.0974802	0.310394	-0.115434	0.897348	0.567977	1	microglia_13
ZDHHC21	0.005507	0.185649	-0.174635	0.0599168	0.568217	1	microglia_13
TRIO	0.10787	0.316702	-0.100961	1.01241	0.569403	1	microglia_13
STK24	-0.0263275	0.0418525	-0.0945075	-0.756833	0.569495	1	microglia_13
PBRM1	-0.0128665	0.14408	-0.169812	-0.160678	0.570072	1	microglia_13
SHOC1	-0.260084	0.282547	-0.802715	-0.939414	0.570626	1	microglia_13
SNRNP70	0.134643	0.388266	-0.11898	1.0405	0.571102	1	microglia_13
DDX5	-0.0193902	0.165537	-0.204318	-0.205508	0.5712	1	microglia_13
PUM1	-0.00123652	0.121247	-0.12372	-0.0197866	0.572184	1	microglia_13
GRK5	-0.0739325	0.0710915	-0.218957	-0.99918	0.573018	1	microglia_13
FCGBP	-0.0548135	0.116658	-0.226285	-0.626532	0.573765	1	microglia_13
DIP2B	-0.086142	0.137994	-0.310278	-0.75327	0.574101	1	microglia_13
CDK19	-0.0172073	0.146794	-0.181209	-0.205643	0.574634	1	microglia_13
FAR2	-0.0147753	0.244017	-0.273567	-0.111901	0.574891	1	microglia_13
RPS6KC1	0.0604497	0.21038	-0.0894806	0.790229	0.575536	1	microglia_13
HNRNPH1	0.0886804	0.259967	-0.0826066	1.01473	0.575737	1	microglia_13
ZNRF2	0.063725	0.263937	-0.136487	0.623833	0.575781	1	microglia_13
ARRB2	0.0564958	0.171856	-0.0588643	0.959861	0.575797	1	microglia_13
DENND4C	-0.024338	0.0539762	-0.102652	-0.609106	0.577815	1	microglia_13
CLIP1	-0.0769169	0.0719963	-0.22583	-1.01236	0.578595	1	microglia_13
LCORL	0.0639486	0.200913	-0.073016	0.915104	0.579557	1	microglia_13
ARID1A	-0.0711178	0.0870248	-0.22926	-0.881409	0.579696	1	microglia_13
ZEB2	0.0726444	0.325442	-0.180153	0.563219	0.579819	1	microglia_13
UBXN2B	0.0345349	0.126787	-0.057717	0.733721	0.580308	1	microglia_13
PUM3	-0.0854325	0.155984	-0.326849	-0.693591	0.580371	1	microglia_13
EML4	-0.0800545	0.156069	-0.316178	-0.6645	0.582845	1	microglia_13
RPAP2	-0.0492325	0.0489002	-0.147365	-0.983301	0.582999	1	microglia_13
RALGAPB	0.0120281	0.114229	-0.0901731	0.230668	0.583194	1	microglia_13
CLEC16A	0.037947	0.127455	-0.0515611	0.830928	0.583236	1	microglia_13
HS2ST1	-0.0938157	0.0849333	-0.272565	-1.02868	0.58329	1	microglia_13
TM9SF2	-0.0333053	0.0635328	-0.130143	-0.674086	0.583758	1	microglia_13
DAAM1	-0.0763637	0.0930535	-0.245781	-0.883441	0.584183	1	microglia_13
OLA1	-0.0519255	0.100654	-0.204505	-0.667011	0.584788	1	microglia_13
IFI16	-0.0540375	0.153007	-0.261082	-0.51154	0.584798	1	microglia_13
UBE2K	-0.0384922	0.0973583	-0.174343	-0.55534	0.585618	1	microglia_13
BCLAF1	-0.0554824	0.0542422	-0.165207	-0.991059	0.586483	1	microglia_13
RFX3	0.103222	0.304871	-0.0984271	1.00328	0.587053	1	microglia_13
RAB6A	-0.0614701	0.0720725	-0.195013	-0.902178	0.58725	1	microglia_13
BDP1	-0.0505259	0.048908	-0.14996	-0.995928	0.588141	1	microglia_13
GNAS	0.0320562	0.277282	-0.21317	0.256209	0.588405	1	microglia_13
RALGPS2	-0.00988362	0.0713812	-0.0911485	-0.238375	0.590289	1	microglia_13
SKAP2	0.0548932	0.290288	-0.180502	0.457055	0.590388	1	microglia_13
KBTBD12	0.0184075	0.285442	-0.248627	0.135106	0.590785	1	microglia_13
CDC27	-0.0190309	0.0513549	-0.0894167	-0.529935	0.591977	1	microglia_13
SPATA5	0.0890152	0.273819	-0.0957886	0.944064	0.593155	1	microglia_13
RNASEH2B	-0.0609571	0.160556	-0.28247	-0.539352	0.593603	1	microglia_13
SMG1	0.0601346	0.177694	-0.0574244	1.00257	0.593776	1	microglia_13
RNF169	-0.0465731	0.0493754	-0.142522	-0.95136	0.593813	1	microglia_13
RPS28	0.098449	0.35557	-0.158672	0.750449	0.593978	1	microglia_13
TLE4	-0.0313176	0.20917	-0.271805	-0.255237	0.594237	1	microglia_13
TRIM33	-0.0398041	0.0398335	-0.119442	-0.97962	0.594512	1	microglia_13
UBE2G2	0.0316979	0.102614	-0.0392179	0.876064	0.594527	1	microglia_13
UBE2F	-0.048047	0.0949852	-0.191079	-0.658386	0.595293	1	microglia_13
INVS	0.023239	0.164261	-0.117783	0.322982	0.595353	1	microglia_13
LRRC8C	0.132819	0.394791	-0.129154	0.993691	0.595764	1	microglia_13
LUC7L	0.0574891	0.199717	-0.0847387	0.792226	0.595887	1	microglia_13
FNBP1L	0.0466595	0.15163	-0.0583105	0.87121	0.596582	1	microglia_13
RGS12	0.0604018	0.195757	-0.0749535	0.874627	0.596592	1	microglia_13
GTF2F2	-0.0437232	0.0540059	-0.141452	-0.876872	0.597049	1	microglia_13
FOXO1	0.0862959	0.274652	-0.10206	0.897963	0.598809	1	microglia_13
FBXW4	-0.0767479	0.0736971	-0.227193	-0.999854	0.599505	1	microglia_13
YTHDC2	-0.0146259	0.134837	-0.164089	-0.191794	0.599883	1	microglia_13
COP1	0.0467074	0.164072	-0.0706574	0.780003	0.601593	1	microglia_13
OSBPL8	0.0251465	0.171666	-0.121373	0.336381	0.601809	1	microglia_13
RCBTB2	0.0422628	0.197588	-0.113062	0.533291	0.601813	1	microglia_13
ZNF33A	0.0375249	0.141984	-0.0669337	0.704083	0.602768	1	microglia_13
STT3B	-0.01474	0.160069	-0.189549	-0.165265	0.602991	1	microglia_13
HNRNPDL	0.121631	0.364579	-0.121317	0.981247	0.603083	1	microglia_13
RNF144B	0.0256933	0.137035	-0.0856484	0.452283	0.604572	1	microglia_13
UST	0.0352235	0.215621	-0.145174	0.382693	0.604673	1	microglia_13
TLK2	0.0472755	0.150855	-0.0563039	0.894562	0.605584	1	microglia_13
MYCBP2	0.065176	0.206969	-0.0766171	0.900909	0.60572	1	microglia_13
MICU3	0.0773566	0.243515	-0.0888021	0.912478	0.605752	1	microglia_13
PDE7A	0.0831812	0.277977	-0.111615	0.836938	0.605931	1	microglia_13
MAP2K4	-0.0495322	0.076154	-0.175218	-0.77241	0.606049	1	microglia_13
CDC42SE2	0.0779011	0.246017	-0.0902147	0.908203	0.606126	1	microglia_13
WWOX	-0.0529888	0.102666	-0.208643	-0.667222	0.606315	1	microglia_13
STXBP5	0.0693729	0.361609	-0.222863	0.465269	0.606757	1	microglia_13
JAZF1	0.0501134	0.457623	-0.357396	0.241026	0.608349	1	microglia_13
RAD23B	-0.0559514	0.0570892	-0.168992	-0.970118	0.608398	1	microglia_13
WDR7	-0.0560718	0.112582	-0.224725	-0.651623	0.608415	1	microglia_13
PAK2	-0.0587341	0.058513	-0.175981	-0.98183	0.608929	1	microglia_13
BMT2	0.0444803	0.136317	-0.0473564	0.949291	0.609662	1	microglia_13
CKLF	-0.0544479	0.0700078	-0.178904	-0.857461	0.609765	1	microglia_13
JARID2	0.0674435	0.258642	-0.123755	0.691361	0.610662	1	microglia_13
WSB1	0.105581	0.357412	-0.14625	0.821724	0.610774	1	microglia_13
TRPM7	0.0422426	0.126988	-0.0425033	0.976966	0.611142	1	microglia_13
PACS2	0.0309421	0.106757	-0.044873	0.799912	0.611149	1	microglia_13
TTC3	0.082314	0.451572	-0.286944	0.43691	0.611299	1	microglia_13
PIK3C3	0.0414134	0.149885	-0.0670582	0.748295	0.611374	1	microglia_13
RPL13	0.0814132	0.339575	-0.176749	0.618088	0.612401	1	microglia_13
DOCK8	0.1076	0.366201	-0.151002	0.815508	0.612456	1	microglia_13
IL18	-0.0856992	0.12356	-0.294958	-0.802677	0.613315	1	microglia_13
MTSS1	0.0572395	0.21544	-0.100961	0.709146	0.613449	1	microglia_13
ACACA	0.0944519	0.291343	-0.102439	0.940226	0.614472	1	microglia_13
NCOA3	0.0651108	0.260112	-0.12989	0.654431	0.614849	1	microglia_13
ZNF131	-0.00187534	0.0605036	-0.0642542	-0.0589237	0.615238	1	microglia_13
IRF8	-0.0830644	0.181352	-0.347481	-0.615709	0.615488	1	microglia_13
ATG7	-0.00392096	0.216757	-0.224599	-0.0348241	0.616095	1	microglia_13
RASSF3	0.0115008	0.14492	-0.121918	0.16895	0.61624	1	microglia_13
DEK	0.0657584	0.204318	-0.0728016	0.930168	0.616385	1	microglia_13
ACYP2	-0.0733206	0.0818521	-0.228493	-0.926102	0.616541	1	microglia_13
ITGB5	0.0902631	0.278945	-0.0984193	0.93762	0.616585	1	microglia_13
NFATC3	0.0531587	0.273553	-0.167235	0.47274	0.61794	1	microglia_13
DENND4A	-0.0672855	0.0890424	-0.223613	-0.843593	0.618234	1	microglia_13
NSMAF	-0.0106438	0.10329	-0.124577	-0.183102	0.618317	1	microglia_13
EYA3	0.0291851	0.158473	-0.100103	0.442438	0.618436	1	microglia_13
IGSF21	0.102952	0.379745	-0.173841	0.729002	0.618551	1	microglia_13
ZNF706	0.0297448	0.0968316	-0.037342	0.869004	0.618588	1	microglia_13
MACROH2A1	0.0616715	0.194586	-0.0712435	0.909407	0.61898	1	microglia_13
RPRD2	0.0528391	0.185779	-0.0801011	0.779018	0.619182	1	microglia_13
N4BP2L2	0.0760666	0.242712	-0.0905785	0.894643	0.619694	1	microglia_13
B2M	0.125225	0.402495	-0.152046	0.885185	0.619751	1	microglia_13
TTC7B	-0.0221471	0.0455972	-0.0898913	-0.640755	0.619774	1	microglia_13
RSRP1	0.0239581	0.326403	-0.278487	0.155258	0.620165	1	microglia_13
HNRNPU	0.0881993	0.269983	-0.0935845	0.950951	0.620289	1	microglia_13
VPS54	0.0440204	0.15216	-0.0641193	0.797842	0.62093	1	microglia_13
EXOC2	-0.0356196	0.0749945	-0.146234	-0.631142	0.620974	1	microglia_13
VSIG4	-0.0346251	0.103294	-0.172544	-0.492055	0.621896	1	microglia_13
DDX6	-0.0360442	0.136111	-0.2082	-0.410358	0.622961	1	microglia_13
ERC1	0.0738964	0.221619	-0.0738263	0.980447	0.622974	1	microglia_13
GSN	0.060216	0.223627	-0.103195	0.722234	0.623198	1	microglia_13
KDM3B	-0.0415212	0.0505754	-0.133618	-0.883638	0.623798	1	microglia_13
NRP2	-0.0109671	0.114725	-0.136659	-0.171014	0.624129	1	microglia_13
SKI	0.0287626	0.12316	-0.0656348	0.597196	0.624858	1	microglia_13
IFNAR2	-0.0496893	0.143217	-0.242595	-0.504853	0.624914	1	microglia_13
RBM39	0.0522728	0.209011	-0.104466	0.653654	0.626032	1	microglia_13
ANO6	0.0603833	0.184637	-0.0638707	0.952477	0.626581	1	microglia_13
MAP4K4	-0.0954843	0.118585	-0.309554	-0.874229	0.626852	1	microglia_13
ATXN7L1	-0.0256554	0.160586	-0.211897	-0.269992	0.626918	1	microglia_13
SPATA6	0.00290625	0.317594	-0.311781	0.018101	0.627481	1	microglia_13
PDS5B	0.0847444	0.311652	-0.142164	0.731997	0.627845	1	microglia_13
AGFG1	-0.0996491	0.143136	-0.342434	-0.804451	0.628659	1	microglia_13
GGNBP2	0.0185845	0.094431	-0.0572619	0.480247	0.628736	1	microglia_13
TASOR	0.0651809	0.211692	-0.0813305	0.871961	0.630622	1	microglia_13
SAMD12	0.0418731	0.148344	-0.0645982	0.770815	0.630842	1	microglia_13
SENP5	-0.00627096	0.07429	-0.0868319	-0.152566	0.632109	1	microglia_13
VPS13C	-0.034806	0.103676	-0.173288	-0.492617	0.632113	1	microglia_13
ST8SIA4	0.00608253	0.208143	-0.195978	0.0589999	0.632612	1	microglia_13
TUT4	0.0661077	0.201176	-0.0689609	0.959281	0.63334	1	microglia_13
FOXK2	0.0182452	0.0675442	-0.0310538	0.725368	0.633803	1	microglia_13
ATF2	-0.0583035	0.0633467	-0.179954	-0.939356	0.633843	1	microglia_13
PSME4	0.0223216	0.15341	-0.108767	0.33374	0.635529	1	microglia_13
ZNF207	0.0460147	0.215262	-0.123232	0.532873	0.636118	1	microglia_13
PRDM2	-0.054705	0.059174	-0.168584	-0.941524	0.636209	1	microglia_13
KIF5B	-0.0453167	0.0821486	-0.172782	-0.69681	0.636393	1	microglia_13
RGS10	0.0570908	0.284905	-0.170724	0.491171	0.636992	1	microglia_13
MTAP	0.06186	0.203209	-0.0794888	0.85776	0.638215	1	microglia_13
PELI2	0.042393	0.234653	-0.149867	0.432169	0.638957	1	microglia_13
PSAP	0.0485584	0.261617	-0.1645	0.446697	0.63928	1	microglia_13
SMARCC1	0.0362913	0.123711	-0.0511286	0.813655	0.639364	1	microglia_13
NR2C2	0.051554	0.163339	-0.0602305	0.903918	0.640032	1	microglia_13
OPA1	-0.0366422	0.0440559	-0.11734	-0.889951	0.640429	1	microglia_13
ARFIP1	-0.039885	0.107312	-0.187082	-0.531079	0.640652	1	microglia_13
CD302	0.0749431	0.238603	-0.0887171	0.897505	0.642308	1	microglia_13
UBASH3B	0.028481	0.120959	-0.0639967	0.603623	0.643204	1	microglia_13
ABL1	-0.0568867	0.0628382	-0.176612	-0.931268	0.643315	1	microglia_13
HNMT	0.0899481	0.305825	-0.125929	0.816647	0.643847	1	microglia_13
ARHGEF7	-0.0670016	0.0757979	-0.209801	-0.919616	0.644507	1	microglia_13
FOXN3	0.0949087	0.349176	-0.159359	0.731582	0.645586	1	microglia_13
TRAK1	-0.0392986	0.0540288	-0.132626	-0.825308	0.646858	1	microglia_13
USP34	0.00449337	0.138565	-0.129578	0.0656877	0.646945	1	microglia_13
RASSF4	0.00806381	0.120695	-0.104567	0.140324	0.647047	1	microglia_13
KIAA1328	-0.0507454	0.0909256	-0.192416	-0.702043	0.648019	1	microglia_13
HMBOX1	-0.0629598	0.0930014	-0.218921	-0.791216	0.648309	1	microglia_13
REV3L	0.0721787	0.284295	-0.139938	0.666933	0.648608	1	microglia_13
SLC8A1	-0.0195901	0.0617611	-0.100941	-0.471978	0.649008	1	microglia_13
MPZL1	0.0127967	0.200343	-0.17475	0.133733	0.649283	1	microglia_13
ETV6	0.0956161	0.417573	-0.226341	0.582078	0.651083	1	microglia_13
MYO1F	-0.0247387	0.209798	-0.259276	-0.206735	0.651101	1	microglia_13
BRD4	0.0487855	0.180921	-0.0833501	0.723634	0.651391	1	microglia_13
ROCK2	-0.0761389	0.107808	-0.260086	-0.811262	0.651515	1	microglia_13
TAF15	0.0612066	0.216587	-0.0941738	0.772058	0.651603	1	microglia_13
CYLD	0.0574548	0.205134	-0.0902245	0.762526	0.651923	1	microglia_13
H2AC6	0.115651	0.506519	-0.275216	0.579921	0.652127	1	microglia_13
PPP3CA	0.153684	0.482184	-0.174816	0.916939	0.652561	1	microglia_13
XPO6	-0.0772122	0.0880172	-0.242442	-0.915897	0.652955	1	microglia_13
TOP1	0.0437151	0.175617	-0.0881866	0.649575	0.652966	1	microglia_13
BTAF1	-0.024581	0.0826298	-0.131792	-0.449375	0.652995	1	microglia_13
RB1CC1	-0.0128832	0.103209	-0.128976	-0.217503	0.653848	1	microglia_13
PJA2	0.0374153	0.177356	-0.102525	0.524028	0.653917	1	microglia_13
USP9X	-0.0339282	0.0866275	-0.154484	-0.551596	0.654776	1	microglia_13
PHKB	0.0599017	0.207795	-0.0879915	0.793852	0.654777	1	microglia_13
PCF11	0.0469292	0.184371	-0.0905129	0.669224	0.654916	1	microglia_13
RAB2A	-0.0445324	0.0844108	-0.173476	-0.676902	0.655127	1	microglia_13
ARL15	-0.114233	0.136102	-0.364567	-0.894369	0.655185	1	microglia_13
RECK	0.0566233	0.186267	-0.0730207	0.856033	0.655281	1	microglia_13
ARMC8	0.0279177	0.0922767	-0.0364414	0.850193	0.65554	1	microglia_13
RAB1A	-0.00781053	0.164638	-0.180259	-0.0887707	0.655659	1	microglia_13
DHRSX	-0.0249915	0.0912799	-0.141263	-0.421277	0.656381	1	microglia_13
FCGR2A	-0.0150322	0.022593	-0.0526573	-0.783055	0.656854	1	microglia_13
ZDHHC14	-0.059271	0.112836	-0.231378	-0.674981	0.657595	1	microglia_13
RNF111	0.058895	0.20365	-0.0858604	0.797428	0.659119	1	microglia_13
ITGB1	0.0372032	0.121372	-0.0469659	0.866315	0.65997	1	microglia_13
LRRC8D	0.0286544	0.224422	-0.167114	0.286878	0.660145	1	microglia_13
PPP1R12B	0.0691413	0.220806	-0.0825235	0.893512	0.660261	1	microglia_13
AFF4	0.00919623	0.118509	-0.100116	0.164888	0.660751	1	microglia_13
GIT2	-0.0519151	0.062193	-0.166023	-0.891713	0.661188	1	microglia_13
ENO4	0.159483	0.607785	-0.28882	0.697253	0.661351	1	microglia_13
KIF16B	0.0463557	0.172991	-0.0802794	0.717459	0.661454	1	microglia_13
ANKIB1	-0.00994644	0.118558	-0.138451	-0.151704	0.662236	1	microglia_13
DMXL2	0.0144885	0.054606	-0.025629	0.707843	0.662924	1	microglia_13
FAM126B	-0.0292724	0.0486977	-0.107243	-0.735832	0.663115	1	microglia_13
CTSC	-0.0904101	0.107559	-0.288379	-0.895093	0.663378	1	microglia_13
YWHAZ	0.00420631	0.251421	-0.243008	0.0333484	0.663632	1	microglia_13
KCNMA1	0.0082777	0.0489029	-0.0323475	0.399358	0.664041	1	microglia_13
TMEM163	0.00115022	0.532078	-0.529778	0.00424612	0.66466	1	microglia_13
BBS9	0.0203553	0.224643	-0.183933	0.195291	0.664808	1	microglia_13
STK17A	0.0890499	0.28599	-0.10789	0.886231	0.664996	1	microglia_13
FUT8	-0.0395949	0.130769	-0.209959	-0.455522	0.665612	1	microglia_13
UHRF1BP1	-0.0122667	0.0758022	-0.100336	-0.272993	0.665863	1	microglia_13
FNIP2	-0.0202372	0.0554658	-0.0959401	-0.523944	0.666154	1	microglia_13
SRRM1	0.0516837	0.167085	-0.0637171	0.877795	0.666426	1	microglia_13
RB1	-0.0991331	0.148819	-0.347085	-0.783609	0.666552	1	microglia_13
ATP6V1H	0.0411595	0.141361	-0.0590416	0.805093	0.667245	1	microglia_13
ERCC6L2	-0.0228096	0.0944307	-0.14005	-0.38132	0.668216	1	microglia_13
BTRC	-0.0309828	0.104814	-0.16678	-0.447176	0.668222	1	microglia_13
TRIP12	0.00791365	0.150297	-0.13447	0.108935	0.668956	1	microglia_13
FUBP1	-0.0335341	0.0743154	-0.141384	-0.60942	0.669603	1	microglia_13
AFTPH	0.0418351	0.145788	-0.0621175	0.788776	0.670544	1	microglia_13
ADAR	0.0198662	0.102532	-0.0628	0.471015	0.670698	1	microglia_13
ARAP2	-0.118543	0.15704	-0.394126	-0.843084	0.670928	1	microglia_13
ZBTB1	0.00913899	0.0397707	-0.0214927	0.584757	0.671422	1	microglia_13
SYK	-0.0575731	0.182393	-0.297539	-0.470239	0.673824	1	microglia_13
SHPRH	0.0350829	0.143818	-0.0736523	0.632373	0.674387	1	microglia_13
SIRPA	-0.0104188	0.0434834	-0.064321	-0.378844	0.67463	1	microglia_13
ATG16L2	0.0314063	0.106584	-0.0437712	0.818799	0.675702	1	microglia_13
APPBP2	-0.00821819	0.0577562	-0.0741926	-0.244145	0.676192	1	microglia_13
MDM2	0.0288403	0.183401	-0.125721	0.365719	0.677723	1	microglia_13
VSIR	0.0714831	0.26517	-0.122204	0.723353	0.678419	1	microglia_13
SMCHD1	0.083375	0.281767	-0.115017	0.823682	0.678832	1	microglia_13
PHF14	0.0130473	0.15556	-0.129466	0.179438	0.679149	1	microglia_13
RYR1	-0.0625657	0.0836393	-0.208771	-0.83873	0.67999	1	microglia_13
SMC5	-0.0139526	0.0774095	-0.105315	-0.299321	0.680178	1	microglia_13
IL6R	-0.0501692	0.102664	-0.203003	-0.643379	0.680465	1	microglia_13
SCFD2	-0.0899794	0.20702	-0.386979	-0.593793	0.680608	1	microglia_13
LRP1	0.000819149	0.0438644	-0.0422261	0.037298	0.681588	1	microglia_13
TNRC6B	0.137693	0.45809	-0.182703	0.842312	0.681679	1	microglia_13
NAV3	-0.19276	0.354532	-0.740052	-0.690313	0.681846	1	microglia_13
ARHGAP21	0.10321	0.366379	-0.159959	0.76866	0.682232	1	microglia_13
SCAF11	-0.0311272	0.123884	-0.186138	-0.393573	0.683068	1	microglia_13
CHD9	0.0844235	0.278116	-0.10927	0.854275	0.683283	1	microglia_13
RBM26	-0.0483924	0.0861749	-0.18296	-0.704833	0.685092	1	microglia_13
ZNF644	0.0554451	0.190291	-0.0794012	0.805883	0.685598	1	microglia_13
CAMK2D	-0.0891246	0.117458	-0.295708	-0.845573	0.685613	1	microglia_13
PIGN	-0.0354742	0.0475712	-0.118519	-0.837231	0.685936	1	microglia_13
SRSF7	0.113585	0.376344	-0.149175	0.847247	0.686735	1	microglia_13
NIPBL	0.0945872	0.308287	-0.119113	0.867513	0.686759	1	microglia_13
PRPF38B	0.0438834	0.159291	-0.0715238	0.745273	0.686838	1	microglia_13
PRRC2B	0.0591117	0.197715	-0.0794911	0.835891	0.687169	1	microglia_13
YAF2	0.0363094	0.174275	-0.101656	0.515817	0.687286	1	microglia_13
CTDSPL2	-0.00216637	0.0696171	-0.0739498	-0.0591503	0.687307	1	microglia_13
EPC1	0.00245869	0.145758	-0.140841	0.0336284	0.687542	1	microglia_13
STK3	0.0381256	0.238736	-0.162485	0.372487	0.688268	1	microglia_13
MTHFD1L	0.0769296	0.265356	-0.111497	0.800203	0.689202	1	microglia_13
TSC22D2	0.045282	0.156536	-0.065972	0.797734	0.692291	1	microglia_13
SMYD3	-0.0847373	0.125193	-0.294667	-0.79113	0.694596	1	microglia_13
KANSL1L	0.0278217	0.103307	-0.0476633	0.722389	0.695173	1	microglia_13
DENND3	0.0134948	0.36169	-0.334701	0.0759609	0.695532	1	microglia_13
ANKRD36	0.112804	0.403505	-0.177896	0.760551	0.696886	1	microglia_13
RAB10	0.0345072	0.228597	-0.159583	0.348462	0.697225	1	microglia_13
CARD11	0.137987	0.474464	-0.19849	0.803767	0.697356	1	microglia_13
PRKCH	0.141957	0.474915	-0.191	0.835636	0.698557	1	microglia_13
CNOT6L	0.0737746	0.331426	-0.183876	0.561207	0.698566	1	microglia_13
LPAR6	-0.00799375	0.237631	-0.253619	-0.0637862	0.699443	1	microglia_13
USP32	-0.0328331	0.06863	-0.134296	-0.634238	0.699699	1	microglia_13
PTPRJ	-0.0893513	0.170838	-0.349541	-0.673068	0.700442	1	microglia_13
SNX29	-0.00543704	0.252583	-0.263457	-0.0413007	0.700562	1	microglia_13
ANP32A	0.0271895	0.137309	-0.0829304	0.483931	0.700718	1	microglia_13
STAT5B	-0.0663441	0.0902684	-0.222957	-0.830279	0.700989	1	microglia_13
KAT2B	-0.00948244	0.281928	-0.300893	-0.0637767	0.703275	1	microglia_13
ATP2C1	0.0202468	0.256091	-0.215597	0.16826	0.703678	1	microglia_13
SIK3	-0.00110315	0.198967	-0.201173	-0.0108069	0.703702	1	microglia_13
RPL37A	-0.0477336	0.0897995	-0.185267	-0.680245	0.70426	1	microglia_13
SUGP2	-0.0192538	0.0462416	-0.0847492	-0.576175	0.704267	1	microglia_13
PHF20L1	0.000470635	0.125957	-0.125015	0.00735085	0.704349	1	microglia_13
TPT1	0.00941156	0.0887754	-0.0699523	0.232427	0.705555	1	microglia_13
GDI2	-0.0498735	0.0841912	-0.183938	-0.729128	0.705717	1	microglia_13
SLX4IP	-0.0596469	0.0921987	-0.211492	-0.769899	0.706422	1	microglia_13
ITPR1	0.115223	0.463554	-0.233108	0.648329	0.706584	1	microglia_13
CSF3R	0.0205839	0.211964	-0.170796	0.210805	0.706987	1	microglia_13
STAMBPL1	-0.01619	0.182061	-0.214441	-0.160059	0.707092	1	microglia_13
ZRANB2	0.0602463	0.217825	-0.0973322	0.749344	0.707201	1	microglia_13
SLC39A10	-0.0416355	0.256785	-0.340056	-0.273453	0.707529	1	microglia_13
CMSS1	-0.0423131	0.143268	-0.227894	-0.446879	0.707765	1	microglia_13
SNX6	0.00690372	0.0818847	-0.0680772	0.18046	0.708066	1	microglia_13
AMBRA1	-0.0445102	0.0692515	-0.158272	-0.766852	0.708108	1	microglia_13
VTI1A	-0.0500645	0.115047	-0.215176	-0.594293	0.708222	1	microglia_13
MEF2A	0.108895	0.375782	-0.157992	0.799701	0.708336	1	microglia_13
ATF7IP	0.0698118	0.351756	-0.212133	0.485304	0.708488	1	microglia_13
PIK3CB	-0.015411	0.060876	-0.091698	-0.395938	0.70875	1	microglia_13
BCAS3	0.0804637	0.345025	-0.184098	0.596104	0.709226	1	microglia_13
CPQ	-0.0335876	0.128459	-0.195635	-0.406243	0.709264	1	microglia_13
TLK1	0.00352084	0.121364	-0.114322	0.0585586	0.710033	1	microglia_13
ZMYM2	0.0806669	0.278382	-0.117048	0.799657	0.710132	1	microglia_13
IBTK	0.0201385	0.16146	-0.121183	0.279297	0.710702	1	microglia_13
MDM4	-0.0477337	0.0687087	-0.164176	-0.803456	0.710845	1	microglia_13
SMURF2	0.0775631	0.26454	-0.109414	0.813044	0.711112	1	microglia_13
DOCK11	-0.0395916	0.122151	-0.201335	-0.479762	0.711363	1	microglia_13
SCARB2	0.00654967	0.0455319	-0.0324325	0.329307	0.711746	1	microglia_13
EHBP1	0.0596011	0.206625	-0.0874228	0.794538	0.712206	1	microglia_13
CTSB	-0.0711183	0.200551	-0.342788	-0.513085	0.712218	1	microglia_13
PPP4R2	0.0439501	0.155332	-0.0674322	0.773378	0.712279	1	microglia_13
SRGAP1	0.104793	0.412309	-0.202723	0.667904	0.71275	1	microglia_13
ST3GAL6	-0.0373896	0.0585399	-0.133319	-0.763918	0.712885	1	microglia_13
DOCK2	-0.039897	0.112149	-0.191943	-0.514296	0.712895	1	microglia_13
AP1B1	0.0280881	0.234339	-0.178163	0.266916	0.713278	1	microglia_13
SCARB1	-0.0150197	0.0268418	-0.0568813	-0.703225	0.713281	1	microglia_13
CPSF6	0.0598182	0.205026	-0.0853894	0.807406	0.71414	1	microglia_13
CTNND1	0.0253619	0.271217	-0.220493	0.202185	0.71465	1	microglia_13
CNOT4	0.0321199	0.151836	-0.0875959	0.52586	0.714701	1	microglia_13
USP4	-0.0210103	0.0796055	-0.121626	-0.409274	0.715387	1	microglia_13
AMPD3	0.0224991	0.116947	-0.0719489	0.466896	0.71549	1	microglia_13
RBM5	0.0167334	0.11076	-0.0772929	0.348805	0.71554	1	microglia_13
UGCG	-0.00890925	0.0888753	-0.106694	-0.178574	0.715756	1	microglia_13
XRN2	-0.0659802	0.108365	-0.240325	-0.74174	0.715773	1	microglia_13
ARHGAP5	-0.0348096	0.0695042	-0.139123	-0.654042	0.715911	1	microglia_13
EXOC4	-0.0548917	0.0896517	-0.199435	-0.744315	0.717268	1	microglia_13
NLK	-0.0435899	0.0693209	-0.156501	-0.756656	0.717294	1	microglia_13
GLG1	-0.0410716	0.064615	-0.146758	-0.761675	0.71731	1	microglia_13
DIDO1	0.00285762	0.0620667	-0.0563515	0.0945941	0.717523	1	microglia_13
FGD2	-0.0893669	0.163737	-0.342471	-0.692032	0.717907	1	microglia_13
IRF2	0.0321102	0.133895	-0.0696742	0.618315	0.717925	1	microglia_13
UIMC1	0.00847384	0.050992	-0.0340443	0.390619	0.718347	1	microglia_13
ECPAS	-0.00736153	0.113447	-0.12817	-0.119431	0.718488	1	microglia_13
SETX	0.0600983	0.237366	-0.117169	0.664479	0.718896	1	microglia_13
ZNF846	0.0744094	0.271092	-0.122273	0.741498	0.719666	1	microglia_13
AEBP2	-0.0432302	0.0688333	-0.155294	-0.756086	0.720121	1	microglia_13
GPHN	0.0795581	0.326515	-0.167398	0.631411	0.721123	1	microglia_13
NCOR2	-0.00976229	0.149165	-0.16869	-0.120393	0.721792	1	microglia_13
STK38L	0.018259	0.0647125	-0.0281945	0.770383	0.721945	1	microglia_13
IRAG2	-0.0144458	0.126121	-0.155013	-0.201422	0.722213	1	microglia_13
CFLAR	-0.0707404	0.143974	-0.285454	-0.645736	0.722591	1	microglia_13
DIP2C	-0.045512	0.0692522	-0.160276	-0.777262	0.722594	1	microglia_13
LARP4B	-0.0452483	0.100564	-0.191061	-0.608212	0.722601	1	microglia_13
CLK1	0.0366589	0.139674	-0.0663564	0.69747	0.722816	1	microglia_13
SUFU	-0.0361264	0.0902067	-0.16246	-0.560474	0.723	1	microglia_13
RAB11A	-0.0972851	0.236427	-0.430997	-0.571378	0.723539	1	microglia_13
FRYL	-0.070992	0.10209	-0.244074	-0.803907	0.723584	1	microglia_13
RCSD1	0.0238832	0.24033	-0.192564	0.216266	0.724522	1	microglia_13
R3HDM1	0.0930802	0.720637	-0.534477	0.290705	0.725774	1	microglia_13
KDM7A	-0.0459211	0.0908313	-0.182673	-0.658151	0.725845	1	microglia_13
HERC3	0.0439584	0.200061	-0.112144	0.551926	0.726286	1	microglia_13
CDC14A	-0.0626623	0.1003	-0.225624	-0.753647	0.726444	1	microglia_13
UTRN	0.125439	0.476189	-0.225311	0.700942	0.727241	1	microglia_13
INTS6	0.0474098	0.175378	-0.0805581	0.726131	0.727561	1	microglia_13
CHIC2	0.00256582	0.124887	-0.119755	0.0411125	0.727605	1	microglia_13
SEC24B	0.0489123	0.172416	-0.0745917	0.776221	0.72781	1	microglia_13
WNK1	0.0329447	0.183965	-0.118076	0.427561	0.727974	1	microglia_13
IKBKB	-0.042273	0.0669782	-0.151524	-0.758377	0.728112	1	microglia_13
KIAA2026	0.0520958	0.189248	-0.0850567	0.74447	0.729304	1	microglia_13
ZC3H7A	-0.0113737	0.0491129	-0.0718602	-0.368544	0.729374	1	microglia_13
TIAM1	0.146694	0.612721	-0.319334	0.616947	0.729407	1	microglia_13
THADA	-0.043706	0.091474	-0.178886	-0.63369	0.729978	1	microglia_13
SEC31A	-0.0203257	0.0850029	-0.125654	-0.378222	0.730019	1	microglia_13
QKI	-0.202186	0.332315	-0.736687	-0.741396	0.730154	1	microglia_13
IWS1	0.0156218	0.12122	-0.089976	0.289951	0.730361	1	microglia_13
FARS2	-0.0749999	0.118465	-0.268465	-0.759812	0.730445	1	microglia_13
MBD2	-0.0170203	0.07064	-0.104681	-0.380551	0.731269	1	microglia_13
ITPKB	0.0444216	0.180851	-0.0920075	0.638169	0.733555	1	microglia_13
NR3C2	-0.0129575	0.129328	-0.155243	-0.178487	0.733833	1	microglia_13
CSF2RA	0.146369	0.57451	-0.281772	0.670055	0.733876	1	microglia_13
MED13	0.00949287	0.123789	-0.104803	0.162785	0.73477	1	microglia_13
SNX30	0.011213	0.0444695	-0.0220435	0.660834	0.735861	1	microglia_13
EXOC1	-0.0498873	0.0809609	-0.180736	-0.747258	0.736475	1	microglia_13
ARHGAP32	0.000531114	0.287716	-0.286654	0.00362471	0.736925	1	microglia_13
LYN	-0.0245334	0.202575	-0.251642	-0.211725	0.736955	1	microglia_13
WDR33	-0.027007	0.0897912	-0.143805	-0.453198	0.737128	1	microglia_13
TYW1	0.0356947	0.174369	-0.102979	0.504495	0.737394	1	microglia_13
CEP192	0.00714456	0.137537	-0.123248	0.107392	0.737409	1	microglia_13
CNOT2	-0.0414721	0.139385	-0.22233	-0.449436	0.738011	1	microglia_13
SGK3	0.0475288	0.191828	-0.0967701	0.645567	0.738368	1	microglia_13
CAPZA1	0.0330452	0.194401	-0.128311	0.401394	0.738423	1	microglia_13
UBAP1	-0.0149747	0.0335473	-0.0634967	-0.604878	0.739375	1	microglia_13
DLEU7	-0.163973	0.357661	-0.685607	-0.616104	0.739603	1	microglia_13
RAB12	0.037512	0.134548	-0.059524	0.757679	0.739754	1	microglia_13
ZFHX3	0.0672053	0.284975	-0.150565	0.604858	0.740263	1	microglia_13
PDE8A	0.017067	0.087129	-0.0529949	0.477446	0.740371	1	microglia_13
EVL	0.0320491	0.21253	-0.148432	0.348043	0.741312	1	microglia_13
ERP44	0.0143343	0.116821	-0.0881518	0.274132	0.741905	1	microglia_13
CDK13	0.0483359	0.184136	-0.0874644	0.697618	0.742712	1	microglia_13
MGA	0.0267467	0.150984	-0.0974904	0.421956	0.74275	1	microglia_13
RUNX2	0.0530245	0.20735	-0.101301	0.673423	0.742885	1	microglia_13
SLC9A9	-0.0679908	0.157646	-0.293628	-0.590592	0.743709	1	microglia_13
NKTR	0.0610796	0.229944	-0.107785	0.708934	0.744646	1	microglia_13
CYRIA	0.0474667	0.215855	-0.120922	0.552491	0.745036	1	microglia_13
MAP3K8	0.0733233	0.423862	-0.277215	0.409972	0.745234	1	microglia_13
PRKN	0.0797418	0.357377	-0.197893	0.562938	0.745251	1	microglia_13
SMARCA2	0.079126	0.281788	-0.123536	0.765234	0.745261	1	microglia_13
NT5C2	0.0347307	0.127006	-0.0575442	0.737697	0.74531	1	microglia_13
KIAA0319L	-0.0429575	0.0776434	-0.163558	-0.69813	0.745564	1	microglia_13
PRKD3	0.000634972	0.200982	-0.199712	0.00621184	0.745999	1	microglia_13
PAFAH1B1	-0.00240232	0.124923	-0.129728	-0.0369797	0.746766	1	microglia_13
WAPL	0.036711	0.144016	-0.0705938	0.67054	0.747228	1	microglia_13
ADAM17	0.0167107	0.0960094	-0.062588	0.413026	0.747709	1	microglia_13
SPIN1	-0.0126421	0.187892	-0.213176	-0.12356	0.748059	1	microglia_13
ZZEF1	-0.0191088	0.0444242	-0.0826418	-0.589498	0.748619	1	microglia_13
KCNK13	-0.0835121	0.175027	-0.342051	-0.633099	0.748654	1	microglia_13
TNRC18	0.0259794	0.191189	-0.139231	0.308206	0.749301	1	microglia_13
SLC1A3	0.181362	0.762342	-0.399617	0.611835	0.749645	1	microglia_13
HEATR5B	0.0584596	0.237134	-0.120215	0.641271	0.749891	1	microglia_13
IREB2	-0.0255509	0.120087	-0.171188	-0.34386	0.750492	1	microglia_13
RESF1	0.106397	0.406432	-0.193639	0.695031	0.750873	1	microglia_13
CSNK2A1	-0.0166021	0.0667876	-0.0999918	-0.390211	0.751147	1	microglia_13
RAC1	0.0420772	0.203867	-0.119713	0.509735	0.751281	1	microglia_13
MTREX	-0.0279511	0.0522183	-0.10812	-0.683343	0.751331	1	microglia_13
LRCH1	0.0747559	0.315717	-0.166205	0.608061	0.751604	1	microglia_13
SHTN1	0.0973262	0.4545	-0.259848	0.534069	0.751662	1	microglia_13
MBTD1	0.0425298	0.176399	-0.0913398	0.622672	0.751792	1	microglia_13
ATP6V1C1	0.0218691	0.0902987	-0.0465606	0.626375	0.751921	1	microglia_13
RAPGEF1	0.0695596	0.424904	-0.285785	0.383668	0.752432	1	microglia_13
STX12	-0.026727	0.0450701	-0.0985242	-0.729611	0.753028	1	microglia_13
RNPC3	-0.0344317	0.0920247	-0.160888	-0.533661	0.753268	1	microglia_13
ST6GALNAC3	0.165842	0.633691	-0.302006	0.694766	0.753314	1	microglia_13
MAGI1	-0.0397291	0.199628	-0.279087	-0.325319	0.753334	1	microglia_13
AP2A2	-0.0228523	0.0664444	-0.112149	-0.501582	0.753752	1	microglia_13
PDXDC1	-0.0522453	0.0887964	-0.193287	-0.726018	0.754039	1	microglia_13
PKN2	0.077633	0.283249	-0.127983	0.740011	0.754278	1	microglia_13
MORC3	-0.0049942	0.0560859	-0.0660743	-0.160256	0.755792	1	microglia_13
GPBP1	0.0414607	0.190834	-0.107912	0.544016	0.756117	1	microglia_13
LUZP1	0.00818545	0.0808689	-0.064498	0.220727	0.756179	1	microglia_13
GATAD1	-0.0177497	0.115223	-0.150722	-0.261623	0.756351	1	microglia_13
CCAR1	0.0263508	0.113438	-0.0607368	0.593041	0.756687	1	microglia_13
CHD6	0.0247831	0.164009	-0.114442	0.348888	0.757473	1	microglia_13
FCHO2	0.0193926	0.0931958	-0.0544106	0.515002	0.758255	1	microglia_13
DDX10	-0.0569283	0.140878	-0.254735	-0.564073	0.759006	1	microglia_13
ZNF655	0.0107275	0.116213	-0.0947583	0.19932	0.759253	1	microglia_13
MARK3	0.0447821	0.182136	-0.0925721	0.639015	0.760313	1	microglia_13
MYO9B	0.0054243	0.0850904	-0.0742418	0.13345	0.760784	1	microglia_13
ARHGAP31	-0.0466039	0.153343	-0.246551	-0.45683	0.760933	1	microglia_13
PTK2	-0.03919	0.259435	-0.337815	-0.257216	0.761001	1	microglia_13
PIAS2	-0.0252482	0.0484707	-0.0989671	-0.671274	0.761491	1	microglia_13
TRAPPC10	0.0455212	0.169443	-0.078401	0.719967	0.761661	1	microglia_13
SIK2	0.0409582	0.154199	-0.0722828	0.708901	0.761749	1	microglia_13
JDP2	-0.00104398	0.116053	-0.118141	-0.017474	0.76203	1	microglia_13
MTMR3	-0.00838449	0.12008	-0.136849	-0.127921	0.762103	1	microglia_13
TMLHE	0.0275109	0.109003	-0.0539808	0.661667	0.762365	1	microglia_13
ITPR2	-0.0867324	0.193068	-0.366533	-0.607548	0.765255	1	microglia_13
VPS53	-0.00248688	0.0835372	-0.088511	-0.0566609	0.765548	1	microglia_13
LCP1	0.0406499	0.173847	-0.0925471	0.598155	0.766021	1	microglia_13
SOCS6	0.0291067	0.165375	-0.107162	0.418644	0.766095	1	microglia_13
KYNU	0.0184003	0.0789406	-0.04214	0.5957	0.766434	1	microglia_13
EEF1A1	-0.129271	0.236368	-0.49491	-0.692944	0.767076	1	microglia_13
PPP6R3	0.0596303	0.227686	-0.108425	0.695445	0.767641	1	microglia_13
GAB2	0.079075	0.348268	-0.190118	0.575737	0.767714	1	microglia_13
SAMSN1	-0.0105716	0.219509	-0.240652	-0.0900556	0.768746	1	microglia_13
PPHLN1	-0.0391445	0.0946655	-0.172955	-0.573364	0.768783	1	microglia_13
WDR26	0.0277261	0.112824	-0.0573717	0.638585	0.7701	1	microglia_13
CREB1	-0.0335721	0.111093	-0.178237	-0.454845	0.77012	1	microglia_13
MVB12B	0.0999807	0.42594	-0.225979	0.601175	0.771055	1	microglia_13
BAZ1B	-0.0230989	0.0415592	-0.087757	-0.700191	0.771101	1	microglia_13
PSPC1	0.062162	0.23617	-0.111846	0.700173	0.772284	1	microglia_13
STX16	-0.0422812	0.0740588	-0.158621	-0.712305	0.773091	1	microglia_13
ACER3	-0.0491635	0.203951	-0.302278	-0.380692	0.773174	1	microglia_13
GPR34	-0.0264385	0.380388	-0.433265	-0.127372	0.773201	1	microglia_13
CDK12	0.0257918	0.102547	-0.0509631	0.658602	0.773835	1	microglia_13
CCSER2	-0.0496709	0.154393	-0.253735	-0.477072	0.77414	1	microglia_13
CSNK1G1	-0.0542047	0.10514	-0.21355	-0.666725	0.774951	1	microglia_13
ELP4	-0.00864431	0.125034	-0.142323	-0.126741	0.775466	1	microglia_13
NRF1	-0.0420316	0.0754596	-0.159523	-0.701162	0.77553	1	microglia_13
CD2AP	0.00163986	0.126792	-0.123513	0.0256811	0.775825	1	microglia_13
AKNA	0.068513	0.274091	-0.137065	0.653198	0.776017	1	microglia_13
ATRX	0.050798	0.193206	-0.0916105	0.699131	0.776059	1	microglia_13
AGO3	-0.000607411	0.153596	-0.154811	-0.00772034	0.776382	1	microglia_13
ERBIN	-0.0560378	0.111303	-0.223379	-0.656338	0.777069	1	microglia_13
RBM25	-0.037405	0.0918465	-0.166657	-0.567208	0.777073	1	microglia_13
ATP11B	-0.000817031	0.138532	-0.140166	-0.0114917	0.777095	1	microglia_13
HSPA1A	0.0032149	0.0742997	-0.0678699	0.0886419	0.777372	1	microglia_13
BHLHE41	-0.0845903	0.239516	-0.408697	-0.511542	0.778252	1	microglia_13
BRAF	0.0140973	0.139842	-0.111648	0.219733	0.778777	1	microglia_13
HECTD1	-0.0518721	0.104158	-0.207902	-0.651591	0.780467	1	microglia_13
TMEM131	0.0189208	0.145753	-0.107912	0.292387	0.781478	1	microglia_13
TNPO3	-0.00257411	0.0836131	-0.0887614	-0.0585372	0.781651	1	microglia_13
SRSF4	0.00201566	0.113364	-0.109332	0.0354799	0.781916	1	microglia_13
ZBTB20	0.0943061	0.416853	-0.228241	0.573053	0.782338	1	microglia_13
PRKDC	-0.0214472	0.086803	-0.129697	-0.388321	0.782619	1	microglia_13
MIA2	0.0512288	0.19995	-0.0974926	0.675132	0.783147	1	microglia_13
PPP1R21	-0.015566	0.0804356	-0.111568	-0.317794	0.783227	1	microglia_13
TRAPPC8	0.0220472	0.134769	-0.0906748	0.383348	0.783557	1	microglia_13
LRRK1	-0.0044684	0.242407	-0.251344	-0.0354749	0.784062	1	microglia_13
PLXDC2	0.356419	1.55232	-0.839483	0.584135	0.784199	1	microglia_13
PITPNB	-0.00476505	0.0719879	-0.081518	-0.12168	0.784641	1	microglia_13
GIGYF2	0.0298619	0.142934	-0.08321	0.51762	0.784993	1	microglia_13
TANK	0.015957	0.208624	-0.17671	0.162328	0.785862	1	microglia_13
PARP4	0.0610327	0.241687	-0.119621	0.66216	0.786688	1	microglia_13
GRID2	-0.190724	0.432582	-0.814029	-0.599724	0.786708	1	microglia_13
HDAC4	-0.00248894	0.193022	-0.198	-0.0249512	0.786827	1	microglia_13
ATP2B1	-0.0765799	0.508726	-0.661886	-0.256436	0.787266	1	microglia_13
C6orf62	0.00166607	0.228691	-0.225359	0.0143836	0.78737	1	microglia_13
HTT	0.0366687	0.168252	-0.0949145	0.546189	0.78775	1	microglia_13
LARGE1	-0.0455537	0.0873213	-0.178429	-0.671937	0.787992	1	microglia_13
SETBP1	-0.0881655	0.170405	-0.346736	-0.668295	0.788265	1	microglia_13
WWP1	0.0234694	0.1118	-0.0648607	0.520765	0.788709	1	microglia_13
HSD17B4	0.00295328	0.030888	-0.0249815	0.207209	0.78916	1	microglia_13
NCOA7	-0.0655427	0.14295	-0.274036	-0.616142	0.789521	1	microglia_13
CEP85L	-0.0190894	0.188966	-0.227145	-0.17983	0.790134	1	microglia_13
APBA1	0.0623579	0.265838	-0.141122	0.600646	0.791165	1	microglia_13
PAQR3	0.0432796	0.326643	-0.240084	0.299356	0.791625	1	microglia_13
KANTR	-0.0250314	0.0515267	-0.10159	-0.640829	0.791941	1	microglia_13
SUCLG2	-0.0426067	0.0933082	-0.178522	-0.614411	0.79198	1	microglia_13
LMBR1	0.0171306	0.116081	-0.0818201	0.339315	0.792081	1	microglia_13
SAMD4A	0.0157957	0.0763544	-0.0447629	0.511225	0.792453	1	microglia_13
ARHGAP12	0.0850146	0.34921	-0.179181	0.63069	0.79295	1	microglia_13
CD53	-0.048224	0.121459	-0.217907	-0.557023	0.793025	1	microglia_13
DENND6A	-0.00935345	0.107718	-0.126425	-0.156592	0.795124	1	microglia_13
BPTF	-0.031809	0.177999	-0.241617	-0.29715	0.795763	1	microglia_13
MIOS	-0.0367312	0.0955231	-0.168986	-0.544345	0.795882	1	microglia_13
CHM	-0.018096	0.0819094	-0.118101	-0.354655	0.79613	1	microglia_13
STX7	0.0356762	0.209891	-0.138539	0.401366	0.796515	1	microglia_13
DNAJB6	-0.0208664	0.122471	-0.164204	-0.285321	0.796597	1	microglia_13
RABEP1	0.0389996	0.174413	-0.0964133	0.56448	0.796665	1	microglia_13
CUL3	-0.0341584	0.0844752	-0.152792	-0.564337	0.796733	1	microglia_13
GAK	-0.0542089	0.128775	-0.237192	-0.58064	0.79767	1	microglia_13
RALGAPA2	0.0517538	0.208079	-0.104571	0.648877	0.79831	1	microglia_13
PYGL	-0.0328639	0.0809831	-0.146711	-0.565777	0.799002	1	microglia_13
BROX	0.053944	0.407203	-0.299315	0.299294	0.799028	1	microglia_13
ANKRD17	-0.0321008	0.0921268	-0.156328	-0.506461	0.80094	1	microglia_13
BCL2	-0.0477026	0.0971973	-0.192603	-0.645241	0.801223	1	microglia_13
TMEM260	-0.0309838	0.0715309	-0.133498	-0.592375	0.801478	1	microglia_13
LILRB1	0.0184085	0.0780104	-0.0411933	0.605351	0.801923	1	microglia_13
DNAJC1	0.0017914	0.131477	-0.127895	0.0270738	0.801958	1	microglia_13
EWSR1	-0.0109801	0.131051	-0.153011	-0.151521	0.801996	1	microglia_13
BICRAL	-0.0370242	0.127563	-0.201612	-0.440897	0.802607	1	microglia_13
REL	0.0411051	0.172407	-0.0901968	0.613582	0.80418	1	microglia_13
SECISBP2	-0.0260818	0.109997	-0.16216	-0.375661	0.804354	1	microglia_13
DIS3L2	-0.00899439	0.106306	-0.124295	-0.152893	0.804743	1	microglia_13
MYO9A	0.0344406	0.138809	-0.0699277	0.646771	0.805336	1	microglia_13
ADPGK	0.00224128	0.0828778	-0.0783952	0.054477	0.805729	1	microglia_13
STX8	-0.042088	0.0835486	-0.167725	-0.656584	0.806362	1	microglia_13
PLEKHA2	0.0348212	0.163214	-0.0935718	0.531557	0.806381	1	microglia_13
ADAM10	0.0528198	0.21453	-0.10889	0.640189	0.80677	1	microglia_13
SEL1L	0.0282022	0.157176	-0.100772	0.428577	0.807588	1	microglia_13
STARD13	0.0163369	0.0710388	-0.0383651	0.585347	0.807785	1	microglia_13
MED12L	0.0433668	0.768836	-0.682103	0.117162	0.808464	1	microglia_13
APC	0.0545053	0.237015	-0.128004	0.585331	0.809804	1	microglia_13
SACM1L	-0.0259712	0.0816997	-0.133642	-0.472761	0.809849	1	microglia_13
PIBF1	-0.00449384	0.147704	-0.156692	-0.0578705	0.810238	1	microglia_13
GAB3	-0.0175072	0.133743	-0.168757	-0.226866	0.811282	1	microglia_13
ATRN	-0.0373243	0.0748813	-0.14953	-0.651966	0.811308	1	microglia_13
RHBDF2	0.0441178	0.205097	-0.116861	0.537148	0.811482	1	microglia_13
DEPTOR	0.064693	0.355541	-0.226155	0.435953	0.811804	1	microglia_13
UMAD1	0.0368462	0.224979	-0.151287	0.383862	0.812467	1	microglia_13
RANBP2	0.0210466	0.11339	-0.0712971	0.446708	0.81286	1	microglia_13
RBPJ	0.0332875	0.283545	-0.21697	0.260701	0.813031	1	microglia_13
RSRC1	0.0332736	0.156411	-0.0898632	0.529615	0.815251	1	microglia_13
SLC4A7	0.0701409	0.392369	-0.252088	0.426634	0.815346	1	microglia_13
NAV2	-0.137862	0.332378	-0.608101	-0.574609	0.817358	1	microglia_13
TNKS2	0.0349463	0.145007	-0.0751143	0.622325	0.817506	1	microglia_13
USP47	-0.0370959	0.0860214	-0.160213	-0.590547	0.817516	1	microglia_13
CCDC7	-0.0398452	0.169565	-0.249256	-0.372928	0.81782	1	microglia_13
MAPK14	0.013443	0.0661579	-0.039272	0.499816	0.818423	1	microglia_13
ULK4	-0.0430035	0.104835	-0.190842	-0.570116	0.818553	1	microglia_13
SLC23A2	0.010134	0.10435	-0.0840818	0.210818	0.820596	1	microglia_13
RHOQ	0.020956	0.114026	-0.0721146	0.44131	0.820908	1	microglia_13
GARNL3	-0.0528222	0.224992	-0.330636	-0.372658	0.821296	1	microglia_13
SEPTIN6	-0.0397238	0.135923	-0.215371	-0.44326	0.821704	1	microglia_13
ANKRD12	0.03476	0.216104	-0.146584	0.375684	0.821841	1	microglia_13
OTULINL	0.0404126	0.279636	-0.198811	0.331101	0.821901	1	microglia_13
ARHGAP35	-0.0391485	0.111775	-0.190072	-0.508401	0.82204	1	microglia_13
ARPC1B	0.0336208	0.144592	-0.0773501	0.59381	0.822387	1	microglia_13
OSBPL1A	-0.0034545	0.175818	-0.182727	-0.0377675	0.822882	1	microglia_13
NCOR1	0.0217251	0.146148	-0.102697	0.342225	0.823604	1	microglia_13
LRCH3	0.0410605	0.174726	-0.0926045	0.602081	0.823788	1	microglia_13
MTMR10	-0.0100143	0.109598	-0.129627	-0.164094	0.823819	1	microglia_13
DRAM2	-0.0344817	0.0752904	-0.144254	-0.615665	0.824997	1	microglia_13
EFCAB13	-0.0299716	0.0674706	-0.127414	-0.602853	0.825467	1	microglia_13
ZNF516	0.0140186	0.0668121	-0.0387749	0.520441	0.825566	1	microglia_13
ANKUB1	0.0904671	0.448127	-0.267193	0.495756	0.826968	1	microglia_13
MAPKAP1	-0.0214096	0.103114	-0.145933	-0.33698	0.827534	1	microglia_13
SMG6	0.0398786	0.195158	-0.115401	0.503355	0.827905	1	microglia_13
ATXN7	-0.0190526	0.124972	-0.163077	-0.259279	0.828237	1	microglia_13
LRMDA	-0.00114867	0.266134	-0.268432	-0.00842311	0.82827	1	microglia_13
DIP2A	0.10863	0.467974	-0.250715	0.592496	0.82996	1	microglia_13
LPP	0.0616413	0.277434	-0.154151	0.559866	0.830368	1	microglia_13
SCIN	0.00189309	0.191524	-0.187738	0.0195664	0.830785	1	microglia_13
UBQLN1	-0.0162872	0.0450793	-0.0776537	-0.520192	0.830926	1	microglia_13
CHN2	-0.0194972	0.173654	-0.212648	-0.197844	0.83153	1	microglia_13
RHOT1	0.0309169	0.147015	-0.0851815	0.521936	0.832116	1	microglia_13
ZNF780B	-0.0253046	0.0583603	-0.108969	-0.592794	0.832827	1	microglia_13
CRLF3	0.0487519	0.233505	-0.136001	0.517187	0.832841	1	microglia_13
ANOS1	0.0573919	0.282222	-0.167438	0.500315	0.833035	1	microglia_13
DMTF1	0.0262254	0.177595	-0.125145	0.339571	0.833316	1	microglia_13
ITFG1	0.0531784	0.232283	-0.125926	0.581939	0.834396	1	microglia_13
GALNT1	-0.0472118	0.12619	-0.220614	-0.533636	0.834574	1	microglia_13
CX3CR1	-0.0362179	0.325289	-0.397725	-0.196361	0.834857	1	microglia_13
SBF2	0.0367627	0.174905	-0.101379	0.52159	0.835036	1	microglia_13
SLC39A11	-0.0450068	0.12443	-0.214443	-0.520618	0.835975	1	microglia_13
GTDC1	0.0493974	0.214483	-0.115688	0.586465	0.836937	1	microglia_13
SRSF11	0.0540194	0.232079	-0.12404	0.594609	0.837159	1	microglia_13
RNF115	0.0330862	0.145499	-0.0793268	0.576871	0.83723	1	microglia_13
USP24	0.0403351	0.202624	-0.121954	0.487128	0.837876	1	microglia_13
PIKFYVE	-0.00218295	0.0894602	-0.0938261	-0.0466866	0.838741	1	microglia_13
RASGEF1C	0.00560503	0.3338	-0.32259	0.033473	0.8389	1	microglia_13
EXOC6	-0.00159378	0.125338	-0.128526	-0.0246096	0.839348	1	microglia_13
DICER1	0.0198257	0.120805	-0.0811533	0.38481	0.83951	1	microglia_13
OGA	0.0129077	0.212893	-0.187078	0.126502	0.839523	1	microglia_13
SFSWAP	-0.0141435	0.067941	-0.0962279	-0.337709	0.840284	1	microglia_13
MAPK8	-0.022208	0.157418	-0.201834	-0.242319	0.840444	1	microglia_13
SLC15A2	0.0839073	0.392764	-0.224949	0.532464	0.840519	1	microglia_13
FBXL17	-0.0297401	0.111661	-0.171141	-0.412229	0.840552	1	microglia_13
PLSCR1	0.0570594	0.354338	-0.240219	0.376194	0.840838	1	microglia_13
KATNBL1	0.012781	0.12556	-0.0999985	0.222117	0.840839	1	microglia_13
NSRP1	-0.0315707	0.081129	-0.14427	-0.549047	0.841121	1	microglia_13
PPP2R2A	-0.0169091	0.138927	-0.172745	-0.212668	0.841442	1	microglia_13
RAP1GDS1	0.040529	0.189115	-0.108057	0.534607	0.841521	1	microglia_13
KDM5A	0.0265157	0.168115	-0.115083	0.367021	0.841913	1	microglia_13
SNX14	-0.0117217	0.102971	-0.126414	-0.200309	0.841934	1	microglia_13
USP33	0.0411336	0.183991	-0.101724	0.56434	0.842425	1	microglia_13
ZMYND8	0.0430096	0.191913	-0.105893	0.566122	0.842531	1	microglia_13
XKR6	-0.00533833	0.189977	-0.200654	-0.0535693	0.842656	1	microglia_13
EHMT1	-0.0221496	0.103188	-0.147488	-0.346363	0.843298	1	microglia_13
CACNB4	0.165143	0.718469	-0.388183	0.58496	0.843548	1	microglia_13
WIPF1	-0.0152746	0.178308	-0.208857	-0.154651	0.844286	1	microglia_13
C20orf194	-0.0321582	0.0797008	-0.144017	-0.563467	0.844336	1	microglia_13
OLR1	0.0331452	0.255887	-0.189596	0.291654	0.844621	1	microglia_13
ZNF710	-0.0283195	0.188599	-0.245238	-0.255881	0.844632	1	microglia_13
GATAD2B	0.0339409	0.195985	-0.128103	0.410524	0.845103	1	microglia_13
PIK3R5	-0.0102256	0.221168	-0.241619	-0.0866135	0.845293	1	microglia_13
MAX	-0.0206788	0.0645912	-0.105949	-0.47531	0.845796	1	microglia_13
MOB1A	-0.0139105	0.0878355	-0.115657	-0.267962	0.846221	1	microglia_13
NCOA1	-0.021317	0.0924989	-0.135133	-0.367089	0.846463	1	microglia_13
CCNL1	-0.0393021	0.0973413	-0.175946	-0.563736	0.847816	1	microglia_13
FBXO42	-0.0148414	0.0403584	-0.0700412	-0.526969	0.84877	1	microglia_13
UBR1	0.0160795	0.110196	-0.078037	0.334854	0.849721	1	microglia_13
CDC42SE1	0.00786172	0.144363	-0.12864	0.112883	0.850135	1	microglia_13
TRPM2	-0.000708849	0.036046	-0.0374637	-0.0377996	0.850239	1	microglia_13
CPED1	0.0746107	0.48684	-0.337619	0.35474	0.851199	1	microglia_13
LHFPL2	0.0757289	0.434108	-0.28265	0.414159	0.851437	1	microglia_13
SERPINB6	0.0205926	0.164262	-0.123077	0.280927	0.851581	1	microglia_13
CAMSAP2	-0.00154826	0.193989	-0.197085	-0.015519	0.851891	1	microglia_13
C2CD5	0.0116623	0.248276	-0.224951	0.0966035	0.85252	1	microglia_13
ADAM28	0.0747789	0.344589	-0.195031	0.543211	0.852787	1	microglia_13
CYB5R4	0.0215344	0.114035	-0.070966	0.456287	0.85307	1	microglia_13
NCOA2	0.0523965	0.24193	-0.137137	0.541831	0.853465	1	microglia_13
CD84	-0.0394168	0.133884	-0.212718	-0.445787	0.855152	1	microglia_13
LRRFIP1	0.0114632	0.104001	-0.0810741	0.242793	0.855581	1	microglia_13
ACIN1	-0.00117119	0.0995139	-0.101856	-0.0227986	0.856684	1	microglia_13
HIBCH	-0.0186999	0.0478265	-0.0852263	-0.550926	0.856787	1	microglia_13
GALK2	-0.0131342	0.0764019	-0.10267	-0.28751	0.856869	1	microglia_13
MTR	0.0221907	0.101646	-0.057265	0.547386	0.857037	1	microglia_13
ZFYVE16	-0.0327283	0.0840529	-0.149509	-0.549286	0.857611	1	microglia_13
HECTD4	-0.0301702	0.129859	-0.190199	-0.369511	0.859471	1	microglia_13
ATF7IP2	-0.0424658	0.112659	-0.197591	-0.536545	0.860332	1	microglia_13
HEXA	0.0189535	0.0936983	-0.0557913	0.496999	0.86053	1	microglia_13
RSRC2	0.00879721	0.117672	-0.100077	0.158368	0.860751	1	microglia_13
RAPGEF6	0.0275431	0.213953	-0.158867	0.289595	0.860796	1	microglia_13
SS18	5.99948e-06	0.0976945	-0.0976825	0.00012037	0.860871	1	microglia_13
TM6SF1	-0.0113189	0.155386	-0.178024	-0.133077	0.860922	1	microglia_13
RIC1	0.0220197	0.103367	-0.0593272	0.53054	0.861059	1	microglia_13
PHACTR2	0.0341106	0.226073	-0.157852	0.348275	0.861781	1	microglia_13
RASSF8	0.0460059	0.402941	-0.310929	0.252623	0.862426	1	microglia_13
SRSF5	-0.0248807	0.119798	-0.16956	-0.337059	0.862638	1	microglia_13
PTPRC	0.0599614	0.280296	-0.160373	0.533381	0.86295	1	microglia_13
AIG1	-0.00938798	0.24292	-0.261696	-0.0729273	0.863108	1	microglia_13
GTF2I	0.031948	0.155519	-0.0916227	0.50673	0.864043	1	microglia_13
RUNX1	-0.0624809	0.175809	-0.300771	-0.513912	0.864255	1	microglia_13
UBA6	0.0317692	0.151497	-0.0879586	0.520067	0.865471	1	microglia_13
SEMA4D	-0.0324538	0.175747	-0.240655	-0.305514	0.866008	1	microglia_13
PDSS2	-0.0190667	0.132835	-0.170969	-0.246014	0.866231	1	microglia_13
CREBBP	0.00269202	0.166515	-0.161131	0.0322071	0.866558	1	microglia_13
HTRA1	0.0221127	0.303338	-0.259112	0.154112	0.867696	1	microglia_13
ZEB1	0.0590164	0.362648	-0.244615	0.380955	0.867918	1	microglia_13
COPA	0.024745	0.136188	-0.0866985	0.435192	0.867999	1	microglia_13
TGFBR2	0.0263178	0.196949	-0.144313	0.302301	0.86816	1	microglia_13
RNF150	0.0500047	0.269849	-0.169839	0.445805	0.868549	1	microglia_13
TFEC	-0.0392354	0.115594	-0.194065	-0.496675	0.868722	1	microglia_13
HECTD2	-0.0273465	0.176188	-0.230881	-0.263337	0.868816	1	microglia_13
SEPTIN7	0.0117072	0.320051	-0.296636	0.074416	0.868882	1	microglia_13
TBC1D12	0.0433417	0.222067	-0.135384	0.4753	0.869351	1	microglia_13
CPVL	-0.00551706	0.140891	-0.151926	-0.0738567	0.8699	1	microglia_13
SIPA1L3	-0.00748682	0.0619316	-0.0769052	-0.211383	0.870292	1	microglia_13
ZMIZ1	0.00929836	0.0623735	-0.0437768	0.343371	0.87098	1	microglia_13
ZNF277	-0.00544263	0.0790386	-0.0899239	-0.126269	0.871031	1	microglia_13
MICU2	-0.0293317	0.0815758	-0.140239	-0.518351	0.871397	1	microglia_13
CSDE1	0.00914169	0.154176	-0.135893	0.123539	0.871462	1	microglia_13
EP300	0.000366871	0.168263	-0.167529	0.00428274	0.871512	1	microglia_13
NEMF	0.00696538	0.121581	-0.10765	0.119111	0.871765	1	microglia_13
UBE3C	-0.00861912	0.0955956	-0.112834	-0.1621	0.871802	1	microglia_13
AGTPBP1	-0.0259765	0.148337	-0.20029	-0.292077	0.872093	1	microglia_13
PTPN18	-0.00412566	0.0942785	-0.10253	-0.0821728	0.873394	1	microglia_13
EPB41L3	0.0244441	0.216442	-0.167553	0.249532	0.873944	1	microglia_13
CTNNB1	0.0158166	0.134721	-0.103088	0.260713	0.873961	1	microglia_13
BOD1L1	0.0476956	0.235522	-0.140131	0.497702	0.874381	1	microglia_13
HIPK2	0.000575402	0.0927561	-0.0916053	0.0122343	0.874645	1	microglia_13
IL6ST	0.0209748	0.366705	-0.324755	0.118908	0.8748	1	microglia_13
DCP2	0.0215695	0.104002	-0.0608631	0.512848	0.875484	1	microglia_13
C1QB	-0.0430155	0.186214	-0.272245	-0.367792	0.875525	1	microglia_13
CARD8	0.0311115	0.170107	-0.107884	0.4387	0.876618	1	microglia_13
MTUS1	-0.0600956	0.171614	-0.291805	-0.508332	0.876656	1	microglia_13
MAP2K1	-0.0238316	0.0801073	-0.12777	-0.44939	0.876794	1	microglia_13
GPATCH8	-0.0300468	0.129204	-0.189298	-0.369798	0.877233	1	microglia_13
ALG13	-0.022714	0.150679	-0.196107	-0.25675	0.878475	1	microglia_13
WWP2	0.0101408	0.116748	-0.096466	0.186439	0.878502	1	microglia_13
KPNB1	-0.017885	0.0785158	-0.114286	-0.363627	0.878904	1	microglia_13
USP48	-0.022303	0.120407	-0.165013	-0.306308	0.880536	1	microglia_13
ZFP36L1	-0.107379	0.335055	-0.549812	-0.475683	0.880815	1	microglia_13
EXOC6B	-0.0354282	0.115577	-0.186434	-0.459837	0.880842	1	microglia_13
SAT1	0.0727936	0.452224	-0.306637	0.376018	0.881272	1	microglia_13
MEF2C	-0.000577248	0.49294	-0.494094	-0.00229249	0.882142	1	microglia_13
ZZZ3	-0.00235268	0.123045	-0.127751	-0.0367723	0.882364	1	microglia_13
UBXN4	0.0252117	0.125953	-0.0755296	0.490504	0.883456	1	microglia_13
CWC27	0.0198449	0.105488	-0.0657983	0.454154	0.883497	1	microglia_13
FAM177B	0.0211477	0.514736	-0.47244	0.0839744	0.885145	1	microglia_13
VPS41	-0.000109465	0.0938067	-0.0940256	-0.00228447	0.885538	1	microglia_13
KDM2B	0.00421105	0.0834521	-0.07503	0.104157	0.885589	1	microglia_13
KCNQ1	-0.0305995	0.106299	-0.167498	-0.43809	0.885877	1	microglia_13
PBX3	0.0311531	0.159106	-0.0967996	0.4772	0.886677	1	microglia_13
TBC1D2B	-0.0170003	0.102326	-0.136326	-0.279234	0.887004	1	microglia_13
CFDP1	0.0121089	0.0948543	-0.0706366	0.286819	0.887137	1	microglia_13
DNAJB14	-0.0265095	0.105486	-0.158505	-0.393632	0.887453	1	microglia_13
BLNK	-0.0589785	0.303278	-0.421235	-0.319099	0.888021	1	microglia_13
NHLRC2	0.0304178	0.156925	-0.0960898	0.471258	0.888968	1	microglia_13
NFE2L2	-0.0251507	0.0786356	-0.128937	-0.474961	0.889639	1	microglia_13
DSE	-0.00615003	0.0554264	-0.0677265	-0.195754	0.89028	1	microglia_13
FXR1	0.0199748	0.153513	-0.113564	0.293173	0.890753	1	microglia_13
RDX	-0.0380065	0.136964	-0.212977	-0.425736	0.890789	1	microglia_13
ATP11C	-0.0402818	0.143609	-0.224172	-0.429336	0.891257	1	microglia_13
NFAT5	0.0349702	0.202543	-0.132603	0.409018	0.892048	1	microglia_13
SYT17	-0.0203464	0.136492	-0.177185	-0.254264	0.892109	1	microglia_13
PTPN9	-0.0105748	0.0387914	-0.0599409	-0.419845	0.892213	1	microglia_13
SPATA13	-0.00287777	0.218767	-0.224523	-0.0254475	0.892796	1	microglia_13
PTK2B	0.0132922	0.284815	-0.25823	0.0959488	0.893003	1	microglia_13
FGD3	0.0343518	0.186763	-0.118059	0.441756	0.893753	1	microglia_13
CCNI	-0.00667854	0.0978531	-0.11121	-0.125222	0.894933	1	microglia_13
CLASP2	0.0319606	0.243515	-0.179594	0.296102	0.895574	1	microglia_13
TCF12	-0.0306564	0.0971814	-0.158494	-0.470014	0.89591	1	microglia_13
RPTOR	0.0277345	0.150044	-0.094575	0.444435	0.896716	1	microglia_13
MARK2	0.0108755	0.0983543	-0.0766032	0.243666	0.896751	1	microglia_13
AOAH	0.0466537	0.324922	-0.231615	0.328602	0.897027	1	microglia_13
HOOK3	-0.0224693	0.123996	-0.168935	-0.300679	0.897521	1	microglia_13
P2RX7	-0.00842373	0.105192	-0.122039	-0.145316	0.897532	1	microglia_13
CHD2	0.0323752	0.208505	-0.143755	0.360269	0.898268	1	microglia_13
CSF1R	-0.058643	0.251053	-0.368339	-0.371132	0.899194	1	microglia_13
PARP14	-0.0592699	0.196003	-0.314543	-0.455069	0.900003	1	microglia_13
MBNL2	-0.0199961	0.267063	-0.307055	-0.136528	0.900558	1	microglia_13
NBEA	0.0679567	0.403226	-0.267313	0.397271	0.901338	1	microglia_13
SLC2A9	0.00632445	0.0395646	-0.0269157	0.372913	0.901431	1	microglia_13
PPP2R2D	0.00858481	0.0740539	-0.0568843	0.257005	0.901584	1	microglia_13
NBAS	-0.0305066	0.101361	-0.162374	-0.453423	0.901794	1	microglia_13
TMEM131L	-0.0338023	0.15459	-0.222195	-0.351667	0.902984	1	microglia_13
ITGAV	0.00372148	0.0418309	-0.034388	0.191395	0.903292	1	microglia_13
EPSTI1	0.0489648	0.308267	-0.210338	0.370105	0.904265	1	microglia_13
NSD3	-0.0226624	0.0969088	-0.142234	-0.371473	0.9044	1	microglia_13
SNAP23	-0.00809599	0.0309371	-0.0471291	-0.406523	0.904452	1	microglia_13
CHSY3	-0.0538144	0.241263	-0.348891	-0.357447	0.904772	1	microglia_13
LAPTM5	0.0316371	0.172349	-0.109075	0.44067	0.90493	1	microglia_13
LARP1	0.0199172	0.109894	-0.0700599	0.433854	0.905042	1	microglia_13
THRAP3	-0.0240521	0.108398	-0.156502	-0.355917	0.90506	1	microglia_13
PCBP2	0.0202719	0.115819	-0.0752752	0.415839	0.905116	1	microglia_13
ATXN2	0.015236	0.103953	-0.0734808	0.3366	0.905242	1	microglia_13
SNX2	0.0175035	0.103275	-0.0682683	0.399971	0.905483	1	microglia_13
ANKFY1	-0.00965558	0.0743494	-0.0936606	-0.225279	0.905612	1	microglia_13
NOL4L	-0.00854298	0.0963719	-0.113458	-0.159595	0.90629	1	microglia_13
MCF2L	0.0369728	0.208311	-0.134366	0.422937	0.906297	1	microglia_13
PTGES3	0.00989007	0.0611099	-0.0413298	0.378451	0.907087	1	microglia_13
BTBD1	-0.00627855	0.104039	-0.116596	-0.111548	0.907251	1	microglia_13
MCPH1	0.0127045	0.143341	-0.117932	0.190608	0.907519	1	microglia_13
NUAK1	0.00520219	0.0596909	-0.0492865	0.187123	0.90792	1	microglia_13
UBR3	-0.0339425	0.116822	-0.184707	-0.441259	0.908035	1	microglia_13
ARHGAP18	0.02389	0.138312	-0.0905319	0.409218	0.908228	1	microglia_13
SH2B3	0.020229	0.196944	-0.156486	0.224362	0.909656	1	microglia_13
VMP1	0.0243515	0.162193	-0.11349	0.346253	0.912501	1	microglia_13
LAT2	0.00669387	0.0656709	-0.0522832	0.222455	0.913124	1	microglia_13
B4GALT1	0.0120419	0.197705	-0.173621	0.127122	0.913308	1	microglia_13
MARCHF3	0.0320474	0.242467	-0.178372	0.298507	0.913556	1	microglia_13
ASB3	0.0243237	0.138266	-0.089619	0.4184	0.914119	1	microglia_13
A2M	-0.0738821	0.294349	-0.442113	-0.393248	0.914234	1	microglia_13
CERS6	-0.0093548	0.122921	-0.14163	-0.138613	0.914921	1	microglia_13
COTL1	0.0142655	0.153273	-0.124742	0.20114	0.915434	1	microglia_13
SLC11A1	0.0161627	0.150126	-0.1178	0.23647	0.916048	1	microglia_13
STK10	-0.0162888	0.171178	-0.203756	-0.170299	0.916065	1	microglia_13
VPS35L	-0.0140352	0.0523906	-0.080461	-0.414124	0.916861	1	microglia_13
TMEM117	-0.0204905	0.111404	-0.152385	-0.30449	0.91785	1	microglia_13
SPTLC2	0.066949	0.400566	-0.266668	0.393318	0.918959	1	microglia_13
DLG1	-0.0280627	0.147101	-0.203226	-0.314003	0.920076	1	microglia_13
TCF25	0.0218073	0.170067	-0.126453	0.288288	0.921082	1	microglia_13
HERC4	-0.0287909	0.156568	-0.21415	-0.304432	0.921829	1	microglia_13
EPC2	-0.0306535	0.135058	-0.196366	-0.362556	0.921837	1	microglia_13
ZNF148	0.00977578	0.125019	-0.105467	0.166259	0.922893	1	microglia_13
PDE4B	-0.0404901	0.388156	-0.469137	-0.185139	0.923934	1	microglia_13
RASA3	-0.0266195	0.132726	-0.185965	-0.327422	0.924089	1	microglia_13
PAPOLA	0.0387629	0.233764	-0.156238	0.389607	0.924686	1	microglia_13
KDM6A	0.0209882	0.171551	-0.129575	0.273215	0.925798	1	microglia_13
PIK3C2A	0.00710907	0.103064	-0.0888456	0.145209	0.925972	1	microglia_13
SCMH1	0.00754078	0.157231	-0.142149	0.0987351	0.926286	1	microglia_13
ARFGEF1	-0.0153263	0.132454	-0.163107	-0.203268	0.926893	1	microglia_13
KIF2A	0.00964677	0.155051	-0.135757	0.130033	0.92746	1	microglia_13
APAF1	0.0211707	0.138232	-0.0958905	0.354462	0.927971	1	microglia_13
SFPQ	-0.013422	0.107807	-0.134651	-0.217	0.928514	1	microglia_13
MAP3K5	0.0279802	0.306023	-0.250062	0.197236	0.929426	1	microglia_13
PARP8	0.022382	0.265901	-0.221137	0.180142	0.929777	1	microglia_13
RBM6	-0.00621382	0.140503	-0.152931	-0.0830093	0.930225	1	microglia_13
USP10	-0.0122585	0.0531799	-0.0776969	-0.367157	0.930915	1	microglia_13
SMAP1	-0.0172298	0.122953	-0.157413	-0.240897	0.931051	1	microglia_13
HSPBAP1	0.0106525	0.192241	-0.170936	0.114977	0.932414	1	microglia_13
SESN3	0.0121372	0.0809966	-0.0567223	0.345463	0.932558	1	microglia_13
ELK3	0.0179926	0.137485	-0.1015	0.295122	0.933119	1	microglia_13
WDFY4	0.0102166	0.253612	-0.233179	0.0822697	0.933438	1	microglia_13
CYTH1	0.0125838	0.190203	-0.165035	0.138858	0.933848	1	microglia_13
CDC73	-0.00490577	0.146478	-0.15629	-0.0635149	0.933943	1	microglia_13
CASK	0.0180731	0.193682	-0.157536	0.201713	0.933978	1	microglia_13
CGGBP1	-0.0293107	0.160463	-0.219085	-0.302717	0.934501	1	microglia_13
ABI1	-0.0206245	0.158072	-0.199321	-0.226211	0.934872	1	microglia_13
ULK2	0.0220299	0.220478	-0.176419	0.217577	0.935121	1	microglia_13
PFKFB3	0.05461	0.38733	-0.27811	0.321693	0.935367	1	microglia_13
XPR1	-0.0147	0.126477	-0.155877	-0.204081	0.935601	1	microglia_13
KMT2C	0.0176513	0.174112	-0.138809	0.221116	0.936163	1	microglia_13
ABI2	0.0346699	0.255417	-0.186077	0.307826	0.93703	1	microglia_13
ASCC3	0.00723442	0.202657	-0.188188	0.0725568	0.937675	1	microglia_13
ARHGAP22	0.0436936	0.443325	-0.355938	0.214292	0.93919	1	microglia_13
FYB1	-0.0440584	0.203819	-0.291936	-0.34837	0.939269	1	microglia_13
STAG2	0.0341328	0.227359	-0.159094	0.346221	0.939996	1	microglia_13
ATP8B4	0.0265092	0.247521	-0.194502	0.235088	0.940859	1	microglia_13
TRIP11	0.00711844	0.0761489	-0.061912	0.202112	0.94162	1	microglia_13
NGLY1	0.00713875	0.0507723	-0.0364948	0.320664	0.942165	1	microglia_13
MARCHF6	-0.00987403	0.140838	-0.160586	-0.128408	0.942245	1	microglia_13
TLR5	0.00731877	0.117039	-0.102401	0.130737	0.942449	1	microglia_13
KMT5B	0.0160746	0.127601	-0.0954523	0.282493	0.942643	1	microglia_13
HNRNPA2B1	0.0373959	0.258075	-0.183283	0.332132	0.943946	1	microglia_13
ATP13A3	0.0147735	0.169547	-0.14	0.187083	0.944228	1	microglia_13
MS4A7	-0.00562719	0.0376061	-0.0488605	-0.255107	0.944573	1	microglia_13
DOCK10	-0.01629	0.280204	-0.312784	-0.107685	0.944612	1	microglia_13
DOCK7	0.0101704	0.0705915	-0.0502506	0.329913	0.945224	1	microglia_13
MKLN1	-0.0178808	0.162378	-0.19814	-0.194418	0.945968	1	microglia_13
TMOD2	-0.00661799	0.055549	-0.0687849	-0.208648	0.947311	1	microglia_13
SPEN	-0.00149351	0.116249	-0.119236	-0.0248611	0.947523	1	microglia_13
ZNF518A	-0.0147883	0.17308	-0.202657	-0.154281	0.948166	1	microglia_13
DHX9	-0.00748778	0.104815	-0.11979	-0.130681	0.948747	1	microglia_13
MORF4L1	-0.00490233	0.15997	-0.169775	-0.0582778	0.948837	1	microglia_13
AUTS2	0.026808	0.297031	-0.243415	0.194442	0.948905	1	microglia_13
P2RY12	0.0374769	0.448524	-0.37357	0.178699	0.949687	1	microglia_13
MERTK	-0.0118605	0.365522	-0.389244	-0.0615984	0.949902	1	microglia_13
SNX9	0.0205668	0.149676	-0.108542	0.312219	0.95018	1	microglia_13
ZNF438	0.0113353	0.0834332	-0.0607626	0.308147	0.950626	1	microglia_13
FLI1	-0.0263124	0.139181	-0.191806	-0.311621	0.952291	1	microglia_13
ZNF800	-0.00568777	0.122994	-0.13437	-0.0866309	0.952765	1	microglia_13
TNRC6A	0.0231044	0.182696	-0.136487	0.283748	0.95295	1	microglia_13
LPGAT1	0.0121806	0.153408	-0.129047	0.169042	0.953962	1	microglia_13
HDLBP	0.0103026	0.0776159	-0.0570106	0.299982	0.955387	1	microglia_13
ASXL1	-0.0083332	0.0542697	-0.0709361	-0.260895	0.955668	1	microglia_13
STRBP	0.0102922	0.0819746	-0.0613901	0.281414	0.955749	1	microglia_13
ACSL1	0.0110574	0.107743	-0.0856282	0.22415	0.955931	1	microglia_13
SPECC1	0.00201646	0.209237	-0.205205	0.0190723	0.956444	1	microglia_13
TTBK2	0.0100933	0.0857064	-0.0655198	0.261627	0.956947	1	microglia_13
NLRP1	0.0541246	0.434498	-0.326249	0.27889	0.958641	1	microglia_13
SIPA1L1	-0.0024678	0.349099	-0.354035	-0.0137578	0.958712	1	microglia_13
TLR1	0.0193411	0.166747	-0.128065	0.257167	0.959006	1	microglia_13
SENP6	-0.0153346	0.0889814	-0.119651	-0.288117	0.95924	1	microglia_13
IPCEF1	0.0207645	0.315719	-0.27419	0.137979	0.960921	1	microglia_13
TTC19	-0.0038177	0.10339	-0.111025	-0.069795	0.961421	1	microglia_13
PPARD	-0.0346665	0.232742	-0.302075	-0.254087	0.961782	1	microglia_13
SLC2A13	0.0412353	0.383352	-0.300882	0.236234	0.962423	1	microglia_13
SDCCAG8	0.0314707	0.263611	-0.200669	0.265708	0.962725	1	microglia_13
PTMA	-0.0408919	0.260429	-0.342213	-0.265984	0.963815	1	microglia_13
CDC42	0.0150634	0.149594	-0.119467	0.219457	0.964424	1	microglia_13
P3H2	0.00216112	0.28843	-0.284108	0.0147963	0.964446	1	microglia_13
LRPPRC	0.016332	0.149619	-0.116955	0.240159	0.964504	1	microglia_13
APPL2	0.0390882	0.350072	-0.271896	0.246352	0.964948	1	microglia_13
ZMAT3	0.00985889	0.129234	-0.109516	0.161869	0.965513	1	microglia_13
IFNAR1	-0.0038015	0.0256276	-0.0332306	-0.253178	0.965681	1	microglia_13
AKAP10	0.00732241	0.0951925	-0.0805477	0.163328	0.9657	1	microglia_13
LUC7L3	0.0228195	0.210697	-0.165058	0.238056	0.966093	1	microglia_13
CARMIL1	0.00410281	0.0880503	-0.0798447	0.0957905	0.966786	1	microglia_13
KIAA1109	-0.000535366	0.159386	-0.160456	-0.00656135	0.967178	1	microglia_13
TBCK	0.00720558	0.171958	-0.157547	0.0857205	0.967729	1	microglia_13
LPCAT2	-0.0195287	0.284315	-0.323373	-0.125971	0.967772	1	microglia_13
SH3TC1	0.0290824	0.257242	-0.199077	0.249827	0.967799	1	microglia_13
SPAG9	-0.00142692	0.136242	-0.139096	-0.0203148	0.969587	1	microglia_13
HAVCR2	-0.0170219	0.144904	-0.178948	-0.206034	0.971616	1	microglia_13
GLS	0.0197143	0.198864	-0.159435	0.215683	0.971644	1	microglia_13
PPP2R5C	0.0235785	0.29171	-0.244553	0.172352	0.971749	1	microglia_13
AKAP9	-0.0126409	0.148691	-0.173972	-0.15357	0.971873	1	microglia_13
EP400	-0.0119443	0.0871459	-0.111034	-0.236253	0.972165	1	microglia_13
CBL	0.00991318	0.135151	-0.115325	0.155141	0.974442	1	microglia_13
TRRAP	-0.00665937	0.091834	-0.105153	-0.132518	0.974479	1	microglia_13
SRPK2	-0.00692661	0.14948	-0.163333	-0.0867988	0.97572	1	microglia_13
PGM5	-0.021727	0.273295	-0.316749	-0.144342	0.975815	1	microglia_13
KANSL1	-0.0194137	0.211512	-0.250339	-0.164772	0.976032	1	microglia_13
ZMYND11	0.0159735	0.188044	-0.156097	0.181945	0.978532	1	microglia_13
CLASP1	-0.00560781	0.17445	-0.185666	-0.0610421	0.979286	1	microglia_13
SHOC2	0.00439827	0.111413	-0.102617	0.0805534	0.9798	1	microglia_13
HEATR5A	-0.00556985	0.0690796	-0.0802193	-0.146239	0.980495	1	microglia_13
PALD1	0.00886071	0.30799	-0.290269	0.0580574	0.980754	1	microglia_13
TPP2	0.00237563	0.115197	-0.110446	0.04127	0.98267	1	microglia_13
COMMD10	0.0120035	0.175829	-0.151822	0.143606	0.982742	1	microglia_13
OPRM1	0.0390804	0.589682	-0.511521	0.139114	0.983606	1	microglia_13
MTDH	-0.00591974	0.130308	-0.142148	-0.0851695	0.984221	1	microglia_13
JAK2	0.0113373	0.244084	-0.221409	0.0954719	0.984814	1	microglia_13
RPS6KA2	0.00809534	0.152133	-0.135943	0.110155	0.985038	1	microglia_13
CBFB	0.0095745	0.132074	-0.112924	0.15319	0.985696	1	microglia_13
PRIM2	-0.0119607	0.127203	-0.151124	-0.168454	0.985813	1	microglia_13
P4HA1	0.00635499	0.151558	-0.138848	0.0857803	0.985869	1	microglia_13
NFIC	0.000838838	0.0492222	-0.0475446	0.0339805	0.986477	1	microglia_13
TRA2A	-0.0130774	0.155141	-0.181295	-0.152369	0.986645	1	microglia_13
ZSWIM6	-0.00143052	0.243922	-0.246783	-0.0114275	0.986664	1	microglia_13
YLPM1	-0.00931814	0.117995	-0.136631	-0.143451	0.986686	1	microglia_13
ATR	0.0127609	0.172852	-0.14733	0.15623	0.986893	1	microglia_13
CALM2	-0.0130254	0.151856	-0.177907	-0.154834	0.987747	1	microglia_13
PRAM1	-0.00118966	0.027748	-0.0301273	-0.0805764	0.987796	1	microglia_13
CNOT1	0.00178091	0.0912757	-0.0877139	0.0390026	0.988621	1	microglia_13
ABHD12	0.00430361	0.0617151	-0.0531079	0.146921	0.988975	1	microglia_13
XRN1	-0.00404984	0.134978	-0.143078	-0.057093	0.989031	1	microglia_13
SLC35F5	0.00428326	0.0825373	-0.0739708	0.107279	0.990694	1	microglia_13
VPS13D	0.00707142	0.109495	-0.0953519	0.135318	0.990793	1	microglia_13
FAM193A	0.00291529	0.0658362	-0.0600056	0.0908104	0.992169	1	microglia_13
SNX1	0.00333682	0.0757384	-0.0690647	0.0903303	0.992686	1	microglia_13
ETS2	-0.00534106	0.163584	-0.174266	-0.0619698	0.992733	1	microglia_13
SUSD6	-0.0108047	0.177474	-0.199083	-0.112476	0.992828	1	microglia_13
CD4	0.00288773	0.150503	-0.144727	0.038342	0.992873	1	microglia_13
ARGLU1	0.0116608	0.212632	-0.18931	0.113722	0.993172	1	microglia_13
MAML2	-0.00948576	0.415689	-0.434661	-0.0437272	0.993417	1	microglia_13
STRN	0.000947554	0.0832552	-0.0813601	0.0225638	0.993644	1	microglia_13
R3HDM2	-0.0082662	0.140582	-0.157115	-0.108845	0.993938	1	microglia_13
MAPRE2	-0.0108344	0.194967	-0.216636	-0.103182	0.994252	1	microglia_13
TNS3	-0.00278657	0.167761	-0.173334	-0.0320238	0.995302	1	microglia_13
GLCE	-0.00189678	0.163853	-0.167647	-0.0224291	0.995445	1	microglia_13
FKBP15	0.00259878	0.140988	-0.135791	0.0368056	0.995822	1	microglia_13
EEA1	0.0021317	0.105607	-0.101343	0.0403774	0.996543	1	microglia_13
RNF38	-0.00212935	0.135168	-0.139426	-0.0303972	0.9967	1	microglia_13
PHC3	0.00452011	0.124461	-0.115421	0.0738635	0.996851	1	microglia_13
YTHDC1	0.00486972	0.134703	-0.124963	0.0735134	0.997048	1	microglia_13
ZNF91	-0.00406758	0.143105	-0.15124	-0.0541698	0.998137	1	microglia_13
RAD51B	-0.00696447	0.312216	-0.326145	-0.0427662	0.998327	1	microglia_13
GCC2	0.000305802	0.0601305	-0.0595189	0.0100186	0.99846	1	microglia_13
ABR	-0.00465928	0.283336	-0.292654	-0.031709	0.998949	1	microglia_13
MS4A6A	-0.000888123	0.0450214	-0.0467977	-0.0379156	0.999187	1	microglia_13

### Sheet: endothelial_25
gene_id	coef	ci.hi	ci.lo	z	pval	p_adj	cluster
DDX58	-0.193196	0.018705	-0.405098	-1.78695	1.82384e-06	0.00111437	endothelial_25
MCC	-0.593406	-0.297463	-0.88935	-3.92999	0.000453885	0.27687	endothelial_25
DDX60L	-0.303478	-0.134905	-0.472052	-3.52847	0.000625597	0.380988	endothelial_25
TPT1	0.266084	0.449842	0.0823258	2.83805	0.000950433	0.577863	endothelial_25
MX1	-0.128834	0.0239937	-0.281661	-1.65225	0.00111225	0.675133	endothelial_25
GPCPD1	-0.866319	-0.265609	-1.46703	-2.82658	0.00145672	0.882772	endothelial_25
LUC7L2	-0.276716	-0.127873	-0.425559	-3.6438	0.000249448	1	endothelial_25
HIVEP1	-0.391153	-0.122302	-0.660005	-2.85156	0.000946651	1	endothelial_25
PPP3CB	-0.252428	-0.0920558	-0.412801	-3.08501	0.000964064	1	endothelial_25
UBC	0.452993	0.714139	0.191847	3.39982	0.00167069	1	endothelial_25
EPSTI1	-0.221995	0.11135	-0.55534	-1.30526	0.00182139	1	endothelial_25
CHN1	-0.452936	0.0722961	-0.978169	-1.69018	0.00191035	1	endothelial_25
PARD3B	-0.377915	-0.115502	-0.640329	-2.82264	0.00244129	1	endothelial_25
IFNAR2	-0.318068	-0.0482604	-0.587875	-2.31054	0.00252341	1	endothelial_25
CD63	0.136858	0.270844	0.00287279	2.00199	0.00314815	1	endothelial_25
NOL10	-0.0755983	0.010114	-0.161311	-1.72869	0.0032797	1	endothelial_25
FAM155A	-0.414922	0.547764	-1.37761	-0.844754	0.00339999	1	endothelial_25
IFI44	-0.21463	-0.0300485	-0.399212	-2.27903	0.00357363	1	endothelial_25
MAST4	-0.365159	-0.127124	-0.603193	-3.0067	0.00358963	1	endothelial_25
MYL6	0.291851	0.502705	0.0809958	2.71285	0.00363115	1	endothelial_25
ABLIM3	-0.132054	0.0813227	-0.34543	-1.21298	0.00376962	1	endothelial_25
S1PR1	0.216909	0.517694	-0.0838763	1.41341	0.00406916	1	endothelial_25
DUSP1	0.413531	0.750967	0.0760949	2.40195	0.00430965	1	endothelial_25
YAP1	-0.196651	-0.0210877	-0.372215	-2.19538	0.00478609	1	endothelial_25
DNAJC10	-0.128728	-0.0268093	-0.230647	-2.47552	0.00502294	1	endothelial_25
TRPM6	-0.524605	-0.223988	-0.825222	-3.42032	0.00505806	1	endothelial_25
THSD4	-0.650324	-0.0871858	-1.21346	-2.26341	0.00509768	1	endothelial_25
UBE2J1	0.0981771	0.202099	-0.00574484	1.85162	0.00528984	1	endothelial_25
PARP14	-0.362839	-0.0452378	-0.680441	-2.23913	0.00541495	1	endothelial_25
CHD7	0.154375	0.378128	-0.069379	1.35224	0.0056297	1	endothelial_25
SMAD6	-0.51111	-0.177844	-0.844375	-3.00588	0.00565879	1	endothelial_25
HIPK2	-0.130177	0.0262406	-0.286595	-1.63116	0.00614466	1	endothelial_25
DLC1	-0.32626	-0.125288	-0.527232	-3.18182	0.00620199	1	endothelial_25
BTG1	0.190285	0.443269	-0.062699	1.47421	0.00651864	1	endothelial_25
BMPR2	-0.461431	-0.0765637	-0.846299	-2.34987	0.00671431	1	endothelial_25
IFI44L	-0.418381	0.155269	-0.99203	-1.42946	0.00729058	1	endothelial_25
PTMA	0.251687	0.444866	0.0585081	2.55358	0.00734807	1	endothelial_25
FIP1L1	-0.10727	0.0197912	-0.234332	-1.65468	0.00736087	1	endothelial_25
IFITM2	0.515908	0.890566	0.14125	2.69889	0.00811797	1	endothelial_25
FMNL2	0.319809	0.522999	0.116619	3.08487	0.00830686	1	endothelial_25
ZDHHC20	-0.0803864	0.0442799	-0.205053	-1.26381	0.00858373	1	endothelial_25
RPL18	0.287974	0.496129	0.0798192	2.71153	0.0088971	1	endothelial_25
DENND3	-0.224435	-0.0803398	-0.368531	-3.05273	0.0089079	1	endothelial_25
IL4R	-0.403438	-0.0887651	-0.718111	-2.51284	0.00899927	1	endothelial_25
SETD3	-0.14458	-0.0292196	-0.259941	-2.4564	0.00968472	1	endothelial_25
OGA	-0.313606	-0.121279	-0.505933	-3.19589	0.00989479	1	endothelial_25
MFHAS1	-0.0923968	0.0152556	-0.200049	-1.68221	0.010413	1	endothelial_25
UBE2V1	-0.129413	-0.024091	-0.234735	-2.40828	0.0104813	1	endothelial_25
TRAM1	0.186286	0.365698	0.00687314	2.03505	0.0108079	1	endothelial_25
FOXO1	-0.0734366	0.130955	-0.277828	-0.704202	0.010852	1	endothelial_25
EVA1C	-0.242541	0.00124466	-0.486328	-1.94996	0.0110063	1	endothelial_25
ADK	-0.186172	0.0378515	-0.410195	-1.6288	0.0110844	1	endothelial_25
FTL	0.387045	0.658682	0.115407	2.79267	0.0114205	1	endothelial_25
UBA6	0.0771249	0.301445	-0.147195	0.673867	0.0114603	1	endothelial_25
RABGAP1L	-0.222903	-0.0792438	-0.366561	-3.0411	0.0116686	1	endothelial_25
SRGN	0.405982	0.683976	0.127988	2.86232	0.0120118	1	endothelial_25
AKAP13	-0.258115	-0.100486	-0.415745	-3.20941	0.0122149	1	endothelial_25
WARS1	-0.207612	0.08604	-0.501263	-1.38569	0.0122389	1	endothelial_25
AGO4	-0.346041	-0.131452	-0.56063	-3.16059	0.0126245	1	endothelial_25
LAPTM4A	0.0519564	0.151378	-0.0474648	1.02425	0.0127481	1	endothelial_25
CCNH	0.282847	0.460349	0.105344	3.12316	0.0127662	1	endothelial_25
EIF3E	0.171144	0.308119	0.0341687	2.44888	0.0128179	1	endothelial_25
GOLPH3	0.106281	0.321183	-0.10862	0.969316	0.0131482	1	endothelial_25
KIF13B	0.157021	0.365912	-0.0518708	1.47328	0.0132541	1	endothelial_25
UBE2W	0.296545	0.588232	0.00485692	1.9926	0.0136309	1	endothelial_25
OGT	-0.135441	-0.0138807	-0.257001	-2.18377	0.0141026	1	endothelial_25
KIAA0319L	-0.161687	-0.0321356	-0.291239	-2.44614	0.0141321	1	endothelial_25
DUSP16	0.0965852	0.334058	-0.140888	0.797157	0.0143723	1	endothelial_25
PSMA6	-0.158296	-0.0181625	-0.298429	-2.21399	0.0150042	1	endothelial_25
SOX5	-0.546101	-0.199377	-0.892825	-3.08701	0.0151181	1	endothelial_25
KIAA1671	-0.197252	-0.0266172	-0.367886	-2.2657	0.0152525	1	endothelial_25
PALMD	-0.420649	-0.0455125	-0.795785	-2.19775	0.0152651	1	endothelial_25
CSPP1	0.170474	0.332908	0.00803891	2.05696	0.0155368	1	endothelial_25
DHRSX	0.0654387	0.203028	-0.0721508	0.932175	0.0158486	1	endothelial_25
GOLIM4	0.222972	0.409238	0.0367055	2.34619	0.0158719	1	endothelial_25
COMMD1	-0.121234	0.0109344	-0.253402	-1.79781	0.015943	1	endothelial_25
RIMKLB	0.666492	1.1759	0.157081	2.56434	0.0162558	1	endothelial_25
KLF2	0.368471	0.641392	0.0955498	2.64615	0.0168682	1	endothelial_25
ARMCX4	-0.146579	-0.0332303	-0.259928	-2.53456	0.0169487	1	endothelial_25
ITGAV	-0.098675	0.057645	-0.254995	-1.2372	0.0169853	1	endothelial_25
PRPF4B	0.285798	0.492085	0.0795114	2.71542	0.0173579	1	endothelial_25
HBP1	0.232928	0.389249	0.0766063	2.92046	0.0182083	1	endothelial_25
H3-3A	0.164069	0.326562	0.0015762	1.97898	0.018321	1	endothelial_25
RNF130	-0.10858	0.0593269	-0.276486	-1.26744	0.0183271	1	endothelial_25
DYNC1H1	-0.39421	-0.125597	-0.662822	-2.87639	0.0187112	1	endothelial_25
RFX3	0.369102	0.63285	0.105353	2.74287	0.018858	1	endothelial_25
ZNF518A	-0.269791	-0.0654136	-0.474167	-2.58728	0.0190238	1	endothelial_25
SORT1	0.45277	0.843498	0.0620419	2.27118	0.0192672	1	endothelial_25
ERICH1	-0.199748	-0.0743898	-0.325106	-3.12304	0.0196702	1	endothelial_25
TENT2	-0.200047	-0.0558459	-0.344249	-2.71901	0.0198358	1	endothelial_25
SLCO2B1	-0.398577	-0.0790946	-0.71806	-2.44519	0.020073	1	endothelial_25
ODF2L	-0.245136	-0.0189049	-0.471367	-2.12375	0.0202937	1	endothelial_25
UGP2	0.268527	0.51702	0.0200335	2.11798	0.0205355	1	endothelial_25
CACUL1	-0.130417	-0.0293438	-0.231491	-2.52898	0.0209102	1	endothelial_25
USP34	0.389213	0.681883	0.0965434	2.6065	0.0209423	1	endothelial_25
RPL8	0.217124	0.395818	0.0384314	2.38149	0.0209502	1	endothelial_25
TSC22D3	0.129366	0.268421	-0.00968794	1.82341	0.0222028	1	endothelial_25
KHDRBS1	0.208112	0.402096	0.0141276	2.10271	0.0222151	1	endothelial_25
CAPZB	-0.132973	0.0510962	-0.317043	-1.41589	0.0222596	1	endothelial_25
RYK	0.272161	0.476145	0.0681764	2.61503	0.0223052	1	endothelial_25
RFTN2	0.0245356	0.0991128	-0.0500417	0.644819	0.0229002	1	endothelial_25
NFKB1	-0.178906	-0.00554888	-0.352263	-2.0227	0.0234599	1	endothelial_25
PDLIM5	-0.239497	-0.0272768	-0.451718	-2.21188	0.023584	1	endothelial_25
FOXJ3	-0.201138	-0.0509182	-0.351358	-2.62431	0.02391	1	endothelial_25
RO60	0.0318382	0.146384	-0.0827078	0.544775	0.0247497	1	endothelial_25
XAF1	-0.401543	0.0507789	-0.853865	-1.73993	0.024812	1	endothelial_25
SCLT1	-0.129391	-0.0302478	-0.228534	-2.55793	0.0252485	1	endothelial_25
RDX	0.290413	0.516849	0.0639762	2.51372	0.02531	1	endothelial_25
NEDD4	0.296442	0.527909	0.0649756	2.51015	0.0254468	1	endothelial_25
MARK3	0.148252	0.368821	-0.0723166	1.31736	0.0260195	1	endothelial_25
COA1	-0.124238	0.039808	-0.288283	-1.48435	0.0263948	1	endothelial_25
ZNF708	-0.103754	0.0196575	-0.227166	-1.64777	0.027346	1	endothelial_25
SPPL3	-0.242581	-0.0785033	-0.406658	-2.89771	0.0276865	1	endothelial_25
PDGFC	0.111413	0.315152	-0.092325	1.0718	0.0284977	1	endothelial_25
XPR1	-0.0756872	0.168606	-0.31998	-0.607238	0.02864	1	endothelial_25
CFLAR	-0.345198	-0.0382235	-0.652172	-2.20401	0.0286466	1	endothelial_25
SUPT3H	-0.16909	0.00795548	-0.346135	-1.87189	0.0287808	1	endothelial_25
MCPH1	0.244195	0.461497	0.026893	2.20253	0.0290796	1	endothelial_25
BST2	0.177165	0.356133	-0.00180319	1.94022	0.0292807	1	endothelial_25
GRB10	-0.400013	-0.084455	-0.715572	-2.48452	0.0292843	1	endothelial_25
N4BP1	-0.17467	-0.0416587	-0.307681	-2.57382	0.029443	1	endothelial_25
RFX7	-0.218057	-0.0275409	-0.408573	-2.2433	0.0306697	1	endothelial_25
LMO2	-0.206067	0.0278821	-0.440015	-1.72638	0.0323025	1	endothelial_25
RPL30	0.15306	0.348764	-0.0426432	1.53289	0.0324097	1	endothelial_25
PUM3	-0.241422	-0.0495826	-0.433261	-2.46653	0.0328979	1	endothelial_25
SNX25	0.144805	0.414064	-0.124454	1.05405	0.033387	1	endothelial_25
STAU2	0.313429	0.583893	0.0429641	2.27131	0.0336266	1	endothelial_25
ZKSCAN1	-0.333166	-0.0405447	-0.625787	-2.23153	0.0340108	1	endothelial_25
CAMK1D	-0.334284	-0.106363	-0.562204	-2.87461	0.0341609	1	endothelial_25
IFNGR1	-0.250944	0.0130041	-0.514892	-1.8634	0.0345134	1	endothelial_25
SGMS1	-0.278943	0.0297929	-0.587678	-1.77083	0.0347434	1	endothelial_25
BSG	0.412597	0.781507	0.0436867	2.19206	0.0348195	1	endothelial_25
CLIC4	-0.235055	-0.0395424	-0.430569	-2.35637	0.0349086	1	endothelial_25
CYSTM1	0.179008	0.406178	-0.0481625	1.54443	0.0349259	1	endothelial_25
WDR20	-0.132627	-0.0178454	-0.247409	-2.26468	0.0352166	1	endothelial_25
CAMKMT	-0.157519	0.0260406	-0.341079	-1.68192	0.035537	1	endothelial_25
TBC1D5	0.0473167	0.19889	-0.104257	0.611843	0.0358043	1	endothelial_25
ATRX	0.155406	0.290604	0.0202075	2.25291	0.0361736	1	endothelial_25
NXN	-0.304508	-0.0876039	-0.521412	-2.75156	0.0362046	1	endothelial_25
RPL14	0.142653	0.298633	-0.0133276	1.7925	0.036426	1	endothelial_25
NBEAL1	-0.262238	-0.0664508	-0.458025	-2.62518	0.0367226	1	endothelial_25
CHST11	0.238666	0.465485	0.0118463	2.06233	0.0367878	1	endothelial_25
ZNF292	-0.0111192	0.23848	-0.260719	-0.087313	0.0374599	1	endothelial_25
ARHGAP17	-0.179624	-0.034797	-0.324452	-2.43088	0.0379144	1	endothelial_25
ST7L	-0.054977	0.0446674	-0.154621	-1.08137	0.0383529	1	endothelial_25
GCC2	0.149043	0.312888	-0.0148022	1.7829	0.0387989	1	endothelial_25
EHMT1	-0.243313	-0.0658072	-0.420819	-2.68659	0.0392524	1	endothelial_25
CHD9	0.145666	0.329224	-0.0378921	1.55537	0.0393304	1	endothelial_25
SHROOM2	-0.0840554	-0.00788652	-0.160224	-2.1629	0.0393495	1	endothelial_25
DNAJC3	0.111248	0.311764	-0.0892689	1.0874	0.0405949	1	endothelial_25
PDK4	0.0103684	0.202032	-0.181295	0.106027	0.0409141	1	endothelial_25
LUC7L3	0.11023	0.233593	-0.013133	1.75131	0.041027	1	endothelial_25
MRPL1	0.0909676	0.371647	-0.189711	0.635221	0.0413396	1	endothelial_25
NR3C1	-0.228517	-0.0318053	-0.425229	-2.27686	0.0416311	1	endothelial_25
ESAM	0.118757	0.312793	-0.0752784	1.19957	0.0422989	1	endothelial_25
SEM1	0.149199	0.329489	-0.0310913	1.62197	0.043139	1	endothelial_25
KAZN	0.424307	1.34781	-0.499193	0.900515	0.0444527	1	endothelial_25
LDHA	0.0965097	0.2923	-0.0992806	0.966113	0.0454914	1	endothelial_25
BPTF	-0.082345	0.0947071	-0.259397	-0.911558	0.0460903	1	endothelial_25
FNIP2	-0.213605	-0.0493636	-0.377846	-2.54904	0.0468367	1	endothelial_25
RPL32	0.183453	0.400074	-0.0331672	1.65987	0.0473607	1	endothelial_25
MAP2K1	0.083764	0.25154	-0.0840123	0.978532	0.0480085	1	endothelial_25
ELF1	0.153188	0.391547	-0.0851708	1.25963	0.0482228	1	endothelial_25
TNFRSF10D	-0.070544	0.157934	-0.299022	-0.605152	0.0486951	1	endothelial_25
ARMH4	0.214014	0.410526	0.0175024	2.13453	0.048708	1	endothelial_25
ETS1	-0.28659	-0.0503239	-0.522855	-2.37743	0.050019	1	endothelial_25
ZNF423	-0.239565	-0.0394369	-0.439692	-2.34619	0.0509126	1	endothelial_25
BTBD9	0.143141	0.306028	-0.0197452	1.72238	0.0514201	1	endothelial_25
TMEM135	0.233182	0.477968	-0.0116034	1.86706	0.0515315	1	endothelial_25
SRRM2	0.209756	0.418099	0.00141222	1.97325	0.051726	1	endothelial_25
RNF19A	-0.256714	-0.00867928	-0.50475	-2.02855	0.0517424	1	endothelial_25
SERBP1	0.0954092	0.215474	-0.0246558	1.55748	0.0522336	1	endothelial_25
TNKS	0.184752	0.333368	0.0361363	2.43653	0.0526636	1	endothelial_25
EBF1	-0.551156	-0.106159	-0.996153	-2.42753	0.0528501	1	endothelial_25
CFH	-0.122222	-0.00305751	-0.241387	-2.01025	0.0530535	1	endothelial_25
MAP3K1	-0.139296	-0.00340531	-0.275188	-2.00908	0.0547615	1	endothelial_25
YEATS2	-0.129541	-0.0153244	-0.243757	-2.22293	0.0551564	1	endothelial_25
SLF2	0.164837	0.325214	0.00446008	2.01447	0.0555876	1	endothelial_25
COL4A2	-0.292598	-0.0127708	-0.572426	-2.04941	0.0562733	1	endothelial_25
PLXDC2	0.19136	0.49721	-0.114489	1.22629	0.0571861	1	endothelial_25
N4BP2L2	0.119017	0.33398	-0.0959471	1.08515	0.0575996	1	endothelial_25
RAD51B	-0.26903	0.00156736	-0.539627	-1.94861	0.0579862	1	endothelial_25
PAM	0.426691	0.844183	0.0091984	2.00315	0.0585298	1	endothelial_25
PPM1B	0.164074	0.323559	0.0045896	2.01637	0.0587438	1	endothelial_25
TRAPPC9	-0.195276	-0.0331127	-0.357438	-2.36018	0.0587743	1	endothelial_25
APC	-0.310591	-0.0443068	-0.576876	-2.28608	0.0596335	1	endothelial_25
ZFAND3	0.114451	0.416858	-0.187956	0.741781	0.0598829	1	endothelial_25
UPF2	-0.120327	-0.00985105	-0.230804	-2.13473	0.0601594	1	endothelial_25
TTC3	0.274289	0.562672	-0.0140933	1.86418	0.0606844	1	endothelial_25
SVIL	-0.225075	-0.0344864	-0.415664	-2.31461	0.0608053	1	endothelial_25
CSNK1D	-0.0474406	0.0314565	-0.126338	-1.17852	0.0608274	1	endothelial_25
MARCHF3	0.145507	0.429539	-0.138526	1.00407	0.060892	1	endothelial_25
IFITM3	0.340338	0.636314	0.0443619	2.25373	0.0613267	1	endothelial_25
DIS3L2	-0.145439	0.0234348	-0.314312	-1.68798	0.0613483	1	endothelial_25
RPS6KA2	-0.337129	-0.065285	-0.608974	-2.43066	0.0623019	1	endothelial_25
CBFA2T2	0.180626	0.345313	0.0159387	2.14965	0.0624017	1	endothelial_25
CDC37	0.209888	0.437298	-0.0175213	1.80895	0.0625354	1	endothelial_25
RGCC	0.251404	0.691132	-0.188324	1.12056	0.0628701	1	endothelial_25
SPIN1	-0.162284	-0.0231477	-0.30142	-2.28604	0.0629137	1	endothelial_25
CP	-0.286187	0.218136	-0.79051	-1.11222	0.0629396	1	endothelial_25
PRDM2	-0.179909	-0.0349269	-0.324892	-2.43213	0.0639334	1	endothelial_25
WWP1	0.0970812	0.27789	-0.0837273	1.05236	0.0641374	1	endothelial_25
RNF213	-0.155001	0.0156945	-0.325696	-1.77976	0.0643589	1	endothelial_25
BABAM2	-0.314238	-0.0662658	-0.562211	-2.48373	0.0645387	1	endothelial_25
RPLP2	0.149378	0.337406	-0.0386487	1.5571	0.0646298	1	endothelial_25
ELOVL7	-0.326422	-0.0635601	-0.589283	-2.43389	0.0659664	1	endothelial_25
ZFYVE16	0.187601	0.357715	0.0174883	2.16146	0.0659968	1	endothelial_25
SHPRH	0.104233	0.242748	-0.0342815	1.47489	0.0660405	1	endothelial_25
SLC1A1	-0.0683311	0.242653	-0.379315	-0.430654	0.0661015	1	endothelial_25
TUT4	0.0119038	0.187714	-0.163906	0.132705	0.0668465	1	endothelial_25
SPOCK2	-0.246951	-0.00868053	-0.485221	-2.03137	0.0669031	1	endothelial_25
SH3KBP1	0.163822	0.341742	-0.0140967	1.80467	0.0669396	1	endothelial_25
ZFAND5	-0.123937	0.00166204	-0.249535	-1.93403	0.0674168	1	endothelial_25
PIAS1	0.227214	0.417535	0.0368936	2.3399	0.0678244	1	endothelial_25
DEK	0.13184	0.278416	-0.0147354	1.76293	0.068128	1	endothelial_25
LONP2	-0.174006	-0.0243893	-0.323622	-2.27946	0.0682197	1	endothelial_25
ACSL3	-0.139243	0.0146947	-0.293181	-1.77287	0.0686879	1	endothelial_25
PXN	0.208209	0.465228	-0.04881	1.58775	0.0687202	1	endothelial_25
ZC3H7A	0.14637	0.290736	0.00200474	1.98718	0.0691822	1	endothelial_25
SP100	-0.25681	0.0100551	-0.523675	-1.88612	0.0693052	1	endothelial_25
SLC38A2	0.215434	0.593947	-0.163079	1.11553	0.0693248	1	endothelial_25
CYTH1	-0.141727	0.0806	-0.364054	-1.24942	0.0699293	1	endothelial_25
OPA1	-0.0870632	0.0104992	-0.184626	-1.74904	0.0699461	1	endothelial_25
SMCHD1	0.162041	0.529658	-0.205577	0.863925	0.0699573	1	endothelial_25
SWAP70	0.0938198	0.238864	-0.0512244	1.26778	0.0702759	1	endothelial_25
IVNS1ABP	0.117849	0.275148	-0.0394503	1.46841	0.0705625	1	endothelial_25
ABCD3	-0.238839	0.000268694	-0.477948	-1.95776	0.0706789	1	endothelial_25
KDM6A	-0.0530539	0.108367	-0.214474	-0.64418	0.0713126	1	endothelial_25
MYO1E	-0.120843	0.134109	-0.375795	-0.92899	0.0716768	1	endothelial_25
MAP4K3	-0.168873	0.0642168	-0.401963	-1.41999	0.0730015	1	endothelial_25
GSPT1	0.108657	0.243135	-0.0258211	1.58363	0.0732974	1	endothelial_25
REEP3	0.489041	1.00877	-0.0306868	1.84424	0.0736132	1	endothelial_25
PRKAA1	0.132319	0.289653	-0.0250163	1.64833	0.0739261	1	endothelial_25
PHF10	0.275395	0.550009	0.000781159	1.96554	0.0741207	1	endothelial_25
MYO6	-0.220256	-0.0248925	-0.41562	-2.20969	0.0751172	1	endothelial_25
TMEM50B	0.141814	0.379679	-0.0960514	1.16852	0.0753605	1	endothelial_25
NDUFS4	-0.1362	-0.00545237	-0.266948	-2.0417	0.0755204	1	endothelial_25
RASAL2	-0.0294818	0.424135	-0.483098	-0.127384	0.0760621	1	endothelial_25
UBR5	0.224241	0.462086	-0.0136028	1.84787	0.0764263	1	endothelial_25
MAML2	0.000601399	0.217186	-0.215983	0.00544231	0.0764718	1	endothelial_25
LPAR6	0.169622	0.393151	-0.0539071	1.48729	0.0765304	1	endothelial_25
TRIP12	0.0169596	0.222488	-0.188569	0.161731	0.0766052	1	endothelial_25
LRRC8B	-0.087045	0.0317705	-0.205861	-1.43588	0.0768516	1	endothelial_25
AGTPBP1	0.200445	0.402028	-0.00113883	1.94889	0.0770233	1	endothelial_25
PDE4D	-0.66557	0.276249	-1.60739	-1.38508	0.0772984	1	endothelial_25
AFF3	-0.539518	0.02808	-1.10712	-1.863	0.0781771	1	endothelial_25
MEF2C	0.219435	0.492724	-0.0538535	1.57374	0.0785252	1	endothelial_25
ZNF532	-0.175494	-0.0191599	-0.331828	-2.20017	0.0792744	1	endothelial_25
PKP4	-0.19849	0.0069132	-0.403892	-1.894	0.0792989	1	endothelial_25
TNRC6A	-0.276114	-0.0389977	-0.513229	-2.28231	0.0793124	1	endothelial_25
RSBN1L	0.100295	0.218842	-0.0182528	1.65819	0.0795158	1	endothelial_25
CGGBP1	0.134606	0.291687	-0.0224747	1.67954	0.0796464	1	endothelial_25
MT1M	0.194474	0.710049	-0.321101	0.739296	0.0804356	1	endothelial_25
CEP290	0.0478689	0.220765	-0.125027	0.542648	0.0804987	1	endothelial_25
DYNC1I2	0.224596	0.411732	0.0374605	2.35231	0.0815215	1	endothelial_25
GOLGA4	-0.157508	0.100083	-0.415098	-1.19845	0.0823394	1	endothelial_25
RAPGEF5	0.514549	1.02432	0.00477568	1.97833	0.0825302	1	endothelial_25
A2M	-0.351051	0.0380111	-0.740112	-1.76848	0.0830398	1	endothelial_25
USP14	-0.0933784	0.0109896	-0.197746	-1.75359	0.0831839	1	endothelial_25
ESYT2	0.178091	0.437303	-0.0811219	1.34658	0.0834097	1	endothelial_25
HIPK3	-0.268158	-0.00063278	-0.535683	-1.9646	0.0836622	1	endothelial_25
FZD6	-0.0629153	0.0017608	-0.127591	-1.9066	0.0838448	1	endothelial_25
RPS3A	0.0781512	0.189339	-0.0330368	1.37761	0.0839377	1	endothelial_25
GJA1	-0.0202232	0.0340569	-0.0745032	-0.730226	0.084191	1	endothelial_25
GNB4	-0.157089	0.0391992	-0.353378	-1.56856	0.0849754	1	endothelial_25
NOD1	-0.158556	0.059019	-0.376131	-1.42831	0.0860646	1	endothelial_25
ITPR3	-0.0476676	0.0529626	-0.148298	-0.928417	0.0861592	1	endothelial_25
CAB39	-0.082777	0.0252565	-0.19081	-1.50176	0.0861814	1	endothelial_25
FAM13A	0.441426	0.968876	-0.0860232	1.64031	0.0871909	1	endothelial_25
ST6GALNAC3	0.589444	1.27677	-0.0978842	1.68084	0.0872546	1	endothelial_25
GNAQ	0.178281	0.3615	-0.00493843	1.90714	0.0872681	1	endothelial_25
ZCCHC2	-0.13761	0.000637211	-0.275857	-1.95093	0.0873764	1	endothelial_25
NUMB	-0.217829	0.00201491	-0.437672	-1.942	0.0878153	1	endothelial_25
HECTD2	-0.0252114	0.133711	-0.184134	-0.310929	0.0883146	1	endothelial_25
DNM1L	-0.154669	0.019989	-0.329328	-1.73565	0.0886056	1	endothelial_25
SHE	-0.160395	-0.0265957	-0.294195	-2.34955	0.0886263	1	endothelial_25
CREBBP	-0.1209	0.0683728	-0.310172	-1.25195	0.0894621	1	endothelial_25
ZNF37A	-0.024878	0.143373	-0.193129	-0.289805	0.0894793	1	endothelial_25
ATP5F1E	0.0896698	0.278228	-0.0988882	0.932072	0.0897592	1	endothelial_25
RALGAPA2	0.424071	0.818759	0.0293838	2.10588	0.0897978	1	endothelial_25
SLAIN2	-0.0785722	0.00183854	-0.158983	-1.91515	0.0898752	1	endothelial_25
UBXN4	0.1631	0.374759	-0.0485595	1.5103	0.0903467	1	endothelial_25
FBXL17	-0.223382	-0.0179107	-0.428852	-2.13081	0.0904847	1	endothelial_25
HTT	-0.125138	0.0434016	-0.293678	-1.45524	0.0905255	1	endothelial_25
MID1	0.227785	0.445187	0.0103818	2.05356	0.09178	1	endothelial_25
SLC3A2	0.0955776	0.218229	-0.0270738	1.52733	0.0918322	1	endothelial_25
PTPRJ	0.270148	0.603638	-0.0633427	1.58769	0.0918841	1	endothelial_25
DPP8	-0.0831701	-0.00234205	-0.163998	-2.01676	0.0919184	1	endothelial_25
CRIP2	0.183017	0.373885	-0.00785086	1.87935	0.0919608	1	endothelial_25
FYN	0.152632	0.344666	-0.0394018	1.55782	0.0920902	1	endothelial_25
STARD4	0.191433	0.524245	-0.14138	1.12737	0.0933314	1	endothelial_25
H3-3B	0.130006	0.380335	-0.120323	1.01789	0.0933503	1	endothelial_25
ARF1	-0.131834	-0.0186028	-0.245065	-2.28197	0.0941879	1	endothelial_25
AOPEP	-0.0764752	0.0679548	-0.220905	-1.03779	0.0942344	1	endothelial_25
VOPP1	-0.150442	-0.0110864	-0.289798	-2.11589	0.0942947	1	endothelial_25
ZNF248	-0.143209	-0.00895303	-0.277465	-2.09067	0.0954385	1	endothelial_25
AFF1	-0.214049	0.0444037	-0.472502	-1.62323	0.0955529	1	endothelial_25
SYPL1	0.138946	0.280152	-0.00226078	1.92858	0.0962696	1	endothelial_25
CLDN5	0.38226	0.735141	0.0293784	2.12314	0.0971286	1	endothelial_25
WDFY2	0.151947	0.33742	-0.0335253	1.60569	0.0972691	1	endothelial_25
FOXN3	-0.219832	-0.00748931	-0.432174	-2.02909	0.097278	1	endothelial_25
CPEB4	-0.112786	-0.00770057	-0.217871	-2.10359	0.0977631	1	endothelial_25
C11orf49	0.0968399	0.340031	-0.146351	0.780468	0.0979756	1	endothelial_25
NFX1	-0.0806192	-0.00224366	-0.158995	-2.01607	0.0984763	1	endothelial_25
GBF1	-0.156684	-0.0109581	-0.302409	-2.10735	0.0987235	1	endothelial_25
PARN	-0.121217	0.00148231	-0.243916	-1.93629	0.0995547	1	endothelial_25
RNF13	0.166965	0.40286	-0.0689301	1.38725	0.100064	1	endothelial_25
WAC	-0.104364	0.151387	-0.360116	-0.799801	0.100116	1	endothelial_25
CEP192	-0.146612	-0.00291194	-0.290312	-1.99968	0.100524	1	endothelial_25
TTC21B	0.105272	0.245823	-0.035279	1.468	0.100732	1	endothelial_25
RPS20	-0.00800327	0.222849	-0.238856	-0.0679488	0.100952	1	endothelial_25
STK10	-0.121694	-0.00502424	-0.238364	-2.04437	0.101086	1	endothelial_25
KLHL2	-0.113738	0.0579555	-0.285431	-1.29837	0.101267	1	endothelial_25
COG6	-0.196849	-0.0165924	-0.377106	-2.14038	0.101281	1	endothelial_25
MON2	-0.170184	-0.0302909	-0.310078	-2.38435	0.10265	1	endothelial_25
HDAC7	-0.0826104	-0.0028072	-0.162414	-2.02891	0.102859	1	endothelial_25
FBXO42	-0.117761	-0.00472624	-0.230795	-2.04191	0.103175	1	endothelial_25
ARNT2	-0.265417	0.0294439	-0.560278	-1.76425	0.104062	1	endothelial_25
SLC7A11	-0.260039	-0.0298584	-0.49022	-2.21421	0.104249	1	endothelial_25
MGST2	0.263245	0.524922	0.00156776	1.97171	0.105232	1	endothelial_25
MIPOL1	0.221885	0.450693	-0.00692316	1.90066	0.105699	1	endothelial_25
ABI2	0.100915	0.309664	-0.107834	0.947499	0.106064	1	endothelial_25
S100A10	0.202749	0.457629	-0.0521315	1.55909	0.106161	1	endothelial_25
POMP	-0.121396	0.0196387	-0.262431	-1.68704	0.106293	1	endothelial_25
BIRC6	0.0051204	0.172915	-0.162674	0.05981	0.106305	1	endothelial_25
CDH2	0.213828	0.595094	-0.167437	1.09922	0.106369	1	endothelial_25
AGO2	-0.0905338	0.0482338	-0.229302	-1.27871	0.106848	1	endothelial_25
CST3	0.0744641	0.216364	-0.0674354	1.02852	0.107002	1	endothelial_25
RPL10	0.202074	0.397875	0.0062726	2.02275	0.107994	1	endothelial_25
ELMO1	0.0638328	0.236533	-0.108867	0.724435	0.108979	1	endothelial_25
CRK	-0.0786345	0.00256628	-0.159835	-1.89802	0.110072	1	endothelial_25
SLC25A29	-0.159171	0.0369766	-0.355319	-1.59048	0.111024	1	endothelial_25
ABCB1	-0.318152	0.0927364	-0.72904	-1.51761	0.111084	1	endothelial_25
ITSN2	0.0617235	0.413926	-0.290479	0.343484	0.111088	1	endothelial_25
NAV1	-0.0693764	0.0625285	-0.201281	-1.03086	0.111299	1	endothelial_25
PSMF1	0.232897	0.456131	0.00966242	2.0448	0.111332	1	endothelial_25
AIG1	-0.239199	-0.0154694	-0.462928	-2.09548	0.111414	1	endothelial_25
FAM222B	-0.0701307	0.00670222	-0.146964	-1.78899	0.111682	1	endothelial_25
SPATS2	-0.0994012	0.0329761	-0.231779	-1.47172	0.111838	1	endothelial_25
SS18	-0.0931945	0.00267511	-0.189064	-1.90527	0.111975	1	endothelial_25
UTRN	-0.44698	0.143513	-1.03747	-1.48362	0.112828	1	endothelial_25
TOX	0.071177	0.451794	-0.30944	0.366522	0.113365	1	endothelial_25
POGZ	-0.140154	-0.0102935	-0.270014	-2.11532	0.113504	1	endothelial_25
ST3GAL1	-0.196377	-0.00637995	-0.386375	-2.02578	0.11356	1	endothelial_25
ZNF277	-0.0933291	0.0473949	-0.234053	-1.29986	0.113963	1	endothelial_25
SLC5A3	0.111985	0.286658	-0.0626882	1.25656	0.114807	1	endothelial_25
PPP2CA	-0.0854388	0.00870067	-0.179578	-1.77882	0.114894	1	endothelial_25
MYO5C	0.0259569	0.205861	-0.153947	0.282787	0.115218	1	endothelial_25
EFR3A	0.123041	0.304963	-0.0588817	1.32559	0.115371	1	endothelial_25
STARD13	0.0105364	0.236659	-0.215586	0.091327	0.115463	1	endothelial_25
PAPOLA	0.200476	0.418441	-0.0174901	1.80269	0.115674	1	endothelial_25
SESTD1	0.386408	0.779275	-0.00645981	1.92774	0.116168	1	endothelial_25
SMARCA2	0.225641	0.456654	-0.00537061	1.9144	0.116215	1	endothelial_25
STXBP1	-0.0857202	0.0599295	-0.23137	-1.15351	0.117201	1	endothelial_25
ZCCHC7	0.110495	0.315835	-0.0948458	1.05467	0.117481	1	endothelial_25
MYO9A	0.160523	0.32061	0.000435095	1.96529	0.117488	1	endothelial_25
PRKRIP1	-0.110031	0.00200314	-0.222066	-1.92492	0.11752	1	endothelial_25
SCFD2	-0.107828	-0.00112232	-0.214533	-1.98058	0.11762	1	endothelial_25
CHD2	-0.149826	0.078651	-0.378304	-1.28527	0.117817	1	endothelial_25
EIF1	0.174643	0.437808	-0.0885221	1.30068	0.117837	1	endothelial_25
ERCC6L2	-0.0384675	0.10176	-0.178695	-0.537662	0.117968	1	endothelial_25
RPLP1	0.193737	0.377236	0.0102386	2.06932	0.118063	1	endothelial_25
NUP214	0.0381056	0.232484	-0.156273	0.384228	0.118087	1	endothelial_25
TANC2	0.288088	0.641909	-0.0657328	1.59584	0.118633	1	endothelial_25
TMEM245	-0.1154	0.00331966	-0.23412	-1.90516	0.119094	1	endothelial_25
STX8	-0.0175357	0.229147	-0.264218	-0.139326	0.121178	1	endothelial_25
ZBTB44	0.170891	0.385882	-0.0441005	1.55792	0.121338	1	endothelial_25
CLEC16A	-0.123901	0.0169892	-0.26479	-1.72362	0.121518	1	endothelial_25
CD46	0.121694	0.524539	-0.281152	0.592077	0.121767	1	endothelial_25
WLS	-0.073998	0.00212524	-0.150121	-1.90525	0.122063	1	endothelial_25
MPRIP	-0.158979	-0.0112025	-0.306755	-2.10854	0.122752	1	endothelial_25
HNRNPDL	0.21349	0.429375	-0.00239512	1.93822	0.123149	1	endothelial_25
LUZP1	0.0281292	0.254035	-0.197776	0.24405	0.123336	1	endothelial_25
RIN2	-0.158609	0.0822445	-0.399462	-1.29069	0.123915	1	endothelial_25
ADAR	-0.0835816	0.0166609	-0.183824	-1.63421	0.123928	1	endothelial_25
DCLK2	-0.161184	-0.00849681	-0.313871	-2.06903	0.124256	1	endothelial_25
ZMYND8	-0.229909	-0.0160094	-0.443809	-2.10666	0.124666	1	endothelial_25
EOGT	-0.0703528	0.067766	-0.208472	-0.998336	0.124697	1	endothelial_25
BRWD3	0.138544	0.305455	-0.0283667	1.62687	0.125236	1	endothelial_25
ARHGAP21	0.112565	0.316581	-0.0914507	1.0814	0.125788	1	endothelial_25
CCDC93	0.101836	0.310676	-0.107005	0.955725	0.126369	1	endothelial_25
ANKIB1	0.114749	0.237397	-0.00789933	1.83373	0.12649	1	endothelial_25
TGFBR3	0.173179	0.368045	-0.0216869	1.74184	0.126705	1	endothelial_25
FAM120B	-0.111696	0.06953	-0.292922	-1.208	0.126773	1	endothelial_25
ILRUN	-0.0766264	0.0338895	-0.187142	-1.35894	0.127018	1	endothelial_25
KPNA5	-0.00678182	0.0794206	-0.0929843	-0.154197	0.127702	1	endothelial_25
SUGP2	-0.197129	0.0098384	-0.404097	-1.8668	0.12814	1	endothelial_25
AAK1	-0.14686	-9.02208e-05	-0.293629	-1.96117	0.128437	1	endothelial_25
RHOBTB1	-0.301257	0.0504824	-0.652997	-1.67867	0.128707	1	endothelial_25
HNRNPA2B1	0.2005	0.450124	-0.0491234	1.57426	0.128943	1	endothelial_25
LRRC8C	-0.156855	0.00590425	-0.319614	-1.88886	0.129043	1	endothelial_25
EP400	-0.0885202	0.0244311	-0.201472	-1.53603	0.129169	1	endothelial_25
TRIP11	0.132255	0.27946	-0.0149508	1.7609	0.130175	1	endothelial_25
RPS11	0.15196	0.345912	-0.0419908	1.53563	0.130179	1	endothelial_25
ASAP2	-0.11481	-0.00135006	-0.22827	-1.98329	0.130322	1	endothelial_25
LPIN2	0.131029	0.292416	-0.0303582	1.59128	0.131089	1	endothelial_25
SOS2	-0.181186	-0.0152142	-0.347159	-2.13963	0.132155	1	endothelial_25
CDYL	0.10352	0.278408	-0.0713689	1.16014	0.1322	1	endothelial_25
STAT1	-0.239202	-0.00017142	-0.478233	-1.96137	0.132806	1	endothelial_25
WASF2	0.0764403	0.39072	-0.237839	0.47671	0.13297	1	endothelial_25
SPATA13	-0.122636	0.0287663	-0.274039	-1.58757	0.133809	1	endothelial_25
DAB2IP	-0.183741	-0.0142173	-0.353265	-2.12434	0.133835	1	endothelial_25
SERF2	0.120881	0.280545	-0.0387833	1.48388	0.134282	1	endothelial_25
HIP1	-0.118853	0.0230136	-0.260719	-1.64202	0.134492	1	endothelial_25
DNM2	-0.214253	0.0460004	-0.474506	-1.61354	0.134636	1	endothelial_25
JUND	0.0951144	0.281371	-0.0911421	1.00088	0.134776	1	endothelial_25
RPS27A	0.215703	0.461581	-0.0301758	1.71942	0.134915	1	endothelial_25
TARS3	0.10895	0.249088	-0.0311872	1.52378	0.134962	1	endothelial_25
CDC42SE2	-0.154535	-0.00306375	-0.306007	-1.99961	0.135289	1	endothelial_25
KAT2B	0.237217	0.493117	-0.0186835	1.81687	0.135398	1	endothelial_25
TOP1	-0.000569141	0.183234	-0.184373	-0.00606897	0.135418	1	endothelial_25
KIF1B	-0.165069	0.0977225	-0.427861	-1.23113	0.13574	1	endothelial_25
WDR11	0.00360501	0.158111	-0.150901	0.045731	0.136149	1	endothelial_25
TMEM59	-0.0633279	-0.000851704	-0.125804	-1.98668	0.136362	1	endothelial_25
SLC19A3	-0.283726	-0.00442674	-0.563026	-1.99103	0.13656	1	endothelial_25
PNISR	0.184301	0.369993	-0.00139082	1.94528	0.137012	1	endothelial_25
IPO11	0.0875202	0.252194	-0.0771541	1.04167	0.138999	1	endothelial_25
CREBRF	0.136107	0.277802	-0.00558771	1.88267	0.139927	1	endothelial_25
EFNB2	-0.129396	-0.00628545	-0.252507	-2.06003	0.140198	1	endothelial_25
REV1	0.119611	0.26458	-0.0253581	1.61713	0.140438	1	endothelial_25
FARS2	-0.15801	0.00128123	-0.3173	-1.9442	0.140804	1	endothelial_25
PRRG1	0.00200099	0.262153	-0.258151	0.0150753	0.141091	1	endothelial_25
SPRED1	-0.143015	-0.00295729	-0.283073	-2.00135	0.141491	1	endothelial_25
CARD8	-0.199627	-0.0180239	-0.38123	-2.15449	0.141792	1	endothelial_25
TMEM87B	-0.0442904	0.117717	-0.206298	-0.535825	0.141832	1	endothelial_25
SEPTIN11	-0.210228	-0.0172676	-0.403189	-2.13536	0.142065	1	endothelial_25
SENP6	-0.163795	0.0120217	-0.339612	-1.82595	0.142553	1	endothelial_25
SEL1L	0.0855942	0.268356	-0.0971678	0.917923	0.142572	1	endothelial_25
MAP4K4	-0.189713	0.0508221	-0.430247	-1.54585	0.14315	1	endothelial_25
PELI2	0.0729969	0.288116	-0.142122	0.66508	0.143353	1	endothelial_25
CALD1	-0.294525	0.0694897	-0.658539	-1.58581	0.143398	1	endothelial_25
RBM6	-0.0990197	0.0589741	-0.257014	-1.22837	0.145063	1	endothelial_25
MTPN	0.0616323	0.191671	-0.0684062	0.928933	0.145623	1	endothelial_25
VPS13A	0.162158	0.435309	-0.110994	1.16354	0.145942	1	endothelial_25
USP40	-0.130018	0.00410784	-0.264144	-1.89994	0.146215	1	endothelial_25
FAXDC2	-0.152401	0.0705232	-0.375326	-1.33992	0.146609	1	endothelial_25
AFDN	0.238245	0.58189	-0.105401	1.35882	0.146889	1	endothelial_25
CNKSR3	-0.0600374	0.0229853	-0.14306	-1.41734	0.146903	1	endothelial_25
SCAMP1	-0.166743	0.0116529	-0.345138	-1.83194	0.146954	1	endothelial_25
ZNF609	-0.127422	0.0121206	-0.266964	-1.78972	0.146979	1	endothelial_25
RAB2A	0.134903	0.289335	-0.019529	1.71211	0.148132	1	endothelial_25
CASP4	0.0243407	0.159387	-0.110706	0.353263	0.148533	1	endothelial_25
AUH	-0.120552	0.0478184	-0.288922	-1.40332	0.148743	1	endothelial_25
MT1X	0.141114	0.589981	-0.307754	0.616167	0.148956	1	endothelial_25
RPL7A	0.0953905	0.307703	-0.116922	0.880597	0.149725	1	endothelial_25
GPD2	0.0449918	0.211173	-0.121189	0.53064	0.149784	1	endothelial_25
SUSD6	-0.0622689	0.0743644	-0.198902	-0.893229	0.149793	1	endothelial_25
ZDHHC14	0.147195	0.309212	-0.0148209	1.78067	0.14987	1	endothelial_25
RPL9	0.0860908	0.22538	-0.053198	1.2114	0.149904	1	endothelial_25
PARP9	-0.121921	0.036289	-0.28013	-1.5104	0.150167	1	endothelial_25
KLC1	-0.205848	0.00745086	-0.419148	-1.8915	0.15069	1	endothelial_25
APOLD1	0.228235	0.590375	-0.133906	1.23524	0.151042	1	endothelial_25
MTR	-0.181378	-0.0283981	-0.334359	-2.3238	0.15169	1	endothelial_25
AFAP1L2	-0.197396	-0.00359825	-0.391193	-1.99635	0.151751	1	endothelial_25
GSN	0.0251408	0.151584	-0.101303	0.3897	0.152434	1	endothelial_25
DISC1	0.0901311	0.436397	-0.256135	0.510168	0.152924	1	endothelial_25
MYH9	-0.106146	0.175162	-0.387454	-0.739556	0.153363	1	endothelial_25
ZBTB46	-0.162817	-0.00709733	-0.318538	-2.04929	0.154499	1	endothelial_25
IFI16	0.111077	0.310275	-0.0881215	1.09291	0.155301	1	endothelial_25
MGAT5	0.0953262	0.388113	-0.197461	0.638129	0.15532	1	endothelial_25
C9orf72	-0.0155773	0.0472214	-0.078376	-0.486173	0.15544	1	endothelial_25
CEMIP2	-0.220219	0.0275515	-0.46799	-1.74202	0.155808	1	endothelial_25
MALT1	0.0498265	0.256146	-0.156493	0.473335	0.156113	1	endothelial_25
DENND5A	-0.123766	0.0332041	-0.280737	-1.54537	0.156278	1	endothelial_25
RPL37	-0.0065063	0.182741	-0.195754	-0.0673833	0.156315	1	endothelial_25
HEATR5B	-0.104599	0.0173517	-0.226549	-1.68109	0.156344	1	endothelial_25
NCOR2	-0.160041	-0.00362246	-0.316459	-2.00535	0.156581	1	endothelial_25
TLE4	0.105082	0.275398	-0.0652333	1.20927	0.156588	1	endothelial_25
ASH1L	-0.146785	0.0447937	-0.338364	-1.5017	0.156922	1	endothelial_25
AUTS2	-0.167077	0.0822801	-0.416434	-1.31324	0.157439	1	endothelial_25
PCMTD1	-0.148328	0.00309594	-0.299751	-1.91989	0.157746	1	endothelial_25
ARHGAP31	-0.176982	0.0472958	-0.40126	-1.54665	0.158084	1	endothelial_25
MAGI3	0.233013	0.486326	-0.0203008	1.80289	0.158159	1	endothelial_25
KLHL24	0.0381193	0.224892	-0.148653	0.400019	0.158213	1	endothelial_25
RAD21	0.021245	0.170794	-0.128304	0.278434	0.159162	1	endothelial_25
TMEM65	0.118093	0.265784	-0.0295981	1.56718	0.159244	1	endothelial_25
PIP5K1A	-0.120194	0.0184833	-0.258871	-1.69873	0.159836	1	endothelial_25
PPP3CA	0.488332	1.02306	-0.0463928	1.78992	0.159847	1	endothelial_25
RPL5	0.0308557	0.207262	-0.14555	0.342823	0.160034	1	endothelial_25
CDKAL1	-0.00126633	0.118607	-0.121139	-0.0207049	0.160186	1	endothelial_25
KMT2A	-0.109433	0.0436653	-0.262531	-1.40096	0.160856	1	endothelial_25
YBX3	0.279941	0.961096	-0.401215	0.805505	0.161111	1	endothelial_25
USP22	0.125567	0.297972	-0.046838	1.42749	0.161377	1	endothelial_25
DENND5B	-0.0533205	0.186635	-0.293276	-0.435523	0.161657	1	endothelial_25
LAP3	-0.0396694	0.0231343	-0.102473	-1.23799	0.161873	1	endothelial_25
LRRFIP2	-0.108893	0.0101311	-0.227917	-1.79314	0.161902	1	endothelial_25
PREX1	-0.12585	0.00872587	-0.260426	-1.83288	0.162523	1	endothelial_25
ACACB	0.0265418	0.129976	-0.0768922	0.50294	0.162787	1	endothelial_25
ACTN1	0.0952231	0.328363	-0.137916	0.800524	0.162907	1	endothelial_25
UBAP1	-0.081405	0.0110563	-0.173866	-1.7256	0.163145	1	endothelial_25
LRRC8D	0.128997	0.281544	-0.0235503	1.65738	0.16317	1	endothelial_25
CNOT8	0.156888	0.347278	-0.033502	1.61508	0.163321	1	endothelial_25
MFAP3	0.318121	0.659022	-0.0227793	1.829	0.163399	1	endothelial_25
SGK3	-0.0444064	0.0469597	-0.135772	-0.952596	0.163746	1	endothelial_25
ASRGL1	0.132722	0.464194	-0.198751	0.784769	0.164342	1	endothelial_25
ARID4B	-0.149638	0.0426	-0.341876	-1.52564	0.164872	1	endothelial_25
PPFIA1	-0.11024	-0.00877792	-0.211703	-2.12953	0.165811	1	endothelial_25
ATP9A	-0.231178	0.02012	-0.482477	-1.80304	0.165833	1	endothelial_25
SH3D19	0.0259655	0.219228	-0.167297	0.263329	0.165874	1	endothelial_25
MCM9	0.100652	0.254606	-0.053301	1.28139	0.166899	1	endothelial_25
DYRK1A	-0.0623482	0.181534	-0.30623	-0.501063	0.167545	1	endothelial_25
SPAG9	-0.210987	0.00633188	-0.428306	-1.90286	0.167559	1	endothelial_25
RNGTT	-0.192137	0.00813096	-0.392405	-1.88039	0.167677	1	endothelial_25
PPARD	-0.143829	0.067105	-0.354762	-1.33643	0.168292	1	endothelial_25
WSB1	-0.165784	0.0275427	-0.359111	-1.68073	0.168604	1	endothelial_25
PLEKHA7	0.235304	0.497724	-0.027117	1.75743	0.169292	1	endothelial_25
ACSL5	-0.190404	0.0472563	-0.428064	-1.57024	0.169323	1	endothelial_25
SHB	-0.0542622	0.03857	-0.147094	-1.14564	0.169652	1	endothelial_25
LRRC1	0.10007	0.245748	-0.0456076	1.34635	0.169904	1	endothelial_25
ATG7	-0.0890367	0.0831978	-0.261271	-1.0132	0.170392	1	endothelial_25
CNOT2	0.183838	0.377958	-0.0102816	1.85615	0.17066	1	endothelial_25
FBXW7	-0.150395	0.00864431	-0.309434	-1.85343	0.171503	1	endothelial_25
SETD2	-0.0722492	0.122409	-0.266907	-0.727459	0.171951	1	endothelial_25
LIMS2	-0.2242	0.0111416	-0.459541	-1.86717	0.172928	1	endothelial_25
PLOD2	0.204036	0.670513	-0.26244	0.857287	0.173012	1	endothelial_25
FBXW4	-0.133615	0.0224471	-0.289676	-1.67805	0.173499	1	endothelial_25
LARP1	0.0619156	0.172192	-0.0483612	1.10043	0.173576	1	endothelial_25
SUN1	-0.196915	0.00266541	-0.396496	-1.93379	0.173805	1	endothelial_25
CCDC144A	0.0631934	0.203454	-0.0770673	0.883047	0.173972	1	endothelial_25
ZNF280D	-0.0985707	0.112275	-0.309416	-0.916287	0.174154	1	endothelial_25
CTTNBP2	0.23857	0.525739	-0.0485984	1.62827	0.174352	1	endothelial_25
PPP2R2A	0.14558	0.34045	-0.0492895	1.46422	0.174664	1	endothelial_25
MLLT10	0.0958049	0.34715	-0.15554	0.747078	0.175029	1	endothelial_25
RFTN1	-0.100331	0.132203	-0.332864	-0.845659	0.175058	1	endothelial_25
FLOT1	0.0959258	0.253127	-0.0612756	1.19599	0.17553	1	endothelial_25
FAM135A	-0.143885	0.00677572	-0.294546	-1.87182	0.175798	1	endothelial_25
PTPN11	-0.0798136	0.00721588	-0.166843	-1.79746	0.175896	1	endothelial_25
EEF1D	-0.0568456	0.00822161	-0.121913	-1.71231	0.176868	1	endothelial_25
MXI1	0.133033	0.344284	-0.0782181	1.23427	0.176869	1	endothelial_25
VPS53	-0.138652	0.0479428	-0.325246	-1.45638	0.176903	1	endothelial_25
RNF169	0.137475	0.32748	-0.0525304	1.4181	0.177433	1	endothelial_25
KALRN	0.185444	0.511904	-0.141016	1.11335	0.177892	1	endothelial_25
FMNL3	-0.166275	0.01972	-0.35227	-1.75216	0.178021	1	endothelial_25
OSTF1	-0.0354161	0.0371031	-0.107935	-0.957185	0.178169	1	endothelial_25
GALNT17	-0.107057	0.463738	-0.677851	-0.367605	0.178397	1	endothelial_25
TSHZ1	-0.0313055	0.112527	-0.175138	-0.426592	0.178609	1	endothelial_25
SCP2	-0.137945	-0.019394	-0.256496	-2.2806	0.17887	1	endothelial_25
COMMD10	-0.116953	0.0621718	-0.296077	-1.27969	0.178926	1	endothelial_25
ANKRD37	0.610892	1.35317	-0.131384	1.61305	0.178998	1	endothelial_25
CD81	0.130252	0.284918	-0.0244132	1.65059	0.17942	1	endothelial_25
HOMER2	-0.0426199	0.0400401	-0.12528	-1.01057	0.180913	1	endothelial_25
ATXN1	-0.0982663	0.0294737	-0.226006	-1.50774	0.180914	1	endothelial_25
MTUS2	0.0873847	1.05928	-0.884511	0.176223	0.181029	1	endothelial_25
ATP6V0E1	0.0381721	0.104662	-0.0283174	1.12523	0.181143	1	endothelial_25
SMAD3	-0.157404	0.0127998	-0.327607	-1.81257	0.18118	1	endothelial_25
RPL15	0.205408	0.446031	-0.0352153	1.67312	0.181328	1	endothelial_25
USP15	0.24961	0.515362	-0.0161412	1.84092	0.181388	1	endothelial_25
NLK	0.364301	0.771302	-0.042699	1.75434	0.181647	1	endothelial_25
WTAP	-0.122584	0.0186033	-0.263771	-1.70171	0.182364	1	endothelial_25
SERPINB9	-0.0361675	0.035558	-0.107893	-0.98831	0.182381	1	endothelial_25
VEZT	-0.196797	0.0197065	-0.4133	-1.78156	0.182728	1	endothelial_25
KANTR	0.137079	0.330465	-0.0563067	1.3893	0.183213	1	endothelial_25
HLA-B	-0.260799	0.0453202	-0.566919	-1.6698	0.183384	1	endothelial_25
SPIDR	0.213269	0.460672	-0.0341328	1.68956	0.184039	1	endothelial_25
KATNBL1	-0.137086	0.0340549	-0.308227	-1.56996	0.184846	1	endothelial_25
TXNIP	0.0599207	0.184498	-0.0646565	0.942728	0.185393	1	endothelial_25
EXOC2	-0.0630661	0.165426	-0.291558	-0.540971	0.185484	1	endothelial_25
HNRNPF	0.0787905	0.187669	-0.0300881	1.41834	0.186161	1	endothelial_25
RPL6	0.159626	0.34836	-0.0291083	1.65768	0.186342	1	endothelial_25
MAP3K7	-0.0810261	0.0072511	-0.169303	-1.79897	0.186964	1	endothelial_25
ICAM2	0.194944	0.449804	-0.0599163	1.49919	0.187049	1	endothelial_25
ZFHX3	-0.119222	0.0243896	-0.262833	-1.6271	0.18723	1	endothelial_25
KMT5B	-0.12973	0.016262	-0.275722	-1.74164	0.188003	1	endothelial_25
BMT2	0.162474	0.342422	-0.0174731	1.76965	0.188251	1	endothelial_25
LAMA2	-0.125505	0.0496089	-0.300619	-1.40472	0.188412	1	endothelial_25
BCAR3	0.00831972	0.182217	-0.165577	0.0937702	0.189017	1	endothelial_25
NCL	-0.103278	0.0437938	-0.250349	-1.37634	0.189375	1	endothelial_25
SLC39A11	0.0665394	0.253577	-0.120499	0.697264	0.189429	1	endothelial_25
PTPN14	0.169919	0.413488	-0.0736504	1.36731	0.189649	1	endothelial_25
ADGRF5	-0.306182	0.0363684	-0.648732	-1.75188	0.190367	1	endothelial_25
ACYP2	-0.0842151	0.0112482	-0.179678	-1.72903	0.191178	1	endothelial_25
MED13L	-0.190101	0.0463275	-0.42653	-1.57591	0.191316	1	endothelial_25
CDC14A	-0.221792	0.00192924	-0.445512	-1.94306	0.19177	1	endothelial_25
SRARP	0.0732873	0.274252	-0.127678	0.714753	0.191837	1	endothelial_25
NFKBIA	0.255712	0.594936	-0.0835121	1.47745	0.192112	1	endothelial_25
RASIP1	0.131043	0.309893	-0.0478059	1.43607	0.192421	1	endothelial_25
NUCKS1	-0.189416	0.00710707	-0.385938	-1.88908	0.19298	1	endothelial_25
PLSCR4	0.268474	0.630957	-0.0940095	1.45165	0.193121	1	endothelial_25
ID1	-0.282713	0.160924	-0.72635	-1.24901	0.193686	1	endothelial_25
RAB1A	-0.189198	0.0179352	-0.396331	-1.79025	0.193937	1	endothelial_25
ARHGEF3	-0.174563	0.0308137	-0.37994	-1.6659	0.194365	1	endothelial_25
TSHZ2	0.327311	0.736866	-0.0822441	1.56638	0.194373	1	endothelial_25
CDK6	-0.157137	0.0186451	-0.33292	-1.75207	0.19488	1	endothelial_25
CDK12	-0.0959413	0.00729189	-0.199174	-1.82152	0.194985	1	endothelial_25
HNRNPD	-0.131385	0.00538716	-0.268157	-1.88277	0.19506	1	endothelial_25
CCDC7	-0.242349	0.0341397	-0.518837	-1.71796	0.195522	1	endothelial_25
TGFBR2	-0.154803	0.012777	-0.322383	-1.81053	0.195825	1	endothelial_25
PWWP2A	-0.0447792	0.0457983	-0.135357	-0.968956	0.196178	1	endothelial_25
GPHN	0.13714	0.310988	-0.0367083	1.54612	0.196926	1	endothelial_25
FNIP1	0.093969	0.261069	-0.0731314	1.10219	0.197739	1	endothelial_25
CEP350	0.218738	0.462987	-0.0255107	1.75525	0.197773	1	endothelial_25
APP	-0.05644	0.116686	-0.229566	-0.63896	0.1978	1	endothelial_25
PHF21A	0.188368	0.391609	-0.0148727	1.81654	0.197898	1	endothelial_25
TNRC6C	0.17018	0.388855	-0.0484947	1.52531	0.19906	1	endothelial_25
ARHGAP18	-0.0891524	0.256422	-0.434726	-0.505638	0.199185	1	endothelial_25
ARHGEF12	0.139911	0.333783	-0.0539601	1.41445	0.199819	1	endothelial_25
PALD1	-0.113809	0.0385468	-0.266165	-1.46408	0.199873	1	endothelial_25
RASGRP3	0.0504993	0.325764	-0.224765	0.35957	0.200282	1	endothelial_25
RPL27A	-0.0309338	0.151526	-0.213394	-0.332287	0.200806	1	endothelial_25
ACVR1	-0.207754	0.0217004	-0.437207	-1.7746	0.201011	1	endothelial_25
YWHAG	-0.0759986	0.0540174	-0.206015	-1.14566	0.201834	1	endothelial_25
KCTD3	-0.103853	0.0462533	-0.25396	-1.35603	0.202482	1	endothelial_25
WDR44	0.0198401	0.181277	-0.141597	0.240873	0.202693	1	endothelial_25
TNFRSF10B	-0.16922	0.0683663	-0.406806	-1.39598	0.202985	1	endothelial_25
PEAK1	-0.0323761	0.202727	-0.267479	-0.269907	0.203628	1	endothelial_25
RPL17	0.151187	0.326719	-0.0243442	1.68814	0.204278	1	endothelial_25
ENG	-0.256725	0.0305903	-0.54404	-1.75129	0.205006	1	endothelial_25
COBLL1	-0.286258	0.0483961	-0.620912	-1.67652	0.205694	1	endothelial_25
CREB1	-0.048853	0.0754584	-0.173164	-0.770244	0.205757	1	endothelial_25
USP25	-0.139026	0.0159454	-0.293998	-1.7583	0.206279	1	endothelial_25
HSPA4	0.033525	0.0988583	-0.0318083	1.00573	0.206282	1	endothelial_25
MTOR	-0.0810734	0.00947656	-0.171623	-1.75484	0.206309	1	endothelial_25
SESN1	0.137643	0.311683	-0.0363973	1.55007	0.206403	1	endothelial_25
TTLL5	0.170248	0.369066	-0.0285709	1.67831	0.206539	1	endothelial_25
RPRD1A	0.127165	0.337396	-0.0830657	1.18555	0.207095	1	endothelial_25
ANXA3	0.287098	0.691149	-0.116953	1.39265	0.20711	1	endothelial_25
RPS7	0.112104	0.254566	-0.0303567	1.54232	0.207224	1	endothelial_25
UBE2D2	-0.078484	0.0189582	-0.175926	-1.57864	0.207266	1	endothelial_25
PTTG1IP	0.15406	0.321318	-0.0131968	1.80532	0.207278	1	endothelial_25
DCAF6	-0.114721	0.0411908	-0.270632	-1.44215	0.207386	1	endothelial_25
MAP3K8	-0.0215545	0.00486802	-0.047977	-1.59887	0.207688	1	endothelial_25
THADA	-0.0660036	0.162484	-0.294491	-0.566178	0.207725	1	endothelial_25
TGM2	0.283535	0.616236	-0.0491669	1.67032	0.208355	1	endothelial_25
SLC2A13	-0.0185426	0.163763	-0.200848	-0.199351	0.20898	1	endothelial_25
SYNJ1	-0.0827458	0.00803957	-0.173531	-1.7864	0.209031	1	endothelial_25
NACA	0.0158633	0.0613767	-0.02965	0.68313	0.209036	1	endothelial_25
CNST	0.199309	0.484509	-0.085891	1.3697	0.209341	1	endothelial_25
RAPGEF2	-0.226795	0.117755	-0.571346	-1.29012	0.20972	1	endothelial_25
TMTC2	0.239782	0.587992	-0.108428	1.34966	0.209839	1	endothelial_25
CYYR1	-0.0577659	0.321975	-0.437507	-0.298148	0.210151	1	endothelial_25
C18orf25	-0.0904665	0.0163329	-0.197266	-1.66023	0.210327	1	endothelial_25
GALNT18	0.0986924	0.533276	-0.335891	0.445101	0.210426	1	endothelial_25
UBE2E2	-0.0451289	0.187166	-0.277424	-0.380771	0.210433	1	endothelial_25
CHN2	-0.0659672	0.133202	-0.265136	-0.649163	0.210672	1	endothelial_25
USP9X	-0.0879751	0.12861	-0.30456	-0.796123	0.211996	1	endothelial_25
VPS50	0.00449454	0.0710826	-0.0620935	0.132293	0.212442	1	endothelial_25
RUNX1T1	-0.191415	0.0827968	-0.465628	-1.36816	0.212456	1	endothelial_25
APPL2	-0.0660503	0.0754056	-0.207506	-0.91517	0.212612	1	endothelial_25
AGPAT3	-0.0966584	0.0124349	-0.205752	-1.73656	0.212813	1	endothelial_25
DICER1	-0.116721	0.0226324	-0.256075	-1.64165	0.214257	1	endothelial_25
CWC27	0.0453499	0.225819	-0.135119	0.492518	0.215335	1	endothelial_25
ALG13	0.0806454	0.25373	-0.0924387	0.91321	0.215501	1	endothelial_25
KIF16B	-0.0659539	0.0791286	-0.211036	-0.890991	0.216278	1	endothelial_25
ARPC1B	0.082382	0.215949	-0.0511847	1.20888	0.216819	1	endothelial_25
GOLGB1	-0.112384	0.0142755	-0.239043	-1.73906	0.217353	1	endothelial_25
RAB11A	0.166914	0.370767	-0.0369385	1.60482	0.217741	1	endothelial_25
NDFIP1	-0.201342	0.0152428	-0.417927	-1.82203	0.217753	1	endothelial_25
PPP1R12A	0.154919	0.338507	-0.0286699	1.65389	0.217987	1	endothelial_25
INPP5D	0.250681	0.555098	-0.053737	1.61398	0.218274	1	endothelial_25
MAP3K5	-0.135273	0.128624	-0.399171	-1.00467	0.21846	1	endothelial_25
MAPKAP1	-0.0166871	0.167872	-0.201246	-0.177213	0.218528	1	endothelial_25
POLK	-0.135158	0.00647444	-0.27679	-1.87037	0.218528	1	endothelial_25
CNN3	-0.079283	0.0358373	-0.194403	-1.34982	0.218822	1	endothelial_25
IMMP2L	-0.112909	0.10394	-0.329758	-1.02052	0.218882	1	endothelial_25
HMBOX1	0.153382	0.319354	-0.0125909	1.81128	0.220033	1	endothelial_25
BHLHE40	0.3289	0.714474	-0.0566744	1.67187	0.220086	1	endothelial_25
RALGAPB	-0.121835	0.0705203	-0.314191	-1.24141	0.221568	1	endothelial_25
RPL41	0.174604	0.40699	-0.0577825	1.47262	0.221715	1	endothelial_25
PPP4R2	0.114458	0.259208	-0.0302916	1.5498	0.222037	1	endothelial_25
RASA1	0.0733543	0.271204	-0.124495	0.726672	0.222462	1	endothelial_25
XPO4	-0.0350186	0.0856042	-0.155642	-0.569007	0.223047	1	endothelial_25
ATP11B	-0.106116	0.101125	-0.313357	-1.00358	0.223423	1	endothelial_25
ASPH	0.132688	0.312599	-0.0472218	1.44552	0.223644	1	endothelial_25
MTHFD1L	0.0873539	0.372457	-0.197749	0.600522	0.223648	1	endothelial_25
HPCAL1	-0.0758886	0.0516287	-0.203406	-1.16642	0.223658	1	endothelial_25
FAT4	-0.00194564	0.302153	-0.306045	-0.01254	0.224366	1	endothelial_25
NRF1	0.0795475	0.231473	-0.0723777	1.02623	0.225056	1	endothelial_25
CNBP	0.0362516	0.104552	-0.0320487	1.04029	0.22515	1	endothelial_25
ANAPC16	0.0701517	0.219327	-0.0790236	0.9217	0.225724	1	endothelial_25
PRXL2A	-0.0861331	0.0736617	-0.245928	-1.05647	0.226324	1	endothelial_25
SEPTIN7	0.153762	0.334254	-0.0267299	1.6697	0.226595	1	endothelial_25
CHD8	-0.117985	0.0203882	-0.256358	-1.67118	0.226888	1	endothelial_25
SDK1	0.265971	0.739604	-0.207662	1.10063	0.227775	1	endothelial_25
NHLRC2	-0.126208	0.0437582	-0.296174	-1.45537	0.228659	1	endothelial_25
MBD2	-0.0241137	0.117095	-0.165323	-0.334695	0.229196	1	endothelial_25
ZC3H13	-0.000157905	0.157081	-0.157397	-0.00196827	0.229369	1	endothelial_25
RACK1	0.117071	0.293924	-0.0597812	1.29744	0.229614	1	endothelial_25
MTF2	-0.11935	0.0153867	-0.254086	-1.73614	0.230026	1	endothelial_25
AEBP2	-0.106314	0.129016	-0.341644	-0.885444	0.230108	1	endothelial_25
SUCO	-0.0396136	0.0329555	-0.112183	-1.06989	0.230422	1	endothelial_25
FAU	0.0649813	0.259985	-0.130022	0.653121	0.23062	1	endothelial_25
TRPC1	-0.149606	0.0137175	-0.31293	-1.79535	0.230812	1	endothelial_25
ATP10A	-0.354946	0.107472	-0.817364	-1.50444	0.23122	1	endothelial_25
INPP5F	-0.10517	0.119021	-0.329361	-0.919434	0.231397	1	endothelial_25
ZNF652	0.088707	0.223954	-0.0465396	1.28552	0.23152	1	endothelial_25
PTBP3	0.040702	0.286593	-0.205189	0.32443	0.231571	1	endothelial_25
LDB2	-0.402596	0.0862849	-0.891477	-1.61404	0.23213	1	endothelial_25
HNRNPC	-0.15466	0.138038	-0.447358	-1.03563	0.23258	1	endothelial_25
ZBTB38	0.179781	0.426383	-0.0668214	1.42888	0.233758	1	endothelial_25
SHC2	-0.112339	0.0340417	-0.258719	-1.50416	0.234106	1	endothelial_25
PLCB1	-0.235732	0.201362	-0.672827	-1.05704	0.234747	1	endothelial_25
SLC30A9	-0.0288913	0.0655709	-0.123354	-0.599456	0.234773	1	endothelial_25
TJP1	0.0373324	0.247935	-0.17327	0.347433	0.235202	1	endothelial_25
MECP2	-0.055927	0.0501935	-0.162047	-1.03293	0.235947	1	endothelial_25
STRN3	-0.00148478	0.191538	-0.194507	-0.0150765	0.236196	1	endothelial_25
SEC14L1	0.351435	0.814143	-0.111273	1.48863	0.236287	1	endothelial_25
PACSIN2	-0.121592	0.0319973	-0.27518	-1.55164	0.236491	1	endothelial_25
IL13RA1	-0.187506	0.0291666	-0.404179	-1.69613	0.236643	1	endothelial_25
FTO	0.210885	0.449248	-0.0274773	1.73403	0.236796	1	endothelial_25
FGD6	-0.242768	0.0403026	-0.525838	-1.68091	0.237015	1	endothelial_25
TSC22D1	-0.0686791	0.141922	-0.27928	-0.639163	0.23791	1	endothelial_25
CREM	0.366329	0.892517	-0.15986	1.36451	0.238228	1	endothelial_25
PON2	0.180314	0.443452	-0.0828234	1.34306	0.238477	1	endothelial_25
ADAM17	-0.0978901	0.0196759	-0.215456	-1.63194	0.238783	1	endothelial_25
FTH1	0.127633	0.330736	-0.0754693	1.23168	0.23889	1	endothelial_25
ITSN1	-0.124892	0.0363399	-0.286123	-1.51821	0.23955	1	endothelial_25
MYO9B	0.0995551	0.251986	-0.0528762	1.28008	0.240474	1	endothelial_25
RTN1	0.184573	0.643393	-0.274248	0.788449	0.241103	1	endothelial_25
EML1	-0.261284	0.0570861	-0.579655	-1.60853	0.241357	1	endothelial_25
SNED1	-0.206444	0.0500935	-0.462981	-1.57725	0.241383	1	endothelial_25
DTNB	-0.158322	0.0801718	-0.396816	-1.30111	0.241579	1	endothelial_25
STIM1	-0.0897168	0.0768807	-0.256314	-1.05549	0.241646	1	endothelial_25
IBTK	-0.121401	0.0242891	-0.267091	-1.6332	0.242328	1	endothelial_25
KDM3B	-0.0827801	0.0245	-0.19006	-1.51236	0.242819	1	endothelial_25
PPP2R5C	0.0376799	0.284233	-0.208873	0.299535	0.243572	1	endothelial_25
MAGI1	0.107357	0.480622	-0.265908	0.563717	0.243583	1	endothelial_25
LEF1	-0.115356	0.168998	-0.399709	-0.79511	0.243803	1	endothelial_25
BCAS3	-0.0452463	0.158273	-0.248766	-0.435737	0.24401	1	endothelial_25
RPL34	0.254814	0.558333	-0.0487058	1.64545	0.244409	1	endothelial_25
SPARC	-0.136237	0.0513178	-0.323792	-1.42369	0.244742	1	endothelial_25
PIKFYVE	-0.0681844	0.00791333	-0.144282	-1.75615	0.2457	1	endothelial_25
HP1BP3	0.243504	0.526691	-0.0396829	1.68531	0.246327	1	endothelial_25
LAMA5	0.0183442	0.197611	-0.160923	0.20056	0.246476	1	endothelial_25
TM9SF3	-0.0988871	0.0134706	-0.211245	-1.72498	0.246694	1	endothelial_25
ADIPOR2	0.429554	0.968719	-0.109611	1.56151	0.246857	1	endothelial_25
ZBTB20	0.150969	0.376659	-0.0747217	1.31106	0.247418	1	endothelial_25
CENPC	0.0708443	0.254229	-0.11254	0.757165	0.248087	1	endothelial_25
UGGT2	-0.0447749	0.149934	-0.239484	-0.45071	0.248836	1	endothelial_25
ZFP36L1	0.0463106	0.234789	-0.142168	0.481579	0.249021	1	endothelial_25
EEA1	0.121716	0.287143	-0.0437107	1.44208	0.249153	1	endothelial_25
HNRNPU	0.0693655	0.228466	-0.0897347	0.854518	0.249294	1	endothelial_25
MFSD14A	0.0671385	0.165317	-0.0310401	1.3403	0.249642	1	endothelial_25
GIMAP7	-0.104949	0.0683851	-0.278284	-1.18671	0.249692	1	endothelial_25
GNG11	0.14798	0.379343	-0.0833819	1.2536	0.249781	1	endothelial_25
ZNF385D	-0.629715	0.173419	-1.43285	-1.53675	0.249911	1	endothelial_25
DAP	-0.107258	0.0159981	-0.230514	-1.70557	0.251986	1	endothelial_25
ATF7IP	-0.0807534	0.077536	-0.239043	-0.999901	0.25271	1	endothelial_25
NKTR	0.236021	0.5671	-0.0950582	1.39723	0.253136	1	endothelial_25
GALNT15	-0.284019	0.0710003	-0.639038	-1.56799	0.253694	1	endothelial_25
RAB30	0.0982521	0.234718	-0.0382137	1.41113	0.253742	1	endothelial_25
VSIR	-0.10385	0.0337346	-0.241436	-1.4794	0.254229	1	endothelial_25
ECT2	0.146743	0.387652	-0.0941666	1.19385	0.254239	1	endothelial_25
BCL2L1	-0.0534389	0.102494	-0.209372	-0.67169	0.25467	1	endothelial_25
CMSS1	0.1091	0.302153	-0.083954	1.10763	0.255606	1	endothelial_25
TEK	-0.175796	0.0370397	-0.388631	-1.61887	0.256844	1	endothelial_25
SYNE1	-0.270248	0.123669	-0.664165	-1.34464	0.256847	1	endothelial_25
CAPZA2	0.0720114	0.27544	-0.131417	0.693806	0.257684	1	endothelial_25
GBE1	0.152139	0.342679	-0.0384017	1.56495	0.258786	1	endothelial_25
LIMCH1	0.172895	0.413252	-0.0674631	1.40985	0.259236	1	endothelial_25
TFRC	-0.191252	0.122058	-0.504563	-1.19641	0.260325	1	endothelial_25
PHC3	0.0293674	0.16754	-0.108805	0.416575	0.261591	1	endothelial_25
KDM4C	0.112853	0.261136	-0.0354301	1.49166	0.262412	1	endothelial_25
SRP14	0.0522657	0.143941	-0.03941	1.1174	0.262815	1	endothelial_25
CDK8	0.0364163	0.272171	-0.199338	0.30275	0.263536	1	endothelial_25
NIN	0.175036	0.393242	-0.0431707	1.5722	0.263808	1	endothelial_25
ZNF506	-0.0586519	0.0194216	-0.136725	-1.4724	0.263968	1	endothelial_25
CCDC92	-0.125272	0.0170243	-0.267568	-1.72547	0.264298	1	endothelial_25
PRPF40A	-0.0903385	0.0192635	-0.199941	-1.61548	0.264649	1	endothelial_25
NAMPT	-0.1857	0.0853596	-0.456759	-1.34275	0.265619	1	endothelial_25
DOP1A	-0.108723	0.0220978	-0.239543	-1.62889	0.265672	1	endothelial_25
PDS5B	0.136672	0.292292	-0.0189477	1.72133	0.265734	1	endothelial_25
DCUN1D4	-0.0327218	0.128309	-0.193753	-0.398269	0.266369	1	endothelial_25
TRRAP	0.114256	0.269357	-0.0408448	1.44382	0.266793	1	endothelial_25
ZCCHC14	0.0804993	0.24614	-0.0851411	0.952519	0.267685	1	endothelial_25
SUMF1	-0.113886	0.246589	-0.474362	-0.619219	0.267689	1	endothelial_25
UBN1	0.0627803	0.25374	-0.12818	0.644361	0.269146	1	endothelial_25
RPL19	0.134966	0.387355	-0.117423	1.0481	0.269217	1	endothelial_25
LRPPRC	-0.0862294	0.0252451	-0.197704	-1.5161	0.269235	1	endothelial_25
YWHAQ	-0.0634528	0.0174027	-0.144308	-1.53812	0.269304	1	endothelial_25
GPATCH8	-0.139434	0.0322052	-0.311072	-1.59221	0.269437	1	endothelial_25
KIF5B	-0.139796	0.028601	-0.308193	-1.62708	0.270363	1	endothelial_25
ATP2B4	-0.120716	0.028392	-0.269825	-1.58676	0.271478	1	endothelial_25
HLCS	-0.15221	0.0183167	-0.322737	-1.74944	0.271661	1	endothelial_25
ITGA6	-0.224148	0.0813794	-0.529675	-1.43791	0.271713	1	endothelial_25
WIPF1	-0.108919	0.0309921	-0.248831	-1.52581	0.271928	1	endothelial_25
TMEM117	-0.141432	0.0243864	-0.30725	-1.67172	0.272343	1	endothelial_25
EIF4A2	-0.151745	0.0741161	-0.377606	-1.3168	0.27318	1	endothelial_25
TMED10	-0.0276829	0.0772465	-0.132612	-0.517086	0.273181	1	endothelial_25
MECOM	0.0179173	0.58128	-0.545445	0.062335	0.273603	1	endothelial_25
ATP2C1	-0.132985	0.0172129	-0.283183	-1.73535	0.273657	1	endothelial_25
NGLY1	0.11697	0.356402	-0.122462	0.957501	0.273676	1	endothelial_25
TRIO	0.107588	0.325901	-0.110725	0.965899	0.27378	1	endothelial_25
UBA2	-0.015089	0.0872582	-0.117436	-0.288956	0.27406	1	endothelial_25
REEP5	0.0981435	0.252788	-0.0565009	1.24387	0.274462	1	endothelial_25
WDR7	-0.102188	0.0781914	-0.282567	-1.11035	0.274535	1	endothelial_25
NRIP1	-0.00658674	0.181691	-0.194864	-0.0685678	0.274577	1	endothelial_25
MBD5	-0.139234	0.0542492	-0.332717	-1.41043	0.274813	1	endothelial_25
PAQR5	-0.160226	0.0608091	-0.381262	-1.42076	0.275415	1	endothelial_25
AKAP10	-0.123535	0.0264245	-0.273495	-1.6146	0.275822	1	endothelial_25
HERC3	0.0756407	0.190832	-0.0395508	1.28701	0.276088	1	endothelial_25
ERC1	-0.129932	0.154608	-0.414472	-0.894995	0.27616	1	endothelial_25
PPP3CC	0.21764	0.506453	-0.0711727	1.47697	0.276751	1	endothelial_25
DISP1	-0.00411583	0.157238	-0.165469	-0.049995	0.27729	1	endothelial_25
SRSF5	-0.111901	0.00520501	-0.229006	-1.87285	0.277864	1	endothelial_25
RSU1	0.142685	0.359427	-0.074057	1.29028	0.278111	1	endothelial_25
PALM	-0.0787543	0.0319007	-0.189409	-1.39493	0.278399	1	endothelial_25
MIER1	-0.058089	0.092015	-0.208193	-0.75849	0.278645	1	endothelial_25
IFNGR2	0.0296947	0.11504	-0.0556505	0.681943	0.278797	1	endothelial_25
SIK3	0.0989998	0.256372	-0.058372	1.23298	0.278821	1	endothelial_25
SSBP2	-0.147618	0.126731	-0.421967	-1.05459	0.278971	1	endothelial_25
FOXN2	0.0952812	0.232147	-0.0415843	1.36446	0.281235	1	endothelial_25
CNOT1	-0.0975719	0.0226333	-0.217777	-1.59092	0.28177	1	endothelial_25
CASP10	-0.120683	0.033087	-0.274452	-1.53823	0.282201	1	endothelial_25
IREB2	-0.0508243	0.0319077	-0.133556	-1.20405	0.282385	1	endothelial_25
AHI1	0.110971	0.47338	-0.251438	0.600149	0.282454	1	endothelial_25
SLC12A2	-0.194847	0.0517377	-0.441432	-1.54873	0.282493	1	endothelial_25
PAXBP1	0.0890195	0.227038	-0.0489986	1.26415	0.28251	1	endothelial_25
ABI1	0.132884	0.383148	-0.117381	1.04069	0.282718	1	endothelial_25
CYTH3	-0.125887	0.104919	-0.356692	-1.06901	0.28339	1	endothelial_25
IRF2	-0.0309767	0.0650623	-0.127016	-0.632173	0.284712	1	endothelial_25
SNRK	-0.158802	0.0550834	-0.372686	-1.4552	0.284784	1	endothelial_25
HSPA8	0.103544	0.333146	-0.126058	0.883889	0.28479	1	endothelial_25
AFF4	0.0660298	0.307135	-0.175075	0.536762	0.285239	1	endothelial_25
ERP44	-0.0815067	0.0436756	-0.206689	-1.27614	0.285256	1	endothelial_25
GALNT7	0.0406167	0.177899	-0.0966653	0.579881	0.285508	1	endothelial_25
C1GALT1	-0.197599	0.0441652	-0.439363	-1.60192	0.285629	1	endothelial_25
SYNJ2	-0.0966433	0.0542404	-0.247527	-1.25539	0.286007	1	endothelial_25
SLCO4A1	0.325858	0.823385	-0.171669	1.28369	0.28619	1	endothelial_25
ITGA2	0.13638	0.348628	-0.0758679	1.25938	0.286391	1	endothelial_25
CELF2	-0.257651	0.063961	-0.579263	-1.57017	0.286775	1	endothelial_25
SRSF10	-0.0302755	0.0758327	-0.136384	-0.55923	0.286821	1	endothelial_25
NSD3	0.103583	0.306414	-0.0992483	1.00093	0.286931	1	endothelial_25
DIAPH2	-0.140872	0.137227	-0.418972	-0.992827	0.287965	1	endothelial_25
HSPB1	0.0579407	0.23285	-0.116968	0.649262	0.28918	1	endothelial_25
DYNC1LI2	-0.0447693	0.122455	-0.211993	-0.524723	0.289731	1	endothelial_25
FOXP1	-0.186472	0.0610095	-0.433953	-1.47679	0.289761	1	endothelial_25
SMAD9	-0.119726	0.0965238	-0.335975	-1.08513	0.289851	1	endothelial_25
DIP2B	0.120255	0.268863	-0.0283529	1.58602	0.28993	1	endothelial_25
XRRA1	-0.028889	0.0680911	-0.125869	-0.583846	0.290199	1	endothelial_25
ANGPT2	0.309811	0.840975	-0.221352	1.14319	0.290542	1	endothelial_25
ST8SIA6	-0.282694	0.0754399	-0.640827	-1.5471	0.290731	1	endothelial_25
MGA	0.0461749	0.132153	-0.0398031	1.05261	0.291748	1	endothelial_25
WDR33	-0.0622779	0.0769396	-0.201495	-0.876775	0.292464	1	endothelial_25
MIA2	-0.064842	0.10486	-0.234544	-0.748887	0.293442	1	endothelial_25
DDX18	0.0684879	0.233476	-0.0965004	0.813596	0.293855	1	endothelial_25
CTNNB1	-0.0739317	0.211613	-0.359476	-0.507464	0.294282	1	endothelial_25
CHSY1	-0.0418655	0.291642	-0.375373	-0.246036	0.294855	1	endothelial_25
FAM168A	0.119115	0.329187	-0.0909567	1.11134	0.294976	1	endothelial_25
CCND3	-0.108495	0.025053	-0.242044	-1.59228	0.295314	1	endothelial_25
SUGT1	0.081607	0.268602	-0.105388	0.855355	0.295381	1	endothelial_25
KPNA6	-0.0560881	0.0644316	-0.176608	-0.912139	0.295615	1	endothelial_25
RPL26	0.126613	0.32463	-0.0714041	1.25321	0.295711	1	endothelial_25
CD2AP	-0.0519359	0.185955	-0.289826	-0.427897	0.295943	1	endothelial_25
ZNF800	0.118043	0.371964	-0.135878	0.911149	0.29677	1	endothelial_25
TMF1	0.142081	0.370224	-0.0860611	1.22062	0.297219	1	endothelial_25
STAG2	0.134316	0.31321	-0.0445783	1.47156	0.297543	1	endothelial_25
MGST3	0.112883	0.302394	-0.0766274	1.16747	0.29792	1	endothelial_25
RPS12	0.168819	0.44227	-0.104632	1.21002	0.29827	1	endothelial_25
TRIM22	-0.0672986	0.0526221	-0.187219	-1.09992	0.298514	1	endothelial_25
UBR2	0.0431597	0.201881	-0.115562	0.532955	0.298769	1	endothelial_25
LAMP2	0.0485118	0.188444	-0.0914205	0.679482	0.298782	1	endothelial_25
IQCJ-SCHIP1	0.311673	1.0869	-0.46355	0.78799	0.299186	1	endothelial_25
PSMD1	-0.0730183	0.0200117	-0.166048	-1.53835	0.299392	1	endothelial_25
NAA25	-0.102141	0.0344143	-0.238696	-1.46602	0.300368	1	endothelial_25
RABGEF1	-0.0999093	0.0568722	-0.256691	-1.24899	0.300585	1	endothelial_25
TLK2	0.0441411	0.209854	-0.121572	0.522078	0.301888	1	endothelial_25
CDK13	0.0580042	0.224321	-0.108313	0.683551	0.30259	1	endothelial_25
ETS2	-0.293494	0.103295	-0.690282	-1.44973	0.302604	1	endothelial_25
TBL1X	-0.087273	0.0654011	-0.239947	-1.12037	0.302645	1	endothelial_25
CORO1C	-0.083541	0.0208518	-0.187934	-1.56847	0.303227	1	endothelial_25
STAG1	0.0363967	0.154342	-0.0815483	0.604826	0.30336	1	endothelial_25
NAP1L4	0.0478354	0.213125	-0.117455	0.567219	0.304105	1	endothelial_25
TRIM5	-0.0228433	0.099914	-0.145601	-0.364721	0.304247	1	endothelial_25
WDFY3	0.0980646	0.235186	-0.0390565	1.4017	0.304291	1	endothelial_25
ABLIM1	-0.164186	0.0643942	-0.392767	-1.40782	0.304406	1	endothelial_25
FCHSD2	-0.00220689	0.328932	-0.333346	-0.0130623	0.304444	1	endothelial_25
CCDC88A	0.141753	0.383716	-0.10021	1.14824	0.304727	1	endothelial_25
CANX	0.0797824	0.279294	-0.119729	0.783767	0.305253	1	endothelial_25
CSNK2A1	-0.053101	0.0410305	-0.147233	-1.10565	0.305293	1	endothelial_25
TRAPPC12	0.0016994	0.126544	-0.123145	0.0266794	0.306862	1	endothelial_25
MT2A	0.266764	0.878339	-0.344811	0.854919	0.307679	1	endothelial_25
MPHOSPH8	0.146887	0.353649	-0.0598747	1.39239	0.308401	1	endothelial_25
ABCG2	-0.363509	0.173923	-0.900942	-1.32568	0.308533	1	endothelial_25
WDR37	0.114181	0.276489	-0.0481265	1.37881	0.308938	1	endothelial_25
NR2C2	0.116657	0.277258	-0.0439441	1.42367	0.309294	1	endothelial_25
SH3BP4	-0.136773	0.119096	-0.392642	-1.04768	0.309415	1	endothelial_25
NHSL1	0.0187188	0.242319	-0.204882	0.164079	0.309808	1	endothelial_25
CDH5	-0.0934774	0.139734	-0.326689	-0.785605	0.309889	1	endothelial_25
WDR70	-0.133367	0.0489835	-0.315717	-1.43347	0.309891	1	endothelial_25
TMCC3	-0.0978981	0.103818	-0.299614	-0.951222	0.310045	1	endothelial_25
HECTD4	-0.0936589	0.111426	-0.298744	-0.895081	0.310547	1	endothelial_25
KPNA4	-0.0548084	0.145387	-0.255004	-0.536587	0.310661	1	endothelial_25
FARP1	0.174425	0.399116	-0.0502656	1.5215	0.31088	1	endothelial_25
RPS6	0.120862	0.282047	-0.040323	1.46965	0.311609	1	endothelial_25
INPP5A	-0.0341977	0.0242045	-0.0926	-1.14767	0.311963	1	endothelial_25
ABCC4	-0.052706	0.203544	-0.308956	-0.40313	0.312286	1	endothelial_25
PKM	-0.156584	0.1177	-0.430869	-1.11891	0.312917	1	endothelial_25
PPP1R21	-0.0110947	0.0929248	-0.115114	-0.209049	0.312922	1	endothelial_25
XRN1	-0.13878	0.0417319	-0.319293	-1.50685	0.313262	1	endothelial_25
RARS2	0.0244021	0.247769	-0.198965	0.214119	0.313887	1	endothelial_25
PSIP1	0.0664822	0.326167	-0.193203	0.501772	0.314844	1	endothelial_25
IQCB1	0.101703	0.265694	-0.0622882	1.21552	0.315234	1	endothelial_25
MED27	-0.0911788	0.0399778	-0.222335	-1.36255	0.315442	1	endothelial_25
TSPAN5	-0.170912	0.106563	-0.448386	-1.20725	0.316556	1	endothelial_25
ARFGAP3	0.137332	0.316667	-0.0420034	1.50091	0.316716	1	endothelial_25
TMBIM6	0.0372482	0.226465	-0.151969	0.385827	0.316743	1	endothelial_25
RNF111	-0.0654301	0.059198	-0.190058	-1.02899	0.317948	1	endothelial_25
KIDINS220	0.0967709	0.271194	-0.0776524	1.0874	0.318042	1	endothelial_25
PRKAR1A	0.182129	0.493402	-0.129145	1.14679	0.318149	1	endothelial_25
UNC5C	0.169074	0.711513	-0.373364	0.610907	0.31839	1	endothelial_25
RAC1	0.194537	0.50973	-0.120656	1.20969	0.318611	1	endothelial_25
MICU1	-0.00165956	0.112073	-0.115392	-0.0285993	0.319832	1	endothelial_25
ITPRID2	-0.0652488	0.0593259	-0.189824	-1.02658	0.319962	1	endothelial_25
GOSR1	-0.0682127	0.0245572	-0.160983	-1.44114	0.320279	1	endothelial_25
RPS25	0.129481	0.364977	-0.106014	1.07764	0.320362	1	endothelial_25
CCAR1	-0.124832	0.0341049	-0.283769	-1.53939	0.322181	1	endothelial_25
HLA-E	0.115302	0.370695	-0.140091	0.884862	0.322201	1	endothelial_25
ZNF721	-0.128398	0.0376905	-0.294486	-1.51519	0.322394	1	endothelial_25
ARFGEF2	-0.00785793	0.20183	-0.217546	-0.0734484	0.322917	1	endothelial_25
WASL	-0.0615306	0.0378628	-0.160924	-1.21334	0.323005	1	endothelial_25
CDK19	0.0841906	0.288744	-0.120362	0.806688	0.323274	1	endothelial_25
PTPRA	-0.142852	0.0239722	-0.309676	-1.67832	0.323473	1	endothelial_25
RPS9	0.111877	0.283531	-0.0597773	1.27742	0.323727	1	endothelial_25
SPRED2	-0.0201061	0.131934	-0.172146	-0.25919	0.323815	1	endothelial_25
PSD3	-0.375329	0.177863	-0.928521	-1.32979	0.324579	1	endothelial_25
YME1L1	-0.0552023	0.041255	-0.15166	-1.12168	0.324692	1	endothelial_25
RAPGEF6	0.103909	0.271103	-0.063284	1.2181	0.324955	1	endothelial_25
PPIG	0.0543196	0.214414	-0.105775	0.665011	0.325382	1	endothelial_25
RNF149	-0.00145455	0.117248	-0.120157	-0.0240169	0.325758	1	endothelial_25
KLF7	-0.128416	0.107333	-0.364166	-1.06762	0.325759	1	endothelial_25
RPL13A	0.16963	0.397207	-0.0579477	1.4609	0.325889	1	endothelial_25
TMSB10	0.229555	0.583672	-0.124563	1.27054	0.326308	1	endothelial_25
NFIB	0.130638	0.393962	-0.132686	0.972361	0.326645	1	endothelial_25
FRS2	-0.104129	0.0318924	-0.240151	-1.50042	0.326929	1	endothelial_25
CDR2	0.0646281	0.256418	-0.127161	0.660457	0.327081	1	endothelial_25
TJP2	0.14058	0.398789	-0.117629	1.06709	0.327425	1	endothelial_25
ATP8A1	-0.0413835	0.204246	-0.287013	-0.330214	0.327569	1	endothelial_25
LCORL	0.14184	0.359233	-0.075554	1.27879	0.327869	1	endothelial_25
EIF4G2	0.1046	0.270942	-0.0617426	1.23247	0.328889	1	endothelial_25
WDR60	0.195019	0.469416	-0.0793781	1.39298	0.329059	1	endothelial_25
SREBF2	0.0403993	0.131472	-0.0506738	0.869425	0.329969	1	endothelial_25
ECHDC2	-0.0860907	0.0581637	-0.230345	-1.1697	0.33082	1	endothelial_25
PJA2	0.0117254	0.187129	-0.163678	0.131019	0.330833	1	endothelial_25
DCAF5	0.121094	0.305828	-0.0636392	1.28477	0.330999	1	endothelial_25
CDC27	-0.131886	0.071357	-0.33513	-1.27184	0.332078	1	endothelial_25
TANC1	-0.0159178	0.270401	-0.302237	-0.108963	0.332124	1	endothelial_25
SH3BGRL	-0.110078	0.041777	-0.261933	-1.42076	0.332126	1	endothelial_25
TPK1	-0.131608	0.0480795	-0.311296	-1.43553	0.332305	1	endothelial_25
FAM177A1	-0.09243	0.0386851	-0.223545	-1.38168	0.33241	1	endothelial_25
CACNA2D1	0.221342	0.653882	-0.211198	1.00296	0.333232	1	endothelial_25
TFCP2	-0.11235	0.0384883	-0.263188	-1.45985	0.333719	1	endothelial_25
MCL1	-0.0448231	0.0521629	-0.141809	-0.905818	0.33392	1	endothelial_25
KIAA1549	0.148246	0.455025	-0.158532	0.947124	0.333925	1	endothelial_25
RBMS3	0.283574	0.719252	-0.152103	1.2757	0.333979	1	endothelial_25
HUWE1	-0.000969185	0.137635	-0.139573	-0.013705	0.334113	1	endothelial_25
BCR	0.0955995	0.344201	-0.153002	0.753703	0.334349	1	endothelial_25
EIF2AK2	-0.080539	0.0617319	-0.22281	-1.10953	0.33471	1	endothelial_25
ITPKB	0.101595	0.262441	-0.0592515	1.23796	0.334959	1	endothelial_25
AP3B1	-0.113288	0.139334	-0.365911	-0.878944	0.335039	1	endothelial_25
DENND1B	0.108043	0.35621	-0.140123	0.853304	0.335235	1	endothelial_25
DGLUCY	-0.150978	0.0541981	-0.356154	-1.44223	0.33529	1	endothelial_25
FERMT2	-0.0574704	0.0498702	-0.164811	-1.04937	0.336451	1	endothelial_25
ITGB1	0.0172788	0.209898	-0.175341	0.175817	0.336788	1	endothelial_25
TNKS2	-0.111483	0.0407445	-0.263711	-1.43537	0.337488	1	endothelial_25
RPS15A	0.11742	0.283427	-0.0485871	1.38632	0.337609	1	endothelial_25
ATG10	-0.163058	0.0291804	-0.355296	-1.66246	0.337717	1	endothelial_25
SCAF8	-0.0228209	0.154371	-0.200013	-0.252428	0.338077	1	endothelial_25
CSNK1G1	-0.122151	0.0772747	-0.321576	-1.2005	0.338208	1	endothelial_25
SLK	0.101255	0.290495	-0.0879839	1.04871	0.340031	1	endothelial_25
KANSL1	0.211836	0.546819	-0.123147	1.23944	0.340527	1	endothelial_25
RALY	-0.0785373	0.0281685	-0.185243	-1.44257	0.340843	1	endothelial_25
ARRDC3	-0.348072	0.140037	-0.836181	-1.39766	0.341143	1	endothelial_25
CALCRL	-0.0331463	0.11552	-0.181813	-0.43699	0.341269	1	endothelial_25
ANO2	0.175587	0.542996	-0.191822	0.93668	0.341571	1	endothelial_25
DDX6	0.0684438	0.225034	-0.0881464	0.856678	0.34168	1	endothelial_25
G3BP2	-0.0495584	0.0241482	-0.123265	-1.31783	0.343077	1	endothelial_25
RALGAPA1	-0.13463	0.123382	-0.392642	-1.02271	0.343616	1	endothelial_25
RPL11	0.0770124	0.225578	-0.0715533	1.01599	0.345051	1	endothelial_25
YPEL2	0.0442202	0.149428	-0.0609877	0.823798	0.345503	1	endothelial_25
ATXN7L1	-0.0671214	0.0549549	-0.189198	-1.07765	0.345587	1	endothelial_25
SORBS1	-0.0544504	0.471193	-0.580094	-0.203029	0.345628	1	endothelial_25
MBNL2	0.113575	0.267547	-0.0403978	1.44573	0.346561	1	endothelial_25
TAF15	-0.0647502	0.0842455	-0.213746	-0.851756	0.34674	1	endothelial_25
ST3GAL3	-0.138208	0.0342386	-0.310655	-1.57082	0.346944	1	endothelial_25
MAPRE2	0.142203	0.380067	-0.0956608	1.17173	0.347602	1	endothelial_25
SCYL2	0.0705157	0.254331	-0.1133	0.751886	0.34787	1	endothelial_25
CAST	-0.0239472	0.157477	-0.205372	-0.258706	0.349843	1	endothelial_25
PACS1	-0.14252	0.0697617	-0.354802	-1.31587	0.350177	1	endothelial_25
CCNY	0.129881	0.488505	-0.228742	0.709832	0.350316	1	endothelial_25
TAB2	-0.0788925	0.0774975	-0.235283	-0.988723	0.35075	1	endothelial_25
CSDE1	-0.0847279	0.0791924	-0.248648	-1.01308	0.351083	1	endothelial_25
CCDC82	0.0669642	0.19346	-0.0595313	1.03757	0.351238	1	endothelial_25
CPT1A	-0.0738476	0.0405887	-0.188284	-1.2648	0.351423	1	endothelial_25
CD55	0.06702	0.233892	-0.0998517	0.787172	0.351705	1	endothelial_25
CEP112	0.168818	0.406599	-0.0689631	1.39152	0.353352	1	endothelial_25
ADGRL3	-0.388692	0.420453	-1.19784	-0.941515	0.353718	1	endothelial_25
UBAC2	0.084862	0.269783	-0.10006	0.899443	0.354455	1	endothelial_25
RBM17	0.00229726	0.163349	-0.158754	0.0279572	0.355323	1	endothelial_25
SOD2	-0.0107531	0.152692	-0.174198	-0.128946	0.355438	1	endothelial_25
TET2	-0.0579634	0.0627318	-0.178659	-0.941264	0.356034	1	endothelial_25
RESF1	0.163009	0.422937	-0.0969192	1.22915	0.356189	1	endothelial_25
FNBP1	-0.1021	0.0359895	-0.24019	-1.44915	0.358001	1	endothelial_25
GNA13	0.0449174	0.181839	-0.0920043	0.642969	0.358526	1	endothelial_25
CLIP1	-0.140733	0.0598992	-0.341364	-1.37481	0.3592	1	endothelial_25
RNF145	0.0917397	0.270555	-0.0870761	1.00554	0.360204	1	endothelial_25
WWOX	0.163139	0.439456	-0.113178	1.15718	0.361081	1	endothelial_25
RAI14	0.187251	0.545863	-0.171361	1.0234	0.361202	1	endothelial_25
MTSS1	-0.181116	0.0701101	-0.432342	-1.41299	0.361307	1	endothelial_25
EPN2	-0.0403793	0.103015	-0.183773	-0.55192	0.361436	1	endothelial_25
HNRNPR	0.0605416	0.240915	-0.119832	0.657854	0.361978	1	endothelial_25
PPP2CB	-0.0818452	0.0398804	-0.203571	-1.31783	0.362232	1	endothelial_25
SUZ12	-0.0535369	0.0445425	-0.151616	-1.06985	0.362262	1	endothelial_25
TYW1	-0.0855672	0.0296397	-0.200774	-1.45572	0.362467	1	endothelial_25
RPRD2	-0.0694161	0.0707796	-0.209612	-0.970451	0.362732	1	endothelial_25
EXOC4	-0.0359617	0.206753	-0.278677	-0.290396	0.362841	1	endothelial_25
ARHGEF11	-0.104488	0.0348098	-0.243787	-1.47018	0.363132	1	endothelial_25
AGO3	-0.102872	0.0375669	-0.243312	-1.43568	0.363198	1	endothelial_25
NFATC3	-0.00110579	0.11404	-0.116251	-0.0188224	0.363529	1	endothelial_25
GGNBP2	-0.0306148	0.0733119	-0.134541	-0.577367	0.363617	1	endothelial_25
SLC25A27	0.0836138	0.223698	-0.0564703	1.16987	0.363768	1	endothelial_25
CHIC1	-0.0517221	0.0654559	-0.1689	-0.865124	0.364092	1	endothelial_25
AGPAT4	0.111307	0.343411	-0.120796	0.93992	0.364423	1	endothelial_25
SFPQ	-0.156017	0.050874	-0.362908	-1.47801	0.364922	1	endothelial_25
TIAM2	0.154968	0.387903	-0.0779683	1.30392	0.365115	1	endothelial_25
ACTR3	-0.03617	0.18838	-0.26072	-0.315707	0.365823	1	endothelial_25
GFOD1	-0.173684	0.0829327	-0.430301	-1.32655	0.366014	1	endothelial_25
YTHDF3	-0.112285	0.0420955	-0.266666	-1.42553	0.366347	1	endothelial_25
SMG7	-0.097014	0.0587215	-0.25275	-1.22094	0.367341	1	endothelial_25
ARIH1	0.030348	0.264312	-0.203616	0.254231	0.367479	1	endothelial_25
ERO1A	0.184521	0.528709	-0.159668	1.05075	0.367738	1	endothelial_25
NUP58	-0.0700631	0.0623813	-0.202507	-1.03682	0.368782	1	endothelial_25
MAST2	0.171473	0.437118	-0.0941728	1.26515	0.36879	1	endothelial_25
RUFY2	-0.0553203	0.16445	-0.275091	-0.493359	0.369879	1	endothelial_25
DOCK4	0.24853	0.681897	-0.184837	1.12401	0.369951	1	endothelial_25
ARL17B	0.234406	0.990341	-0.521528	0.607762	0.37009	1	endothelial_25
KANK3	-0.109366	0.0574928	-0.276225	-1.28464	0.370538	1	endothelial_25
VPS13D	0.117253	0.282729	-0.048223	1.38879	0.370576	1	endothelial_25
DOCK9	0.148225	0.516197	-0.219747	0.789506	0.371708	1	endothelial_25
MCTP1	-0.072866	0.0999552	-0.245687	-0.826373	0.372371	1	endothelial_25
PPHLN1	0.0991798	0.254735	-0.0563758	1.24964	0.372717	1	endothelial_25
MYO1D	-0.00676364	0.139136	-0.152663	-0.0908607	0.372816	1	endothelial_25
CLSTN1	0.0375671	0.18387	-0.108736	0.503271	0.373544	1	endothelial_25
HERPUD1	0.20057	0.510276	-0.109136	1.2693	0.373788	1	endothelial_25
EMP2	0.202287	0.508345	-0.103771	1.29543	0.373796	1	endothelial_25
ZNF83	-0.124891	0.0487358	-0.298518	-1.40982	0.373941	1	endothelial_25
EGFL7	0.115722	0.36884	-0.137396	0.89607	0.374024	1	endothelial_25
ACSL4	0.0388016	0.158269	-0.0806659	0.636573	0.374361	1	endothelial_25
ATE1	-0.0697716	0.141944	-0.281487	-0.645914	0.374846	1	endothelial_25
STX7	0.0464035	0.247423	-0.154616	0.45244	0.375269	1	endothelial_25
LRRC32	0.054539	0.175652	-0.0665737	0.882604	0.375292	1	endothelial_25
RYBP	-0.0854565	0.0505804	-0.221493	-1.23122	0.375523	1	endothelial_25
FGFR1OP2	0.0771284	0.201436	-0.0471792	1.21609	0.376495	1	endothelial_25
EVI5	0.131503	0.334801	-0.0717946	1.2678	0.376707	1	endothelial_25
PDZRN3	-0.200238	0.120664	-0.521139	-1.22299	0.377016	1	endothelial_25
MGAT4A	0.194286	0.513167	-0.124594	1.19416	0.377728	1	endothelial_25
CLIC5	-0.0736028	0.202703	-0.349908	-0.522099	0.378082	1	endothelial_25
MYO1B	0.0892218	0.385581	-0.207137	0.590066	0.378456	1	endothelial_25
CASD1	-0.0467671	0.0953949	-0.188929	-0.644771	0.378629	1	endothelial_25
FCHO2	0.176697	0.567847	-0.214453	0.88539	0.378739	1	endothelial_25
EHBP1	0.0767065	0.242017	-0.0886039	0.909453	0.379594	1	endothelial_25
EIF3H	0.0563109	0.267401	-0.154779	0.522844	0.380447	1	endothelial_25
TAGLN2	0.174778	0.430507	-0.0809518	1.33953	0.380768	1	endothelial_25
EPS8	-0.0326808	0.130614	-0.195976	-0.392255	0.38124	1	endothelial_25
RBPMS	0.167818	0.456172	-0.120536	1.14067	0.381367	1	endothelial_25
UBN2	-0.106622	0.0492203	-0.262464	-1.34094	0.382461	1	endothelial_25
FAM107A	-0.117533	0.132876	-0.367943	-0.919936	0.382869	1	endothelial_25
EIF4A1	-0.0230567	0.0586332	-0.104747	-0.553193	0.383009	1	endothelial_25
BACH1	0.102206	0.265324	-0.060911	1.22808	0.383238	1	endothelial_25
PAN3	-0.0428135	0.15199	-0.237617	-0.430756	0.384384	1	endothelial_25
MCU	0.00146749	0.0691414	-0.0662065	0.0425013	0.384785	1	endothelial_25
WDR26	0.0284322	0.164179	-0.107315	0.410515	0.38482	1	endothelial_25
ATRN	-0.0234333	0.110587	-0.157453	-0.342698	0.385002	1	endothelial_25
CBFB	-0.0522799	0.0222787	-0.126839	-1.37431	0.385246	1	endothelial_25
PPP2R2B	0.18931	1.3739	-0.995282	0.313222	0.38597	1	endothelial_25
SLC2A1	-0.160235	0.0634579	-0.383929	-1.40396	0.386635	1	endothelial_25
ZFC3H1	0.112754	0.312896	-0.0873887	1.10418	0.386656	1	endothelial_25
GLS	-0.0829675	0.0300507	-0.195986	-1.43882	0.387044	1	endothelial_25
RBMX	-0.0658894	0.0375608	-0.16934	-1.24834	0.387257	1	endothelial_25
SPOP	0.0607081	0.238752	-0.117336	0.668295	0.387423	1	endothelial_25
MAPK8IP3	-0.0669093	0.0383552	-0.172174	-1.24581	0.38762	1	endothelial_25
ZMIZ1	-0.0726719	0.0985604	-0.243904	-0.831819	0.387791	1	endothelial_25
TMEM14B	-0.10833	0.0563764	-0.273036	-1.2891	0.387824	1	endothelial_25
UACA	0.179829	0.436825	-0.077168	1.37145	0.388014	1	endothelial_25
ACTR2	-0.0857933	0.0353759	-0.206963	-1.38774	0.38806	1	endothelial_25
SENP7	0.0180528	0.2557	-0.219594	0.148888	0.388134	1	endothelial_25
STX3	0.0405702	0.225983	-0.144843	0.42886	0.388656	1	endothelial_25
SPCS3	0.0547341	0.166105	-0.0566369	0.963239	0.389362	1	endothelial_25
SLC26A2	-0.170547	0.226264	-0.567357	-0.842381	0.390262	1	endothelial_25
VCL	-0.0645225	0.0941231	-0.223168	-0.797134	0.390808	1	endothelial_25
RSRC1	-0.0933004	0.0692633	-0.255864	-1.12488	0.391349	1	endothelial_25
KCNT2	0.0425264	0.159577	-0.0745247	0.712084	0.391486	1	endothelial_25
PTPN12	-0.0651076	0.199008	-0.329224	-0.483154	0.392083	1	endothelial_25
STK3	0.0868006	0.53146	-0.357859	0.382599	0.392254	1	endothelial_25
VPS13B	0.156769	0.393822	-0.0802851	1.29617	0.393039	1	endothelial_25
SEPTIN2	-0.0997725	0.0418854	-0.24143	-1.38044	0.393428	1	endothelial_25
CHCHD3	-0.0396536	0.131253	-0.21056	-0.454748	0.3942	1	endothelial_25
MAP3K20	-0.0883488	0.0875302	-0.264228	-0.984543	0.394461	1	endothelial_25
HIVEP3	0.119282	0.315007	-0.0764444	1.19446	0.394666	1	endothelial_25
TUBA1B	0.243309	0.623528	-0.13691	1.25422	0.394752	1	endothelial_25
MACO1	0.0995216	0.259778	-0.0607351	1.21716	0.394856	1	endothelial_25
RAB3GAP2	0.175251	0.455223	-0.104721	1.22686	0.394868	1	endothelial_25
KIAA1109	-0.0202821	0.167854	-0.208418	-0.211295	0.395034	1	endothelial_25
FGD5	-0.151786	0.0782265	-0.381799	-1.29339	0.395168	1	endothelial_25
ZNF207	-0.0793426	0.0956185	-0.254304	-0.888818	0.395187	1	endothelial_25
CD47	-0.0748312	0.0329546	-0.182617	-1.36072	0.39526	1	endothelial_25
ZNF451	-0.0839601	0.0440025	-0.211923	-1.28599	0.395671	1	endothelial_25
WAPL	0.109715	0.275517	-0.0560872	1.29695	0.396504	1	endothelial_25
KBTBD2	0.0435946	0.15097	-0.0637807	0.795749	0.396641	1	endothelial_25
MAP3K13	0.113879	0.337745	-0.109986	0.997025	0.39775	1	endothelial_25
PGM5	-0.0561597	0.126248	-0.238567	-0.603435	0.397858	1	endothelial_25
AGFG1	0.105783	0.450895	-0.23933	0.600761	0.397862	1	endothelial_25
ATF6	-0.0278116	0.201259	-0.256882	-0.237961	0.398058	1	endothelial_25
ATG5	-0.0813246	0.0329761	-0.195625	-1.39451	0.398339	1	endothelial_25
TRAPPC8	-0.116377	0.0834822	-0.316236	-1.14128	0.39861	1	endothelial_25
TAF2	0.0671446	0.221625	-0.0873355	0.851896	0.399565	1	endothelial_25
ARMH3	-0.120255	0.0512461	-0.291757	-1.37431	0.400377	1	endothelial_25
APLP2	-0.125875	0.0655865	-0.317336	-1.28856	0.400395	1	endothelial_25
STIM2	0.112571	0.278971	-0.0538293	1.32593	0.40047	1	endothelial_25
ODR4	-0.0263883	0.0938619	-0.146639	-0.430104	0.400615	1	endothelial_25
CRADD	0.0682321	0.297185	-0.16072	0.584106	0.401233	1	endothelial_25
CAVIN2	0.162337	0.470652	-0.145977	1.03198	0.401682	1	endothelial_25
PLEKHA1	0.0492407	0.198008	-0.0995266	0.648731	0.402167	1	endothelial_25
DNM3	-0.226465	0.193906	-0.646836	-1.05589	0.402351	1	endothelial_25
RPS19	0.153761	0.380678	-0.073156	1.32809	0.40276	1	endothelial_25
EFCAB2	0.046631	0.177944	-0.0846824	0.696008	0.402885	1	endothelial_25
TBCA	0.095089	0.238545	-0.0483666	1.29915	0.403032	1	endothelial_25
PHF14	0.0971841	0.253876	-0.059508	1.21561	0.403096	1	endothelial_25
ID3	-0.079961	0.091907	-0.251829	-0.911867	0.403614	1	endothelial_25
AP2B1	-0.102309	0.0420868	-0.246706	-1.3887	0.403734	1	endothelial_25
HBS1L	0.0135514	0.0962877	-0.0691849	0.321023	0.403737	1	endothelial_25
KLF6	0.197228	0.495916	-0.10146	1.29419	0.404093	1	endothelial_25
SLCO3A1	-0.112622	0.0776649	-0.302909	-1.16001	0.40416	1	endothelial_25
TULP4	-0.0195043	0.0921888	-0.131197	-0.342257	0.404321	1	endothelial_25
VPS36	-0.0386409	0.145861	-0.223143	-0.410482	0.404322	1	endothelial_25
CDC42	0.088537	0.317891	-0.140817	0.756602	0.40445	1	endothelial_25
R3HCC1L	-0.0825197	0.0460098	-0.211049	-1.25835	0.404742	1	endothelial_25
BBX	0.0895048	0.223211	-0.0442013	1.31203	0.405312	1	endothelial_25
AGPS	-0.0808505	0.0594994	-0.2212	-1.12906	0.405572	1	endothelial_25
JUN	0.0921311	0.315076	-0.130814	0.809947	0.405664	1	endothelial_25
EIF2S2	0.0441111	0.132266	-0.0440441	0.980727	0.406005	1	endothelial_25
PKD2	-0.0944878	0.0711594	-0.260135	-1.11799	0.406483	1	endothelial_25
ZFR	-0.0864196	0.0777933	-0.250632	-1.03146	0.406916	1	endothelial_25
PODXL	-0.184673	0.110229	-0.479576	-1.22737	0.406976	1	endothelial_25
TM9SF2	-0.0588764	0.0395446	-0.157297	-1.17247	0.40702	1	endothelial_25
TSC22D2	-0.0716287	0.1528	-0.296057	-0.625543	0.408079	1	endothelial_25
VMP1	-0.0820196	0.0580539	-0.222093	-1.14765	0.408235	1	endothelial_25
ATP8B1	-0.155037	0.0714397	-0.381515	-1.34172	0.40937	1	endothelial_25
ANKRD17	0.0673061	0.475711	-0.341099	0.323007	0.410053	1	endothelial_25
LRCH1	0.257559	0.6594	-0.144282	1.25623	0.410693	1	endothelial_25
HECTD1	-0.0916981	0.0901674	-0.273564	-0.98823	0.411657	1	endothelial_25
SNX9	-0.13155	0.0776277	-0.340728	-1.23261	0.412279	1	endothelial_25
BANP	0.0165819	0.147971	-0.114807	0.247356	0.413606	1	endothelial_25
LRP8	0.0246541	0.277488	-0.228179	0.191119	0.413698	1	endothelial_25
ALMS1	-0.104542	0.0454672	-0.254551	-1.36591	0.413913	1	endothelial_25
MAPK14	-0.110693	0.0470999	-0.268485	-1.37493	0.414579	1	endothelial_25
ATXN2	-0.0347849	0.149987	-0.219557	-0.36898	0.415206	1	endothelial_25
NAPG	0.0689113	0.21636	-0.0785378	0.916001	0.415823	1	endothelial_25
RPS14	0.113801	0.304942	-0.0773389	1.16693	0.416294	1	endothelial_25
SKAP2	-0.0609912	0.0822805	-0.204263	-0.834363	0.417238	1	endothelial_25
TNPO1	0.0789996	0.253211	-0.0952123	0.888782	0.417444	1	endothelial_25
MLEC	0.103831	0.277608	-0.0699457	1.17107	0.417656	1	endothelial_25
USP48	-0.0151106	0.153292	-0.183513	-0.175866	0.417991	1	endothelial_25
GIGYF2	0.0294276	0.201855	-0.143	0.334501	0.418601	1	endothelial_25
RBBP6	-0.0198559	0.0894548	-0.129167	-0.35602	0.418685	1	endothelial_25
PPP1R12B	0.00279476	0.153383	-0.147794	0.0363748	0.419345	1	endothelial_25
LAMA3	-0.0716406	0.22573	-0.369011	-0.472181	0.419977	1	endothelial_25
AGAP1	-0.0795887	0.113865	-0.273043	-0.806346	0.420054	1	endothelial_25
PPIP5K2	-0.0630823	0.09191	-0.218075	-0.797711	0.420293	1	endothelial_25
TBC1D15	0.107422	0.321671	-0.106828	0.982696	0.420648	1	endothelial_25
SMC6	0.0445684	0.224852	-0.135715	0.484528	0.420909	1	endothelial_25
GPATCH2L	-0.0762679	0.0354761	-0.188012	-1.33772	0.422091	1	endothelial_25
FBXL7	0.0130943	0.302441	-0.276252	0.0886974	0.422179	1	endothelial_25
ENSA	-0.0407961	0.109824	-0.191416	-0.530866	0.42235	1	endothelial_25
EPC1	-0.0428434	0.200593	-0.28628	-0.344942	0.422666	1	endothelial_25
STAT3	0.212304	0.612992	-0.188384	1.03848	0.422857	1	endothelial_25
PDZD2	-0.183992	0.192694	-0.560678	-0.957344	0.422888	1	endothelial_25
WDFY1	-0.0835413	0.0464785	-0.213561	-1.25933	0.422904	1	endothelial_25
SENP5	-0.0345097	0.0546783	-0.123698	-0.758373	0.423844	1	endothelial_25
SSBP1	0.0190937	0.0928148	-0.0546273	0.50763	0.424642	1	endothelial_25
ATL2	-0.0949669	0.0424091	-0.232343	-1.35491	0.425035	1	endothelial_25
KCTD12	0.14275	0.389349	-0.103849	1.13458	0.425804	1	endothelial_25
ARID4A	0.0949885	0.261621	-0.0716435	1.11728	0.426532	1	endothelial_25
RNPC3	0.0997654	0.27659	-0.077059	1.10582	0.426969	1	endothelial_25
FRYL	-0.0413159	0.113903	-0.196534	-0.521701	0.427127	1	endothelial_25
PGK1	0.0918434	0.270376	-0.0866897	1.00827	0.427174	1	endothelial_25
SFMBT2	0.0579131	0.225035	-0.109209	0.67919	0.427316	1	endothelial_25
C2CD5	-0.146575	0.135667	-0.428817	-1.01786	0.427436	1	endothelial_25
EXOC5	0.0653751	0.20021	-0.0694595	0.950296	0.427462	1	endothelial_25
LAMC1	-0.0732812	0.115196	-0.261758	-0.762049	0.428728	1	endothelial_25
NPIPB5	0.268262	0.670774	-0.134249	1.30626	0.428805	1	endothelial_25
CALCOCO2	0.061845	0.282729	-0.159039	0.548768	0.428942	1	endothelial_25
WIPF2	-0.0284312	0.0669491	-0.123811	-0.584231	0.429067	1	endothelial_25
NEK7	0.0276757	0.232817	-0.177466	0.26442	0.429305	1	endothelial_25
MBTD1	0.00678997	0.093061	-0.079481	0.154259	0.429454	1	endothelial_25
HLF	-0.185779	0.146486	-0.518043	-1.09587	0.429601	1	endothelial_25
PPP1CB	-0.0798571	0.183303	-0.343017	-0.59476	0.42964	1	endothelial_25
OSMR	-0.0732753	0.128795	-0.275346	-0.710728	0.430205	1	endothelial_25
FLI1	-0.170111	0.139685	-0.479906	-1.07623	0.430284	1	endothelial_25
RHOT1	-0.016216	0.0668081	-0.0992401	-0.382814	0.430619	1	endothelial_25
TRA2A	-0.102674	0.0519448	-0.257294	-1.30151	0.430842	1	endothelial_25
SCFD1	-0.0359263	0.174626	-0.246478	-0.334427	0.43085	1	endothelial_25
AK3	0.0183109	0.141443	-0.104821	0.291464	0.431239	1	endothelial_25
CALM1	-0.0519082	0.440107	-0.543923	-0.206779	0.43136	1	endothelial_25
EIF5B	-0.0447681	0.0848955	-0.174432	-0.676704	0.431458	1	endothelial_25
SF3B1	0.101911	0.273475	-0.0696528	1.16424	0.432101	1	endothelial_25
PLEKHA5	0.126918	0.488392	-0.234556	0.688168	0.432119	1	endothelial_25
GLYR1	-0.0267696	0.126226	-0.179765	-0.342935	0.432361	1	endothelial_25
PPP3R1	0.131505	0.369693	-0.106683	1.08211	0.432534	1	endothelial_25
XKR6	0.151222	0.461483	-0.159039	0.955294	0.432608	1	endothelial_25
EGLN1	0.167422	0.460539	-0.125696	1.11949	0.433634	1	endothelial_25
PSME4	-0.0843952	0.0522003	-0.220991	-1.21096	0.434514	1	endothelial_25
HIVEP2	-0.106113	0.129504	-0.341731	-0.882696	0.434757	1	endothelial_25
ARNT	-0.0794479	0.065894	-0.22479	-1.07137	0.435256	1	endothelial_25
ARGLU1	-0.0687021	0.174511	-0.311915	-0.553646	0.435322	1	endothelial_25
MCF2L	-0.0884934	0.280263	-0.45725	-0.470348	0.436051	1	endothelial_25
KAT6A	0.263575	0.65935	-0.132199	1.30528	0.436387	1	endothelial_25
ATP1B3	0.0469516	0.159886	-0.0659828	0.814839	0.436509	1	endothelial_25
HGSNAT	-0.066806	0.25533	-0.388942	-0.406465	0.437254	1	endothelial_25
PHACTR4	-0.124807	0.0653881	-0.315002	-1.28614	0.43742	1	endothelial_25
PNRC1	0.0780659	0.211381	-0.0552497	1.1477	0.43757	1	endothelial_25
B2M	-0.149177	0.113224	-0.411579	-1.11426	0.437727	1	endothelial_25
NAALADL2	-0.189105	0.15825	-0.536459	-1.06703	0.438458	1	endothelial_25
AKAP11	-0.0467826	0.107422	-0.200987	-0.594615	0.438771	1	endothelial_25
IDS	-0.0430628	0.0440214	-0.130147	-0.969195	0.440202	1	endothelial_25
CLEC2B	0.0832614	0.246698	-0.0801751	0.998488	0.440255	1	endothelial_25
LSM14A	0.0123965	0.176	-0.151207	0.148509	0.440685	1	endothelial_25
ANKRD26	0.0590198	0.259831	-0.141791	0.576047	0.441285	1	endothelial_25
B4GALT1	-0.0340399	0.0229286	-0.0910085	-1.17112	0.441295	1	endothelial_25
PARP4	-0.0364307	0.153073	-0.225935	-0.376788	0.441401	1	endothelial_25
REV3L	0.176803	0.446846	-0.0932399	1.28323	0.442017	1	endothelial_25
AMBRA1	-0.0857935	0.0422196	-0.213807	-1.31355	0.442046	1	endothelial_25
CERT1	-0.0265926	0.107724	-0.160909	-0.388042	0.442058	1	endothelial_25
BICD1	-0.126475	0.0595924	-0.312543	-1.33224	0.442064	1	endothelial_25
NSRP1	-0.0912336	0.114116	-0.296583	-0.87078	0.442593	1	endothelial_25
DIDO1	-0.0202122	0.107493	-0.147918	-0.310208	0.442886	1	endothelial_25
DHX15	0.00412816	0.163154	-0.154897	0.0508788	0.442988	1	endothelial_25
FOXK2	0.0312615	0.122258	-0.0597349	0.673339	0.442989	1	endothelial_25
AP3S1	0.0781043	0.389475	-0.233266	0.491638	0.443131	1	endothelial_25
CUL5	-0.0502639	0.12711	-0.227638	-0.555412	0.443137	1	endothelial_25
FAM228B	-0.0984578	0.0541588	-0.251074	-1.26443	0.444988	1	endothelial_25
GNB1	-0.0316103	0.160599	-0.223819	-0.322332	0.446486	1	endothelial_25
CAPRIN1	-0.0376193	0.0208192	-0.0960577	-1.26171	0.446942	1	endothelial_25
OCIAD1	-0.108541	0.0469559	-0.264037	-1.36811	0.446989	1	endothelial_25
DIP2C	-0.0761273	0.145458	-0.297712	-0.673362	0.446992	1	endothelial_25
SSBP3	-0.0364144	0.0249632	-0.0977919	-1.16282	0.447225	1	endothelial_25
SPTBN1	-0.183673	0.149125	-0.516471	-1.08172	0.447762	1	endothelial_25
SMAD7	0.197413	0.510505	-0.11568	1.23581	0.447893	1	endothelial_25
GIT2	-0.0929924	0.0598143	-0.245799	-1.19276	0.4496	1	endothelial_25
UBE4B	0.0647407	0.209712	-0.0802311	0.87527	0.450953	1	endothelial_25
PDS5A	0.0214334	0.224198	-0.181332	0.207179	0.451494	1	endothelial_25
LHFPL6	0.139363	0.451679	-0.172953	0.874583	0.451497	1	endothelial_25
SAMD4A	-0.072863	0.358545	-0.504272	-0.331029	0.452452	1	endothelial_25
GRK5	-0.1452	0.0722627	-0.362662	-1.30867	0.453444	1	endothelial_25
CCSER2	-0.126558	0.190156	-0.443272	-0.783195	0.454159	1	endothelial_25
PDE3B	0.0622836	0.299133	-0.174566	0.515406	0.45433	1	endothelial_25
PDE10A	0.345226	0.986601	-0.296149	1.05497	0.454373	1	endothelial_25
ARFGEF3	-0.0782648	0.0863742	-0.242904	-0.931713	0.454596	1	endothelial_25
TMEM123	-0.141662	0.102503	-0.385828	-1.13715	0.455422	1	endothelial_25
SKP1	-0.0150645	0.156026	-0.186155	-0.172574	0.455445	1	endothelial_25
TBC1D22A	-0.143465	0.159595	-0.446525	-0.927823	0.458722	1	endothelial_25
ZNF654	0.0877059	0.234245	-0.0588329	1.17307	0.458742	1	endothelial_25
MICU2	-0.0473146	0.0995051	-0.194134	-0.631624	0.458926	1	endothelial_25
TTBK2	-0.0298873	0.119114	-0.178888	-0.393139	0.459057	1	endothelial_25
RORA	0.145863	0.417243	-0.125516	1.05346	0.459848	1	endothelial_25
TMOD3	0.0171095	0.300507	-0.266288	0.118329	0.460195	1	endothelial_25
CCNT2	-0.082969	0.0531175	-0.219056	-1.19495	0.461094	1	endothelial_25
AP2A2	-0.140642	0.0767608	-0.358046	-1.26794	0.46149	1	endothelial_25
NUDCD1	0.0479395	0.16268	-0.0668014	0.818885	0.462751	1	endothelial_25
SMG1	0.167455	0.421986	-0.087077	1.28945	0.463084	1	endothelial_25
SMC5	0.122356	0.353213	-0.108502	1.03879	0.463488	1	endothelial_25
LRBA	0.0274465	0.259542	-0.204649	0.231776	0.463604	1	endothelial_25
SLC12A6	0.109693	0.298672	-0.0792859	1.13766	0.464518	1	endothelial_25
MAP4	-0.104909	0.128059	-0.337877	-0.8826	0.464588	1	endothelial_25
PTGES3	0.0713763	0.22593	-0.0831778	0.905153	0.465219	1	endothelial_25
ADGRG1	0.0226328	0.176796	-0.13153	0.287744	0.465405	1	endothelial_25
VPS45	0.0634599	0.261047	-0.134128	0.629488	0.465526	1	endothelial_25
NCKAP1	-0.0515291	0.169196	-0.272254	-0.457561	0.465607	1	endothelial_25
CTNNA2	-0.976536	0.573501	-2.52657	-1.23479	0.466358	1	endothelial_25
SNX29	-0.121204	0.0718163	-0.314224	-1.23073	0.466594	1	endothelial_25
EIF4G3	0.0557603	0.166874	-0.0553539	0.983567	0.466667	1	endothelial_25
CBL	0.0336707	0.185406	-0.118064	0.434925	0.466754	1	endothelial_25
USP24	0.0638725	0.205712	-0.077967	0.882602	0.46676	1	endothelial_25
BOD1L1	-0.0626825	0.105802	-0.231167	-0.729179	0.467082	1	endothelial_25
KDM7A	-0.145098	0.0792387	-0.369435	-1.26768	0.467179	1	endothelial_25
ANO10	0.0308146	0.202102	-0.140473	0.352597	0.467772	1	endothelial_25
VWF	-0.108651	0.218133	-0.435435	-0.651661	0.468451	1	endothelial_25
CSGALNACT1	-0.175602	0.398603	-0.749807	-0.599393	0.468454	1	endothelial_25
PELI1	-0.0548695	0.10993	-0.219669	-0.652566	0.468562	1	endothelial_25
RTN3	-0.0720531	0.183723	-0.327829	-0.55213	0.469021	1	endothelial_25
MTA3	0.0388178	0.208289	-0.130653	0.448935	0.469582	1	endothelial_25
NOVA1	-0.0568559	0.285804	-0.399516	-0.325208	0.469657	1	endothelial_25
SH3BGRL2	-0.0625936	0.0658899	-0.191077	-0.954841	0.469761	1	endothelial_25
CSNK1E	0.0769613	0.286592	-0.13267	0.719556	0.47	1	endothelial_25
CTNNA1	-0.119491	0.224379	-0.463361	-0.681068	0.470138	1	endothelial_25
ITGA1	0.0963495	0.277448	-0.0847492	1.04276	0.470328	1	endothelial_25
FBXL4	-0.00908718	0.14342	-0.161594	-0.116785	0.471331	1	endothelial_25
LTN1	-0.0162098	0.10314	-0.13556	-0.266197	0.471845	1	endothelial_25
DDHD1	-0.070242	0.0444377	-0.184922	-1.20049	0.471846	1	endothelial_25
UBXN2A	-0.0568638	0.0314769	-0.145204	-1.2616	0.472151	1	endothelial_25
CTDSPL2	-0.0568344	0.0545731	-0.168242	-0.999873	0.472458	1	endothelial_25
RBM5	-0.0779334	0.0736291	-0.229496	-1.00781	0.472667	1	endothelial_25
INSR	0.221315	0.589671	-0.147041	1.17758	0.472724	1	endothelial_25
BBS9	-0.148006	0.0891232	-0.385135	-1.22333	0.472737	1	endothelial_25
HNRNPH1	0.00480097	0.133413	-0.123811	0.0731639	0.473284	1	endothelial_25
MPDZ	0.0655066	0.345011	-0.213997	0.459352	0.473981	1	endothelial_25
HMGB1	0.0815262	0.282633	-0.11958	0.794546	0.474825	1	endothelial_25
MGMT	-0.090335	0.0400799	-0.22075	-1.35762	0.47525	1	endothelial_25
CDC73	-0.0116077	0.130222	-0.153437	-0.160408	0.475343	1	endothelial_25
BTRC	0.0880729	0.248893	-0.0727474	1.07337	0.476223	1	endothelial_25
RAPGEF4	0.0820976	0.327273	-0.163078	0.6563	0.476236	1	endothelial_25
PRKCE	-0.139286	0.0909468	-0.369518	-1.18574	0.476538	1	endothelial_25
GATAD2B	0.0918066	0.284544	-0.100931	0.933591	0.477277	1	endothelial_25
SEC62	0.107378	0.384296	-0.16954	0.759995	0.477309	1	endothelial_25
ZNF521	0.0207776	0.215167	-0.173612	0.209494	0.477486	1	endothelial_25
GARRE1	0.190591	0.550339	-0.169157	1.03837	0.477582	1	endothelial_25
RPS3	-0.00948755	0.17947	-0.198445	-0.0984095	0.477762	1	endothelial_25
ME3	-0.0896165	0.0795744	-0.258807	-1.03815	0.479646	1	endothelial_25
LHFPL2	0.0735801	0.313823	-0.166663	0.600286	0.480254	1	endothelial_25
TIAL1	0.0915358	0.249442	-0.0663698	1.13617	0.480627	1	endothelial_25
ADCY4	-0.0918147	0.061198	-0.244827	-1.17607	0.482904	1	endothelial_25
ARAP2	-0.166655	0.108745	-0.442055	-1.18605	0.483131	1	endothelial_25
DOCK7	0.0809476	0.243044	-0.0811488	0.978765	0.484004	1	endothelial_25
HDAC4	-0.115582	0.0704992	-0.301664	-1.21741	0.484196	1	endothelial_25
CAND1	-0.0678844	0.04492	-0.180689	-1.17948	0.48466	1	endothelial_25
PTPRK	0.155415	0.421462	-0.110631	1.14494	0.484914	1	endothelial_25
TUBB6	0.0403868	0.207622	-0.126848	0.473326	0.485037	1	endothelial_25
CHORDC1	0.0111118	0.0476636	-0.0254401	0.595829	0.487238	1	endothelial_25
SLC35F5	-0.0120486	0.144707	-0.168804	-0.150648	0.487414	1	endothelial_25
ZFPM2	-0.0749437	0.321408	-0.471296	-0.370597	0.487778	1	endothelial_25
CPQ	0.0026037	0.197957	-0.19275	0.0261227	0.488343	1	endothelial_25
MTMR3	-0.0790641	0.092228	-0.250356	-0.90467	0.489087	1	endothelial_25
URI1	0.0837698	0.270933	-0.103393	0.877234	0.489728	1	endothelial_25
PNPLA8	0.0607476	0.197088	-0.075593	0.873277	0.489938	1	endothelial_25
USO1	0.0209933	0.137927	-0.0959402	0.351876	0.490068	1	endothelial_25
MTMR2	0.0876342	0.256135	-0.0808668	1.01934	0.490166	1	endothelial_25
GAPDH	0.15576	0.526119	-0.214598	0.824296	0.490197	1	endothelial_25
LARP4	-0.0407498	0.0416759	-0.123175	-0.968971	0.490384	1	endothelial_25
NT5C2	0.0977513	0.265457	-0.0699547	1.14241	0.490412	1	endothelial_25
SLC30A1	0.0905888	0.268078	-0.0869002	1.00035	0.490477	1	endothelial_25
TRMT11	0.0371023	0.221021	-0.146816	0.395388	0.490762	1	endothelial_25
RPL36	-0.00068459	0.25228	-0.253649	-0.00530418	0.490974	1	endothelial_25
MAP4K5	-0.0588441	0.0908857	-0.208574	-0.770269	0.491555	1	endothelial_25
OLA1	-0.00369129	0.137691	-0.145074	-0.0511718	0.491736	1	endothelial_25
VWA8	-0.142732	0.151964	-0.437429	-0.949284	0.492275	1	endothelial_25
BACH2	-0.0900098	0.0855418	-0.265561	-1.00492	0.49249	1	endothelial_25
RUNDC3B	-0.217878	0.169237	-0.604993	-1.10312	0.493453	1	endothelial_25
FKBP5	0.104181	0.456767	-0.248404	0.579126	0.493468	1	endothelial_25
ATF7	-0.0474302	0.19322	-0.28808	-0.386293	0.493587	1	endothelial_25
ZBTB16	0.0626936	0.348612	-0.223225	0.429763	0.494337	1	endothelial_25
LARP4B	-0.0580625	0.0738067	-0.189932	-0.862979	0.495607	1	endothelial_25
PCCA	-0.0828349	0.122598	-0.288268	-0.790299	0.495692	1	endothelial_25
UNC13B	0.11056	0.342443	-0.121324	0.93449	0.495801	1	endothelial_25
TAMALIN	0.0944367	0.301775	-0.112902	0.892708	0.495884	1	endothelial_25
DIAPH1	0.102661	0.302844	-0.0975222	1.00514	0.496979	1	endothelial_25
SETD5	-0.00429401	0.204462	-0.21305	-0.0403156	0.497684	1	endothelial_25
RPL13	0.161682	0.429948	-0.106583	1.18126	0.497892	1	endothelial_25
RASGRF2	-0.249801	0.197563	-0.697166	-1.09441	0.498382	1	endothelial_25
SLC39A8	0.0679957	0.297499	-0.161508	0.580684	0.500166	1	endothelial_25
OPTN	0.112709	0.375499	-0.150081	0.840617	0.500377	1	endothelial_25
RPL3	0.0858471	0.401885	-0.230191	0.532396	0.501153	1	endothelial_25
CAMTA1	0.0652869	0.264852	-0.134278	0.641195	0.501172	1	endothelial_25
ATG2B	0.0548946	0.178313	-0.0685237	0.871763	0.50255	1	endothelial_25
JARID2	-0.134281	0.0976964	-0.366257	-1.13453	0.50268	1	endothelial_25
MAOA	0.00438644	0.148109	-0.139336	0.0598186	0.503439	1	endothelial_25
TASOR2	0.0213797	0.159716	-0.116957	0.30291	0.504034	1	endothelial_25
TMEM131	0.00621719	0.195747	-0.183313	0.0642932	0.504054	1	endothelial_25
DCAF8	-0.049087	0.0626929	-0.160867	-0.860698	0.504389	1	endothelial_25
KLF12	-0.173757	0.10992	-0.457434	-1.20051	0.504876	1	endothelial_25
EXOC1	0.066056	0.216549	-0.0844365	0.860292	0.504996	1	endothelial_25
UPF3A	-0.10089	0.0574691	-0.259249	-1.24869	0.505208	1	endothelial_25
EEPD1	-0.0486271	0.0889518	-0.186206	-0.692746	0.506237	1	endothelial_25
PICALM	0.160939	0.523645	-0.201767	0.869671	0.506572	1	endothelial_25
PTK2	0.136637	0.369888	-0.0966152	1.14813	0.507332	1	endothelial_25
RSF1	-0.0737018	0.125755	-0.273159	-0.72423	0.507621	1	endothelial_25
PHLDB2	0.00354048	0.233954	-0.226873	0.0301164	0.507621	1	endothelial_25
RNF217	-0.0845453	0.156465	-0.325555	-0.687547	0.507832	1	endothelial_25
PABPC1	-0.0610843	0.0437236	-0.165892	-1.14231	0.50789	1	endothelial_25
ANKRD12	0.153833	0.409932	-0.102266	1.17731	0.50793	1	endothelial_25
CPE	-0.188266	0.150659	-0.527191	-1.08872	0.508197	1	endothelial_25
RAP2A	0.0181282	0.219931	-0.183675	0.176066	0.508407	1	endothelial_25
EPB41L2	0.111454	0.31388	-0.0909724	1.07914	0.509056	1	endothelial_25
INO80D	-0.0489756	0.055096	-0.153047	-0.922349	0.510926	1	endothelial_25
SCAF11	0.13124	0.35605	-0.0935699	1.14419	0.511362	1	endothelial_25
NSMCE2	-0.0751264	0.0839228	-0.234176	-0.925783	0.511534	1	endothelial_25
ARID1B	-0.0644685	0.0519931	-0.18093	-1.08496	0.512627	1	endothelial_25
NSUN6	0.106644	0.332836	-0.119548	0.924074	0.51301	1	endothelial_25
MORF4L2	0.0422016	0.140076	-0.055673	0.845098	0.513577	1	endothelial_25
SPART	0.0742182	0.212236	-0.0637997	1.05396	0.514116	1	endothelial_25
ZNF644	-0.0543831	0.0968081	-0.205574	-0.704994	0.514469	1	endothelial_25
CNTNAP3B	0.121246	0.409149	-0.166657	0.825408	0.515095	1	endothelial_25
ZYG11B	-0.0465885	0.117417	-0.210594	-0.556762	0.515443	1	endothelial_25
CCSER1	-0.201779	0.81952	-1.22308	-0.387232	0.515535	1	endothelial_25
DDX10	-0.0733069	0.0817196	-0.228333	-0.926802	0.516223	1	endothelial_25
HSD17B4	0.134002	0.421176	-0.153172	0.914567	0.517393	1	endothelial_25
PDE8A	-0.101424	0.0704298	-0.273278	-1.15672	0.517809	1	endothelial_25
MAX	-0.0314101	0.0394923	-0.102312	-0.868273	0.51857	1	endothelial_25
FAM120A	-0.0963822	0.0561144	-0.248879	-1.23875	0.52021	1	endothelial_25
NEDD9	0.0318283	0.297146	-0.23349	0.235123	0.520953	1	endothelial_25
PRSS23	-0.0879831	0.150278	-0.326244	-0.723761	0.521313	1	endothelial_25
USP37	0.0351959	0.167036	-0.0966438	0.523231	0.521492	1	endothelial_25
RPS29	0.041241	0.268196	-0.185714	0.356153	0.521579	1	endothelial_25
DPYSL2	0.0976965	0.367783	-0.17239	0.708963	0.521803	1	endothelial_25
ZNF33A	-0.0257188	0.148619	-0.200057	-0.289138	0.521918	1	endothelial_25
FNDC3B	0.141949	0.46427	-0.180373	0.863158	0.522164	1	endothelial_25
RAP1A	0.0294073	0.283632	-0.224818	0.226718	0.523058	1	endothelial_25
OTUD7B	0.0483796	0.180944	-0.0841845	0.715294	0.523192	1	endothelial_25
DNAJC15	0.000759451	0.15133	-0.149811	0.00988568	0.524323	1	endothelial_25
TTC7B	-0.046078	0.078578	-0.170734	-0.724484	0.524778	1	endothelial_25
RHOA	0.0913836	0.25771	-0.074943	1.07685	0.525784	1	endothelial_25
MICAL3	0.0961096	0.301658	-0.109439	0.916434	0.525971	1	endothelial_25
TBCD	0.100038	0.410093	-0.210016	0.632379	0.526707	1	endothelial_25
TM4SF18	0.0022857	0.0800507	-0.0754793	0.0576079	0.527647	1	endothelial_25
GLG1	0.0715781	0.295892	-0.152736	0.62542	0.52797	1	endothelial_25
KCTD8	0.19407	0.643886	-0.255746	0.845614	0.52808	1	endothelial_25
FGFR1	0.0380129	0.170484	-0.0944582	0.562417	0.528251	1	endothelial_25
FOXC1	0.00870341	0.0992807	-0.0818738	0.18833	0.528378	1	endothelial_25
INTS6	0.11071	0.358932	-0.137512	0.874165	0.52888	1	endothelial_25
PTPRG	-0.242692	0.536427	-1.02181	-0.610519	0.528962	1	endothelial_25
WASHC4	0.0175551	0.164204	-0.129094	0.234625	0.529534	1	endothelial_25
TIPARP	-0.0355809	0.033435	-0.104597	-1.01045	0.529613	1	endothelial_25
FAM219A	-0.0919442	0.0735374	-0.257426	-1.08899	0.529707	1	endothelial_25
BICRAL	-0.0728128	0.0860509	-0.231677	-0.89832	0.530543	1	endothelial_25
MVB12B	0.0922338	0.262037	-0.0775693	1.06461	0.530742	1	endothelial_25
OPHN1	0.0480386	0.231791	-0.135714	0.512396	0.53116	1	endothelial_25
MGAT1	0.0385401	0.175306	-0.0982254	0.552312	0.531403	1	endothelial_25
IFNAR1	-0.0612538	0.137477	-0.259985	-0.604109	0.531437	1	endothelial_25
PIAS2	0.119968	0.419947	-0.180012	0.783828	0.53169	1	endothelial_25
SLCO1A2	-0.167132	0.188692	-0.522956	-0.920604	0.53178	1	endothelial_25
RPL18A	0.0965805	0.28394	-0.0907786	1.01033	0.532803	1	endothelial_25
JCAD	-0.131471	0.181438	-0.44438	-0.823492	0.532959	1	endothelial_25
PRKAR2A	0.0122723	0.137597	-0.113052	0.191928	0.53316	1	endothelial_25
VTI1A	0.101991	0.300754	-0.0967714	1.00572	0.533459	1	endothelial_25
RB1CC1	-0.053094	0.121282	-0.22747	-0.596769	0.533793	1	endothelial_25
ABR	-0.0882801	0.0848852	-0.261445	-0.999195	0.53494	1	endothelial_25
SIPA1L3	0.0803788	0.232616	-0.0718586	1.03483	0.535097	1	endothelial_25
IQGAP1	-0.0759731	0.200784	-0.352731	-0.538033	0.535347	1	endothelial_25
PURA	0.0829841	0.24913	-0.0831613	0.978937	0.535445	1	endothelial_25
FGD4	-0.113107	0.250193	-0.476406	-0.610199	0.535685	1	endothelial_25
ASCC3	-0.106437	0.0780372	-0.290912	-1.13085	0.535861	1	endothelial_25
CYRIB	0.115985	0.33868	-0.10671	1.0208	0.535876	1	endothelial_25
ATM	0.0906306	0.277991	-0.0967295	0.948082	0.5359	1	endothelial_25
GALK2	-0.0301119	0.125439	-0.185663	-0.379413	0.536004	1	endothelial_25
AHCTF1	0.065777	0.208951	-0.0773967	0.900449	0.536122	1	endothelial_25
KCMF1	-0.0642669	0.0821531	-0.210687	-0.860271	0.536478	1	endothelial_25
RC3H2	-0.0676692	0.0430153	-0.178354	-1.19826	0.536746	1	endothelial_25
GATAD2A	0.0120923	0.136666	-0.112481	0.190253	0.536896	1	endothelial_25
GALNT2	0.108783	0.303273	-0.0857067	1.09626	0.536999	1	endothelial_25
HLA-C	-0.0976558	0.156548	-0.35186	-0.752946	0.537782	1	endothelial_25
HSPA1A	0.0218022	0.124255	-0.0806504	0.417086	0.537947	1	endothelial_25
EPS15	-0.0697147	0.173007	-0.312436	-0.562943	0.538446	1	endothelial_25
KMT2E	0.122076	0.413256	-0.169104	0.821707	0.539171	1	endothelial_25
JAK1	0.00903985	0.230521	-0.212442	0.0799966	0.539188	1	endothelial_25
RBM25	-0.0836578	0.092102	-0.259418	-0.9329	0.539805	1	endothelial_25
DCLK1	-0.157789	0.687887	-1.00347	-0.365697	0.540445	1	endothelial_25
RBMS1	-0.00603705	0.318497	-0.330571	-0.0364596	0.540843	1	endothelial_25
RCL1	-0.0335637	0.0707505	-0.137878	-0.63063	0.540919	1	endothelial_25
B4GALT5	0.025158	0.188406	-0.13809	0.302048	0.541423	1	endothelial_25
WDPCP	-0.0813549	0.180407	-0.343117	-0.609152	0.542299	1	endothelial_25
SEC24B	0.0660145	0.319529	-0.1875	0.510369	0.542882	1	endothelial_25
SPG11	-0.0357628	0.126329	-0.197854	-0.432434	0.54302	1	endothelial_25
RCOR3	-0.0745353	0.0616451	-0.210716	-1.07274	0.543288	1	endothelial_25
CDC42BPB	-0.0582352	0.156465	-0.272935	-0.53162	0.543442	1	endothelial_25
ABL2	0.0807317	0.232371	-0.070908	1.04347	0.543848	1	endothelial_25
CCDC66	-0.0532698	0.0468628	-0.153402	-1.04269	0.544328	1	endothelial_25
CTTNBP2NL	0.0897141	0.286667	-0.107238	0.892786	0.544909	1	endothelial_25
KIF2A	0.0716104	0.219148	-0.0759269	0.95131	0.545025	1	endothelial_25
NCOA1	-0.122814	0.119044	-0.364672	-0.995259	0.545181	1	endothelial_25
DOCK6	0.0619239	0.278843	-0.154995	0.559511	0.54583	1	endothelial_25
TBC1D1	0.117532	0.341841	-0.106777	1.02697	0.545831	1	endothelial_25
HEG1	-0.19633	0.192154	-0.584814	-0.990515	0.546014	1	endothelial_25
RAP1GDS1	-0.0261671	0.114947	-0.167282	-0.36344	0.547386	1	endothelial_25
ENAH	-0.0546724	0.0917284	-0.201073	-0.731936	0.547962	1	endothelial_25
EPB41L4A	-0.0748048	0.147317	-0.296927	-0.660065	0.548062	1	endothelial_25
DDX3X	0.0798101	0.236191	-0.0765706	1.00028	0.54825	1	endothelial_25
PAK2	-0.0145184	0.128485	-0.157521	-0.198986	0.548254	1	endothelial_25
RPS6KC1	-0.105819	0.10284	-0.314477	-0.993974	0.548308	1	endothelial_25
PSEN1	0.0666866	0.221468	-0.0880943	0.844441	0.548401	1	endothelial_25
TAF3	-0.0196856	0.0940704	-0.133442	-0.339173	0.548765	1	endothelial_25
CLTC	-0.061114	0.0464059	-0.168634	-1.11404	0.549052	1	endothelial_25
LARP1B	-0.0430573	0.0920497	-0.178164	-0.624622	0.549783	1	endothelial_25
ARHGAP12	-0.0449166	0.150974	-0.240807	-0.44941	0.550959	1	endothelial_25
CNOT4	0.0336685	0.164203	-0.0968655	0.505532	0.551245	1	endothelial_25
TRA2B	-0.0698587	0.0954119	-0.235129	-0.828463	0.551277	1	endothelial_25
TMEM181	0.0564764	0.213698	-0.100745	0.704052	0.552403	1	endothelial_25
IRAK3	0.155026	0.512264	-0.202213	0.850538	0.552592	1	endothelial_25
EMSY	0.0777871	0.2214	-0.0658254	1.06161	0.552813	1	endothelial_25
SRPK2	-0.0893583	0.095401	-0.274118	-0.94793	0.552943	1	endothelial_25
SPRY3	-0.0559845	0.0981886	-0.210158	-0.711717	0.55298	1	endothelial_25
AKAP12	0.223401	0.692497	-0.245694	0.93341	0.553571	1	endothelial_25
PAFAH1B1	-0.0905905	0.0833166	-0.264498	-1.02097	0.554008	1	endothelial_25
OSBPL1A	0.0355239	0.188085	-0.117037	0.456378	0.55484	1	endothelial_25
EIF5	-0.045517	0.0493963	-0.14043	-0.939928	0.555049	1	endothelial_25
RPTOR	-0.0919675	0.0742899	-0.258225	-1.08418	0.555434	1	endothelial_25
ADGRL2	0.253435	0.728103	-0.221233	1.04647	0.555655	1	endothelial_25
RLF	-0.0673855	0.091493	-0.226264	-0.831284	0.556277	1	endothelial_25
DCP1A	-0.0382397	0.0630933	-0.139573	-0.739626	0.556497	1	endothelial_25
MAP3K4	-0.0218255	0.119344	-0.162995	-0.303021	0.556543	1	endothelial_25
TMTC1	0.0303845	0.243943	-0.183174	0.278859	0.556931	1	endothelial_25
PCNX1	-0.0777327	0.0780468	-0.233512	-0.978006	0.55713	1	endothelial_25
PLPP1	0.13011	0.406811	-0.146592	0.921606	0.557208	1	endothelial_25
SPARCL1	0.0447597	0.493227	-0.403708	0.195616	0.557482	1	endothelial_25
SLC2A3	0.232654	0.668294	-0.202986	1.04672	0.557671	1	endothelial_25
PHKB	-0.0730478	0.187322	-0.333418	-0.549875	0.55784	1	endothelial_25
CHST15	0.178626	0.54406	-0.186809	0.958038	0.55853	1	endothelial_25
DHX9	-0.0192486	0.0980549	-0.136552	-0.321616	0.558642	1	endothelial_25
TOR1AIP2	0.0533041	0.19537	-0.0887614	0.735394	0.558964	1	endothelial_25
STK4	-0.0409489	0.0383291	-0.120227	-1.01237	0.558966	1	endothelial_25
CYFIP1	-0.0372944	0.0717719	-0.146361	-0.670195	0.559088	1	endothelial_25
ATP1A1	-0.106294	0.202097	-0.414685	-0.675545	0.559712	1	endothelial_25
ARHGAP32	-0.0685361	0.086653	-0.223725	-0.865579	0.559837	1	endothelial_25
LRMDA	-0.215989	0.304179	-0.736158	-0.813834	0.559997	1	endothelial_25
AKAP9	0.0821076	0.299891	-0.135676	0.738935	0.560685	1	endothelial_25
PHYKPL	-0.0612958	0.0700915	-0.192683	-0.914378	0.561277	1	endothelial_25
CRBN	0.107053	0.332649	-0.118543	0.930068	0.561977	1	endothelial_25
MKLN1	0.071332	0.207287	-0.0646232	1.02834	0.56211	1	endothelial_25
NPDC1	-0.0591953	0.0778547	-0.196245	-0.846558	0.562401	1	endothelial_25
YTHDC1	-0.0885161	0.0808363	-0.257868	-1.02442	0.563666	1	endothelial_25
ERBIN	-0.0866227	0.145671	-0.318917	-0.730874	0.563809	1	endothelial_25
OFD1	-0.0300719	0.0792626	-0.139406	-0.539077	0.564764	1	endothelial_25
TCF20	0.0718874	0.225002	-0.0812268	0.920207	0.564841	1	endothelial_25
SMURF1	-0.020039	0.0983397	-0.138418	-0.33178	0.565181	1	endothelial_25
PPP4R3A	-0.0732028	0.0942415	-0.240647	-0.856852	0.565417	1	endothelial_25
MAPK1	-0.100859	0.101287	-0.303004	-0.977905	0.565546	1	endothelial_25
FANCL	-0.0679559	0.0679166	-0.203828	-0.980265	0.565592	1	endothelial_25
PPP4R1	-0.0953119	0.0941533	-0.284777	-0.985975	0.565896	1	endothelial_25
UBR3	0.0806034	0.258357	-0.09715	0.888758	0.565967	1	endothelial_25
PRR14L	-0.0275859	0.0754823	-0.130654	-0.524578	0.566049	1	endothelial_25
CTIF	0.0507307	0.211306	-0.109844	0.619214	0.566876	1	endothelial_25
ANKRD44	0.0763911	0.276196	-0.123414	0.749349	0.567028	1	endothelial_25
SLC20A2	-0.045161	0.131723	-0.222045	-0.500408	0.56717	1	endothelial_25
FOXK1	-0.0746443	0.0987204	-0.248009	-0.843887	0.567209	1	endothelial_25
NR3C2	0.0108814	0.295264	-0.273502	0.0749946	0.567371	1	endothelial_25
DPY19L1	0.0705011	0.240602	-0.0995996	0.81234	0.567387	1	endothelial_25
MFSD2A	0.170551	0.517163	-0.17606	0.964408	0.567608	1	endothelial_25
HSP90AA1	0.0586743	0.412631	-0.295282	0.324897	0.568239	1	endothelial_25
ETNK1	-0.0563882	0.0474501	-0.160226	-1.06434	0.568245	1	endothelial_25
PRKCA	0.126642	0.377969	-0.124685	0.987611	0.569723	1	endothelial_25
HACE1	0.0354214	0.207443	-0.1366	0.403582	0.570018	1	endothelial_25
PRKD3	-0.0471967	0.113042	-0.207436	-0.577286	0.570338	1	endothelial_25
MAN1A2	-0.002091	0.239767	-0.243949	-0.016945	0.570699	1	endothelial_25
BAZ1B	0.0299144	0.174757	-0.114928	0.404793	0.571421	1	endothelial_25
ASB3	-0.0930917	0.119734	-0.305917	-0.857306	0.572027	1	endothelial_25
LIFR	-0.0765935	0.130763	-0.28395	-0.723972	0.57211	1	endothelial_25
TRPC4AP	-0.0800134	0.0856281	-0.245655	-0.946764	0.573356	1	endothelial_25
UBE2B	0.0253699	0.162636	-0.111896	0.362247	0.573568	1	endothelial_25
RNF144B	-0.0745726	0.0981501	-0.247295	-0.84621	0.574178	1	endothelial_25
NOSTRIN	0.0143074	0.421698	-0.393083	0.0688333	0.574277	1	endothelial_25
TDRD3	0.0847892	0.244595	-0.0750162	1.03991	0.574388	1	endothelial_25
YES1	0.0986142	0.286499	-0.0892701	1.02872	0.574612	1	endothelial_25
NAA50	-0.019163	0.0399154	-0.0782415	-0.635745	0.574874	1	endothelial_25
SLC39A10	-0.134019	0.518259	-0.786297	-0.402699	0.57496	1	endothelial_25
AHCYL1	-0.0405787	0.0402638	-0.121421	-0.9838	0.575389	1	endothelial_25
KLF9	-0.0722304	0.142994	-0.287455	-0.657774	0.575927	1	endothelial_25
ZDHHC21	-0.0739851	0.193588	-0.341558	-0.541938	0.575934	1	endothelial_25
TRAK2	-0.0605006	0.0590812	-0.180082	-0.991614	0.576075	1	endothelial_25
ANAPC10	-0.0435999	0.0703174	-0.157517	-0.750143	0.576461	1	endothelial_25
PBRM1	-0.057955	0.124933	-0.240843	-0.621087	0.577012	1	endothelial_25
ACTN4	-0.125309	0.191175	-0.441794	-0.77603	0.577071	1	endothelial_25
LNPEP	-0.0736201	0.0661187	-0.213359	-1.03259	0.577193	1	endothelial_25
RPS24	0.0726322	0.29848	-0.153215	0.630322	0.57725	1	endothelial_25
UBE2E1	-0.0114117	0.11096	-0.133784	-0.182775	0.577256	1	endothelial_25
SNX1	-0.0395376	0.0415528	-0.120628	-0.955628	0.577493	1	endothelial_25
MPZL1	0.0481786	0.290681	-0.194324	0.389391	0.578683	1	endothelial_25
IGF2R	0.0488729	0.202943	-0.105198	0.621723	0.578706	1	endothelial_25
CDS2	0.0323178	0.169472	-0.104837	0.461827	0.578753	1	endothelial_25
SPATA6L	0.0444638	0.145126	-0.0561981	0.865744	0.578771	1	endothelial_25
SMAP1	-0.0330754	0.143596	-0.209747	-0.366934	0.579112	1	endothelial_25
TM4SF1	-0.0296463	0.0667536	-0.126046	-0.602757	0.580653	1	endothelial_25
FBXL5	0.0901961	0.319662	-0.13927	0.770403	0.581086	1	endothelial_25
ZNF704	0.0268644	0.30817	-0.254441	0.187175	0.581891	1	endothelial_25
TTC17	0.0734154	0.243516	-0.0966848	0.845922	0.582053	1	endothelial_25
CMIP	-0.0820817	0.222663	-0.386827	-0.527907	0.582094	1	endothelial_25
MAP2K4	-0.0890022	0.0835083	-0.261513	-1.01119	0.583017	1	endothelial_25
NPAS2	0.151338	0.489718	-0.187041	0.876582	0.583591	1	endothelial_25
MRPS31	-0.0541944	0.0467501	-0.155139	-1.05225	0.583624	1	endothelial_25
POLA1	-0.0647688	0.0528154	-0.182353	-1.0796	0.583959	1	endothelial_25
IKBKB	-0.0533827	0.0457555	-0.152521	-1.05538	0.584639	1	endothelial_25
FRMD4B	0.0788314	0.242378	-0.0847148	0.944728	0.584797	1	endothelial_25
LDLRAD3	-0.151092	0.243965	-0.546148	-0.749599	0.584955	1	endothelial_25
HDGFL3	-0.0693775	0.10556	-0.244315	-0.777293	0.58611	1	endothelial_25
TIE1	-0.0125034	0.172346	-0.197353	-0.132574	0.58618	1	endothelial_25
SIPA1L1	-0.0835301	0.204866	-0.371926	-0.567678	0.586403	1	endothelial_25
DNAJC13	0.0775995	0.238552	-0.0833527	0.944953	0.587116	1	endothelial_25
PDCD4	0.119667	0.375647	-0.136312	0.916261	0.58768	1	endothelial_25
YWHAZ	0.0560152	0.310654	-0.198624	0.431151	0.588218	1	endothelial_25
FNBP1L	-0.0164429	0.298859	-0.331745	-0.102211	0.58933	1	endothelial_25
CERK	0.15524	0.518296	-0.207816	0.838067	0.589714	1	endothelial_25
LRCH3	-0.0877939	0.0926578	-0.268246	-0.953567	0.589887	1	endothelial_25
CBR4	-0.00739495	0.0863937	-0.101184	-0.154537	0.589999	1	endothelial_25
ICA1	-0.0567599	0.323714	-0.437234	-0.292392	0.590218	1	endothelial_25
PDCD6IP	-0.140558	0.135554	-0.416669	-0.997743	0.590975	1	endothelial_25
PHF3	0.0613664	0.258619	-0.135887	0.609755	0.591387	1	endothelial_25
ZSWIM5	0.0761242	0.280983	-0.128734	0.728311	0.592073	1	endothelial_25
UBE3A	0.030877	0.216389	-0.154635	0.32622	0.592131	1	endothelial_25
SND1	0.00504455	0.152585	-0.142496	0.067013	0.59254	1	endothelial_25
MYO5A	-0.00178071	0.0736483	-0.0772098	-0.0462703	0.593104	1	endothelial_25
XRCC5	-0.108596	0.119686	-0.336879	-0.932375	0.593323	1	endothelial_25
ULK4	-0.0989609	0.125748	-0.32367	-0.863159	0.593647	1	endothelial_25
IGFBP7	-0.0415251	0.193875	-0.276925	-0.345742	0.594862	1	endothelial_25
ANXA5	0.0680908	0.209507	-0.0733249	0.943711	0.594872	1	endothelial_25
HMGN3	0.0777754	0.248236	-0.0926855	0.894264	0.594886	1	endothelial_25
HSP90AB1	0.0619253	0.326499	-0.202648	0.458744	0.596035	1	endothelial_25
CACNA1C	-0.18252	0.195682	-0.560723	-0.945879	0.597019	1	endothelial_25
SKIL	-0.0793879	0.100864	-0.25964	-0.863223	0.597589	1	endothelial_25
FAM193A	-0.0931122	0.0917312	-0.277956	-0.987304	0.598238	1	endothelial_25
PRELID2	-0.112904	0.151577	-0.377384	-0.836686	0.598241	1	endothelial_25
TNRC18	0.0101979	0.16651	-0.146114	0.127869	0.598811	1	endothelial_25
GNAI2	-0.0977984	0.0889748	-0.284572	-1.02628	0.598975	1	endothelial_25
PARVB	-0.0400918	0.194265	-0.274449	-0.335294	0.599197	1	endothelial_25
RHEB	-0.0658989	0.077276	-0.209074	-0.90211	0.599264	1	endothelial_25
PIP5K1C	0.0212914	0.179925	-0.137343	0.263061	0.599404	1	endothelial_25
SLTM	0.0103194	0.196594	-0.175955	0.10858	0.600265	1	endothelial_25
PBX3	0.0220684	0.222506	-0.178369	0.215795	0.600318	1	endothelial_25
PPA1	0.127649	0.416852	-0.161554	0.865095	0.600568	1	endothelial_25
BCLAF1	-0.0300674	0.0902413	-0.150376	-0.489832	0.600723	1	endothelial_25
SGPP2	-0.0392221	0.340049	-0.418494	-0.202688	0.60084	1	endothelial_25
UHRF2	-0.0237643	0.113887	-0.161415	-0.338372	0.601369	1	endothelial_25
PHACTR2	-0.055585	0.156951	-0.268121	-0.512593	0.601805	1	endothelial_25
VPS8	-0.101932	0.137279	-0.341144	-0.835175	0.602011	1	endothelial_25
PPP2R5E	-0.0619593	0.109198	-0.233116	-0.709513	0.602201	1	endothelial_25
CABIN1	0.0638612	0.196843	-0.0691202	0.941227	0.602611	1	endothelial_25
PHLPP1	0.0976156	0.291971	-0.0967393	0.984401	0.604455	1	endothelial_25
ST3GAL6	-0.00819059	0.162093	-0.178474	-0.0942736	0.606113	1	endothelial_25
PER3	-0.0250318	0.221709	-0.271772	-0.198838	0.607847	1	endothelial_25
SOBP	-0.00757148	0.269955	-0.285098	-0.0534717	0.608674	1	endothelial_25
PRKCH	-0.0980709	0.119927	-0.316068	-0.881732	0.609144	1	endothelial_25
PDE7B	-0.0863656	0.106349	-0.27908	-0.878363	0.609255	1	endothelial_25
LPGAT1	-0.0314472	0.10668	-0.169575	-0.446221	0.610138	1	endothelial_25
CHPT1	-0.0198066	0.0588951	-0.0985083	-0.493258	0.610226	1	endothelial_25
NHS	-0.0982589	0.129951	-0.326469	-0.843888	0.61067	1	endothelial_25
PPM1H	-0.10573	0.111498	-0.322959	-0.953962	0.610793	1	endothelial_25
NACC2	0.0805423	0.257695	-0.0966101	0.891097	0.610936	1	endothelial_25
CAPN2	-0.0651567	0.0574299	-0.187743	-1.04175	0.611173	1	endothelial_25
SEC63	-0.0231262	0.0745409	-0.120793	-0.464092	0.611227	1	endothelial_25
FOSL2	0.00789987	0.332585	-0.316786	0.0476876	0.611713	1	endothelial_25
CHM	0.0197261	0.154844	-0.115392	0.286139	0.611753	1	endothelial_25
FKBP1A	0.119338	0.354649	-0.115973	0.993998	0.612512	1	endothelial_25
UBE2H	-0.0112223	0.237277	-0.259722	-0.0885127	0.613122	1	endothelial_25
NRDC	0.065352	0.205772	-0.0750678	0.912176	0.61331	1	endothelial_25
SRSF3	-0.0592303	0.0658648	-0.184325	-0.928008	0.6134	1	endothelial_25
RAB28	0.0868459	0.265356	-0.0916645	0.953529	0.613408	1	endothelial_25
GRB2	-0.00241269	0.126448	-0.131273	-0.0366969	0.613747	1	endothelial_25
TMBIM4	-0.0199735	0.148802	-0.188749	-0.231949	0.613869	1	endothelial_25
TMEM30A	0.0421767	0.16898	-0.0846264	0.651915	0.61406	1	endothelial_25
NCOA6	-0.0129695	0.133662	-0.159601	-0.173359	0.614167	1	endothelial_25
SRSF7	0.0719574	0.252016	-0.108101	0.783269	0.614456	1	endothelial_25
CCDC149	0.0101037	0.226563	-0.206355	0.0914857	0.61649	1	endothelial_25
ANKHD1	-0.0803045	0.116924	-0.277533	-0.798029	0.616559	1	endothelial_25
MAP2K5	-0.0855016	0.0839536	-0.254957	-0.988934	0.61707	1	endothelial_25
CHD1	-0.0477038	0.152224	-0.247632	-0.467657	0.617347	1	endothelial_25
CEP85L	-0.0751134	0.0912816	-0.241508	-0.884759	0.617498	1	endothelial_25
CMTM8	-0.130675	0.153223	-0.414572	-0.902147	0.617534	1	endothelial_25
NDUFA10	0.0452429	0.147938	-0.0574521	0.863473	0.618272	1	endothelial_25
PSPC1	0.00242358	0.130266	-0.125418	0.0371562	0.618378	1	endothelial_25
NPHP3	-0.0461684	0.0907836	-0.18312	-0.660731	0.618402	1	endothelial_25
SREK1	-0.0364545	0.0947845	-0.167694	-0.544423	0.6185	1	endothelial_25
SECISBP2	-0.0840824	0.0877568	-0.255922	-0.959028	0.619599	1	endothelial_25
PIK3C2A	-0.0586555	0.0820282	-0.199339	-0.817171	0.619654	1	endothelial_25
C20orf194	0.0312008	0.227406	-0.165004	0.311677	0.620081	1	endothelial_25
MIB1	-0.0913005	0.103976	-0.286577	-0.916369	0.620166	1	endothelial_25
U2SURP	0.0327691	0.19976	-0.134221	0.384611	0.62052	1	endothelial_25
USP54	-0.069894	0.246919	-0.386707	-0.4324	0.620712	1	endothelial_25
PHF20L1	0.010706	0.164996	-0.143584	0.136	0.622097	1	endothelial_25
ANK2	0.228436	1.4943	-1.03743	0.353693	0.623708	1	endothelial_25
RNF115	0.135392	0.414414	-0.14363	0.951047	0.623868	1	endothelial_25
NFIA	0.0842367	0.290996	-0.122523	0.798516	0.624066	1	endothelial_25
SPATA5	0.00846278	0.220291	-0.203366	0.0783028	0.624222	1	endothelial_25
DENND4C	0.101608	0.359127	-0.155911	0.773336	0.624904	1	endothelial_25
ZNF638	0.0602181	0.201894	-0.0814582	0.833063	0.625645	1	endothelial_25
USP47	-0.0239022	0.127963	-0.175768	-0.308481	0.625832	1	endothelial_25
PIBF1	0.0875939	0.317467	-0.142279	0.746852	0.626006	1	endothelial_25
UBL3	0.00167144	0.118628	-0.115285	0.02801	0.626311	1	endothelial_25
ANO6	0.087284	0.315947	-0.141379	0.748147	0.627122	1	endothelial_25
P4HA1	0.0781199	0.302772	-0.146532	0.681554	0.627502	1	endothelial_25
SNX6	0.0710175	0.226933	-0.0848977	0.89274	0.627905	1	endothelial_25
PBX1	0.130238	0.477141	-0.216665	0.73583	0.628054	1	endothelial_25
MSRB3	-0.147988	0.168945	-0.464921	-0.915183	0.628569	1	endothelial_25
ANKRD13C	0.00375215	0.166883	-0.159379	0.0450807	0.628846	1	endothelial_25
ARPC2	-0.0420303	0.0530029	-0.137063	-0.866833	0.629021	1	endothelial_25
OCLN	-0.0292807	0.218917	-0.277478	-0.231223	0.629327	1	endothelial_25
RPL37A	0.111123	0.391443	-0.169197	0.776956	0.62962	1	endothelial_25
PDSS2	0.0716033	0.234563	-0.0913567	0.861193	0.629625	1	endothelial_25
SMAD4	-0.00088852	0.131189	-0.132966	-0.0131852	0.630006	1	endothelial_25
STAT5B	-0.0995012	0.114505	-0.313507	-0.911277	0.630588	1	endothelial_25
SFMBT1	-0.084433	0.0943628	-0.263229	-0.925557	0.63103	1	endothelial_25
CFDP1	0.0849048	0.256337	-0.0865278	0.970705	0.631052	1	endothelial_25
HSPA9	0.00974367	0.088828	-0.0693407	0.241479	0.631442	1	endothelial_25
RHOJ	0.154797	0.486425	-0.17683	0.914874	0.631473	1	endothelial_25
NEK1	0.112012	0.336905	-0.112881	0.976195	0.63161	1	endothelial_25
EXOC6B	-0.0461724	0.145588	-0.237933	-0.471924	0.631853	1	endothelial_25
PTBP2	0.0560185	0.243289	-0.131252	0.586286	0.631892	1	endothelial_25
DACH1	-0.221758	0.235544	-0.679059	-0.950439	0.632743	1	endothelial_25
STRN	-0.0778391	0.0874882	-0.243166	-0.922786	0.633598	1	endothelial_25
BDP1	-0.0636879	0.0681745	-0.19555	-0.946638	0.6338	1	endothelial_25
EGFR	-0.0722798	0.193298	-0.337857	-0.533425	0.634993	1	endothelial_25
PDXDC1	0.109776	0.345319	-0.125767	0.913452	0.636455	1	endothelial_25
CRY1	0.0509536	0.215582	-0.113674	0.606624	0.636872	1	endothelial_25
SETX	0.00973889	0.234276	-0.214799	0.0850097	0.636927	1	endothelial_25
CSNK1A1	0.076469	0.385145	-0.232207	0.485546	0.637251	1	endothelial_25
TCEA1	0.0182906	0.0767787	-0.0401974	0.612928	0.637816	1	endothelial_25
KLHDC10	0.00384136	0.128595	-0.120913	0.0603501	0.639385	1	endothelial_25
DLGAP4	-0.0626998	0.0795404	-0.20494	-0.863956	0.639655	1	endothelial_25
BTG2	-0.0709975	0.0840258	-0.226021	-0.897624	0.639729	1	endothelial_25
KDM4B	-0.0425466	0.0703681	-0.155461	-0.738521	0.64021	1	endothelial_25
PDGFB	-0.0985343	0.121039	-0.318108	-0.87954	0.640534	1	endothelial_25
AMOTL1	-0.0624529	0.0644844	-0.18939	-0.964298	0.641192	1	endothelial_25
NSD1	-0.0874365	0.114169	-0.289042	-0.850036	0.641893	1	endothelial_25
ROCK2	0.0751853	0.254886	-0.104516	0.820031	0.642981	1	endothelial_25
FAM126B	-0.0456883	0.0933511	-0.184728	-0.644043	0.64306	1	endothelial_25
ATR	0.0799074	0.256985	-0.09717	0.884447	0.643081	1	endothelial_25
DARS1	0.00786185	0.147952	-0.132229	0.109993	0.64435	1	endothelial_25
GMDS	-0.0114768	0.32131	-0.344263	-0.0675932	0.644488	1	endothelial_25
ZNF706	0.0482513	0.152628	-0.0561259	0.906049	0.644671	1	endothelial_25
ATP11A	0.0973725	0.36521	-0.170464	0.712548	0.645648	1	endothelial_25
TAOK1	-0.0217778	0.133253	-0.176808	-0.275325	0.645866	1	endothelial_25
ADNP	0.0355798	0.203095	-0.131935	0.416293	0.646535	1	endothelial_25
SMURF2	0.0688699	0.325095	-0.187355	0.526813	0.646777	1	endothelial_25
DNAJB6	-0.0335804	0.0831493	-0.15031	-0.563835	0.647377	1	endothelial_25
ELAPOR2	-0.0791071	0.0812076	-0.239422	-0.967142	0.648352	1	endothelial_25
EDEM3	0.0469707	0.183019	-0.0890777	0.676677	0.649317	1	endothelial_25
ATP13A3	-0.0440194	0.115695	-0.203734	-0.540193	0.649772	1	endothelial_25
HDAC8	0.0513949	0.196174	-0.0933839	0.695765	0.650063	1	endothelial_25
STXBP6	0.171181	0.533306	-0.190945	0.926495	0.650459	1	endothelial_25
DLG2	-0.24723	0.411361	-0.905822	-0.735756	0.650772	1	endothelial_25
ARHGAP26	0.00220345	0.539706	-0.535299	0.00803471	0.651506	1	endothelial_25
WWC2	0.132155	0.439856	-0.175545	0.841791	0.651579	1	endothelial_25
RCOR1	-0.0720054	0.0808066	-0.224817	-0.92354	0.651837	1	endothelial_25
MOB3B	-0.0434483	0.202171	-0.289067	-0.346704	0.652955	1	endothelial_25
KIAA0232	0.050184	0.203838	-0.10347	0.64013	0.653495	1	endothelial_25
USP6NL	-0.0242611	0.221589	-0.270111	-0.193414	0.654198	1	endothelial_25
CDH11	0.040028	0.322121	-0.242065	0.278111	0.655126	1	endothelial_25
SNRNP70	0.0446653	0.164379	-0.0750483	0.731265	0.655205	1	endothelial_25
APPL1	0.0959123	0.321099	-0.129274	0.834795	0.65524	1	endothelial_25
ARHGAP5	-0.0735529	0.0826457	-0.229751	-0.922934	0.655389	1	endothelial_25
USP12	0.00914732	0.344969	-0.326674	0.0533867	0.655858	1	endothelial_25
SIPA1L2	-0.0194803	0.259897	-0.298858	-0.136663	0.655985	1	endothelial_25
MYEF2	-0.0527898	0.166893	-0.272472	-0.470979	0.656	1	endothelial_25
KPNB1	-0.0335884	0.139031	-0.206207	-0.381372	0.656012	1	endothelial_25
PAPSS2	-0.0308932	0.218094	-0.279881	-0.243183	0.656247	1	endothelial_25
MARCHF6	0.0751947	0.269789	-0.119399	0.757365	0.656309	1	endothelial_25
XPO6	-0.00821024	0.11513	-0.13155	-0.130467	0.65818	1	endothelial_25
ITCH	-0.0842895	0.146158	-0.314737	-0.716884	0.658266	1	endothelial_25
ELK4	0.00225912	0.193137	-0.188619	0.0231969	0.658674	1	endothelial_25
JAK2	-0.100916	0.154353	-0.356185	-0.774834	0.660368	1	endothelial_25
PCNP	0.0148825	0.116912	-0.0871469	0.28589	0.660585	1	endothelial_25
PHC2	0.079003	0.286699	-0.128693	0.745527	0.660751	1	endothelial_25
PPP1R16B	0.10729	0.362067	-0.147487	0.825369	0.660819	1	endothelial_25
COG5	0.102835	0.342893	-0.137224	0.839598	0.661608	1	endothelial_25
IL6ST	0.0236932	0.232947	-0.18556	0.221921	0.662203	1	endothelial_25
XRN2	0.0456301	0.26679	-0.175529	0.404384	0.662842	1	endothelial_25
HLA-A	0.0948324	0.360347	-0.170683	0.700028	0.66295	1	endothelial_25
ELL2	0.0772359	0.369064	-0.214592	0.518729	0.66307	1	endothelial_25
DCP2	0.0466358	0.160418	-0.0671466	0.803327	0.663985	1	endothelial_25
VGLL4	-0.104591	0.164664	-0.373846	-0.761341	0.664301	1	endothelial_25
ATP9B	-0.0621078	0.0799188	-0.204134	-0.857087	0.66442	1	endothelial_25
TNPO3	0.0154753	0.131095	-0.100144	0.262336	0.664435	1	endothelial_25
IQSEC1	0.0980501	0.370952	-0.174852	0.704189	0.664713	1	endothelial_25
RICTOR	0.0227516	0.191516	-0.146012	0.264229	0.664799	1	endothelial_25
CNOT6L	0.0460259	0.515313	-0.423261	0.192226	0.664895	1	endothelial_25
ADD3	0.00816726	0.21421	-0.197875	0.0776904	0.665833	1	endothelial_25
PTPRB	-0.114531	0.248182	-0.477244	-0.618881	0.665957	1	endothelial_25
PRH1	-0.0681151	0.0770365	-0.213267	-0.91975	0.666046	1	endothelial_25
CBLB	-0.0266598	0.161525	-0.214845	-0.277664	0.666156	1	endothelial_25
ANKRD29	-0.071924	0.100994	-0.244842	-0.815233	0.666614	1	endothelial_25
PALM2AKAP2	0.100124	0.357126	-0.156879	0.763566	0.666781	1	endothelial_25
PPP6R2	-0.0570655	0.072855	-0.186986	-0.860883	0.667725	1	endothelial_25
GLIS3	0.125641	0.453072	-0.20179	0.752072	0.667738	1	endothelial_25
DGKE	0.039253	0.152836	-0.0743301	0.67734	0.668565	1	endothelial_25
RERE	0.0196316	0.123885	-0.0846217	0.369075	0.669081	1	endothelial_25
ERI3	0.0133888	0.165935	-0.139157	0.172024	0.669191	1	endothelial_25
SMAD1	0.0998359	0.337744	-0.138072	0.82248	0.66956	1	endothelial_25
OXR1	-0.0976879	0.268602	-0.463978	-0.522714	0.670308	1	endothelial_25
TOP2B	-0.0314696	0.130808	-0.193747	-0.380086	0.670656	1	endothelial_25
CLK1	-0.0528167	0.0866738	-0.192307	-0.742121	0.671046	1	endothelial_25
PDIA3	-0.0303019	0.0740024	-0.134606	-0.569398	0.671535	1	endothelial_25
HELZ	0.0297308	0.19338	-0.133919	0.356074	0.673932	1	endothelial_25
PUM2	0.0136977	0.199764	-0.172368	0.144288	0.674341	1	endothelial_25
SPATS2L	-0.0172887	0.158404	-0.192981	-0.192866	0.674808	1	endothelial_25
RAB3GAP1	0.0483364	0.24479	-0.148117	0.482239	0.674876	1	endothelial_25
LARGE1	0.117371	0.38639	-0.151649	0.855113	0.675138	1	endothelial_25
RIC1	-0.0327566	0.0585357	-0.124049	-0.703254	0.675607	1	endothelial_25
TMEM260	-0.0457913	0.0795643	-0.171147	-0.715957	0.675826	1	endothelial_25
SMG6	-0.0805014	0.121155	-0.282157	-0.782421	0.675864	1	endothelial_25
SERINC1	0.069215	0.296304	-0.157874	0.597383	0.676108	1	endothelial_25
ZHX2	-0.0505998	0.0987965	-0.199996	-0.66383	0.676179	1	endothelial_25
TCF7L2	-0.0664438	0.172307	-0.305195	-0.545453	0.676776	1	endothelial_25
RPS28	-0.0128583	0.2562	-0.281916	-0.0936666	0.677701	1	endothelial_25
NR1D2	-0.0243662	0.0777166	-0.126449	-0.467825	0.677906	1	endothelial_25
UTY	-3.66762e-11	5.59439e-09	-5.66774e-09	-0.0127656	0.678015	1	endothelial_25
ARHGAP29	-0.108376	0.137397	-0.354149	-0.864268	0.678039	1	endothelial_25
LDLRAD4	0.0449089	0.343253	-0.253435	0.295028	0.678192	1	endothelial_25
TASOR	0.0338115	0.165241	-0.0976178	0.504221	0.67859	1	endothelial_25
TSNAX	0.0413456	0.242629	-0.159937	0.402597	0.678639	1	endothelial_25
ZBTB1	0.011198	0.0998015	-0.0774056	0.247706	0.678727	1	endothelial_25
PRKAG2	0.0580938	0.271617	-0.15543	0.533252	0.678769	1	endothelial_25
UBE2K	-0.0482833	0.167931	-0.264498	-0.437684	0.678849	1	endothelial_25
ICE1	0.0103932	0.173784	-0.152997	0.124673	0.680033	1	endothelial_25
ZNRF3	-0.0617649	0.103816	-0.227345	-0.731107	0.680123	1	endothelial_25
HIF1A	0.0293828	0.370454	-0.311688	0.168848	0.68029	1	endothelial_25
NCK1	0.0511396	0.179286	-0.0770067	0.782167	0.680318	1	endothelial_25
RBPJ	0.0543115	0.183321	-0.0746976	0.825124	0.680379	1	endothelial_25
NFE2L2	0.109185	0.383391	-0.16502	0.780434	0.681205	1	endothelial_25
AP1G1	0.0375833	0.133954	-0.0587877	0.764358	0.681206	1	endothelial_25
ATP10D	0.0528923	0.192478	-0.0866937	0.742675	0.681223	1	endothelial_25
KDM3A	0.0148555	0.130661	-0.10095	0.251424	0.681397	1	endothelial_25
FAM133B	-0.0019106	0.120218	-0.124039	-0.0306621	0.681414	1	endothelial_25
HSPA5	0.0226388	0.113305	-0.0680277	0.489389	0.681764	1	endothelial_25
METTL15	-0.0374859	0.144019	-0.218991	-0.404788	0.682173	1	endothelial_25
CADPS2	0.0755447	0.414364	-0.263275	0.437002	0.682176	1	endothelial_25
PRKX	0.05141	0.227749	-0.124929	0.571408	0.682368	1	endothelial_25
TBC1D4	-0.149555	0.275277	-0.574386	-0.689971	0.683096	1	endothelial_25
EPAS1	-0.117962	0.143356	-0.379281	-0.884751	0.683448	1	endothelial_25
TDRP	0.0387218	0.134235	-0.0567912	0.794586	0.68353	1	endothelial_25
MDM4	0.063788	0.212009	-0.0844328	0.843486	0.683605	1	endothelial_25
ATP2A2	0.0645588	0.227787	-0.0986694	0.77519	0.684231	1	endothelial_25
SRGAP2	-0.0735801	0.205007	-0.352167	-0.517663	0.684254	1	endothelial_25
TLN1	0.0175307	0.0847974	-0.049736	0.510796	0.68466	1	endothelial_25
DGKH	-0.061361	0.169304	-0.292026	-0.521386	0.684666	1	endothelial_25
TSPAN9	-0.0921419	0.143512	-0.327796	-0.766356	0.684891	1	endothelial_25
ZEB2	-0.064435	0.17878	-0.30765	-0.519253	0.685038	1	endothelial_25
JAZF1	0.0700708	0.317799	-0.177657	0.554383	0.685744	1	endothelial_25
TCF7L1	-0.0249815	0.206558	-0.256521	-0.211466	0.685941	1	endothelial_25
EYA3	0.000893254	0.101907	-0.100121	0.0173317	0.686157	1	endothelial_25
IFRD1	0.0190819	0.0798376	-0.0416739	0.615576	0.687118	1	endothelial_25
FUT8	-0.131528	0.17653	-0.439587	-0.836823	0.688282	1	endothelial_25
ZMYM2	0.031922	0.165492	-0.101648	0.468413	0.688417	1	endothelial_25
CRTC3	0.0530484	0.270717	-0.16462	0.477666	0.688458	1	endothelial_25
AMD1	-0.0667093	0.0839831	-0.217402	-0.867647	0.688465	1	endothelial_25
PDZD8	-0.0920929	0.119375	-0.303561	-0.853551	0.688475	1	endothelial_25
CAMSAP2	0.0352326	0.200689	-0.130224	0.417358	0.688483	1	endothelial_25
FBXO21	-0.0607356	0.146373	-0.267844	-0.57477	0.688705	1	endothelial_25
QKI	-0.06786	0.115899	-0.251619	-0.723793	0.688735	1	endothelial_25
RABEP1	-0.00565895	0.113519	-0.124837	-0.0930653	0.689078	1	endothelial_25
NOTCH1	-0.0232758	0.0915738	-0.138125	-0.397213	0.689383	1	endothelial_25
KIAA0586	0.0142705	0.191037	-0.162496	0.15823	0.689741	1	endothelial_25
SMARCC1	0.0732907	0.327113	-0.180532	0.565936	0.689793	1	endothelial_25
SBF2	-0.0758499	0.107781	-0.259481	-0.809576	0.690159	1	endothelial_25
TMEM87A	0.0323465	0.204798	-0.140105	0.367627	0.69133	1	endothelial_25
TRAK1	0.0460167	0.301389	-0.209356	0.353175	0.69148	1	endothelial_25
ANAPC5	0.0832762	0.287146	-0.120593	0.800602	0.692032	1	endothelial_25
CCDC85A	-0.080713	0.382192	-0.543618	-0.341743	0.692594	1	endothelial_25
