## Supplementary Data 1 for "Single-nucleus transcriptomics reveals disease- and pathology-specific signatures in α-synucleinopathies" (part 8 of 8)

### Sheet: endothelial_25 (continued)
gene_id	coef	ci.hi	ci.lo	z	pval	p_adj	cluster
PPP2R2D	0.0910096	0.315583	-0.133563	0.794288	0.693164	1	endothelial_25
NDUFS1	0.0765734	0.274045	-0.120898	0.760016	0.693798	1	endothelial_25
LMTK2	-0.0309539	0.149315	-0.211223	-0.336545	0.69404	1	endothelial_25
KLHL20	-0.0746063	0.112105	-0.261317	-0.783165	0.694554	1	endothelial_25
ARHGEF7	0.0825228	0.298194	-0.133148	0.749946	0.69471	1	endothelial_25
ACTG1	0.0749143	0.270057	-0.120228	0.752422	0.694956	1	endothelial_25
BMP2K	-0.0587553	0.0948149	-0.212326	-0.749874	0.695231	1	endothelial_25
ARID2	0.0512554	0.260094	-0.157583	0.481036	0.695536	1	endothelial_25
MICU3	-0.0422359	0.139615	-0.224087	-0.455212	0.69626	1	endothelial_25
CEP170	-0.0346015	0.115403	-0.184606	-0.452103	0.696296	1	endothelial_25
ETV6	-0.116321	0.164361	-0.397003	-0.812254	0.696332	1	endothelial_25
KRIT1	-4.45202e-05	0.0877024	-0.0877914	-0.000994429	0.696465	1	endothelial_25
NAA16	0.00243588	0.0577475	-0.0528757	0.0863154	0.696983	1	endothelial_25
SCARB2	-0.0407929	0.0822864	-0.163872	-0.649603	0.697497	1	endothelial_25
TPP2	0.0465804	0.164742	-0.0715813	0.772636	0.697824	1	endothelial_25
FHIT	0.02353	0.300323	-0.253263	0.166615	0.698291	1	endothelial_25
BAZ2B	0.00825345	0.243487	-0.22698	0.0687676	0.698599	1	endothelial_25
KAT6B	-0.0497364	0.173045	-0.272517	-0.437567	0.698878	1	endothelial_25
TGOLN2	0.0105963	0.119601	-0.098408	0.190528	0.699261	1	endothelial_25
STX18	-0.0522601	0.0939665	-0.198487	-0.700474	0.699262	1	endothelial_25
FANCC	0.0634319	0.240049	-0.113185	0.703919	0.699515	1	endothelial_25
LPP	-0.0717535	0.112119	-0.255626	-0.764848	0.699621	1	endothelial_25
CLU	-0.0250624	0.0521981	-0.102323	-0.635789	0.69974	1	endothelial_25
TAOK3	-0.060918	0.101926	-0.223762	-0.733198	0.700101	1	endothelial_25
ERG	-0.0923518	0.150716	-0.335419	-0.744675	0.700186	1	endothelial_25
ROCK1	0.0695693	0.261009	-0.12187	0.712252	0.700457	1	endothelial_25
SPATA6	0.029233	0.115366	-0.0568999	0.6652	0.700613	1	endothelial_25
ZNF366	0.124321	0.518789	-0.270146	0.617707	0.701435	1	endothelial_25
ADAMTS9	-0.199104	0.434595	-0.832803	-0.615807	0.70181	1	endothelial_25
NRP1	0.0862756	0.361563	-0.189012	0.614257	0.701817	1	endothelial_25
ASXL2	0.0854335	0.311669	-0.140802	0.740144	0.703159	1	endothelial_25
PWWP3A	-0.00927124	0.0958411	-0.114384	-0.172875	0.703631	1	endothelial_25
ACBD6	0.0433903	0.212339	-0.125558	0.503369	0.70375	1	endothelial_25
CPEB2	-0.0300134	0.14914	-0.209167	-0.328351	0.704303	1	endothelial_25
ANKRD36	-0.115675	0.202491	-0.433842	-0.712581	0.704309	1	endothelial_25
MRPS5	0.03253	0.118619	-0.0535592	0.740599	0.704913	1	endothelial_25
GAK	-0.0733784	0.105568	-0.252325	-0.803697	0.705987	1	endothelial_25
DYM	0.0607643	0.201551	-0.0800226	0.84593	0.706	1	endothelial_25
MIGA1	0.0737045	0.281765	-0.134356	0.69431	0.70617	1	endothelial_25
FAF1	-0.0695791	0.100685	-0.239843	-0.800946	0.70662	1	endothelial_25
ATP7B	-0.017213	0.218712	-0.253138	-0.142998	0.706742	1	endothelial_25
UBE2R2	0.0629879	0.227991	-0.102015	0.748193	0.707007	1	endothelial_25
ATF7IP2	0.0180273	0.173229	-0.137175	0.227658	0.707382	1	endothelial_25
PRRC2B	-0.0713901	0.135279	-0.278059	-0.677034	0.707433	1	endothelial_25
CTNNAL1	0.0586723	0.231395	-0.11405	0.665782	0.707503	1	endothelial_25
BRWD1	0.0468787	0.219258	-0.125501	0.533012	0.708028	1	endothelial_25
RAB14	-0.038498	0.0760957	-0.153092	-0.658454	0.708047	1	endothelial_25
XIAP	-0.0636277	0.109474	-0.23673	-0.720431	0.708815	1	endothelial_25
CYP20A1	-0.0092161	0.0890324	-0.107465	-0.183852	0.70912	1	endothelial_25
MNAT1	-0.0265707	0.127518	-0.180659	-0.337973	0.709127	1	endothelial_25
CPD	-0.0780548	0.141054	-0.297164	-0.698213	0.709855	1	endothelial_25
PLCL1	-0.114077	0.215266	-0.443421	-0.678889	0.710112	1	endothelial_25
FAM214A	0.0564862	0.201586	-0.0886139	0.762997	0.710366	1	endothelial_25
TMPO	0.0395375	0.146029	-0.0669542	0.727682	0.710542	1	endothelial_25
CCDC91	0.0871342	0.289816	-0.115548	0.8426	0.710844	1	endothelial_25
DTNBP1	0.0488768	0.194226	-0.0964726	0.659079	0.710945	1	endothelial_25
TFDP2	-0.0690597	0.101073	-0.239193	-0.795581	0.710986	1	endothelial_25
RPS8	-0.0221354	0.116815	-0.161086	-0.312229	0.711015	1	endothelial_25
TANK	-0.0779003	0.105836	-0.261637	-0.830983	0.711078	1	endothelial_25
MTUS1	-0.0740457	0.116787	-0.264878	-0.760495	0.71154	1	endothelial_25
DST	0.0622434	0.74336	-0.618874	0.17911	0.711734	1	endothelial_25
EPHA4	0.06671	0.436498	-0.303078	0.353579	0.71275	1	endothelial_25
EFR3B	-0.0394788	0.307996	-0.386953	-0.222684	0.714657	1	endothelial_25
DMD	-0.0385145	0.321626	-0.398655	-0.209604	0.714978	1	endothelial_25
NT5DC1	-0.0408389	0.16415	-0.245828	-0.390473	0.715048	1	endothelial_25
THOC2	-0.0344687	0.112937	-0.181875	-0.458308	0.715409	1	endothelial_25
SLC16A1	0.0844144	0.354029	-0.1852	0.61365	0.715698	1	endothelial_25
FRMD4A	0.0508233	0.263955	-0.162308	0.467372	0.716345	1	endothelial_25
TPST2	0.00378005	0.11939	-0.11183	0.0640843	0.716378	1	endothelial_25
RAPGEF1	-0.126482	0.175435	-0.428399	-0.821084	0.716434	1	endothelial_25
COPB1	-0.0173213	0.100541	-0.135183	-0.288041	0.716607	1	endothelial_25
SESN3	0.0249743	0.324266	-0.274317	0.163548	0.717565	1	endothelial_25
TLE1	0.0981545	0.357422	-0.161113	0.742011	0.717572	1	endothelial_25
KANK1	0.0464423	0.286762	-0.193878	0.378767	0.717657	1	endothelial_25
LYPLAL1	-0.0529907	0.0766516	-0.182633	-0.801126	0.718844	1	endothelial_25
JAM2	-0.00921061	0.232766	-0.251187	-0.0746042	0.719188	1	endothelial_25
ABCA1	-0.0449014	0.297693	-0.387495	-0.256878	0.719507	1	endothelial_25
LGALS3	0.0814664	0.343182	-0.180249	0.610095	0.719724	1	endothelial_25
EVL	0.0130005	0.183116	-0.157115	0.149784	0.71985	1	endothelial_25
SETBP1	0.0495925	0.319392	-0.220207	0.360266	0.721324	1	endothelial_25
ANKS1A	-0.00315625	0.296109	-0.302421	-0.0206711	0.721475	1	endothelial_25
SLC25A12	-0.104975	0.176063	-0.386013	-0.732099	0.722812	1	endothelial_25
VPS54	-0.0268296	0.108941	-0.1626	-0.387307	0.722844	1	endothelial_25
DMXL1	0.0398958	0.198703	-0.118911	0.492386	0.723081	1	endothelial_25
RGS3	0.0283393	0.121331	-0.0646526	0.5973	0.723338	1	endothelial_25
ZNF106	0.00100957	0.0667386	-0.0647195	0.0301042	0.723692	1	endothelial_25
NCBP3	0.0145391	0.118521	-0.089443	0.274047	0.724765	1	endothelial_25
CASK	0.0182418	0.234355	-0.197871	0.165438	0.724842	1	endothelial_25
RPL35A	0.047173	0.211582	-0.117236	0.562363	0.725128	1	endothelial_25
YTHDC2	0.0645087	0.268085	-0.139067	0.621068	0.725679	1	endothelial_25
ECE1	0.0265194	0.239373	-0.186334	0.244192	0.726113	1	endothelial_25
ZC3H6	-0.0666099	0.10798	-0.241199	-0.74777	0.726246	1	endothelial_25
SGIP1	0.193211	0.719663	-0.333241	0.719318	0.726729	1	endothelial_25
WDR82	-0.0560018	0.0908374	-0.202841	-0.747495	0.727006	1	endothelial_25
STAU1	0.0227502	0.147966	-0.102465	0.356103	0.727328	1	endothelial_25
PCNX4	-0.0611855	0.0970596	-0.219431	-0.75782	0.72851	1	endothelial_25
SLC7A1	0.136383	0.477082	-0.204316	0.784581	0.728792	1	endothelial_25
DDX17	-0.0508621	0.0859805	-0.187705	-0.728485	0.729415	1	endothelial_25
PDE4B	0.117063	0.535745	-0.301618	0.548006	0.729818	1	endothelial_25
FXR1	0.0282788	0.156588	-0.10003	0.431969	0.730118	1	endothelial_25
LATS1	-0.00205994	0.0944528	-0.0985727	-0.041833	0.730258	1	endothelial_25
RPL21	-0.0120118	0.1426	-0.166624	-0.152269	0.731256	1	endothelial_25
SIK2	-0.00395672	0.135214	-0.143127	-0.0557232	0.731396	1	endothelial_25
SSH2	-0.0383236	0.170436	-0.247084	-0.359805	0.731545	1	endothelial_25
CPSF6	0.0557465	0.218873	-0.10738	0.669795	0.731858	1	endothelial_25
SCARB1	0.083404	0.573469	-0.406661	0.333566	0.732057	1	endothelial_25
LSAMP	-0.388978	1.20804	-1.98599	-0.47738	0.732476	1	endothelial_25
SUCLG2	-0.0666815	0.131052	-0.264415	-0.660956	0.732751	1	endothelial_25
TAF1	-0.0227035	0.126369	-0.171776	-0.2985	0.732773	1	endothelial_25
KIAA2026	0.0422088	0.186536	-0.102118	0.573196	0.73323	1	endothelial_25
TMLHE	-0.0698418	0.127873	-0.267557	-0.692348	0.733273	1	endothelial_25
SCMH1	0.0807539	0.301767	-0.14026	0.716132	0.734296	1	endothelial_25
POU2F1	0.019427	0.157757	-0.118903	0.275255	0.734488	1	endothelial_25
BTBD3	-0.0642051	0.0952156	-0.223626	-0.789356	0.735296	1	endothelial_25
PLCB4	-0.0303589	0.290131	-0.350849	-0.185661	0.735674	1	endothelial_25
N4BP2L1	-0.0105104	0.0852189	-0.10624	-0.21519	0.736414	1	endothelial_25
BEND7	-0.0404415	0.0763223	-0.157205	-0.678839	0.736643	1	endothelial_25
RAB7A	-0.0418042	0.120602	-0.20421	-0.504506	0.736991	1	endothelial_25
ST6GAL1	-0.123387	0.334046	-0.58082	-0.528676	0.737148	1	endothelial_25
IPO9	-0.036803	0.0547828	-0.128389	-0.787595	0.737595	1	endothelial_25
RBM27	-0.0136253	0.0685795	-0.09583	-0.32486	0.738431	1	endothelial_25
NDUFAF2	0.0695294	0.257172	-0.118113	0.726248	0.738614	1	endothelial_25
SPEN	0.0105592	0.160398	-0.139279	0.138119	0.739096	1	endothelial_25
MYCT1	0.0565414	0.21947	-0.106387	0.680169	0.739389	1	endothelial_25
LEPR	-0.0916229	0.228953	-0.412198	-0.560172	0.739415	1	endothelial_25
TEAD1	0.102448	0.366231	-0.161334	0.761215	0.740135	1	endothelial_25
ZZZ3	0.067137	0.311962	-0.177688	0.537469	0.740663	1	endothelial_25
ITM2B	0.0154137	0.26368	-0.232852	0.121685	0.740777	1	endothelial_25
BTBD7	-0.0697584	0.107312	-0.246829	-0.772144	0.742123	1	endothelial_25
PHLDB1	-0.0345509	0.0629933	-0.132095	-0.694234	0.742716	1	endothelial_25
LAMA4	-0.1058	0.227033	-0.438634	-0.62303	0.742938	1	endothelial_25
TUT7	0.0145035	0.124198	-0.0951913	0.25914	0.743278	1	endothelial_25
PTP4A2	0.0466849	0.215763	-0.122393	0.541175	0.743921	1	endothelial_25
VIM	0.0598607	0.213605	-0.0938835	0.763117	0.744038	1	endothelial_25
ELOVL5	0.00394981	0.0847447	-0.0768451	0.0958166	0.744132	1	endothelial_25
PPM1L	-0.0725919	0.117975	-0.263159	-0.7466	0.744194	1	endothelial_25
PREP	0.0628902	0.263239	-0.137458	0.61524	0.744275	1	endothelial_25
SHANK3	-0.0932065	0.144314	-0.330727	-0.769119	0.74495	1	endothelial_25
MDM2	-0.0178107	0.0795876	-0.115209	-0.358408	0.745279	1	endothelial_25
MBNL1	0.0669629	0.288262	-0.154336	0.593065	0.745707	1	endothelial_25
TENT4A	-0.0158763	0.0836574	-0.11541	-0.312627	0.746129	1	endothelial_25
PMS1	-0.048635	0.0869237	-0.184194	-0.703185	0.746356	1	endothelial_25
TTC14	0.0695718	0.257446	-0.118302	0.725796	0.746475	1	endothelial_25
AFTPH	0.0403395	0.154805	-0.0741256	0.690726	0.746496	1	endothelial_25
MINDY2	0.018688	0.198679	-0.161303	0.203498	0.746952	1	endothelial_25
KRAS	0.0334328	0.178791	-0.111925	0.450798	0.747111	1	endothelial_25
SERINC3	-0.0380707	0.12023	-0.196371	-0.471365	0.747235	1	endothelial_25
RAB21	-0.055293	0.0854716	-0.196058	-0.769883	0.747242	1	endothelial_25
ACAP2	0.0608071	0.302544	-0.18093	0.493015	0.748751	1	endothelial_25
TAX1BP1	0.0621624	0.290636	-0.166311	0.533261	0.748907	1	endothelial_25
UBE2G2	0.00365519	0.105391	-0.0980804	0.0704183	0.750772	1	endothelial_25
ZXDC	0.0268291	0.105813	-0.0521545	0.665759	0.751191	1	endothelial_25
KANSL1L	0.0110225	0.175692	-0.153647	0.131195	0.75166	1	endothelial_25
PRRC2C	0.059112	0.273968	-0.155744	0.539232	0.752978	1	endothelial_25
PSAP	-0.067519	0.108945	-0.243983	-0.749925	0.752993	1	endothelial_25
JMJD1C	0.084448	0.386754	-0.217858	0.547508	0.75305	1	endothelial_25
ECPAS	0.0570536	0.251042	-0.136935	0.576443	0.753132	1	endothelial_25
ANKRD11	-0.0321114	0.12865	-0.192873	-0.391494	0.753524	1	endothelial_25
STX16	0.0487508	0.28047	-0.182969	0.412351	0.753761	1	endothelial_25
TUG1	0.0375747	0.160036	-0.0848862	0.601376	0.753991	1	endothelial_25
SLC22A23	0.123174	0.513895	-0.267547	0.617874	0.754043	1	endothelial_25
BMP6	0.0903772	0.476914	-0.29616	0.458264	0.754101	1	endothelial_25
WWC3	0.000853508	0.121596	-0.119889	0.0138546	0.754981	1	endothelial_25
VAPA	-0.0612961	0.0965444	-0.219137	-0.761136	0.755101	1	endothelial_25
MSI2	-0.0966336	0.206182	-0.399449	-0.625459	0.755265	1	endothelial_25
MED4	0.0401949	0.16111	-0.0807198	0.651538	0.755287	1	endothelial_25
MGLL	-0.112966	0.247532	-0.473465	-0.614177	0.755875	1	endothelial_25
ARHGEF10	0.0778847	0.303744	-0.147975	0.675868	0.756437	1	endothelial_25
PROM1	-0.00641413	0.18505	-0.197878	-0.0656597	0.757105	1	endothelial_25
YLPM1	-0.0419236	0.129613	-0.21346	-0.479017	0.757373	1	endothelial_25
MYL12B	0.0765941	0.315776	-0.162587	0.627648	0.757443	1	endothelial_25
CPEB3	-0.0757772	0.127394	-0.278948	-0.731012	0.758904	1	endothelial_25
PPFIBP1	0.136256	0.495182	-0.22267	0.744046	0.759014	1	endothelial_25
SMARCAD1	-0.0441659	0.0684803	-0.156812	-0.768456	0.759217	1	endothelial_25
HIBCH	0.0562876	0.218547	-0.105972	0.679909	0.759906	1	endothelial_25
SRRM1	-0.0382361	0.0697153	-0.146187	-0.694214	0.760066	1	endothelial_25
BRAF	-0.0424244	0.108397	-0.193246	-0.551317	0.760143	1	endothelial_25
MAP3K3	0.0258628	0.218545	-0.16682	0.263076	0.760356	1	endothelial_25
MERTK	0.035888	0.159118	-0.0873416	0.570798	0.760616	1	endothelial_25
THSD7A	-0.0553792	0.271916	-0.382674	-0.331631	0.761493	1	endothelial_25
ANKRD36C	-0.0712643	0.132057	-0.274586	-0.686968	0.7619	1	endothelial_25
ANXA2	-0.0246741	0.201491	-0.250839	-0.213828	0.762115	1	endothelial_25
SHOC2	-0.050542	0.108205	-0.209289	-0.624016	0.763867	1	endothelial_25
RPS16	0.0430765	0.293742	-0.207589	0.336817	0.763999	1	endothelial_25
PRKD1	0.0304442	0.208537	-0.147649	0.335047	0.764515	1	endothelial_25
SLC4A7	0.0744944	0.324778	-0.175789	0.583364	0.764563	1	endothelial_25
ATAD2B	-0.0353486	0.11606	-0.186757	-0.457583	0.764782	1	endothelial_25
DNAJC5	0.00534528	0.126508	-0.115817	0.0864669	0.76482	1	endothelial_25
EMCN	0.124743	0.563129	-0.313644	0.557706	0.765449	1	endothelial_25
RSRP1	-0.0716043	0.192944	-0.336153	-0.530496	0.765669	1	endothelial_25
ITIH5	0.10564	0.421178	-0.209899	0.656179	0.76568	1	endothelial_25
COPA	0.00947703	0.188744	-0.16979	0.103614	0.765814	1	endothelial_25
ELP4	-0.0580536	0.158237	-0.274344	-0.526065	0.766717	1	endothelial_25
TM2D1	0.0388433	0.154023	-0.0763363	0.660981	0.76686	1	endothelial_25
RAB10	-0.0483866	0.116289	-0.213062	-0.575897	0.767061	1	endothelial_25
GIMAP5	-0.00276701	0.0459066	-0.0514406	-0.11142	0.767561	1	endothelial_25
ETFA	-0.0603389	0.140884	-0.261562	-0.587716	0.767738	1	endothelial_25
PRKN	-0.0805706	0.17639	-0.337531	-0.614551	0.767816	1	endothelial_25
FEZ2	0.0881873	0.365865	-0.189491	0.622462	0.768033	1	endothelial_25
LRRFIP1	0.122075	0.463381	-0.219232	0.701019	0.768177	1	endothelial_25
APBB2	-0.0734908	0.169795	-0.316777	-0.592057	0.768214	1	endothelial_25
VPS13C	0.053505	0.225783	-0.118773	0.608714	0.76825	1	endothelial_25
NT5C3A	-0.0270313	0.0668393	-0.120902	-0.564398	0.768535	1	endothelial_25
ACIN1	-0.0314181	0.116513	-0.179349	-0.416264	0.769022	1	endothelial_25
ARMC8	0.0220505	0.15585	-0.111749	0.323006	0.769196	1	endothelial_25
WWTR1	0.061788	0.358774	-0.235198	0.407771	0.76938	1	endothelial_25
CLCN3	0.0355106	0.271642	-0.200621	0.294749	0.769431	1	endothelial_25
MYRIP	-0.213809	0.395508	-0.823126	-0.687751	0.769539	1	endothelial_25
TVP23C	0.0407845	0.219149	-0.13758	0.448163	0.769823	1	endothelial_25
GAPVD1	0.0492076	0.220881	-0.122466	0.561795	0.769832	1	endothelial_25
PTEN	-0.0125562	0.15067	-0.175783	-0.15077	0.769863	1	endothelial_25
MSN	0.0102939	0.298341	-0.277753	0.0700431	0.769906	1	endothelial_25
ACTB	0.0581577	0.369884	-0.253568	0.365664	0.770098	1	endothelial_25
RPS6KB1	0.0337949	0.135951	-0.0683609	0.64839	0.770305	1	endothelial_25
BCKDHB	-0.0450879	0.0751731	-0.165349	-0.734824	0.770601	1	endothelial_25
UBR1	0.09117	0.365988	-0.183648	0.650213	0.770736	1	endothelial_25
NCOR1	-0.0652958	0.120028	-0.250619	-0.690562	0.770854	1	endothelial_25
SELENOW	0.086454	0.360177	-0.187269	0.619044	0.77108	1	endothelial_25
CSTF3	-0.0510533	0.0850372	-0.187144	-0.735266	0.77116	1	endothelial_25
SYNE2	-0.0720102	0.215507	-0.359527	-0.490883	0.771344	1	endothelial_25
ABHD2	0.0662371	0.255041	-0.122567	0.687603	0.771499	1	endothelial_25
PITPNM2	-0.0230721	0.28955	-0.335695	-0.144649	0.771649	1	endothelial_25
IL18R1	-0.0178302	0.0552801	-0.0909405	-0.477998	0.771954	1	endothelial_25
ARL15	0.141068	0.621837	-0.3397	0.575097	0.772116	1	endothelial_25
HMCN1	0.0930191	0.369666	-0.183627	0.659015	0.77221	1	endothelial_25
CAPZA1	-0.0535023	0.0844451	-0.19145	-0.760164	0.772433	1	endothelial_25
RNF216	-0.0274884	0.0496752	-0.104652	-0.698207	0.77266	1	endothelial_25
PPP4R3B	-0.017175	0.164493	-0.198843	-0.185296	0.773054	1	endothelial_25
DEPTOR	0.0318855	0.166612	-0.102841	0.463862	0.773478	1	endothelial_25
PPP1R13B	-0.0465495	0.151048	-0.244147	-0.461723	0.774099	1	endothelial_25
RAB6A	0.01631	0.166322	-0.133702	0.213097	0.774102	1	endothelial_25
RREB1	0.0646086	0.266553	-0.137335	0.627058	0.77426	1	endothelial_25
ZNF160	-0.0402635	0.151951	-0.232478	-0.410556	0.774536	1	endothelial_25
STOX2	-0.0803189	0.165218	-0.325855	-0.641136	0.774632	1	endothelial_25
RPS18	0.083738	0.33124	-0.163764	0.66312	0.775073	1	endothelial_25
BLCAP	-0.00529439	0.0895105	-0.100099	-0.109454	0.775636	1	endothelial_25
OXSR1	0.0161365	0.194342	-0.162069	0.177475	0.776252	1	endothelial_25
MYO10	0.0287178	0.284251	-0.226815	0.220269	0.776408	1	endothelial_25
STK24	0.0229351	0.256571	-0.210701	0.192402	0.776588	1	endothelial_25
MAP2	-0.129551	0.283342	-0.542444	-0.614967	0.777102	1	endothelial_25
SLC23A2	-0.036553	0.0748967	-0.148003	-0.642824	0.777368	1	endothelial_25
SMIM14	-0.0284079	0.0805451	-0.137361	-0.511032	0.777685	1	endothelial_25
SASH1	0.0668259	0.304262	-0.170611	0.551626	0.778718	1	endothelial_25
MACROH2A1	-0.0523964	0.106275	-0.211068	-0.647217	0.778841	1	endothelial_25
GSK3B	0.0180038	0.286424	-0.250417	0.131461	0.779405	1	endothelial_25
MSRA	0.112931	0.436816	-0.210955	0.683389	0.780992	1	endothelial_25
YWHAB	-0.0641589	0.128125	-0.256443	-0.653976	0.781234	1	endothelial_25
VPS41	-0.0332568	0.13277	-0.199283	-0.392601	0.782073	1	endothelial_25
CCNI	0.0729017	0.283084	-0.13728	0.679814	0.782111	1	endothelial_25
HNRNPA3	0.0660249	0.250584	-0.118534	0.701167	0.782223	1	endothelial_25
USP7	-0.034837	0.114427	-0.184101	-0.457441	0.782722	1	endothelial_25
PARD3	-0.0146106	0.202715	-0.231937	-0.131766	0.783048	1	endothelial_25
TACC1	0.0546818	0.534467	-0.425104	0.22338	0.783491	1	endothelial_25
MRTFA	-0.0208393	0.170201	-0.211879	-0.213799	0.783796	1	endothelial_25
CCNL1	0.00732911	0.210222	-0.195563	0.0707999	0.784079	1	endothelial_25
USP8	-0.0220627	0.0964087	-0.140534	-0.365	0.784226	1	endothelial_25
ABCG1	0.0228368	0.126725	-0.0810516	0.430841	0.784293	1	endothelial_25
TMEM165	-0.0601248	0.134469	-0.254719	-0.605581	0.784319	1	endothelial_25
UBE2E3	0.0253063	0.213556	-0.162944	0.263477	0.784379	1	endothelial_25
KPNA1	-0.0201899	0.0907129	-0.131093	-0.356813	0.784379	1	endothelial_25
GTDC1	-0.0494384	0.130945	-0.229821	-0.537176	0.786193	1	endothelial_25
ASAP1	-0.115493	0.244072	-0.475059	-0.629545	0.786537	1	endothelial_25
WRN	-0.0416544	0.0997093	-0.183018	-0.577526	0.786756	1	endothelial_25
CCNL2	-0.0291559	0.154892	-0.213203	-0.310488	0.787303	1	endothelial_25
SMAD2	-0.0475155	0.132752	-0.227783	-0.516614	0.787977	1	endothelial_25
RASA2	0.128583	0.536382	-0.279215	0.617998	0.788309	1	endothelial_25
ZNF718	-0.00882686	0.12251	-0.140164	-0.131725	0.789261	1	endothelial_25
RBL2	-0.0463827	0.084488	-0.177253	-0.694643	0.789425	1	endothelial_25
RBM26	-0.0797841	0.148602	-0.30817	-0.684692	0.789575	1	endothelial_25
TBL1XR1	0.00200106	0.190472	-0.18647	0.0208097	0.789825	1	endothelial_25
FAM13B	0.0599962	0.234009	-0.114016	0.675759	0.789868	1	endothelial_25
PRR5L	-0.0316649	0.0561182	-0.119448	-0.706994	0.790154	1	endothelial_25
SECISBP2L	0.0356128	0.200108	-0.128882	0.424327	0.790259	1	endothelial_25
TMCC1	-0.0783036	0.159119	-0.315726	-0.646411	0.79037	1	endothelial_25
GLCCI1	-0.0555784	0.105519	-0.216676	-0.676184	0.790481	1	endothelial_25
CHD6	-0.0566567	0.112224	-0.225538	-0.657534	0.790721	1	endothelial_25
C11orf58	-0.0467062	0.0864809	-0.179893	-0.687322	0.790747	1	endothelial_25
SRPK1	-0.0569032	0.154921	-0.268728	-0.526512	0.79104	1	endothelial_25
SPTAN1	0.0214373	0.39994	-0.357065	0.111007	0.791225	1	endothelial_25
SLC7A5	-0.0904528	0.264475	-0.445381	-0.499494	0.791359	1	endothelial_25
BTNL9	0.0594621	0.295959	-0.177035	0.49279	0.79143	1	endothelial_25
DMTF1	-0.0110059	0.14271	-0.164722	-0.140331	0.791435	1	endothelial_25
ADGRL4	-0.0398846	0.358794	-0.438563	-0.196079	0.79148	1	endothelial_25
FBXL20	-0.00544205	0.161883	-0.172767	-0.0637455	0.79163	1	endothelial_25
DNAJC1	-0.0142426	0.232408	-0.260893	-0.113177	0.792082	1	endothelial_25
UBR4	0.0322618	0.21057	-0.146047	0.354622	0.792303	1	endothelial_25
SEC23A	0.0157442	0.19473	-0.163241	0.172406	0.79325	1	endothelial_25
TSPAN14	0.0179754	0.182837	-0.146886	0.213701	0.793341	1	endothelial_25
AVL9	-0.0367646	0.209989	-0.283519	-0.292021	0.793557	1	endothelial_25
NUP98	0.0722404	0.294845	-0.150364	0.636053	0.793935	1	endothelial_25
SULF2	-0.0461167	0.240452	-0.332686	-0.315411	0.794037	1	endothelial_25
SCAI	-0.0445735	0.138358	-0.227505	-0.47757	0.794245	1	endothelial_25
EP300	0.0361253	0.171771	-0.0995207	0.521978	0.794415	1	endothelial_25
HERC4	-0.0666938	0.14429	-0.277677	-0.619562	0.795343	1	endothelial_25
REPS1	-0.0664903	0.152521	-0.285502	-0.595032	0.795489	1	endothelial_25
RPGR	0.0525202	0.503552	-0.398512	0.228227	0.795856	1	endothelial_25
UMAD1	-0.0160172	0.143379	-0.175413	-0.19695	0.796105	1	endothelial_25
STK38	0.0379611	0.249564	-0.173642	0.351613	0.79645	1	endothelial_25
PIK3R1	0.0405275	0.235299	-0.154244	0.407823	0.796628	1	endothelial_25
NF1	0.0669224	0.291128	-0.157283	0.585023	0.797301	1	endothelial_25
NPEPPS	-0.0103247	0.162612	-0.183262	-0.117014	0.798292	1	endothelial_25
RAP1B	0.0187411	0.331546	-0.294064	0.117428	0.79958	1	endothelial_25
UBE3C	-0.0478051	0.134247	-0.229857	-0.514668	0.800036	1	endothelial_25
CD34	-0.109378	0.229457	-0.448212	-0.632688	0.800519	1	endothelial_25
TCAIM	0.00962962	0.126335	-0.107076	0.161721	0.80072	1	endothelial_25
ADGRB3	0.417289	1.90992	-1.07534	0.547941	0.801597	1	endothelial_25
ANKH	0.0507322	0.206705	-0.10524	0.637506	0.802239	1	endothelial_25
ZNF407	0.0776707	0.326674	-0.171333	0.611364	0.802851	1	endothelial_25
NBDY	-0.0558956	0.109776	-0.221567	-0.661267	0.803115	1	endothelial_25
ZMYM4	-0.0441322	0.100712	-0.188977	-0.597175	0.80322	1	endothelial_25
ATP11C	0.0108325	0.165225	-0.14356	0.137515	0.804126	1	endothelial_25
SRSF4	-0.0419514	0.163807	-0.24771	-0.39961	0.804582	1	endothelial_25
PCDH9	-0.268233	1.61486	-2.15133	-0.279182	0.805047	1	endothelial_25
CPLANE1	0.013359	0.19691	-0.170193	0.142647	0.805451	1	endothelial_25
RPS27	0.0111058	0.205598	-0.183386	0.111918	0.805577	1	endothelial_25
PHIP	-0.041133	0.13675	-0.219016	-0.453214	0.806329	1	endothelial_25
TNS2	0.0230344	0.118894	-0.0728255	0.470964	0.806736	1	endothelial_25
DEPP1	-0.127629	0.355142	-0.610399	-0.51815	0.807508	1	endothelial_25
FAM126A	-0.0191042	0.129138	-0.167346	-0.252584	0.808586	1	endothelial_25
SAFB2	0.0159198	0.0748274	-0.0429879	0.529679	0.809032	1	endothelial_25
SUPT20H	-0.0333376	0.0790614	-0.145737	-0.581327	0.809572	1	endothelial_25
ST13	0.0410551	0.186532	-0.104422	0.553122	0.809656	1	endothelial_25
AHCYL2	-0.0463601	0.122679	-0.215399	-0.537533	0.809836	1	endothelial_25
PKN2	0.037812	0.19273	-0.117106	0.478383	0.810012	1	endothelial_25
SNX13	0.0371633	0.189059	-0.114732	0.479532	0.81016	1	endothelial_25
PTPN1	0.034948	0.175407	-0.105511	0.487663	0.810202	1	endothelial_25
FOCAD	-0.088758	0.190156	-0.367672	-0.623714	0.81021	1	endothelial_25
CUL4A	0.0183359	0.171226	-0.134554	0.235056	0.81032	1	endothelial_25
MRPS28	-0.0267593	0.157548	-0.211067	-0.284564	0.810538	1	endothelial_25
YAF2	0.0129813	0.122978	-0.0970149	0.231307	0.811243	1	endothelial_25
EEFSEC	-0.0672497	0.129311	-0.263811	-0.670566	0.811802	1	endothelial_25
NIPBL	0.0612083	0.275324	-0.152907	0.560287	0.811972	1	endothelial_25
CDC42BPA	0.0438375	0.226805	-0.13913	0.469591	0.812609	1	endothelial_25
DENND6A	-0.0263631	0.100896	-0.153622	-0.406028	0.812626	1	endothelial_25
SMAD5	-0.0213021	0.0724954	-0.1151	-0.445122	0.812651	1	endothelial_25
R3HDM2	-0.0130288	0.189967	-0.216025	-0.125795	0.81284	1	endothelial_25
FAM91A1	0.0264126	0.116949	-0.0641241	0.571787	0.813475	1	endothelial_25
NRXN3	-0.234974	1.04601	-1.51596	-0.359521	0.813886	1	endothelial_25
PCGF5	-0.048631	0.111081	-0.208343	-0.596793	0.81397	1	endothelial_25
ROBO4	-0.0715667	0.163962	-0.307096	-0.595546	0.814127	1	endothelial_25
PIK3CA	-0.0435302	0.104497	-0.191557	-0.576364	0.814458	1	endothelial_25
MACF1	-0.0650564	0.141427	-0.27154	-0.617522	0.814644	1	endothelial_25
RRBP1	0.0109569	0.109072	-0.0871584	0.218876	0.814918	1	endothelial_25
TBC1D9	-0.0349452	0.0955151	-0.165406	-0.524998	0.81529	1	endothelial_25
RELL1	0.0414201	0.235458	-0.152618	0.418383	0.815512	1	endothelial_25
CLASP1	0.0104132	0.161728	-0.140902	0.134881	0.817302	1	endothelial_25
RNF38	-0.0275785	0.152088	-0.207245	-0.300851	0.817797	1	endothelial_25
CNTLN	-0.0616567	0.136993	-0.260306	-0.608333	0.818358	1	endothelial_25
ACER3	0.0754725	0.352809	-0.201864	0.533372	0.819132	1	endothelial_25
CYB5R3	-0.020794	0.0602118	-0.1018	-0.503117	0.819679	1	endothelial_25
FBXO11	0.0694796	0.284372	-0.145413	0.6337	0.819885	1	endothelial_25
HIF3A	-0.0614982	0.132507	-0.255503	-0.621295	0.820214	1	endothelial_25
RPS23	0.0304161	0.214855	-0.154023	0.323221	0.820385	1	endothelial_25
ANKRD28	0.0463118	0.206607	-0.113983	0.566264	0.821468	1	endothelial_25
GOPC	0.057111	0.248263	-0.134041	0.585584	0.821476	1	endothelial_25
TPST1	0.0255446	0.222759	-0.17167	0.253869	0.821968	1	endothelial_25
DCAF10	-0.0343518	0.0711132	-0.139817	-0.638394	0.822115	1	endothelial_25
INO80	0.047055	0.277252	-0.183142	0.40064	0.822618	1	endothelial_25
PPA2	0.0139624	0.190915	-0.16299	0.15465	0.822644	1	endothelial_25
LEMD3	-0.0300602	0.110039	-0.17016	-0.420537	0.822676	1	endothelial_25
KDM5A	0.0420125	0.182054	-0.0980292	0.587989	0.823088	1	endothelial_25
NAP1L1	-0.0102096	0.161135	-0.181554	-0.116785	0.82362	1	endothelial_25
RPS6KA5	0.0224963	0.40898	-0.363987	0.114085	0.824486	1	endothelial_25
RUFY3	-0.0568108	0.131667	-0.245289	-0.59077	0.825082	1	endothelial_25
DSTN	-0.0245773	0.212602	-0.261756	-0.203098	0.826185	1	endothelial_25
TRIM13	0.0296472	0.134728	-0.0754336	0.552979	0.826769	1	endothelial_25
MORF4L1	0.0529353	0.251544	-0.145673	0.522391	0.826947	1	endothelial_25
TTC7A	-0.0409373	0.161707	-0.243581	-0.395944	0.827133	1	endothelial_25
GATAD1	0.0532545	0.238456	-0.131947	0.563585	0.827493	1	endothelial_25
CHIC2	-0.012603	0.0690524	-0.0942584	-0.302508	0.827829	1	endothelial_25
PHF20	0.0432542	0.279443	-0.192935	0.358936	0.828198	1	endothelial_25
FUBP3	-0.0234685	0.122098	-0.169035	-0.315989	0.829736	1	endothelial_25
SNX3	0.0098285	0.0855778	-0.0659208	0.254306	0.830404	1	endothelial_25
UVRAG	0.117806	0.541207	-0.305594	0.545337	0.830439	1	endothelial_25
USP3	0.052545	0.27602	-0.17093	0.460841	0.831091	1	endothelial_25
OSBPL9	0.0378847	0.192119	-0.11635	0.481427	0.831597	1	endothelial_25
PLSCR1	0.0645885	0.375291	-0.246114	0.407435	0.831674	1	endothelial_25
EIF4B	0.0516348	0.245511	-0.142242	0.521994	0.832776	1	endothelial_25
ZSWIM6	-0.0627105	0.140097	-0.265518	-0.606044	0.83302	1	endothelial_25
PCF11	0.0101477	0.0973371	-0.0770416	0.228114	0.833986	1	endothelial_25
RAB5A	0.0051265	0.127436	-0.117183	0.0821503	0.834732	1	endothelial_25
PI4KA	-0.0310258	0.0922124	-0.154264	-0.49343	0.834835	1	endothelial_25
EPC2	0.0429807	0.220817	-0.134856	0.473697	0.835497	1	endothelial_25
TPR	0.038921	0.170479	-0.0926372	0.579848	0.836739	1	endothelial_25
RAF1	0.0298167	0.136156	-0.0765228	0.549558	0.836833	1	endothelial_25
SF1	0.0287803	0.281912	-0.224351	0.222842	0.837502	1	endothelial_25
VRK2	0.0236674	0.168969	-0.121634	0.319248	0.83778	1	endothelial_25
HS2ST1	-0.0480649	0.108976	-0.205106	-0.599878	0.838433	1	endothelial_25
MT1E	0.0335898	0.191581	-0.124401	0.4167	0.839239	1	endothelial_25
ELF2	-0.0201239	0.276018	-0.316266	-0.133186	0.840142	1	endothelial_25
FBXO34	-0.0340914	0.0936287	-0.161812	-0.523159	0.84036	1	endothelial_25
SLMAP	-0.0611506	0.140929	-0.26323	-0.593098	0.840693	1	endothelial_25
MARCHF7	-0.0251996	0.256412	-0.306812	-0.175384	0.841194	1	endothelial_25
KPNA3	-0.0250309	0.117824	-0.167886	-0.343422	0.841345	1	endothelial_25
FOXO3	0.0151027	0.24209	-0.211885	0.130407	0.841409	1	endothelial_25
ARHGEF28	-0.0316175	0.24162	-0.304855	-0.226796	0.842823	1	endothelial_25
MTCH1	-0.01078	0.0630789	-0.084639	-0.286065	0.842979	1	endothelial_25
GON4L	-0.045686	0.118738	-0.21011	-0.544584	0.843055	1	endothelial_25
SEMA6A	-0.1049	0.275217	-0.485017	-0.540886	0.843301	1	endothelial_25
USP33	-0.0563157	0.130073	-0.242705	-0.592185	0.844023	1	endothelial_25
AQR	0.0394661	0.177924	-0.0989918	0.558669	0.844129	1	endothelial_25
RPS15	0.00321127	0.120183	-0.113761	0.0538075	0.844235	1	endothelial_25
ENTPD1	-0.0317467	0.0961443	-0.159638	-0.486527	0.844502	1	endothelial_25
SPECC1	-0.036405	0.183735	-0.256545	-0.324123	0.844638	1	endothelial_25
ZFX	-0.00885396	0.180596	-0.198304	-0.0915989	0.84501	1	endothelial_25
NASP	0.00654306	0.130708	-0.117621	0.103284	0.845227	1	endothelial_25
PKIG	-0.0325046	0.200157	-0.265166	-0.273822	0.845776	1	endothelial_25
CCDC6	-0.0237442	0.0751718	-0.12266	-0.470478	0.846074	1	endothelial_25
FUBP1	0.0240264	0.135955	-0.087902	0.420723	0.846198	1	endothelial_25
SQSTM1	0.0208957	0.126431	-0.0846397	0.388067	0.84621	1	endothelial_25
DENND1A	0.060919	0.268641	-0.146803	0.574802	0.846536	1	endothelial_25
RC3H1	-0.0183564	0.129112	-0.165824	-0.24397	0.84703	1	endothelial_25
DOCK1	-0.045469	0.195371	-0.28631	-0.370028	0.847809	1	endothelial_25
SLC9A3R2	0.0236653	0.220477	-0.173146	0.235673	0.847879	1	endothelial_25
RAB18	-0.0109602	0.0485151	-0.0704354	-0.361184	0.847995	1	endothelial_25
ATF2	-0.0230171	0.189061	-0.235096	-0.212717	0.84802	1	endothelial_25
OSBPL10	-0.057054	0.147691	-0.261799	-0.546161	0.848065	1	endothelial_25
WDR59	0.0396453	0.197982	-0.118691	0.490749	0.848193	1	endothelial_25
PAWR	0.0567766	0.292733	-0.17918	0.471612	0.848728	1	endothelial_25
SSH1	-0.0440418	0.110308	-0.198391	-0.559253	0.848987	1	endothelial_25
TRAPPC10	-0.0245437	0.0582516	-0.107339	-0.581009	0.849495	1	endothelial_25
SLC30A7	-0.00776235	0.0216437	-0.0371684	-0.517373	0.849753	1	endothelial_25
TMEM132C	-0.0564335	0.276225	-0.389092	-0.332496	0.850216	1	endothelial_25
TCF4	-0.0644248	0.252221	-0.381071	-0.398774	0.850227	1	endothelial_25
R3HDM1	0.114061	0.53373	-0.305608	0.532694	0.850325	1	endothelial_25
TBCK	-0.0539274	0.140969	-0.248824	-0.542318	0.851044	1	endothelial_25
SH3GLB1	-0.0303648	0.0864472	-0.147177	-0.509485	0.851236	1	endothelial_25
COP1	-0.0408365	0.149505	-0.231178	-0.420497	0.851323	1	endothelial_25
SMYD3	0.0609369	0.272724	-0.150851	0.563934	0.85189	1	endothelial_25
CUX1	0.0234466	0.230693	-0.1838	0.221738	0.85255	1	endothelial_25
FNDC3A	0.0274622	0.198486	-0.143561	0.314722	0.852647	1	endothelial_25
GTF2I	-0.0606911	0.150234	-0.271617	-0.563954	0.852818	1	endothelial_25
PXK	-0.0272254	0.0739881	-0.128439	-0.527211	0.853516	1	endothelial_25
XPO1	-0.0493067	0.122745	-0.221358	-0.561689	0.853543	1	endothelial_25
MTX2	0.00228865	0.110229	-0.105652	0.041557	0.853707	1	endothelial_25
RPS6KA3	0.0246098	0.237171	-0.187951	0.226919	0.853908	1	endothelial_25
MINDY3	-0.026148	0.120414	-0.17271	-0.349676	0.854475	1	endothelial_25
EWSR1	-0.0276805	0.100634	-0.155995	-0.42281	0.854822	1	endothelial_25
MAN2A1	0.0146723	0.224098	-0.194754	0.137314	0.855129	1	endothelial_25
TTC28	0.040853	0.239323	-0.157617	0.403437	0.855224	1	endothelial_25
ANKRD10	0.0478832	0.23018	-0.134414	0.514817	0.855395	1	endothelial_25
ZNF131	-0.0149313	0.130538	-0.1604	-0.201175	0.856037	1	endothelial_25
RPL35	0.0324345	0.204321	-0.139452	0.36984	0.856103	1	endothelial_25
SHROOM4	-0.0174056	0.249429	-0.284241	-0.127848	0.856137	1	endothelial_25
LCOR	0.00942696	0.18696	-0.168107	0.104073	0.856238	1	endothelial_25
THRAP3	-0.0498913	0.133398	-0.233181	-0.533502	0.856299	1	endothelial_25
STK39	-0.0575857	0.145613	-0.260784	-0.555446	0.857192	1	endothelial_25
NCOA2	-0.002584	0.179797	-0.184965	-0.027769	0.857542	1	endothelial_25
FAM172A	0.0301023	0.137522	-0.0773174	0.549243	0.857772	1	endothelial_25
HNRNPH3	-0.0132194	0.0365832	-0.0630221	-0.520246	0.858153	1	endothelial_25
NBAS	0.0538054	0.248095	-0.140485	0.54278	0.858309	1	endothelial_25
PRICKLE2	-0.115163	0.337298	-0.567623	-0.498861	0.858344	1	endothelial_25
MORC3	0.00493534	0.10223	-0.092359	0.0994209	0.858724	1	endothelial_25
TMSB4X	-0.0276472	0.253681	-0.308975	-0.192613	0.858963	1	endothelial_25
MYSM1	0.0100185	0.175284	-0.155247	0.118814	0.859393	1	endothelial_25
DNAJB14	-0.0217157	0.0907072	-0.134139	-0.378588	0.859985	1	endothelial_25
ARL5A	0.0220562	0.152826	-0.108714	0.330575	0.860105	1	endothelial_25
FUS	-0.0589437	0.152216	-0.270104	-0.547109	0.860361	1	endothelial_25
TOM1L2	0.0303925	0.192101	-0.131316	0.368367	0.860737	1	endothelial_25
MAN1A1	-0.00158851	0.136651	-0.139828	-0.022522	0.860884	1	endothelial_25
LMBR1	0.0214015	0.422326	-0.379523	0.104624	0.860986	1	endothelial_25
ITFG1	-0.0578519	0.15418	-0.269884	-0.534766	0.861104	1	endothelial_25
RAD23B	0.000426923	0.0779786	-0.0771247	0.0107896	0.861863	1	endothelial_25
INPP4A	0.0125643	0.138409	-0.113281	0.195682	0.86224	1	endothelial_25
TFG	0.00266314	0.0966786	-0.0913524	0.0555191	0.862401	1	endothelial_25
ZHX3	0.0248355	0.194042	-0.144371	0.287675	0.862572	1	endothelial_25
MAGI2	0.133999	1.04865	-0.780657	0.287138	0.862726	1	endothelial_25
ZMYND11	0.0399164	0.209997	-0.130164	0.459987	0.862908	1	endothelial_25
SKI	0.0248275	0.223219	-0.173564	0.245277	0.863284	1	endothelial_25
PTAR1	0.0448744	0.238989	-0.14924	0.453095	0.863358	1	endothelial_25
MED13	0.0357128	0.26635	-0.194925	0.303489	0.86371	1	endothelial_25
TLK1	-0.018581	0.151529	-0.188691	-0.214086	0.864769	1	endothelial_25
PDCD10	-0.0362958	0.0946077	-0.167199	-0.543442	0.864822	1	endothelial_25
CWF19L2	-0.0205963	0.0853455	-0.126538	-0.381039	0.86506	1	endothelial_25
XPO7	-0.0242718	0.0855176	-0.134061	-0.433302	0.865065	1	endothelial_25
CYLD	-0.0525166	0.176465	-0.281498	-0.449515	0.86558	1	endothelial_25
RASSF8	0.00702235	0.184036	-0.169991	0.0777543	0.865858	1	endothelial_25
RAPH1	-0.0498392	0.169824	-0.269502	-0.444695	0.866302	1	endothelial_25
FN1	0.0187794	0.281223	-0.243664	0.140247	0.866367	1	endothelial_25
MDN1	-0.0365757	0.114556	-0.187707	-0.474334	0.867524	1	endothelial_25
SRGAP2B	0.00601789	0.171392	-0.159356	0.0713223	0.868031	1	endothelial_25
DLG1	0.00350768	0.137409	-0.130393	0.0513433	0.868236	1	endothelial_25
NUFIP2	0.0273066	0.144244	-0.0896309	0.45768	0.868686	1	endothelial_25
CAMK2D	0.0657489	0.394288	-0.26279	0.392238	0.869305	1	endothelial_25
ELK3	0.0117204	0.0626827	-0.0392419	0.450755	0.869582	1	endothelial_25
CD59	0.0594184	0.285045	-0.166208	0.516154	0.869705	1	endothelial_25
ZNF438	-0.0148914	0.114746	-0.144529	-0.225141	0.870156	1	endothelial_25
PIP4K2A	0.00334708	0.1904	-0.183706	0.0350711	0.870627	1	endothelial_25
ACACA	-0.026673	0.0887644	-0.14211	-0.45287	0.870883	1	endothelial_25
KTN1	-0.027815	0.250401	-0.306031	-0.19595	0.871227	1	endothelial_25
LUC7L	-0.0163848	0.146925	-0.179694	-0.196643	0.871542	1	endothelial_25
FBXW11	-0.0389612	0.11244	-0.190363	-0.504372	0.871702	1	endothelial_25
SPECC1L	-0.04197	0.169223	-0.253163	-0.3895	0.872345	1	endothelial_25
BAZ1A	-0.0125447	0.0369857	-0.0620752	-0.496406	0.872435	1	endothelial_25
SORBS2	0.0881115	0.462137	-0.285914	0.461721	0.873414	1	endothelial_25
DIPK2B	-0.0563413	0.158711	-0.271394	-0.513488	0.873948	1	endothelial_25
MAPK10	-0.0636867	0.355901	-0.483275	-0.297491	0.875146	1	endothelial_25
MSH3	-0.0254812	0.136587	-0.18755	-0.308155	0.875296	1	endothelial_25
UBQLN1	-0.028624	0.0920572	-0.149305	-0.464878	0.875621	1	endothelial_25
PLS3	-0.0178315	0.135729	-0.171392	-0.227592	0.875736	1	endothelial_25
PPM1A	0.0419574	0.225042	-0.141127	0.449164	0.875967	1	endothelial_25
MYCBP2	0.0106849	0.202722	-0.181352	0.109052	0.876057	1	endothelial_25
LRP6	0.0305512	0.165435	-0.104332	0.443932	0.877073	1	endothelial_25
SPIRE1	-0.0230019	0.194352	-0.240356	-0.207417	0.877177	1	endothelial_25
TAF1D	0.0414559	0.230258	-0.147346	0.430355	0.87735	1	endothelial_25
IGF1R	-0.026746	0.229177	-0.282669	-0.204832	0.877503	1	endothelial_25
KMT2C	-0.0288606	0.102051	-0.159773	-0.43209	0.877541	1	endothelial_25
NET1	-0.0492635	0.257924	-0.356452	-0.314318	0.877811	1	endothelial_25
MBTPS1	-0.0206253	0.0671468	-0.108397	-0.460566	0.877843	1	endothelial_25
CTBP2	-0.0511405	0.178798	-0.281079	-0.435913	0.878274	1	endothelial_25
LATS2	0.0438858	0.224899	-0.137127	0.475185	0.878369	1	endothelial_25
EEF1A1	-0.0151823	0.170807	-0.201172	-0.159992	0.87913	1	endothelial_25
NEBL	-0.0890055	0.279905	-0.457916	-0.472872	0.879198	1	endothelial_25
CCDC50	-0.00973447	0.190838	-0.210307	-0.095124	0.879381	1	endothelial_25
CHKA	0.0260632	0.205927	-0.1538	0.28401	0.879944	1	endothelial_25
CKMT2	0.0104972	0.0588414	-0.0378471	0.425574	0.88076	1	endothelial_25
SPOCK3	0.0649889	0.463972	-0.333995	0.319251	0.881234	1	endothelial_25
SON	0.0378469	0.216607	-0.140913	0.414961	0.88226	1	endothelial_25
MYOF	-0.0504047	0.201829	-0.302638	-0.391666	0.88277	1	endothelial_25
ACER2	0.0107382	0.382192	-0.360715	0.0566597	0.883447	1	endothelial_25
AGAP3	0.00618456	0.118842	-0.106473	0.107596	0.885248	1	endothelial_25
RNF220	-0.0215654	0.224067	-0.267198	-0.172076	0.885585	1	endothelial_25
SIL1	0.0174139	0.121607	-0.0867792	0.327571	0.885648	1	endothelial_25
SAMD12	0.0411661	0.371492	-0.28916	0.244256	0.886313	1	endothelial_25
CPNE8	-0.0363588	0.378739	-0.451457	-0.171675	0.886486	1	endothelial_25
ZRANB2	0.00223808	0.17033	-0.165854	0.0260962	0.887375	1	endothelial_25
CTNND1	0.0406202	0.303472	-0.222231	0.302887	0.887801	1	endothelial_25
RIC8B	0.00608353	0.116161	-0.103994	0.108319	0.887988	1	endothelial_25
NR2C1	0.0194707	0.112135	-0.0731932	0.411831	0.888216	1	endothelial_25
ZC3H14	0.0194634	0.130557	-0.0916297	0.343384	0.888306	1	endothelial_25
FLT1	0.054001	0.538385	-0.430383	0.218504	0.888598	1	endothelial_25
NOTCH4	0.0372083	0.280926	-0.206509	0.299228	0.888861	1	endothelial_25
AKT3	0.0144453	0.206194	-0.177304	0.147653	0.889264	1	endothelial_25
PECAM1	0.0406429	0.241275	-0.159989	0.397038	0.890631	1	endothelial_25
GLUD1	-0.0234764	0.0740146	-0.120967	-0.47197	0.890728	1	endothelial_25
MTDH	-0.0318398	0.112396	-0.176075	-0.432659	0.890801	1	endothelial_25
PDXK	0.022313	0.30531	-0.260684	0.154534	0.89087	1	endothelial_25
G3BP1	-0.00348955	0.0554721	-0.0624512	-0.115997	0.891419	1	endothelial_25
TNRC6B	-0.0702981	0.276642	-0.417238	-0.397134	0.89159	1	endothelial_25
CLINT1	0.00298661	0.0831954	-0.0772221	0.0729802	0.891834	1	endothelial_25
EIF1AX	0.0112722	0.167322	-0.144777	0.141577	0.891935	1	endothelial_25
FLNB	-0.070927	0.235491	-0.377345	-0.453676	0.892468	1	endothelial_25
SERINC5	0.0902409	0.467158	-0.286676	0.469252	0.892531	1	endothelial_25
CUL3	-0.0266052	0.0907245	-0.143935	-0.444433	0.893113	1	endothelial_25
CDC14B	0.0137036	0.183268	-0.155861	0.158397	0.893752	1	endothelial_25
KLF3	-0.0198897	0.183848	-0.223628	-0.191339	0.893982	1	endothelial_25
ZFYVE9	0.0206787	0.201741	-0.160384	0.223843	0.894269	1	endothelial_25
SYNRG	-0.0245932	0.1145	-0.163687	-0.346542	0.894342	1	endothelial_25
GPR85	-0.0777504	0.249637	-0.405138	-0.465466	0.894371	1	endothelial_25
STX12	0.0519354	0.330427	-0.226556	0.36551	0.894905	1	endothelial_25
RIF1	0.0339069	0.19587	-0.128057	0.410317	0.896116	1	endothelial_25
NFAT5	0.0439512	0.245598	-0.157695	0.427197	0.897451	1	endothelial_25
RBM33	-0.045637	0.160746	-0.25202	-0.433402	0.89785	1	endothelial_25
NPC1	-0.037311	0.131074	-0.205696	-0.43429	0.898126	1	endothelial_25
ZDHHC17	0.0353474	0.190798	-0.120103	0.445671	0.898267	1	endothelial_25
ZZEF1	-0.0123954	0.130117	-0.154907	-0.170474	0.899075	1	endothelial_25
MTM1	0.0296365	0.241775	-0.182502	0.273814	0.899537	1	endothelial_25
GCNT1	0.0238166	0.155623	-0.10799	0.354153	0.899685	1	endothelial_25
DAAM1	-0.0233419	0.245054	-0.291738	-0.170455	0.899848	1	endothelial_25
SFSWAP	-0.00140357	0.11711	-0.119918	-0.023212	0.900358	1	endothelial_25
TCF12	-0.0265358	0.11787	-0.170942	-0.360159	0.900911	1	endothelial_25
PLEKHG1	0.0471031	0.43177	-0.337563	0.240001	0.902081	1	endothelial_25
BRD4	0.0579589	0.313061	-0.197143	0.445301	0.9024	1	endothelial_25
TRIM33	0.0242966	0.141409	-0.0928156	0.406622	0.902556	1	endothelial_25
SH2D3C	-0.0340002	0.221199	-0.289199	-0.261126	0.902744	1	endothelial_25
RASSF3	0.00519007	0.175559	-0.165179	0.0597079	0.903122	1	endothelial_25
TPM3	0.0329193	0.212998	-0.147159	0.358292	0.903188	1	endothelial_25
DDX24	-0.0502268	0.187539	-0.287993	-0.414033	0.903357	1	endothelial_25
PCBP2	-0.0243885	0.0968212	-0.145598	-0.394363	0.903864	1	endothelial_25
NRP2	0.0355297	0.243315	-0.172256	0.335138	0.903916	1	endothelial_25
RBFOX2	0.0429398	0.249811	-0.163932	0.406825	0.904367	1	endothelial_25
NMT2	0.0131501	0.213113	-0.186813	0.128892	0.904861	1	endothelial_25
RANBP9	0.0284602	0.169618	-0.112698	0.395167	0.905312	1	endothelial_25
ARFIP1	0.031962	0.276097	-0.212173	0.256598	0.905487	1	endothelial_25
BNIP2	-0.0210197	0.0933194	-0.135359	-0.360313	0.905861	1	endothelial_25
GPBP1L1	0.0346091	0.1903	-0.121082	0.435686	0.906725	1	endothelial_25
PIK3R3	-0.0292307	0.374844	-0.433305	-0.141784	0.906737	1	endothelial_25
APPBP2	0.0320155	0.176464	-0.112433	0.434407	0.906773	1	endothelial_25
HDLBP	0.0238725	0.18651	-0.138765	0.287691	0.90775	1	endothelial_25
PIK3C3	-0.0301488	0.105904	-0.166202	-0.434321	0.90784	1	endothelial_25
DENND4A	-0.0454185	0.164547	-0.255384	-0.423969	0.908274	1	endothelial_25
CTTN	-0.0403112	0.141551	-0.222173	-0.434442	0.908343	1	endothelial_25
CLOCK	-0.00933311	0.140387	-0.159053	-0.122178	0.909243	1	endothelial_25
DDX46	-0.0102557	0.0917264	-0.112238	-0.197101	0.909506	1	endothelial_25
BNIP3L	0.0597078	0.334905	-0.215489	0.425241	0.909518	1	endothelial_25
CADM2	0.228067	1.3714	-0.915271	0.390963	0.910066	1	endothelial_25
STXBP3	0.0252646	0.218679	-0.16815	0.256018	0.910102	1	endothelial_25
CDYL2	-0.0375548	0.350105	-0.425214	-0.189873	0.910277	1	endothelial_25
PIK3C2B	0.0129604	0.189442	-0.163522	0.143935	0.910427	1	endothelial_25
LYST	0.0417271	0.235196	-0.151742	0.422723	0.911999	1	endothelial_25
SERPINB6	0.0396357	0.23832	-0.159049	0.390995	0.912085	1	endothelial_25
ZNRF1	0.0268521	0.213089	-0.159385	0.282593	0.91244	1	endothelial_25
LDLR	-0.0309209	0.113361	-0.175202	-0.420039	0.913258	1	endothelial_25
NAV2	0.00630551	0.233576	-0.220965	0.0543782	0.913356	1	endothelial_25
NEDD4L	-0.0340029	0.12577	-0.193776	-0.417119	0.913839	1	endothelial_25
GUK1	0.0402803	0.235763	-0.155203	0.403861	0.913883	1	endothelial_25
SDCCAG8	-0.0167927	0.156122	-0.189707	-0.190343	0.914052	1	endothelial_25
NUP153	0.0261602	0.223279	-0.170958	0.260113	0.914696	1	endothelial_25
PCM1	0.0532637	0.299078	-0.19255	0.424691	0.914871	1	endothelial_25
HERC2	-0.0512212	0.422687	-0.525129	-0.211838	0.91498	1	endothelial_25
PPP1R10	0.0296504	0.183844	-0.124543	0.376887	0.915008	1	endothelial_25
CLASP2	-0.0401716	0.209345	-0.289688	-0.315549	0.915049	1	endothelial_25
ARHGAP35	0.0131019	0.0924067	-0.0662029	0.323805	0.915121	1	endothelial_25
EML4	-0.0433594	0.162859	-0.249577	-0.412102	0.915124	1	endothelial_25
TRPM7	-0.0276115	0.0999091	-0.155132	-0.424383	0.916376	1	endothelial_25
SYNCRIP	-0.0265291	0.107118	-0.160176	-0.389056	0.916402	1	endothelial_25
CELF1	-0.0193231	0.218717	-0.257363	-0.159102	0.916747	1	endothelial_25
CSNK1G3	0.0197162	0.208403	-0.16897	0.204801	0.917073	1	endothelial_25
ARIH2	0.0209207	0.127387	-0.0855459	0.385133	0.917096	1	endothelial_25
UQCC1	0.0205719	0.191515	-0.150371	0.235869	0.917242	1	endothelial_25
GAB1	0.0367194	0.215757	-0.142318	0.401977	0.917286	1	endothelial_25
DHX36	0.0199986	0.118795	-0.0787974	0.396743	0.917317	1	endothelial_25
RPL24	0.0234174	0.144054	-0.0972192	0.380458	0.918159	1	endothelial_25
YY1	0.0294291	0.216494	-0.157636	0.308341	0.919257	1	endothelial_25
TRIM44	-0.0324703	0.127179	-0.19212	-0.398628	0.91963	1	endothelial_25
UBE2D3	0.0330022	0.298458	-0.232454	0.243668	0.919847	1	endothelial_25
ZFYVE28	-0.0172107	0.268026	-0.302447	-0.118261	0.920047	1	endothelial_25
HOOK3	-0.0307532	0.120033	-0.181539	-0.39974	0.920327	1	endothelial_25
ZNF148	-0.00395371	0.169517	-0.177425	-0.044671	0.920444	1	endothelial_25
ADD1	-0.0086829	0.27304	-0.290406	-0.0604074	0.920681	1	endothelial_25
STT3B	-0.0112181	0.105241	-0.127677	-0.188797	0.921467	1	endothelial_25
CHFR	0.0177339	0.131164	-0.0956964	0.306424	0.922057	1	endothelial_25
SAT1	-0.0431706	0.183394	-0.269735	-0.373459	0.922286	1	endothelial_25
FNBP4	-0.0338166	0.144991	-0.212624	-0.370673	0.922574	1	endothelial_25
KIFAP3	-0.0280066	0.234974	-0.290987	-0.208731	0.922793	1	endothelial_25
NECTIN2	-0.0174482	0.0646384	-0.0995347	-0.416607	0.923549	1	endothelial_25
DPYD	-0.00476544	0.249873	-0.259404	-0.0366799	0.92419	1	endothelial_25
TPM1	-0.0416884	0.162985	-0.246362	-0.39921	0.924211	1	endothelial_25
TTC37	0.0395151	0.242264	-0.163233	0.381992	0.924732	1	endothelial_25
ITM2A	-0.0242486	0.186726	-0.235223	-0.225271	0.924922	1	endothelial_25
HSPH1	-0.00551879	0.0717617	-0.0827993	-0.139966	0.926028	1	endothelial_25
RELCH	-0.0141589	0.136071	-0.164388	-0.184724	0.926246	1	endothelial_25
PREX2	3.81259e-05	0.299317	-0.299241	0.000249684	0.926275	1	endothelial_25
TPM4	-0.0197993	0.171733	-0.211331	-0.202608	0.926791	1	endothelial_25
PITPNC1	0.0602932	0.55709	-0.436504	0.237869	0.927287	1	endothelial_25
SEC31A	0.0214631	0.152767	-0.109841	0.320379	0.927653	1	endothelial_25
ZC3HAV1	-0.0215349	0.0857083	-0.128778	-0.39357	0.928137	1	endothelial_25
NUDCD3	-0.0218775	0.154495	-0.19825	-0.243117	0.928272	1	endothelial_25
NPIPB4	-0.0212167	0.354567	-0.397	-0.110659	0.928407	1	endothelial_25
SPTLC2	-0.00494185	0.160995	-0.170879	-0.0583707	0.92893	1	endothelial_25
ABL1	0.010204	0.158142	-0.137734	0.135188	0.929067	1	endothelial_25
ADAM10	-0.00412247	0.248685	-0.25693	-0.0319607	0.930433	1	endothelial_25
PIK3CB	-0.0150933	0.182412	-0.212599	-0.14978	0.931319	1	endothelial_25
HSP90B1	0.041626	0.280572	-0.19732	0.34144	0.931527	1	endothelial_25
RABGAP1	0.00893929	0.173384	-0.155506	0.106544	0.931678	1	endothelial_25
CDK5RAP2	0.00901062	0.184316	-0.166295	0.100741	0.931691	1	endothelial_25
NCOA3	0.0199794	0.22136	-0.181401	0.194452	0.932225	1	endothelial_25
EEF2	0.0292433	0.199278	-0.140791	0.337084	0.932579	1	endothelial_25
SMARCA4	0.0191204	0.137734	-0.0994929	0.315945	0.932655	1	endothelial_25
IFI27	-0.0498076	0.295184	-0.394799	-0.282967	0.933557	1	endothelial_25
GADD45B	0.0276214	0.374339	-0.319096	0.156141	0.934064	1	endothelial_25
RPAP2	0.0250259	0.196982	-0.146931	0.285246	0.934078	1	endothelial_25
RSRC2	0.0215245	0.207146	-0.164097	0.227275	0.934811	1	endothelial_25
C2CD2	-0.0194196	0.111999	-0.150839	-0.289621	0.935191	1	endothelial_25
SBNO1	-0.0207977	0.0980529	-0.139648	-0.342975	0.935701	1	endothelial_25
STOM	-0.0118451	0.204346	-0.228037	-0.107386	0.935763	1	endothelial_25
CUL1	0.0179502	0.119628	-0.0837274	0.346013	0.935797	1	endothelial_25
CRIM1	0.0184138	0.517893	-0.481065	0.0722562	0.93629	1	endothelial_25
EXT1	0.0137935	0.280503	-0.252916	0.101364	0.936529	1	endothelial_25
RBM39	0.0289476	0.208495	-0.1506	0.315996	0.936628	1	endothelial_25
MAPK8	-0.0133915	0.161032	-0.187815	-0.150478	0.936772	1	endothelial_25
AVEN	-0.0187229	0.115504	-0.15295	-0.273389	0.937288	1	endothelial_25
RANBP2	-0.00174596	0.150444	-0.153936	-0.0224851	0.93761	1	endothelial_25
MLLT3	-0.0113411	0.161792	-0.184475	-0.128387	0.937646	1	endothelial_25
PNN	-0.040478	0.210019	-0.290975	-0.316712	0.937973	1	endothelial_25
TAPT1	-0.0019654	0.0660258	-0.0699566	-0.0566559	0.938219	1	endothelial_25
TCERG1	-0.0221527	0.192063	-0.236369	-0.202685	0.93828	1	endothelial_25
CEBPD	0.0241405	0.178942	-0.130661	0.305647	0.939911	1	endothelial_25
NEMF	-0.024792	0.113239	-0.162823	-0.352034	0.940182	1	endothelial_25
ITPR2	-0.038519	0.240554	-0.317592	-0.270524	0.941465	1	endothelial_25
MOSMO	-0.0567071	0.269214	-0.382629	-0.341015	0.942636	1	endothelial_25
SEPTIN9	0.022527	0.185734	-0.14068	0.270529	0.943039	1	endothelial_25
TIMP3	0.0227155	0.227661	-0.18223	0.217236	0.943734	1	endothelial_25
CCDC186	-0.020727	0.190016	-0.231471	-0.192766	0.945019	1	endothelial_25
RUSC2	-0.0241185	0.153916	-0.202153	-0.265518	0.945673	1	endothelial_25
TBC1D12	0.0284884	0.198655	-0.141678	0.328127	0.945684	1	endothelial_25
HK1	0.0318619	0.259562	-0.195838	0.274257	0.945952	1	endothelial_25
NFIC	0.00950019	0.105328	-0.0863273	0.194308	0.946508	1	endothelial_25
NUAK1	0.0372428	0.273593	-0.199107	0.308841	0.946945	1	endothelial_25
PTPRM	-0.0463602	0.258158	-0.350879	-0.298387	0.947728	1	endothelial_25
ALCAM	0.0153318	0.117265	-0.0866015	0.294799	0.947905	1	endothelial_25
SLC10A7	-0.0271337	0.143306	-0.197573	-0.312023	0.948186	1	endothelial_25
HNRNPK	-0.0286791	0.159627	-0.216985	-0.298504	0.948391	1	endothelial_25
SRSF11	-0.0181631	0.0912842	-0.12761	-0.325262	0.948862	1	endothelial_25
TBK1	0.00967309	0.12072	-0.101374	0.170728	0.949453	1	endothelial_25
HERC1	0.0232717	0.182066	-0.135523	0.287237	0.950262	1	endothelial_25
FRY	0.0318117	0.312334	-0.248711	0.222263	0.950399	1	endothelial_25
SP3	-0.00545184	0.0674594	-0.0783631	-0.146554	0.950634	1	endothelial_25
KLHL5	-0.034122	0.260551	-0.328795	-0.226956	0.953143	1	endothelial_25
CDK17	-0.0493724	0.272299	-0.371044	-0.300829	0.953433	1	endothelial_25
ZNF91	-0.00947597	0.122537	-0.141489	-0.140687	0.953594	1	endothelial_25
MTREX	0.0117335	0.122649	-0.0991819	0.20734	0.955222	1	endothelial_25
HSPD1	-0.00156715	0.0323846	-0.0355189	-0.0904683	0.956681	1	endothelial_25
PRKACB	0.000199614	0.234854	-0.234455	0.00166728	0.956687	1	endothelial_25
NPTN	-0.00536927	0.146045	-0.156784	-0.0695016	0.956951	1	endothelial_25
BACE2	0.03438	0.380176	-0.311416	0.194865	0.957286	1	endothelial_25
PPP2R5A	0.024012	0.187964	-0.13994	0.287052	0.957308	1	endothelial_25
CRYBG3	-0.0278872	0.16037	-0.216144	-0.290337	0.957789	1	endothelial_25
DNAJA1	-0.00396896	0.0575812	-0.0655191	-0.126385	0.958489	1	endothelial_25
PRMT2	-0.0200182	0.128354	-0.16839	-0.264436	0.960256	1	endothelial_25
SARAF	0.0323613	0.262946	-0.198224	0.27507	0.960973	1	endothelial_25
GNA14	0.0113389	0.389329	-0.366651	0.0587947	0.961158	1	endothelial_25
LIMA1	0.0163545	0.133748	-0.101039	0.273049	0.961279	1	endothelial_25
SDCBP	0.0279166	0.231536	-0.175703	0.268714	0.961381	1	endothelial_25
TRPS1	0.00835658	0.196383	-0.17967	0.0871077	0.961567	1	endothelial_25
NDUFV2	0.0229602	0.19937	-0.15345	0.255094	0.961734	1	endothelial_25
LSS	-0.00171689	0.207507	-0.21094	-0.0160835	0.962333	1	endothelial_25
SNX14	0.0178719	0.178062	-0.142318	0.218668	0.962641	1	endothelial_25
ATXN10	0.0217056	0.181923	-0.138512	0.265528	0.962646	1	endothelial_25
KIF13A	-0.0212626	0.185689	-0.228214	-0.20137	0.963526	1	endothelial_25
ZEB1	0.0429322	0.386113	-0.300248	0.245193	0.963692	1	endothelial_25
ASXL1	0.023287	0.198272	-0.151698	0.260832	0.964027	1	endothelial_25
YWHAE	-0.015862	0.172849	-0.204573	-0.164744	0.964576	1	endothelial_25
USP32	0.0202951	0.171092	-0.130501	0.263784	0.964894	1	endothelial_25
FAM171A1	-0.0302421	0.226641	-0.287125	-0.230741	0.966345	1	endothelial_25
PRKDC	0.0205466	0.192083	-0.15099	0.234765	0.966683	1	endothelial_25
SCAF4	0.00657095	0.0767911	-0.0636493	0.183406	0.96672	1	endothelial_25
EIF3A	-0.00569969	0.14134	-0.152739	-0.0759741	0.966721	1	endothelial_25
STXBP5	0.00650951	0.220524	-0.207505	0.0596146	0.966985	1	endothelial_25
VPS35L	-0.0157193	0.124467	-0.155905	-0.219775	0.967381	1	endothelial_25
ZFAND6	0.00535595	0.135865	-0.125153	0.0804346	0.967477	1	endothelial_25
HNRNPM	-0.0121967	0.148187	-0.17258	-0.14905	0.967509	1	endothelial_25
CA5B	-0.0115276	0.113471	-0.136526	-0.180752	0.96757	1	endothelial_25
RPL28	-0.00324301	0.19712	-0.203606	-0.0317233	0.967673	1	endothelial_25
PSMA1	0.0153887	0.14057	-0.109793	0.240941	0.968298	1	endothelial_25
PLXNA2	0.00410525	0.414578	-0.406367	0.0196022	0.968499	1	endothelial_25
SCAPER	-0.0293071	0.201633	-0.260247	-0.248726	0.968592	1	endothelial_25
MIA3	-0.0119624	0.106553	-0.130477	-0.197831	0.96898	1	endothelial_25
TNS1	0.00866992	0.263997	-0.246657	0.0665527	0.969279	1	endothelial_25
ADARB1	-0.000664255	0.20808	-0.209409	-0.00623689	0.969479	1	endothelial_25
UBE2G1	0.00194281	0.0778986	-0.074013	0.0501324	0.970542	1	endothelial_25
MFSD4B	-0.0308818	0.223666	-0.285429	-0.237783	0.970658	1	endothelial_25
AHNAK	0.00975033	0.250277	-0.230776	0.079452	0.971131	1	endothelial_25
WNK1	-0.0204823	0.203461	-0.244425	-0.179263	0.971377	1	endothelial_25
SOS1	-0.00846001	0.296426	-0.313346	-0.0543852	0.97219	1	endothelial_25
MAP3K2	-0.026065	0.199157	-0.251287	-0.226827	0.972541	1	endothelial_25
BTBD10	-0.0130652	0.102569	-0.1287	-0.22145	0.972662	1	endothelial_25
PUM1	0.00409262	0.148446	-0.140261	0.0555676	0.973242	1	endothelial_25
RAB8B	0.00357827	0.0895808	-0.0824243	0.0815473	0.97327	1	endothelial_25
SLC44A1	0.0406933	0.453144	-0.371757	0.193375	0.973593	1	endothelial_25
ARID1A	-0.00276639	0.122789	-0.128322	-0.0431842	0.973698	1	endothelial_25
MRTFB	0.0242872	0.442521	-0.393946	0.113817	0.973914	1	endothelial_25
LIMS1	0.00809585	0.15998	-0.143788	0.104472	0.974207	1	endothelial_25
BTAF1	-0.0223005	0.187069	-0.23167	-0.20876	0.974268	1	endothelial_25
FER	0.0157532	0.169898	-0.138392	0.200303	0.97461	1	endothelial_25
LARS1	0.000978328	0.165152	-0.163195	0.0116796	0.975267	1	endothelial_25
INVS	-0.0226489	0.199966	-0.245264	-0.199407	0.975593	1	endothelial_25
RPSA	0.0164686	0.191387	-0.15845	0.184531	0.976277	1	endothelial_25
GOLM2	-0.0040562	0.211025	-0.219137	-0.0369628	0.976501	1	endothelial_25
RFC1	0.0092178	0.149561	-0.131126	0.128731	0.976791	1	endothelial_25
DDX5	-0.00289556	0.27457	-0.280361	-0.0204537	0.976968	1	endothelial_25
NSD2	-0.000191149	0.177433	-0.177816	-0.00210919	0.977493	1	endothelial_25
DNAJC6	-0.0282061	0.333593	-0.390005	-0.1528	0.978808	1	endothelial_25
TERF2IP	0.0318771	0.359904	-0.29615	0.190466	0.978815	1	endothelial_25
LMBRD1	0.0121222	0.202289	-0.178045	0.124938	0.978882	1	endothelial_25
ITPR1	0.00752607	0.14254	-0.127488	0.109254	0.980118	1	endothelial_25
UIMC1	0.0140713	0.216906	-0.188764	0.135969	0.980256	1	endothelial_25
ZNF385B	-0.0460205	0.455014	-0.547055	-0.180025	0.980894	1	endothelial_25
SNAP23	-0.00690952	0.0637526	-0.0775717	-0.19165	0.981287	1	endothelial_25
VCP	0.000338076	0.135268	-0.134592	0.00491083	0.981433	1	endothelial_25
RPS2	-0.00524143	0.138704	-0.149187	-0.0713676	0.981503	1	endothelial_25
CGNL1	0.0247005	0.443907	-0.394506	0.115485	0.981556	1	endothelial_25
EDN1	-0.0276147	0.365767	-0.420996	-0.137586	0.982028	1	endothelial_25
GNAS	-0.0102497	0.257301	-0.277801	-0.075085	0.982538	1	endothelial_25
IPO7	-0.0166791	0.158091	-0.191449	-0.187048	0.982541	1	endothelial_25
MAML3	0.0127077	0.39037	-0.364954	0.0659495	0.9832	1	endothelial_25
CAPN7	0.0101094	0.13143	-0.111212	0.163319	0.983216	1	endothelial_25
SLC31A1	0.0206635	0.250758	-0.209431	0.176014	0.983301	1	endothelial_25
NNT	0.00579607	0.163108	-0.151516	0.0722137	0.983399	1	endothelial_25
RTN4	-0.0114515	0.299096	-0.321999	-0.072274	0.983551	1	endothelial_25
NAA35	-0.0131329	0.130268	-0.156534	-0.179497	0.983876	1	endothelial_25
GDI2	0.0159079	0.221688	-0.189872	0.151516	0.984094	1	endothelial_25
SAFB	0.0043143	0.106603	-0.0979749	0.0826664	0.984236	1	endothelial_25
TCF25	-0.00240991	0.226497	-0.231317	-0.0206343	0.984714	1	endothelial_25
MAPK1IP1L	-0.0115991	0.171354	-0.194552	-0.12426	0.985681	1	endothelial_25
IST1	-0.00343508	0.109709	-0.116579	-0.0595048	0.985863	1	endothelial_25
LIMK2	-0.0112599	0.121484	-0.144003	-0.166254	0.985893	1	endothelial_25
SMARCA5	0.00555977	0.126553	-0.115433	0.0900626	0.986219	1	endothelial_25
PTPN4	0.015478	0.205174	-0.174218	0.15992	0.986406	1	endothelial_25
YIPF4	-0.00366181	0.109973	-0.117297	-0.0631584	0.986893	1	endothelial_25
OTUD4	-0.00355414	0.0653755	-0.0724838	-0.101059	0.987034	1	endothelial_25
GPBP1	0.0114423	0.153906	-0.131022	0.157419	0.987106	1	endothelial_25
RB1	-0.0150259	0.329651	-0.359703	-0.0854431	0.987156	1	endothelial_25
IWS1	0.00313343	0.106596	-0.100329	0.0593587	0.987258	1	endothelial_25
KDM2A	-0.0151803	0.229403	-0.259763	-0.121647	0.987798	1	endothelial_25
ARL8B	-0.00688557	0.137533	-0.151305	-0.0934467	0.988079	1	endothelial_25
SERGEF	-0.00729073	0.141219	-0.1558	-0.0962199	0.98827	1	endothelial_25
EPHA3	-0.0118708	0.176178	-0.19992	-0.123725	0.988447	1	endothelial_25
MEF2A	0.0195129	0.273579	-0.234553	0.15053	0.988509	1	endothelial_25
NDRG1	0.0193061	0.291219	-0.252607	0.139159	0.989343	1	endothelial_25
OAZ1	0.00782752	0.135688	-0.120033	0.119988	0.990184	1	endothelial_25
UBAP2	0.00401066	0.166102	-0.158081	0.0484958	0.990395	1	endothelial_25
ATP6V1H	-0.00888171	0.124798	-0.142561	-0.130221	0.991534	1	endothelial_25
SRGAP2C	0.000393123	0.20618	-0.205394	0.0037442	0.992382	1	endothelial_25
ATXN7	0.0136455	0.256168	-0.228877	0.110277	0.992386	1	endothelial_25
SLC25A13	-0.00223381	0.195533	-0.2	-0.0221382	0.992463	1	endothelial_25
TMEM184B	0.0149084	0.263102	-0.233285	0.11773	0.992679	1	endothelial_25
PPP6R3	-0.00651347	0.243867	-0.256893	-0.0509872	0.992884	1	endothelial_25
EXOC6	0.0141917	0.359457	-0.331074	0.0805618	0.99316	1	endothelial_25
NCOA7	0.00913634	0.214597	-0.196324	0.0871549	0.993894	1	endothelial_25
TBC1D23	-0.00813473	0.143936	-0.160205	-0.104844	0.994114	1	endothelial_25
CALM2	-0.0181088	0.378984	-0.415202	-0.0893809	0.994126	1	endothelial_25
PITPNA	-0.00838731	0.147654	-0.164428	-0.105349	0.994433	1	endothelial_25
PHACTR1	0.0282425	0.609082	-0.552597	0.0953005	0.99472	1	endothelial_25
DIP2A	-0.00232196	0.18017	-0.184814	-0.0249378	0.99505	1	endothelial_25
ADCY9	-0.00389999	0.106623	-0.114423	-0.0691604	0.996023	1	endothelial_25
LRRK2	-0.00532768	0.215358	-0.226013	-0.0473164	0.996431	1	endothelial_25
KIAA1328	-0.00185671	0.154345	-0.158059	-0.0232973	0.997137	1	endothelial_25
ASCC1	0.00483575	0.141755	-0.132084	0.0692224	0.997277	1	endothelial_25
ARFGEF1	0.006866	0.228068	-0.214336	0.0608362	0.997527	1	endothelial_25
ARID5B	0.00497357	0.247027	-0.23708	0.0402722	0.997584	1	endothelial_25
ERGIC1	-0.00396402	0.177499	-0.185427	-0.0428151	0.997777	1	endothelial_25
USP53	-0.000291232	0.197695	-0.198277	-0.00288306	0.997837	1	endothelial_25
RBMS2	0.00551721	0.2066	-0.195565	0.0537766	0.99798	1	endothelial_25
OSBPL8	-0.00605891	0.194809	-0.206927	-0.0591195	0.998197	1	endothelial_25
NBEA	0.0110412	0.486335	-0.464252	0.0455306	0.998402	1	endothelial_25
EPB41	-0.002035	0.109859	-0.113929	-0.0356455	0.998556	1	endothelial_25
FAR1	0.00502127	0.200992	-0.190949	0.0502193	0.998612	1	endothelial_25
TBC1D8	0.00172506	0.0779719	-0.0745218	0.0443436	0.99882	1	endothelial_25
TTC19	-0.000567784	0.22045	-0.221585	-0.00503506	0.999713	1	endothelial_25
NAA15	-0.000614409	0.103902	-0.105131	-0.0115218	0.999931	1	endothelial_25
PITPNB	0.000389309	0.223924	-0.223145	0.00341349	0.999983	1	endothelial_25

### Sheet: OPC_07
gene_id	coef	ci.hi	ci.lo	z	pval	p_adj	cluster
RABGEF1	-0.209876	-0.112073	-0.307678	-4.20591	0.000299843	1	OPC_07
SLC38A2	0.185694	0.309437	0.0619506	2.9412	0.00044988	1	OPC_07
LRRK2	0.230476	0.353827	0.107125	3.6621	0.000685523	1	OPC_07
CDH4	-0.165323	-0.0729567	-0.25769	-3.50806	0.000690651	1	OPC_07
TMEM178B	-0.190236	-0.0857302	-0.294742	-3.56779	0.000953713	1	OPC_07
XKR6	-0.187216	-0.0898819	-0.28455	-3.76986	0.000974302	1	OPC_07
XRN1	0.121947	0.19051	0.0533837	3.48601	0.00138165	1	OPC_07
PRKCB	-0.014154	0.159433	-0.187741	-0.159813	0.00199019	1	OPC_07
ARHGEF6	0.239736	0.407373	0.0721	2.80294	0.00250573	1	OPC_07
FER	0.135051	0.229433	0.0406678	2.80448	0.00255177	1	OPC_07
ZNF609	-0.137709	-0.0541602	-0.221257	-3.23051	0.00264543	1	OPC_07
NBEAL1	0.082852	0.146515	0.0191894	2.55074	0.00400961	1	OPC_07
LRRC7	0.146592	0.286894	0.0062893	2.04782	0.00443188	1	OPC_07
FGFR1	-0.180911	-0.0771605	-0.284662	-3.41761	0.00451531	1	OPC_07
CMIP	-0.0777184	-0.0250729	-0.130364	-2.89341	0.00454548	1	OPC_07
COL9A1	0.308577	0.511857	0.105298	2.97521	0.00463456	1	OPC_07
DENND5A	-0.141886	-0.0614924	-0.222279	-3.45913	0.00495325	1	OPC_07
ZNF91	-0.127038	-0.053473	-0.200604	-3.38462	0.0049982	1	OPC_07
AUTS2	-0.260637	-0.0934357	-0.427837	-3.05524	0.00501082	1	OPC_07
TRIP12	0.0634264	0.129903	-0.00305009	1.87004	0.00539752	1	OPC_07
LYPLAL1	0.0755656	0.131641	0.01949	2.64118	0.00575195	1	OPC_07
RALGPS1	-0.109956	-0.0421029	-0.17781	-3.17612	0.00577756	1	OPC_07
PPP6R2	-0.167881	-0.0664222	-0.26934	-3.2431	0.00595452	1	OPC_07
MKLN1	0.203132	0.382685	0.0235795	2.21735	0.00598288	1	OPC_07
FIGN	0.206247	0.336759	0.0757352	3.09732	0.00610008	1	OPC_07
SFPQ	-0.205691	-0.0666473	-0.344736	-2.89942	0.00613028	1	OPC_07
GPSM2	0.152719	0.246094	0.0593435	3.20559	0.00626181	1	OPC_07
STXBP1	-0.00323133	0.0935858	-0.100048	-0.065415	0.00659302	1	OPC_07
ERC2	-0.15603	-0.0531337	-0.258927	-2.97205	0.00683516	1	OPC_07
FAM222B	-0.0925559	-0.0271807	-0.157931	-2.77485	0.00708189	1	OPC_07
DENND2B	-0.109442	-0.0348702	-0.184014	-2.87645	0.00751915	1	OPC_07
CCDC50	0.207639	0.346127	0.0691518	2.93864	0.00770396	1	OPC_07
ARID1A	-0.0440992	0.0111596	-0.0993579	-1.56415	0.00780812	1	OPC_07
FBXO9	0.0683481	0.118121	0.0185753	2.69143	0.00821392	1	OPC_07
HBP1	0.0914099	0.165436	0.0173839	2.42023	0.00876868	1	OPC_07
STK32A	0.246529	0.418961	0.074097	2.80219	0.00904719	1	OPC_07
KIAA0825	-0.095295	-0.0335429	-0.157047	-3.02459	0.0093958	1	OPC_07
KLHDC10	-0.151506	-0.0535382	-0.249473	-3.03107	0.00978037	1	OPC_07
TMEM132D	-0.153377	-0.0546517	-0.252103	-3.04494	0.00978975	1	OPC_07
PIP5K1A	-0.122308	-0.0431706	-0.201445	-3.02915	0.0100306	1	OPC_07
SIPA1L3	-0.138642	-0.0403516	-0.236932	-2.7646	0.0105411	1	OPC_07
UPF2	-0.097715	-0.0300569	-0.165373	-2.83067	0.010854	1	OPC_07
LDLRAD3	-0.189491	-0.0528852	-0.326097	-2.71874	0.0109358	1	OPC_07
APOD	0.359886	0.605079	0.114693	2.87677	0.0113609	1	OPC_07
SETBP1	-0.170752	-0.0524652	-0.289039	-2.82929	0.0113773	1	OPC_07
RFX3	0.127562	0.226703	0.0284205	2.52182	0.0113902	1	OPC_07
ATRN	-0.117038	-0.043646	-0.190431	-3.12554	0.0120414	1	OPC_07
PPA2	0.13436	0.22824	0.0404804	2.80509	0.0121547	1	OPC_07
SLC24A3	-0.178626	-0.0198097	-0.337442	-2.20444	0.012191	1	OPC_07
TMEM131	0.079994	0.153461	0.00652723	2.1341	0.0128499	1	OPC_07
DLC1	-0.141484	-0.0429615	-0.240007	-2.81462	0.0133247	1	OPC_07
TASOR	0.0548271	0.102778	0.00687611	2.24102	0.0137946	1	OPC_07
IKZF2	0.206145	0.357232	0.0550577	2.67419	0.0141673	1	OPC_07
PHACTR4	-0.116934	-0.0407716	-0.193096	-3.00918	0.0143015	1	OPC_07
YTHDC2	0.082734	0.145997	0.0194713	2.56321	0.0144682	1	OPC_07
GNB1	-0.114706	-0.0316442	-0.197767	-2.70666	0.0151678	1	OPC_07
PTPRO	-0.195703	-0.0441343	-0.347271	-2.53067	0.0163523	1	OPC_07
DMTF1	0.149257	0.254297	0.0442182	2.78505	0.0168353	1	OPC_07
MSH2	-0.0506804	-0.0139663	-0.0873946	-2.70554	0.0171521	1	OPC_07
MTX2	0.129281	0.223541	0.035022	2.68819	0.0173945	1	OPC_07
CALN1	-0.0452215	0.00367802	-0.0941211	-1.81254	0.0174526	1	OPC_07
AFDN	0.136202	0.231116	0.0412874	2.81254	0.0176456	1	OPC_07
PAK5	-0.0888269	-0.0140901	-0.163564	-2.32948	0.0184932	1	OPC_07
ETV1	0.181243	0.312502	0.0499847	2.70634	0.0191825	1	OPC_07
LAMP2	0.131812	0.232295	0.0313299	2.57107	0.0202073	1	OPC_07
MCPH1	0.0957556	0.166375	0.0251359	2.65758	0.020717	1	OPC_07
PPM1L	-0.110041	-0.0336911	-0.186391	-2.82484	0.0209883	1	OPC_07
SPOP	-0.0429268	-0.00882964	-0.077024	-2.46751	0.0216765	1	OPC_07
SNX27	0.0550513	0.100522	0.00958023	2.37291	0.0220346	1	OPC_07
AKT3	0.120009	0.243586	-0.00356793	1.90338	0.0221857	1	OPC_07
NR6A1	-0.137071	-0.0148041	-0.259337	-2.19728	0.0224276	1	OPC_07
DPH6	-0.182685	-0.0319876	-0.333383	-2.37599	0.0226048	1	OPC_07
OPA1	-0.0860264	-0.0263996	-0.145653	-2.82773	0.0226157	1	OPC_07
CDKL5	0.0778233	0.150842	0.00480418	2.08892	0.0233896	1	OPC_07
ABL2	-0.100916	-0.021646	-0.180185	-2.49517	0.0238302	1	OPC_07
UPP2	-0.0722304	0.0324713	-0.176932	-1.35212	0.0240574	1	OPC_07
IPO9	0.0280474	0.0635593	-0.00746441	1.54799	0.0240921	1	OPC_07
GFOD1	-0.067641	-0.012073	-0.123209	-2.3858	0.0241972	1	OPC_07
FOCAD	-0.141296	-0.0411522	-0.24144	-2.76537	0.0241986	1	OPC_07
EIF3E	0.0522621	0.0968845	0.00763977	2.29553	0.0242087	1	OPC_07
EWSR1	0.0502209	0.0948249	0.00561686	2.20678	0.0247323	1	OPC_07
FARS2	-0.153804	-0.0419901	-0.265617	-2.696	0.024826	1	OPC_07
GATAD2B	-0.109094	-0.0303459	-0.187842	-2.71525	0.0249914	1	OPC_07
HELZ	0.120338	0.210725	0.0299521	2.60946	0.0252865	1	OPC_07
CPLANE1	-0.0913299	-0.0214646	-0.161195	-2.56212	0.0258204	1	OPC_07
QKI	0.0719295	0.176597	-0.032738	1.34692	0.0258891	1	OPC_07
SESTD1	0.0678779	0.144524	-0.00876848	1.73574	0.0263297	1	OPC_07
PPP1R12B	-0.0841183	-0.0168334	-0.151403	-2.45031	0.0269541	1	OPC_07
TMBIM6	0.136164	0.242891	0.0294375	2.50056	0.0272012	1	OPC_07
HIVEP3	-0.137426	-0.0387915	-0.236061	-2.73079	0.0274026	1	OPC_07
SAT1	-0.0361455	0.0588807	-0.131172	-0.745519	0.0276181	1	OPC_07
SLC8A3	-0.166155	-0.0447582	-0.287552	-2.68259	0.0282334	1	OPC_07
RAB11FIP3	-0.0951979	0.00663751	-0.197033	-1.83222	0.0282846	1	OPC_07
ASIC2	-0.108301	0.0164446	-0.233046	-1.70159	0.028507	1	OPC_07
FHOD3	-0.116138	-0.0233018	-0.208974	-2.45191	0.0289893	1	OPC_07
PRPF40B	-0.0540131	-0.0133655	-0.0946606	-2.60443	0.0294376	1	OPC_07
NUMB	-0.0801844	-0.0228333	-0.137535	-2.74029	0.0302612	1	OPC_07
GRIA1	-0.115907	0.0669002	-0.298715	-1.2427	0.0302797	1	OPC_07
RCN2	0.146744	0.265815	0.0276731	2.41548	0.0304408	1	OPC_07
CCDC92	-0.044499	-0.0107688	-0.0782292	-2.58571	0.0309038	1	OPC_07
GOLM2	-0.119485	-0.0320193	-0.206952	-2.67746	0.0315544	1	OPC_07
APPBP2	-0.0518752	-0.0117537	-0.0919967	-2.53414	0.0317431	1	OPC_07
TBC1D22A	-0.088705	-0.0240504	-0.15336	-2.68904	0.0324095	1	OPC_07
KLHL24	0.0872894	0.159934	0.0146452	2.3551	0.0325086	1	OPC_07
RABGAP1	-0.0880603	-0.0229212	-0.153199	-2.64964	0.0327645	1	OPC_07
CYRIB	-0.134147	-0.0333924	-0.234902	-2.60954	0.0328155	1	OPC_07
STX16	0.100481	0.179451	0.0215108	2.49384	0.0337226	1	OPC_07
RABEP1	-0.0987811	-0.0258455	-0.171717	-2.6545	0.0338218	1	OPC_07
TRAK2	-0.0642197	-0.016362	-0.112077	-2.63005	0.0339183	1	OPC_07
PBRM1	-0.0756756	-0.0191298	-0.132221	-2.62303	0.0352345	1	OPC_07
RUFY2	0.0457036	0.101289	-0.009882	1.61152	0.0355941	1	OPC_07
STX7	0.046436	0.0866438	0.00622815	2.26356	0.0360912	1	OPC_07
PHF20L1	0.0638579	0.12289	0.00482558	2.12018	0.0365974	1	OPC_07
KMT5B	-0.0355408	0.0271439	-0.0982254	-1.11126	0.0369989	1	OPC_07
CAMTA1	-0.110009	-0.0136896	-0.206328	-2.23853	0.0372906	1	OPC_07
NCOA6	-0.0776727	-0.015906	-0.139439	-2.46469	0.0376008	1	OPC_07
ZNF532	-0.0887896	-0.0211986	-0.156381	-2.57467	0.0376461	1	OPC_07
CRBN	0.0508685	0.0981744	0.00356267	2.10757	0.0379881	1	OPC_07
SARAF	0.104529	0.270885	-0.0618265	1.23154	0.0383697	1	OPC_07
NTN1	-0.170158	-0.0319801	-0.308336	-2.41358	0.0394619	1	OPC_07
DISP1	0.219758	0.40263	0.0368863	2.3553	0.0396414	1	OPC_07
LRRN2	-0.0461238	-0.00924354	-0.083004	-2.4512	0.0398432	1	OPC_07
APBA1	-0.0862635	-0.0179036	-0.154623	-2.47328	0.0401392	1	OPC_07
CCDC7	-0.112766	-0.0218077	-0.203724	-2.42987	0.0405917	1	OPC_07
FRY	0.143418	0.255472	0.0313643	2.50857	0.0411893	1	OPC_07
HTT	-0.0608097	-0.0131014	-0.108518	-2.4982	0.0413228	1	OPC_07
MACROH2A1	-0.0627714	-0.0155663	-0.109977	-2.60628	0.0420716	1	OPC_07
UBL3	0.093755	0.167813	0.0196972	2.48126	0.0421667	1	OPC_07
ARHGEF11	-0.0844518	-0.0202911	-0.148613	-2.57981	0.0423296	1	OPC_07
DMD	0.0875119	0.229933	-0.0549095	1.20431	0.042493	1	OPC_07
CMYA5	-0.135511	-0.0236665	-0.247356	-2.3747	0.0425012	1	OPC_07
HIF1A	0.0812972	0.153698	0.00889625	2.20079	0.0431534	1	OPC_07
MCCC1	0.032576	0.0819047	-0.0167527	1.29433	0.0432412	1	OPC_07
AAK1	-0.109453	-0.0225772	-0.19633	-2.46932	0.0438097	1	OPC_07
ZNF133	-0.0671134	-0.0135042	-0.120723	-2.45368	0.0439584	1	OPC_07
BCHE	0.192209	0.349281	0.0351366	2.3984	0.0441956	1	OPC_07
ACTN4	-0.0454042	-0.00529228	-0.0855161	-2.21856	0.0445112	1	OPC_07
CNNM2	-0.0614775	-0.0107237	-0.112231	-2.37408	0.0447478	1	OPC_07
GARNL3	-0.083045	-0.0196845	-0.146405	-2.56888	0.0448372	1	OPC_07
CACNA1D	-0.128364	-0.0259152	-0.230812	-2.45575	0.0448613	1	OPC_07
USP49	-0.0324157	-0.00570198	-0.0591295	-2.37831	0.0450722	1	OPC_07
ANO10	-0.0909946	-0.0184701	-0.163519	-2.45912	0.0452911	1	OPC_07
RBM33	0.0824681	0.153151	0.0117851	2.28675	0.04595	1	OPC_07
ITGAV	0.0960384	0.184273	0.00780426	2.13332	0.0463442	1	OPC_07
EP400	-0.0587368	-0.00928956	-0.108184	-2.32818	0.0465379	1	OPC_07
ARHGAP32	0.124547	0.227941	0.0211526	2.36094	0.0467027	1	OPC_07
TASOR2	-0.0820931	-0.0166223	-0.147564	-2.45758	0.0467603	1	OPC_07
SMARCA4	-0.0567843	-0.00712579	-0.106443	-2.24121	0.0469821	1	OPC_07
ATG2B	0.0842608	0.159981	0.00854075	2.18104	0.0472188	1	OPC_07
TRPC1	-0.0977474	-0.0174387	-0.178056	-2.38556	0.0474383	1	OPC_07
NEK7	0.122248	0.219808	0.0246872	2.45592	0.0480375	1	OPC_07
EPN2	-0.254842	0.149476	-0.659159	-1.23537	0.0492017	1	OPC_07
ZDHHC21	0.16902	0.306759	0.0312816	2.40509	0.0502298	1	OPC_07
CDC73	0.0718715	0.130635	0.0131084	2.39718	0.0507324	1	OPC_07
LRRC37B	0.0430069	0.0833282	0.00268568	2.09051	0.0510453	1	OPC_07
COG2	0.0677208	0.133588	0.00185343	2.01512	0.051573	1	OPC_07
GALNT1	-0.0754187	-0.0149566	-0.135881	-2.4448	0.0522641	1	OPC_07
RC3H2	-0.0464937	-0.0070285	-0.0859588	-2.30902	0.0524055	1	OPC_07
CLSTN1	0.101708	0.205448	-0.00203168	1.92158	0.0527445	1	OPC_07
VAPA	0.0714892	0.147513	-0.00453465	1.84306	0.0527462	1	OPC_07
TTC3	0.0443348	0.133327	-0.0446578	0.976425	0.0529356	1	OPC_07
PIP4K2A	0.256981	0.502227	0.0117341	2.05374	0.0530375	1	OPC_07
MTREX	0.0567449	0.126299	-0.0128088	1.59902	0.0544538	1	OPC_07
FAM214A	0.102099	0.195425	0.00877231	2.14419	0.0544815	1	OPC_07
TCAF1	0.0707779	0.139592	0.0019642	2.01591	0.0560921	1	OPC_07
CCDC146	-0.15145	-0.00574592	-0.297154	-2.03726	0.0561018	1	OPC_07
TRPC4AP	-0.05616	0.0123866	-0.124707	-1.60579	0.0565218	1	OPC_07
NSD2	-0.050896	0.00467755	-0.10647	-1.795	0.0567592	1	OPC_07
ARID4B	0.0600292	0.145178	-0.0251198	1.38176	0.0572361	1	OPC_07
TAFA1	0.264622	0.492805	0.0364403	2.27297	0.0577402	1	OPC_07
MED13	0.0817019	0.157283	0.0061206	2.11868	0.058261	1	OPC_07
CEP70	0.0650026	0.132652	-0.00264711	1.88327	0.0587311	1	OPC_07
ACTR3	0.099132	0.205774	-0.00751005	1.82194	0.0597551	1	OPC_07
TET1	-0.0540352	-0.00719816	-0.100872	-2.26118	0.0614584	1	OPC_07
TAB2	0.0702916	0.148125	-0.00754186	1.77005	0.06149	1	OPC_07
SMAD4	0.0494392	0.0955341	0.0033442	2.10216	0.0615353	1	OPC_07
CDC42BPB	-0.0549906	-0.00254396	-0.107437	-2.05503	0.0617	1	OPC_07
GGT7	-0.0691068	-0.0128176	-0.125396	-2.40627	0.0620185	1	OPC_07
HDGFL3	-0.0421888	0.0243578	-0.108735	-1.24257	0.0621462	1	OPC_07
DDAH1	-0.126534	-0.0194897	-0.233578	-2.31682	0.062333	1	OPC_07
KRIT1	0.0399808	0.0797265	0.000235122	1.97156	0.062855	1	OPC_07
KDM2A	-0.0393861	0.0556894	-0.134462	-0.811937	0.0633055	1	OPC_07
SUGP2	-0.058461	-0.00845717	-0.108465	-2.29145	0.0634524	1	OPC_07
PMPCB	0.0516327	0.100313	0.00295195	2.07881	0.0636007	1	OPC_07
LMO3	0.173814	0.329751	0.0178771	2.18466	0.0636668	1	OPC_07
MAPK8	-0.119379	-0.0205908	-0.218168	-2.36848	0.0640254	1	OPC_07
TNFSF13B	0.0808305	0.191488	-0.0298273	1.43166	0.0644625	1	OPC_07
CLIP4	0.108426	0.203586	0.0132654	2.23318	0.0645224	1	OPC_07
AUH	0.0808199	0.156593	0.00504727	2.09052	0.0646394	1	OPC_07
ATF7IP	0.0918902	0.169632	0.0141482	2.31666	0.0649018	1	OPC_07
ACER3	0.137374	0.252412	0.0223347	2.34049	0.0652708	1	OPC_07
CCND2	-0.116018	0.009358	-0.241395	-1.81367	0.0653334	1	OPC_07
PRRC2B	-0.0924551	-0.0126993	-0.172211	-2.27204	0.0654796	1	OPC_07
TBC1D1	0.0801489	0.154619	0.00567864	2.10942	0.0657244	1	OPC_07
TRIM44	-0.156153	-0.0192585	-0.293048	-2.23569	0.0660122	1	OPC_07
TAFA2	0.203479	0.380956	0.0260021	2.24712	0.0667001	1	OPC_07
SNX13	0.102519	0.197011	0.00802676	2.12646	0.067316	1	OPC_07
ITGA8	0.312514	0.70047	-0.0754432	1.57882	0.0674417	1	OPC_07
VPS41	0.0882122	0.168545	0.00787905	2.1522	0.0684047	1	OPC_07
PTPRN2	-0.135566	0.00894972	-0.280082	-1.83859	0.068531	1	OPC_07
CLIP2	-0.111142	-0.00584504	-0.216438	-2.06876	0.0688613	1	OPC_07
SIL1	-0.0594647	-0.00931242	-0.109617	-2.3239	0.0695037	1	OPC_07
TTC37	0.082266	0.157874	0.00665812	2.13256	0.0697053	1	OPC_07
ELAVL3	-0.0645201	0.00951143	-0.138552	-1.70815	0.0702556	1	OPC_07
DDX10	-0.0892836	-0.0155876	-0.16298	-2.37452	0.0702588	1	OPC_07
EIF4G3	-0.0403716	0.059936	-0.140679	-0.788843	0.0706652	1	OPC_07
UBE2D2	-0.0704182	-0.0112102	-0.129626	-2.33106	0.0710703	1	OPC_07
NBEA	0.12207	0.234585	0.0095553	2.12641	0.0721755	1	OPC_07
ARHGAP22	0.113482	0.219625	0.00733864	2.09547	0.072275	1	OPC_07
MARCHF6	0.0578554	0.141832	-0.0261214	1.35031	0.0735722	1	OPC_07
KLHL4	0.0696362	0.175208	-0.0359359	1.29281	0.0742415	1	OPC_07
ICE1	-0.0487435	-0.00599157	-0.0914954	-2.23465	0.0752665	1	OPC_07
SPIRE1	-0.0788265	-0.00900207	-0.148651	-2.21265	0.0764134	1	OPC_07
KIF26B	-0.130681	0.000201699	-0.261563	-1.95694	0.0764341	1	OPC_07
TANGO6	-0.0659723	0.0048512	-0.136796	-1.82571	0.0777599	1	OPC_07
SLIT1	0.0959967	0.213771	-0.0217774	1.59755	0.0787556	1	OPC_07
MCU	-0.0617884	-0.00919341	-0.114383	-2.30256	0.0789516	1	OPC_07
CBLB	0.091343	0.174439	0.00824673	2.15448	0.0808425	1	OPC_07
LAMA4	-0.148316	-0.023372	-0.27326	-2.32659	0.0811251	1	OPC_07
CLEC16A	-0.0692962	-0.00572088	-0.132872	-2.13633	0.0811878	1	OPC_07
IRAK1BP1	-0.0542666	0.00164255	-0.110176	-1.90238	0.0818811	1	OPC_07
TPD52	0.0859387	0.163461	0.00841657	2.17276	0.0824376	1	OPC_07
RGCC	0.117437	0.293573	-0.0586991	1.30679	0.083842	1	OPC_07
UBXN7	0.0356442	0.071651	-0.00036254	1.94023	0.0852364	1	OPC_07
SRSF4	-0.0487855	-0.00436812	-0.0932028	-2.15271	0.0856451	1	OPC_07
KPNA3	-0.0631529	-0.00846242	-0.117843	-2.26324	0.0857001	1	OPC_07
HNRNPR	0.0258767	0.104831	-0.0530781	0.642359	0.0858022	1	OPC_07
DIP2A	-0.0583596	-0.00494325	-0.111776	-2.14134	0.085858	1	OPC_07
LMBR1	0.0603233	0.133088	-0.012441	1.62485	0.0860575	1	OPC_07
RAPGEF1	-0.0383243	-0.00201662	-0.074632	-2.06883	0.086693	1	OPC_07
RAB10	0.116138	0.22835	0.00392586	2.02854	0.0881603	1	OPC_07
GBF1	-0.0493155	0.010635	-0.109266	-1.61227	0.0884922	1	OPC_07
GRID1	-0.0556596	0.0370263	-0.148345	-1.17699	0.0892501	1	OPC_07
XPO1	-0.0798783	0.0180351	-0.177792	-1.59895	0.0894693	1	OPC_07
PCNX2	-0.103026	0.0119014	-0.217954	-1.757	0.0895037	1	OPC_07
ABL1	-0.0681911	-0.00400979	-0.132372	-2.08241	0.0896727	1	OPC_07
ATRNL1	0.137784	0.330101	-0.0545325	1.40421	0.0903572	1	OPC_07
INPP4A	-0.0524465	-0.00437734	-0.100516	-2.13844	0.0912991	1	OPC_07
SEPTIN8	0.0498473	0.100229	-0.000534222	1.93918	0.0915085	1	OPC_07
MMD2	-0.151478	-0.00673124	-0.296224	-2.05111	0.0921637	1	OPC_07
MARCKS	0.270865	0.528853	0.0128773	2.05779	0.0926723	1	OPC_07
CNIH3	-0.0572379	0.00109258	-0.115568	-1.92325	0.0927964	1	OPC_07
DENND5B	-0.0859589	-0.010312	-0.161606	-2.22714	0.0929651	1	OPC_07
NSMCE2	-0.0937123	-0.00748528	-0.179939	-2.13011	0.093344	1	OPC_07
BRWD3	0.0495139	0.105684	-0.00665596	1.72771	0.0940389	1	OPC_07
SHROOM4	-0.157524	-0.0097427	-0.305306	-2.08918	0.0945974	1	OPC_07
RAB6A	-0.0751247	-0.00941777	-0.140832	-2.24089	0.0951086	1	OPC_07
ARL17B	-0.147561	0.268872	-0.563993	-0.694503	0.0953934	1	OPC_07
COL11A1	0.129454	0.262071	-0.00316302	1.91322	0.0955055	1	OPC_07
CAPS2	0.0819488	0.162008	0.00188999	2.00623	0.0955587	1	OPC_07
HBS1L	0.0523154	0.104118	0.000512486	1.97935	0.0955588	1	OPC_07
SLC25A27	0.0874978	0.177932	-0.00293617	1.89633	0.0956196	1	OPC_07
UBE2K	-0.0773249	0.00150998	-0.15616	-1.92242	0.0960448	1	OPC_07
CCDC91	0.0791185	0.155725	0.00251178	2.02423	0.0966291	1	OPC_07
ZNF44	-0.0383629	-0.00018416	-0.0765417	-1.96942	0.0976552	1	OPC_07
HMG20A	0.0379277	0.0934181	-0.0175627	1.33964	0.0985786	1	OPC_07
SPTAN1	-0.0193735	0.0432842	-0.0820313	-0.606013	0.0987701	1	OPC_07
EYA3	-0.0442231	-0.00435904	-0.0840871	-2.17428	0.0990336	1	OPC_07
CA8	-0.149852	-0.0168952	-0.282809	-2.20902	0.0992997	1	OPC_07
ZBTB7C	-0.0595521	-0.00209808	-0.117006	-2.03154	0.100004	1	OPC_07
MRPS5	0.0653413	0.135903	-0.00522064	1.81495	0.1003	1	OPC_07
FUBP1	0.0650116	0.130064	-4.03775e-05	1.95875	0.10039	1	OPC_07
ZNF292	0.0428134	0.120232	-0.0346049	1.08389	0.100458	1	OPC_07
PDE8A	-0.130909	-0.00981609	-0.252003	-2.11884	0.100506	1	OPC_07
CORO1C	0.102255	0.204039	0.000471284	1.96904	0.100618	1	OPC_07
WDPCP	-0.0898429	-0.00643266	-0.173253	-2.11112	0.101072	1	OPC_07
HDAC9	0.191345	0.380296	0.00239382	1.98479	0.101294	1	OPC_07
SOX8	0.0531546	0.125163	-0.0188538	1.44679	0.101851	1	OPC_07
NAA16	0.0464178	0.0963281	-0.00349255	1.82281	0.10282	1	OPC_07
PI4KA	-0.0545964	0.00266325	-0.111856	-1.8688	0.103355	1	OPC_07
IGSF21	-0.0726602	0.0617646	-0.207085	-1.05941	0.103369	1	OPC_07
KIAA1328	-0.0918485	-0.0100867	-0.17361	-2.20176	0.103498	1	OPC_07
PCDH17	0.0839145	0.169767	-0.0019378	1.91573	0.103562	1	OPC_07
CDC42SE2	-0.064175	-0.00609659	-0.122253	-2.1657	0.10366	1	OPC_07
BBS2	0.0626708	0.1273	-0.00195846	1.90057	0.10423	1	OPC_07
TIAL1	0.0534968	0.115182	-0.00818882	1.69978	0.104702	1	OPC_07
C1orf61	-0.221297	0.0251612	-0.467755	-1.75987	0.104755	1	OPC_07
DPP10	0.144347	0.277328	0.0113664	2.12749	0.105503	1	OPC_07
GOSR1	-0.0568521	-0.00545019	-0.108254	-2.16778	0.106153	1	OPC_07
TBC1D15	0.031382	0.0683153	-0.00555136	1.66537	0.106656	1	OPC_07
NEXMIF	-0.0592381	-0.0051279	-0.113348	-2.14571	0.107482	1	OPC_07
CRB1	0.148662	0.288973	0.00835115	2.07662	0.108219	1	OPC_07
ETNK1	0.0705049	0.145242	-0.00423248	1.84897	0.108314	1	OPC_07
TTLL11	-0.0756322	-0.00551909	-0.145745	-2.11425	0.108702	1	OPC_07
FAM13A	0.146213	0.285923	0.00650226	2.05118	0.1089	1	OPC_07
PPM1B	0.15425	0.315001	-0.00650193	1.88069	0.10894	1	OPC_07
RALGPS2	0.145393	0.279245	0.0115421	2.12897	0.109142	1	OPC_07
MOSMO	-0.0582219	-0.0026416	-0.113802	-2.05312	0.109874	1	OPC_07
MYH10	-0.0811304	-0.00783539	-0.154425	-2.16949	0.110418	1	OPC_07
CREBRF	0.04702	0.100363	-0.00632279	1.72765	0.111041	1	OPC_07
GPRC5B	0.0875026	0.181454	-0.00644859	1.82544	0.112524	1	OPC_07
C20orf194	-0.0961324	-0.00370013	-0.188565	-2.03842	0.11295	1	OPC_07
ZFHX3	-0.135843	0.0295103	-0.301196	-1.61017	0.113752	1	OPC_07
EGFR	0.116683	0.269116	-0.0357494	1.5003	0.114254	1	OPC_07
MRPL33	0.00750621	0.0794465	-0.0644341	0.204501	0.114889	1	OPC_07
PIK3CA	0.115472	0.235571	-0.00462822	1.88443	0.115132	1	OPC_07
EHMT1	-0.0762548	-0.00558505	-0.146925	-2.11486	0.115267	1	OPC_07
STK39	-0.0793872	-0.0034516	-0.155323	-2.04905	0.115291	1	OPC_07
MAP4	-0.0658867	0.00658228	-0.138356	-1.78194	0.11545	1	OPC_07
GPNMB	0.380561	0.76101	0.000112487	1.96054	0.116286	1	OPC_07
MAPK14	-0.0345509	-0.00119037	-0.0679115	-2.0299	0.116424	1	OPC_07
ARHGEF4	-0.0867657	-0.00410674	-0.169425	-2.05734	0.117085	1	OPC_07
AGAP1	-0.148722	-0.00952244	-0.287921	-2.09404	0.117717	1	OPC_07
PSIP1	0.0988661	0.196804	0.000927791	1.97853	0.117947	1	OPC_07
CANX	0.118465	0.250861	-0.0139306	1.75374	0.11853	1	OPC_07
CTXND1	-0.0834211	0.012649	-0.179491	-1.70191	0.118593	1	OPC_07
SCN9A	0.136729	0.433671	-0.160212	0.902482	0.118905	1	OPC_07
ANKRD28	0.106524	0.207169	0.00587861	2.07444	0.118936	1	OPC_07
CHST11	-0.028261	0.113723	-0.170245	-0.390117	0.119045	1	OPC_07
AJAP1	-0.00511648	0.0163771	-0.0266101	-0.466563	0.119418	1	OPC_07
PIAS1	0.0437342	0.0955846	-0.00811613	1.65317	0.11943	1	OPC_07
MEF2C	-0.0651401	0.109433	-0.239713	-0.731341	0.119905	1	OPC_07
TRAPPC12	-0.0408531	0.0278741	-0.10958	-1.16505	0.120767	1	OPC_07
DYNC1I2	0.0512345	0.118427	-0.0159579	1.49448	0.121003	1	OPC_07
UNC5D	0.242596	0.629057	-0.143866	1.23034	0.12102	1	OPC_07
RPRD2	-0.0872803	-0.00291348	-0.171647	-2.02765	0.121369	1	OPC_07
ABCA5	-0.0588831	0.0179177	-0.135684	-1.5027	0.121552	1	OPC_07
AK3	0.0614081	0.131973	-0.0091566	1.70564	0.121588	1	OPC_07
PHF21A	0.0940991	0.189958	-0.00175986	1.92398	0.121863	1	OPC_07
RHOBTB3	0.136171	0.275432	-0.00309059	1.91647	0.122084	1	OPC_07
GLCCI1	0.185178	0.363037	0.00731863	2.04061	0.122201	1	OPC_07
MTHFD1L	-0.130928	-0.00498807	-0.256867	-2.03759	0.122514	1	OPC_07
SPSB4	-0.0577479	0.000911663	-0.116408	-1.9295	0.123092	1	OPC_07
KIF16B	-0.0724214	-0.00531222	-0.139531	-2.11511	0.123695	1	OPC_07
MCF2L2	-0.105789	-0.00271327	-0.208864	-2.01156	0.123928	1	OPC_07
TAF15	-0.0340915	-0.000655562	-0.0675275	-1.99839	0.123975	1	OPC_07
SCN3A	0.0940788	0.191595	-0.00343692	1.89089	0.124294	1	OPC_07
TRIM24	0.093246	0.182532	0.00396037	2.0469	0.124905	1	OPC_07
ABCC8	0.0381035	0.0834026	-0.00719549	1.64863	0.125006	1	OPC_07
ANKRD11	-0.102891	0.000788932	-0.206571	-1.94505	0.126835	1	OPC_07
NTM	-0.0825763	0.0338225	-0.198975	-1.39045	0.127537	1	OPC_07
CNTNAP5	0.1495	0.308329	-0.00932957	1.84484	0.127602	1	OPC_07
CST3	0.426922	0.842454	0.0113896	2.01369	0.129104	1	OPC_07
PIKFYVE	0.0755969	0.154463	-0.00326877	1.87873	0.129215	1	OPC_07
BMPR2	-0.0414198	0.0291655	-0.112005	-1.15012	0.129239	1	OPC_07
MAPK1	-0.0759498	0.00281075	-0.15471	-1.89002	0.129313	1	OPC_07
PLEKHH2	-0.19465	0.0121686	-0.401469	-1.84465	0.129669	1	OPC_07
MXI1	0.118662	0.238702	-0.00137793	1.93747	0.130177	1	OPC_07
ZBED5	0.0538228	0.114191	-0.00654504	1.74747	0.13029	1	OPC_07
LRP1	-0.13351	0.00639217	-0.273411	-1.87041	0.130358	1	OPC_07
CPSF6	0.0905769	0.188862	-0.00770804	1.80625	0.130757	1	OPC_07
CNOT6L	0.0447583	0.0930575	-0.00354083	1.81628	0.131804	1	OPC_07
AIG1	-0.0929077	0.00145529	-0.187271	-1.92974	0.132206	1	OPC_07
GPATCH8	-0.0662378	0.0124029	-0.144878	-1.65085	0.133063	1	OPC_07
C11orf58	-0.0316265	0.0379348	-0.101188	-0.891111	0.133228	1	OPC_07
NLGN3	-0.0903001	-0.0012113	-0.179389	-1.98661	0.133565	1	OPC_07
ITFG1	-0.0828408	0.00318316	-0.168865	-1.88744	0.133778	1	OPC_07
PIK3C3	0.0648637	0.133483	-0.00375517	1.85271	0.133968	1	OPC_07
GPR158	-0.256235	0.0399989	-0.552469	-1.69532	0.134541	1	OPC_07
SMC6	0.0686385	0.14549	-0.00821256	1.75052	0.134812	1	OPC_07
B3GAT1	-0.0363424	0.0016622	-0.074347	-1.87424	0.135134	1	OPC_07
TBC1D32	-0.0527839	0.0134971	-0.119065	-1.56085	0.135607	1	OPC_07
NAV1	-0.166839	0.0258796	-0.359557	-1.69677	0.136135	1	OPC_07
KTN1	0.0597757	0.130708	-0.0111566	1.65169	0.136184	1	OPC_07
MAP3K13	-0.0750491	-0.00257657	-0.147522	-2.02965	0.136888	1	OPC_07
SUN1	-0.0621125	0.00366951	-0.127895	-1.85063	0.13701	1	OPC_07
THOC2	0.0538405	0.137054	-0.0293733	1.26812	0.137145	1	OPC_07
TCF25	-0.0691886	0.0109757	-0.149353	-1.69162	0.13774	1	OPC_07
NRXN2	-0.0369868	0.014622	-0.0885955	-1.40466	0.137781	1	OPC_07
TNFRSF21	-0.072503	-0.00164417	-0.143362	-2.00544	0.137884	1	OPC_07
EPC1	0.0240723	0.0953747	-0.04723	0.661702	0.13817	1	OPC_07
DMXL1	0.0584905	0.12888	-0.0118986	1.62865	0.138503	1	OPC_07
SRPK2	-0.076493	0.0021713	-0.155157	-1.90586	0.13859	1	OPC_07
OXSR1	-0.0404847	0.00701402	-0.0879834	-1.67054	0.140323	1	OPC_07
PJA2	0.0345852	0.204137	-0.134966	0.399795	0.140492	1	OPC_07
KIDINS220	0.0682205	0.154598	-0.0181568	1.54797	0.140989	1	OPC_07
ADCY9	0.00187544	0.0399089	-0.0361581	0.0966463	0.142322	1	OPC_07
PNPT1	0.0392552	0.0917626	-0.0132523	1.46529	0.143323	1	OPC_07
ANK2	0.0861141	0.20183	-0.0296018	1.45858	0.143472	1	OPC_07
PREPL	-0.00345184	0.11908	-0.125984	-0.055214	0.143909	1	OPC_07
RBM6	-0.0807	0.00144394	-0.162844	-1.92551	0.144482	1	OPC_07
LYRM4	-0.0684649	0.0155145	-0.152444	-1.59788	0.145078	1	OPC_07
CCNI	0.0658701	0.139427	-0.0076868	1.75514	0.14518	1	OPC_07
KLHL22	-0.024326	0.0199697	-0.0686216	-1.07636	0.145876	1	OPC_07
TSPAN7	-0.0752343	0.0396277	-0.190096	-1.28377	0.145955	1	OPC_07
JARID2	-0.0649511	0.0231698	-0.153072	-1.44463	0.146139	1	OPC_07
FUBP3	-0.0469058	0.000679308	-0.0944909	-1.93198	0.146843	1	OPC_07
GABRB3	-0.0850598	0.00316587	-0.173285	-1.88963	0.146955	1	OPC_07
BDP1	-0.0724427	0.000846085	-0.145732	-1.93734	0.147121	1	OPC_07
ATG4C	0.061043	0.127994	-0.00590838	1.787	0.14713	1	OPC_07
EP300	0.065759	0.150714	-0.0191962	1.5171	0.148047	1	OPC_07
SCAF11	-0.0615311	-0.00158682	-0.121475	-2.01185	0.14846	1	OPC_07
MSANTD4	-0.0538518	0.00259539	-0.110299	-1.86985	0.14871	1	OPC_07
RASAL2	-0.0561954	0.0320197	-0.14441	-1.24855	0.148945	1	OPC_07
PDZRN4	0.213907	0.447423	-0.01961	1.79537	0.149797	1	OPC_07
PTAR1	0.0605646	0.124961	-0.00383204	1.84333	0.150081	1	OPC_07
MLH3	-0.0166037	0.0254792	-0.0586865	-0.773298	0.150149	1	OPC_07
WDFY3	0.0636717	0.150548	-0.023205	1.43645	0.150445	1	OPC_07
H3-3B	0.183947	0.392563	-0.0246681	1.7282	0.150728	1	OPC_07
ZNF451	0.0752857	0.153648	-0.00307699	1.883	0.151516	1	OPC_07
LIFR	0.158859	0.374668	-0.0569508	1.44274	0.152035	1	OPC_07
PRKRIP1	-0.042534	0.00999658	-0.0950645	-1.58698	0.152088	1	OPC_07
DPY19L3	0.0863088	0.194967	-0.02235	1.55682	0.152399	1	OPC_07
LIMD1	0.0946268	0.216728	-0.0274745	1.51894	0.152555	1	OPC_07
MED27	-0.0544277	0.000421415	-0.109277	-1.94491	0.15271	1	OPC_07
SPIN1	-0.0655592	0.00667891	-0.137797	-1.77875	0.152727	1	OPC_07
SMG6	-0.0717635	0.0117246	-0.155252	-1.68472	0.153031	1	OPC_07
PON2	0.105702	0.230156	-0.0187528	1.66464	0.15314	1	OPC_07
CERS4	-0.0322555	0.0111201	-0.0756312	-1.45749	0.153228	1	OPC_07
IL6ST	0.11133	0.228406	-0.0057466	1.86376	0.153267	1	OPC_07
DTNB	-0.0820226	0.000674933	-0.16472	-1.94397	0.15339	1	OPC_07
STAU2	-0.0685016	0.00508633	-0.142089	-1.82449	0.154702	1	OPC_07
FIP1L1	0.0831959	0.167923	-0.00153115	1.92454	0.154711	1	OPC_07
AGBL4	-0.118922	0.189086	-0.42693	-0.756742	0.154897	1	OPC_07
ARAP2	0.13296	0.267858	-0.00193737	1.93182	0.155827	1	OPC_07
URI1	0.0848337	0.175283	-0.00561582	1.83827	0.155869	1	OPC_07
TET3	-0.0310245	0.00178602	-0.0638351	-1.85327	0.155902	1	OPC_07
CTIF	-0.0624041	0.00974544	-0.134554	-1.69523	0.155992	1	OPC_07
MEIS1	-0.054677	0.0086121	-0.117966	-1.69326	0.155999	1	OPC_07
SORCS1	-0.117161	0.0455745	-0.279897	-1.41107	0.156122	1	OPC_07
DHX15	0.0453585	0.0991153	-0.0083982	1.65377	0.156959	1	OPC_07
CXADR	-0.0575776	0.0275419	-0.142697	-1.32578	0.158339	1	OPC_07
RYK	0.0602773	0.126021	-0.00546633	1.797	0.158397	1	OPC_07
ZNF780B	-0.0525019	0.00329792	-0.108302	-1.84412	0.159575	1	OPC_07
ULK2	0.0439602	0.104079	-0.0161588	1.43317	0.160086	1	OPC_07
TBL1XR1	0.0824829	0.177851	-0.0128851	1.69516	0.160183	1	OPC_07
XPR1	0.0512589	0.107341	-0.00482312	1.7914	0.160204	1	OPC_07
KHDRBS1	-0.0449189	0.00337082	-0.0932086	-1.82315	0.160653	1	OPC_07
FNBP1	-0.0715018	0.00231	-0.145314	-1.89863	0.160782	1	OPC_07
ALMS1	-0.0642457	-0.00122785	-0.127263	-1.99815	0.160932	1	OPC_07
ARMCX4	-0.0342216	0.0244118	-0.0928549	-1.14394	0.161235	1	OPC_07
KCNN2	0.115226	0.254863	-0.02441	1.61734	0.161465	1	OPC_07
RBM5	0.0602318	0.125612	-0.00514803	1.80564	0.162341	1	OPC_07
EPB41L5	-0.053899	0.00144754	-0.109246	-1.9087	0.162499	1	OPC_07
NBDY	-0.047949	0.00470049	-0.100598	-1.78498	0.162687	1	OPC_07
RBM28	-0.034582	0.0117352	-0.0808992	-1.46338	0.162699	1	OPC_07
NSUN6	-0.037938	0.00577249	-0.0816484	-1.70113	0.162835	1	OPC_07
HECW1	-0.093573	0.00905944	-0.196205	-1.78696	0.162981	1	OPC_07
KDM5B	0.0331862	0.0722534	-0.0058811	1.66492	0.163082	1	OPC_07
RAD51B	-0.0880308	0.0197771	-0.195839	-1.60041	0.163351	1	OPC_07
LDLRAD4	-0.144471	0.0348655	-0.323808	-1.57892	0.164002	1	OPC_07
HMGCS1	0.143249	0.307824	-0.0213256	1.70599	0.164756	1	OPC_07
MARCHF8	0.0493474	0.108544	-0.00984938	1.63386	0.164891	1	OPC_07
VPS36	-0.0519991	0.0012812	-0.105279	-1.91283	0.165116	1	OPC_07
VPS53	-0.0244484	0.0360881	-0.0849848	-0.791555	0.165195	1	OPC_07
NAALADL2	-0.09834	0.0357431	-0.232423	-1.43749	0.165256	1	OPC_07
CTNND1	-0.0931406	0.000500902	-0.186782	-1.94948	0.165695	1	OPC_07
ARHGAP35	-0.0605581	0.0115141	-0.13263	-1.64684	0.16587	1	OPC_07
SMC5	0.0554509	0.143278	-0.0323762	1.23745	0.165877	1	OPC_07
PHACTR1	-0.15034	0.0863919	-0.387071	-1.2447	0.165979	1	OPC_07
ERCC6L2	-0.0448554	0.0529579	-0.142669	-0.898803	0.166859	1	OPC_07
HNRNPK	0.075103	0.175389	-0.025183	1.46779	0.16699	1	OPC_07
KLHL1	0.417883	0.939797	-0.10403	1.5693	0.167322	1	OPC_07
CHIC2	0.0289073	0.0915072	-0.0336927	0.905068	0.167418	1	OPC_07
ATG10	0.0988867	0.218117	-0.0203439	1.62554	0.167515	1	OPC_07
USP32	0.0643936	0.143247	-0.0144598	1.60055	0.167602	1	OPC_07
UBR5	0.0833885	0.181851	-0.0150743	1.6599	0.16772	1	OPC_07
CACNA2D3	-0.174257	0.0052223	-0.353736	-1.90294	0.167851	1	OPC_07
SNAP23	0.0228498	0.062636	-0.0169363	1.12564	0.167891	1	OPC_07
GALNT13	0.143806	0.301506	-0.0138931	1.78729	0.169236	1	OPC_07
FRYL	0.0566271	0.167157	-0.0539025	1.00414	0.169303	1	OPC_07
HNRNPC	-0.0663285	0.0090606	-0.141718	-1.72441	0.169553	1	OPC_07
DAAM1	-0.0876245	0.011164	-0.186413	-1.73847	0.169955	1	OPC_07
COMMD1	-0.0702308	0.000774769	-0.141236	-1.93858	0.170629	1	OPC_07
DCUN1D2	0.0224203	0.0540621	-0.00922153	1.38876	0.170745	1	OPC_07
WWP1	0.0515676	0.160115	-0.0569796	0.931121	0.170896	1	OPC_07
RTN1	0.160527	0.330511	-0.00945678	1.85092	0.171167	1	OPC_07
ZNF518A	-0.0847586	0.0110926	-0.18061	-1.73314	0.171178	1	OPC_07
VPS45	-0.0632921	0.00167129	-0.128256	-1.90954	0.171455	1	OPC_07
ARID2	0.0290896	0.100568	-0.0423889	0.797646	0.171853	1	OPC_07
MAP4K3	0.0969042	0.200649	-0.00684085	1.83073	0.171904	1	OPC_07
ARFIP1	-0.0582838	0.0182656	-0.134833	-1.49229	0.171979	1	OPC_07
PGRMC1	0.21722	0.44446	-0.01002	1.87354	0.172029	1	OPC_07
ITPK1	-0.00746636	0.0338444	-0.0487771	-0.354237	0.172036	1	OPC_07
ITGB8	0.120996	0.248284	-0.00629247	1.86307	0.172969	1	OPC_07
RALYL	-0.0664446	0.161583	-0.294472	-0.571111	0.173017	1	OPC_07
SHC3	-0.107304	0.0124522	-0.22706	-1.75617	0.173095	1	OPC_07
ARHGAP12	0.0773236	0.159405	-0.00475751	1.84636	0.17325	1	OPC_07
KANSL1L	0.078675	0.174691	-0.0173406	1.60599	0.173521	1	OPC_07
TRA2B	-0.0195158	0.0494679	-0.0884995	-0.554483	0.17408	1	OPC_07
RAB3C	-0.0950078	0.0175781	-0.207594	-1.65395	0.174919	1	OPC_07
OTUD7B	0.0519626	0.112858	-0.00893297	1.67245	0.17532	1	OPC_07
CAMK1D	-0.110135	0.0396711	-0.25994	-1.44093	0.175503	1	OPC_07
SMCHD1	0.0674141	0.14251	-0.0076817	1.75948	0.175678	1	OPC_07
NDUFAF2	-0.0179369	0.0410294	-0.0769032	-0.596201	0.175921	1	OPC_07
CRTAC1	0.0571908	0.153889	-0.0395075	1.15919	0.176126	1	OPC_07
CAPRIN2	0.0376174	0.0884125	-0.0131778	1.45149	0.176276	1	OPC_07
BTBD10	-0.0632598	0.0216746	-0.148194	-1.4598	0.177259	1	OPC_07
SOS2	-0.0433448	0.00943653	-0.0961262	-1.60955	0.17727	1	OPC_07
PLXDC2	-0.180022	0.0376792	-0.397723	-1.62074	0.179013	1	OPC_07
CALM2	0.00360386	0.134233	-0.127026	0.0540722	0.179659	1	OPC_07
LATS1	-0.0401599	0.00569959	-0.0860195	-1.71637	0.179685	1	OPC_07
GAB2	-0.0578916	0.0171046	-0.132888	-1.51295	0.179826	1	OPC_07
FNBP4	-0.0765713	0.00327558	-0.156418	-1.87956	0.179887	1	OPC_07
AKAP9	-0.0318161	0.0606574	-0.12429	-0.674338	0.180886	1	OPC_07
N4BP2L2	0.0710083	0.169534	-0.0275176	1.41256	0.181188	1	OPC_07
TBCK	0.0678096	0.15285	-0.0172311	1.56283	0.181281	1	OPC_07
KCNB1	-0.0406705	0.00761152	-0.0889525	-1.65098	0.18291	1	OPC_07
WAC	0.0643367	0.16047	-0.031797	1.31169	0.183029	1	OPC_07
HECTD4	-0.0467564	0.00488811	-0.0984008	-1.77445	0.183199	1	OPC_07
ATP2B2	-0.0473598	0.0198059	-0.114526	-1.38201	0.183594	1	OPC_07
FBXW11	-0.065776	0.00248536	-0.134037	-1.8886	0.183886	1	OPC_07
RNF38	-0.0491784	0.00282208	-0.101179	-1.8536	0.184538	1	OPC_07
ANKS1A	-0.0529635	0.025286	-0.131213	-1.32661	0.184938	1	OPC_07
CHST3	0.0277009	0.0777292	-0.0223273	1.08524	0.185505	1	OPC_07
CACNG4	-0.134366	0.00609868	-0.274831	-1.87487	0.18651	1	OPC_07
WASHC4	0.0595147	0.128506	-0.00947699	1.69074	0.186631	1	OPC_07
R3HDM2	-0.06605	0.0145972	-0.146697	-1.60521	0.186655	1	OPC_07
FTH1	0.0273102	0.135887	-0.0812662	0.492989	0.18762	1	OPC_07
SH3RF1	0.0753739	0.157117	-0.00636882	1.80726	0.187765	1	OPC_07
KIAA0586	0.0628288	0.151193	-0.025535	1.39358	0.188304	1	OPC_07
TNR	-0.140053	0.468951	-0.749057	-0.450733	0.189195	1	OPC_07
VPS35L	0.0488702	0.112074	-0.0143333	1.51548	0.189413	1	OPC_07
CHST9	0.185751	0.423597	-0.052094	1.53068	0.191954	1	OPC_07
TBCA	0.0676023	0.150849	-0.0156447	1.59163	0.192029	1	OPC_07
PPP4R1	0.0296668	0.0734417	-0.0141081	1.32829	0.192215	1	OPC_07
SLC23A2	-0.047513	0.00605073	-0.101077	-1.73856	0.192524	1	OPC_07
USP3	0.0828837	0.176333	-0.0105656	1.73837	0.192827	1	OPC_07
GCFC2	0.0455112	0.126653	-0.0356308	1.09931	0.193131	1	OPC_07
REPS2	0.0625027	0.142496	-0.0174908	1.53141	0.193243	1	OPC_07
AP2B1	-0.0849954	0.00595801	-0.175949	-1.83157	0.193257	1	OPC_07
TNKS2	0.0336296	0.0850544	-0.0177952	1.28173	0.193456	1	OPC_07
UBA2	0.0396343	0.0922671	-0.0129985	1.47592	0.193519	1	OPC_07
SNX29	-0.0270544	0.0578489	-0.111958	-0.624541	0.193643	1	OPC_07
PCMTD2	-0.0646537	0.0131994	-0.142507	-1.62767	0.193651	1	OPC_07
PCBP2	0.0156379	0.0574285	-0.0261528	0.733409	0.194264	1	OPC_07
PDS5B	0.0900991	0.185724	-0.0055258	1.84671	0.194686	1	OPC_07
HIVEP1	-0.0385875	0.00217835	-0.0793534	-1.85523	0.194994	1	OPC_07
GALK2	0.0218615	0.0597068	-0.0159839	1.13218	0.195307	1	OPC_07
STX18	-0.0368983	0.00171373	-0.0755103	-1.87297	0.196004	1	OPC_07
PLPP1	-0.0784001	0.0136881	-0.170488	-1.66863	0.196251	1	OPC_07
NIPBL	0.0954132	0.20237	-0.0115439	1.74842	0.196357	1	OPC_07
DDHD1	-0.0527201	0.0153114	-0.120752	-1.51885	0.196947	1	OPC_07
HEATR5B	0.0204513	0.0628679	-0.0219654	0.945	0.197098	1	OPC_07
MGLL	0.084024	0.209312	-0.0412638	1.31445	0.197521	1	OPC_07
SPPL3	-0.074844	0.00603585	-0.155724	-1.8137	0.198627	1	OPC_07
LHFPL2	-0.102144	0.00969769	-0.213986	-1.79002	0.199166	1	OPC_07
TRIM33	-0.0570235	0.00551934	-0.119566	-1.787	0.19923	1	OPC_07
INVS	0.0675549	0.143485	-0.00837555	1.74377	0.199553	1	OPC_07
GNAI1	0.0968022	0.20709	-0.0134859	1.7203	0.199805	1	OPC_07
ARHGAP10	0.0970087	0.207467	-0.0134493	1.72132	0.20002	1	OPC_07
ZFYVE9	-0.0525351	0.00455892	-0.109629	-1.80346	0.200057	1	OPC_07
RGS12	-0.0618827	0.0146301	-0.138395	-1.5852	0.200367	1	OPC_07
TLK1	-0.0706063	0.00753796	-0.148751	-1.7709	0.200482	1	OPC_07
KPNA5	0.0638646	0.136398	-0.00866897	1.72572	0.200599	1	OPC_07
NPEPPS	0.0662499	0.154208	-0.0217081	1.47624	0.201026	1	OPC_07
INTS8	0.0201373	0.0592239	-0.0189493	1.00977	0.201083	1	OPC_07
RAB5A	0.0620193	0.141242	-0.0172037	1.53435	0.201262	1	OPC_07
C1QL1	0.104742	0.235618	-0.0261345	1.56858	0.201574	1	OPC_07
CLK1	0.0300927	0.0914949	-0.0313094	0.960563	0.201999	1	OPC_07
VGLL4	-0.0729314	0.00782393	-0.153687	-1.77007	0.20212	1	OPC_07
DECR1	0.062693	0.137136	-0.0117497	1.65061	0.202261	1	OPC_07
UBE3D	0.0191849	0.0967015	-0.0583317	0.48508	0.202671	1	OPC_07
HMGN3	0.0731607	0.159021	-0.0126995	1.67007	0.203178	1	OPC_07
MEGF10	0.0880949	0.188681	-0.012491	1.71657	0.203273	1	OPC_07
KLHL42	-0.0606613	0.00665469	-0.127977	-1.76621	0.203485	1	OPC_07
UBE2E2	-0.0404294	0.0368809	-0.11774	-1.02496	0.203914	1	OPC_07
SSH2	-0.0337031	0.0804622	-0.147868	-0.578607	0.204002	1	OPC_07
FARP1	-0.0756843	0.0136234	-0.164992	-1.66098	0.20411	1	OPC_07
UGT8	0.0669397	0.152165	-0.0182853	1.53945	0.204122	1	OPC_07
CERT1	0.0383805	0.0999383	-0.0231773	1.22201	0.204462	1	OPC_07
ZKSCAN1	-0.0519455	0.00625403	-0.110145	-1.74935	0.204505	1	OPC_07
GLRB	0.0855701	0.183035	-0.0118953	1.72076	0.204616	1	OPC_07
PHYHIPL	0.18652	0.39788	-0.0248398	1.72962	0.20529	1	OPC_07
TNS1	-0.0551968	0.00979668	-0.12019	-1.66453	0.206548	1	OPC_07
NAA15	-0.045272	0.00774116	-0.0982851	-1.67376	0.206692	1	OPC_07
CBFA2T2	-0.0441667	0.00926763	-0.097601	-1.62003	0.207165	1	OPC_07
ELOVL6	-0.0176191	0.0435896	-0.0788279	-0.564181	0.20734	1	OPC_07
CD81	0.193507	0.405736	-0.0187215	1.78707	0.207888	1	OPC_07
RNF144A	0.169983	0.361228	-0.021261	1.74207	0.209075	1	OPC_07
SLMAP	-0.0479188	0.00670941	-0.102547	-1.71924	0.209315	1	OPC_07
SUPT20H	0.0405797	0.0899054	-0.00874589	1.61244	0.209511	1	OPC_07
SCFD2	-0.0904553	0.0176173	-0.198528	-1.64046	0.209643	1	OPC_07
SLC30A9	-0.0527466	0.00677267	-0.112266	-1.73694	0.209873	1	OPC_07
PKN2	0.0567909	0.126464	-0.0128823	1.59757	0.210763	1	OPC_07
DENND1B	0.0865621	0.196258	-0.0231339	1.54663	0.21086	1	OPC_07
ACYP2	-0.076692	0.0214324	-0.174816	-1.53187	0.211178	1	OPC_07
SLC35F3	-0.104571	0.129719	-0.338862	-0.874793	0.211514	1	OPC_07
THUMPD2	0.0248571	0.0707674	-0.0210531	1.06118	0.211709	1	OPC_07
TMEM132B	-0.0691949	0.0418421	-0.180232	-1.22139	0.211724	1	OPC_07
CNTLN	-0.00304836	0.0715737	-0.0776705	-0.0800659	0.211832	1	OPC_07
ANK3	-0.0664066	0.0757617	-0.208575	-0.915497	0.21241	1	OPC_07
LRRFIP1	-0.0201071	0.0529588	-0.0931731	-0.539365	0.212635	1	OPC_07
DPYSL2	0.042076	0.129536	-0.0453845	0.94291	0.212685	1	OPC_07
RICTOR	0.0881561	0.186243	-0.00993052	1.76153	0.212913	1	OPC_07
LCORL	-0.0562273	0.00637531	-0.11883	-1.76037	0.213275	1	OPC_07
SPTLC2	-0.047295	0.00439701	-0.0989869	-1.79325	0.213641	1	OPC_07
ZNF721	-0.0752079	0.0262274	-0.176643	-1.45319	0.21382	1	OPC_07
CWF19L2	-0.0354168	0.00734691	-0.0781804	-1.62324	0.214922	1	OPC_07
BCL2	-0.0846132	0.0116974	-0.180924	-1.72192	0.215876	1	OPC_07
BICRAL	-0.0488333	0.0192795	-0.116946	-1.40519	0.216075	1	OPC_07
SRRM1	-0.0404681	0.00443745	-0.0853737	-1.76629	0.216684	1	OPC_07
ORC2	-0.0187526	0.0197243	-0.0572295	-0.955232	0.217147	1	OPC_07
SEZ6L	-0.214758	0.121283	-0.550798	-1.25258	0.21784	1	OPC_07
PRTFDC1	0.0188382	0.0784276	-0.0407512	0.619611	0.217859	1	OPC_07
ZNF131	-0.0571077	0.00962986	-0.123845	-1.67715	0.218042	1	OPC_07
LNPEP	0.0370606	0.0911651	-0.0170439	1.34254	0.218662	1	OPC_07
TMEM163	-0.133623	0.0204281	-0.287674	-1.70006	0.219037	1	OPC_07
DIS3L2	-0.051358	0.00632992	-0.109046	-1.7449	0.219222	1	OPC_07
PLPPR5	-0.0743295	0.0237883	-0.172447	-1.48478	0.219893	1	OPC_07
NAPEPLD	0.0706425	0.161812	-0.0205269	1.51868	0.220441	1	OPC_07
MAK	0.046361	0.220998	-0.128276	0.520312	0.222688	1	OPC_07
CNOT2	0.0663128	0.173349	-0.0407237	1.21427	0.22286	1	OPC_07
PARD3	0.267578	0.593543	-0.0583876	1.60889	0.222995	1	OPC_07
VIPR2	0.0302079	0.0922244	-0.0318085	0.95469	0.223263	1	OPC_07
MAMLD1	-0.0523038	0.0294554	-0.134063	-1.25385	0.223488	1	OPC_07
RIC3	-0.046364	0.0075044	-0.100232	-1.68692	0.223817	1	OPC_07
PUM2	0.0538738	0.130255	-0.0225073	1.38242	0.224421	1	OPC_07
DENND4C	0.0416757	0.099675	-0.0163236	1.40834	0.225607	1	OPC_07
HACD3	-0.0507015	0.00897301	-0.110376	-1.66525	0.225676	1	OPC_07
NUFIP2	-0.0411095	0.00595207	-0.0881712	-1.71208	0.226072	1	OPC_07
AGO3	-0.0615654	0.00768869	-0.130819	-1.74237	0.226408	1	OPC_07
ZNF718	0.0388154	0.106627	-0.0289963	1.12188	0.226575	1	OPC_07
MARCKSL1	0.186636	0.408712	-0.0354392	1.64719	0.226642	1	OPC_07
BTBD9	-0.0796476	0.0197216	-0.179017	-1.57097	0.226767	1	OPC_07
NAP1L4	0.0457282	0.137779	-0.0463231	0.973649	0.227021	1	OPC_07
LRRN3	0.0754077	0.175983	-0.0251674	1.46951	0.227428	1	OPC_07
SEC24B	0.027875	0.0745648	-0.0188148	1.17015	0.228145	1	OPC_07
BMPR1A	-0.00153176	0.0594152	-0.0624787	-0.0492593	0.228184	1	OPC_07
CNKSR2	0.0529834	0.212683	-0.106716	0.650256	0.229285	1	OPC_07
NLK	-0.080686	0.0348659	-0.196238	-1.36858	0.229357	1	OPC_07
ANKS1B	-0.101272	0.0754255	-0.27797	-1.12333	0.229462	1	OPC_07
TARBP1	-0.107123	0.037553	-0.251798	-1.45122	0.229616	1	OPC_07
SLC1A1	-0.0761779	0.00986174	-0.162218	-1.73532	0.229712	1	OPC_07
ANKIB1	-0.0682761	0.0154084	-0.151961	-1.59909	0.229733	1	OPC_07
SCAI	-0.0360948	0.0049632	-0.0771528	-1.72304	0.231	1	OPC_07
ZNF37A	-0.0446457	0.0237192	-0.11301	-1.27995	0.231201	1	OPC_07
MAML2	-0.0358384	0.129534	-0.201211	-0.424749	0.231414	1	OPC_07
TIAM2	0.0954745	0.203406	-0.012457	1.73375	0.231943	1	OPC_07
UTY	1.27041e-05	5.75374e-05	-3.21292e-05	0.55538	0.232823	1	OPC_07
ZNF318	-0.0331324	0.0141811	-0.080446	-1.37251	0.233302	1	OPC_07
UBXN4	0.0548687	0.131788	-0.0220509	1.39809	0.233348	1	OPC_07
RGS17	-0.0953064	0.0159889	-0.206602	-1.67839	0.234343	1	OPC_07
LRP1B	0.0322334	0.275971	-0.211504	0.259198	0.234375	1	OPC_07
ABLIM3	-0.0596107	0.0092107	-0.128432	-1.69765	0.234508	1	OPC_07
GRB10	0.0450789	0.110966	-0.0208083	1.34097	0.234759	1	OPC_07
LRRFIP2	-0.077468	0.0102589	-0.165195	-1.73076	0.235145	1	OPC_07
KCND2	0.155933	0.346787	-0.0349203	1.60135	0.23749	1	OPC_07
DOCK4	0.0787684	0.192561	-0.0350244	1.35671	0.237681	1	OPC_07
PSD2	-0.0339892	0.00843189	-0.0764102	-1.57039	0.238107	1	OPC_07
MFSD6	-0.0621276	0.0140817	-0.138337	-1.59781	0.239092	1	OPC_07
GALNT10	-0.128393	0.0252016	-0.281987	-1.63838	0.239618	1	OPC_07
BRD4	-0.0373468	0.0717511	-0.146445	-0.670942	0.239905	1	OPC_07
CCDC6	0.0463897	0.102687	-0.00990735	1.61504	0.239928	1	OPC_07
PTBP3	0.0518311	0.115823	-0.0121605	1.58751	0.240051	1	OPC_07
RNF115	-0.0461275	0.00841269	-0.100668	-1.65764	0.240956	1	OPC_07
MRTFB	0.105346	0.227149	-0.0164577	1.69514	0.241326	1	OPC_07
SCG3	0.105782	0.284978	-0.0734136	1.157	0.241476	1	OPC_07
AKAP12	-0.165495	0.0266655	-0.357656	-1.68799	0.2416	1	OPC_07
PPP1R12A	0.0773122	0.195998	-0.041374	1.27672	0.241916	1	OPC_07
PICALM	0.0789373	0.170236	-0.0123617	1.69459	0.242109	1	OPC_07
CTNNB1	-0.00554555	0.0497667	-0.0608578	-0.196504	0.242248	1	OPC_07
ARHGEF7	0.0639434	0.15715	-0.0292634	1.34461	0.242485	1	OPC_07
FAM13C	0.136972	0.303211	-0.0292666	1.61491	0.244105	1	OPC_07
LRCH3	-0.0527033	0.0115249	-0.116931	-1.60827	0.244148	1	OPC_07
ADGRB1	-0.0226408	0.00595441	-0.051236	-1.55184	0.24434	1	OPC_07
LMO4	0.00295151	0.0416697	-0.0357666	0.14941	0.244551	1	OPC_07
MTUS1	0.0915078	0.207885	-0.0248696	1.54112	0.244927	1	OPC_07
DENND4A	-0.0787513	0.01329	-0.170793	-1.67696	0.245045	1	OPC_07
PTPRA	-0.0722535	0.0134113	-0.157918	-1.65312	0.245244	1	OPC_07
IGF1R	0.104015	0.224761	-0.0167307	1.68839	0.24532	1	OPC_07
WDR26	0.0343083	0.0780432	-0.00942656	1.53752	0.245366	1	OPC_07
STOX2	-0.057893	0.0333338	-0.14912	-1.2438	0.246441	1	OPC_07
FBXO31	0.0182142	0.0560964	-0.0196681	0.942371	0.246684	1	OPC_07
ICA1L	-0.0606963	0.0164659	-0.137858	-1.54172	0.247037	1	OPC_07
AVL9	-0.0103702	0.0797051	-0.100446	-0.225647	0.247165	1	OPC_07
RASSF4	0.142562	0.341793	-0.0566694	1.40247	0.247215	1	OPC_07
WNK3	-0.0446102	0.0313434	-0.120564	-1.15115	0.247803	1	OPC_07
DEK	0.0552617	0.124031	-0.0135079	1.57498	0.247822	1	OPC_07
HECTD2	0.0525075	0.134266	-0.0292511	1.25874	0.24786	1	OPC_07
MIA3	-0.0434835	0.00841434	-0.0953814	-1.64219	0.247952	1	OPC_07
GNAQ	-0.0636182	0.0148968	-0.142133	-1.5881	0.248738	1	OPC_07
ZNF81	-0.0180701	0.0699664	-0.106107	-0.402296	0.248928	1	OPC_07
SEPTIN7	0.139041	0.301954	-0.0238713	1.67277	0.24914	1	OPC_07
CNKSR3	-0.0632394	0.0181736	-0.144652	-1.52245	0.24945	1	OPC_07
HS2ST1	-0.0749786	0.0165471	-0.166504	-1.60562	0.249873	1	OPC_07
ZFR	0.0551352	0.127374	-0.017103	1.49593	0.2503	1	OPC_07
SH3GLB1	0.0124696	0.0673985	-0.0424594	0.444936	0.25039	1	OPC_07
TTC7B	-0.0796116	0.0125405	-0.171764	-1.69324	0.250467	1	OPC_07
ANKAR	-0.0429604	0.0114244	-0.0973451	-1.54824	0.25178	1	OPC_07
NPAS2	-0.0988016	0.0782943	-0.275897	-1.09346	0.252119	1	OPC_07
PTGDS	0.0935359	0.30637	-0.119298	0.861363	0.25223	1	OPC_07
TNRC6C	0.0361342	0.119209	-0.0469407	0.852505	0.252504	1	OPC_07
NOTCH2	0.0750183	0.170265	-0.0202287	1.5437	0.253429	1	OPC_07
CNOT1	0.0169555	0.060724	-0.026813	0.759271	0.254811	1	OPC_07
H3-3A	0.0703165	0.209058	-0.0684248	0.993343	0.255789	1	OPC_07
EPHB1	-0.042563	0.0732428	-0.158369	-0.720361	0.256116	1	OPC_07
SEC62	0.0879206	0.23156	-0.0557184	1.19968	0.256509	1	OPC_07
DSEL	0.088639	0.196966	-0.0196877	1.60375	0.256656	1	OPC_07
STRBP	-0.0768544	0.045579	-0.199288	-1.23032	0.256834	1	OPC_07
ZXDC	0.0194863	0.0620494	-0.0230768	0.897312	0.257216	1	OPC_07
CCPG1	0.00840446	0.0756557	-0.0588468	0.244939	0.257555	1	OPC_07
ARHGAP6	-0.0381224	0.0685364	-0.144781	-0.700538	0.258193	1	OPC_07
RAP1A	-0.0536165	0.0205805	-0.127813	-1.41632	0.258634	1	OPC_07
CHD8	-0.0314468	0.0104703	-0.073364	-1.47039	0.259021	1	OPC_07
PTMA	0.12778	0.361096	-0.105536	1.07341	0.259251	1	OPC_07
SUCLG2	-0.0552585	0.047001	-0.157518	-1.05912	0.259269	1	OPC_07
TSPAN5	-0.097071	0.0174894	-0.211631	-1.66074	0.259578	1	OPC_07
L3MBTL1	-0.0189325	0.00415304	-0.042018	-1.60737	0.260216	1	OPC_07
RARS2	-0.0344961	0.0080082	-0.0770005	-1.59069	0.260297	1	OPC_07
NF1	0.0300912	0.102964	-0.0427819	0.80932	0.260344	1	OPC_07
AMPH	-0.0410798	0.0608583	-0.143018	-0.789842	0.260537	1	OPC_07
TCF12	0.0616009	0.180093	-0.056891	1.01894	0.260948	1	OPC_07
NUP42	-0.0805749	0.0152321	-0.176382	-1.64836	0.261369	1	OPC_07
CNTRL	-0.0533943	0.00957685	-0.116365	-1.66189	0.261966	1	OPC_07
NDUFAF6	0.0336977	0.0792234	-0.0118279	1.45075	0.262794	1	OPC_07
KIAA0319L	-0.0482691	0.00769968	-0.104238	-1.69033	0.263267	1	OPC_07
GPALPP1	0.0265542	0.0654247	-0.0123162	1.33894	0.264116	1	OPC_07
DMXL2	-0.0716403	0.0139869	-0.157267	-1.63981	0.264224	1	OPC_07
NPC1	0.0322561	0.0799864	-0.0154741	1.32454	0.264318	1	OPC_07
UNC79	-0.101701	0.0219319	-0.225334	-1.61228	0.264453	1	OPC_07
CDK17	0.0497825	0.130634	-0.0310689	1.20681	0.264601	1	OPC_07
DOK6	-0.0880215	0.0156336	-0.191677	-1.66436	0.264783	1	OPC_07
ORC4	0.037781	0.0860808	-0.0105189	1.53312	0.265594	1	OPC_07
SAMHD1	0.0102124	0.0383241	-0.0178994	0.712011	0.266135	1	OPC_07
SENP5	-0.0524167	0.016241	-0.121074	-1.49633	0.266518	1	OPC_07
SCAPER	-0.0964741	0.0187677	-0.211716	-1.64077	0.266716	1	OPC_07
MVB12B	-0.0658055	0.015049	-0.14666	-1.59517	0.266757	1	OPC_07
PIK3R1	0.149656	0.332259	-0.0329466	1.60633	0.267001	1	OPC_07
PLPPR1	-0.11356	0.049197	-0.276318	-1.36752	0.267183	1	OPC_07
RAPGEF2	0.0471968	0.133258	-0.0388643	1.07486	0.267678	1	OPC_07
DNAJC3	0.0478397	0.113912	-0.0182323	1.41912	0.267858	1	OPC_07
CABLES1	-0.0254338	0.107117	-0.157984	-0.376078	0.268148	1	OPC_07
RNF24	-0.0299912	0.0511564	-0.111139	-0.72438	0.268341	1	OPC_07
ACSL4	-0.024432	0.0361726	-0.0850367	-0.790135	0.26835	1	OPC_07
GOLIM4	0.108887	0.247459	-0.0296845	1.5401	0.268445	1	OPC_07
MARCHF1	0.0717857	0.179344	-0.0357723	1.30811	0.269045	1	OPC_07
PAFAH1B1	-0.0511215	0.030803	-0.133046	-1.22303	0.270188	1	OPC_07
CTBP2	-0.0376738	0.0298768	-0.105224	-1.0931	0.270428	1	OPC_07
PDE3B	-0.0721893	0.0156655	-0.160044	-1.61048	0.270446	1	OPC_07
KDM5A	-0.0206853	0.019449	-0.0608196	-1.01017	0.27061	1	OPC_07
SPOCK3	0.121344	0.270948	-0.0282595	1.58974	0.271208	1	OPC_07
ARMH4	0.0347008	0.0888929	-0.0194914	1.25502	0.271963	1	OPC_07
TP53BP1	-0.0319579	0.00679231	-0.0707081	-1.61641	0.27221	1	OPC_07
FRMD6	-0.0545429	0.0263582	-0.135444	-1.32139	0.272372	1	OPC_07
ZC3H13	-0.029132	0.0265112	-0.0847753	-1.02614	0.27284	1	OPC_07
MDM2	0.0362209	0.084306	-0.0118642	1.47638	0.272979	1	OPC_07
OCIAD1	0.0614353	0.139301	-0.0164307	1.54639	0.27307	1	OPC_07
OSBPL6	-0.0675888	0.0353331	-0.170511	-1.28711	0.273454	1	OPC_07
TTC21B	0.049505	0.132126	-0.0331158	1.17438	0.274036	1	OPC_07
ATP13A4	0.17932	0.401721	-0.0430812	1.5803	0.275789	1	OPC_07
EVL	-0.0412617	0.013048	-0.0955714	-1.48908	0.276506	1	OPC_07
NCOA1	0.084234	0.297198	-0.12873	0.775228	0.278262	1	OPC_07
FBXO42	-0.0424973	0.0266822	-0.111677	-1.20402	0.278641	1	OPC_07
ANKRD13C	0.0330229	0.0958429	-0.0297972	1.0303	0.278908	1	OPC_07
KLHL5	0.0346914	0.117013	-0.0476306	0.825951	0.279226	1	OPC_07
FAM168A	-0.0595151	0.0155068	-0.134537	-1.55485	0.279357	1	OPC_07
ERC1	-0.0820671	0.0237401	-0.187874	-1.5202	0.279616	1	OPC_07
LARP4B	-0.027534	0.0328558	-0.0879239	-0.893622	0.279746	1	OPC_07
SDK1	0.0860599	0.199737	-0.0276178	1.48379	0.280725	1	OPC_07
GPBP1	-0.0596282	0.0218659	-0.141122	-1.43408	0.28183	1	OPC_07
RBM41	-0.0163056	0.0276836	-0.0602949	-0.726505	0.281838	1	OPC_07
PTPRG	-0.0916304	0.0208915	-0.204152	-1.59607	0.282193	1	OPC_07
ASAP2	-0.0179621	0.0497088	-0.0856329	-0.520239	0.282364	1	OPC_07
SCAF8	-0.00699356	0.0638393	-0.0778265	-0.193513	0.283025	1	OPC_07
ANAPC16	0.0345244	0.0850819	-0.0160331	1.33841	0.283047	1	OPC_07
MAST2	-0.0398868	0.00903189	-0.0888055	-1.59809	0.283356	1	OPC_07
CC2D2A	-0.0173586	0.109789	-0.144506	-0.26758	0.283523	1	OPC_07
MORC3	0.00880376	0.064017	-0.0464095	0.312516	0.283861	1	OPC_07
ZBTB38	0.0247354	0.0864418	-0.036971	0.785663	0.284244	1	OPC_07
ARFGEF2	-0.0114503	0.0241768	-0.0470774	-0.629919	0.284701	1	OPC_07
TACC1	-0.0551968	0.0128544	-0.123248	-1.58974	0.28476	1	OPC_07
MAP3K5	0.0772032	0.196137	-0.0417308	1.27226	0.284949	1	OPC_07
CCDC66	-0.0266389	0.0106662	-0.0639441	-1.39957	0.285199	1	OPC_07
BTBD7	-0.0462497	0.0126267	-0.105126	-1.53963	0.286107	1	OPC_07
MRTFA	-0.0790756	0.0186001	-0.176751	-1.58673	0.286314	1	OPC_07
SPG11	0.0190407	0.0715281	-0.0334466	0.711012	0.287078	1	OPC_07
C1GALT1	-0.0570445	0.0128459	-0.126935	-1.59972	0.287683	1	OPC_07
NDRG2	0.0173485	0.045341	-0.0106439	1.2147	0.287845	1	OPC_07
LHFPL3	-0.123419	0.0596737	-0.306511	-1.32117	0.288766	1	OPC_07
KDM1A	0.0367307	0.0919373	-0.0184759	1.30403	0.289119	1	OPC_07
ASTN2	-0.0981406	0.0389042	-0.235185	-1.40357	0.289438	1	OPC_07
STRN3	0.0520652	0.133281	-0.0291509	1.25647	0.289879	1	OPC_07
TRAPPC11	0.0298777	0.0743663	-0.014611	1.31627	0.289909	1	OPC_07
GRIK2	0.0958806	0.256863	-0.0651015	1.16735	0.290268	1	OPC_07
SASH1	0.097607	0.249641	-0.0544268	1.25831	0.291016	1	OPC_07
VPS8	-0.0544451	0.011493	-0.120383	-1.61834	0.291043	1	OPC_07
ABR	-0.0126716	0.0491872	-0.0745304	-0.401492	0.291056	1	OPC_07
GRIK4	-0.105413	0.0259407	-0.236767	-1.5729	0.291071	1	OPC_07
EPC2	-0.077517	0.0253302	-0.180364	-1.47725	0.291111	1	OPC_07
HTRA1	0.111646	0.25707	-0.0337785	1.50471	0.291201	1	OPC_07
DHX36	-0.0517143	0.0131612	-0.11659	-1.56235	0.291629	1	OPC_07
GNAL	-0.0375239	0.0217952	-0.0968431	-1.23983	0.292595	1	OPC_07
KAT2B	0.148515	0.358236	-0.0612068	1.38795	0.293703	1	OPC_07
AGPAT5	0.0296437	0.109905	-0.0506179	0.723889	0.295164	1	OPC_07
PDE4B	0.109978	0.27585	-0.0558934	1.29952	0.296297	1	OPC_07
SOBP	-0.0747192	0.0203558	-0.169794	-1.54033	0.296728	1	OPC_07
CHD7	0.0770819	0.182043	-0.0278794	1.43937	0.298029	1	OPC_07
FAM120B	-0.05824	0.0135335	-0.130013	-1.5904	0.298525	1	OPC_07
KSR1	-0.0132017	0.0350471	-0.0614505	-0.536281	0.298589	1	OPC_07
LARGE1	-0.086931	0.0236267	-0.197489	-1.54111	0.299191	1	OPC_07
KIF5C	-0.0808046	0.0262983	-0.187907	-1.47871	0.29938	1	OPC_07
NECTIN3	0.0577566	0.138364	-0.0228511	1.40434	0.300554	1	OPC_07
PTPN9	-0.0348847	0.0184852	-0.0882546	-1.28111	0.300603	1	OPC_07
VCAN	0.221024	0.533174	-0.0911274	1.38778	0.300869	1	OPC_07
TPM1	0.0174979	0.0644083	-0.0294125	0.731081	0.301096	1	OPC_07
STK24	-0.0304551	0.0160647	-0.0769749	-1.28313	0.301127	1	OPC_07
ZNF544	-0.0307086	0.0171394	-0.0785565	-1.2579	0.302141	1	OPC_07
MOB3B	-0.104439	0.0292503	-0.238128	-1.53114	0.302168	1	OPC_07
TGFA	0.0749781	0.185852	-0.0358962	1.32541	0.302399	1	OPC_07
SLC1A2	0.050446	0.197543	-0.0966508	0.672158	0.302671	1	OPC_07
SMURF1	-0.0592245	0.0155644	-0.134013	-1.55207	0.303191	1	OPC_07
SLC5A3	0.0720595	0.192397	-0.0482781	1.17365	0.303324	1	OPC_07
CADPS2	-0.0638518	0.13894	-0.266643	-0.617122	0.303391	1	OPC_07
NAA35	-0.0352706	0.0139197	-0.0844609	-1.40534	0.303962	1	OPC_07
NFAT5	-0.041375	0.0373531	-0.120103	-1.03004	0.304024	1	OPC_07
BTRC	0.0373558	0.114071	-0.0393596	0.954385	0.304095	1	OPC_07
NKTR	-0.0708303	0.0189767	-0.160637	-1.54581	0.304352	1	OPC_07
CUX1	-0.067242	0.0314477	-0.165932	-1.33542	0.304378	1	OPC_07
STK33	-0.0930877	0.0283518	-0.214527	-1.50238	0.304736	1	OPC_07
SYT14	-0.0855443	0.0233956	-0.194484	-1.53905	0.305291	1	OPC_07
KLHL23	-0.0707728	0.0168556	-0.158401	-1.58296	0.30552	1	OPC_07
MYO9B	-0.0441625	0.0328426	-0.121168	-1.12404	0.306079	1	OPC_07
STX8	-0.0415484	0.0420909	-0.125188	-0.973625	0.306221	1	OPC_07
ICA1	-0.0594355	0.0477038	-0.166575	-1.08729	0.307126	1	OPC_07
NKAIN3	-0.121923	0.042773	-0.28662	-1.45095	0.307557	1	OPC_07
LMBRD1	0.0716807	0.166543	-0.0231819	1.481	0.307754	1	OPC_07
SMG7	-0.0447955	0.0121935	-0.101785	-1.5406	0.307814	1	OPC_07
CIRBP	-0.07603	0.134134	-0.286194	-0.709045	0.308684	1	OPC_07
ADGRB3	0.0158056	0.185792	-0.15418	0.182241	0.310067	1	OPC_07
DUSP16	-0.0462103	0.0283039	-0.120724	-1.21548	0.310129	1	OPC_07
TENM4	0.152752	0.361964	-0.0564604	1.43103	0.310138	1	OPC_07
FAM135A	0.0568555	0.152021	-0.0383097	1.17096	0.310153	1	OPC_07
CYLD	0.0280546	0.0731894	-0.0170801	1.21826	0.310275	1	OPC_07
ZNF655	-0.00542317	0.049011	-0.0598573	-0.195267	0.310291	1	OPC_07
APPL2	0.0314297	0.112798	-0.0499382	0.75707	0.310385	1	OPC_07
MGAT4A	0.0332482	0.0899585	-0.023462	1.14909	0.310751	1	OPC_07
CSPG5	-0.154731	0.0428417	-0.352304	-1.53496	0.310914	1	OPC_07
FAM171B	0.0388794	0.108937	-0.0311781	1.08771	0.311221	1	OPC_07
ZNF608	0.0995049	0.227196	-0.0281862	1.52733	0.311631	1	OPC_07
NOVA1	0.0803715	0.248823	-0.08808	0.935137	0.311686	1	OPC_07
GPM6B	0.103607	0.240998	-0.0337845	1.47801	0.311805	1	OPC_07
NRG2	-0.0406083	0.0563381	-0.137555	-0.820978	0.311894	1	OPC_07
KCTD3	0.0805507	0.189744	-0.0286426	1.44584	0.311915	1	OPC_07
PTCD3	0.0181771	0.0628437	-0.0264895	0.797608	0.312076	1	OPC_07
ARMH3	-0.0485791	0.0136761	-0.110834	-1.5294	0.312315	1	OPC_07
PTPRJ	0.151818	0.351071	-0.0474338	1.49338	0.312661	1	OPC_07
CUL5	0.032901	0.10256	-0.0367584	0.925716	0.312752	1	OPC_07
RABGAP1L	-0.0462825	0.0443933	-0.136958	-1.0004	0.313298	1	OPC_07
HS6ST3	0.0137114	0.140904	-0.113481	0.211286	0.313646	1	OPC_07
LPP	0.0778454	0.196623	-0.0409317	1.28454	0.313791	1	OPC_07
PRDM2	0.0125588	0.0866246	-0.0615069	0.332338	0.313997	1	OPC_07
RNF150	0.104757	0.243586	-0.0340717	1.47895	0.31403	1	OPC_07
ZHX3	-0.00908456	0.109261	-0.12743	-0.150453	0.314384	1	OPC_07
ATP13A5	0.0666008	0.170484	-0.0372828	1.25655	0.316945	1	OPC_07
DCBLD2	-0.02351	0.0413018	-0.0883219	-0.710963	0.317161	1	OPC_07
RTN3	0.0165676	0.291244	-0.258109	0.118219	0.317473	1	OPC_07
SOX2	0.0196467	0.071974	-0.0326807	0.735882	0.318188	1	OPC_07
IFI16	0.082817	0.225639	-0.0600048	1.13651	0.319001	1	OPC_07
FXYD6	0.0247193	0.113645	-0.0642059	0.544829	0.319436	1	OPC_07
PRICKLE1	-0.154221	0.0450605	-0.353502	-1.51679	0.319641	1	OPC_07
DSE	0.0301436	0.123981	-0.0636938	0.629605	0.319889	1	OPC_07
ZMYM2	0.0381	0.119591	-0.0433915	0.916349	0.320349	1	OPC_07
REEP3	0.0455418	0.123307	-0.0322235	1.14782	0.320732	1	OPC_07
NRDC	0.0623434	0.146288	-0.0216013	1.45561	0.320908	1	OPC_07
DCAF8	0.0193401	0.0753442	-0.0366641	0.67684	0.321431	1	OPC_07
RBM25	-0.0635797	0.0633289	-0.190488	-0.981918	0.32159	1	OPC_07
IFNAR1	-0.0310239	0.0335021	-0.0955499	-0.942344	0.321621	1	OPC_07
IFNAR2	-0.0121918	0.0586254	-0.0830091	-0.337425	0.321657	1	OPC_07
ETV5	0.0809431	0.259364	-0.097478	0.889164	0.321694	1	OPC_07
CSPP1	0.00648284	0.0684463	-0.0554806	0.205058	0.322306	1	OPC_07
CDH13	0.0917254	0.211554	-0.0281027	1.5003	0.322451	1	OPC_07
TAOK3	-0.104421	0.0331507	-0.241993	-1.48767	0.323144	1	OPC_07
RPS6KC1	-0.0527179	0.0230281	-0.128464	-1.3641	0.325168	1	OPC_07
ABTB2	-0.0486757	0.026621	-0.123972	-1.26702	0.325423	1	OPC_07
HACE1	0.0414059	0.106796	-0.0239847	1.24107	0.325439	1	OPC_07
ROCK1	0.0240395	0.0859417	-0.0378627	0.761145	0.325507	1	OPC_07
ENOX2	0.0713251	0.198827	-0.0561765	1.09641	0.326228	1	OPC_07
FGF12	0.13151	0.390661	-0.127642	0.994609	0.32623	1	OPC_07
CHPT1	0.0404735	0.109976	-0.0290288	1.14135	0.326814	1	OPC_07
DDX39B	-0.0409966	0.038667	-0.12066	-1.00864	0.327099	1	OPC_07
ABHD6	0.0299228	0.0832581	-0.0234125	1.0996	0.328609	1	OPC_07
LRCH2	0.0208038	0.0731711	-0.0315634	0.778631	0.328695	1	OPC_07
PUM1	0.0171454	0.0762979	-0.0420072	0.568095	0.329678	1	OPC_07
NEK1	-0.049165	0.0179368	-0.116267	-1.43605	0.329981	1	OPC_07
SSBP3	-0.00996274	0.0373909	-0.0573164	-0.412357	0.330216	1	OPC_07
HDAC8	-0.0527154	0.0306157	-0.136046	-1.23988	0.330563	1	OPC_07
SLTM	-0.0406455	0.0187171	-0.100008	-1.34199	0.331381	1	OPC_07
SCP2	-0.0291524	0.0106529	-0.0689577	-1.43543	0.332193	1	OPC_07
ETFDH	0.0282781	0.0703947	-0.0138385	1.31597	0.332987	1	OPC_07
SLAIN2	-0.0187331	0.0266879	-0.064154	-0.808353	0.333255	1	OPC_07
FBXL20	0.0225338	0.0724511	-0.0273834	0.884773	0.33355	1	OPC_07
CHD2	0.0825728	0.194453	-0.0293077	1.44654	0.333601	1	OPC_07
SNAP25	-0.0305405	0.232837	-0.293918	-0.227272	0.333736	1	OPC_07
CEP97	0.0231935	0.0789104	-0.0325234	0.815882	0.33451	1	OPC_07
ADCY1	-0.0142651	0.0975031	-0.126033	-0.250152	0.334695	1	OPC_07
ACSL6	-0.0384458	0.0192525	-0.0961441	-1.30597	0.335545	1	OPC_07
NBPF12	0.0198173	0.0529051	-0.0132706	1.17388	0.335638	1	OPC_07
PREX1	-0.0832243	0.0303071	-0.196756	-1.43675	0.335753	1	OPC_07
COBL	0.0780271	0.209065	-0.0530106	1.16707	0.335961	1	OPC_07
PGM3	0.0349802	0.0847489	-0.0147886	1.37757	0.336113	1	OPC_07
MYRIP	-0.0522275	0.0415048	-0.14596	-1.09209	0.336135	1	OPC_07
ZMYND11	-0.00203019	0.0667155	-0.0707759	-0.0578815	0.336592	1	OPC_07
FOXK2	-0.0285296	0.0187617	-0.0758209	-1.1824	0.337019	1	OPC_07
SYN3	-0.182163	0.0939845	-0.458311	-1.29291	0.337724	1	OPC_07
DLGAP4	-0.0132522	0.0565779	-0.0830824	-0.371958	0.337803	1	OPC_07
MYT1	-0.123832	0.0424845	-0.290148	-1.4593	0.33817	1	OPC_07
PSME4	-0.0511811	0.016203	-0.118565	-1.48868	0.338824	1	OPC_07
RSF1	-0.0457097	0.0253674	-0.116787	-1.26045	0.339089	1	OPC_07
TMLHE	-0.0279993	0.0477576	-0.103756	-0.724391	0.339935	1	OPC_07
ZNF277	-0.00622078	0.0380485	-0.05049	-0.275417	0.340316	1	OPC_07
UBR4	-0.0286247	0.0153445	-0.0725939	-1.27597	0.340334	1	OPC_07
UBE2R2	-0.000713314	0.0714877	-0.0729144	-0.0193636	0.340671	1	OPC_07
ZNF197	-0.0567946	0.0240058	-0.137595	-1.37766	0.341021	1	OPC_07
MBTD1	0.0353113	0.0854162	-0.0147937	1.38128	0.34118	1	OPC_07
KIZ	0.101544	0.24749	-0.0444029	1.36366	0.341252	1	OPC_07
ARHGAP5	-0.0569357	0.0188781	-0.132749	-1.47192	0.341887	1	OPC_07
DCAF6	0.0547181	0.129608	-0.0201717	1.43204	0.342109	1	OPC_07
PSEN1	-0.0174641	0.0199889	-0.054917	-0.913918	0.34224	1	OPC_07
DENND2A	-0.0745423	0.026502	-0.175587	-1.4459	0.342241	1	OPC_07
CDK14	0.0691607	0.162114	-0.0237923	1.45829	0.342865	1	OPC_07
PHLDB1	-0.0443395	0.0371243	-0.125803	-1.06678	0.343761	1	OPC_07
EZH1	0.0246207	0.0625174	-0.013276	1.27335	0.344002	1	OPC_07
NPL	0.0283899	0.0795827	-0.0228029	1.08693	0.344024	1	OPC_07
SLC20A2	-0.00860156	0.0954708	-0.112674	-0.161991	0.344866	1	OPC_07
ZNF302	0.0707709	0.180714	-0.0391719	1.26164	0.344926	1	OPC_07
PNPLA8	0.0230631	0.0734714	-0.0273451	0.896737	0.345438	1	OPC_07
NOS1AP	-0.0690977	0.0229722	-0.161168	-1.47094	0.345725	1	OPC_07
YME1L1	-0.0487331	0.0158296	-0.113296	-1.47942	0.345925	1	OPC_07
VEZT	-0.00803892	0.0584527	-0.0745306	-0.236962	0.346542	1	OPC_07
NRCAM	0.0803029	0.275249	-0.114644	0.807353	0.34681	1	OPC_07
PCDH11X	-0.0330485	0.117307	-0.183404	-0.430804	0.347171	1	OPC_07
ZNF483	0.0214417	0.0886785	-0.0457952	0.625028	0.347261	1	OPC_07
MTMR1	0.00157588	0.0623496	-0.0591978	0.0508223	0.347504	1	OPC_07
TMEM59	0.0580492	0.163435	-0.0473369	1.0796	0.347633	1	OPC_07
WDR59	0.00383197	0.0606165	-0.0529525	0.132264	0.348204	1	OPC_07
PPP2R5C	-0.0269345	0.0399149	-0.0937839	-0.789694	0.34915	1	OPC_07
SLC12A6	0.0486026	0.119143	-0.0219381	1.35042	0.34941	1	OPC_07
CNP	0.0497155	0.136048	-0.0366171	1.12867	0.350506	1	OPC_07
CHN1	-0.0154131	0.186471	-0.217297	-0.149636	0.350708	1	OPC_07
DYNC1H1	-0.0164666	0.0874707	-0.120404	-0.310514	0.350952	1	OPC_07
BACH2	-0.0542066	0.0434017	-0.151815	-1.08846	0.351845	1	OPC_07
TRPM3	-0.115361	0.178521	-0.409243	-0.769366	0.35223	1	OPC_07
CNST	0.00412832	0.043858	-0.0356014	0.20366	0.352425	1	OPC_07
TRAF3	-0.0433671	0.0205189	-0.107253	-1.33046	0.352518	1	OPC_07
RNF13	0.0402916	0.114602	-0.034019	1.0627	0.353548	1	OPC_07
KLHL13	0.0532584	0.133231	-0.0267143	1.30525	0.353644	1	OPC_07
KCNIP1	-0.0836234	0.0850612	-0.252308	-0.971629	0.353657	1	OPC_07
PKNOX2	-0.0697742	0.0606342	-0.200183	-1.04867	0.353768	1	OPC_07
UGGT2	-0.0437149	0.0336741	-0.121104	-1.10713	0.354127	1	OPC_07
FKBP5	0.0566641	0.24294	-0.129611	0.596212	0.35442	1	OPC_07
MRPS6	0.0384111	0.111507	-0.0346844	1.02995	0.354779	1	OPC_07
AKAP11	-0.050019	0.0173108	-0.117349	-1.45605	0.355161	1	OPC_07
NAV2	-0.121262	0.0431875	-0.285712	-1.44524	0.355478	1	OPC_07
ELP4	-0.0691824	0.0243552	-0.16272	-1.44963	0.355814	1	OPC_07
FBXO7	-0.116696	0.0450453	-0.278436	-1.41411	0.356001	1	OPC_07
LRIG2	0.0081278	0.0466609	-0.0304053	0.413415	0.356576	1	OPC_07
ZFC3H1	-0.0421312	0.0209428	-0.105205	-1.30919	0.358213	1	OPC_07
TNKS	0.0830228	0.242832	-0.0767865	1.01822	0.358345	1	OPC_07
NEDD4	0.0570087	0.146832	-0.0328145	1.24394	0.358582	1	OPC_07
RBM26	0.0467178	0.115749	-0.0223138	1.32642	0.358951	1	OPC_07
PRTG	-0.0408651	0.0244292	-0.106159	-1.22666	0.359049	1	OPC_07
CSNK1A1	0.048221	0.129511	-0.0330693	1.16264	0.359077	1	OPC_07
PKIA	-0.0310406	0.0452124	-0.107294	-0.797849	0.35909	1	OPC_07
CDK19	0.0718215	0.194049	-0.0504062	1.15168	0.360273	1	OPC_07
CCAR1	-0.0403509	0.0287657	-0.109468	-1.14424	0.361049	1	OPC_07
PPIP5K2	-0.0481714	0.0271495	-0.123492	-1.25349	0.361309	1	OPC_07
CYFIP2	0.0238651	0.0872257	-0.0394954	0.738233	0.36159	1	OPC_07
ANTXR1	-0.0755291	0.0284854	-0.179544	-1.42321	0.36318	1	OPC_07
CEP126	0.0626595	0.156953	-0.0316341	1.30243	0.363209	1	OPC_07
SNX1	-0.0530897	0.0342076	-0.140387	-1.19195	0.363616	1	OPC_07
DGKI	-0.0468606	0.0347721	-0.128493	-1.1251	0.36362	1	OPC_07
DDX17	0.0641289	0.155493	-0.0272355	1.3757	0.363687	1	OPC_07
CHM	-0.0400622	0.0297242	-0.109849	-1.12515	0.363878	1	OPC_07
MAP3K2	0.0393704	0.111722	-0.0329816	1.06652	0.364078	1	OPC_07
SYT17	-0.0492957	0.0384681	-0.137059	-1.10088	0.364279	1	OPC_07
TUT7	0.0107434	0.0615301	-0.0400433	0.414609	0.364383	1	OPC_07
RASSF8	-0.0924895	0.0470417	-0.232021	-1.29918	0.364403	1	OPC_07
SRSF11	0.0735557	0.176143	-0.0290319	1.4053	0.364527	1	OPC_07
APPL1	0.0340955	0.0860114	-0.0178203	1.2872	0.364955	1	OPC_07
KCNMB2	-0.0584915	0.187713	-0.304696	-0.465634	0.364967	1	OPC_07
ANKRD10	0.10513	0.269907	-0.0596471	1.25048	0.364968	1	OPC_07
SLC22A23	-0.129909	0.0885887	-0.348406	-1.16531	0.365014	1	OPC_07
SLC35F5	0.0785724	0.200145	-0.0430006	1.26672	0.365383	1	OPC_07
NHLRC2	-0.0125948	0.0317589	-0.0569484	-0.556556	0.365487	1	OPC_07
JMJD1C	-0.0668045	0.0244503	-0.158059	-1.43482	0.365676	1	OPC_07
SPECC1L	-0.0467807	0.0284492	-0.122011	-1.21878	0.366051	1	OPC_07
TCF4	0.0933702	0.243377	-0.056637	1.21996	0.366239	1	OPC_07
PALLD	0.00429192	0.108112	-0.0995281	0.081025	0.366406	1	OPC_07
ATCAY	-0.0412529	0.0262947	-0.1088	-1.197	0.366551	1	OPC_07
MYO9A	-0.0624165	0.0470306	-0.171864	-1.11775	0.366627	1	OPC_07
PTPRM	-0.0597188	0.0303768	-0.149814	-1.29914	0.366688	1	OPC_07
RXRA	0.00555007	0.0213545	-0.0102544	0.688283	0.366887	1	OPC_07
CDRT4	-0.0306195	0.0158137	-0.0770527	-1.29246	0.36709	1	OPC_07
HEPACAM	-0.0483987	0.0217821	-0.118579	-1.35165	0.367225	1	OPC_07
ADGRA3	-0.0469713	0.0222259	-0.116169	-1.33043	0.367556	1	OPC_07
SLC22A15	-0.050701	0.0180093	-0.119411	-1.44625	0.36826	1	OPC_07
UBE2W	0.0186777	0.0754238	-0.0380683	0.645114	0.368561	1	OPC_07
FKTN	-0.04301	0.0333912	-0.119411	-1.10336	0.368614	1	OPC_07
FNDC3A	0.0512885	0.156031	-0.0534541	0.95972	0.368706	1	OPC_07
SPCS2	0.103186	0.253214	-0.0468425	1.34802	0.369285	1	OPC_07
SPARCL1	0.0411619	0.201738	-0.119414	0.502415	0.369814	1	OPC_07
GPD2	0.0203995	0.117106	-0.0763068	0.41344	0.370279	1	OPC_07
RNPC3	0.0352461	0.11564	-0.0451476	0.859286	0.370502	1	OPC_07
PPFIA1	-0.0159777	0.0265591	-0.0585145	-0.736204	0.370562	1	OPC_07
CXXC4	0.0589208	0.160858	-0.0430168	1.13288	0.371776	1	OPC_07
TOGARAM1	-0.0129668	0.0332683	-0.059202	-0.54968	0.371847	1	OPC_07
TMOD1	0.0327244	0.0859019	-0.0204531	1.20612	0.373043	1	OPC_07
ATP1A1	0.0118783	0.11347	-0.0897136	0.229162	0.373526	1	OPC_07
FBXW4	-0.0143157	0.0439815	-0.0726129	-0.481297	0.373544	1	OPC_07
UBE2E1	0.0532445	0.133879	-0.0273899	1.2942	0.37386	1	OPC_07
SESN1	0.0445437	0.110887	-0.0217994	1.31595	0.374003	1	OPC_07
CAPZB	-0.000899547	0.0433154	-0.0451145	-0.0398751	0.374269	1	OPC_07
USP25	0.0445286	0.123936	-0.0348791	1.09907	0.374494	1	OPC_07
SCRN1	0.0300828	0.0798642	-0.0196985	1.1844	0.374554	1	OPC_07
ZMAT1	-0.0600498	0.037114	-0.157214	-1.21131	0.374635	1	OPC_07
ZNF586	-0.0312039	0.0216989	-0.0841067	-1.15606	0.375586	1	OPC_07
LMTK2	0.0133231	0.0713667	-0.0447204	0.449883	0.375735	1	OPC_07
YWHAQ	0.0121692	0.0817277	-0.0573893	0.342894	0.375872	1	OPC_07
CDYL	-0.0211248	0.091863	-0.134113	-0.366445	0.377148	1	OPC_07
NTN4	-0.0588542	0.0234208	-0.141129	-1.40203	0.377813	1	OPC_07
ACTB	0.0145288	0.107715	-0.0786571	0.305582	0.378543	1	OPC_07
ATP2C2	0.0501618	0.203787	-0.103463	0.639969	0.378929	1	OPC_07
C4orf19	-0.132581	0.060637	-0.3258	-1.34488	0.378961	1	OPC_07
EFCAB2	0.0644467	0.155896	-0.0270023	1.38124	0.379321	1	OPC_07
CAPN2	0.0438181	0.117686	-0.0300503	1.16263	0.379525	1	OPC_07
FNIP2	-0.0575138	0.0227915	-0.137819	-1.40371	0.380056	1	OPC_07
CA10	-0.049538	0.146263	-0.245339	-0.495875	0.380611	1	OPC_07
HMBOX1	0.0481933	0.151375	-0.054988	0.915449	0.380757	1	OPC_07
ADAM10	0.0540122	0.13131	-0.0232858	1.36953	0.381307	1	OPC_07
RAB8B	0.00973984	0.0807334	-0.0612537	0.268894	0.381616	1	OPC_07
LRRC49	0.0547691	0.136145	-0.0266066	1.31913	0.382041	1	OPC_07
TCAIM	-0.0100106	0.0287949	-0.0488161	-0.505607	0.38245	1	OPC_07
SYT11	0.0867675	0.252297	-0.0787624	1.02737	0.383418	1	OPC_07
HERC4	-0.0514557	0.0265482	-0.129459	-1.2929	0.383486	1	OPC_07
CELF1	-0.0457214	0.0230366	-0.114479	-1.3033	0.383728	1	OPC_07
LRFN2	-0.0280013	0.0363426	-0.0923451	-0.852941	0.384346	1	OPC_07
OLFM2	-0.0645902	0.0262103	-0.155391	-1.3942	0.384481	1	OPC_07
CLIP1	-0.0015486	0.116084	-0.119181	-0.0258025	0.384703	1	OPC_07
MACF1	-0.0827746	0.0573342	-0.222883	-1.15792	0.385207	1	OPC_07
ZZEF1	-0.0270842	0.0127579	-0.0669262	-1.33236	0.386219	1	OPC_07
CAPRIN1	0.0111611	0.0700165	-0.0476942	0.371681	0.386749	1	OPC_07
CDH2	-0.0798698	0.0376011	-0.197341	-1.3326	0.386771	1	OPC_07
OGA	-0.041189	0.0373969	-0.119775	-1.02727	0.387706	1	OPC_07
OXCT1	0.0440895	0.120445	-0.032266	1.13173	0.388104	1	OPC_07
PPP2R5E	-0.0480797	0.0204953	-0.116655	-1.37418	0.388599	1	OPC_07
OMG	0.0343288	0.132224	-0.0635659	0.687302	0.388749	1	OPC_07
EXT1	-0.0780235	0.0341545	-0.190201	-1.36322	0.389282	1	OPC_07
SECISBP2L	0.0137401	0.0682394	-0.0407592	0.494135	0.389453	1	OPC_07
ZNF680	0.043014	0.118461	-0.0324331	1.11742	0.389936	1	OPC_07
KLHL32	0.100803	0.253309	-0.0517026	1.29549	0.390098	1	OPC_07
METTL7A	0.0178457	0.0567629	-0.0210715	0.898751	0.391074	1	OPC_07
SORT1	0.0525053	0.145199	-0.0401878	1.11021	0.391182	1	OPC_07
PRKDC	-0.0425664	0.0256723	-0.110805	-1.2226	0.391258	1	OPC_07
NLGN4Y	0.00111792	0.00846933	-0.0062335	0.298048	0.391729	1	OPC_07
HERC1	-0.0502579	0.0318601	-0.132376	-1.19954	0.391747	1	OPC_07
UQCC1	-0.0254527	0.0191537	-0.0700591	-1.11837	0.392775	1	OPC_07
STXBP3	0.0183564	0.0613721	-0.0246593	0.83639	0.3928	1	OPC_07
ZNF148	0.0369635	0.110052	-0.0361249	0.991226	0.392912	1	OPC_07
HIPK3	-0.0261107	0.0113745	-0.0635959	-1.36523	0.392998	1	OPC_07
EXOC6B	-0.0538458	0.0406996	-0.148391	-1.11624	0.394344	1	OPC_07
CYRIA	-0.0422997	0.0272811	-0.111881	-1.19151	0.396679	1	OPC_07
DYNC1LI2	0.0094161	0.0833497	-0.0645176	0.249619	0.396806	1	OPC_07
SRGAP3	-0.0473052	0.118378	-0.212989	-0.559599	0.397313	1	OPC_07
UBE2B	-0.0133568	0.0415845	-0.0682982	-0.476489	0.397479	1	OPC_07
CCNT2	0.0154841	0.0855109	-0.0545427	0.433382	0.39802	1	OPC_07
CERS6	-0.0557795	0.0329997	-0.144559	-1.23144	0.398549	1	OPC_07
PCNX1	0.0380213	0.120412	-0.0443693	0.904477	0.39978	1	OPC_07
GSK3B	0.00367035	0.0806093	-0.0732686	0.0934995	0.399826	1	OPC_07
BOD1L1	-0.0153242	0.0517044	-0.0823527	-0.44809	0.399996	1	OPC_07
CHIC1	0.0430249	0.106692	-0.0206422	1.3245	0.399997	1	OPC_07
COPA	0.0367256	0.105359	-0.031908	1.04877	0.400267	1	OPC_07
RUNX1T1	0.0771865	0.203078	-0.0487053	1.20169	0.400512	1	OPC_07
SPEN	-0.03624	0.0166723	-0.0891524	-1.34239	0.400584	1	OPC_07
DNM1L	-0.0805442	0.0664807	-0.227569	-1.07372	0.400819	1	OPC_07
CEP350	0.0333508	0.0980329	-0.0313314	1.01058	0.401088	1	OPC_07
VSTM2B	-0.0290367	0.015429	-0.0735024	-1.27988	0.401089	1	OPC_07
SUDS3	0.0206968	0.0727272	-0.0313336	0.77964	0.401683	1	OPC_07
WWP2	-0.0472806	0.0503238	-0.144885	-0.949427	0.401736	1	OPC_07
NIPSNAP2	-0.0132352	0.0404872	-0.0669576	-0.482864	0.402219	1	OPC_07
ADAM23	-0.0382089	0.0583507	-0.134768	-0.775564	0.402536	1	OPC_07
THBS4	0.0628159	0.159079	-0.0334471	1.27896	0.40263	1	OPC_07
ASXL1	0.0212078	0.0834845	-0.041069	0.667448	0.40357	1	OPC_07
IGF2R	0.0203131	0.0598816	-0.0192554	1.00618	0.403683	1	OPC_07
TSC22D1	0.100608	0.246684	-0.0454691	1.34989	0.40388	1	OPC_07
HNRNPD	-0.000992903	0.05555	-0.0575358	-0.0344173	0.404099	1	OPC_07
SNX7	0.0440523	0.117449	-0.029344	1.17637	0.404159	1	OPC_07
ATF7	0.0448572	0.109975	-0.0202609	1.35014	0.404181	1	OPC_07
RBMS3	0.0841092	0.222524	-0.0543061	1.19099	0.404656	1	OPC_07
SBF2	-0.0259936	0.0681716	-0.120159	-0.541033	0.404739	1	OPC_07
SLC22A17	0.0804748	0.247672	-0.0867219	0.943366	0.406302	1	OPC_07
CDKL1	-0.0110154	0.109722	-0.131752	-0.178817	0.406304	1	OPC_07
ERBB4	0.109254	0.312583	-0.0940752	1.05314	0.406498	1	OPC_07
MTOR	-0.0306005	0.0164457	-0.0776467	-1.27483	0.407092	1	OPC_07
ITGB3BP	0.0189162	0.129694	-0.0918613	0.33468	0.407616	1	OPC_07
RAB14	0.0397972	0.165987	-0.0863922	0.618127	0.408241	1	OPC_07
PTPN12	0.0010177	0.0920949	-0.0900595	0.0219008	0.408261	1	OPC_07
MDM4	-0.0551173	0.0292318	-0.139466	-1.28072	0.40849	1	OPC_07
STAG2	0.0378797	0.0963176	-0.0205583	1.27045	0.408877	1	OPC_07
CFDP1	-0.0347505	0.0330156	-0.102517	-1.00507	0.409035	1	OPC_07
MDGA2	0.0125001	0.153156	-0.128156	0.174181	0.409366	1	OPC_07
PSMD1	-0.0448536	0.0365247	-0.126232	-1.08028	0.409601	1	OPC_07
C11orf49	-0.0283186	0.0299961	-0.0866333	-0.951791	0.409702	1	OPC_07
CCDC171	-0.0608098	0.0292584	-0.150878	-1.32328	0.409838	1	OPC_07
FAM228B	-0.00404611	0.076111	-0.0842032	-0.0989336	0.410118	1	OPC_07
MB21D2	-0.0412363	0.0301876	-0.11266	-1.13158	0.410405	1	OPC_07
RBMS1	0.019054	0.0895274	-0.0514194	0.529919	0.411109	1	OPC_07
NDFIP1	0.0465577	0.151902	-0.0587869	0.866218	0.412029	1	OPC_07
SORCS3	-0.0254572	0.0844822	-0.135397	-0.453842	0.412604	1	OPC_07
TMBIM4	-0.013226	0.061367	-0.0878189	-0.347518	0.414083	1	OPC_07
NALCN	-0.0282466	0.0817326	-0.138226	-0.503389	0.414218	1	OPC_07
TMEM50B	-0.0293802	0.0200609	-0.0788214	-1.1647	0.415013	1	OPC_07
SERGEF	-0.0611087	0.0453472	-0.167565	-1.12508	0.415041	1	OPC_07
ENAH	-0.0372047	0.0401191	-0.114529	-0.943046	0.415761	1	OPC_07
BTBD3	0.023716	0.0906203	-0.0431884	0.69476	0.415881	1	OPC_07
HP1BP3	0.0988316	0.263439	-0.0657758	1.17678	0.417541	1	OPC_07
SLITRK5	0.0420378	0.117894	-0.0338187	1.08616	0.417881	1	OPC_07
TRPS1	0.0792975	0.202924	-0.0443294	1.25717	0.417909	1	OPC_07
PLXNA4	0.00116069	0.0875965	-0.0852752	0.0263191	0.418225	1	OPC_07
PDE5A	0.0285272	0.308783	-0.251728	0.199505	0.419029	1	OPC_07
SETX	-0.0386972	0.0195377	-0.0969322	-1.3024	0.419184	1	OPC_07
FAR1	0.0289465	0.0942641	-0.0363711	0.868588	0.419185	1	OPC_07
FASTKD1	0.00765465	0.0741167	-0.0588074	0.225736	0.419263	1	OPC_07
PPM1K	0.0381604	0.12631	-0.0499895	0.848475	0.420497	1	OPC_07
INO80	-0.026959	0.0135067	-0.0674247	-1.30576	0.421138	1	OPC_07
GNAO1	-0.0725614	0.0355954	-0.180718	-1.31492	0.421397	1	OPC_07
GLS	0.101672	0.264336	-0.0609924	1.22506	0.421781	1	OPC_07
HDHD2	0.0316029	0.0899465	-0.0267407	1.06165	0.422232	1	OPC_07
ZNF407	-0.0216058	0.0600045	-0.103216	-0.518888	0.422764	1	OPC_07
MFF	0.0594261	0.162713	-0.0438611	1.12766	0.423055	1	OPC_07
ZBTB20	0.109464	0.271563	-0.0526351	1.32355	0.423411	1	OPC_07
SMG1	0.0298732	0.100787	-0.041041	0.825652	0.423617	1	OPC_07
ELP3	-0.0342605	0.0221772	-0.0906981	-1.18979	0.423928	1	OPC_07
PIP5K1B	0.00584564	0.100458	-0.0887665	0.121097	0.424272	1	OPC_07
CNTN3	0.111106	0.347098	-0.124885	0.922762	0.424376	1	OPC_07
NFIX	-0.0360748	0.0387389	-0.110888	-0.945084	0.424551	1	OPC_07
SNAP91	0.00672071	0.0912215	-0.07778	0.155884	0.425109	1	OPC_07
RBM4	-0.0215658	0.0597967	-0.102928	-0.519505	0.425255	1	OPC_07
WDR11	0.0709122	0.184253	-0.0424289	1.22626	0.425689	1	OPC_07
SNX14	-0.0499425	0.0243952	-0.12428	-1.31677	0.425842	1	OPC_07
KIAA1958	0.0792003	0.199789	-0.0413883	1.28727	0.426039	1	OPC_07
EDIL3	0.061594	0.184636	-0.061448	0.981145	0.426271	1	OPC_07
TFDP2	0.0500227	0.131328	-0.0312826	1.20586	0.426366	1	OPC_07
PDGFC	0.0828259	0.209312	-0.0436597	1.28343	0.426966	1	OPC_07
BICD1	-0.0577135	0.0324099	-0.147837	-1.25513	0.427047	1	OPC_07
SHOC2	-0.0237365	0.0241382	-0.0716112	-0.97176	0.427087	1	OPC_07
MED13L	0.0592992	0.159617	-0.0410188	1.15856	0.427797	1	OPC_07
USP10	-0.0355338	0.0184601	-0.0895277	-1.28987	0.428189	1	OPC_07
ZC2HC1A	-0.00683776	0.0448542	-0.0585297	-0.259262	0.428363	1	OPC_07
SEPTIN2	-0.0392144	0.0371787	-0.115607	-1.0061	0.428886	1	OPC_07
NETO2	0.00190505	0.0590103	-0.0552002	0.065385	0.428951	1	OPC_07
FAM193A	-0.0403988	0.0282021	-0.109	-1.15422	0.429381	1	OPC_07
ATP2B4	0.084025	0.212953	-0.0449035	1.27734	0.430101	1	OPC_07
GRIA4	-0.16354	0.112617	-0.439697	-1.16069	0.430134	1	OPC_07
IL1RAPL1	0.0341181	0.166087	-0.0978507	0.506712	0.430287	1	OPC_07
UBE4B	0.0509086	0.137549	-0.0357315	1.15165	0.430316	1	OPC_07
SCRG1	0.0910653	0.246229	-0.0640988	1.1503	0.430557	1	OPC_07
CALCRL	0.0813547	0.219083	-0.0563741	1.15773	0.430662	1	OPC_07
RUFY3	-0.0408741	0.0216798	-0.103428	-1.28068	0.430969	1	OPC_07
ZC3H6	0.0522203	0.141265	-0.0368247	1.14942	0.431352	1	OPC_07
GRIN2B	-0.0842836	0.0478281	-0.216395	-1.2504	0.431529	1	OPC_07
MORF4L1	0.047418	0.186819	-0.0919833	0.666691	0.431703	1	OPC_07
CDH11	0.0380635	0.140109	-0.0639824	0.731073	0.431786	1	OPC_07
CDK6	0.0541588	0.166711	-0.0583934	0.943112	0.432248	1	OPC_07
ANAPC5	0.0313118	0.0842763	-0.0216526	1.1587	0.432292	1	OPC_07
GDAP1	0.0807985	0.205341	-0.0437439	1.27155	0.432953	1	OPC_07
SCARB2	0.0280578	0.104443	-0.0483271	0.719936	0.433009	1	OPC_07
CDC14A	-0.0302017	0.0384236	-0.0988269	-0.862571	0.433031	1	OPC_07
ANKHD1	-0.0269679	0.0530742	-0.10701	-0.660354	0.433198	1	OPC_07
ARL15	-0.00359016	0.122505	-0.129685	-0.0558038	0.433345	1	OPC_07
CASD1	0.0465608	0.128674	-0.0355522	1.11136	0.433618	1	OPC_07
ZC3H8	-0.030454	0.0322367	-0.0931448	-0.952116	0.433684	1	OPC_07
ORC3	-0.0401459	0.0214643	-0.101756	-1.27713	0.434087	1	OPC_07
SEC63	-0.0348828	0.0197784	-0.0895439	-1.25078	0.434876	1	OPC_07
NTRK2	-0.0580424	0.0306456	-0.14673	-1.28271	0.435166	1	OPC_07
SPAST	-0.0278584	0.0137036	-0.0694204	-1.31374	0.435341	1	OPC_07
SYN2	-0.0872397	0.0517143	-0.226194	-1.23053	0.435349	1	OPC_07
AFF3	-0.0919766	0.0673811	-0.251334	-1.13123	0.435472	1	OPC_07
EML4	-0.0550264	0.0283358	-0.138388	-1.29375	0.436117	1	OPC_07
AMBRA1	-0.0251901	0.0411602	-0.0915405	-0.744106	0.4363	1	OPC_07
MYO6	0.0378868	0.12526	-0.0494866	0.849878	0.436592	1	OPC_07
CCNY	-0.0492393	0.0337343	-0.132213	-1.16311	0.436971	1	OPC_07
USP47	0.0453146	0.129877	-0.0392483	1.05028	0.437001	1	OPC_07
HSD17B4	0.0531947	0.13801	-0.0316205	1.22926	0.437749	1	OPC_07
DIPK1A	-0.020129	0.0572764	-0.0975343	-0.509681	0.4378	1	OPC_07
WTAP	0.0257581	0.0739014	-0.0223853	1.04864	0.438167	1	OPC_07
ARHGEF26	0.0323976	0.117395	-0.0525998	0.747059	0.438715	1	OPC_07
B3GAT2	0.0623529	0.175091	-0.050385	1.08401	0.439228	1	OPC_07
ST7	-0.0547153	0.0269982	-0.136429	-1.31239	0.439412	1	OPC_07
BCL2L14	-0.078183	0.293417	-0.449783	-0.412368	0.439493	1	OPC_07
UTP23	0.036035	0.10683	-0.0347597	0.997635	0.440104	1	OPC_07
PTPRT	-0.147941	0.106133	-0.402016	-1.14124	0.44113	1	OPC_07
BAZ2B	0.0866808	0.22328	-0.049918	1.24372	0.441197	1	OPC_07
WDR17	0.0257262	0.0984961	-0.0470437	0.692902	0.441884	1	OPC_07
GMDS	-0.0793898	0.0511107	-0.20989	-1.19234	0.442597	1	OPC_07
MTDH	-0.0451816	0.0276121	-0.117975	-1.21651	0.443046	1	OPC_07
PHF14	0.053295	0.135186	-0.0285959	1.27555	0.443224	1	OPC_07
DPF3	-0.0328953	0.0658165	-0.131607	-0.65315	0.443626	1	OPC_07
TAF3	-0.0170277	0.0188225	-0.052878	-0.930921	0.443928	1	OPC_07
OSBP2	-0.0600309	0.0773462	-0.197408	-0.856463	0.44405	1	OPC_07
TTC28	-0.0456363	0.0384921	-0.129765	-1.0632	0.444191	1	OPC_07
CRPPA	0.0181675	0.118145	-0.08181	0.356157	0.444751	1	OPC_07
DYNC1I1	0.0537373	0.144338	-0.036863	1.1625	0.44492	1	OPC_07
ENOX1	0.0633142	0.198361	-0.0717323	0.918895	0.444989	1	OPC_07
MEGF9	0.0310893	0.0800913	-0.0179126	1.2435	0.445343	1	OPC_07
SLC9A9	0.0798214	0.204887	-0.0452444	1.25092	0.445655	1	OPC_07
SH3BGRL	0.042884	0.117346	-0.0315783	1.12877	0.445691	1	OPC_07
TFCP2	-0.0484679	0.0257213	-0.122657	-1.28045	0.446166	1	OPC_07
TTC19	-0.0411683	0.0703613	-0.152698	-0.72347	0.446412	1	OPC_07
DGKG	0.0753256	0.282455	-0.131804	0.712767	0.447101	1	OPC_07
LARS1	-0.0419218	0.0364904	-0.120334	-1.04786	0.447837	1	OPC_07
TCF7L2	0.0461898	0.156188	-0.0638085	0.823016	0.448489	1	OPC_07
DNMT3A	-0.0185857	0.0249907	-0.0621621	-0.83594	0.448992	1	OPC_07
SMARCAD1	0.044814	0.123136	-0.0335077	1.12145	0.449131	1	OPC_07
SGCE	0.0733036	0.187017	-0.0404103	1.26346	0.449184	1	OPC_07
YEATS2	-0.0346095	0.0235076	-0.0927266	-1.16718	0.450626	1	OPC_07
CAMK4	-0.0677141	0.0373433	-0.172771	-1.26328	0.450636	1	OPC_07
MFSD11	-0.0223729	0.0159254	-0.0606713	-1.14496	0.45066	1	OPC_07
CLOCK	0.013001	0.068296	-0.0422941	0.460826	0.45069	1	OPC_07
ERBB3	0.0193679	0.0564153	-0.0176794	1.02465	0.451577	1	OPC_07
LUC7L3	0.0675472	0.217372	-0.0822773	0.883634	0.451823	1	OPC_07
NFE2L2	0.0154336	0.0970191	-0.0661519	0.370767	0.452071	1	OPC_07
INTS10	0.0444095	0.119184	-0.0303652	1.16404	0.45366	1	OPC_07
MON2	-0.04307	0.0312059	-0.117346	-1.13651	0.454017	1	OPC_07
SYT9	-0.0178104	0.0362737	-0.0718946	-0.645435	0.454464	1	OPC_07
UBA6	0.0136027	0.0849156	-0.0577102	0.373856	0.454682	1	OPC_07
ADD3	0.094688	0.243569	-0.0541935	1.24653	0.455032	1	OPC_07
ATAD2B	-0.0424309	0.0379142	-0.122776	-1.03507	0.45511	1	OPC_07
NSD3	0.0510617	0.136759	-0.0346354	1.16782	0.45525	1	OPC_07
ZNF782	0.0312307	0.0829712	-0.0205098	1.18304	0.456287	1	OPC_07
KLHL7	0.0149135	0.0935544	-0.0637273	0.37169	0.456753	1	OPC_07
UHRF1BP1L	-0.0342016	0.0182599	-0.0866632	-1.27777	0.456986	1	OPC_07
LSM14A	0.000923738	0.0590067	-0.0571592	0.0311709	0.457084	1	OPC_07
PITPNB	-0.00639532	0.0407077	-0.0534983	-0.266111	0.457129	1	OPC_07
VPS13D	0.00174885	0.0658404	-0.0623427	0.0534812	0.457159	1	OPC_07
ARSB	-0.0510255	0.0285751	-0.130626	-1.25637	0.457262	1	OPC_07
SPTBN1	-0.0502735	0.0429587	-0.143506	-1.05687	0.457546	1	OPC_07
RIC1	0.0301633	0.0913664	-0.0310399	0.965945	0.458283	1	OPC_07
RBMX	0.0108446	0.0727487	-0.0510594	0.343355	0.459093	1	OPC_07
ATP9A	-0.0398191	0.0380613	-0.1177	-1.0021	0.459149	1	OPC_07
ZYG11B	-0.0296675	0.0205243	-0.0798593	-1.1585	0.459305	1	OPC_07
EPS8	-0.00950671	0.0910769	-0.11009	-0.185247	0.459727	1	OPC_07
SUSD4	-0.00521393	0.0956739	-0.106102	-0.101292	0.460107	1	OPC_07
TTBK2	0.0347524	0.106	-0.0364956	0.956004	0.461253	1	OPC_07
TSHZ1	0.0466123	0.150022	-0.0567977	0.883459	0.461406	1	OPC_07
RSRP1	-0.0380445	0.0670422	-0.143131	-0.709565	0.461636	1	OPC_07
NAA25	-0.0353319	0.0276338	-0.0982976	-1.09979	0.461968	1	OPC_07
SECISBP2	-0.0418757	0.0411398	-0.124891	-0.98867	0.462708	1	OPC_07
GPM6A	-0.0626666	0.0395259	-0.164859	-1.20189	0.462828	1	OPC_07
KANTR	-0.0218825	0.045389	-0.089154	-0.63755	0.463006	1	OPC_07
ZFYVE16	-0.0608503	0.0404931	-0.162194	-1.17683	0.463625	1	OPC_07
ARFGEF1	0.00832588	0.0702817	-0.0536299	0.263388	0.464038	1	OPC_07
ASTN1	-0.0330412	0.0501921	-0.116274	-0.778048	0.464209	1	OPC_07
FBXO11	0.00984729	0.082665	-0.0629705	0.26505	0.464503	1	OPC_07
CACNA1C	-0.0521428	0.053533	-0.157819	-0.96709	0.464728	1	OPC_07
GAPVD1	-0.0147235	0.0331114	-0.0625584	-0.603274	0.465146	1	OPC_07
RIMS1	-0.0859448	0.0657762	-0.237666	-1.11025	0.465314	1	OPC_07
RBFOX2	-0.0492967	0.0349558	-0.133549	-1.14679	0.465332	1	OPC_07
VPS50	-0.0235561	0.049637	-0.0967492	-0.630786	0.465528	1	OPC_07
ANKUB1	0.0299951	0.388598	-0.328608	0.16394	0.466093	1	OPC_07
NCAM2	0.104495	0.268812	-0.059822	1.24641	0.466321	1	OPC_07
CRIM1	0.0413134	0.132791	-0.050164	0.885167	0.466339	1	OPC_07
CLCN3	-0.0344761	0.0377292	-0.106681	-0.93583	0.466911	1	OPC_07
RNF157	-0.022811	0.123188	-0.16881	-0.306227	0.469254	1	OPC_07
FUT9	0.0495761	0.14638	-0.0472273	1.00376	0.469338	1	OPC_07
TMEM106B	0.0386386	0.107178	-0.0299008	1.10491	0.470153	1	OPC_07
RNF145	0.0293281	0.0915871	-0.032931	0.923271	0.47087	1	OPC_07
APTX	-0.0247813	0.0153772	-0.0649398	-1.20947	0.470936	1	OPC_07
NRG3	0.083302	0.259091	-0.0924872	0.928776	0.470939	1	OPC_07
PITPNC1	-0.130546	0.103418	-0.364511	-1.09361	0.471114	1	OPC_07
PLPPR4	0.00723731	0.0887238	-0.0742492	0.174076	0.471669	1	OPC_07
NT5C2	0.0211838	0.0775206	-0.035153	0.736988	0.471725	1	OPC_07
PTPRZ1	0.0863104	0.292017	-0.119396	0.822362	0.471858	1	OPC_07
PELI1	0.0295564	0.106669	-0.0475557	0.751238	0.472563	1	OPC_07
GRK3	-0.0204843	0.0327492	-0.0737178	-0.754195	0.472767	1	OPC_07
ZC3H14	0.01722	0.0658748	-0.0314347	0.693676	0.47287	1	OPC_07
ATF2	0.0373295	0.103766	-0.0291075	1.10126	0.473161	1	OPC_07
LIMA1	-0.086248	0.0521918	-0.224688	-1.22106	0.473242	1	OPC_07
ATP2A2	-0.0519738	0.0356293	-0.139577	-1.16282	0.473248	1	OPC_07
EDEM3	0.0143245	0.0676985	-0.0390494	0.526017	0.47353	1	OPC_07
ASIC1	0.0392875	0.110379	-0.0318038	1.08314	0.473657	1	OPC_07
ST6GAL2	0.0411427	0.131993	-0.0497079	0.887592	0.473943	1	OPC_07
USP33	0.0333969	0.101664	-0.0348704	0.958829	0.474036	1	OPC_07
SND1	-0.000833365	0.100286	-0.101952	-0.0161529	0.474844	1	OPC_07
TIMP3	-0.110297	0.0863692	-0.306964	-1.09922	0.475942	1	OPC_07
PAPOLA	0.080798	0.224197	-0.0626014	1.10434	0.47648	1	OPC_07
ERP44	-0.0279387	0.0166567	-0.072534	-1.2279	0.476591	1	OPC_07
LRP6	-0.0490213	0.0289547	-0.126997	-1.23217	0.477863	1	OPC_07
LNX1	-0.0554122	0.129962	-0.240787	-0.585873	0.47933	1	OPC_07
SLC44A5	0.0628103	0.17692	-0.0512994	1.07884	0.479633	1	OPC_07
CASK	-0.0733907	0.0582681	-0.205049	-1.09254	0.480133	1	OPC_07
RFC1	0.00993759	0.0544598	-0.0345846	0.437475	0.480487	1	OPC_07
CNOT4	0.0326635	0.105552	-0.0402246	0.878322	0.481457	1	OPC_07
FCHO2	0.0334655	0.097043	-0.030112	1.03167	0.481516	1	OPC_07
PLSCR4	0.0383617	0.118762	-0.0420388	0.935163	0.481593	1	OPC_07
RAD23B	0.0235068	0.0646965	-0.0176829	1.11854	0.482656	1	OPC_07
DOCK9	0.136049	0.370418	-0.098319	1.13775	0.482898	1	OPC_07
ZMYM4	-0.00979004	0.0683394	-0.0879195	-0.245594	0.483564	1	OPC_07
URGCP	-0.0187173	0.0238182	-0.0612528	-0.862462	0.483964	1	OPC_07
EXOC7	-0.0294092	0.0251312	-0.0839496	-1.05685	0.48408	1	OPC_07
WDR20	-0.0301018	0.0193861	-0.0795897	-1.19218	0.484389	1	OPC_07
DDX5	0.00662491	0.149763	-0.136513	0.0907136	0.48451	1	OPC_07
USP45	-0.0255702	0.0443518	-0.0954922	-0.716751	0.484861	1	OPC_07
MPDZ	0.0767856	0.209277	-0.0557054	1.1359	0.484952	1	OPC_07
UBQLN1	-0.0254689	0.0274047	-0.0783426	-0.944104	0.48584	1	OPC_07
KIAA0232	-0.0341258	0.0446311	-0.112883	-0.849263	0.486167	1	OPC_07
THRAP3	-0.00117479	0.0470115	-0.0493611	-0.0477842	0.48622	1	OPC_07
NUP160	-0.0149006	0.0138299	-0.043631	-1.0165	0.486493	1	OPC_07
ROCK2	-0.038063	0.0321112	-0.108237	-1.0631	0.486546	1	OPC_07
RIC8B	-0.0319525	0.0224582	-0.0863632	-1.15098	0.486665	1	OPC_07
PTCH1	-0.0273502	0.0298038	-0.0845043	-0.937912	0.486706	1	OPC_07
KIF2A	0.0394108	0.11112	-0.032298	1.07719	0.486721	1	OPC_07
NSD1	-0.0331228	0.037092	-0.103338	-0.924583	0.486987	1	OPC_07
DENND1A	-0.0476598	0.0430566	-0.138376	-1.02971	0.487038	1	OPC_07
CHD6	-0.0598573	0.037937	-0.157652	-1.19964	0.487089	1	OPC_07
WDR60	-0.0315416	0.0572138	-0.120297	-0.696526	0.48721	1	OPC_07
ITM2B	0.141277	0.373122	-0.090568	1.19432	0.487428	1	OPC_07
DOP1A	-0.0435305	0.0328484	-0.119909	-1.11704	0.487511	1	OPC_07
TULP4	-0.0431083	0.0274561	-0.113673	-1.19736	0.488053	1	OPC_07
KCNQ3	0.0735359	0.200307	-0.0532354	1.13691	0.488072	1	OPC_07
EVI5	-0.0163104	0.050702	-0.0833228	-0.477043	0.488349	1	OPC_07
EXOC4	0.0420545	0.119592	-0.0354834	1.06303	0.488672	1	OPC_07
YWHAE	0.00347231	0.115194	-0.108249	0.0609156	0.489237	1	OPC_07
CTNNA1	0.0681341	0.182646	-0.0463779	1.16617	0.491176	1	OPC_07
NUCKS1	0.0738152	0.197194	-0.0495635	1.17261	0.491208	1	OPC_07
RNF130	-0.0743764	0.0579943	-0.206747	-1.10126	0.492383	1	OPC_07
NCOR2	-0.0145591	0.048758	-0.0778761	-0.450672	0.493096	1	OPC_07
KIF5B	0.013123	0.0615231	-0.0352771	0.531415	0.493151	1	OPC_07
FBXL2	-0.0204388	0.0396805	-0.080558	-0.66633	0.49323	1	OPC_07
PUM3	-0.0336034	0.0619202	-0.129127	-0.689477	0.493396	1	OPC_07
KLC1	0.0163733	0.144352	-0.111606	0.250752	0.493784	1	OPC_07
PPP1CB	-0.010582	0.0727245	-0.0938884	-0.248963	0.49409	1	OPC_07
OLIG1	0.135858	0.365606	-0.0938895	1.159	0.494566	1	OPC_07
EYA2	-0.0628459	0.0417118	-0.167404	-1.17806	0.494671	1	OPC_07
EMC2	0.0246212	0.0746141	-0.0253716	0.965273	0.494799	1	OPC_07
ALDH7A1	0.0273056	0.0914832	-0.036872	0.833905	0.495285	1	OPC_07
SUZ12	-0.0222589	0.0177215	-0.0622393	-1.0912	0.49545	1	OPC_07
DIAPH2	0.0796938	0.211881	-0.0524936	1.18163	0.495606	1	OPC_07
PSAP	0.120502	0.374843	-0.13384	0.928588	0.495894	1	OPC_07
APCDD1	0.0481505	0.184886	-0.0885849	0.690189	0.495911	1	OPC_07
LRP2BP	0.0403712	0.116572	-0.0358299	1.03839	0.496686	1	OPC_07
SGK3	0.0571263	0.160258	-0.0460051	1.08566	0.49696	1	OPC_07
P2RX7	0.0487538	0.14511	-0.0476025	0.991691	0.496967	1	OPC_07
PHLPP1	-0.0424813	0.0615022	-0.146465	-0.800722	0.497654	1	OPC_07
MGA	-0.0161165	0.0566297	-0.0888626	-0.434218	0.497878	1	OPC_07
NLGN1	0.101068	0.284862	-0.0827251	1.07779	0.49825	1	OPC_07
GRM7	-0.0030218	0.14966	-0.155703	-0.0387907	0.498342	1	OPC_07
RECK	0.0225204	0.0836559	-0.0386151	0.72199	0.498348	1	OPC_07
FAR2	-0.0831656	0.0858875	-0.252219	-0.964203	0.499228	1	OPC_07
ATG7	-0.0078583	0.0766189	-0.0923355	-0.182321	0.499275	1	OPC_07
FIG4	-0.0193188	0.0234504	-0.062088	-0.885313	0.499468	1	OPC_07
CTNNA3	-0.0661527	0.376364	-0.50867	-0.292999	0.499573	1	OPC_07
SYCP2	0.0572775	0.214425	-0.09987	0.714373	0.499959	1	OPC_07
TDRD3	-0.0436182	0.0371977	-0.124434	-1.05784	0.500002	1	OPC_07
HGSNAT	-0.0378323	0.0271633	-0.102828	-1.14085	0.500663	1	OPC_07
SF3B1	0.0355539	0.10771	-0.0366022	0.965745	0.500737	1	OPC_07
PHKB	-0.00881231	0.0511069	-0.0687315	-0.288252	0.501202	1	OPC_07
KCNIP4	0.128311	0.341594	-0.0849719	1.17911	0.50153	1	OPC_07
B2M	0.147536	0.394814	-0.0997428	1.16939	0.501643	1	OPC_07
FAF1	-0.0392811	0.0507209	-0.129283	-0.85542	0.502566	1	OPC_07
MAT2A	0.0221772	0.0698214	-0.0254669	0.912317	0.503723	1	OPC_07
PDXDC1	0.0148882	0.177173	-0.147397	0.179809	0.505208	1	OPC_07
SETD3	-0.025594	0.0180199	-0.0692078	-1.15017	0.505585	1	OPC_07
UBAP2	0.0102039	0.0613462	-0.0409383	0.391052	0.505916	1	OPC_07
SOX13	0.0226887	0.067319	-0.0219416	0.996387	0.506203	1	OPC_07
PLCE1	-0.0554217	0.0424893	-0.153333	-1.10942	0.506518	1	OPC_07
KSR2	-0.0174579	0.108155	-0.143071	-0.272399	0.506906	1	OPC_07
CHD1	0.0271951	0.0877915	-0.0334012	0.879615	0.506942	1	OPC_07
BCAS3	0.00883161	0.114579	-0.096916	0.163688	0.507408	1	OPC_07
CRACD	0.0878458	0.234831	-0.05914	1.17137	0.507484	1	OPC_07
RYBP	-0.038592	0.0293686	-0.106553	-1.11298	0.507522	1	OPC_07
PPHLN1	0.0329594	0.0959731	-0.0300544	1.02516	0.508514	1	OPC_07
SNX25	-0.0255738	0.0177729	-0.0689206	-1.15634	0.509363	1	OPC_07
KIF13A	0.107153	0.287847	-0.073542	1.16227	0.509669	1	OPC_07
WSCD1	-0.053454	0.0572437	-0.164152	-0.946432	0.509907	1	OPC_07
SOX5	0.0578634	0.237108	-0.121381	0.632713	0.510093	1	OPC_07
RAPH1	-0.0703361	0.0561768	-0.196849	-1.08966	0.510136	1	OPC_07
SMOC1	0.255152	0.731699	-0.221394	1.0494	0.510355	1	OPC_07
NELL1	-0.152965	0.136616	-0.442547	-1.03531	0.510841	1	OPC_07
ODR4	0.0146408	0.0579644	-0.0286828	0.662353	0.51086	1	OPC_07
PPP1R9A	0.0298438	0.139079	-0.0793916	0.535475	0.510888	1	OPC_07
RHOT1	0.000303597	0.0557338	-0.0551266	0.0107349	0.511104	1	OPC_07
DPY19L2	0.0502988	0.173355	-0.0727575	0.801128	0.511613	1	OPC_07
UVRAG	0.0378296	0.104371	-0.0287116	1.11427	0.51206	1	OPC_07
UMAD1	0.041061	0.119088	-0.0369665	1.03141	0.513058	1	OPC_07
RAI1	-0.00763264	0.0337491	-0.0490144	-0.361505	0.513472	1	OPC_07
CREB3L2	-0.0419441	0.0332397	-0.117128	-1.09344	0.513507	1	OPC_07
KIF3C	0.00496554	0.0402471	-0.0303161	0.275846	0.513754	1	OPC_07
NUP58	-0.0420563	0.0283706	-0.112483	-1.17042	0.513894	1	OPC_07
ASCC3	-0.0293701	0.0665785	-0.125319	-0.599949	0.514071	1	OPC_07
PELI2	0.00651977	0.124028	-0.110988	0.108746	0.514582	1	OPC_07
RTN4	-0.000272546	0.198552	-0.199097	-0.00268669	0.514774	1	OPC_07
ATP11B	0.0366934	0.100777	-0.0273898	1.12226	0.514781	1	OPC_07
ZC3H7A	0.0327016	0.0919501	-0.0265469	1.08178	0.514952	1	OPC_07
KAT6A	-0.0325629	0.0260595	-0.0911853	-1.0887	0.51514	1	OPC_07
KANSL1	-0.137657	0.103832	-0.379146	-1.11725	0.515504	1	OPC_07
ASIC4	-0.018193	0.0338026	-0.0701886	-0.685782	0.515954	1	OPC_07
MAGI3	-0.0383774	0.0671606	-0.143916	-0.712713	0.516156	1	OPC_07
RANBP9	-0.0298446	0.0211374	-0.0808267	-1.14735	0.516246	1	OPC_07
ANKRD36B	0.0234155	0.114488	-0.0676566	0.503926	0.516518	1	OPC_07
BCAN	0.105716	0.289957	-0.0785245	1.12462	0.516855	1	OPC_07
B4GALT6	0.0107774	0.0772166	-0.0556618	0.317933	0.516912	1	OPC_07
HSPA12A	0.0127081	0.082231	-0.0568149	0.358262	0.517264	1	OPC_07
DYM	0.0597014	0.162978	-0.0435747	1.13301	0.517451	1	OPC_07
HNRNPA2B1	0.0732775	0.211345	-0.0647896	1.04023	0.517458	1	OPC_07
RLF	0.0310272	0.0937216	-0.0316671	0.96998	0.517585	1	OPC_07
STXBP5L	0.0428446	0.178676	-0.0929869	0.61822	0.518575	1	OPC_07
CUL3	-0.0301067	0.0403152	-0.100529	-0.837922	0.519031	1	OPC_07
THADA	-0.0329159	0.0230884	-0.0889202	-1.15195	0.519198	1	OPC_07
HFM1	0.00710938	0.0611631	-0.0469444	0.257783	0.519199	1	OPC_07
PDE9A	0.0290825	0.0838772	-0.0257123	1.04026	0.519372	1	OPC_07
TCF20	-0.0176319	0.0464056	-0.0816695	-0.539651	0.519503	1	OPC_07
TANC1	0.0260228	0.196599	-0.144553	0.299009	0.519663	1	OPC_07
RBFOX1	0.0618499	0.352255	-0.228555	0.417429	0.520458	1	OPC_07
ADD1	0.00147014	0.0589441	-0.0560038	0.0501343	0.52142	1	OPC_07
FZD3	-0.00913944	0.0559806	-0.0742594	-0.275076	0.521703	1	OPC_07
RO60	0.023158	0.0800051	-0.033689	0.79844	0.522228	1	OPC_07
DOCK7	0.0711199	0.197685	-0.0554449	1.10135	0.522233	1	OPC_07
CEP57	0.0131122	0.0876794	-0.061455	0.344648	0.522342	1	OPC_07
HIBCH	-0.0242477	0.090761	-0.139256	-0.413226	0.522357	1	OPC_07
FHIT	0.0659133	0.179352	-0.0475259	1.13883	0.522494	1	OPC_07
GOLGA8B	-0.0965726	0.123393	-0.316538	-0.860494	0.522577	1	OPC_07
CBFB	-0.0106112	0.082944	-0.104166	-0.222302	0.523203	1	OPC_07
CAMK2G	-0.0194389	0.0184387	-0.0573165	-1.00586	0.523699	1	OPC_07
POLK	0.00851985	0.0700957	-0.053056	0.271187	0.524195	1	OPC_07
HIPK2	-0.0643438	0.0512994	-0.179987	-1.09052	0.524215	1	OPC_07
IWS1	0.0298171	0.0895553	-0.0299212	0.978274	0.524342	1	OPC_07
MT3	0.181817	0.526555	-0.162922	1.03369	0.525834	1	OPC_07
SPATA5	0.0506462	0.137781	-0.0364885	1.13921	0.526031	1	OPC_07
NFIA	0.065549	0.190691	-0.0595935	1.02662	0.527287	1	OPC_07
INTS12	0.03785	0.114648	-0.0389483	0.965967	0.52735	1	OPC_07
PDE8B	0.0661668	0.274661	-0.142327	0.622006	0.527981	1	OPC_07
CLASP1	0.0557162	0.16406	-0.0526272	1.00792	0.528047	1	OPC_07
PLEKHM3	0.00332882	0.0506973	-0.0440397	0.137737	0.529333	1	OPC_07
MBNL1	0.0356383	0.154538	-0.0832612	0.58747	0.529524	1	OPC_07
ATXN7	-0.0208069	0.0216634	-0.0632771	-0.960218	0.529859	1	OPC_07
KMT2A	-0.0355001	0.0291831	-0.100183	-1.07569	0.530052	1	OPC_07
ZADH2	0.0362922	0.10635	-0.0337655	1.01533	0.530366	1	OPC_07
SERPINE2	-0.0473131	0.061338	-0.155964	-0.853484	0.530402	1	OPC_07
FBXW8	-0.0163216	0.0268194	-0.0594626	-0.741516	0.531076	1	OPC_07
GALNT11	-0.0437011	0.0373363	-0.124738	-1.05695	0.531279	1	OPC_07
RHOQ	0.0348278	0.100188	-0.0305328	1.04438	0.53133	1	OPC_07
AP1G1	0.0211674	0.0629759	-0.0206411	0.992318	0.531392	1	OPC_07
BTD	0.0157388	0.252001	-0.220524	0.130564	0.531611	1	OPC_07
PIK3C2A	0.0231196	0.088779	-0.0425398	0.690131	0.531638	1	OPC_07
LRBA	0.0411332	0.14079	-0.0585232	0.808976	0.532039	1	OPC_07
PXK	0.0424891	0.137459	-0.0524805	0.876882	0.532058	1	OPC_07
CAMSAP2	0.0491655	0.142408	-0.044077	1.03346	0.532138	1	OPC_07
ARMCX5-GPRASP2	0.0203433	0.0761191	-0.0354326	0.714863	0.532178	1	OPC_07
SH3RF3	-0.0845345	0.0826776	-0.251747	-0.990865	0.532743	1	OPC_07
GPCPD1	-0.0607806	0.043927	-0.165488	-1.13772	0.532844	1	OPC_07
ANKRD26	-0.0444871	0.0400852	-0.129059	-1.03099	0.532974	1	OPC_07
KIF1B	-0.0519643	0.0457213	-0.14965	-1.04261	0.532982	1	OPC_07
PCSK6	0.0535993	0.209691	-0.102493	0.673017	0.533018	1	OPC_07
IRS2	0.0394593	0.115155	-0.0362362	1.02171	0.533104	1	OPC_07
KLF7	-0.000527655	0.0726369	-0.0736922	-0.0141351	0.533492	1	OPC_07
CSNK1G1	-0.0119011	0.0302021	-0.0540043	-0.554012	0.534102	1	OPC_07
S100B	0.131598	0.395089	-0.131893	0.978882	0.534522	1	OPC_07
ROBO1	0.0260105	0.145846	-0.0938247	0.425414	0.534588	1	OPC_07
SRSF10	0.0268011	0.0922131	-0.0386109	0.803051	0.534716	1	OPC_07
TSHZ3	-0.02581	0.0194527	-0.0710728	-1.11762	0.535321	1	OPC_07
UBE3A	-0.00172762	0.0886338	-0.0920891	-0.0374725	0.535483	1	OPC_07
NCOA2	0.0333422	0.128951	-0.0622668	0.683508	0.535591	1	OPC_07
ADAMTS6	0.0652005	0.328316	-0.197915	0.485682	0.536267	1	OPC_07
PGAP1	0.0060198	0.145345	-0.133306	0.0846836	0.536505	1	OPC_07
XRCC5	0.0114671	0.0955688	-0.0726345	0.267238	0.538196	1	OPC_07
ACAP3	-0.0232463	0.0522836	-0.0987762	-0.603229	0.538434	1	OPC_07
KCNMA1	-0.0860711	0.0791591	-0.251301	-1.02098	0.538532	1	OPC_07
SON	-0.0518614	0.0680049	-0.171728	-0.847999	0.53895	1	OPC_07
RSPRY1	-0.03612	0.0358687	-0.108109	-0.983402	0.538984	1	OPC_07
ECPAS	-0.0321073	0.024294	-0.0885087	-1.11574	0.539737	1	OPC_07
JAKMIP2	-0.0446011	0.0339934	-0.123196	-1.11225	0.539747	1	OPC_07
ATL1	-0.0398346	0.0483147	-0.127984	-0.885705	0.539954	1	OPC_07
ZNF654	0.00696986	0.0827334	-0.0687937	0.180307	0.539958	1	OPC_07
DYNC2H1	-0.0362621	0.0387154	-0.11124	-0.947916	0.540324	1	OPC_07
CAB39L	0.019123	0.0592498	-0.0210038	0.934051	0.541179	1	OPC_07
RCAN2	-0.0348658	0.115575	-0.185307	-0.454236	0.5413	1	OPC_07
YTHDF3	0.0272205	0.0826065	-0.0281655	0.963261	0.541661	1	OPC_07
IQSEC1	-0.0168895	0.0563144	-0.0900935	-0.452201	0.543286	1	OPC_07
TRIM13	0.04462	0.128515	-0.0392747	1.04242	0.543291	1	OPC_07
SEM1	0.0512817	0.175174	-0.0726105	0.811272	0.543845	1	OPC_07
ADGRL3	0.0906171	0.262134	-0.0809	1.0355	0.544148	1	OPC_07
CLTC	-0.0316417	0.115545	-0.178828	-0.421347	0.544857	1	OPC_07
SGIP1	-0.00103813	0.100136	-0.102213	-0.0201107	0.544884	1	OPC_07
ZNF431	0.0251529	0.0732284	-0.0229226	1.02544	0.545193	1	OPC_07
ST8SIA1	0.061575	0.172703	-0.0495532	1.086	0.545275	1	OPC_07
CLNS1A	-0.00134488	0.0262066	-0.0288964	-0.0956723	0.545503	1	OPC_07
GOPC	-0.0271636	0.0310856	-0.0854128	-0.913999	0.545581	1	OPC_07
FGGY	-0.00188927	0.0406353	-0.0444138	-0.0870768	0.545647	1	OPC_07
APBB2	0.0261264	0.159253	-0.107001	0.384646	0.545912	1	OPC_07
COLGALT2	-0.0633589	0.0506403	-0.177358	-1.08932	0.546048	1	OPC_07
PRRX1	-0.034285	0.160893	-0.229463	-0.344288	0.54671	1	OPC_07
PACS1	-0.0438504	0.0665839	-0.154285	-0.778248	0.546863	1	OPC_07
KCTD1	-0.00438702	0.0661874	-0.0749614	-0.121835	0.546977	1	OPC_07
CHCHD3	-0.0548937	0.0497144	-0.159502	-1.0285	0.547687	1	OPC_07
KALRN	0.13498	0.407745	-0.137785	0.969907	0.547951	1	OPC_07
PURG	0.0223731	0.089062	-0.0443159	0.657536	0.548849	1	OPC_07
ZNF577	0.0115525	0.0664383	-0.0433334	0.412537	0.548851	1	OPC_07
NIN	-0.0459371	0.0358134	-0.127688	-1.10134	0.549965	1	OPC_07
DCUN1D4	-0.00473606	0.0442689	-0.053741	-0.18942	0.550024	1	OPC_07
TMEM241	-0.0888077	0.135108	-0.312723	-0.777346	0.550036	1	OPC_07
PTEN	-0.0387924	0.0298316	-0.107416	-1.10795	0.550103	1	OPC_07
ITCH	-0.0292058	0.0364689	-0.0948806	-0.871603	0.550695	1	OPC_07
ESYT2	0.0211189	0.0749384	-0.0327007	0.769093	0.550771	1	OPC_07
USP14	-0.0405703	0.0332954	-0.114436	-1.0765	0.550923	1	OPC_07
MTF2	-0.0161246	0.0479741	-0.0802233	-0.493047	0.55114	1	OPC_07
ELF1	0.00497608	0.0563139	-0.0463617	0.189976	0.551947	1	OPC_07
WDR27	0.0205656	0.0763203	-0.0351891	0.72295	0.552132	1	OPC_07
TRIM9	0.00477033	0.117437	-0.107896	0.0829855	0.552373	1	OPC_07
CACUL1	0.0134944	0.058247	-0.0312582	0.590994	0.552742	1	OPC_07
SPTBN4	-0.0130155	0.0244391	-0.0504701	-0.681089	0.553257	1	OPC_07
PPM1A	0.0135294	0.0642831	-0.0372244	0.522465	0.553781	1	OPC_07
WDR41	-0.00299422	0.08362	-0.0896084	-0.0677552	0.554129	1	OPC_07
NRF1	-0.00442621	0.0820795	-0.0909319	-0.100285	0.554741	1	OPC_07
NASP	-0.00933429	0.0579046	-0.0765732	-0.272087	0.555135	1	OPC_07
ATF6	-0.0386069	0.0327324	-0.109946	-1.06068	0.555154	1	OPC_07
PDS5A	0.0213649	0.0947058	-0.0519759	0.570957	0.555388	1	OPC_07
ZNF704	0.067476	0.189796	-0.0548437	1.08119	0.555723	1	OPC_07
TPCN1	0.00764175	0.0372402	-0.0219567	0.506025	0.555821	1	OPC_07
AFF1	-0.0373259	0.0407054	-0.115357	-0.93754	0.55633	1	OPC_07
DNAH11	-0.0239133	0.301616	-0.349442	-0.143979	0.556574	1	OPC_07
PNN	-0.0686279	0.0615792	-0.198835	-1.03303	0.557415	1	OPC_07
GOLM1	-0.0417667	0.0373995	-0.120933	-1.03404	0.557769	1	OPC_07
G2E3	0.0183829	0.0774402	-0.0406744	0.610082	0.557874	1	OPC_07
ARHGEF9	-0.00920238	0.0551686	-0.0735733	-0.280194	0.5579	1	OPC_07
BMERB1	0.00277906	0.140595	-0.135036	0.0395228	0.558019	1	OPC_07
TRA2A	-0.0283513	0.0664319	-0.123134	-0.586258	0.558211	1	OPC_07
SS18	-0.000252433	0.0418693	-0.0423741	-0.011746	0.558274	1	OPC_07
PCM1	-0.0449937	0.0410366	-0.131024	-1.02506	0.558448	1	OPC_07
AHI1	-0.0778536	0.0748243	-0.230532	-0.999426	0.558701	1	OPC_07
TOM1L2	-0.0113708	0.0267782	-0.0495197	-0.584192	0.558834	1	OPC_07
ATXN10	-0.0438982	0.0370937	-0.12489	-1.06232	0.559182	1	OPC_07
CGGBP1	0.0583273	0.221624	-0.10497	0.700069	0.559436	1	OPC_07
TANK	-0.02218	0.0262461	-0.0706062	-0.897699	0.559455	1	OPC_07
IPO11	-0.0218625	0.0230918	-0.0668169	-0.953184	0.559729	1	OPC_07
ALG13	-0.0278056	0.0331809	-0.088792	-0.893607	0.559794	1	OPC_07
PPIG	-0.0273666	0.0241285	-0.0788617	-1.0416	0.559826	1	OPC_07
USP54	-0.0150564	0.224892	-0.255005	-0.122985	0.55987	1	OPC_07
ASAP1	0.0268181	0.137585	-0.083949	0.474532	0.560022	1	OPC_07
SF1	0.0165916	0.108908	-0.0757251	0.352253	0.560301	1	OPC_07
MCF2L	-0.0129018	0.0396394	-0.0654429	-0.48128	0.560493	1	OPC_07
TUBGCP3	-0.0221877	0.0173144	-0.0616898	-1.10088	0.560618	1	OPC_07
ST3GAL3	-0.033194	0.0265343	-0.0929223	-1.08925	0.561179	1	OPC_07
KIAA1549	-0.0330573	0.0312252	-0.0973398	-1.00791	0.561909	1	OPC_07
TNRC6A	-0.0347827	0.0465998	-0.116165	-0.837684	0.562185	1	OPC_07
TANC2	-0.0409269	0.0691847	-0.151039	-0.72849	0.56232	1	OPC_07
TIAM1	-0.0939766	0.107186	-0.295139	-0.915632	0.56265	1	OPC_07
DLG2	-0.0460797	0.0983352	-0.190495	-0.625382	0.563376	1	OPC_07
ADK	-0.055114	0.0450876	-0.155316	-1.07804	0.563842	1	OPC_07
GRID2	0.0599431	0.239138	-0.119252	0.655633	0.564573	1	OPC_07
TBC1D19	0.0408591	0.116544	-0.0348255	1.05811	0.565699	1	OPC_07
TRIP11	-0.0105466	0.0470442	-0.0681373	-0.358927	0.566026	1	OPC_07
NCKAP5	0.0831534	0.246303	-0.0799959	0.998948	0.566062	1	OPC_07
CDC42BPA	0.0512809	0.156178	-0.0536161	0.958166	0.566148	1	OPC_07
CSNK1G3	0.0312015	0.0929118	-0.0305089	0.990981	0.56635	1	OPC_07
EXOC1	0.0228697	0.0876495	-0.04191	0.691942	0.566428	1	OPC_07
DISC1	-0.0613142	0.0621493	-0.184778	-0.973354	0.567382	1	OPC_07
AGTPBP1	-0.0421154	0.0354066	-0.119637	-1.06479	0.568351	1	OPC_07
RAD50	-0.0298266	0.0238443	-0.0834975	-1.08921	0.568893	1	OPC_07
SEC31A	-0.0114938	0.0425922	-0.0655798	-0.416512	0.56954	1	OPC_07
SHISA9	-0.0663059	0.0905168	-0.223129	-0.828688	0.569744	1	OPC_07
ZNF326	0.0167486	0.0678721	-0.0343749	0.642105	0.569762	1	OPC_07
ATP9B	-0.0391348	0.0323246	-0.110594	-1.07337	0.5698	1	OPC_07
C1orf21	0.0490947	0.145324	-0.0471341	0.999948	0.570605	1	OPC_07
RALGAPB	-0.0177972	0.0213778	-0.0569721	-0.89041	0.570744	1	OPC_07
SLC6A1	0.0180703	0.0860402	-0.0498997	0.52107	0.5712	1	OPC_07
CEP170	0.0106152	0.0904318	-0.0692013	0.260666	0.571654	1	OPC_07
ZEB2	-0.0719008	0.073066	-0.216868	-0.972105	0.571661	1	OPC_07
CCDC88A	-0.0363968	0.0774753	-0.150269	-0.626461	0.57173	1	OPC_07
PIGN	0.0274994	0.0915731	-0.0365743	0.841186	0.572464	1	OPC_07
TARS3	-0.0154284	0.0657027	-0.0965595	-0.372719	0.572591	1	OPC_07
FAM169A	-0.0328951	0.0277253	-0.0935156	-1.06356	0.573197	1	OPC_07
TMEM245	0.0124992	0.0715949	-0.0465966	0.414547	0.573232	1	OPC_07
AQR	-0.0190398	0.015786	-0.0538656	-1.07154	0.573418	1	OPC_07
ZBTB44	0.00564659	0.0584396	-0.0471464	0.209632	0.573611	1	OPC_07
BCKDHB	0.0470494	0.149599	-0.0555004	0.899223	0.573975	1	OPC_07
PPARGC1A	0.0260943	0.0797	-0.0275114	0.954076	0.574791	1	OPC_07
MYSM1	-0.0240463	0.0357093	-0.0838018	-0.78871	0.574872	1	OPC_07
RALGDS	0.0134066	0.058212	-0.0313987	0.58646	0.575771	1	OPC_07
PRR5L	0.00585965	0.0782799	-0.0665606	0.158584	0.576312	1	OPC_07
MAST4	0.07369	0.216329	-0.0689485	1.01256	0.577296	1	OPC_07
TNS3	0.0560044	0.219223	-0.107214	0.672513	0.577506	1	OPC_07
NKAIN4	-0.0430315	0.125403	-0.211466	-0.50073	0.577519	1	OPC_07
APBA2	-0.00940652	0.118921	-0.137734	-0.143667	0.578653	1	OPC_07
PABPN1	-0.0187486	0.0276361	-0.0651332	-0.792213	0.578663	1	OPC_07
ARPP21	0.082534	0.244877	-0.0798092	0.99643	0.578693	1	OPC_07
TSTD3	0.0331136	0.102223	-0.0359953	0.939118	0.579301	1	OPC_07
LRFN5	-0.0662867	0.137333	-0.269906	-0.63805	0.580234	1	OPC_07
INSR	-0.022124	0.0275291	-0.071777	-0.873303	0.580281	1	OPC_07
EEF2K	0.0157522	0.0836937	-0.0521893	0.454417	0.580347	1	OPC_07
RUSC2	-0.0214732	0.019933	-0.0628794	-1.01643	0.58055	1	OPC_07
RC3H1	-0.033547	0.0318018	-0.0988959	-1.00615	0.58075	1	OPC_07
CRTC3	-0.0232091	0.0266803	-0.0730984	-0.911796	0.581381	1	OPC_07
RCBTB1	0.0305824	0.0923787	-0.0312139	0.969968	0.582288	1	OPC_07
ARL8B	0.0276563	0.089265	-0.0339524	0.879833	0.582524	1	OPC_07
ASPH	0.0491756	0.143476	-0.0451243	1.02208	0.582978	1	OPC_07
PNISR	0.0887258	0.256668	-0.0792161	1.03547	0.583445	1	OPC_07
ZNF521	-0.0495935	0.0906938	-0.189881	-0.692874	0.583593	1	OPC_07
CCNC	-0.0277604	0.10415	-0.15967	-0.412474	0.583907	1	OPC_07
GPHN	0.00418544	0.0952059	-0.086835	0.0901261	0.584137	1	OPC_07
RNF111	-0.063368	0.0603449	-0.187081	-1.00393	0.58457	1	OPC_07
EML6	-0.032398	0.0425306	-0.107327	-0.84746	0.584623	1	OPC_07
NUP214	-0.0186144	0.0199914	-0.0572203	-0.945027	0.585133	1	OPC_07
AKAP13	0.054751	0.159866	-0.0503636	1.02089	0.586267	1	OPC_07
WASF1	0.0132221	0.0958438	-0.0693996	0.313657	0.586426	1	OPC_07
TMEM196	0.0403176	0.166874	-0.0862392	0.624392	0.586607	1	OPC_07
HOMER1	-0.0487509	0.0438559	-0.141358	-1.03178	0.586961	1	OPC_07
ADAR	-0.0131793	0.020488	-0.0468466	-0.767241	0.587168	1	OPC_07
HDAC4	0.0667082	0.217266	-0.0838499	0.868407	0.587208	1	OPC_07
AGO2	0.00356443	0.0733566	-0.0662277	0.100099	0.587381	1	OPC_07
FRS2	-0.0241624	0.0287515	-0.0770762	-0.89499	0.587605	1	OPC_07
PTPRS	-0.0314997	0.0338474	-0.0968468	-0.944774	0.587651	1	OPC_07
RAB11A	-0.0769506	0.21418	-0.368081	-0.518051	0.587866	1	OPC_07
ARID5B	0.0367691	0.140914	-0.0673763	0.691976	0.587974	1	OPC_07
CAB39	0.0119919	0.107301	-0.0833171	0.246605	0.588457	1	OPC_07
SLC38A1	0.0363997	0.126049	-0.0532496	0.795791	0.589105	1	OPC_07
KATNBL1	-0.0106986	0.0722693	-0.0936666	-0.252735	0.589622	1	OPC_07
ASXL3	0.032033	0.100257	-0.0361906	0.920262	0.59009	1	OPC_07
ELP1	0.0121465	0.044129	-0.0198359	0.74437	0.590487	1	OPC_07
SLC38A9	0.0150464	0.0562253	-0.0261326	0.716149	0.590995	1	OPC_07
ADNP	-0.0229058	0.0290946	-0.0749063	-0.86335	0.591228	1	OPC_07
SPAG16	0.0303741	0.0944558	-0.0337076	0.929003	0.591591	1	OPC_07
FLRT2	-0.0586175	0.112626	-0.229861	-0.670905	0.591803	1	OPC_07
MACROD2	0.0388373	0.152259	-0.0745843	0.671121	0.592956	1	OPC_07
ITGB1	0.0151095	0.0844437	-0.0542248	0.427119	0.593016	1	OPC_07
ZFAND6	0.0358164	0.106143	-0.0345102	0.998184	0.593035	1	OPC_07
ACACB	0.00789194	0.0319534	-0.0161695	0.64285	0.593102	1	OPC_07
SGCD	-0.0313184	0.177708	-0.240344	-0.293662	0.593225	1	OPC_07
DPYSL3	0.00250842	0.117548	-0.112531	0.0427369	0.59348	1	OPC_07
TNPO3	-0.0214317	0.0258199	-0.0686832	-0.888972	0.593522	1	OPC_07
RB1	-0.0312697	0.0381269	-0.100666	-0.883148	0.594223	1	OPC_07
GATM	0.0281292	0.0868214	-0.030563	0.939346	0.594782	1	OPC_07
VAT1L	-0.0547345	0.0545061	-0.163975	-0.982031	0.595882	1	OPC_07
FMNL2	-0.0585177	0.0763699	-0.193405	-0.850283	0.596431	1	OPC_07
ABCG1	-0.0312227	0.0298414	-0.0922867	-1.00215	0.59673	1	OPC_07
MARCHF7	-0.00249217	0.0625058	-0.0674902	-0.0751493	0.596917	1	OPC_07
BTBD8	0.0380236	0.121026	-0.0449792	0.89786	0.596922	1	OPC_07
SP3	0.00600336	0.0505437	-0.0385369	0.264173	0.597169	1	OPC_07
USP43	-0.033046	0.0426878	-0.10878	-0.855219	0.597264	1	OPC_07
PRUNE2	0.0566243	0.189065	-0.0758165	0.837971	0.59739	1	OPC_07
RERE	-0.00882649	0.0716494	-0.0893024	-0.214966	0.597434	1	OPC_07
SETD2	-0.0219129	0.0534637	-0.0972895	-0.569786	0.597693	1	OPC_07
ACACA	0.0410836	0.128723	-0.0465562	0.918787	0.597858	1	OPC_07
USP22	0.0224153	0.0743713	-0.0295408	0.845582	0.598086	1	OPC_07
DAB1	-0.0823653	0.0864311	-0.251162	-0.956377	0.598122	1	OPC_07
ADARB2	-0.0756995	0.119135	-0.270534	-0.76151	0.598312	1	OPC_07
GTF2F2	-0.00397049	0.0492095	-0.0571505	-0.146334	0.598592	1	OPC_07
POM121	-0.0209254	0.0398225	-0.0816734	-0.675135	0.598901	1	OPC_07
STIM2	-0.000547743	0.0751826	-0.0762781	-0.014176	0.599069	1	OPC_07
KANK1	0.0329072	0.150519	-0.0847046	0.548388	0.599094	1	OPC_07
UQCRC2	0.0228037	0.0758328	-0.0302255	0.842826	0.599184	1	OPC_07
ABHD12	0.0218603	0.0658343	-0.0221137	0.974337	0.599365	1	OPC_07
MDN1	-0.0325354	0.0343582	-0.099429	-0.953279	0.599621	1	OPC_07
TPR	-0.0256955	0.0241525	-0.0755436	-1.01032	0.599953	1	OPC_07
FTO	-0.0160313	0.0762116	-0.108274	-0.340631	0.600301	1	OPC_07
DNM3	0.0311229	0.149604	-0.0873584	0.514847	0.600429	1	OPC_07
ANO5	-0.0521294	0.0476127	-0.151872	-1.02436	0.600767	1	OPC_07
ARHGAP31	-0.0724924	0.0693661	-0.214351	-1.00158	0.600855	1	OPC_07
BRINP1	-0.0209408	0.0938993	-0.135781	-0.357394	0.600863	1	OPC_07
GOLGA4	-0.0482804	0.0458377	-0.142399	-1.00542	0.601044	1	OPC_07
TPP2	0.00981704	0.0681716	-0.0485375	0.329727	0.601268	1	OPC_07
OFD1	0.0279435	0.100501	-0.0446145	0.75482	0.601312	1	OPC_07
RAB3GAP1	0.0245977	0.0831375	-0.0339421	0.823553	0.601772	1	OPC_07
GRK4	-0.014332	0.0209249	-0.0495889	-0.796729	0.60214	1	OPC_07
ARHGAP42	-0.0355538	0.111987	-0.183095	-0.472303	0.602197	1	OPC_07
TVP23C	-0.0463505	0.0527201	-0.145421	-0.916975	0.602381	1	OPC_07
IGSF11	0.0903581	0.276791	-0.0960744	0.949935	0.603843	1	OPC_07
DGKD	0.00755878	0.0484826	-0.033365	0.362013	0.604193	1	OPC_07
NDUFS4	0.0453379	0.139519	-0.048843	0.94351	0.604268	1	OPC_07
VMP1	-0.0247296	0.0306748	-0.080134	-0.874825	0.605285	1	OPC_07
KIF13B	0.0506497	0.151457	-0.0501577	0.984765	0.605619	1	OPC_07
HUWE1	-0.0231109	0.0370538	-0.0832757	-0.752876	0.6058	1	OPC_07
PID1	0.0222092	0.160388	-0.11597	0.31502	0.606162	1	OPC_07
FAM133B	-0.00624414	0.0488407	-0.0613289	-0.222172	0.606646	1	OPC_07
SEL1L3	-0.0484772	0.0697913	-0.166746	-0.803372	0.606741	1	OPC_07
PLEKHA6	-0.0164069	0.0555025	-0.0883162	-0.447186	0.607137	1	OPC_07
LMF1	-0.0144204	0.0220997	-0.0509406	-0.773915	0.608351	1	OPC_07
BBX	0.030336	0.128898	-0.0682258	0.603251	0.608406	1	OPC_07
SCN8A	-0.0327088	0.0490551	-0.114473	-0.784064	0.608889	1	OPC_07
STK3	0.0791998	0.269077	-0.110678	0.817521	0.609082	1	OPC_07
ME2	-0.0214926	0.032331	-0.0753161	-0.782644	0.610281	1	OPC_07
NMNAT3	-0.0280004	0.0318732	-0.0878741	-0.916594	0.611384	1	OPC_07
DNAJB6	-0.0128228	0.0448618	-0.0705073	-0.435682	0.611438	1	OPC_07
MAGI2	0.0277115	0.161857	-0.106434	0.404886	0.611481	1	OPC_07
VPS13C	0.0496556	0.150119	-0.0508075	0.968745	0.611494	1	OPC_07
WASL	-0.0162816	0.0545043	-0.0870675	-0.450815	0.611563	1	OPC_07
GRAMD1B	0.0491937	0.172059	-0.0736719	0.784743	0.611654	1	OPC_07
SOX6	0.0801458	0.254607	-0.0943151	0.90039	0.612976	1	OPC_07
CACHD1	0.0325773	0.15805	-0.0928956	0.508877	0.613333	1	OPC_07
ARIH2	-0.0157278	0.0216296	-0.0530852	-0.825163	0.613791	1	OPC_07
STAT1	-0.0906432	0.14425	-0.325536	-0.756333	0.613811	1	OPC_07
GOLPH3	-0.0170453	0.0194633	-0.053554	-0.915078	0.613933	1	OPC_07
CREBZF	0.00517265	0.0998544	-0.0895091	0.107077	0.614216	1	OPC_07
SRSF6	0.0101964	0.0623748	-0.041982	0.383005	0.614553	1	OPC_07
STRN	0.0180072	0.0685827	-0.0325683	0.697838	0.615752	1	OPC_07
ASH1L	-0.0461346	0.0548127	-0.147082	-0.895737	0.616275	1	OPC_07
SMAP1	0.0365355	0.11445	-0.0413788	0.919064	0.616754	1	OPC_07
POLA1	-0.0294357	0.0281291	-0.0870005	-1.00223	0.616783	1	OPC_07
SAMD4B	-0.00636942	0.0390992	-0.051838	-0.274559	0.617536	1	OPC_07
HNRNPDL	0.0861062	0.258355	-0.0861423	0.979777	0.617814	1	OPC_07
NAP1L1	0.0652452	0.195853	-0.0653629	0.9791	0.61872	1	OPC_07
UST	0.0693838	0.215619	-0.0768511	0.92994	0.61884	1	OPC_07
FUS	-0.0545781	0.0587269	-0.167883	-0.944098	0.61961	1	OPC_07
CPEB4	-0.0439414	0.0635644	-0.151447	-0.801106	0.619949	1	OPC_07
KCNT2	0.0548324	0.178342	-0.0686776	0.870128	0.62033	1	OPC_07
SOS1	-0.00973664	0.0682118	-0.0876851	-0.244822	0.620566	1	OPC_07
TLK2	0.0199943	0.0728667	-0.0328781	0.741182	0.621464	1	OPC_07
CADM1	0.0266377	0.156001	-0.102725	0.403585	0.621506	1	OPC_07
TRAK1	-0.0203192	0.0768347	-0.117473	-0.409916	0.62167	1	OPC_07
L3MBTL4	-0.0506969	0.0940529	-0.195447	-0.686454	0.621737	1	OPC_07
ZNF84	-0.01612	0.0329034	-0.0651435	-0.644481	0.622816	1	OPC_07
MACO1	-0.0106515	0.0267791	-0.0480821	-0.557742	0.6231	1	OPC_07
RIT2	-0.0461863	0.175083	-0.267456	-0.40911	0.6233	1	OPC_07
NEBL	-0.0611297	0.0729555	-0.195215	-0.893551	0.624218	1	OPC_07
IDH1	0.0220892	0.0818413	-0.0376628	0.724563	0.624783	1	OPC_07
HOOK3	-0.0271473	0.0323396	-0.0866343	-0.894444	0.624857	1	OPC_07
MAN2A1	0.0737248	0.261597	-0.114148	0.769128	0.625236	1	OPC_07
GAB1	0.0779798	0.239041	-0.0830818	0.948939	0.625532	1	OPC_07
JAKMIP3	-0.0122946	0.0224532	-0.0470424	-0.693483	0.625632	1	OPC_07
PLAAT1	0.0503553	0.173097	-0.072386	0.804087	0.625699	1	OPC_07
TNPO1	-0.0200925	0.0443744	-0.0845593	-0.610865	0.626135	1	OPC_07
NME7	-0.0325796	0.0385625	-0.103722	-0.897569	0.627204	1	OPC_07
ZCCHC14	0.0213426	0.0757911	-0.033106	0.76826	0.627277	1	OPC_07
LSAMP	-0.00888557	0.188343	-0.206114	-0.0883005	0.627368	1	OPC_07
TYW1	-0.0133284	0.086199	-0.112856	-0.262472	0.627407	1	OPC_07
IARS1	-0.00347825	0.0533391	-0.0602956	-0.119985	0.627718	1	OPC_07
GNA12	0.0487284	0.192821	-0.0953647	0.662807	0.62773	1	OPC_07
INPP5F	-0.0114333	0.162217	-0.185084	-0.129046	0.62818	1	OPC_07
RASSF2	0.0159362	0.0648349	-0.0329625	0.638757	0.628286	1	OPC_07
KAZN	-0.0860142	0.126075	-0.298103	-0.794878	0.62837	1	OPC_07
HEATR5A	0.0141237	0.0654569	-0.0372095	0.539261	0.62885	1	OPC_07
UIMC1	0.00356877	0.0461385	-0.039001	0.164311	0.629739	1	OPC_07
SRSF7	0.0304835	0.151593	-0.0906261	0.493326	0.629797	1	OPC_07
IFNGR2	-0.0705009	0.0733371	-0.214339	-0.960659	0.63023	1	OPC_07
COG7	-0.0196454	0.0226016	-0.0618923	-0.911409	0.631065	1	OPC_07
STXBP5	-0.00553577	0.100523	-0.111594	-0.102301	0.631456	1	OPC_07
ST7L	-0.0210379	0.0214011	-0.063477	-0.971595	0.631878	1	OPC_07
MAN1A2	-0.034963	0.0385653	-0.108491	-0.93197	0.631999	1	OPC_07
MICU1	-0.0285029	0.0420507	-0.0990565	-0.791804	0.632109	1	OPC_07
FUT8	-0.043167	0.0463907	-0.132725	-0.944707	0.633137	1	OPC_07
INTS6	0.0367198	0.113282	-0.039843	0.940006	0.633185	1	OPC_07
C12orf76	-0.0241347	0.0291943	-0.0774636	-0.887005	0.634051	1	OPC_07
SCFD1	0.0353971	0.10992	-0.0391253	0.930956	0.63417	1	OPC_07
ATR	-0.025069	0.0478224	-0.0979603	-0.674075	0.63428	1	OPC_07
CHD9	-0.0488962	0.0568344	-0.154627	-0.906405	0.634363	1	OPC_07
NGLY1	0.0127943	0.0694226	-0.043834	0.442825	0.635336	1	OPC_07
DDX46	0.0300607	0.104014	-0.0438923	0.796693	0.635808	1	OPC_07
BNIP3L	0.0358862	0.120336	-0.0485639	0.832867	0.636043	1	OPC_07
XPO7	0.0248896	0.0801057	-0.0303265	0.883487	0.636221	1	OPC_07
RNGTT	-0.042472	0.046101	-0.131045	-0.939831	0.636448	1	OPC_07
REPS1	0.0351965	0.109214	-0.0388213	0.931991	0.636507	1	OPC_07
LRRC1	0.0260809	0.0896353	-0.0374734	0.804315	0.636525	1	OPC_07
SCMH1	-0.031237	0.0685606	-0.131034	-0.613475	0.63665	1	OPC_07
DHRSX	0.0243459	0.0939055	-0.0452138	0.685988	0.636906	1	OPC_07
NDUFA10	0.0284786	0.10224	-0.0452832	0.75672	0.636947	1	OPC_07
LRRC4C	0.060295	0.219345	-0.0987552	0.743011	0.63695	1	OPC_07
RSBN1L	0.0225818	0.0828443	-0.0376807	0.734445	0.637031	1	OPC_07
WDFY2	0.0264933	0.128539	-0.0755521	0.508851	0.637043	1	OPC_07
NUDCD3	-0.016689	0.0365421	-0.0699202	-0.614488	0.638069	1	OPC_07
BASP1	0.0734628	0.246543	-0.099617	0.831896	0.638235	1	OPC_07
ZNF717	0.0121629	0.0604398	-0.036114	0.493794	0.638434	1	OPC_07
GHR	-0.0600843	0.0802254	-0.200394	-0.839308	0.638677	1	OPC_07
SSBP1	-0.0075915	0.0279172	-0.0431002	-0.419026	0.639685	1	OPC_07
SETD5	-0.01299	0.0779614	-0.103941	-0.279928	0.640887	1	OPC_07
ARHGAP21	0.0243003	0.134916	-0.0863153	0.430569	0.641308	1	OPC_07
SLC10A7	0.0213242	0.0943618	-0.0517135	0.572233	0.641587	1	OPC_07
PRRC2C	0.0336705	0.150434	-0.0830933	0.565184	0.641834	1	OPC_07
TMEM131L	0.0370331	0.117349	-0.0432823	0.903731	0.642086	1	OPC_07
NR1D2	-0.0157077	0.0419554	-0.0733709	-0.533905	0.642581	1	OPC_07
ZNF207	0.0347625	0.112673	-0.0431482	0.874505	0.642727	1	OPC_07
CALD1	0.0436003	0.145221	-0.0580202	0.840923	0.643168	1	OPC_07
ACVR2A	0.00369059	0.0755018	-0.0681207	0.100728	0.643309	1	OPC_07
LINGO1	-0.00105856	0.0352778	-0.0373949	-0.0570981	0.643403	1	OPC_07
DGCR2	-0.0123743	0.0405151	-0.0652636	-0.458563	0.643845	1	OPC_07
PPP4R3A	-0.00500999	0.0455235	-0.0555435	-0.194315	0.643961	1	OPC_07
GPR37L1	-0.0260817	0.0697318	-0.121895	-0.533528	0.643961	1	OPC_07
LYST	-0.0662299	0.0740794	-0.206539	-0.925157	0.644843	1	OPC_07
MIA2	-0.0210275	0.0322244	-0.0742793	-0.773928	0.644875	1	OPC_07
MICAL3	-0.0343881	0.0522586	-0.121035	-0.777865	0.645357	1	OPC_07
MTR	-0.0283442	0.0369032	-0.0935915	-0.85143	0.645584	1	OPC_07
GRIA2	0.0391184	0.128739	-0.0505018	0.855507	0.645891	1	OPC_07
GNG7	-0.0674345	0.0898114	-0.224681	-0.840526	0.646172	1	OPC_07
EIF2AK2	-0.0150771	0.0439034	-0.0740575	-0.501023	0.646285	1	OPC_07
AGPS	0.0163139	0.067291	-0.0346631	0.627237	0.6468	1	OPC_07
NFATC3	-0.0170595	0.0187595	-0.0528785	-0.93347	0.646847	1	OPC_07
DNAJB14	-0.0332403	0.0358291	-0.10231	-0.943251	0.6469	1	OPC_07
TMCC1	-0.0331025	0.0511748	-0.11738	-0.769836	0.647355	1	OPC_07
PPP3CB	-0.0238221	0.0551346	-0.102779	-0.591343	0.647516	1	OPC_07
UHRF2	0.0833154	0.280454	-0.113823	0.828326	0.647636	1	OPC_07
SMARCC1	-0.0238659	0.0503442	-0.098076	-0.630322	0.648336	1	OPC_07
PAM	-0.068397	0.0870348	-0.223829	-0.862472	0.649146	1	OPC_07
DCLK2	-0.0440416	0.0572431	-0.145326	-0.85225	0.64917	1	OPC_07
STIM1	-0.0265244	0.0401214	-0.0931702	-0.780048	0.649374	1	OPC_07
SPECC1	0.0317977	0.160027	-0.0964313	0.486024	0.649618	1	OPC_07
ELP2	0.0128035	0.0669517	-0.0413446	0.463441	0.650146	1	OPC_07
XRCC4	0.0156311	0.0884558	-0.0571937	0.420686	0.650317	1	OPC_07
SMYD3	0.0194807	0.140607	-0.101646	0.315219	0.650422	1	OPC_07
ARMC8	0.0256273	0.147305	-0.0960506	0.4128	0.650958	1	OPC_07
CD47	0.0466295	0.147858	-0.0545986	0.902834	0.651077	1	OPC_07
DDX1	0.00765128	0.0930892	-0.0777866	0.175522	0.651243	1	OPC_07
IPO8	0.00161872	0.046024	-0.0427865	0.0714473	0.651379	1	OPC_07
COP1	0.0278767	0.104917	-0.049164	0.709201	0.651428	1	OPC_07
PPP3CA	-0.0222687	0.095352	-0.139889	-0.371073	0.652093	1	OPC_07
GABBR1	-0.0232302	0.0389372	-0.0853976	-0.732384	0.653131	1	OPC_07
PKD2	-0.037429	0.0417407	-0.116599	-0.92661	0.653184	1	OPC_07
ATP2C1	-0.0288203	0.0505841	-0.108225	-0.71138	0.653642	1	OPC_07
ZMIZ1	-0.0169389	0.0885104	-0.122388	-0.314839	0.653743	1	OPC_07
RAB2A	0.0140939	0.122661	-0.0944737	0.254436	0.653818	1	OPC_07
LARP1	-0.0150165	0.0221787	-0.0522118	-0.79128	0.653847	1	OPC_07
DIXDC1	0.0116367	0.0889948	-0.0657215	0.29483	0.65396	1	OPC_07
NTRK3	-0.0297514	0.0741086	-0.133611	-0.561445	0.654327	1	OPC_07
SH3KBP1	-0.0366457	0.0523884	-0.12568	-0.806705	0.654331	1	OPC_07
STXBP6	0.0548045	0.173719	-0.0641102	0.903293	0.654809	1	OPC_07
NSL1	0.0268299	0.0973505	-0.0436908	0.745676	0.655195	1	OPC_07
ATP1A2	-0.0198856	0.0562964	-0.0960676	-0.511604	0.655781	1	OPC_07
CSDE1	0.0371027	0.123589	-0.0493839	0.840823	0.656423	1	OPC_07
MYO5A	-0.0624819	0.0941419	-0.219106	-0.781888	0.657032	1	OPC_07
TIA1	0.0299365	0.121829	-0.0619555	0.638516	0.657141	1	OPC_07
IREB2	-0.0121029	0.0184615	-0.0426674	-0.776108	0.657254	1	OPC_07
PHF3	0.0264807	0.1025	-0.0495385	0.682739	0.657484	1	OPC_07
HIBADH	0.0323527	0.102339	-0.037634	0.906031	0.657765	1	OPC_07
YAF2	0.0253792	0.106868	-0.0561092	0.610422	0.657974	1	OPC_07
ATXN2	-0.0267759	0.0384219	-0.0919737	-0.804933	0.658157	1	OPC_07
SRGAP2C	0.0196139	0.0681377	-0.0289099	0.79224	0.658329	1	OPC_07
MARK1	-0.00536465	0.0693189	-0.0800482	-0.140788	0.65834	1	OPC_07
NUBPL	0.00196925	0.078556	-0.0746175	0.050396	0.658775	1	OPC_07
PAK2	-0.00484358	0.0840783	-0.0937655	-0.106759	0.658804	1	OPC_07
MSI2	-0.0558546	0.0701541	-0.181863	-0.868773	0.658919	1	OPC_07
SH3YL1	0.00441583	0.0472077	-0.0383761	0.202255	0.658965	1	OPC_07
RSRC2	0.00866041	0.0689622	-0.0516414	0.281486	0.659468	1	OPC_07
CYP7B1	-0.0283422	0.0411358	-0.0978203	-0.799529	0.659617	1	OPC_07
FBXW7	0.066171	0.211315	-0.0789731	0.893545	0.660501	1	OPC_07
SHOC1	0.034765	0.39226	-0.32273	0.190599	0.660713	1	OPC_07
OPCML	-0.0540418	0.104206	-0.21229	-0.669329	0.660852	1	OPC_07
ZNF652	0.0154712	0.0618728	-0.0309304	0.65349	0.661451	1	OPC_07
ANO6	-0.0383724	0.0617869	-0.138532	-0.750888	0.661702	1	OPC_07
FXR1	0.0645401	0.215999	-0.0869189	0.835185	0.661853	1	OPC_07
TAOK1	-0.0345459	0.0475873	-0.116679	-0.824377	0.661952	1	OPC_07
ATP10B	0.0839752	0.281232	-0.113281	0.834388	0.662533	1	OPC_07
MROH9	-0.243874	0.316556	-0.804304	-0.852889	0.663312	1	OPC_07
TTLL7	0.0371746	0.153818	-0.0794689	0.624646	0.664157	1	OPC_07
MTMR7	-0.0386842	0.0483876	-0.125756	-0.870772	0.665122	1	OPC_07
EIF3H	-0.0354864	0.045862	-0.116835	-0.85499	0.665128	1	OPC_07
PRPF40A	0.0225913	0.0729426	-0.02776	0.879383	0.665417	1	OPC_07
ZNF141	-0.0204538	0.0365723	-0.0774798	-0.702988	0.665929	1	OPC_07
GNG2	0.0357807	0.119675	-0.0481132	0.835924	0.666303	1	OPC_07
COMMD10	-0.0383408	0.0494987	-0.12618	-0.855499	0.666563	1	OPC_07
NR2C2	0.00303819	0.0517191	-0.0456427	0.122322	0.666643	1	OPC_07
RNF216	-0.024198	0.0302995	-0.0786955	-0.870264	0.667067	1	OPC_07
WDR7	0.0286996	0.110527	-0.053128	0.687423	0.66719	1	OPC_07
SPRY4	-0.0512302	0.138457	-0.240918	-0.529341	0.667387	1	OPC_07
SMAP2	0.0112816	0.105741	-0.0831779	0.234085	0.667528	1	OPC_07
AHCYL1	0.0260313	0.0919182	-0.0398557	0.774362	0.667585	1	OPC_07
TMEM14B	-0.0382067	0.0444723	-0.120886	-0.905717	0.667858	1	OPC_07
SLC16A7	-0.0260973	0.0554525	-0.107647	-0.627221	0.668243	1	OPC_07
PRKACB	0.0248533	0.109014	-0.0593078	0.578789	0.668369	1	OPC_07
DCAF10	-0.0321822	0.0372633	-0.101628	-0.90828	0.668517	1	OPC_07
KPNA1	-0.0318553	0.0371658	-0.100876	-0.904581	0.66919	1	OPC_07
USP48	-0.0162897	0.0389457	-0.0715251	-0.578022	0.669549	1	OPC_07
BLM	0.0382085	0.123765	-0.0473477	0.875299	0.66961	1	OPC_07
YY1AP1	-0.0159568	0.0188492	-0.0507627	-0.898546	0.669922	1	OPC_07
ATP6V1H	-0.00122406	0.0754777	-0.0779258	-0.0312784	0.671209	1	OPC_07
FAM184B	-0.0431286	0.050857	-0.137114	-0.899398	0.67127	1	OPC_07
UBE4A	-0.0137134	0.036025	-0.0634518	-0.540381	0.671622	1	OPC_07
PPP3CC	-0.00768365	0.139908	-0.155276	-0.102036	0.67203	1	OPC_07
NSMAF	-0.0329258	0.041943	-0.107795	-0.861954	0.672326	1	OPC_07
TMEM260	0.0110321	0.0521018	-0.0300376	0.526482	0.672467	1	OPC_07
SCN2A	0.0468837	0.151215	-0.0574473	0.880758	0.672641	1	OPC_07
SHISA6	-0.0439693	0.135807	-0.223745	-0.479364	0.672706	1	OPC_07
KAT6B	-0.0379608	0.0465867	-0.122508	-0.879999	0.673315	1	OPC_07
BIRC6	0.0247019	0.111514	-0.0621106	0.557695	0.67389	1	OPC_07
CAPZA1	0.0344538	0.1185	-0.0495923	0.803466	0.674111	1	OPC_07
CYP4V2	0.0221853	0.0759817	-0.0316112	0.808275	0.674784	1	OPC_07
NSG2	-0.0230755	0.0775421	-0.123693	-0.449495	0.67601	1	OPC_07
XYLT1	-0.104514	0.129912	-0.33894	-0.873811	0.676475	1	OPC_07
SREBF2	0.0425997	0.157934	-0.0727346	0.723929	0.676589	1	OPC_07
ARHGAP17	-0.0240766	0.0300087	-0.0781619	-0.872498	0.676591	1	OPC_07
DOCK3	-0.0303344	0.0513228	-0.111992	-0.728096	0.676697	1	OPC_07
PWWP3A	0.0118922	0.0823162	-0.0585317	0.330972	0.67702	1	OPC_07
EXT2	-0.0287685	0.0346465	-0.0921835	-0.889147	0.67775	1	OPC_07
SLC2A13	0.00560486	0.122661	-0.111452	0.0938464	0.677994	1	OPC_07
PTPRK	-0.030789	0.0935687	-0.155147	-0.485256	0.678159	1	OPC_07
TET2	-0.0105282	0.0552308	-0.0762871	-0.313795	0.678485	1	OPC_07
ORMDL1	0.0456892	0.16535	-0.0739718	0.748357	0.679037	1	OPC_07
TNRC18	-0.0154591	0.0306319	-0.0615501	-0.657381	0.67919	1	OPC_07
KLF12	0.0594231	0.212088	-0.0932417	0.762894	0.679548	1	OPC_07
CERS5	-0.0399628	0.0496527	-0.129578	-0.874019	0.679859	1	OPC_07
CDC14B	-0.0522488	0.0727972	-0.177295	-0.818945	0.680155	1	OPC_07
PHLDA1	0.0495561	0.17037	-0.0712575	0.803951	0.680555	1	OPC_07
ZMYND8	0.0494895	0.170062	-0.0710835	0.804472	0.680969	1	OPC_07
AGPAT4	0.037904	0.131617	-0.0558092	0.792743	0.681149	1	OPC_07
SMAD2	0.0213722	0.102424	-0.0596795	0.516816	0.681426	1	OPC_07
NCAM1	-0.0626092	0.0831573	-0.208376	-0.841838	0.681528	1	OPC_07
SUPT3H	-0.0252286	0.0663587	-0.116816	-0.539891	0.681803	1	OPC_07
HNRNPM	0.018712	0.0644618	-0.0270378	0.801639	0.681812	1	OPC_07
KIAA1109	-0.0272257	0.0599951	-0.114446	-0.611796	0.682166	1	OPC_07
DGKH	-0.0027959	0.0844821	-0.0900739	-0.0627863	0.682409	1	OPC_07
STX17	-0.015371	0.0184687	-0.0492108	-0.890274	0.682538	1	OPC_07
ANKRD36C	-0.0598451	0.0837825	-0.203473	-0.816655	0.682648	1	OPC_07
STX12	0.00681692	0.0449507	-0.0313168	0.35037	0.682685	1	OPC_07
PTN	0.0359518	0.13962	-0.0677163	0.67971	0.683017	1	OPC_07
SGMS1	0.0427092	0.180296	-0.0948772	0.608407	0.683398	1	OPC_07
SCYL2	0.00792785	0.0856455	-0.0697898	0.199933	0.683748	1	OPC_07
KMT2E	0.0233373	0.116165	-0.0694905	0.492743	0.68381	1	OPC_07
RB1CC1	-0.0189025	0.0469847	-0.0847897	-0.562297	0.683913	1	OPC_07
LRRTM3	-0.0452121	0.0632813	-0.153706	-0.816769	0.684017	1	OPC_07
TTC1	-0.0030136	0.0501203	-0.0561475	-0.111163	0.684173	1	OPC_07
ABHD2	-0.0556311	0.082217	-0.193479	-0.790979	0.684356	1	OPC_07
TJP1	-0.0355902	0.0613559	-0.132536	-0.719529	0.684364	1	OPC_07
FGFR1OP2	-0.0117005	0.0465738	-0.0699747	-0.393527	0.684397	1	OPC_07
RPL37A	0.0322796	0.133951	-0.0693916	0.622269	0.684847	1	OPC_07
RPS6KA2	-0.0322292	0.10805	-0.172508	-0.450303	0.685362	1	OPC_07
SLC4A10	0.0775903	0.279216	-0.124036	0.754239	0.68543	1	OPC_07
TAFA5	-0.0233411	0.0429952	-0.0896775	-0.689633	0.685443	1	OPC_07
ARHGEF12	-0.0390242	0.0495895	-0.127638	-0.86314	0.685713	1	OPC_07
CHORDC1	-0.0142225	0.0376379	-0.0660828	-0.537512	0.686333	1	OPC_07
LRRN1	0.125594	0.414198	-0.163011	0.852929	0.686402	1	OPC_07
TUT4	0.0220888	0.113024	-0.0688464	0.47609	0.686553	1	OPC_07
PAK3	-0.0414423	0.0749608	-0.157845	-0.697794	0.686948	1	OPC_07
ARFGEF3	0.0407662	0.159227	-0.0776948	0.674486	0.687888	1	OPC_07
ZBTB16	0.0902775	0.300488	-0.119933	0.841731	0.68819	1	OPC_07
CSPG4	-0.0085092	0.0535513	-0.0705697	-0.268733	0.688437	1	OPC_07
MYCBP2	-0.0325883	0.0530097	-0.118186	-0.746184	0.688657	1	OPC_07
AP3B1	-0.0299218	0.0517965	-0.11164	-0.717657	0.688737	1	OPC_07
RIF1	-0.0190287	0.0493398	-0.0873971	-0.545508	0.688937	1	OPC_07
CLVS1	-0.0516418	0.0843138	-0.187597	-0.744479	0.689351	1	OPC_07
ATP5F1C	-0.000967568	0.0841542	-0.0860893	-0.0222787	0.690829	1	OPC_07
VPS54	-0.0262702	0.0327325	-0.0852729	-0.872649	0.690893	1	OPC_07
PCGF5	0.0357808	0.155296	-0.0837347	0.586778	0.691007	1	OPC_07
CNN3	-0.0561469	0.0726861	-0.18498	-0.854175	0.691275	1	OPC_07
PPP3R1	-0.00141828	0.0917421	-0.0945786	-0.0298386	0.691355	1	OPC_07
PSD3	-0.0470867	0.0597195	-0.153893	-0.864072	0.691788	1	OPC_07
LRP12	0.0189039	0.0874196	-0.0496117	0.540767	0.692025	1	OPC_07
CRLF3	-0.0364992	0.192715	-0.265714	-0.312097	0.692057	1	OPC_07
GPR155	-0.0107961	0.146636	-0.168228	-0.134407	0.692105	1	OPC_07
PYGL	0.033276	0.115319	-0.0487673	0.794944	0.692315	1	OPC_07
NAV3	0.0447817	0.176957	-0.0873941	0.664043	0.692702	1	OPC_07
GPC6	-0.077845	0.102437	-0.258127	-0.846302	0.692964	1	OPC_07
ZC4H2	-0.00325917	0.0614453	-0.0679637	-0.0987235	0.692991	1	OPC_07
RCOR3	0.02631	0.113904	-0.0612843	0.588699	0.693178	1	OPC_07
NT5C3A	-0.00482787	0.0459766	-0.0556323	-0.186252	0.693487	1	OPC_07
ZNF506	-0.00442759	0.0346705	-0.0435257	-0.221952	0.693916	1	OPC_07
FOXO1	0.0286649	0.119473	-0.0621436	0.618689	0.693938	1	OPC_07
ST3GAL5	-0.0313004	0.0647295	-0.12733	-0.63884	0.694199	1	OPC_07
RAF1	-0.00789561	0.0342766	-0.0500678	-0.366951	0.694363	1	OPC_07
BMT2	-0.00213511	0.0604274	-0.0646976	-0.0668891	0.694488	1	OPC_07
PHIP	0.0118985	0.105383	-0.0815856	0.249461	0.694526	1	OPC_07
NRIP1	0.010465	0.107741	-0.0868114	0.210854	0.695044	1	OPC_07
ATP10D	0.0260964	0.0938624	-0.0416696	0.754773	0.695357	1	OPC_07
BEND7	0.019227	0.0812563	-0.0428022	0.607525	0.695862	1	OPC_07
GTDC1	-0.0386797	0.0529336	-0.130293	-0.827509	0.696086	1	OPC_07
CSAD	-0.0144429	0.0228977	-0.0517835	-0.758092	0.696162	1	OPC_07
S100PBP	-0.00699821	0.0506919	-0.0646883	-0.237757	0.696214	1	OPC_07
RHOU	0.0324206	0.121224	-0.0563825	0.715552	0.696266	1	OPC_07
KIFAP3	0.0627768	0.217811	-0.0922573	0.793633	0.696347	1	OPC_07
MRPS28	0.0356657	0.122423	-0.051092	0.805731	0.697321	1	OPC_07
TACC2	0.0451349	0.176001	-0.0857313	0.675979	0.697845	1	OPC_07
AP3S1	0.0162695	0.0635164	-0.0309773	0.674917	0.698987	1	OPC_07
ANKRD44	0.0137352	0.110755	-0.0832846	0.277474	0.699491	1	OPC_07
SNX22	-0.0202474	0.0370864	-0.0775813	-0.692162	0.699569	1	OPC_07
C15orf41	0.0288422	0.126238	-0.0685532	0.580415	0.699738	1	OPC_07
HNRNPH1	0.019044	0.090117	-0.052029	0.525173	0.69986	1	OPC_07
ENSA	-0.0223591	0.0361186	-0.0808368	-0.749397	0.700058	1	OPC_07
PARD3B	-0.00768974	0.142382	-0.157761	-0.10043	0.700201	1	OPC_07
KPNB1	-0.0067757	0.0460631	-0.0596145	-0.251333	0.700206	1	OPC_07
ADAMTS17	-0.0778279	0.103435	-0.259091	-0.84154	0.70099	1	OPC_07
CCSER2	-0.0148062	0.0789858	-0.108598	-0.309405	0.701194	1	OPC_07
PDCD6IP	0.0360374	0.130463	-0.0583885	0.748016	0.701303	1	OPC_07
EEA1	0.0188481	0.179064	-0.141368	0.230574	0.701439	1	OPC_07
SPRED1	-0.0148256	0.101296	-0.130947	-0.250235	0.701552	1	OPC_07
RBL2	0.0186336	0.0746922	-0.0374251	0.651481	0.701589	1	OPC_07
SLC44A1	0.0682413	0.238786	-0.102303	0.784256	0.701995	1	OPC_07
OGT	0.0254885	0.0919516	-0.0409745	0.751645	0.702565	1	OPC_07
ZNF644	0.0198732	0.0992441	-0.0594978	0.490742	0.703035	1	OPC_07
MAPK8IP3	-0.0106559	0.0239785	-0.0452904	-0.60302	0.703256	1	OPC_07
MAP3K4	0.0179979	0.0825152	-0.0465194	0.546756	0.703567	1	OPC_07
ABCC5	-0.00361493	0.0494141	-0.056644	-0.133608	0.703849	1	OPC_07
ATP6V0A1	-0.0279689	0.0620674	-0.118005	-0.608843	0.703907	1	OPC_07
ABCD3	-0.0162795	0.0526257	-0.0851846	-0.463059	0.704178	1	OPC_07
MARK3	-0.0160541	0.0828955	-0.115004	-0.317995	0.704429	1	OPC_07
SUGT1	0.00521921	0.0784007	-0.0679623	0.139782	0.704988	1	OPC_07
ANKRD12	-0.0407883	0.0551172	-0.136694	-0.833567	0.705381	1	OPC_07
GABRB1	-0.0621265	0.0964462	-0.220699	-0.767886	0.707838	1	OPC_07
LIN52	-0.0120652	0.0296941	-0.0538246	-0.566279	0.707948	1	OPC_07
PPFIA2	-0.00634192	0.109452	-0.122136	-0.107345	0.708033	1	OPC_07
VWC2	-0.0202775	0.0938839	-0.134439	-0.348131	0.709127	1	OPC_07
UBR3	0.021969	0.105125	-0.0611869	0.517804	0.709823	1	OPC_07
BBS9	0.050862	0.193395	-0.0916706	0.699402	0.709886	1	OPC_07
HSP90AA1	3.81896e-05	0.0126299	-0.0125535	0.00594443	0.710001	1	OPC_07
FAM126B	-0.000707455	0.0414317	-0.0428466	-0.0329049	0.7101	1	OPC_07
RANBP2	-0.0154762	0.0404491	-0.0714015	-0.542382	0.710304	1	OPC_07
XPO6	-0.0172803	0.0363913	-0.0709519	-0.631036	0.710471	1	OPC_07
DOCK5	0.112199	0.481181	-0.256784	0.595979	0.710796	1	OPC_07
DLG1	0.0224215	0.144907	-0.100064	0.35878	0.710869	1	OPC_07
CREB1	-0.0102936	0.0394384	-0.0600257	-0.405678	0.711195	1	OPC_07
SFSWAP	0.00898007	0.0602161	-0.042256	0.34352	0.71152	1	OPC_07
SRGAP1	0.0528643	0.18856	-0.0828312	0.763564	0.713091	1	OPC_07
RPS6KA5	0.0118068	0.0420756	-0.0184621	0.764509	0.713118	1	OPC_07
PTPRE	0.0154746	0.133627	-0.102678	0.256699	0.713419	1	OPC_07
ALCAM	0.046574	0.15886	-0.0657123	0.812952	0.713559	1	OPC_07
ZNF33A	-0.021333	0.0293287	-0.0719947	-0.825317	0.714289	1	OPC_07
ZNF804A	0.0391394	0.191985	-0.113706	0.501891	0.714971	1	OPC_07
SOX10	0.0234838	0.0835523	-0.0365848	0.766247	0.715053	1	OPC_07
VPS13A	-0.0142277	0.049886	-0.0783415	-0.434943	0.715293	1	OPC_07
MPPED2	-0.0587655	0.0958529	-0.213384	-0.74492	0.715673	1	OPC_07
TUSC3	-0.0222335	0.0699332	-0.1144	-0.472805	0.71597	1	OPC_07
SOGA1	-0.0223721	0.0449643	-0.0897086	-0.651186	0.716069	1	OPC_07
TBC1D5	0.0196889	0.0924698	-0.053092	0.530214	0.716293	1	OPC_07
CEP95	-0.00583057	0.0416853	-0.0533464	-0.240503	0.716343	1	OPC_07
TYRO3	0.00906695	0.0342719	-0.016138	0.705056	0.716961	1	OPC_07
SLC9A7	-0.0157911	0.0454637	-0.0770458	-0.505266	0.717416	1	OPC_07
PACSIN2	-0.00325572	0.0590652	-0.0655766	-0.102391	0.717511	1	OPC_07
PARP11	0.017764	0.071381	-0.0358529	0.649363	0.717675	1	OPC_07
PREX2	-0.0577434	0.0963201	-0.211807	-0.7346	0.717684	1	OPC_07
AMD1	0.0319228	0.113043	-0.0491972	0.771296	0.718462	1	OPC_07
KLHL28	-0.0155107	0.116219	-0.147241	-0.230778	0.719207	1	OPC_07
CDK5RAP2	0.0303182	0.111064	-0.0504273	0.735924	0.720226	1	OPC_07
MINDY3	-0.0238333	0.0355484	-0.0832149	-0.786646	0.720417	1	OPC_07
CREB5	0.0343259	0.16827	-0.099618	0.502282	0.720556	1	OPC_07
SEMA5A	0.0689602	0.259046	-0.121126	0.711043	0.720647	1	OPC_07
RFX7	0.0222778	0.109389	-0.0648333	0.501242	0.720785	1	OPC_07
MID1	-0.0387103	0.0585107	-0.135931	-0.780396	0.720864	1	OPC_07
HDLBP	-0.00418372	0.0374271	-0.0457946	-0.197063	0.72136	1	OPC_07
MAGED1	-0.0193957	0.0552889	-0.0940803	-0.509006	0.721884	1	OPC_07
MBP	0.0414776	0.202103	-0.119148	0.506112	0.722057	1	OPC_07
C12orf40	0.111498	0.390578	-0.167581	0.783047	0.722162	1	OPC_07
RGS7BP	0.0267502	0.0945445	-0.041044	0.773362	0.722417	1	OPC_07
GRAMD2B	-0.0549937	0.0794285	-0.189416	-0.801844	0.722932	1	OPC_07
INPP4B	0.0479999	0.227537	-0.131537	0.524004	0.723221	1	OPC_07
SEMA6A	0.040297	0.144607	-0.0640131	0.757172	0.723947	1	OPC_07
PPP4R3B	0.0139117	0.0803911	-0.0525677	0.41015	0.724223	1	OPC_07
FAM13B	-0.0280038	0.0438263	-0.0998338	-0.764114	0.724918	1	OPC_07
NR3C2	-0.0365797	0.0639853	-0.137145	-0.712921	0.725511	1	OPC_07
CNTN4	-0.020798	0.24727	-0.288866	-0.152063	0.725754	1	OPC_07
CPE	0.0409094	0.160819	-0.079	0.66868	0.725891	1	OPC_07
BIVM	-0.0226215	0.033301	-0.078544	-0.792836	0.726527	1	OPC_07
N4BP2L1	0.00194814	0.0436925	-0.0397962	0.0914683	0.727232	1	OPC_07
UBAC2	-0.0253401	0.0471917	-0.097872	-0.684744	0.727542	1	OPC_07
EGLN1	-0.000370719	0.0469768	-0.0477182	-0.015346	0.727863	1	OPC_07
MICU2	-0.0190494	0.0314107	-0.0695094	-0.739914	0.727977	1	OPC_07
FOXN2	-0.0048243	0.103793	-0.113442	-0.0870526	0.728029	1	OPC_07
ZNF493	0.0085551	0.06789	-0.0507798	0.282594	0.728358	1	OPC_07
NCOA3	-0.0245742	0.0413304	-0.0904788	-0.730822	0.728726	1	OPC_07
POU2F1	-0.0102984	0.0590707	-0.0796675	-0.290972	0.728765	1	OPC_07
AASS	-0.0434366	0.0642113	-0.151084	-0.790858	0.729861	1	OPC_07
ARGLU1	0.0713066	0.253466	-0.110853	0.767229	0.730301	1	OPC_07
OTUD4	0.0155073	0.0573543	-0.0263397	0.726305	0.730569	1	OPC_07
GOLGA8A	-0.0704705	0.115497	-0.256438	-0.742709	0.730951	1	OPC_07
CSTF3	-0.0134545	0.0578194	-0.0847284	-0.369987	0.731091	1	OPC_07
ERI3	-0.0304232	0.0446235	-0.10547	-0.794551	0.73171	1	OPC_07
FAM120A	-0.00694922	0.0480809	-0.0619794	-0.247505	0.731784	1	OPC_07
PLCB4	0.0216797	0.133407	-0.090048	0.380312	0.732123	1	OPC_07
MEF2A	-0.0441132	0.0660999	-0.154326	-0.784483	0.732428	1	OPC_07
TAF1D	0.0210775	0.143525	-0.10137	0.337379	0.732498	1	OPC_07
MBNL2	0.0236016	0.157408	-0.110205	0.345709	0.733207	1	OPC_07
LRCH1	-0.0172376	0.0492413	-0.0837165	-0.508207	0.733772	1	OPC_07
AOPEP	-0.0249796	0.0704284	-0.120388	-0.513155	0.734227	1	OPC_07
PTK2	0.0169516	0.116377	-0.0824742	0.334164	0.734317	1	OPC_07
XRN2	-0.0204644	0.0319531	-0.072882	-0.765194	0.734799	1	OPC_07
NEO1	-0.0111676	0.0600459	-0.0823811	-0.307359	0.734869	1	OPC_07
MAP3K7	-0.00979924	0.0448204	-0.0644189	-0.351634	0.734918	1	OPC_07
SAMD12	-0.0267426	0.13141	-0.184896	-0.331416	0.735748	1	OPC_07
FBXL4	0.0225251	0.105109	-0.0600588	0.534588	0.735911	1	OPC_07
CSGALNACT2	0.0198954	0.0812796	-0.0414887	0.635251	0.737657	1	OPC_07
USO1	-0.0163388	0.0460002	-0.0786779	-0.513699	0.738039	1	OPC_07
RALGAPA1	-0.0231467	0.054895	-0.101188	-0.581313	0.738214	1	OPC_07
WSB1	-0.0702449	0.111641	-0.252131	-0.756945	0.738232	1	OPC_07
OLIG2	0.0733253	0.272622	-0.125971	0.721111	0.738765	1	OPC_07
TMED10	0.0398134	0.142809	-0.0631822	0.757633	0.738851	1	OPC_07
TLN2	-0.0552191	0.106447	-0.216885	-0.669452	0.739325	1	OPC_07
FOXJ3	0.0112391	0.123883	-0.101405	0.195556	0.739415	1	OPC_07
RPAP2	-0.0124173	0.0471842	-0.0720188	-0.408336	0.739432	1	OPC_07
FERMT2	-0.0215124	0.0487253	-0.0917501	-0.600297	0.740054	1	OPC_07
VTI1A	-0.0351803	0.0548261	-0.125187	-0.766081	0.740407	1	OPC_07
PPP6R3	0.0324576	0.126127	-0.0612117	0.679153	0.741007	1	OPC_07
KCND3	0.0379505	0.152813	-0.0769114	0.647575	0.741671	1	OPC_07
ZNF626	-0.00476961	0.0413053	-0.0508445	-0.202893	0.741724	1	OPC_07
CRISPLD2	0.0303208	0.119857	-0.0592151	0.66373	0.741742	1	OPC_07
ERGIC1	-0.0160508	0.0257036	-0.0578052	-0.753429	0.741829	1	OPC_07
WWOX	-0.0484875	0.0793391	-0.176314	-0.743458	0.742331	1	OPC_07
PHACTR3	0.0870713	0.318787	-0.144645	0.736491	0.742449	1	OPC_07
HMGN1	-0.038106	0.143824	-0.220036	-0.410523	0.74278	1	OPC_07
RMDN1	0.00395201	0.0674644	-0.0595604	0.121957	0.743319	1	OPC_07
MPRIP	-0.0135088	0.0492047	-0.0762223	-0.422187	0.74366	1	OPC_07
ARIH1	-0.0236592	0.0419301	-0.0892485	-0.706994	0.743825	1	OPC_07
MORF4L2	-0.00599519	0.0708247	-0.0828151	-0.15296	0.743856	1	OPC_07
ADCY8	0.0473232	0.179629	-0.0849828	0.70104	0.743908	1	OPC_07
HMGB1	-0.00586009	0.135084	-0.146804	-0.0814905	0.744303	1	OPC_07
CTNND2	-0.0337479	0.0986394	-0.166135	-0.49963	0.744674	1	OPC_07
CACNA2D1	-0.0203812	0.0667653	-0.107528	-0.458383	0.745412	1	OPC_07
SFMBT1	-0.00280593	0.0356204	-0.0412323	-0.143118	0.74715	1	OPC_07
GLG1	-0.0197846	0.0616907	-0.10126	-0.475936	0.747244	1	OPC_07
SMAD3	0.00498587	0.105234	-0.095262	0.0974796	0.748601	1	OPC_07
TLE4	0.0518679	0.186957	-0.0832215	0.752532	0.748726	1	OPC_07
SRRM2	0.0390727	0.165734	-0.087589	0.604611	0.749471	1	OPC_07
FAM110B	0.0270683	0.145652	-0.0915159	0.447386	0.749644	1	OPC_07
TEK	0.0423297	0.165562	-0.0809026	0.673238	0.74973	1	OPC_07
PRMT3	0.0153838	0.101654	-0.0708865	0.349503	0.750129	1	OPC_07
USP40	0.0140585	0.0757344	-0.0476174	0.446757	0.751312	1	OPC_07
CNTNAP2	-0.155262	0.341439	-0.651963	-0.612659	0.751459	1	OPC_07
DCAF5	-0.000216734	0.0515476	-0.0519811	-0.00820624	0.75179	1	OPC_07
GPR137B	0.0249514	0.0983226	-0.0484197	0.666528	0.752023	1	OPC_07
ZFPM2	0.0448896	0.267035	-0.177256	0.396056	0.752165	1	OPC_07
CIT	-0.0386896	0.0831231	-0.160502	-0.622515	0.752267	1	OPC_07
PEX5L	0.071866	0.334288	-0.190556	0.536748	0.752884	1	OPC_07
CDKAL1	-0.0293836	0.0515134	-0.110281	-0.711903	0.752969	1	OPC_07
BABAM2	-0.0387265	0.0627227	-0.140176	-0.748183	0.753112	1	OPC_07
MGST1	0.0538621	0.27883	-0.171106	0.469257	0.753212	1	OPC_07
ARNT2	-0.0371634	0.0685557	-0.142882	-0.688986	0.754441	1	OPC_07
POGZ	-0.00319038	0.0633732	-0.0697539	-0.0939408	0.755173	1	OPC_07
ILDR2	0.0355603	0.142738	-0.0716177	0.650291	0.755512	1	OPC_07
SCAMP1	-0.00134513	0.0720763	-0.0747665	-0.0359078	0.755795	1	OPC_07
TLE1	0.0100777	0.0661583	-0.0460029	0.352206	0.755936	1	OPC_07
FOXO3	-0.0180836	0.0775367	-0.113704	-0.370667	0.756392	1	OPC_07
STK17A	-0.0432095	0.0718726	-0.158292	-0.735901	0.756458	1	OPC_07
LUZP2	0.0589065	0.245687	-0.127873	0.618132	0.75648	1	OPC_07
ITM2C	0.119124	0.461667	-0.223419	0.681605	0.756629	1	OPC_07
DLGAP1	-0.0400953	0.0946193	-0.17481	-0.583347	0.757073	1	OPC_07
MTG1	0.0170296	0.0702721	-0.0362129	0.626893	0.757149	1	OPC_07
PPWD1	0.0130425	0.100635	-0.0745505	0.291836	0.757471	1	OPC_07
POU3F3	0.00239862	0.0933149	-0.0885177	0.0517091	0.757602	1	OPC_07
COL16A1	0.0119134	0.0525249	-0.0286982	0.574954	0.757606	1	OPC_07
HERC3	0.0107385	0.0587401	-0.0372632	0.438464	0.757701	1	OPC_07
MEIS2	0.00565287	0.161715	-0.15041	0.0709936	0.757791	1	OPC_07
THRB	-0.00563161	0.0895973	-0.100861	-0.115907	0.757893	1	OPC_07
SYNE1	-0.0236075	0.103628	-0.150843	-0.363657	0.757968	1	OPC_07
CBR4	0.0383726	0.140934	-0.0641891	0.733304	0.758038	1	OPC_07
PPM1E	-0.00306189	0.0824255	-0.0885492	-0.0701997	0.758181	1	OPC_07
LPGAT1	-0.0367222	0.0592585	-0.132703	-0.749882	0.758285	1	OPC_07
SAMD4A	-0.0817671	0.13799	-0.301524	-0.729263	0.759102	1	OPC_07
DHRS12	0.0110372	0.0448963	-0.0228219	0.638898	0.759275	1	OPC_07
PDE4D	0.0125556	0.202337	-0.177226	0.129668	0.759313	1	OPC_07
STXBP4	-0.0245101	0.0470272	-0.0960475	-0.671523	0.759794	1	OPC_07
FBXL17	-0.0360161	0.0626522	-0.134684	-0.71543	0.759916	1	OPC_07
METTL15	-0.00276032	0.0771485	-0.0826692	-0.0677038	0.760204	1	OPC_07
GAD1	0.0440332	0.164739	-0.0766725	0.714991	0.760414	1	OPC_07
RNF169	0.0216535	0.0859381	-0.042631	0.660192	0.760458	1	OPC_07
PDLIM5	-0.0129146	0.094926	-0.120755	-0.234719	0.761885	1	OPC_07
CUL1	0.0137494	0.0792678	-0.0517689	0.411311	0.76229	1	OPC_07
EHBP1	0.00438803	0.149474	-0.140698	0.0592778	0.762541	1	OPC_07
DNHD1	-0.0215138	0.0638647	-0.106892	-0.493875	0.76277	1	OPC_07
ZBTB1	-0.00980947	0.0225313	-0.0421503	-0.594487	0.76289	1	OPC_07
ZNF83	-0.00681397	0.0557083	-0.0693362	-0.213606	0.762976	1	OPC_07
RIMKLB	0.0185302	0.0705216	-0.0334613	0.698548	0.763239	1	OPC_07
KDM3B	-0.020606	0.0348477	-0.0760597	-0.728301	0.763858	1	OPC_07
TEAD1	-0.00650961	0.0725792	-0.0855985	-0.16132	0.763989	1	OPC_07
PCDH9	0.0683967	0.254832	-0.118038	0.719044	0.764232	1	OPC_07
CACNA1A	-0.0744723	0.135293	-0.284238	-0.695839	0.764295	1	OPC_07
GNG12	0.0538282	0.203292	-0.0956355	0.705866	0.764561	1	OPC_07
MPHOSPH8	0.0146123	0.0641567	-0.0349321	0.578058	0.764601	1	OPC_07
STAMBPL1	-0.0153278	0.037407	-0.0680627	-0.56968	0.764923	1	OPC_07
GOLGB1	-0.0214835	0.0363748	-0.0793417	-0.727758	0.765317	1	OPC_07
BCL6	0.0663106	0.274648	-0.142027	0.623826	0.76533	1	OPC_07
RAMP1	0.013255	0.091034	-0.064524	0.334016	0.76578	1	OPC_07
PRPF4B	-0.0252022	0.0794812	-0.129886	-0.471856	0.76592	1	OPC_07
TM9SF3	0.0289334	0.122891	-0.0650241	0.603554	0.766372	1	OPC_07
YTHDC1	0.00443483	0.0558044	-0.0469347	0.169208	0.766972	1	OPC_07
SPATS2	-0.017932	0.0441398	-0.0800037	-0.566216	0.767044	1	OPC_07
ZZZ3	0.00326156	0.0831052	-0.076582	0.0800633	0.767334	1	OPC_07
TMEM168	-0.0166173	0.0797774	-0.113012	-0.337874	0.767532	1	OPC_07
MIPOL1	-0.0326474	0.0673004	-0.132595	-0.640212	0.768481	1	OPC_07
SMARCA1	0.0240481	0.107794	-0.0596976	0.562816	0.768482	1	OPC_07
RBBP4	0.00285436	0.0391196	-0.0334109	0.154264	0.768627	1	OPC_07
TSC22D2	-0.000696677	0.0510699	-0.0524633	-0.0263773	0.768746	1	OPC_07
ABI2	-0.0224802	0.0524649	-0.0974253	-0.587902	0.769412	1	OPC_07
SORBS1	-0.103988	0.192596	-0.400572	-0.687201	0.769689	1	OPC_07
TENM1	-0.0333099	0.0728772	-0.139497	-0.614822	0.770269	1	OPC_07
RFFL	-0.0184822	0.0541825	-0.0911469	-0.498515	0.770405	1	OPC_07
SUMF1	-0.0986854	0.181111	-0.378482	-0.691288	0.770516	1	OPC_07
GALR1	-0.0125329	0.11355	-0.138615	-0.194824	0.771163	1	OPC_07
FERMT1	0.0605239	0.250455	-0.129408	0.624566	0.771226	1	OPC_07
SP4	-0.0101311	0.0179096	-0.0381718	-0.708134	0.771723	1	OPC_07
PRKD1	-0.0317918	0.104564	-0.168148	-0.456971	0.772101	1	OPC_07
AHCTF1	0.00904515	0.0676052	-0.0495149	0.302735	0.772229	1	OPC_07
SOGA3	0.00897436	0.0611364	-0.0431877	0.337207	0.772302	1	OPC_07
ZSWIM5	-0.0159439	0.0726223	-0.10451	-0.352837	0.77245	1	OPC_07
FANCL	-0.036105	0.0672172	-0.139427	-0.684892	0.773118	1	OPC_07
SLX4IP	0.0226418	0.0908946	-0.0456111	0.650187	0.773219	1	OPC_07
MTHFD2L	-0.002164	0.0684429	-0.0727709	-0.0600699	0.773298	1	OPC_07
PSMD14	0.0142539	0.0997631	-0.0712553	0.326714	0.773927	1	OPC_07
AFAP1	-0.0275275	0.128474	-0.183529	-0.345849	0.774155	1	OPC_07
ATE1	0.0270351	0.102761	-0.0486913	0.699727	0.774565	1	OPC_07
PER3	-0.020314	0.0651241	-0.105752	-0.466007	0.77476	1	OPC_07
TRPM7	-0.0121212	0.0418888	-0.0661312	-0.439865	0.775229	1	OPC_07
CDC27	0.0228119	0.0925887	-0.046965	0.640763	0.775246	1	OPC_07
SMURF2	0.00944353	0.0698687	-0.0509816	0.306312	0.775385	1	OPC_07
SORL1	-0.010697	0.180627	-0.202021	-0.109583	0.775537	1	OPC_07
SULF2	-0.032381	0.107821	-0.172583	-0.452672	0.776004	1	OPC_07
NFIB	0.0381804	0.147224	-0.0708629	0.686261	0.776077	1	OPC_07
STAM2	0.0116588	0.059772	-0.0364543	0.474941	0.776193	1	OPC_07
VPS13B	0.00425856	0.0845142	-0.0759971	0.104001	0.776223	1	OPC_07
MGAT5	0.0204311	0.112619	-0.0717571	0.434374	0.776372	1	OPC_07
DPP6	-0.0127944	0.177727	-0.203315	-0.131621	0.777114	1	OPC_07
CAPN7	0.0369788	0.143521	-0.0695638	0.680264	0.777136	1	OPC_07
EML5	-0.0255726	0.0516295	-0.102775	-0.649222	0.777203	1	OPC_07
ADRA1A	0.0134275	0.119577	-0.092722	0.247927	0.77752	1	OPC_07
MTMR2	-0.00359605	0.0834469	-0.090639	-0.080973	0.777923	1	OPC_07
PPP2R2A	0.0242185	0.125611	-0.0771736	0.468157	0.77864	1	OPC_07
LONP2	-0.0147569	0.0455067	-0.0750206	-0.479942	0.778675	1	OPC_07
HECW2	-0.0366937	0.0681728	-0.14156	-0.685809	0.778891	1	OPC_07
RDX	0.00872402	0.128627	-0.111179	0.142605	0.778982	1	OPC_07
CSMD3	0.0540293	0.21567	-0.107612	0.655127	0.779668	1	OPC_07
CAMKMT	-0.0229897	0.0785415	-0.124521	-0.443794	0.78073	1	OPC_07
SERINC5	0.0413729	0.15793	-0.0751839	0.695707	0.780975	1	OPC_07
FNIP1	0.0407035	0.16111	-0.0797026	0.66257	0.781003	1	OPC_07
RIMS2	-0.00764247	0.097533	-0.112818	-0.142419	0.781364	1	OPC_07
ASXL2	0.0110966	0.0590676	-0.0368744	0.453377	0.781728	1	OPC_07
PSPC1	-0.028229	0.0527476	-0.109205	-0.683256	0.782841	1	OPC_07
IGSF9B	-0.0326808	0.136677	-0.202039	-0.378211	0.783459	1	OPC_07
TERF1	0.0178776	0.0698533	-0.034098	0.674152	0.783611	1	OPC_07
ACAD11	-0.0129124	0.0323663	-0.0581911	-0.558935	0.783812	1	OPC_07
NPTN	-0.0352364	0.0784227	-0.148896	-0.607625	0.783952	1	OPC_07
RAB7A	-0.0195233	0.0381417	-0.0771882	-0.663573	0.784309	1	OPC_07
PCSK5	0.0308772	0.152079	-0.0903245	0.499318	0.784429	1	OPC_07
CADM2	0.057348	0.218444	-0.103748	0.697719	0.784613	1	OPC_07
ACIN1	0.0186252	0.0728448	-0.0355944	0.673277	0.784943	1	OPC_07
GLDC	-0.0268376	0.189408	-0.243083	-0.243246	0.785019	1	OPC_07
ZSWIM6	0.0797487	0.318352	-0.158854	0.655083	0.785688	1	OPC_07
ACBD6	-0.0195704	0.0387191	-0.0778599	-0.658049	0.78591	1	OPC_07
UBE2E3	0.00968187	0.108873	-0.0895097	0.191308	0.785948	1	OPC_07
ATP8A2	-0.0399872	0.0789801	-0.158954	-0.658781	0.786031	1	OPC_07
ELF2	0.0265548	0.145177	-0.0920674	0.438759	0.78689	1	OPC_07
SPART	-0.027105	0.0733099	-0.12752	-0.529053	0.787167	1	OPC_07
NFASC	-0.044325	0.0880488	-0.176699	-0.656288	0.787233	1	OPC_07
RASA2	-0.0211538	0.0559398	-0.0982475	-0.537797	0.787838	1	OPC_07
MIGA1	0.00107038	0.0614612	-0.0593205	0.0347389	0.78827	1	OPC_07
BMPER	-0.0167783	0.10855	-0.142107	-0.262389	0.789163	1	OPC_07
PARG	0.00396642	0.0803426	-0.0724097	0.101786	0.789196	1	OPC_07
FBXO21	-0.014261	0.0318332	-0.0603552	-0.60639	0.789686	1	OPC_07
SENP6	-0.0194617	0.056775	-0.0956983	-0.500339	0.78992	1	OPC_07
LIMS1	-0.0130463	0.0737506	-0.0998431	-0.294598	0.790997	1	OPC_07
RGS7	-0.0279167	0.0888853	-0.144719	-0.468449	0.791399	1	OPC_07
RBBP6	-0.00531157	0.0520365	-0.0626596	-0.181531	0.791673	1	OPC_07
PDE7A	0.0152929	0.0869609	-0.0563751	0.418227	0.791698	1	OPC_07
AFG1L	-0.00162647	0.0448292	-0.0480822	-0.0686207	0.791803	1	OPC_07
KCNH8	-0.0215008	0.100872	-0.143874	-0.344363	0.791853	1	OPC_07
CAST	0.00604174	0.103231	-0.091148	0.12184	0.791959	1	OPC_07
TCERG1	0.0080946	0.0898552	-0.073666	0.194044	0.792335	1	OPC_07
CLIC4	0.0403479	0.283824	-0.203128	0.324798	0.792775	1	OPC_07
TTC17	-0.00849606	0.0766505	-0.0936427	-0.195568	0.792825	1	OPC_07
BRAF	-0.0216579	0.0609171	-0.104233	-0.514062	0.793071	1	OPC_07
ZNF706	0.00407797	0.0727293	-0.0645734	0.116424	0.793083	1	OPC_07
ITSN2	0.0207446	0.0872251	-0.0457359	0.611588	0.793557	1	OPC_07
LRP4	-0.0360586	0.067488	-0.139605	-0.682529	0.793648	1	OPC_07
EBF4	-0.019439	0.038892	-0.07777	-0.653164	0.794101	1	OPC_07
EVA1C	0.00821291	0.0571803	-0.0407544	0.328729	0.794146	1	OPC_07
CEP290	-0.0231689	0.0613501	-0.107688	-0.537278	0.794275	1	OPC_07
EFR3A	0.0147271	0.0884657	-0.0590114	0.391446	0.794679	1	OPC_07
SLC25A13	-0.0137534	0.0622559	-0.0897628	-0.354644	0.795023	1	OPC_07
HIVEP2	-0.0315784	0.0662367	-0.129394	-0.63275	0.79529	1	OPC_07
NTNG1	-0.0301684	0.0920573	-0.152394	-0.483768	0.795683	1	OPC_07
GALNT7	0.0301637	0.122413	-0.0620853	0.640872	0.796072	1	OPC_07
RPRD1A	-0.0248546	0.0466801	-0.0963892	-0.680986	0.796148	1	OPC_07
PIAS2	-0.00769	0.0826157	-0.0979956	-0.166901	0.796474	1	OPC_07
SLC11A2	0.00227552	0.0420062	-0.0374551	0.112254	0.796843	1	OPC_07
ZNF248	-0.0103829	0.0835689	-0.104335	-0.216602	0.797629	1	OPC_07
RAB27B	-0.0535018	0.100484	-0.207487	-0.680983	0.797706	1	OPC_07
U2SURP	0.0106722	0.0984909	-0.0771465	0.238185	0.798254	1	OPC_07
ANKRD36	-0.00295563	0.128394	-0.134306	-0.044103	0.798697	1	OPC_07
CCDC144A	0.0288638	0.176315	-0.118587	0.383667	0.800068	1	OPC_07
WAPL	-0.0114048	0.0426543	-0.0654639	-0.41349	0.80063	1	OPC_07
AFAP1L2	-0.052748	0.108111	-0.213607	-0.642701	0.800634	1	OPC_07
MSRA	0.00484563	0.1265	-0.116809	0.0780674	0.800885	1	OPC_07
WDR37	-0.00125362	0.054459	-0.0569663	-0.0441023	0.801086	1	OPC_07
NIPAL3	-0.014726	0.0287156	-0.0581676	-0.664398	0.801142	1	OPC_07
HNRNPA3	0.0225035	0.129498	-0.0844908	0.412228	0.801263	1	OPC_07
ZC3H12C	0.00694066	0.0640421	-0.0501608	0.238233	0.801614	1	OPC_07
ANKH	-0.00117582	0.0758978	-0.0782495	-0.0299009	0.802381	1	OPC_07
EXOSC10	-0.0118708	0.0285908	-0.0523324	-0.575022	0.802504	1	OPC_07
ATM	0.0104501	0.0730409	-0.0521407	0.327233	0.802733	1	OPC_07
RNF19A	0.0128972	0.0525254	-0.026731	0.637881	0.803104	1	OPC_07
BRINP2	0.00296485	0.123076	-0.117147	0.04838	0.804589	1	OPC_07
RNMT	-0.00929315	0.0606198	-0.0792061	-0.260528	0.804656	1	OPC_07
SH3D19	-0.0377469	0.0761266	-0.15162	-0.649691	0.804985	1	OPC_07
CCDC93	0.00881554	0.0764399	-0.0588088	0.255502	0.805209	1	OPC_07
RPS6KB1	0.00102502	0.0341503	-0.0321002	0.060649	0.805394	1	OPC_07
SCLT1	-0.02287	0.0936902	-0.13943	-0.38456	0.805964	1	OPC_07
CACNG5	-0.00065458	0.178325	-0.179634	-0.00716817	0.805997	1	OPC_07
ATP13A3	-0.0119858	0.0724428	-0.0964144	-0.278244	0.806339	1	OPC_07
PLPP3	-0.0204863	0.101295	-0.142268	-0.329709	0.806389	1	OPC_07
RNF180	-0.0221461	0.0868329	-0.131125	-0.398292	0.806397	1	OPC_07
FRMD4B	-0.0232356	0.154713	-0.201185	-0.255921	0.806633	1	OPC_07
IBTK	0.00185845	0.0595375	-0.0558206	0.0631512	0.806779	1	OPC_07
ZNF138	0.00727988	0.0718975	-0.0573377	0.220811	0.807017	1	OPC_07
PPP2R2D	-0.0122717	0.0293494	-0.0538929	-0.577883	0.807078	1	OPC_07
NBAS	0.0128839	0.101843	-0.0760753	0.283861	0.807381	1	OPC_07
CDK12	-0.00899391	0.0371128	-0.0551006	-0.382325	0.80765	1	OPC_07
GPATCH2L	0.0014786	0.0805503	-0.0775931	0.0366504	0.808016	1	OPC_07
NRXN3	-0.0839581	0.179146	-0.347062	-0.625438	0.808115	1	OPC_07
IRF2	0.00444218	0.055279	-0.0463947	0.171264	0.808155	1	OPC_07
ATP8A1	0.0471022	0.21703	-0.122825	0.543282	0.808465	1	OPC_07
RBM39	0.00703078	0.100448	-0.0863868	0.147511	0.808648	1	OPC_07
TBCD	-0.0162355	0.0369102	-0.0693812	-0.598751	0.808763	1	OPC_07
JAK2	0.0208773	0.0850806	-0.0433259	0.637332	0.809907	1	OPC_07
AEBP2	0.00426037	0.0621255	-0.0536048	0.144304	0.810015	1	OPC_07
ETV6	0.0323284	0.198574	-0.133918	0.381137	0.810038	1	OPC_07
ATP2B1	0.0563896	0.274956	-0.162177	0.505666	0.810634	1	OPC_07
PLEKHA2	0.0275998	0.117059	-0.0618598	0.604682	0.812354	1	OPC_07
ASB3	0.0294842	0.125425	-0.0664571	0.602326	0.812554	1	OPC_07
TAF2	0.00952788	0.0551303	-0.0360746	0.409502	0.812852	1	OPC_07
SPIDR	-0.0378462	0.0784971	-0.15419	-0.637572	0.813182	1	OPC_07
USP24	0.00908662	0.179133	-0.160959	0.104733	0.813265	1	OPC_07
MYEF2	0.0288659	0.135129	-0.0773974	0.532414	0.81379	1	OPC_07
EXOC2	0.0067512	0.0827642	-0.0692618	0.174077	0.814097	1	OPC_07
WRN	-0.00201394	0.0945228	-0.0985507	-0.0408886	0.814338	1	OPC_07
NFKB1	-0.00455752	0.0603895	-0.0695046	-0.137536	0.814469	1	OPC_07
MPHOSPH9	-0.0110423	0.0440657	-0.0661502	-0.392728	0.814775	1	OPC_07
CREM	0.0155247	0.1187	-0.0876508	0.294913	0.815085	1	OPC_07
SPRED2	-0.00149137	0.0955717	-0.0985544	-0.0301148	0.815136	1	OPC_07
NLGN4X	0.00816343	0.127181	-0.110854	0.134434	0.815586	1	OPC_07
CADPS	-0.0564747	0.124163	-0.237112	-0.612766	0.815699	1	OPC_07
IQCB1	-0.0131341	0.0281073	-0.0543754	-0.624186	0.815792	1	OPC_07
CACNA1E	-0.021539	0.180546	-0.223624	-0.208901	0.816621	1	OPC_07
DICER1	-0.0241495	0.0527153	-0.101014	-0.615785	0.816765	1	OPC_07
RDH11	-0.0187663	0.0393587	-0.0768912	-0.632795	0.816828	1	OPC_07
WDR33	-0.00955757	0.0570358	-0.0761509	-0.281297	0.817184	1	OPC_07
METTL25	-0.0160127	0.0659079	-0.0979333	-0.383107	0.817283	1	OPC_07
FAM155A	-0.035923	0.100656	-0.172502	-0.51551	0.817815	1	OPC_07
SFXN1	0.000155969	0.0495959	-0.0492839	0.00618312	0.818433	1	OPC_07
BCR	0.0172624	0.0764221	-0.0418973	0.571904	0.818469	1	OPC_07
BRINP3	0.0490643	0.202826	-0.104698	0.62541	0.818711	1	OPC_07
AKAP10	-0.00707459	0.040816	-0.0549651	-0.289534	0.818805	1	OPC_07
PARP8	0.0232131	0.105844	-0.0594181	0.550602	0.819275	1	OPC_07
PWWP2A	-0.0162605	0.0413287	-0.0738497	-0.553402	0.81939	1	OPC_07
AKT2	-0.0122955	0.0332527	-0.0578438	-0.529083	0.819558	1	OPC_07
FGF14	0.0650096	0.273155	-0.143136	0.612152	0.820167	1	OPC_07
LHFPL6	0.0269981	0.170551	-0.116555	0.368612	0.820185	1	OPC_07
PCCA	-0.0291593	0.0673827	-0.125701	-0.591983	0.82022	1	OPC_07
NHSL1	0.0207836	0.119503	-0.0779359	0.412635	0.820379	1	OPC_07
UBE2D3	-0.0192343	0.0623427	-0.100811	-0.462121	0.820581	1	OPC_07
RAB11FIP2	-0.00267397	0.0533949	-0.0587428	-0.0934723	0.821448	1	OPC_07
PMP2	0.0508065	0.403296	-0.301683	0.282502	0.822364	1	OPC_07
MED12L	-0.0253132	0.0645791	-0.115205	-0.551915	0.82245	1	OPC_07
NPAS3	0.0399271	0.191209	-0.111355	0.517284	0.822598	1	OPC_07
PCDH15	0.0155777	0.194818	-0.163663	0.17034	0.823118	1	OPC_07
OLA1	-0.019655	0.057166	-0.0964759	-0.501465	0.823347	1	OPC_07
MAP4K5	0.00815581	0.117612	-0.1013	0.146041	0.823431	1	OPC_07
KIF21A	-0.0232225	0.0740725	-0.120517	-0.467806	0.823442	1	OPC_07
KCNQ2	-0.00938612	0.0235098	-0.042282	-0.559233	0.82425	1	OPC_07
SLF2	-0.0255987	0.0651515	-0.116349	-0.552864	0.824395	1	OPC_07
POLR2J3	0.0223104	0.10744	-0.0628193	0.513659	0.824553	1	OPC_07
NEMF	-0.0159309	0.0363176	-0.0681793	-0.597604	0.825266	1	OPC_07
RAVER2	-0.018804	0.0404036	-0.0780116	-0.622473	0.82531	1	OPC_07
SPG7	-0.0162326	0.0843214	-0.116787	-0.316401	0.825388	1	OPC_07
FMNL3	0.00956192	0.123752	-0.104628	0.164122	0.827053	1	OPC_07
ZNF423	0.0110983	0.0549178	-0.0327212	0.496406	0.827093	1	OPC_07
SYNRG	0.003024	0.0450299	-0.0389819	0.141098	0.827543	1	OPC_07
RAB1A	-0.00496449	0.0660979	-0.0760268	-0.136925	0.827825	1	OPC_07
PAN3	0.0209366	0.102166	-0.0602932	0.505172	0.827862	1	OPC_07
ELL2	0.0369362	0.314883	-0.241011	0.260459	0.828786	1	OPC_07
ADIPOR2	0.0154772	0.0694784	-0.038524	0.561743	0.829792	1	OPC_07
GUCY1A2	-0.0167911	0.121121	-0.154704	-0.238629	0.829931	1	OPC_07
CREBBP	0.00162575	0.0762402	-0.0729887	0.042705	0.830736	1	OPC_07
PLEKHH1	-0.0183748	0.0732805	-0.11003	-0.392928	0.830912	1	OPC_07
PHTF2	0.000813836	0.0751525	-0.0735249	0.0214571	0.831413	1	OPC_07
ZNF438	0.0252352	0.110125	-0.0596546	0.582638	0.8318	1	OPC_07
NACC2	-0.0183853	0.0409288	-0.0776994	-0.607519	0.832044	1	OPC_07
DNAJC6	-0.0362838	0.0820065	-0.154574	-0.60119	0.83225	1	OPC_07
TTLL5	-0.0193629	0.0481565	-0.0868824	-0.56207	0.832265	1	OPC_07
MAGI1	-1.17057e-05	0.188123	-0.188147	-0.000121948	0.832787	1	OPC_07
SERP1	0.00653049	0.0574571	-0.0443961	0.251333	0.833125	1	OPC_07
JAK1	0.0196101	0.147497	-0.108277	0.30054	0.833143	1	OPC_07
KIF3A	-0.0421577	0.0971653	-0.181481	-0.593065	0.833339	1	OPC_07
ZCCHC7	0.00048768	0.0886684	-0.0876931	0.0108395	0.833478	1	OPC_07
RSRC1	-0.0251099	0.0592112	-0.109431	-0.583655	0.833499	1	OPC_07
TSC1	-0.00295434	0.0265544	-0.032463	-0.196227	0.833587	1	OPC_07
APC	-0.01123	0.0709701	-0.0934302	-0.267766	0.833834	1	OPC_07
SDCCAG8	0.0256347	0.110406	-0.0591366	0.59269	0.834586	1	OPC_07
RPTOR	-0.00766897	0.077629	-0.092967	-0.176216	0.834777	1	OPC_07
SMAD5	0.0116011	0.0690006	-0.0457984	0.396131	0.835148	1	OPC_07
TRAF3IP2	-0.0317374	0.0805261	-0.144001	-0.554091	0.835512	1	OPC_07
TBL1X	-0.0284383	0.0716072	-0.128484	-0.557128	0.83562	1	OPC_07
SAFB	-0.0109739	0.034238	-0.0561858	-0.475725	0.836263	1	OPC_07
PRMT2	0.00664185	0.0691322	-0.0558485	0.208317	0.836279	1	OPC_07
ILKAP	-0.0107472	0.0246167	-0.0461111	-0.595638	0.836858	1	OPC_07
TM7SF3	-0.0154489	0.0535861	-0.084484	-0.438608	0.837775	1	OPC_07
AKAP6	0.0014991	0.128658	-0.12566	0.0231065	0.838435	1	OPC_07
DIP2B	0.0329033	0.155012	-0.0892051	0.528131	0.838887	1	OPC_07
PRKAA2	0.007778	0.090356	-0.0748	0.184608	0.838931	1	OPC_07
PPP1R16B	-0.0328286	0.0748507	-0.140508	-0.597542	0.83901	1	OPC_07
QSER1	-0.0136568	0.0349543	-0.0622679	-0.550633	0.83956	1	OPC_07
SRSF5	-0.00879996	0.118929	-0.136529	-0.135032	0.840036	1	OPC_07
CYB5R4	0.0109748	0.0512608	-0.0293111	0.53394	0.8401	1	OPC_07
INPP5A	0.00212856	0.0287107	-0.0244535	0.156944	0.840792	1	OPC_07
NXPH1	0.039652	0.208592	-0.129288	0.460024	0.841706	1	OPC_07
SPATA7	-0.0067962	0.0477079	-0.0613003	-0.244391	0.842176	1	OPC_07
CEP192	0.00610571	0.0644765	-0.052265	0.205017	0.842178	1	OPC_07
SCN1A	0.00317824	0.14794	-0.141584	0.0430308	0.842451	1	OPC_07
CDH20	0.0748091	0.328964	-0.179346	0.576903	0.842659	1	OPC_07
ACSL3	0.0336997	0.180911	-0.113511	0.448677	0.843098	1	OPC_07
KCTD16	-0.0493789	0.120751	-0.219509	-0.568865	0.84318	1	OPC_07
LRRC37A3	0.00578011	0.0624463	-0.050886	0.199922	0.843568	1	OPC_07
PRICKLE2	-0.0166605	0.0882878	-0.121609	-0.311143	0.843669	1	OPC_07
CECR2	0.0303578	0.135988	-0.0752722	0.563289	0.844077	1	OPC_07
SHPRH	-0.0165493	0.0586987	-0.0917973	-0.431056	0.844236	1	OPC_07
TRAPPC9	-0.0230342	0.058716	-0.104784	-0.552246	0.844544	1	OPC_07
RBPJ	0.0169594	0.11301	-0.0790916	0.346064	0.844665	1	OPC_07
PDGFRA	-0.0269468	0.0840102	-0.137904	-0.475992	0.84479	1	OPC_07
CNTN1	0.0178605	0.161758	-0.126037	0.243269	0.845245	1	OPC_07
ZHX2	0.0438489	0.246727	-0.159029	0.423616	0.845277	1	OPC_07
RAB3IP	-0.00831365	0.227607	-0.244234	-0.0690676	0.845606	1	OPC_07
BAALC	0.00556613	0.231822	-0.22069	0.0482172	0.845636	1	OPC_07
CSGALNACT1	0.0450598	0.214044	-0.123925	0.522625	0.846078	1	OPC_07
UBAP1	-0.0148122	0.0368125	-0.0664368	-0.562353	0.847086	1	OPC_07
CD46	0.027663	0.149022	-0.0936965	0.446759	0.847356	1	OPC_07
ELMO1	-0.0485002	0.133187	-0.230187	-0.5232	0.847359	1	OPC_07
HS6ST2	-0.0223295	0.0573923	-0.102051	-0.548973	0.847367	1	OPC_07
CCNH	-0.010153	0.085842	-0.106148	-0.207298	0.847474	1	OPC_07
FRMD4A	-0.0177758	0.198874	-0.234425	-0.160812	0.847929	1	OPC_07
WDR70	-0.0209548	0.0528956	-0.0948053	-0.556134	0.847937	1	OPC_07
CLASP2	0.0309388	0.148911	-0.0870333	0.51401	0.848405	1	OPC_07
VWA8	0.0101574	0.090318	-0.0700033	0.248352	0.848459	1	OPC_07
GRIA3	-0.0303695	0.0743446	-0.135084	-0.568435	0.848495	1	OPC_07
PRKCA	-0.0373512	0.119947	-0.19465	-0.465403	0.848793	1	OPC_07
MYT1L	-0.0264461	0.0874295	-0.140322	-0.455175	0.84903	1	OPC_07
ZEB1	-0.00986525	0.120819	-0.14055	-0.147956	0.849056	1	OPC_07
KDM4B	-0.00562253	0.0391667	-0.0504117	-0.246041	0.849462	1	OPC_07
TMEM167A	0.0112398	0.079169	-0.0566893	0.324304	0.85008	1	OPC_07
CTDSPL	-0.0166618	0.0522956	-0.0856193	-0.473576	0.8502	1	OPC_07
ANKRD17	-0.0246313	0.0628681	-0.112131	-0.551736	0.850464	1	OPC_07
SLC1A3	-0.000901988	0.12279	-0.124594	-0.0142925	0.850687	1	OPC_07
FARP2	-0.0157154	0.0766926	-0.108123	-0.333323	0.851011	1	OPC_07
PXDN	0.0205707	0.0985778	-0.0574364	0.516848	0.85105	1	OPC_07
MIER1	-0.0128616	0.038049	-0.0637723	-0.49515	0.851097	1	OPC_07
MSH3	-0.0163291	0.0656043	-0.0982625	-0.390615	0.851116	1	OPC_07
PMS1	0.00898315	0.0548307	-0.0368644	0.384026	0.852095	1	OPC_07
EXOC5	0.0077717	0.0607057	-0.0451623	0.287759	0.852143	1	OPC_07
ALDH1L1	0.0261201	0.128373	-0.0761324	0.500667	0.85234	1	OPC_07
PUS7L	0.0102613	0.0617759	-0.0412533	0.390408	0.852397	1	OPC_07
UBE2G2	-0.0147232	0.0468369	-0.0762833	-0.468761	0.852776	1	OPC_07
GRM5	0.0268099	0.16188	-0.10826	0.389032	0.852914	1	OPC_07
CSMD2	-0.0457103	0.120434	-0.211855	-0.539232	0.852944	1	OPC_07
MTSS1	-0.0362137	0.112439	-0.184866	-0.477472	0.853784	1	OPC_07
ZNF280D	0.0271631	0.123528	-0.0692016	0.552471	0.853951	1	OPC_07
BCAT1	-0.0262254	0.118846	-0.171297	-0.354315	0.854215	1	OPC_07
PAG1	-0.021145	0.0565193	-0.0988094	-0.533623	0.85429	1	OPC_07
KIAA2026	-0.0216147	0.0547144	-0.0979437	-0.555017	0.854345	1	OPC_07
CPNE5	-0.000317066	0.0421628	-0.0427969	-0.014629	0.854851	1	OPC_07
PCDH10	0.0242742	0.110942	-0.0623939	0.548951	0.855254	1	OPC_07
SPOCK1	-0.0515221	0.170128	-0.273172	-0.455589	0.855868	1	OPC_07
DDX6	-0.009378	0.0328043	-0.0515603	-0.43574	0.856409	1	OPC_07
KCNJ16	0.00643992	0.0768243	-0.0639444	0.17933	0.85695	1	OPC_07
MAPRE2	0.0220022	0.119024	-0.0750198	0.444472	0.856993	1	OPC_07
RFX4	0.0347	0.209107	-0.139707	0.389954	0.857268	1	OPC_07
UBR1	-0.0160708	0.047324	-0.0794657	-0.496859	0.857969	1	OPC_07
CHL1	-0.0396285	0.104973	-0.18423	-0.537135	0.858072	1	OPC_07
SACS	-0.00174262	0.0503826	-0.0538679	-0.0655245	0.858149	1	OPC_07
DNAJC13	0.0113294	0.075024	-0.0523652	0.34862	0.858231	1	OPC_07
TXNDC16	0.0112274	0.0555734	-0.0331187	0.496216	0.858507	1	OPC_07
ABLIM1	0.0251789	0.142478	-0.09212	0.420718	0.858945	1	OPC_07
YLPM1	-0.0149432	0.0410928	-0.0709792	-0.522665	0.859824	1	OPC_07
BCLAF1	-0.0185005	0.04727	-0.084271	-0.551315	0.860136	1	OPC_07
NXPE3	-0.0030597	0.0275871	-0.0337064	-0.195678	0.860347	1	OPC_07
PTPRD	0.0166354	0.132588	-0.0993175	0.28119	0.860383	1	OPC_07
SNCA	0.023063	0.125295	-0.0791688	0.442159	0.861551	1	OPC_07
NKD1	-0.00528677	0.0334651	-0.0440386	-0.267391	0.862661	1	OPC_07
PTBP2	-0.0231982	0.0632517	-0.109648	-0.525942	0.862731	1	OPC_07
PIGC	0.0875017	0.43054	-0.255536	0.499945	0.862754	1	OPC_07
TMOD2	0.00188893	0.0874393	-0.0836614	0.0432755	0.863108	1	OPC_07
SLC8A1	0.00740093	0.151906	-0.137105	0.100381	0.863257	1	OPC_07
MKRN3	0.00698506	0.0797846	-0.0658145	0.188057	0.863378	1	OPC_07
OPHN1	0.0615658	0.344344	-0.221213	0.426718	0.864039	1	OPC_07
SLC25A36	0.0118342	0.126679	-0.10301	0.201966	0.864165	1	OPC_07
RHBDL3	-0.00251649	0.0619018	-0.0669348	-0.0765656	0.86454	1	OPC_07
ZNF638	0.0253253	0.126224	-0.0755734	0.491946	0.866171	1	OPC_07
ADCY2	0.00888887	0.120625	-0.102847	0.15592	0.866229	1	OPC_07
MBD5	-0.0226808	0.0670762	-0.112438	-0.495265	0.866516	1	OPC_07
VXN	-0.0234628	0.0622198	-0.109145	-0.536704	0.866882	1	OPC_07
HLTF	-0.0199944	0.0580739	-0.0980626	-0.501975	0.86696	1	OPC_07
FNDC3B	0.00160018	0.116284	-0.113083	0.0273474	0.867053	1	OPC_07
SLITRK2	0.020098	0.0980204	-0.0578244	0.505521	0.867154	1	OPC_07
CSRNP3	0.0277839	0.164636	-0.109068	0.397914	0.867533	1	OPC_07
MBTPS1	0.0128248	0.081423	-0.0557733	0.366427	0.868447	1	OPC_07
MBOAT2	-0.007048	0.0697133	-0.0838093	-0.179958	0.869159	1	OPC_07
THSD7A	0.00545411	0.231763	-0.220854	0.0472358	0.869277	1	OPC_07
GCC2	-0.00646796	0.0694343	-0.0823702	-0.167017	0.869517	1	OPC_07
FILIP1L	-0.021629	0.284761	-0.328019	-0.13836	0.870081	1	OPC_07
CPQ	0.0422833	0.232293	-0.147726	0.436155	0.870244	1	OPC_07
SPATA6	-0.037757	0.113752	-0.189266	-0.488437	0.870423	1	OPC_07
BCAS1	0.0146529	0.145533	-0.116228	0.219431	0.870865	1	OPC_07
THOC1	-0.0122574	0.034363	-0.0588778	-0.515312	0.871271	1	OPC_07
INO80D	-0.0135838	0.0381915	-0.0653591	-0.514218	0.87164	1	OPC_07
FYN	-0.0297636	0.0831834	-0.142711	-0.516486	0.872233	1	OPC_07
ZMAT3	-0.0306931	0.0845888	-0.145975	-0.521829	0.872708	1	OPC_07
ACAP2	-0.0164183	0.0561338	-0.0889704	-0.443532	0.872727	1	OPC_07
TRIM2	0.014879	0.0790204	-0.0492624	0.454656	0.87299	1	OPC_07
TOP1	-0.0139865	0.0672635	-0.0952365	-0.337391	0.873152	1	OPC_07
NAALAD2	0.0156572	0.0780336	-0.0467192	0.491974	0.873157	1	OPC_07
FAM184A	-0.00325261	0.105698	-0.112203	-0.0585129	0.873191	1	OPC_07
FOXP1	0.0379013	0.184099	-0.108296	0.508115	0.873364	1	OPC_07
C2CD5	0.0259347	0.134289	-0.0824192	0.469122	0.874194	1	OPC_07
CTNNA2	0.0444789	0.214607	-0.125649	0.51242	0.87512	1	OPC_07
UBE2H	0.0114852	0.0945065	-0.0715361	0.271142	0.876102	1	OPC_07
ARHGEF3	0.0421128	0.42091	-0.336685	0.217899	0.876411	1	OPC_07
BTAF1	-0.0107989	0.0550835	-0.0766813	-0.321261	0.876539	1	OPC_07
SLC35F1	-0.0106802	0.149791	-0.171152	-0.130446	0.876661	1	OPC_07
CEP83	0.0120204	0.0761464	-0.0521057	0.367393	0.876966	1	OPC_07
RALGAPA2	0.0213764	0.10377	-0.0610172	0.508498	0.877201	1	OPC_07
SEL1L	-0.00902526	0.0395653	-0.0576158	-0.364046	0.877337	1	OPC_07
CHKA	-0.0209221	0.0757584	-0.117603	-0.424145	0.877694	1	OPC_07
PHF21B	-0.00608595	0.039572	-0.051744	-0.261252	0.878079	1	OPC_07
PLLP	-0.0350501	0.126778	-0.196878	-0.424506	0.878458	1	OPC_07
JAZF1	-0.0214368	0.0774674	-0.120341	-0.424809	0.879462	1	OPC_07
HECTD1	-0.0127182	0.0659758	-0.0914121	-0.316761	0.879464	1	OPC_07
GPBP1L1	-0.00996695	0.0303298	-0.0502637	-0.484775	0.879543	1	OPC_07
MAPK10	0.0247978	0.132032	-0.0824362	0.45324	0.879864	1	OPC_07
TPCN2	-0.0116682	0.0348478	-0.0581842	-0.491644	0.880048	1	OPC_07
JMY	0.00755576	0.0431441	-0.0280325	0.41612	0.880937	1	OPC_07
TTC8	0.00860205	0.101782	-0.0845782	0.180937	0.881055	1	OPC_07
MYO16	0.0319064	0.157053	-0.0932402	0.499697	0.881367	1	OPC_07
RELCH	0.0113789	0.072381	-0.0496232	0.365597	0.881422	1	OPC_07
USP15	0.0113476	0.0853068	-0.0626116	0.300718	0.881553	1	OPC_07
SMARCA2	-0.0188571	0.0763927	-0.114107	-0.388024	0.881555	1	OPC_07
PPP4R2	0.00345629	0.0651652	-0.0582527	0.109777	0.881585	1	OPC_07
EPB41L2	-0.0291866	0.167422	-0.225795	-0.290957	0.881665	1	OPC_07
USP34	0.0232184	0.118529	-0.0720926	0.47746	0.882172	1	OPC_07
PPP2R3A	-0.025757	0.0749078	-0.126422	-0.501494	0.882201	1	OPC_07
NETO1	-0.0260986	0.0885502	-0.140747	-0.446165	0.882282	1	OPC_07
BRWD1	0.00921141	0.0822986	-0.0638757	0.247021	0.882835	1	OPC_07
SYT16	-0.0194144	0.0805969	-0.119426	-0.380472	0.882934	1	OPC_07
MPZL1	-0.0193084	0.0898607	-0.128477	-0.346653	0.882997	1	OPC_07
MLLT10	0.0214695	0.111908	-0.068969	0.465283	0.883032	1	OPC_07
ITGA9	0.00504252	0.109569	-0.0994836	0.094552	0.883422	1	OPC_07
PLCB1	0.0198515	0.143722	-0.104019	0.314105	0.883496	1	OPC_07
NMD3	-0.0161735	0.0496616	-0.0820085	-0.481498	0.883911	1	OPC_07
PAPSS1	0.00910343	0.0846751	-0.0664682	0.236099	0.883935	1	OPC_07
PAXBP1	0.00680842	0.113122	-0.0995049	0.125518	0.884007	1	OPC_07
PLEKHA5	-0.0294172	0.107908	-0.166742	-0.419855	0.884358	1	OPC_07
IFT88	-0.00292041	0.0312596	-0.0371004	-0.167464	0.884444	1	OPC_07
RIN2	0.032808	0.203688	-0.138072	0.376302	0.885007	1	OPC_07
CPEB3	0.0225772	0.119581	-0.0744269	0.456171	0.885424	1	OPC_07
C10orf90	0.0369469	0.218084	-0.14419	0.399777	0.885577	1	OPC_07
ABCA1	-0.00610669	0.0729254	-0.0851388	-0.151443	0.885657	1	OPC_07
ELAVL4	0.0253279	0.133328	-0.0826723	0.459645	0.885683	1	OPC_07
UBE3C	0.000395474	0.0761264	-0.0753354	0.0102351	0.885733	1	OPC_07
WIPF1	-0.00672769	0.112552	-0.126007	-0.110547	0.886148	1	OPC_07
WASF3	-0.0089135	0.0572368	-0.0750638	-0.264098	0.887646	1	OPC_07
CRMP1	-0.012344	0.0416123	-0.0663002	-0.448395	0.887711	1	OPC_07
ZNF236	-0.0134512	0.0400801	-0.0669826	-0.492494	0.887839	1	OPC_07
EGLN3	0.0205178	0.122215	-0.0811794	0.39543	0.88787	1	OPC_07
GSTA4	0.00655508	0.0615638	-0.0484537	0.233558	0.888405	1	OPC_07
NR3C1	-0.0241383	0.0736161	-0.121893	-0.48397	0.888925	1	OPC_07
CELF2	-0.00476487	0.173103	-0.182632	-0.0525052	0.889089	1	OPC_07
BPTF	0.00790363	0.139806	-0.123999	0.117442	0.889441	1	OPC_07
SORBS2	-0.0256567	0.239206	-0.29052	-0.189857	0.889636	1	OPC_07
PTGES3	-0.00734992	0.103829	-0.118528	-0.129572	0.88983	1	OPC_07
SAFB2	-0.00220856	0.0323962	-0.0368133	-0.12509	0.890005	1	OPC_07
ECHDC2	-0.0111742	0.0375575	-0.0599059	-0.449421	0.890104	1	OPC_07
ZDHHC17	0.0106734	0.077792	-0.0564451	0.31168	0.890487	1	OPC_07
SMIM14	-0.0119549	0.0386468	-0.0625566	-0.463051	0.890895	1	OPC_07
HLCS	-0.0219355	0.0696429	-0.113514	-0.469464	0.891207	1	OPC_07
STK32B	-0.0563171	0.189449	-0.302083	-0.449125	0.891306	1	OPC_07
TAPT1	0.00352803	0.0482673	-0.0412112	0.154558	0.891384	1	OPC_07
USP8	0.00586922	0.0474467	-0.0357083	0.276675	0.891391	1	OPC_07
TMEM161B	-0.00678528	0.0430428	-0.0566134	-0.266896	0.892071	1	OPC_07
PRH1	0.0230581	0.121222	-0.0751056	0.460384	0.892469	1	OPC_07
ADAM12	0.00184826	0.108504	-0.104808	0.0339646	0.892737	1	OPC_07
GTF2I	-0.0216527	0.0690359	-0.112341	-0.467959	0.892891	1	OPC_07
KHDRBS3	0.015957	0.154121	-0.122207	0.226361	0.892897	1	OPC_07
NCOR1	0.00431005	0.0817519	-0.0731318	0.109083	0.892921	1	OPC_07
TMEFF2	-0.0473749	0.154973	-0.249723	-0.458878	0.893056	1	OPC_07
SLC25A12	0.00730943	0.0927911	-0.0781723	0.167594	0.893215	1	OPC_07
SPAG9	0.000670295	0.109168	-0.107828	0.0121086	0.893431	1	OPC_07
ARHGAP20	0.0139072	0.080667	-0.0528526	0.408294	0.893503	1	OPC_07
MIB1	-0.0225865	0.0770311	-0.122204	-0.444387	0.893594	1	OPC_07
FBXL7	0.0347916	0.178926	-0.109342	0.473103	0.894021	1	OPC_07
MYO10	0.0173774	0.0975431	-0.0627882	0.424859	0.894468	1	OPC_07
POU6F2	0.0313178	0.242332	-0.179696	0.290889	0.894803	1	OPC_07
RAPGEF4	-0.00522223	0.150535	-0.160979	-0.0657138	0.894901	1	OPC_07
ZNRF3	0.00452014	0.0906297	-0.0815894	0.102884	0.895174	1	OPC_07
MICU3	0.0248881	0.129761	-0.0799843	0.465135	0.895528	1	OPC_07
NDUFS1	0.00423768	0.0617064	-0.0532311	0.144526	0.895546	1	OPC_07
XPA	-0.0104509	0.04126	-0.0621619	-0.396114	0.895607	1	OPC_07
UBXN2A	-0.00858072	0.0296061	-0.0467675	-0.440411	0.896113	1	OPC_07
MFN1	0.0108429	0.0617677	-0.0400819	0.417315	0.896231	1	OPC_07
IMMP2L	0.0221141	0.133673	-0.0894451	0.388518	0.897219	1	OPC_07
PCNX4	0.001015	0.0898486	-0.0878186	0.0223942	0.897267	1	OPC_07
FMN2	0.0231706	0.12543	-0.0790887	0.444102	0.897352	1	OPC_07
EMID1	0.0126188	0.0725419	-0.0473043	0.412737	0.897709	1	OPC_07
DPP8	-0.00658501	0.0357277	-0.0488977	-0.305024	0.897719	1	OPC_07
WLS	0.040467	0.22979	-0.148856	0.418935	0.897814	1	OPC_07
TENT2	-0.0119424	0.0790484	-0.102933	-0.257242	0.898148	1	OPC_07
CACNB2	0.00919827	0.319682	-0.301285	0.0580651	0.898788	1	OPC_07
PLPP4	0.0537042	0.284775	-0.177366	0.455525	0.89892	1	OPC_07
ZNF254	0.00514183	0.0619085	-0.0516249	0.17753	0.899436	1	OPC_07
OTUD7A	-0.0189393	0.087232	-0.125111	-0.349628	0.899676	1	OPC_07
SNRNP70	-0.00790287	0.100508	-0.116314	-0.142877	0.899735	1	OPC_07
PRKAR1B	0.0101207	0.0657685	-0.0455272	0.356459	0.90003	1	OPC_07
TRIO	0.0394166	0.210578	-0.131745	0.451358	0.900341	1	OPC_07
GKAP1	0.00808539	0.0522631	-0.0360924	0.358711	0.900418	1	OPC_07
WWC2	0.00169974	0.0675361	-0.0641366	0.0506018	0.900558	1	OPC_07
PCDH7	-0.00974996	0.148295	-0.167795	-0.120912	0.900887	1	OPC_07
ABAT	-0.00180367	0.0611121	-0.0647195	-0.0561883	0.901096	1	OPC_07
PEAK1	0.0142681	0.161302	-0.132766	0.190194	0.901208	1	OPC_07
NSRP1	-0.00766688	0.0585807	-0.0739144	-0.226828	0.901433	1	OPC_07
TOX3	0.0152275	0.116079	-0.0856235	0.295936	0.901472	1	OPC_07
ZNF385D	-0.040642	0.153434	-0.234718	-0.410442	0.90159	1	OPC_07
TRMT11	-3.555e-05	0.0899034	-0.0899745	-0.000774711	0.902037	1	OPC_07
RAP1B	0.00015734	0.0551234	-0.0548087	0.00561037	0.902607	1	OPC_07
TNRC6B	0.0191744	0.158041	-0.119692	0.270628	0.902647	1	OPC_07
HNRNPH3	0.0104253	0.0583511	-0.0375005	0.42635	0.903255	1	OPC_07
PRKG2	0.00236858	0.107348	-0.102611	0.0442212	0.903281	1	OPC_07
ADAM22	0.00503095	0.104727	-0.0946648	0.0989057	0.903313	1	OPC_07
DCTN4	-0.00943375	0.0364872	-0.0553547	-0.402644	0.903352	1	OPC_07
TNIK	-0.0349533	0.118657	-0.188563	-0.445982	0.903763	1	OPC_07
MAPT	0.0128679	0.10531	-0.0795746	0.272825	0.904017	1	OPC_07
ZDHHC14	0.0324353	0.209231	-0.144361	0.359579	0.904041	1	OPC_07
ITSN1	-0.0134759	0.0590822	-0.086034	-0.364016	0.904309	1	OPC_07
C3orf70	-0.0141228	0.0864863	-0.114732	-0.275126	0.90463	1	OPC_07
PDE4DIP	-0.0244777	0.0873484	-0.136304	-0.429018	0.905238	1	OPC_07
STAT5B	0.0139902	0.0902797	-0.0622993	0.359424	0.905762	1	OPC_07
SSBP2	0.0229659	0.129663	-0.0837309	0.421871	0.905866	1	OPC_07
GSG1L	-0.0171888	0.0803934	-0.114771	-0.345241	0.906287	1	OPC_07
SLC36A4	-0.00934285	0.0398616	-0.0585473	-0.372154	0.906318	1	OPC_07
PHC3	-0.0128932	0.0469503	-0.0727367	-0.422272	0.906547	1	OPC_07
ZNF800	0.0114577	0.0637854	-0.04087	0.429155	0.906766	1	OPC_07
PPP1R21	0.00913183	0.0583635	-0.0400998	0.363548	0.906911	1	OPC_07
TMEM135	0.0148645	0.0865805	-0.0568515	0.406239	0.907412	1	OPC_07
DCC	0.0174649	0.189775	-0.154845	0.198656	0.907873	1	OPC_07
KMT2C	0.0143897	0.121277	-0.0924976	0.26386	0.907991	1	OPC_07
DNAJC1	-0.0137188	0.0604128	-0.0878504	-0.362711	0.908748	1	OPC_07
EMSY	0.00459172	0.0574844	-0.0483009	0.170148	0.908778	1	OPC_07
TBC1D14	0.00509359	0.0628482	-0.0526611	0.172856	0.909244	1	OPC_07
STAT3	0.0191288	0.164549	-0.126292	0.257816	0.909313	1	OPC_07
DYRK1A	0.0154304	0.0960807	-0.0652199	0.37499	0.909324	1	OPC_07
TMEM108	-0.0163277	0.101754	-0.134409	-0.271014	0.909876	1	OPC_07
WNK1	0.0201256	0.111525	-0.0712734	0.431575	0.910108	1	OPC_07
CMC1	0.0111459	0.0688777	-0.0465858	0.378398	0.910116	1	OPC_07
CUEDC1	-0.0115074	0.0590233	-0.082038	-0.319776	0.910278	1	OPC_07
MLLT3	-0.0233605	0.0855547	-0.132276	-0.420379	0.910468	1	OPC_07
ME1	0.0142494	0.0795408	-0.051042	0.427748	0.91068	1	OPC_07
MAP2	0.0397926	0.221396	-0.141811	0.429463	0.910684	1	OPC_07
CWC27	-0.0082284	0.0558118	-0.0722686	-0.251832	0.910875	1	OPC_07
UBR2	0.0189344	0.112606	-0.074737	0.39618	0.911021	1	OPC_07
ST6GAL1	0.0429686	0.319879	-0.233942	0.304131	0.911053	1	OPC_07
SIK3	0.0262394	0.150516	-0.0980372	0.413821	0.911346	1	OPC_07
LANCL1	-0.0100709	0.089684	-0.109826	-0.197871	0.911612	1	OPC_07
GRIK1	-0.00914468	0.143206	-0.161496	-0.117644	0.911653	1	OPC_07
SMARCA5	0.00569433	0.0558033	-0.0444146	0.222728	0.911694	1	OPC_07
DST	-0.0297332	0.173245	-0.232711	-0.287106	0.91171	1	OPC_07
ST3GAL6	0.00271621	0.105925	-0.100493	0.0515814	0.911755	1	OPC_07
CDH10	0.0183755	0.176398	-0.139647	0.227913	0.911833	1	OPC_07
ZNF235	-0.0100523	0.0372723	-0.057377	-0.41632	0.912233	1	OPC_07
GIGYF2	-0.0150712	0.0544387	-0.0845812	-0.424962	0.91252	1	OPC_07
ZNF365	-0.00892019	0.115665	-0.133505	-0.140332	0.912642	1	OPC_07
MTA3	-0.0102886	0.0579356	-0.0785128	-0.295573	0.913581	1	OPC_07
LTN1	0.00466315	0.071213	-0.0618867	0.137335	0.913954	1	OPC_07
GATAD1	0.0119604	0.130653	-0.106732	0.197502	0.914668	1	OPC_07
C9orf85	-0.00745392	0.0374375	-0.0523454	-0.325439	0.91484	1	OPC_07
TRRAP	-0.000558092	0.0626955	-0.0638117	-0.0172929	0.914945	1	OPC_07
TMEM132C	-0.0276645	0.178429	-0.233758	-0.263091	0.915312	1	OPC_07
MTMR3	0.00373641	0.064275	-0.0568022	0.120968	0.915755	1	OPC_07
HIP1R	0.0312865	0.191688	-0.129115	0.382293	0.915763	1	OPC_07
EXOC6	-0.00996424	0.074614	-0.0945425	-0.230905	0.91577	1	OPC_07
PKP4	0.0217815	0.133594	-0.0900312	0.381808	0.915917	1	OPC_07
XKR4	-0.0330981	0.133072	-0.199268	-0.390388	0.916222	1	OPC_07
XRRA1	0.0163895	0.103251	-0.0704722	0.369816	0.916265	1	OPC_07
FA2H	-0.00848057	0.0378209	-0.054782	-0.358987	0.916489	1	OPC_07
TPST1	-0.0221436	0.324116	-0.368403	-0.125342	0.916563	1	OPC_07
JAM3	-0.0189597	0.0952186	-0.133138	-0.325459	0.917115	1	OPC_07
MATN2	0.0356937	0.30742	-0.236033	0.257459	0.9173	1	OPC_07
GRIK3	0.00647593	0.190387	-0.177435	0.0690149	0.917481	1	OPC_07
SPOPL	0.00447254	0.0423202	-0.0333751	0.231613	0.918023	1	OPC_07
SUCO	-0.00242141	0.0598328	-0.0646756	-0.0762338	0.918063	1	OPC_07
TXNIP	0.00592699	0.0946879	-0.0828339	0.130876	0.918151	1	OPC_07
UNK	-0.00177818	0.0558842	-0.0594406	-0.0604409	0.918177	1	OPC_07
RAD18	0.00605246	0.0620689	-0.049964	0.21177	0.918799	1	OPC_07
CCDC14	-0.0171738	0.0674197	-0.101767	-0.397904	0.919305	1	OPC_07
N4BP1	-0.00320519	0.0423818	-0.0487922	-0.137803	0.91951	1	OPC_07
EVI5L	-0.00957705	0.0371017	-0.0562558	-0.402125	0.920007	1	OPC_07
TOX	0.0302322	0.179801	-0.119336	0.396166	0.920029	1	OPC_07
TRERF1	-0.00330549	0.0764696	-0.0830806	-0.0812113	0.920795	1	OPC_07
ZNF708	0.0274032	0.163736	-0.10893	0.393957	0.920813	1	OPC_07
EPM2A	0.0112088	0.101814	-0.0793962	0.242468	0.920822	1	OPC_07
CDK13	-0.0183239	0.0710652	-0.107713	-0.401774	0.920909	1	OPC_07
ZNF462	-0.0393298	0.155563	-0.234222	-0.395526	0.920939	1	OPC_07
CEP85L	-0.0180334	0.077044	-0.113111	-0.371747	0.921198	1	OPC_07
TERF2IP	0.0321141	0.212517	-0.148289	0.3489	0.921298	1	OPC_07
DROSHA	-0.00179113	0.0566283	-0.0602106	-0.060092	0.921413	1	OPC_07
TMEM87A	0.000200714	0.0462321	-0.0458306	0.0085462	0.921585	1	OPC_07
GSAP	-0.0173489	0.0932765	-0.127974	-0.307373	0.922196	1	OPC_07
AFF4	0.0147493	0.0909694	-0.0614708	0.379271	0.922258	1	OPC_07
MTERF1	-0.0168539	0.0893237	-0.123031	-0.311111	0.922826	1	OPC_07
HERC2	-0.000582547	0.0862871	-0.0874522	-0.0131435	0.923032	1	OPC_07
SNX9	-0.00124964	0.0573522	-0.0598514	-0.0417946	0.923836	1	OPC_07
UNC5C	0.0325545	0.201408	-0.136299	0.377876	0.923993	1	OPC_07
CPEB2	0.016944	0.112162	-0.0782739	0.348776	0.924143	1	OPC_07
NOS1	-0.0293162	0.132915	-0.191548	-0.354178	0.924289	1	OPC_07
GRAMD1C	0.00295266	0.0782155	-0.0723102	0.076892	0.925249	1	OPC_07
PRKCE	-0.0151155	0.115765	-0.145996	-0.226359	0.925255	1	OPC_07
PLCL2	-0.00607197	0.0978061	-0.10995	-0.114565	0.925359	1	OPC_07
CSMD1	-0.0255183	0.120487	-0.171524	-0.342556	0.925558	1	OPC_07
ITPR2	-0.00141077	0.10327	-0.106091	-0.0264143	0.925748	1	OPC_07
GPI	0.00606929	0.0951817	-0.0830432	0.13349	0.926024	1	OPC_07
PDZD2	-0.0180004	0.314643	-0.350644	-0.10606	0.926235	1	OPC_07
ATRX	0.0135344	0.100947	-0.0738777	0.30347	0.926719	1	OPC_07
LUC7L2	-0.0113769	0.134803	-0.157557	-0.15254	0.926926	1	OPC_07
IL1RAP	-0.0152047	0.164246	-0.194655	-0.166067	0.927083	1	OPC_07
NNT	0.0126911	0.0786093	-0.0532272	0.377346	0.927141	1	OPC_07
NOL4	-0.0215058	0.100854	-0.143865	-0.344481	0.928016	1	OPC_07
RHBDD1	-0.00962675	0.0405441	-0.0597976	-0.376077	0.928368	1	OPC_07
ATXN1	-0.011749	0.0828835	-0.106381	-0.243337	0.928437	1	OPC_07
BEST3	0.018837	0.320837	-0.283163	0.122251	0.929569	1	OPC_07
SIK2	-0.0111642	0.0484304	-0.0707588	-0.367172	0.929896	1	OPC_07
SLC41A2	-0.00324999	0.0583198	-0.0648198	-0.103458	0.930025	1	OPC_07
UPF3A	-0.00964692	0.11118	-0.130473	-0.156486	0.930699	1	OPC_07
TAX1BP1	0.0211877	0.158742	-0.116366	0.301897	0.931327	1	OPC_07
LRPPRC	-0.00861264	0.0643338	-0.0815591	-0.231409	0.931572	1	OPC_07
GFRA1	0.0122442	0.0910618	-0.0665733	0.304479	0.931872	1	OPC_07
P4HA1	0.0248766	0.167943	-0.11819	0.340801	0.932106	1	OPC_07
TMEM117	0.00716132	0.0992238	-0.0849012	0.152461	0.933036	1	OPC_07
SDC3	-0.023521	0.114206	-0.161248	-0.334722	0.933814	1	OPC_07
DZIP1	0.00873935	0.101495	-0.0840167	0.184665	0.933887	1	OPC_07
NPHP3	0.0031118	0.0489265	-0.0427029	0.133124	0.934614	1	OPC_07
TSPAN3	-0.00417346	0.0770354	-0.0853823	-0.100726	0.935159	1	OPC_07
OSBPL1A	0.0197267	0.128445	-0.0889911	0.355633	0.935302	1	OPC_07
PDE1C	0.0183154	0.143153	-0.106522	0.287554	0.935338	1	OPC_07
KLRC3	-0.0152787	0.0673004	-0.0978578	-0.362631	0.936123	1	OPC_07
ICE2	-0.00602577	0.0369586	-0.0490101	-0.274758	0.93672	1	OPC_07
ELMOD1	0.0119419	0.0853553	-0.0614715	0.31882	0.937491	1	OPC_07
CYTH1	-0.00589264	0.0401057	-0.051891	-0.251082	0.937922	1	OPC_07
PTPN4	0.0171742	0.126289	-0.0919402	0.308492	0.93799	1	OPC_07
REV1	-0.00752354	0.04171	-0.0567571	-0.299509	0.938204	1	OPC_07
LARP1B	-0.00745185	0.0367961	-0.0516998	-0.33008	0.938877	1	OPC_07
CMSS1	-0.0179995	0.0821463	-0.118145	-0.352269	0.939054	1	OPC_07
PDSS2	-0.0098273	0.0473726	-0.0670272	-0.336734	0.939192	1	OPC_07
DSCAM	0.0363515	0.237956	-0.165253	0.353403	0.939248	1	OPC_07
DSCAML1	-0.0389691	0.1944	-0.272338	-0.327284	0.939271	1	OPC_07
LEMD3	0.00916316	0.0643918	-0.0460654	0.325184	0.939362	1	OPC_07
ESRRG	-0.0323118	0.225444	-0.290067	-0.245698	0.939697	1	OPC_07
UNC80	0.00294103	0.128665	-0.122783	0.0458491	0.939971	1	OPC_07
MAPKAP1	-0.0164769	0.0792237	-0.112178	-0.33745	0.94001	1	OPC_07
LUC7L	-0.0193694	0.115796	-0.154534	-0.280866	0.940048	1	OPC_07
FBXL5	-0.00229987	0.0854358	-0.0900355	-0.0513779	0.940072	1	OPC_07
CTDSPL2	0.0113947	0.0759491	-0.0531597	0.345959	0.94031	1	OPC_07
FRMD5	-0.0309911	0.191394	-0.253376	-0.273136	0.941137	1	OPC_07
KCNIP3	-0.000858949	0.0452823	-0.0470002	-0.036486	0.941822	1	OPC_07
MTAP	0.00172306	0.0583775	-0.0549314	0.0596092	0.942685	1	OPC_07
STAG1	0.00277421	0.0856445	-0.0800961	0.0656128	0.942816	1	OPC_07
LRRC8D	-0.0273041	0.13756	-0.192168	-0.324601	0.943469	1	OPC_07
LCOR	0.00918169	0.0922909	-0.0739275	0.216532	0.94351	1	OPC_07
BRD7	-0.00943806	0.0543987	-0.0732748	-0.289774	0.943789	1	OPC_07
DHX9	0.0100957	0.0694426	-0.0492511	0.333417	0.943952	1	OPC_07
CAMK2D	0.0107623	0.267338	-0.245813	0.0822128	0.944242	1	OPC_07
RAP1GDS1	-0.0068523	0.0567981	-0.0705027	-0.211001	0.944358	1	OPC_07
CSNK2A1	-0.00998949	0.0493944	-0.0693733	-0.329703	0.944445	1	OPC_07
DOCK1	-0.0175589	0.0858762	-0.120994	-0.33272	0.945164	1	OPC_07
OSBPL9	0.0140169	0.0969428	-0.068909	0.331291	0.945397	1	OPC_07
MCTP1	-0.00395278	0.180321	-0.188226	-0.0420425	0.945543	1	OPC_07
SRGAP2	0.00905947	0.06651	-0.0483911	0.30907	0.945691	1	OPC_07
SEMA3E	0.0327231	0.243435	-0.177989	0.304378	0.945694	1	OPC_07
UBN2	0.00131804	0.0534824	-0.0508463	0.0495226	0.945926	1	OPC_07
DIP2C	-0.00796033	0.165001	-0.180921	-0.0902051	0.946161	1	OPC_07
TEX2	-0.00273042	0.0326844	-0.0381452	-0.15111	0.946189	1	OPC_07
AGO4	0.00389316	0.0622323	-0.054446	0.130795	0.946617	1	OPC_07
HIP1	0.0400403	0.319147	-0.239067	0.281174	0.946633	1	OPC_07
ARHGEF10	-0.00389265	0.0918245	-0.0996098	-0.0797083	0.946817	1	OPC_07
PHC2	-0.0155926	0.115118	-0.146303	-0.233805	0.94685	1	OPC_07
FAM172A	-0.000894909	0.0807055	-0.0824953	-0.0214949	0.947212	1	OPC_07
RTKN	-0.00604305	0.031768	-0.0438541	-0.313246	0.947738	1	OPC_07
ZNF827	-0.00243963	0.0887108	-0.0935901	-0.0524583	0.947968	1	OPC_07
CSNK1E	0.00705879	0.0509419	-0.0368243	0.315269	0.948636	1	OPC_07
MAP3K1	0.0199453	0.191666	-0.151776	0.227649	0.948764	1	OPC_07
NINL	0.00533431	0.0490943	-0.0384257	0.238918	0.949322	1	OPC_07
SPATS2L	-0.0191406	0.0994766	-0.137758	-0.316269	0.949955	1	OPC_07
TTC14	0.00651751	0.0854113	-0.0723763	0.161915	0.950345	1	OPC_07
EIF2AK4	-0.00588636	0.0307933	-0.042566	-0.314535	0.950754	1	OPC_07
RAB3GAP2	0.00498681	0.0635011	-0.0535275	0.167036	0.950863	1	OPC_07
DIDO1	-0.00349497	0.0360954	-0.0430853	-0.173022	0.951284	1	OPC_07
AGFG1	-0.00976033	0.0748458	-0.0943665	-0.226105	0.951752	1	OPC_07
SLC24A2	-0.0491873	0.332647	-0.431022	-0.252479	0.952514	1	OPC_07
ERBIN	0.00775305	0.158297	-0.142791	0.100938	0.9527	1	OPC_07
TMEM165	0.00080299	0.115445	-0.113839	0.0137282	0.953209	1	OPC_07
PPFIBP1	-0.0163716	0.101033	-0.133776	-0.27331	0.953259	1	OPC_07
ZFAND4	0.00687174	0.0515104	-0.0377669	0.30172	0.953696	1	OPC_07
KCTD8	0.010395	0.118785	-0.0979955	0.187967	0.953856	1	OPC_07
PTPN13	0.0197259	0.232461	-0.193009	0.181738	0.954139	1	OPC_07
MAP2K5	-0.00688999	0.0816445	-0.0954245	-0.15253	0.954646	1	OPC_07
GPR137C	0.0107515	0.0816591	-0.060156	0.297184	0.954691	1	OPC_07
PRKAG2	-0.00396535	0.0276513	-0.035582	-0.245818	0.95482	1	OPC_07
DTD1	0.00757772	0.0652712	-0.0501158	0.25743	0.955763	1	OPC_07
MTSS2	0.0191225	0.149291	-0.111046	0.28793	0.955914	1	OPC_07
CBX5	0.00795774	0.0774698	-0.0615544	0.224376	0.955922	1	OPC_07
COG5	-0.00501833	0.0628652	-0.0729018	-0.144891	0.956665	1	OPC_07
NCALD	-0.0336218	0.235857	-0.303101	-0.244537	0.956925	1	OPC_07
ELOVL5	0.012098	0.0994067	-0.0752107	0.271584	0.957009	1	OPC_07
TTYH1	0.00862231	0.0696192	-0.0523745	0.277054	0.957053	1	OPC_07
PSAT1	0.000662919	0.0400352	-0.0387094	0.0330003	0.957159	1	OPC_07
HIF3A	-0.00469855	0.0378291	-0.0472262	-0.216541	0.95758	1	OPC_07
PIK3CB	-0.00750538	0.0472407	-0.0622515	-0.2687	0.957669	1	OPC_07
CDK8	0.0106606	0.0926958	-0.0713746	0.2547	0.958221	1	OPC_07
SUSD1	-0.00105961	0.0647189	-0.0668381	-0.0315725	0.958284	1	OPC_07
PDE7B	0.0156254	0.155989	-0.124738	0.218186	0.958655	1	OPC_07
RFTN2	0.022764	0.191071	-0.145543	0.26509	0.958997	1	OPC_07
RASA1	0.0204143	0.161797	-0.120968	0.283	0.959134	1	OPC_07
SLAIN1	-5.70101e-05	0.190228	-0.190342	-0.000587211	0.959464	1	OPC_07
SCD5	-0.0172822	0.163031	-0.197595	-0.187853	0.959637	1	OPC_07
BACH1	-0.0223424	0.151076	-0.195761	-0.252513	0.960091	1	OPC_07
CCSER1	-0.0211296	0.186537	-0.228796	-0.199421	0.960144	1	OPC_07
SGCZ	0.0324896	0.300908	-0.235929	0.237235	0.960205	1	OPC_07
PCMTD1	0.00976339	0.077656	-0.0581292	0.281856	0.96033	1	OPC_07
PYGO1	-0.00521044	0.042506	-0.0529269	-0.21402	0.960674	1	OPC_07
MFSD4B	-0.0143456	0.283762	-0.312453	-0.094318	0.960694	1	OPC_07
EPS15L1	0.00383842	0.0431216	-0.0354448	0.191511	0.960963	1	OPC_07
ATAD1	0.00112673	0.0725212	-0.0702678	0.0309316	0.961393	1	OPC_07
SENP7	-0.0122784	0.0754269	-0.0999838	-0.274388	0.961428	1	OPC_07
ADGRG1	-0.0153176	0.12317	-0.153805	-0.216785	0.96199	1	OPC_07
RPS6KA3	0.00100629	0.0927631	-0.0907506	0.0214947	0.962406	1	OPC_07
COA1	-0.0121545	0.10146	-0.125769	-0.209678	0.962481	1	OPC_07
KHDRBS2	0.0410779	0.342522	-0.260367	0.267085	0.962955	1	OPC_07
NME9	-0.00621242	0.0453646	-0.0577894	-0.236076	0.963974	1	OPC_07
RPL13	0.0150431	0.437008	-0.406922	0.069873	0.964223	1	OPC_07
FCHSD2	-0.0139279	0.126547	-0.154403	-0.194327	0.964254	1	OPC_07
CTTNBP2	-0.00809617	0.077646	-0.0938383	-0.185069	0.964415	1	OPC_07
RORA	-0.0034338	0.160579	-0.167446	-0.0410343	0.964757	1	OPC_07
ERO1B	-0.00231689	0.102544	-0.107177	-0.0433053	0.964936	1	OPC_07
ZCCHC24	-0.0248434	0.179747	-0.229434	-0.237998	0.965188	1	OPC_07
RAB28	0.00668742	0.0999557	-0.0865808	0.140531	0.965246	1	OPC_07
ALK	0.0375946	0.344647	-0.269458	0.239972	0.96589	1	OPC_07
SLC38A6	0.00366824	0.0566481	-0.0493117	0.135705	0.965986	1	OPC_07
ZRANB2	0.00643556	0.123213	-0.110342	0.108013	0.966168	1	OPC_07
DZIP3	-0.00553972	0.0551751	-0.0662546	-0.17883	0.966415	1	OPC_07
KDM4C	0.00465066	0.0869623	-0.077661	0.110739	0.966432	1	OPC_07
SUB1	0.0178585	0.15377	-0.118053	0.257535	0.966546	1	OPC_07
PPFIBP2	0.00125558	0.0711988	-0.0686877	0.0351841	0.967254	1	OPC_07
PRKN	-0.00561001	0.108184	-0.119404	-0.0966258	0.967651	1	OPC_07
SLC4A7	0.00500964	0.0797467	-0.0697274	0.131377	0.968094	1	OPC_07
ZNF516	-0.00946624	0.0662021	-0.0851346	-0.245195	0.969624	1	OPC_07
SREK1	0.00824376	0.0856393	-0.0691517	0.208765	0.969888	1	OPC_07
PBX3	-0.0223773	0.218249	-0.263004	-0.182269	0.969897	1	OPC_07
LRMDA	0.00394358	0.179633	-0.171746	0.0439938	0.970217	1	OPC_07
MAP2K4	-7.78845e-05	0.0837925	-0.0839483	-0.00182008	0.971015	1	OPC_07
GNPTAB	0.0123088	0.180161	-0.155544	0.143727	0.97102	1	OPC_07
SHC2	-0.00163187	0.0257497	-0.0290134	-0.116809	0.971201	1	OPC_07
ZNF439	0.00324314	0.032357	-0.0258707	0.21833	0.971567	1	OPC_07
MAP4K4	0.0123811	0.122254	-0.097492	0.22086	0.972132	1	OPC_07
AHCYL2	-0.00774398	0.0601013	-0.0755893	-0.223714	0.972356	1	OPC_07
LPIN1	0.0067706	0.0673829	-0.0538417	0.218935	0.972411	1	OPC_07
MITF	0.00913038	0.14368	-0.125419	0.133001	0.972468	1	OPC_07
SNTG1	0.00144286	0.183613	-0.180727	0.0155237	0.973032	1	OPC_07
GNAS	0.00547775	0.0579088	-0.0469533	0.204768	0.973043	1	OPC_07
CAND1	-0.00259722	0.0614592	-0.0666537	-0.0794684	0.973287	1	OPC_07
RAB31	-0.00930004	0.162978	-0.181578	-0.105804	0.973584	1	OPC_07
SGK1	-0.0133231	0.263468	-0.290114	-0.0943411	0.974208	1	OPC_07
PBX1	-0.00410575	0.144109	-0.15232	-0.0542937	0.976313	1	OPC_07
ARID4A	-0.00256718	0.0533584	-0.0584928	-0.0899693	0.976382	1	OPC_07
WDSUB1	0.0048275	0.0491114	-0.0394564	0.21366	0.976885	1	OPC_07
STT3B	-0.00472729	0.0690544	-0.078509	-0.125577	0.977303	1	OPC_07
DPYD	0.0273525	0.309732	-0.255027	0.189851	0.977477	1	OPC_07
KDM6A	0.00434556	0.070596	-0.0619049	0.12856	0.977527	1	OPC_07
TRAPPC8	0.00410509	0.0580023	-0.0497921	0.149281	0.978039	1	OPC_07
DNER	0.0114868	0.136252	-0.113278	0.180448	0.978822	1	OPC_07
EPB41L4A	-0.00875841	0.0958486	-0.113365	-0.164101	0.979028	1	OPC_07
LRRTM4	0.0135353	0.152589	-0.125518	0.190781	0.97933	1	OPC_07
RAPGEF6	-0.00557269	0.0790975	-0.0902429	-0.128998	0.980153	1	OPC_07
AMZ1	-0.0055107	0.152166	-0.163187	-0.0684996	0.980344	1	OPC_07
MNAT1	0.00593737	0.0817134	-0.0698386	0.153572	0.980789	1	OPC_07
ARID1B	0.00313557	0.102649	-0.0963782	0.0617564	0.980997	1	OPC_07
ABI1	0.00974281	0.108492	-0.0890067	0.193374	0.981108	1	OPC_07
FRA10AC1	0.000536887	0.0672241	-0.0661504	0.0157793	0.981201	1	OPC_07
FBN1	-0.00560716	0.068659	-0.0798734	-0.147979	0.9814	1	OPC_07
CENPC	0.00506687	0.058738	-0.0486043	0.185032	0.981488	1	OPC_07
R3HDM1	-0.0136889	0.139451	-0.166829	-0.175198	0.981959	1	OPC_07
PLD5	-0.0165747	0.16076	-0.193909	-0.183189	0.982403	1	OPC_07
COL20A1	-0.0098963	0.134974	-0.154766	-0.133888	0.98344	1	OPC_07
TOP2B	0.00681179	0.083094	-0.0694704	0.17502	0.984093	1	OPC_07
ZDHHC20	0.00279909	0.0756231	-0.0700249	0.0753338	0.984151	1	OPC_07
COG6	-0.00152547	0.056775	-0.059826	-0.0512837	0.984341	1	OPC_07
AKAP7	0.00251362	0.100985	-0.0959578	0.0500308	0.984364	1	OPC_07
APP	-0.0105759	0.130001	-0.151153	-0.147451	0.984473	1	OPC_07
HNRNPU	0.00995735	0.121783	-0.101869	0.174522	0.98455	1	OPC_07
DTNA	0.00743635	0.12603	-0.111157	0.122899	0.98461	1	OPC_07
NDRG3	-0.0029749	0.0636431	-0.0695929	-0.0875245	0.984832	1	OPC_07
PPP2R2B	0.00158645	0.157801	-0.154628	0.0199045	0.984884	1	OPC_07
REV3L	0.00613266	0.138647	-0.126381	0.0907059	0.984964	1	OPC_07
OSBPL8	0.00512192	0.0841574	-0.0739136	0.127016	0.985063	1	OPC_07
MMP16	-0.0115436	0.178099	-0.201186	-0.119304	0.985435	1	OPC_07
LRRC28	-0.00338189	0.0642477	-0.0710115	-0.09801	0.98628	1	OPC_07
USP9X	-0.00431724	0.0472288	-0.0558632	-0.164157	0.986333	1	OPC_07
KIAA1217	8.30253e-05	0.24649	-0.246324	0.000660398	0.987005	1	OPC_07
OXR1	0.00238886	0.20888	-0.204102	0.0226745	0.987591	1	OPC_07
CACNB4	-0.00501879	0.109494	-0.119532	-0.0859	0.987983	1	OPC_07
DGKB	-0.024471	0.299949	-0.348891	-0.14784	0.988356	1	OPC_07
NRXN1	-0.00936431	0.217139	-0.235868	-0.0810305	0.988543	1	OPC_07
SMAD1	-0.00576555	0.0735265	-0.0850576	-0.142514	0.988742	1	OPC_07
PLEKHA1	-0.00720024	0.0958471	-0.110248	-0.136949	0.988825	1	OPC_07
SIRT2	-0.00451124	0.0817644	-0.0907869	-0.102484	0.988833	1	OPC_07
SIPA1L1	-0.00586999	0.0911309	-0.102871	-0.118607	0.988948	1	OPC_07
ANO4	-0.00954528	0.12887	-0.14796	-0.135162	0.989082	1	OPC_07
CEP63	0.00150642	0.058844	-0.0558311	0.0514937	0.989811	1	OPC_07
FOXN3	-0.00278599	0.134788	-0.14036	-0.0396908	0.989838	1	OPC_07
CRADD	-0.00897831	0.116393	-0.134349	-0.140361	0.990005	1	OPC_07
MRPS31	0.0042561	0.0689057	-0.0603935	0.129031	0.9905	1	OPC_07
CDH18	0.0239016	0.374582	-0.326779	0.133587	0.990548	1	OPC_07
BMP7	0.00301458	0.113322	-0.107293	0.0535635	0.990704	1	OPC_07
CCDC82	-0.00124059	0.0669068	-0.069388	-0.0356802	0.991273	1	OPC_07
PPM1H	-0.00621109	0.0885901	-0.101012	-0.128411	0.9914	1	OPC_07
XPO4	-0.000892998	0.0478119	-0.0495979	-0.0359357	0.991471	1	OPC_07
ZCCHC2	0.00271161	0.0467044	-0.0412812	0.120807	0.992292	1	OPC_07
SIPA1L2	0.00612187	0.127636	-0.115392	0.098743	0.992344	1	OPC_07
NEGR1	0.00865816	0.160508	-0.143192	0.111753	0.992611	1	OPC_07
ANAPC10	0.000250495	0.0473861	-0.0468852	0.0104159	0.992779	1	OPC_07
ZFHX4	-0.00471395	0.1227	-0.132128	-0.0725132	0.994398	1	OPC_07
PIBF1	0.0018304	0.0749524	-0.0712916	0.0490621	0.994719	1	OPC_07
PLCL1	8.1454e-05	0.196534	-0.196371	0.00081265	0.99509	1	OPC_07
TTC6	0.017311	0.381781	-0.347159	0.0930913	0.995297	1	OPC_07
NCKAP1	-0.00246056	0.0874604	-0.0923815	-0.0536316	0.995409	1	OPC_07
TNK2	0.00491246	0.161095	-0.15127	0.0616473	0.996923	1	OPC_07
GALNT2	-0.00272641	0.0940072	-0.09946	-0.055241	0.997243	1	OPC_07
MEGF11	0.00708597	0.284015	-0.269843	0.050151	0.998228	1	OPC_07
NMNAT2	0.000132219	0.0716007	-0.0713362	0.003626	0.999029	1	OPC_07
ZFAND3	0.000741609	0.0917032	-0.09022	0.0159796	0.999143	1	OPC_07
ME3	0.000710499	0.0949004	-0.0934794	0.0147845	0.999664	1	OPC_07
DOCK10	0.00152154	0.164369	-0.161326	0.0183126	0.999704	1	OPC_07
