## Supplementary Data 2 for "Single-nucleus transcriptomics reveals disease- and pathology-specific signatures in α-synucleinopathies" (part 4 of 8)

### Sheet: ex_23 (continued)
gene_id	coef	ci.hi	ci.lo	z	pval	p_adj	cluster
FTCDNL1	-0.171413	0.0151716	-0.357998	-1.8006	0.017524	1	ex_23
PSD3	0.206646	0.352298	0.060994	2.78073	0.0179214	1	ex_23
DDX6	0.145274	0.245756	0.0447916	2.83365	0.0183239	1	ex_23
RARS1	-0.110642	-0.0138481	-0.207435	-2.24037	0.0184231	1	ex_23
AMPH	0.227387	0.39394	0.0608343	2.67585	0.0185505	1	ex_23
TNRC6A	-0.0828698	0.107063	-0.272803	-0.855152	0.0188167	1	ex_23
RFC1	0.0969667	0.192977	0.000956886	1.9795	0.0188218	1	ex_23
VPS13A	0.116444	0.278944	-0.0460564	1.40446	0.0193282	1	ex_23
ARHGEF28	-0.237527	-0.0510762	-0.423978	-2.49688	0.0193405	1	ex_23
LDAH	-0.140772	-0.0152603	-0.266284	-2.19827	0.0193578	1	ex_23
EPM2AIP1	0.214474	0.369634	0.0593139	2.70921	0.0195111	1	ex_23
TOP3A	-0.136371	-0.000745802	-0.271996	-1.97074	0.0196735	1	ex_23
C9orf72	-0.159482	-0.00739416	-0.311571	-2.05525	0.0197706	1	ex_23
ZBTB41	0.135536	0.234903	0.0361685	2.67337	0.0198161	1	ex_23
SC5D	0.12713	0.244131	0.0101296	2.12965	0.0200319	1	ex_23
SV2A	0.253965	0.451095	0.0568345	2.52504	0.0202705	1	ex_23
RANBP3	-0.0253914	0.041431	-0.0922137	-0.744753	0.0204738	1	ex_23
LNPEP	-0.0594749	0.0639497	-0.1829	-0.944453	0.020528	1	ex_23
TBC1D23	0.139184	0.250328	0.0280404	2.45444	0.0205774	1	ex_23
AHCYL1	0.0576441	0.153416	-0.0381277	1.17968	0.0206097	1	ex_23
ITCH	-0.00372182	0.105223	-0.112667	-0.0669568	0.0206248	1	ex_23
AEBP2	-0.315661	-0.070971	-0.560352	-2.52844	0.020746	1	ex_23
VEZT	-0.157944	-0.0444965	-0.271392	-2.7287	0.0208478	1	ex_23
LRP2BP	-0.156411	0.0134632	-0.326286	-1.80463	0.020888	1	ex_23
CCPG1	-0.287943	-0.0214632	-0.554423	-2.11783	0.0213426	1	ex_23
PEG3	0.149265	0.323103	-0.0245738	1.6829	0.0214201	1	ex_23
CDRT4	-0.20533	-0.0100576	-0.400602	-2.06091	0.0215578	1	ex_23
DEPTOR	-0.104171	0.013882	-0.222223	-1.72949	0.0217002	1	ex_23
KCNT2	-0.211824	-0.0274687	-0.396178	-2.252	0.0217038	1	ex_23
XKR6	-0.296029	0.0147025	-0.606762	-1.86723	0.0218365	1	ex_23
STARD4	0.165896	0.296322	0.035471	2.493	0.021914	1	ex_23
PAG1	0.0591312	0.137092	-0.0188295	1.48658	0.0219292	1	ex_23
WIPF2	-0.109311	0.000967054	-0.21959	-1.94278	0.0220672	1	ex_23
IRS2	0.028158	0.0693134	-0.0129974	1.34098	0.0221002	1	ex_23
MLIP	-0.201841	-0.0160435	-0.387638	-2.12921	0.0222136	1	ex_23
CFAP69	-0.168881	-0.00780649	-0.329955	-2.05495	0.0223896	1	ex_23
RAP2A	0.135894	0.234012	0.0377758	2.71456	0.0225431	1	ex_23
RMDN2	-0.163122	-0.0395384	-0.286706	-2.58702	0.0226928	1	ex_23
ARHGAP44	-0.225025	-0.0541583	-0.395891	-2.5812	0.0228585	1	ex_23
STX12	0.100802	0.214215	-0.0126109	1.74203	0.0230981	1	ex_23
GRB10	-0.16705	-0.0392883	-0.294812	-2.56268	0.0230993	1	ex_23
LENG8	-0.0321364	0.0938221	-0.158095	-0.500055	0.0231075	1	ex_23
MBIP	0.111558	0.215676	0.00743918	2.1	0.0233675	1	ex_23
ARMC2	-0.187081	-0.0494891	-0.324673	-2.66492	0.0235087	1	ex_23
KIAA1549	-0.0971504	0.00733488	-0.201636	-1.82237	0.0237145	1	ex_23
PPP3R1	0.123702	0.223927	0.0234768	2.41907	0.0237326	1	ex_23
GALNT17	-0.415882	-0.0406315	-0.791132	-2.17219	0.0238279	1	ex_23
TIAL1	0.133458	0.242486	0.0244296	2.39913	0.0241724	1	ex_23
HGSNAT	-0.219609	-0.0176871	-0.421531	-2.13164	0.0243119	1	ex_23
EDIL3	0.205365	0.446879	-0.0361485	1.66661	0.0246148	1	ex_23
AFDN	-0.0947646	0.0537603	-0.243289	-1.25053	0.0247743	1	ex_23
C1GALT1	-0.0989597	-0.000182311	-0.197737	-1.96358	0.0248146	1	ex_23
RALGPS2	-0.152164	-0.0272637	-0.277064	-2.38779	0.0250363	1	ex_23
PDE7A	-0.129663	0.00771357	-0.26704	-1.84991	0.025074	1	ex_23
RBMS1	0.0347174	0.205003	-0.135569	0.399592	0.0250985	1	ex_23
PRPF40B	-0.0641871	0.0210925	-0.149467	-1.4752	0.0251274	1	ex_23
UBE4A	0.106057	0.200948	0.0111658	2.19059	0.0252604	1	ex_23
PSMF1	-0.0548677	-0.00286129	-0.106874	-2.0678	0.0252723	1	ex_23
CLEC16A	-0.0186869	0.0654118	-0.102786	-0.435507	0.0256411	1	ex_23
OCA2	-0.219722	-0.0250426	-0.414402	-2.21208	0.0256749	1	ex_23
PACS2	-0.0777508	-0.00215036	-0.153351	-2.01571	0.0257831	1	ex_23
ICA1L	-0.239578	-0.0444724	-0.434684	-2.40672	0.026175	1	ex_23
PKM	0.21024	0.399171	0.0213078	2.18101	0.026182	1	ex_23
BCO2	-0.131635	-0.0203973	-0.242873	-2.31936	0.0262072	1	ex_23
CLMP	0.0953125	0.237877	-0.0472525	1.31034	0.0262338	1	ex_23
TRIM9	-0.227949	-0.0682221	-0.387675	-2.7971	0.0267459	1	ex_23
NSUN6	-0.147748	-0.0390113	-0.256485	-2.66314	0.0267954	1	ex_23
KAT6B	-0.20089	-0.0393026	-0.362476	-2.43668	0.0268669	1	ex_23
ST6GAL2	-0.207708	-0.00999286	-0.405423	-2.05902	0.0269746	1	ex_23
KIF21A	0.166498	0.289585	0.0434113	2.65122	0.0270795	1	ex_23
LRRC8D	-0.193424	-0.0433152	-0.343534	-2.52553	0.0270944	1	ex_23
NCOA6	-0.117644	-0.0149125	-0.220376	-2.24447	0.0271991	1	ex_23
PIGK	0.13761	0.24106	0.0341611	2.60719	0.0271997	1	ex_23
SPTAN1	0.176503	0.31077	0.0422348	2.57648	0.0272696	1	ex_23
MAP1A	0.105516	0.265153	-0.0541206	1.29549	0.0276832	1	ex_23
ZNF566	0.030959	0.104237	-0.0423195	0.828054	0.0276905	1	ex_23
MOB4	0.16299	0.296785	0.0291945	2.38763	0.0278616	1	ex_23
RAD51B	-0.147108	-0.0139493	-0.280266	-2.16528	0.0279448	1	ex_23
AGO3	-0.11696	-0.00518907	-0.228732	-2.05096	0.0281289	1	ex_23
TTC8	-0.243557	-0.00682586	-0.480288	-2.01648	0.0281527	1	ex_23
APTX	0.0323708	0.130737	-0.0659957	0.644991	0.0284147	1	ex_23
GRM4	-0.218376	-0.00901308	-0.427739	-2.04434	0.028469	1	ex_23
UBL3	0.165429	0.287033	0.0438254	2.66633	0.0286183	1	ex_23
TMEM59	0.138894	0.244238	0.0335501	2.58418	0.0287163	1	ex_23
NELL2	0.226782	0.435327	0.0182368	2.13136	0.0290367	1	ex_23
NSL1	0.106228	0.215525	-0.0030693	1.90492	0.02915	1	ex_23
IP6K2	0.082747	0.15889	0.00660437	2.12997	0.0292255	1	ex_23
RGS6	0.353336	0.64513	0.0615429	2.37335	0.0292448	1	ex_23
PTPN1	-0.12834	-0.0239267	-0.232753	-2.4091	0.0295867	1	ex_23
FBXO32	0.066215	0.149646	-0.0172157	1.55553	0.0296142	1	ex_23
DYNC1LI1	0.0219295	0.148357	-0.104498	0.339964	0.0298644	1	ex_23
BBS2	-0.0753577	0.0253679	-0.176083	-1.46634	0.0300547	1	ex_23
LCLAT1	-0.140366	-0.0202628	-0.26047	-2.29063	0.0301509	1	ex_23
CCNI	0.171172	0.327512	0.0148323	2.14591	0.0303334	1	ex_23
MNAT1	-0.143683	-0.033389	-0.253977	-2.5533	0.0303872	1	ex_23
FTL	0.206481	0.390228	0.0227338	2.20246	0.0304193	1	ex_23
ACTR3	0.157358	0.267943	0.0467725	2.78894	0.0305426	1	ex_23
PPA2	0.220994	0.386201	0.0557868	2.6218	0.0306408	1	ex_23
REEP5	0.17401	0.301077	0.046943	2.68404	0.0309804	1	ex_23
PCED1B	-0.236613	-0.0368695	-0.436357	-2.32174	0.0309887	1	ex_23
SPECC1	0.162851	0.319013	0.00668956	2.04392	0.0310113	1	ex_23
TNR	0.126248	0.28168	-0.0291843	1.59196	0.0311182	1	ex_23
RNF165	-0.138317	-0.00943935	-0.267195	-2.10352	0.0311987	1	ex_23
MTUS2	0.343986	0.627158	0.0608131	2.38088	0.0314313	1	ex_23
ZDHHC13	0.0723409	0.152884	-0.00820217	1.76037	0.0314491	1	ex_23
PAM	-0.232683	-0.0330624	-0.432303	-2.28459	0.0317815	1	ex_23
SEC22A	-0.0759807	-0.00895563	-0.143006	-2.22185	0.0318351	1	ex_23
ANKRD20A4P	0.0417344	0.127468	-0.0439994	0.954092	0.0321116	1	ex_23
EP400	-0.143623	-0.0107734	-0.276473	-2.11891	0.0325081	1	ex_23
PAFAH1B1	-0.119739	0.02429	-0.263768	-1.62942	0.0325141	1	ex_23
TMEM178A	-0.076713	0.0632807	-0.216707	-1.07401	0.0325423	1	ex_23
CDS1	0.14028	0.263109	0.0174506	2.23842	0.0326036	1	ex_23
RAPH1	-0.145571	0.043219	-0.334362	-1.51128	0.0326923	1	ex_23
HP1BP3	0.13127	0.287792	-0.0252532	1.64375	0.0327677	1	ex_23
NLGN4X	0.0252351	0.303244	-0.252774	0.177908	0.0327871	1	ex_23
PTPRJ	-0.150109	-0.0163982	-0.28382	-2.20033	0.0328262	1	ex_23
ANO6	0.0755234	0.163768	-0.0127213	1.67742	0.0329288	1	ex_23
STX1B	0.151477	0.27287	0.0300833	2.44568	0.033065	1	ex_23
MGLL	-0.190631	-0.0472397	-0.334022	-2.60567	0.0333109	1	ex_23
TBC1D22A	-0.198384	-0.0109426	-0.385825	-2.07438	0.0333773	1	ex_23
FAM155A	0.157414	0.475241	-0.160412	0.97074	0.0334507	1	ex_23
KLHL7	0.112131	0.204764	0.0194986	2.37252	0.0335513	1	ex_23
COL8A1	0.0014601	0.186276	-0.183356	0.0154843	0.03369	1	ex_23
DYNC2H1	0.174386	0.347583	0.00118949	1.97342	0.0337734	1	ex_23
TOM1L1	-0.145694	-0.00184845	-0.28954	-1.98515	0.0337956	1	ex_23
INTS6	-0.0879827	0.0127029	-0.188668	-1.71269	0.033805	1	ex_23
NEK7	-0.144702	-0.0175769	-0.271827	-2.23096	0.0341874	1	ex_23
KIAA1671	-0.189826	-0.0256432	-0.354008	-2.26609	0.0345218	1	ex_23
MCCC2	-0.100297	-0.00186129	-0.198732	-1.99702	0.0346501	1	ex_23
WDR17	-0.162075	-0.0425959	-0.281554	-2.65872	0.0347109	1	ex_23
GCFC2	-0.115093	0.0193961	-0.249581	-1.6773	0.0349051	1	ex_23
RAB3IP	-0.0386752	0.0766791	-0.15403	-0.657123	0.0349537	1	ex_23
CELSR2	0.0560858	0.130088	-0.0179168	1.48544	0.0350879	1	ex_23
PSMG4	-0.154926	-0.0223264	-0.287525	-2.28997	0.0351248	1	ex_23
ADNP	0.158783	0.28116	0.0364065	2.54304	0.0351296	1	ex_23
NEDD8	0.275406	0.492665	0.0581468	2.48452	0.0351586	1	ex_23
MDM2	0.117909	0.21113	0.0246886	2.47904	0.0351774	1	ex_23
PLEKHA1	0.153188	0.31595	-0.00957392	1.84468	0.0353033	1	ex_23
ARMCX5-GPRASP2	0.123202	0.279514	-0.0331094	1.54481	0.0354902	1	ex_23
ADAMTS19	-0.16454	-0.00709413	-0.321985	-2.04828	0.0356058	1	ex_23
MTCH2	-0.125991	-0.0171207	-0.234862	-2.26818	0.0356202	1	ex_23
NIPSNAP2	-0.180442	-0.017796	-0.343088	-2.17441	0.0357124	1	ex_23
KIAA0895	0.0332285	0.125407	-0.0589504	0.706524	0.0357164	1	ex_23
CNNM1	0.124427	0.24613	0.00272411	2.00383	0.0357307	1	ex_23
RAF1	-0.0770292	0.0213492	-0.175408	-1.53463	0.0357786	1	ex_23
FSD1	0.0136588	0.0848788	-0.0575613	0.375887	0.0360203	1	ex_23
CAB39	0.100737	0.19223	0.00924379	2.15798	0.0361016	1	ex_23
PUDP	-0.115345	-0.00798432	-0.222705	-2.10573	0.0362485	1	ex_23
CYLD	0.129745	0.236553	0.0229378	2.38088	0.0363387	1	ex_23
TTC33	0.116429	0.224593	0.00826484	2.10973	0.03642	1	ex_23
FCHO2	0.116534	0.231278	0.00179008	1.99054	0.0365243	1	ex_23
PEX26	0.0492044	0.102703	-0.00429421	1.80264	0.03662	1	ex_23
NUDT21	0.141481	0.281906	0.00105628	1.97471	0.0366202	1	ex_23
NDUFS2	0.259633	0.450279	0.0689864	2.66919	0.0369268	1	ex_23
RTN3	0.155402	0.287735	0.0230693	2.30164	0.0369395	1	ex_23
GLRB	0.103281	0.196261	0.0102998	2.17708	0.0369895	1	ex_23
KIDINS220	0.119222	0.204011	0.0344334	2.75592	0.0370586	1	ex_23
EGLN1	0.0900831	0.178651	0.00151495	1.99349	0.0370717	1	ex_23
NASP	-0.158733	-0.0274529	-0.290014	-2.36982	0.0370751	1	ex_23
UBXN4	0.117013	0.238503	-0.00447703	1.88774	0.0371139	1	ex_23
CDK12	-0.060053	0.0110432	-0.131149	-1.65553	0.0371736	1	ex_23
CLSTN1	0.173277	0.314093	0.032461	2.41178	0.0372135	1	ex_23
HS2ST1	-0.178888	-0.0375	-0.320275	-2.4798	0.037324	1	ex_23
EPB41L2	-0.180114	-0.0194898	-0.340738	-2.19778	0.0373798	1	ex_23
RUSC1	0.196247	0.398052	-0.00555744	1.90599	0.0375015	1	ex_23
C10orf90	-0.219381	0.0516836	-0.490446	-1.58626	0.0375071	1	ex_23
PHF20L1	-0.0678083	0.0430199	-0.178636	-1.19917	0.0375113	1	ex_23
TBC1D9B	-0.089449	-0.00260092	-0.176297	-2.01866	0.0376042	1	ex_23
GON4L	0.00288621	0.0803259	-0.0745535	0.0730488	0.0377286	1	ex_23
KIAA0825	-0.195497	-0.0419214	-0.349072	-2.49498	0.0379622	1	ex_23
ZNF133	-0.103802	0.0067776	-0.214381	-1.83983	0.0379966	1	ex_23
ANKRD13D	0.0626551	0.136387	-0.0110774	1.6655	0.0385114	1	ex_23
DPYSL5	-0.0778474	-0.0031138	-0.152581	-2.04163	0.0386167	1	ex_23
LUZP1	0.147706	0.263871	0.0315416	2.49214	0.0386764	1	ex_23
ARHGAP20	-0.119938	0.00430131	-0.244178	-1.89211	0.0387385	1	ex_23
PTCHD1	-0.00541054	0.0719317	-0.0827527	-0.137111	0.0387741	1	ex_23
CHD9	0.158148	0.29265	0.0236461	2.30454	0.0388269	1	ex_23
USP40	-0.155336	0.0148159	-0.325487	-1.7893	0.0389068	1	ex_23
DENND5B	0.230347	0.427133	0.0335602	2.29422	0.0390048	1	ex_23
CPSF7	0.0952738	0.208904	-0.0183567	1.64334	0.0391649	1	ex_23
SYCP2L	-0.225681	-0.0306563	-0.420706	-2.26805	0.0395127	1	ex_23
REEP2	0.0755153	0.154679	-0.00364883	1.86963	0.0399143	1	ex_23
ALG6	-0.166866	-0.0245034	-0.309228	-2.29731	0.0399496	1	ex_23
UBP1	-0.137071	-0.0205636	-0.253578	-2.3059	0.040211	1	ex_23
SLC20A2	-0.121866	-0.0202775	-0.223454	-2.35118	0.0403711	1	ex_23
CD36	-0.304846	-0.0147139	-0.594978	-2.05936	0.0406593	1	ex_23
IFT57	0.160538	0.284645	0.0364314	2.53531	0.0406974	1	ex_23
CTDSPL2	0.00750108	0.108115	-0.0931129	0.146121	0.040804	1	ex_23
PHTF2	-0.115173	-0.0197077	-0.210638	-2.36457	0.0409211	1	ex_23
CMSS1	-0.176702	-0.0342137	-0.319191	-2.43058	0.0412126	1	ex_23
GMDS	-0.213025	0.0019699	-0.42802	-1.94201	0.0412882	1	ex_23
PDCD4	0.152947	0.273732	0.0321624	2.48186	0.0413073	1	ex_23
ATF2	0.14001	0.26486	0.0151597	2.19795	0.0413369	1	ex_23
ZNF362	-0.119593	-0.0127278	-0.226458	-2.1934	0.0413947	1	ex_23
WSB1	-0.275962	-0.0279723	-0.523951	-2.18104	0.0414435	1	ex_23
CES4A	-0.197204	-0.0250575	-0.369351	-2.24525	0.0416053	1	ex_23
AP1G1	0.122048	0.220574	0.0235216	2.42787	0.0417737	1	ex_23
TSC1	-0.120619	0.00172115	-0.242959	-1.93239	0.0420251	1	ex_23
TXNDC15	-0.0884707	0.0510053	-0.227947	-1.24322	0.0420323	1	ex_23
PHYHIPL	0.130918	0.246915	0.0149209	2.21208	0.0421034	1	ex_23
CYP4X1	-0.100651	0.0561052	-0.257406	-1.25846	0.042245	1	ex_23
PABPN1	0.0325641	0.110435	-0.0453069	0.819619	0.0424955	1	ex_23
BRD9	-0.143207	0.00161007	-0.288024	-1.93817	0.0426699	1	ex_23
ICA1	-0.15794	0.0493588	-0.365239	-1.49329	0.0427241	1	ex_23
TMEM168	-0.154436	0.0102012	-0.319074	-1.83852	0.0427397	1	ex_23
CUX1	-0.118142	-0.0212713	-0.215014	-2.39034	0.0427973	1	ex_23
RASAL2	-0.149206	0.074238	-0.37265	-1.30878	0.0428502	1	ex_23
MAPK1	0.1911	0.361776	0.0204239	2.1945	0.0428514	1	ex_23
SNX25	-0.0804704	0.0378081	-0.198749	-1.33346	0.0428653	1	ex_23
TP53BP1	0.0448867	0.159907	-0.0701333	0.764879	0.0429207	1	ex_23
TLK2	-0.0362745	0.0344264	-0.106975	-1.0056	0.0429452	1	ex_23
LHFPL5	0.0158363	0.0881469	-0.0564744	0.429239	0.0431164	1	ex_23
VMP1	-0.132132	-0.0238282	-0.240435	-2.39118	0.043185	1	ex_23
CYRIA	0.174559	0.350396	-0.00127761	1.94572	0.0432316	1	ex_23
TRPC1	-0.189754	-0.0455998	-0.333908	-2.57995	0.0434295	1	ex_23
FBXW11	-0.135072	-0.018148	-0.251996	-2.26417	0.043529	1	ex_23
LARP4B	-0.140281	-0.0263343	-0.254228	-2.41293	0.043556	1	ex_23
B3GALT2	0.119662	0.255575	-0.0162525	1.72559	0.0436841	1	ex_23
EVL	-0.224844	-0.0310067	-0.418681	-2.27349	0.0437166	1	ex_23
SEPTIN5	0.125891	0.25201	-0.000228182	1.95642	0.0437599	1	ex_23
GNPTAB	-0.150448	-0.026628	-0.274269	-2.38146	0.0438353	1	ex_23
CDH9	-0.17529	-0.0270594	-0.323521	-2.31775	0.0438461	1	ex_23
MED13L	0.101051	0.292766	-0.0906632	1.03308	0.0438999	1	ex_23
SORT1	0.14868	0.338772	-0.0414111	1.53299	0.0439506	1	ex_23
GOLGA8B	-0.341331	0.118313	-0.800975	-1.45547	0.0439675	1	ex_23
SFXN1	0.120865	0.221704	0.0200256	2.34919	0.0440841	1	ex_23
VIPR1	-0.100437	-0.00385246	-0.197022	-2.03814	0.0441671	1	ex_23
ROR1	0.303914	0.659365	-0.0515368	1.67579	0.0442366	1	ex_23
KHDRBS3	0.230791	0.417583	0.0439985	2.42163	0.0442976	1	ex_23
STAU1	0.0402277	0.122112	-0.0416569	0.962877	0.0443668	1	ex_23
MOK	-0.160475	-0.0281247	-0.292826	-2.37646	0.0443812	1	ex_23
MGAT4A	0.105827	0.236904	-0.02525	1.58241	0.0444315	1	ex_23
PDE4B	-0.219092	0.179454	-0.617638	-1.07745	0.0444709	1	ex_23
UBR4	-0.130676	-0.0174562	-0.243895	-2.26215	0.0448884	1	ex_23
VPS9D1	-0.146208	-0.0113985	-0.281018	-2.12568	0.0452342	1	ex_23
CDK14	0.128776	0.388907	-0.131355	0.970267	0.0452393	1	ex_23
RIF1	0.0479847	0.133013	-0.0370437	1.10608	0.0455459	1	ex_23
NFE2L1	0.20345	0.39276	0.0141402	2.10636	0.045564	1	ex_23
DNAAF4	-0.183477	-0.025242	-0.341712	-2.27262	0.0456082	1	ex_23
SMIM13	0.164252	0.3453	-0.0167969	1.77813	0.0456149	1	ex_23
ZNF365	0.0393719	0.0923253	-0.0135816	1.45727	0.0456981	1	ex_23
CAND2	-0.104628	0.00230893	-0.211566	-1.91765	0.0461316	1	ex_23
ADAMTSL1	-0.490002	0.0420635	-1.02207	-1.80502	0.0462137	1	ex_23
GABRB2	0.23297	0.429165	0.0367753	2.32734	0.0462642	1	ex_23
AGO2	-0.0854725	0.0044674	-0.175412	-1.86261	0.0463656	1	ex_23
AP1AR	0.0517868	0.11721	-0.0136366	1.55144	0.0464435	1	ex_23
ZFPM2	-0.228412	-0.027974	-0.428851	-2.2335	0.0464783	1	ex_23
LHFPL3	-0.235959	-0.0190602	-0.452858	-2.1322	0.0464967	1	ex_23
ZNF793	-0.130446	0.0201689	-0.28106	-1.6975	0.0465784	1	ex_23
PTPRA	-0.143585	-0.0312493	-0.255921	-2.50518	0.046915	1	ex_23
WWP2	-0.0381903	0.00804292	-0.0844235	-1.619	0.0470022	1	ex_23
FUT9	0.477553	0.966909	-0.0118024	1.91269	0.0471891	1	ex_23
PCYOX1	0.175823	0.351984	-0.000337071	1.95621	0.0472119	1	ex_23
SCFD1	-0.124412	-0.0218099	-0.227014	-2.37659	0.0474429	1	ex_23
ATP8B2	-0.0529346	0.0500852	-0.155954	-1.00709	0.0475058	1	ex_23
SVOP	-0.195599	-0.0182177	-0.372981	-2.16126	0.0476508	1	ex_23
GFPT1	-0.108298	-0.0204303	-0.196165	-2.41568	0.0477547	1	ex_23
NEURL1	-0.117937	0.0268733	-0.262747	-1.59624	0.0477619	1	ex_23
DNER	0.137641	0.248027	0.0272554	2.4439	0.0478738	1	ex_23
PGBD1	-0.0629704	0.0433195	-0.16926	-1.16116	0.0479108	1	ex_23
COA1	-0.147305	-0.0224283	-0.272182	-2.31198	0.0479236	1	ex_23
ZNF654	0.0802627	0.188992	-0.0284661	1.44683	0.0480306	1	ex_23
PTP4A2	0.168609	0.308201	0.0290168	2.36738	0.0480782	1	ex_23
TBC1D31	-0.0996826	-0.00342238	-0.195943	-2.02965	0.0481206	1	ex_23
KIAA2026	0.105736	0.22501	-0.0135369	1.73752	0.048148	1	ex_23
EXTL3	-0.164106	-0.0111214	-0.31709	-2.10245	0.0483343	1	ex_23
POGZ	-0.1145	0.0177759	-0.246776	-1.69657	0.0483768	1	ex_23
RBM33	-0.0669182	0.0673523	-0.201189	-0.976814	0.0483881	1	ex_23
PATJ	-0.119471	0.0223793	-0.261321	-1.65075	0.0486439	1	ex_23
INTS7	0.0302737	0.143893	-0.0833459	0.522228	0.048733	1	ex_23
GAS6	0.0346677	0.0758056	-0.00647023	1.6517	0.0490628	1	ex_23
PDE10A	-0.353778	-0.0337855	-0.673771	-2.1669	0.0492754	1	ex_23
PPP4R2	0.0982885	0.203856	-0.00727866	1.82483	0.0493759	1	ex_23
RAB8B	-0.141612	-0.0100392	-0.273184	-2.10951	0.0494312	1	ex_23
TPD52L2	-0.131225	-0.00716968	-0.25528	-2.07324	0.0495072	1	ex_23
MAGI3	-0.144175	0.0456804	-0.33403	-1.48838	0.0500966	1	ex_23
ROCK1	-0.0366087	0.0798442	-0.153062	-0.616144	0.0503811	1	ex_23
ARL17B	-0.294758	-0.0186214	-0.570894	-2.09214	0.050454	1	ex_23
KIAA0930	0.0884941	0.234381	-0.0573929	1.1889	0.0506159	1	ex_23
SPAG9	0.183339	0.336529	0.030149	2.3457	0.0510819	1	ex_23
CHCHD6	-0.10649	0.0152826	-0.228263	-1.71399	0.0511956	1	ex_23
GRIN2B	-0.224584	0.0819313	-0.531098	-1.43607	0.0512233	1	ex_23
ANAPC10	0.122887	0.230642	0.015133	2.23522	0.0513929	1	ex_23
SLC16A2	-0.032966	0.0587611	-0.124693	-0.704396	0.0514245	1	ex_23
SCN1A	0.218542	0.452197	-0.0151136	1.83319	0.0516366	1	ex_23
ACER2	-0.027253	0.0161584	-0.0706644	-1.23043	0.0516449	1	ex_23
CXXC4	0.249945	0.518839	-0.0189499	1.82184	0.051736	1	ex_23
PHF3	0.149753	0.305927	-0.00641991	1.87939	0.0518015	1	ex_23
JARID2	-0.0425486	0.0879072	-0.173004	-0.639249	0.0519759	1	ex_23
ABCC4	-0.186108	-0.0353431	-0.336872	-2.41943	0.0522023	1	ex_23
FDFT1	-0.000389832	0.123402	-0.124181	-0.00617213	0.0525004	1	ex_23
EXOC4	-0.209545	0.00520122	-0.42429	-1.91249	0.0525448	1	ex_23
LMO3	0.220559	0.418452	0.0226667	2.18446	0.0525454	1	ex_23
LAMC1	-0.0858138	0.0198088	-0.191436	-1.59239	0.0527101	1	ex_23
AACS	-0.129418	0.0152377	-0.274074	-1.75351	0.0527132	1	ex_23
CAPZA2	0.0727018	0.183178	-0.0377739	1.28981	0.0529866	1	ex_23
PHACTR2	0.197023	0.37364	0.0204064	2.18642	0.0530769	1	ex_23
KCND2	0.186648	0.38803	-0.014734	1.81656	0.0532046	1	ex_23
CLEC2L	-0.0719856	0.0429486	-0.18692	-1.22756	0.0534222	1	ex_23
VGLL4	-0.123691	-0.0163116	-0.231071	-2.25769	0.0534785	1	ex_23
GNS	-0.0646408	0.0118159	-0.141097	-1.65706	0.0537617	1	ex_23
GDA	-0.140471	0.0728588	-0.3538	-1.29057	0.0537819	1	ex_23
DHX30	-0.0729231	-0.00115237	-0.144694	-1.99143	0.0538428	1	ex_23
HEATR1	-0.0785147	0.0784782	-0.235507	-0.98021	0.0538743	1	ex_23
FAM126B	0.112838	0.237965	-0.012288	1.76749	0.0541095	1	ex_23
PEX1	-0.112662	0.0135736	-0.238899	-1.74922	0.0546278	1	ex_23
NEMF	0.128135	0.269513	-0.013244	1.77636	0.0546611	1	ex_23
FNBP1	-0.122218	0.000606076	-0.245043	-1.95029	0.0547858	1	ex_23
LONRF2	0.14593	0.273301	0.0185586	2.24554	0.0548494	1	ex_23
UQCRC2	0.163734	0.299904	0.0275646	2.35672	0.0549464	1	ex_23
EFR3B	0.0984088	0.190541	0.00627632	2.09348	0.0549539	1	ex_23
SGMS1	-0.148195	-0.0218937	-0.274497	-2.29971	0.0551446	1	ex_23
FAM13A	0.231089	0.423619	0.0385597	2.3525	0.0553	1	ex_23
COMMD10	0.0526287	0.148209	-0.0429516	1.0792	0.0557296	1	ex_23
AKAP8L	-0.135184	-0.0169618	-0.253406	-2.24117	0.0557326	1	ex_23
TUG1	0.0383368	0.114322	-0.037648	0.988865	0.0559498	1	ex_23
COL4A2	-0.0980427	0.0545484	-0.250634	-1.25931	0.0561169	1	ex_23
CSRNP3	0.283934	0.569874	-0.002006	1.94621	0.0561566	1	ex_23
SESN1	0.14271	0.273699	0.0117213	2.13535	0.0565529	1	ex_23
SLIT3	-0.201368	0.0672956	-0.470031	-1.46903	0.0565664	1	ex_23
VAPA	0.0356486	0.137892	-0.0665946	0.68337	0.0565928	1	ex_23
FAM227B	-0.173989	0.276105	-0.624084	-0.757648	0.0569475	1	ex_23
SYMPK	0.00445035	0.0932344	-0.0843337	0.0982444	0.057119	1	ex_23
ZNF814	-0.105216	0.0103619	-0.220794	-1.78425	0.0574208	1	ex_23
NTM	0.226754	0.790721	-0.337214	0.78804	0.0575512	1	ex_23
RCL1	-0.0728464	0.0120625	-0.157755	-1.68152	0.0576946	1	ex_23
ANKMY2	0.0927891	0.173674	0.0119044	2.24843	0.0578865	1	ex_23
EIF2AK4	0.12195	0.226589	0.0173109	2.28421	0.0579778	1	ex_23
MAN2A2	0.190624	0.351299	0.0299489	2.32529	0.0580116	1	ex_23
ARNT2	-0.168722	0.0137301	-0.351174	-1.81247	0.0580128	1	ex_23
TAMM41	-0.14294	-0.0102147	-0.275665	-2.11081	0.0580646	1	ex_23
MOB3B	-0.109461	0.00185955	-0.220781	-1.92722	0.0581789	1	ex_23
SLC25A26	-0.125022	-0.0089466	-0.241097	-2.11103	0.0584185	1	ex_23
HS3ST1	-0.0238504	0.0499543	-0.0976551	-0.633374	0.0584242	1	ex_23
BACH2	-0.35662	-0.020383	-0.692857	-2.07878	0.0584674	1	ex_23
MBD2	-0.126662	-0.0221399	-0.231184	-2.37512	0.0587945	1	ex_23
ATAD2B	-0.0931222	0.00878767	-0.195032	-1.79096	0.0592802	1	ex_23
UHRF2	-0.0869291	0.00641785	-0.180276	-1.82521	0.0598459	1	ex_23
CNOT6	-0.103513	-0.00164083	-0.205386	-1.99153	0.0599528	1	ex_23
TLCD4	0.112023	0.229309	-0.0052624	1.87202	0.0600651	1	ex_23
HERPUD2	0.0901724	0.174788	0.00555652	2.08867	0.0602031	1	ex_23
GPX4	0.180323	0.473381	-0.112735	1.20599	0.0604078	1	ex_23
FAIM2	0.21842	0.507994	-0.0711547	1.47836	0.060559	1	ex_23
STRADA	-0.174588	0.00834179	-0.357517	-1.87059	0.0608546	1	ex_23
TARBP1	-0.321521	0.0692381	-0.71228	-1.61268	0.0611305	1	ex_23
UBE3C	-0.148282	-0.0102739	-0.286291	-2.10587	0.0613996	1	ex_23
RANBP17	-0.21342	0.006877	-0.433717	-1.89878	0.0614901	1	ex_23
SPRED1	-0.133343	-0.00634819	-0.260337	-2.05794	0.0617146	1	ex_23
CEP89	-0.00932614	0.0619377	-0.08059	-0.256496	0.0617727	1	ex_23
HOMER1	-0.136769	0.0479378	-0.321476	-1.45129	0.0617747	1	ex_23
SCCPDH	-0.0852827	0.0251693	-0.195735	-1.51334	0.0618352	1	ex_23
PTPRN2	-1.01536	-0.10248	-1.92824	-2.17999	0.0619296	1	ex_23
MTERF2	0.0219571	0.0934098	-0.0494957	0.602287	0.061953	1	ex_23
KIAA0513	-0.0119608	0.0801757	-0.104097	-0.254434	0.062102	1	ex_23
ADCY2	-0.220092	0.0628243	-0.503009	-1.52474	0.0621178	1	ex_23
RTN1	-0.0534945	0.0854073	-0.192396	-0.75483	0.0623896	1	ex_23
FSTL4	0.0405001	0.118764	-0.0377637	1.01425	0.0624413	1	ex_23
EIF2AK2	0.140054	0.253009	0.0270999	2.4302	0.0628754	1	ex_23
AATK	-0.0614938	0.0300462	-0.153034	-1.31664	0.0629923	1	ex_23
NAALAD2	-0.206011	-0.0130325	-0.398989	-2.09233	0.0629941	1	ex_23
SLC9A7	0.0779907	0.153633	0.00234845	2.02081	0.0630411	1	ex_23
NAA50	0.103947	0.196833	0.0110622	2.19339	0.0631875	1	ex_23
CRMP1	-0.128311	-0.0204823	-0.23614	-2.33226	0.063584	1	ex_23
PIP4P2	0.131442	0.243759	0.0191243	2.29369	0.0636755	1	ex_23
TRIP11	0.0518208	0.102722	0.00091935	1.99536	0.0638594	1	ex_23
TMEM181	-0.0595799	0.0312125	-0.150372	-1.28617	0.0638779	1	ex_23
RGS12	0.0416988	0.121527	-0.0381292	1.0238	0.0639162	1	ex_23
KMT5B	-0.148481	-0.0241935	-0.272767	-2.34149	0.0640422	1	ex_23
PIGL	-0.110998	0.0728134	-0.294809	-1.18356	0.064295	1	ex_23
CLCC1	-0.138888	-0.0176354	-0.260141	-2.24503	0.0643426	1	ex_23
RUFY2	-0.148455	-0.00308868	-0.29382	-2.00161	0.0644165	1	ex_23
ZNF717	-0.138637	-0.0216755	-0.255598	-2.32319	0.0644993	1	ex_23
BID	0.0229852	0.0547036	-0.00873318	1.42032	0.0645854	1	ex_23
ACAD11	-0.127582	-0.0113248	-0.24384	-2.15089	0.0647255	1	ex_23
FKBP8	0.208022	0.405518	0.0105259	2.06442	0.0647922	1	ex_23
PCSK7	-0.0965922	0.00425482	-0.197439	-1.87727	0.0648503	1	ex_23
CNOT1	-0.0548814	0.054318	-0.164081	-0.985038	0.0649336	1	ex_23
SYN3	0.0382861	0.119576	-0.0430037	0.923109	0.0649387	1	ex_23
ARHGEF12	0.0944069	0.260726	-0.071912	1.11253	0.064945	1	ex_23
TANGO6	-0.123245	0.0359752	-0.282466	-1.51712	0.0651031	1	ex_23
GLIS1	-0.109289	0.0189508	-0.237528	-1.67033	0.065163	1	ex_23
MAT2A	0.0640982	0.169046	-0.04085	1.19707	0.0651864	1	ex_23
AVL9	-0.134913	-0.00433229	-0.265494	-2.02499	0.0656637	1	ex_23
MTHFD2L	-0.0579098	0.0241852	-0.140005	-1.38256	0.0657212	1	ex_23
SLC35A1	-0.155398	-0.0238822	-0.286914	-2.31588	0.065736	1	ex_23
SLC37A3	-0.0526311	0.0172251	-0.122487	-1.47668	0.065823	1	ex_23
RYBP	-0.100888	0.0154476	-0.217225	-1.69971	0.0658965	1	ex_23
SHISA9	-0.181242	0.0647632	-0.427247	-1.44399	0.0661065	1	ex_23
FMN1	0.480679	0.930977	0.0303814	2.0922	0.0661983	1	ex_23
LZTS3	0.155179	0.296907	0.0134517	2.14599	0.0662971	1	ex_23
SNRPN	0.178705	0.32469	0.0327212	2.39927	0.0666351	1	ex_23
VPS4B	-0.115145	0.0165361	-0.246826	-1.71384	0.0667041	1	ex_23
SRSF4	-0.0046366	0.0507948	-0.060068	-0.163943	0.0667131	1	ex_23
TASP1	-0.158806	-0.02524	-0.292372	-2.33034	0.0669153	1	ex_23
SH3BP5	-0.121983	-0.0166545	-0.227312	-2.26987	0.0669568	1	ex_23
SLC38A1	0.171031	0.320861	0.0212019	2.23731	0.0669917	1	ex_23
PWWP2A	-0.11163	0.0243903	-0.247651	-1.60852	0.0670139	1	ex_23
ANKRD30B	-0.205849	0.00393787	-0.415635	-1.92317	0.067097	1	ex_23
CADPS	0.0450111	0.210488	-0.120465	0.533128	0.0673557	1	ex_23
PNPLA8	0.104278	0.216148	-0.00759236	1.82695	0.06737	1	ex_23
ZNF706	0.172044	0.327647	0.0164404	2.16705	0.0675021	1	ex_23
PLEKHA3	0.116493	0.226488	0.00649766	2.07574	0.0675663	1	ex_23
KCNIP4	-0.00140759	0.317742	-0.320557	-0.00864432	0.0677301	1	ex_23
NAALADL2	-0.182042	0.0492373	-0.41332	-1.5427	0.0678335	1	ex_23
ARID5B	0.0712735	0.234102	-0.0915555	0.857915	0.0678426	1	ex_23
CRACDL	-0.18935	-0.0238304	-0.35487	-2.24215	0.0684485	1	ex_23
PPP1CB	0.132474	0.251877	0.0130709	2.17452	0.0685428	1	ex_23
LIN7A	0.0844448	0.225327	-0.0564372	1.1748	0.0689073	1	ex_23
DPH6	-0.256442	0.0284533	-0.541337	-1.76422	0.0691726	1	ex_23
MYO18A	-0.0727081	0.000901963	-0.146318	-1.93595	0.0692386	1	ex_23
TCP11L1	-0.0436896	0.0495663	-0.136945	-0.918226	0.0692649	1	ex_23
EXOC6	-0.103554	0.00531264	-0.212421	-1.86432	0.069317	1	ex_23
DENND6A	-0.00432342	0.100872	-0.109519	-0.0805527	0.0698773	1	ex_23
ADAM32	0.02268	0.0744689	-0.029109	0.858328	0.0702287	1	ex_23
FBXL5	0.13548	0.251892	0.0190682	2.28101	0.0704045	1	ex_23
RIPK1	-0.105587	0.00670353	-0.217878	-1.84296	0.0705864	1	ex_23
TMEM135	-0.100295	0.0111195	-0.211709	-1.76435	0.0708964	1	ex_23
SEC23A	0.123304	0.234813	0.0117953	2.16729	0.0709385	1	ex_23
ADIPOR2	-0.124902	-0.0159071	-0.233896	-2.24601	0.0710652	1	ex_23
TECPR2	-0.0710467	0.0346488	-0.176742	-1.31745	0.0712598	1	ex_23
COG5	0.0786926	0.208119	-0.0507335	1.19168	0.0712939	1	ex_23
YTHDC2	-0.121615	-0.016445	-0.226785	-2.26644	0.0716083	1	ex_23
DST	0.201468	0.394006	0.00892984	2.05087	0.0719696	1	ex_23
CMPK1	0.173263	0.335108	0.011419	2.09825	0.0724082	1	ex_23
SLC41A2	-0.124446	-0.0127198	-0.236173	-2.1831	0.0725223	1	ex_23
ZEB1	0.165489	0.322221	0.00875689	2.06947	0.0725709	1	ex_23
LYRM7	0.109092	0.236678	-0.0184938	1.67586	0.0726028	1	ex_23
CADM1	0.287391	0.721495	-0.146713	1.29756	0.0732601	1	ex_23
OGFRL1	0.165283	0.333937	-0.00337126	1.92079	0.0734194	1	ex_23
EXOC2	-0.0382789	0.101551	-0.178109	-0.536546	0.073461	1	ex_23
GPM6B	0.117896	0.256087	-0.020296	1.67211	0.0735522	1	ex_23
NUP54	-0.0400004	0.0709683	-0.150969	-0.7065	0.0736319	1	ex_23
WWC3	-0.171915	-0.0205227	-0.323308	-2.22566	0.0736896	1	ex_23
ASTN2	-0.395687	0.154183	-0.945558	-1.41039	0.0739583	1	ex_23
GABRA4	0.145506	0.28453	0.00648187	2.05135	0.0740342	1	ex_23
COX7C	0.0934262	0.453453	-0.2666	0.508607	0.0741576	1	ex_23
MCCC1	-0.113928	0.000178347	-0.228035	-1.9569	0.0742221	1	ex_23
PKNOX2	0.00174836	0.132438	-0.128941	0.0262202	0.0743339	1	ex_23
FAM78B	-0.0302648	0.00574992	-0.0662796	-1.64705	0.0746061	1	ex_23
CDK17	0.0895682	0.211203	-0.0320667	1.44326	0.0747254	1	ex_23
TTC7A	-0.153421	-0.00505753	-0.301784	-2.02678	0.0747649	1	ex_23
PCID2	0.116794	0.238311	-0.00472346	1.88378	0.0749222	1	ex_23
WDR82	0.172231	0.342594	0.00186713	1.98144	0.0750925	1	ex_23
FLVCR1	0.00797995	0.125188	-0.109228	0.133441	0.0754043	1	ex_23
TRPM3	0.0970208	0.269478	-0.0754369	1.10263	0.0757697	1	ex_23
USP48	-0.0985771	0.023781	-0.220935	-1.57903	0.0760461	1	ex_23
SAMD4B	-0.0394059	0.0154539	-0.0942657	-1.40785	0.0763556	1	ex_23
SEPTIN8	0.0969284	0.197307	-0.00345042	1.89259	0.0765054	1	ex_23
FOXO3	-0.0975023	0.039385	-0.23439	-1.39605	0.0766615	1	ex_23
CEP104	-0.0213951	0.006121	-0.0489113	-1.52397	0.0766646	1	ex_23
ACTR10	-0.0361607	0.0675531	-0.139874	-0.683357	0.0769131	1	ex_23
ATG7	-0.274415	0.0144103	-0.563241	-1.86218	0.076996	1	ex_23
LRBA	0.0743927	0.236639	-0.0878534	0.898679	0.0771908	1	ex_23
SLC36A4	0.123414	0.23652	0.0103083	2.13859	0.0773146	1	ex_23
KIF5B	0.111938	0.21613	0.00774558	2.10567	0.0775496	1	ex_23
CNOT9	-0.063631	0.0323606	-0.159623	-1.29922	0.0776458	1	ex_23
NPHP3	-0.0231415	0.0107443	-0.0570274	-1.33851	0.0777598	1	ex_23
NPHP4	-0.046911	0.00782528	-0.101647	-1.67976	0.0778587	1	ex_23
MAN2A1	-0.177056	-0.0212378	-0.332875	-2.2271	0.0779432	1	ex_23
REPS1	-0.104937	0.0164021	-0.226276	-1.69502	0.0782618	1	ex_23
USP28	-0.11833	-0.00758218	-0.229079	-2.09415	0.0783918	1	ex_23
SNX19	0.0390979	0.126347	-0.0481515	0.878292	0.0784438	1	ex_23
CADM3	0.0882915	0.192066	-0.0154833	1.66754	0.0785672	1	ex_23
ARPP19	0.109164	0.330429	-0.112102	0.966971	0.0787504	1	ex_23
PMPCB	-0.00161685	0.090112	-0.0933457	-0.0345472	0.0787634	1	ex_23
LARP1	0.11149	0.245661	-0.0226811	1.62864	0.0789567	1	ex_23
PKNOX1	-0.124836	-0.0142247	-0.235447	-2.21202	0.0790652	1	ex_23
NHLRC2	0.0119194	0.113096	-0.089257	0.2309	0.0793446	1	ex_23
ANAPC4	-0.05235	0.054768	-0.159468	-0.957861	0.0797433	1	ex_23
TRAPPC6B	-0.0801839	0.0262068	-0.186575	-1.47717	0.0798495	1	ex_23
FRY	0.125713	0.25978	-0.00835295	1.83785	0.0799017	1	ex_23
NDUFAF7	0.0872427	0.209925	-0.0354399	1.39378	0.0799433	1	ex_23
ZNF680	0.0700359	0.200504	-0.0604321	1.05212	0.0799772	1	ex_23
SGSM2	-0.0256296	0.0530569	-0.104316	-0.638395	0.0800298	1	ex_23
SLAIN1	-0.0741057	0.0411575	-0.189369	-1.26011	0.0808565	1	ex_23
DLST	0.0370821	0.12854	-0.0543756	0.79468	0.0808661	1	ex_23
RBM45	-0.0703483	0.0531376	-0.193834	-1.11657	0.0809257	1	ex_23
STX2	-0.0764262	0.016911	-0.169763	-1.60485	0.0809285	1	ex_23
ZNF506	-0.121317	-0.0131202	-0.229515	-2.19763	0.0809483	1	ex_23
FBXO33	0.0210046	0.120905	-0.0788962	0.412091	0.0812399	1	ex_23
INVS	-0.18173	0.00912758	-0.372587	-1.86623	0.0813326	1	ex_23
MTOR	-0.121288	-0.0134775	-0.229099	-2.20498	0.0815213	1	ex_23
CERS5	-0.0901668	0.0099992	-0.190333	-1.76431	0.0815422	1	ex_23
FAM153B	-0.102575	0.0636665	-0.268816	-1.20934	0.0820749	1	ex_23
LRP8	-0.0870241	0.0150217	-0.18907	-1.67145	0.0821704	1	ex_23
CLSTN3	-0.127773	-0.00748735	-0.248059	-2.08196	0.0828598	1	ex_23
HAT1	-0.214366	-0.0233465	-0.405385	-2.19951	0.0830338	1	ex_23
TAX1BP1	0.129896	0.248374	0.0114171	2.14884	0.0833072	1	ex_23
STMN2	0.200942	0.390496	0.0113868	2.0777	0.0833877	1	ex_23
ATAD2	0.0690909	0.166715	-0.0285333	1.38711	0.0833926	1	ex_23
AGK	-0.0165189	0.102956	-0.135994	-0.270989	0.0834813	1	ex_23
MACROH2A1	-0.0908402	0.00634528	-0.188026	-1.832	0.0838284	1	ex_23
TRIM37	0.118555	0.230382	0.006728	2.07788	0.0839041	1	ex_23
ABHD6	-0.0944799	0.00569806	-0.194658	-1.84848	0.0844176	1	ex_23
NUP107	-0.0334415	0.049868	-0.116751	-0.786755	0.0846134	1	ex_23
FAM228B	-0.100161	-0.00112424	-0.199197	-1.98221	0.0847632	1	ex_23
PDCD6IP	0.123576	0.238953	0.0081988	2.09924	0.0848659	1	ex_23
CEP63	0.0739168	0.164711	-0.0168773	1.59564	0.0854966	1	ex_23
MGMT	-0.129745	0.0135298	-0.273021	-1.77488	0.0858378	1	ex_23
NELL1	0.271083	0.54429	-0.0021237	1.94473	0.0858486	1	ex_23
NAPEPLD	0.160795	0.307861	0.0137279	2.14292	0.0861546	1	ex_23
SUCO	-0.00818589	0.0824847	-0.0988565	-0.176949	0.0862008	1	ex_23
LYST	-0.0893184	0.0305814	-0.209218	-1.46006	0.0864184	1	ex_23
HTT	-0.114554	-0.0108054	-0.218303	-2.16409	0.0864318	1	ex_23
EPN2	-0.133889	-0.0121476	-0.255631	-2.15553	0.0865975	1	ex_23
C18orf25	-0.11351	-0.00178246	-0.225238	-1.99123	0.0867622	1	ex_23
MAP1LC3B	0.246181	0.482506	0.00985487	2.0417	0.0869023	1	ex_23
UBAP1	0.0576771	0.143543	-0.0281891	1.31653	0.0869572	1	ex_23
CISD1	0.182051	0.3449	0.0192016	2.19106	0.0870912	1	ex_23
PRPSAP1	0.00447327	0.0718101	-0.0628636	0.130203	0.087159	1	ex_23
METTL16	-0.0385986	0.00983045	-0.0870277	-1.56212	0.0874099	1	ex_23
RBM14	0.0208703	0.0811309	-0.0393903	0.678801	0.0874793	1	ex_23
GABARAPL1	0.148696	0.287307	0.0100861	2.10258	0.087546	1	ex_23
MYO6	-0.117893	0.0152687	-0.251055	-1.73523	0.0875778	1	ex_23
NGRN	0.286752	0.604002	-0.0304984	1.77155	0.0875838	1	ex_23
DYNC1LI2	0.100582	0.212171	-0.0110073	1.76663	0.0876323	1	ex_23
RAB3C	0.165388	0.316183	0.0145932	2.14964	0.0877384	1	ex_23
GCC2	0.0927461	0.182692	0.00280065	2.02099	0.0878734	1	ex_23
FUBP3	-0.116477	0.00705135	-0.240004	-1.84808	0.0879185	1	ex_23
PIGU	-0.0789111	0.00401707	-0.161839	-1.86502	0.088169	1	ex_23
PPM1H	0.143761	0.377579	-0.0900564	1.20507	0.0881985	1	ex_23
GRIK2	-0.111108	0.262967	-0.485183	-0.582149	0.0882359	1	ex_23
MYO9A	0.243208	0.500896	-0.0144808	1.84982	0.0884665	1	ex_23
UGGT2	-0.180862	-0.0199554	-0.341768	-2.20304	0.0886088	1	ex_23
PNN	-0.0375755	0.106081	-0.181232	-0.51266	0.0886726	1	ex_23
GTF3A	0.143866	0.277365	0.0103679	2.11218	0.0886982	1	ex_23
SLC4A10	0.113303	0.243636	-0.0170297	1.70387	0.088863	1	ex_23
MAST1	0.134733	0.285533	-0.016068	1.75113	0.0890022	1	ex_23
PPP3CA	0.194005	0.41052	-0.0225091	1.7562	0.0893386	1	ex_23
PRKRA	-0.0528188	0.0610785	-0.166716	-0.908915	0.0894496	1	ex_23
CDC14B	-0.156449	0.0430837	-0.355981	-1.53676	0.09006	1	ex_23
SARNP	0.06167	0.143968	-0.0206284	1.46869	0.0900829	1	ex_23
INPP4B	0.121299	0.414551	-0.171953	0.810708	0.0902712	1	ex_23
TFG	0.0999568	0.19407	0.0058436	2.08166	0.0903665	1	ex_23
FBXW4	-0.131054	0.0129519	-0.27506	-1.78368	0.0903791	1	ex_23
BTBD8	0.112906	0.226147	-0.000335371	1.95416	0.0908923	1	ex_23
PLPP1	-0.17673	-0.0200062	-0.333453	-2.21016	0.0911697	1	ex_23
L3MBTL1	-0.081377	0.0207243	-0.183478	-1.56214	0.0913334	1	ex_23
MARCHF1	-0.287703	0.0184094	-0.593815	-1.84209	0.0914189	1	ex_23
UHRF1BP1L	0.0732957	0.155911	-0.00931961	1.73887	0.0914475	1	ex_23
PIGN	-0.0992871	0.0241768	-0.222751	-1.57616	0.0915119	1	ex_23
PKD2	-0.161345	0.0110251	-0.333716	-1.8346	0.0916484	1	ex_23
SH3GLB1	-0.0221276	0.0698853	-0.11414	-0.471339	0.0917972	1	ex_23
CC2D1A	-0.0673507	0.0432139	-0.177915	-1.19392	0.0919187	1	ex_23
CAMSAP1	-0.12361	-0.00794062	-0.239279	-2.09451	0.0922544	1	ex_23
CPT1C	0.00646684	0.0655274	-0.0525938	0.214606	0.0924745	1	ex_23
PPIA	0.0322409	0.21547	-0.150988	0.344874	0.0928409	1	ex_23
SRI	0.0845873	0.219465	-0.0502904	1.22917	0.0930701	1	ex_23
SNX13	0.146599	0.275718	0.0174799	2.2253	0.0931201	1	ex_23
SCRN1	0.185543	0.355655	0.0154313	2.13776	0.0931849	1	ex_23
RUNX1T1	0.0257332	0.179973	-0.128507	0.326997	0.093302	1	ex_23
MACO1	0.107628	0.217184	-0.00192785	1.92547	0.0934731	1	ex_23
COPS2	0.0931758	0.180322	0.00602904	2.09556	0.0935902	1	ex_23
FHOD3	0.166778	0.489782	-0.156227	1.01199	0.0938814	1	ex_23
MAOB	-0.106797	0.00929122	-0.222885	-1.8031	0.0938953	1	ex_23
SPATA7	-0.0258376	0.157896	-0.209571	-0.27562	0.0939654	1	ex_23
PPP2R3A	-0.189747	-0.00498943	-0.374504	-2.01289	0.0940511	1	ex_23
TTBK2	0.118734	0.234271	0.00319622	2.01418	0.0941119	1	ex_23
RHOT1	0.125162	0.24374	0.00658411	2.06879	0.0942111	1	ex_23
SH3BGRL2	0.10315	0.196349	0.00995003	2.16921	0.0944011	1	ex_23
TRAF6	0.0455515	0.131116	-0.0400134	1.04341	0.0948789	1	ex_23
SBF2	-0.121589	0.0406807	-0.283859	-1.46861	0.094953	1	ex_23
FOXJ3	-0.118315	0.0102567	-0.246886	-1.80361	0.095151	1	ex_23
NEXMIF	-0.0376045	0.0379437	-0.113153	-0.975583	0.0952341	1	ex_23
DIAPH2	-0.150167	-0.00975491	-0.290579	-2.09613	0.0955502	1	ex_23
MAPKBP1	0.0864825	0.175727	-0.00276216	1.8993	0.0958559	1	ex_23
HPRT1	0.122299	0.251371	-0.00677415	1.8571	0.0959254	1	ex_23
TMEM245	0.118982	0.242509	-0.00454507	1.88785	0.0962535	1	ex_23
RNLS	0.110772	0.247418	-0.025874	1.58884	0.0965382	1	ex_23
CDH10	0.112507	0.279293	-0.0542782	1.32212	0.0966442	1	ex_23
TMTC2	-0.218506	0.0107338	-0.447746	-1.86819	0.0968602	1	ex_23
EAPP	0.00547933	0.0763586	-0.0654	0.151515	0.0969529	1	ex_23
DCC	-0.512778	0.811469	-1.83703	-0.758942	0.0970687	1	ex_23
ZNF25	-0.137465	0.00139872	-0.276329	-1.94022	0.0973468	1	ex_23
FAM168A	-0.132888	-0.00948482	-0.256291	-2.11061	0.0975749	1	ex_23
CMAS	0.116294	0.256722	-0.0241327	1.62314	0.0977248	1	ex_23
PAPSS1	-0.0160773	0.0737961	-0.105951	-0.350615	0.0978837	1	ex_23
PLCL1	0.183805	0.398385	-0.0307747	1.67887	0.09827	1	ex_23
BBX	0.0951534	0.188316	0.00199091	2.00185	0.0983297	1	ex_23
MPHOSPH9	-0.128384	-0.012543	-0.244226	-2.17218	0.0983509	1	ex_23
LGR4	-0.0166904	0.0285965	-0.0619773	-0.72234	0.0984949	1	ex_23
CLMN	0.0255512	0.244495	-0.193393	0.228731	0.0987396	1	ex_23
POLA1	-0.0440654	0.0512321	-0.139363	-0.906284	0.0988457	1	ex_23
FARSB	-0.124666	0.000379799	-0.249712	-1.95401	0.099012	1	ex_23
WDR27	-0.112228	0.0130805	-0.237536	-1.75537	0.0990153	1	ex_23
AP5M1	0.0960279	0.191938	0.000118067	1.96238	0.0991219	1	ex_23
STX16	-0.0566156	0.038103	-0.151334	-1.17152	0.0992161	1	ex_23
TENT2	-0.129659	0.00208147	-0.261399	-1.929	0.0992201	1	ex_23
ZBTB38	0.109503	0.256378	-0.0373724	1.46125	0.0992929	1	ex_23
MPZL1	0.042436	0.140161	-0.0552889	0.851094	0.0994278	1	ex_23
GPATCH2	-0.164016	0.0106321	-0.338664	-1.84065	0.0996341	1	ex_23
TRANK1	-0.0927663	0.0314633	-0.216996	-1.46357	0.0996575	1	ex_23
FRMD4A	-3.35727	1.73384	-8.44837	-1.29247	0.0997165	1	ex_23
PGM1	0.0238275	0.0592823	-0.0116273	1.3172	0.0997727	1	ex_23
RCN2	0.124707	0.284872	-0.0354592	1.52605	0.0997865	1	ex_23
TRMT11	0.241226	0.484589	-0.00213707	1.94275	0.0999679	1	ex_23
NDFIP2	0.110602	0.222861	-0.00165763	1.93102	0.100027	1	ex_23
CARD11	-0.181113	0.0159499	-0.378175	-1.80133	0.100554	1	ex_23
FASTKD2	-0.112285	0.0135586	-0.238128	-1.74879	0.100582	1	ex_23
AHCYL2	-0.130338	0.00964631	-0.270322	-1.8249	0.100683	1	ex_23
KATNAL2	-0.0766102	0.00290918	-0.15613	-1.88826	0.101185	1	ex_23
SCAF8	-0.0737003	0.0517371	-0.199138	-1.15157	0.101525	1	ex_23
NCOA1	0.10674	0.218879	-0.00539834	1.86561	0.101788	1	ex_23
PITPNM3	-0.0250881	0.015594	-0.0657702	-1.20868	0.101923	1	ex_23
SLC22A17	0.102664	0.204101	0.00122668	1.98367	0.101971	1	ex_23
NFIC	0.0151866	0.0414931	-0.0111199	1.13148	0.102068	1	ex_23
ELMOD1	0.13756	0.26937	0.00574929	2.04545	0.102414	1	ex_23
TOMM70	0.0425709	0.137124	-0.0519825	0.882438	0.102712	1	ex_23
MAPK8IP2	0.0572831	0.130319	-0.0157525	1.53723	0.102833	1	ex_23
CDC123	-0.043007	0.0463227	-0.132337	-0.943607	0.103192	1	ex_23
PDE8B	-0.160333	0.0149904	-0.335656	-1.79238	0.10327	1	ex_23
ZNF420	-0.117845	0.00603217	-0.241722	-1.86452	0.103271	1	ex_23
KLHL24	-0.104761	-8.39373e-05	-0.209437	-1.96154	0.103278	1	ex_23
ABI1	0.0778635	0.178633	-0.0229063	1.51444	0.103734	1	ex_23
METTL15	-0.13313	-0.00909274	-0.257168	-2.10364	0.103764	1	ex_23
GOLGA3	-0.107536	0.00672838	-0.2218	-1.84455	0.103907	1	ex_23
ANKRD24	-0.0657028	0.0127237	-0.144129	-1.64199	0.104016	1	ex_23
VWA8	0.176372	0.366143	-0.0133992	1.82158	0.10472	1	ex_23
RAP1GAP	-0.128449	-0.00856423	-0.248333	-2.09998	0.104861	1	ex_23
RAPGEF2	0.156713	0.328249	-0.0148235	1.79059	0.104965	1	ex_23
ARHGAP29	-0.14873	-0.00508052	-0.29238	-2.02928	0.104995	1	ex_23
SCARB1	-0.0754374	0.0334951	-0.18437	-1.3573	0.105493	1	ex_23
PSMA6	-0.11975	-0.00650393	-0.232997	-2.07253	0.10553	1	ex_23
UPP2	-0.171013	0.00267189	-0.344697	-1.92981	0.105693	1	ex_23
TTC7B	-0.136177	0.00128957	-0.273644	-1.94158	0.105994	1	ex_23
BCAS3	-0.273687	0.0165637	-0.563938	-1.84811	0.106195	1	ex_23
TMOD2	0.0745366	0.258017	-0.108944	0.796211	0.106297	1	ex_23
SYNRG	0.0612704	0.141434	-0.0188934	1.49803	0.106453	1	ex_23
TUBGCP3	0.0837871	0.179926	-0.0123523	1.70814	0.107047	1	ex_23
ACBD5	0.0964149	0.20858	-0.0157501	1.68475	0.107224	1	ex_23
CDK5R1	0.203358	0.418902	-0.0121869	1.84915	0.107379	1	ex_23
KIAA0556	-0.0253234	0.0119934	-0.0626401	-1.33004	0.107639	1	ex_23
MARF1	0.113693	0.214765	0.0126217	2.20472	0.107726	1	ex_23
LDHB	0.263601	0.531	-0.00379855	1.93212	0.108027	1	ex_23
NCOA7	0.126543	0.268395	-0.0153081	1.74845	0.108136	1	ex_23
SRRM2	0.162811	0.33152	-0.00589693	1.89146	0.108243	1	ex_23
ARHGAP17	-0.0980268	0.0115377	-0.207591	-1.75357	0.108285	1	ex_23
TTN	-0.448105	0.157561	-1.05377	-1.45009	0.109191	1	ex_23
CASKIN1	0.0375782	0.0909207	-0.0157643	1.38074	0.109281	1	ex_23
UNC13A	-0.14224	-0.0081646	-0.276316	-2.07932	0.109521	1	ex_23
CCND3	0.00534792	0.0138993	-0.00320348	1.22573	0.109526	1	ex_23
GABRA5	0.152389	0.295831	0.00894634	2.0822	0.109864	1	ex_23
SNED1	-0.0563309	0.036051	-0.148713	-1.19511	0.109892	1	ex_23
NISCH	0.135274	0.268542	0.00200573	1.98946	0.109997	1	ex_23
SLC16A7	0.118196	0.23259	0.00380144	2.0251	0.110102	1	ex_23
RIC8B	-0.109122	-0.00699503	-0.211248	-2.09421	0.110259	1	ex_23
GNPDA2	-0.0348677	0.0697083	-0.139444	-0.653491	0.110281	1	ex_23
FANCL	-0.0834876	0.00791935	-0.174895	-1.79016	0.110786	1	ex_23
KPNA5	0.108736	0.241711	-0.0242382	1.60271	0.110821	1	ex_23
ATCAY	0.0486821	0.182713	-0.0853488	0.711889	0.110982	1	ex_23
WIPF3	0.100268	0.268209	-0.0676724	1.17019	0.111163	1	ex_23
EFCAB11	-0.0248041	0.0791651	-0.128773	-0.467592	0.111323	1	ex_23
MAP9	0.162342	0.338318	-0.0136338	1.80811	0.111667	1	ex_23
MED27	-0.0846361	0.00133203	-0.170604	-1.9296	0.111775	1	ex_23
MED13	-0.0854494	0.0278478	-0.198747	-1.47822	0.111847	1	ex_23
TMEM200A	-0.0474543	0.0877383	-0.182647	-0.687972	0.112156	1	ex_23
NXPH2	0.187957	0.429047	-0.0531335	1.52801	0.112324	1	ex_23
INO80	-0.128416	-0.00928894	-0.247542	-2.11279	0.112681	1	ex_23
PIP5K1A	-0.0775151	0.0146838	-0.169714	-1.64782	0.113096	1	ex_23
DHX8	-0.0156456	0.0159327	-0.0472239	-0.971071	0.11328	1	ex_23
PPM1E	0.204458	0.410634	-0.0017187	1.94363	0.113346	1	ex_23
NPM1	0.0877294	0.244176	-0.0687171	1.09907	0.113381	1	ex_23
RSKR	0.0349413	0.116112	-0.0462294	0.843699	0.113432	1	ex_23
ST3GAL3	-0.157693	0.0131364	-0.328523	-1.80925	0.113492	1	ex_23
LARP1B	-0.114198	-0.00550461	-0.222891	-2.05922	0.113583	1	ex_23
ZFHX2	-0.0514327	0.0145191	-0.117384	-1.52848	0.113745	1	ex_23
RNASET2	-0.0890647	0.0124088	-0.190538	-1.72029	0.113797	1	ex_23
DYNLL1	0.179614	0.46005	-0.100823	1.25532	0.113839	1	ex_23
USP45	0.0449513	0.145009	-0.0551067	0.880518	0.113906	1	ex_23
KIAA0408	0.103701	0.206031	0.00137066	1.98622	0.113966	1	ex_23
KATNAL1	-0.0241064	0.10309	-0.151303	-0.371455	0.114227	1	ex_23
TAF2	-0.0648775	0.0334502	-0.163205	-1.2932	0.114295	1	ex_23
ZC2HC1A	-0.0572094	0.0592273	-0.173646	-0.962998	0.114297	1	ex_23
SUMO1	0.0573735	0.209274	-0.0945272	0.740286	0.114541	1	ex_23
PCDH11Y	6.4568e-05	0.000320012	-0.000190876	0.495417	0.114571	1	ex_23
CALD1	0.0252923	0.0609276	-0.010343	1.39109	0.114799	1	ex_23
SIPA1L1	0.13139	0.370047	-0.107267	1.07903	0.114931	1	ex_23
SF3B2	0.097942	0.221671	-0.025787	1.55148	0.11514	1	ex_23
C1orf159	-0.102517	0.0254003	-0.230435	-1.57078	0.11519	1	ex_23
CTNND1	-0.129472	0.00967715	-0.268621	-1.82366	0.115212	1	ex_23
RNF213	-0.262877	0.0168992	-0.542653	-1.84158	0.115565	1	ex_23
PNKD	0.0188393	0.0696134	-0.0319349	0.727226	0.115952	1	ex_23
RNF24	-0.114145	0.00378052	-0.23207	-1.89713	0.115979	1	ex_23
OSBPL10	-0.153989	-0.0026241	-0.305354	-1.99394	0.116183	1	ex_23
NTPCR	0.0858941	0.18293	-0.0111421	1.73491	0.1164	1	ex_23
EDEM3	0.123289	0.254428	-0.0078497	1.84264	0.116471	1	ex_23
PRUNE2	0.0700682	0.185799	-0.0456631	1.18664	0.116881	1	ex_23
CNTN4	-0.363487	0.175719	-0.902693	-1.32124	0.117016	1	ex_23
PUS7	-0.124953	0.00504892	-0.254955	-1.88384	0.117231	1	ex_23
LRSAM1	-0.060567	0.0228004	-0.143934	-1.42393	0.11726	1	ex_23
MTMR7	-0.103989	0.0188355	-0.226814	-1.6594	0.117311	1	ex_23
SIN3B	-0.184366	0.0058392	-0.374571	-1.89979	0.117361	1	ex_23
INTS10	-0.119867	0.00377438	-0.243509	-1.90013	0.117666	1	ex_23
SLC1A4	-0.0385373	0.0129375	-0.0900121	-1.46735	0.118047	1	ex_23
SDAD1	0.0787561	0.193269	-0.0357565	1.34797	0.118094	1	ex_23
UNC79	-0.190613	-0.0126709	-0.368555	-2.09953	0.118149	1	ex_23
CAMKV	0.12447	0.267905	-0.0189639	1.70083	0.118169	1	ex_23
NAP1L1	-0.00649939	0.134715	-0.147713	-0.0902076	0.118525	1	ex_23
ARL6IP5	0.198107	0.43143	-0.0352169	1.66413	0.118654	1	ex_23
SORCS1	0.0448705	0.160811	-0.0710705	0.758529	0.118717	1	ex_23
MANBA	0.0643268	0.175129	-0.0464751	1.13787	0.118958	1	ex_23
BRD1	-0.0606176	0.0364804	-0.157716	-1.22359	0.119482	1	ex_23
ERCC3	-0.0404144	0.017505	-0.0983338	-1.3676	0.119696	1	ex_23
ZFP90	-0.0698189	0.017755	-0.157393	-1.56259	0.119749	1	ex_23
DLD	0.129262	0.275494	-0.016969	1.73253	0.119833	1	ex_23
CCDC50	0.0807955	0.179273	-0.0176826	1.60804	0.120222	1	ex_23
FTH1	0.188262	0.465746	-0.0892226	1.32975	0.120449	1	ex_23
GSTO2	-0.12365	-0.00361047	-0.24369	-2.01891	0.12053	1	ex_23
PRPF19	0.0827211	0.174376	-0.0089335	1.76893	0.120553	1	ex_23
GOLGA2	0.0858212	0.200018	-0.0283753	1.47296	0.120557	1	ex_23
NOL7	0.153653	0.346882	-0.0395771	1.55853	0.120812	1	ex_23
AATF	-0.0512596	0.0535852	-0.156104	-0.958245	0.121179	1	ex_23
FARP2	-0.0173316	0.0323866	-0.0670498	-0.683236	0.121314	1	ex_23
MYEF2	-0.120668	-0.00227703	-0.23906	-1.99766	0.121337	1	ex_23
TPGS2	-0.0924521	-0.00315867	-0.181745	-2.0293	0.121579	1	ex_23
SGCD	-0.230408	0.0533661	-0.514181	-1.59138	0.121615	1	ex_23
ABCC5	-0.0183085	0.0815095	-0.118127	-0.359495	0.121649	1	ex_23
TMEFF1	0.108778	0.218266	-0.000709649	1.94726	0.121853	1	ex_23
HM13	-0.0907217	0.0103281	-0.191771	-1.75964	0.121855	1	ex_23
HABP4	-0.11871	-0.0053768	-0.232044	-2.05295	0.122012	1	ex_23
INTS6L	-0.141046	0.0302679	-0.31236	-1.61368	0.122627	1	ex_23
DYNC2LI1	-0.151639	0.00500229	-0.308279	-1.89737	0.122701	1	ex_23
IDH3A	0.117416	0.246138	-0.0113052	1.78783	0.122753	1	ex_23
PODXL2	0.0806917	0.178517	-0.0171339	1.61668	0.122782	1	ex_23
WDPCP	-0.134399	0.0900633	-0.358861	-1.17355	0.122911	1	ex_23
LONRF1	-0.103544	0.0903044	-0.297391	-1.04691	0.122982	1	ex_23
NAP1L3	0.186154	0.395932	-0.0236233	1.73925	0.123039	1	ex_23
IFRD1	0.0402861	0.165185	-0.0846126	0.632187	0.123065	1	ex_23
WASHC2C	0.0372855	0.106147	-0.0315761	1.06123	0.123089	1	ex_23
CCSAP	0.0914233	0.196145	-0.0132988	1.71107	0.123432	1	ex_23
CRTC3	-0.140853	0.00261623	-0.284322	-1.92422	0.123584	1	ex_23
SNAP91	0.194326	0.388729	-7.65123e-05	1.95919	0.123917	1	ex_23
PRKCI	-0.0231915	0.073672	-0.120055	-0.469263	0.124039	1	ex_23
WDR48	0.0268223	0.137658	-0.0840134	0.474312	0.124466	1	ex_23
WDR59	-0.157108	-0.00477357	-0.309442	-2.02138	0.125109	1	ex_23
LRGUK	-0.0693511	0.020982	-0.159684	-1.50472	0.125169	1	ex_23
LRRC8B	0.000841065	0.126874	-0.125192	0.0130795	0.125307	1	ex_23
PLS1	-0.163124	0.0192361	-0.345485	-1.75322	0.12566	1	ex_23
MICU2	-0.0867333	0.0511575	-0.224624	-1.23282	0.125714	1	ex_23
HS6ST2	0.0377676	0.0924871	-0.0169519	1.35277	0.125868	1	ex_23
HHIP	-0.155941	0.102278	-0.414161	-1.18364	0.126094	1	ex_23
KIF3C	0.0845004	0.18088	-0.0118793	1.71839	0.126135	1	ex_23
YLPM1	-0.121006	-0.00308842	-0.238924	-2.0113	0.126151	1	ex_23
ANKS1A	0.00604818	0.115383	-0.103287	0.108421	0.126453	1	ex_23
LRFN5	0.164491	0.399198	-0.0702163	1.37361	0.126658	1	ex_23
ACOX3	-0.0409251	0.0206228	-0.102473	-1.30324	0.126715	1	ex_23
AFF1	0.193451	0.401777	-0.0148757	1.82001	0.126718	1	ex_23
CNPY2	-0.0430424	0.0723012	-0.158386	-0.731394	0.126871	1	ex_23
AARS1	0.0918515	0.204871	-0.0211683	1.59287	0.126941	1	ex_23
RSF1	0.135238	0.276182	-0.00570527	1.88063	0.12719	1	ex_23
EFCAB7	0.0356708	0.130728	-0.0593864	0.735489	0.127744	1	ex_23
ZNF507	0.00840897	0.108663	-0.0918446	0.164396	0.128217	1	ex_23
FBH1	0.0281475	0.0692617	-0.0129668	1.34182	0.128285	1	ex_23
DFFB	-0.0778664	0.0128862	-0.168619	-1.68166	0.128339	1	ex_23
KIN	-0.0798891	0.0529682	-0.212746	-1.17856	0.128389	1	ex_23
SHOC2	0.0951035	0.206241	-0.0160337	1.6772	0.128436	1	ex_23
SLAIN2	-0.110648	-0.0003152	-0.220981	-1.96556	0.128706	1	ex_23
ZNF207	0.112573	0.235213	-0.0100666	1.79908	0.128948	1	ex_23
FBXW8	-0.0627059	0.0420608	-0.167473	-1.17309	0.129002	1	ex_23
MTMR4	0.0512147	0.174785	-0.0723561	0.812319	0.129054	1	ex_23
ELOVL6	0.019179	0.130867	-0.0925088	0.336564	0.129311	1	ex_23
SLC13A3	-0.2221	0.00411963	-0.44832	-1.92427	0.129549	1	ex_23
DCUN1D5	0.0280602	0.161529	-0.105409	0.412059	0.12959	1	ex_23
SUMF1	-0.248267	0.0275546	-0.524089	-1.76416	0.129689	1	ex_23
CHORDC1	0.105211	0.257097	-0.0466748	1.35766	0.129823	1	ex_23
CSRNP2	-0.122566	0.00393141	-0.249062	-1.89905	0.129907	1	ex_23
SENP6	0.138376	0.317118	-0.0403668	1.51733	0.130081	1	ex_23
SLF1	-0.0199895	0.0756411	-0.11562	-0.409688	0.130351	1	ex_23
SYT7	0.14286	0.297286	-0.0115664	1.81316	0.130399	1	ex_23
PDE4A	0.104233	0.228312	-0.0198466	1.64647	0.130494	1	ex_23
RNF13	0.0330432	0.165134	-0.0990473	0.490296	0.130529	1	ex_23
GDAP1	0.209739	0.479915	-0.060437	1.52153	0.130796	1	ex_23
TJP1	0.0891412	0.285903	-0.10762	0.887946	0.130889	1	ex_23
NLGN4Y	2.18021e-05	0.000178758	-0.000135154	0.27225	0.131494	1	ex_23
AP4S1	-0.0727902	0.00804496	-0.153625	-1.7649	0.131586	1	ex_23
ZBTB16	0.266856	0.560246	-0.026534	1.78271	0.131644	1	ex_23
TLN2	-0.108246	0.0298255	-0.246317	-1.53658	0.131886	1	ex_23
HTR1E	0.0659561	0.170958	-0.0390454	1.23114	0.131989	1	ex_23
TSC22D2	0.0758799	0.188435	-0.0366755	1.32132	0.132115	1	ex_23
EVI5	-0.0184964	0.12449	-0.161483	-0.253537	0.13226	1	ex_23
PDE3B	0.227691	0.499758	-0.0443756	1.64028	0.132381	1	ex_23
SMURF1	-0.17088	0.0111828	-0.352943	-1.83958	0.132631	1	ex_23
SPCS3	0.149848	0.334729	-0.0350334	1.58857	0.132716	1	ex_23
NOP58	-0.0890958	0.0414814	-0.219673	-1.33733	0.132999	1	ex_23
ANXA6	0.0456562	0.122584	-0.0312713	1.16323	0.133097	1	ex_23
CFAP221	-0.105737	0.055397	-0.26687	-1.28614	0.133347	1	ex_23
ANO10	-0.111554	0.0168933	-0.240001	-1.70219	0.133491	1	ex_23
HTR2C	-0.215942	0.0893644	-0.521248	-1.38627	0.133522	1	ex_23
NGEF	-0.163755	-2.3623e-05	-0.327486	-1.96025	0.133715	1	ex_23
MINDY3	-0.107427	0.0347029	-0.249557	-1.48141	0.134077	1	ex_23
DNAJB14	0.0623229	0.202487	-0.0778413	0.871482	0.1341	1	ex_23
KCNMB4	0.139229	0.279947	-0.0014897	1.93922	0.134178	1	ex_23
WDSUB1	-0.0777219	0.0596344	-0.215078	-1.10903	0.134385	1	ex_23
AFF4	-0.0900054	0.000723794	-0.180735	-1.94433	0.1345	1	ex_23
STK4	-0.0397904	0.0222501	-0.101831	-1.25705	0.134618	1	ex_23
MRPL42	0.0887853	0.205064	-0.0274937	1.49654	0.134649	1	ex_23
RORA	1.18092	3.39923	-1.0374	1.04338	0.134733	1	ex_23
DDX50	-0.0999588	0.012238	-0.212156	-1.74618	0.134762	1	ex_23
GUF1	-0.0759321	0.029199	-0.181063	-1.41561	0.134945	1	ex_23
NUP214	-0.0478658	0.0115555	-0.107287	-1.57882	0.135301	1	ex_23
EFCAB6	-0.14285	0.0359486	-0.321649	-1.5659	0.135336	1	ex_23
SAP130	-0.0505371	0.0269877	-0.128062	-1.27767	0.135495	1	ex_23
SLC11A2	0.0414617	0.149	-0.0660771	0.755666	0.13566	1	ex_23
VTI1A	-0.159743	0.030491	-0.349978	-1.64582	0.135881	1	ex_23
NUDCD3	0.0131628	0.148641	-0.122315	0.190427	0.136325	1	ex_23
MARCHF6	0.066322	0.184169	-0.0515247	1.10303	0.136402	1	ex_23
ING5	0.0581318	0.137535	-0.0212719	1.4349	0.136457	1	ex_23
PTK2	-0.104396	0.00500931	-0.2138	-1.87022	0.136491	1	ex_23
DHRSX	0.00172733	0.0221045	-0.0186498	0.166143	0.136497	1	ex_23
EP300	-0.110837	0.0161798	-0.237854	-1.7103	0.136509	1	ex_23
B4GALT5	-0.0616725	0.0407348	-0.16408	-1.18034	0.136659	1	ex_23
ASH1L	0.0840811	0.229453	-0.0612912	1.13361	0.136783	1	ex_23
SHANK1	-0.11305	0.018266	-0.244366	-1.68733	0.136824	1	ex_23
CWF19L1	-0.0253366	0.0639647	-0.114638	-0.556082	0.136864	1	ex_23
ERGIC2	0.100895	0.20938	-0.00759121	1.82282	0.136913	1	ex_23
RHOBTB3	-0.0156292	0.102723	-0.133981	-0.258826	0.137038	1	ex_23
PIAS1	0.129066	0.26656	-0.00842765	1.83983	0.137045	1	ex_23
PPP2R2A	-0.0127583	0.082063	-0.10758	-0.263714	0.137319	1	ex_23
PIK3R4	0.0415989	0.103424	-0.020226	1.31876	0.137387	1	ex_23
CCDC138	-0.001508	0.0595811	-0.0625971	-0.048382	0.137517	1	ex_23
STIM1	0.0756327	0.155614	-0.00434902	1.85339	0.137807	1	ex_23
RASA2	-0.0943649	0.0067414	-0.195471	-1.82928	0.137974	1	ex_23
RBMX	-0.125371	0.00761419	-0.258356	-1.84774	0.138176	1	ex_23
ZSCAN30	-0.070092	0.0312787	-0.171463	-1.3552	0.138384	1	ex_23
ZNF655	0.130454	0.260253	0.000654332	1.96984	0.13875	1	ex_23
FAM168B	0.0933557	0.22606	-0.0393482	1.37881	0.1389	1	ex_23
MYCBP2	0.0948936	0.203253	-0.0134659	1.7164	0.139143	1	ex_23
PDPK1	0.080632	0.182098	-0.0208335	1.55753	0.139628	1	ex_23
ANTXR1	-0.125475	0.0701932	-0.321143	-1.25685	0.14016	1	ex_23
NCOA4	0.120854	0.24037	0.00133832	1.98191	0.140182	1	ex_23
NBPF15	-0.0454647	0.0457994	-0.136729	-0.976388	0.140397	1	ex_23
AKAP6	0.00570394	0.152327	-0.140919	0.0762467	0.140497	1	ex_23
TMLHE	-0.0504879	0.113972	-0.214948	-0.601693	0.14064	1	ex_23
RGS4	0.228288	0.488039	-0.0314621	1.72257	0.140651	1	ex_23
IQSEC2	-0.0671776	0.0284543	-0.162809	-1.3768	0.1407	1	ex_23
MTIF3	-0.142663	-0.00413122	-0.281195	-2.01841	0.14085	1	ex_23
SH3GL3	-0.155805	0.0571028	-0.368714	-1.43429	0.140876	1	ex_23
KIF16B	-0.149917	0.0333752	-0.333208	-1.60308	0.140945	1	ex_23
SERINC1	0.160631	0.313341	0.00791977	2.06161	0.140955	1	ex_23
SKI	-0.00966445	0.0377616	-0.0570905	-0.3994	0.140999	1	ex_23
PCDH7	0.459622	1.04054	-0.121298	1.55072	0.14126	1	ex_23
HADHB	-0.0423902	0.0652115	-0.149992	-0.772137	0.141342	1	ex_23
ALG9	-0.082361	0.0178239	-0.182546	-1.61127	0.141843	1	ex_23
RPAP3	0.119761	0.247086	-0.0075642	1.84353	0.142287	1	ex_23
CRLF3	-0.194365	-0.00309177	-0.385638	-1.99165	0.142493	1	ex_23
FAM160A1	-0.166181	0.0532002	-0.385563	-1.48467	0.142797	1	ex_23
RIOK3	-0.125042	0.0212684	-0.271352	-1.67505	0.143613	1	ex_23
SLC22A15	-0.0648612	0.0101097	-0.139832	-1.69567	0.143726	1	ex_23
PDE4D	-1.27591	0.0457695	-2.59759	-1.89209	0.143853	1	ex_23
B3GLCT	0.0895821	0.196536	-0.0173718	1.64162	0.144419	1	ex_23
MDM1	-0.243382	0.0278861	-0.51465	-1.75848	0.14442	1	ex_23
RNF145	0.117159	0.243094	-0.00877706	1.82336	0.144515	1	ex_23
EVA1C	-0.111285	0.0139161	-0.236487	-1.74211	0.144531	1	ex_23
FRA10AC1	-0.104097	0.0037743	-0.211969	-1.89139	0.144639	1	ex_23
EEF2K	-0.016211	0.0233089	-0.055731	-0.803975	0.145289	1	ex_23
SMARCA2	0.0974382	0.221789	-0.0269128	1.53578	0.145293	1	ex_23
GPR89B	0.0444482	0.119734	-0.0308376	1.15715	0.145524	1	ex_23
POM121C	-0.0829503	0.0262438	-0.192144	-1.48891	0.145774	1	ex_23
PTCD3	-0.064047	0.0538963	-0.18199	-1.06432	0.145776	1	ex_23
GRIN1	0.137194	0.323788	-0.049399	1.44108	0.146253	1	ex_23
LZTS1	-0.0435552	0.0182007	-0.105311	-1.38232	0.146689	1	ex_23
SLC38A6	-0.0379468	0.0828066	-0.1587	-0.61592	0.146791	1	ex_23
XPOT	0.104881	0.228412	-0.0186512	1.66404	0.147253	1	ex_23
CDK5RAP1	-0.0451028	0.0278815	-0.118087	-1.21122	0.147453	1	ex_23
C5orf24	0.155451	0.328975	-0.0180725	1.75583	0.147615	1	ex_23
ACER3	-0.121252	0.00281727	-0.245321	-1.91546	0.147929	1	ex_23
NUP133	-0.0964256	0.0168863	-0.209737	-1.66788	0.148061	1	ex_23
ANKRD12	0.169248	0.350062	-0.0115664	1.83459	0.148208	1	ex_23
GNB1	0.0947884	0.229768	-0.0401917	1.37636	0.148217	1	ex_23
EFL1	-0.0707973	0.0163128	-0.157907	-1.59293	0.148425	1	ex_23
ACSL3	0.0954238	0.191599	-0.000751132	1.94466	0.148645	1	ex_23
NPHP1	-0.0666148	0.0387947	-0.172024	-1.23862	0.148945	1	ex_23
CNTLN	0.0986708	0.260689	-0.063347	1.19364	0.149206	1	ex_23
MFN1	-0.0916121	0.0250074	-0.208232	-1.53968	0.149349	1	ex_23
SHANK2	-0.164693	0.0295507	-0.358936	-1.66179	0.149484	1	ex_23
PRR14L	0.0184112	0.0626265	-0.0258041	0.816128	0.149503	1	ex_23
UHMK1	0.0999988	0.233534	-0.033536	1.46774	0.149724	1	ex_23
TANK	0.100038	0.219129	-0.0190529	1.6464	0.149777	1	ex_23
JHY	-0.0431628	0.0906489	-0.176974	-0.632213	0.149778	1	ex_23
XPO4	-0.0705679	0.0448075	-0.185943	-1.19879	0.149819	1	ex_23
MAP1B	0.25202	0.498387	0.00565276	2.00493	0.14982	1	ex_23
ADAM23	-0.078576	0.0687996	-0.225952	-1.04499	0.149991	1	ex_23
CHKA	-0.0825059	0.0294639	-0.194476	-1.44422	0.150048	1	ex_23
ZNF565	-0.185953	0.0477237	-0.41963	-1.55968	0.150112	1	ex_23
ABCD2	0.0387144	0.101077	-0.0236478	1.21674	0.150237	1	ex_23
WDR45B	-0.0532781	0.0123762	-0.118932	-1.5905	0.150341	1	ex_23
ATL1	0.0035155	0.113486	-0.106455	0.0626553	0.150446	1	ex_23
LINGO1	0.041628	0.116473	-0.0332167	1.09012	0.15066	1	ex_23
BBIP1	-0.113383	0.0144593	-0.241225	-1.73829	0.150696	1	ex_23
ZNF326	-0.11341	0.0176737	-0.244494	-1.69571	0.150906	1	ex_23
CDYL	-0.104679	0.0135871	-0.222944	-1.73479	0.150973	1	ex_23
SLC12A5	0.184899	0.37407	-0.00427309	1.91569	0.151148	1	ex_23
NOVA2	0.067311	0.148357	-0.0137356	1.62779	0.151149	1	ex_23
FERMT2	-0.084793	0.0149961	-0.184582	-1.66542	0.15116	1	ex_23
COMMD1	-0.140355	0.018329	-0.29904	-1.73358	0.151162	1	ex_23
FBXL4	-0.132802	0.0182077	-0.283811	-1.72365	0.151165	1	ex_23
DSEL	0.116343	0.240443	-0.00775659	1.83746	0.151284	1	ex_23
MTPN	0.119817	0.261189	-0.0215544	1.66114	0.151296	1	ex_23
ATXN2	-0.119385	0.0184445	-0.257214	-1.69768	0.151436	1	ex_23
MCM3AP	-0.12089	0.00581675	-0.247596	-1.86999	0.151579	1	ex_23
HDAC2	0.0898501	0.201408	-0.0217076	1.57858	0.15166	1	ex_23
ABCE1	0.0490929	0.151204	-0.0530179	0.942313	0.15169	1	ex_23
ZNF770	0.112225	0.274396	-0.0499455	1.35633	0.151748	1	ex_23
RNF38	-0.0555492	0.0604415	-0.17154	-0.938648	0.151955	1	ex_23
ATP5F1B	0.167322	0.453557	-0.118913	1.14572	0.152065	1	ex_23
TRMT9B	-0.158075	0.00176347	-0.317913	-1.93834	0.152282	1	ex_23
TTLL7	-0.158018	0.0200389	-0.336075	-1.73938	0.15238	1	ex_23
TCF20	-0.00016427	0.144084	-0.144412	-0.00223201	0.152433	1	ex_23
ZCCHC17	-0.0755804	0.0677925	-0.218953	-1.03321	0.152604	1	ex_23
TENT4B	0.0617846	0.174812	-0.0512431	1.07138	0.153023	1	ex_23
NFATC3	-0.00930639	0.0528486	-0.0714614	-0.293463	0.153118	1	ex_23
PLEKHM2	0.0641438	0.142273	-0.0139857	1.60912	0.153146	1	ex_23
B3GALNT2	-0.0465185	0.0113716	-0.104409	-1.57496	0.153225	1	ex_23
ANKRD30BL	-0.284656	0.0316254	-0.600938	-1.76398	0.153298	1	ex_23
SZT2	-0.0689524	0.0505908	-0.188496	-1.13051	0.153324	1	ex_23
NAA16	0.116626	0.232617	0.000633879	1.97067	0.153646	1	ex_23
NDST3	-0.141279	0.00133096	-0.283889	-1.94167	0.153652	1	ex_23
RAB11A	-0.273742	0.0517478	-0.599231	-1.64836	0.154076	1	ex_23
ST3GAL6	-0.114631	0.052365	-0.281627	-1.34538	0.154095	1	ex_23
GUCY1A1	-0.109525	0.0170083	-0.236058	-1.69651	0.154336	1	ex_23
DENND2B	-0.144655	-0.000446999	-0.288863	-1.96604	0.154461	1	ex_23
CFAP251	-0.166391	0.0198526	-0.352635	-1.75104	0.154491	1	ex_23
IPPK	0.0366789	0.101434	-0.0280767	1.11016	0.154493	1	ex_23
RARB	0.233421	0.478034	-0.0111919	1.87029	0.154649	1	ex_23
BTF3L4	-0.0734086	0.0126795	-0.159497	-1.67129	0.154666	1	ex_23
ARNTL2	-0.0856567	0.0393804	-0.210694	-1.34267	0.155059	1	ex_23
SMARCC1	-0.121092	0.00294364	-0.245128	-1.91345	0.155244	1	ex_23
RFC3	-0.0708359	0.0935116	-0.235184	-0.84477	0.155643	1	ex_23
TRAPPC9	-0.166871	0.0082468	-0.34199	-1.86766	0.155662	1	ex_23
PAPSS2	-0.192004	0.0256529	-0.409662	-1.72896	0.156073	1	ex_23
TBC1D9	-0.097524	0.0137297	-0.208778	-1.71809	0.156733	1	ex_23
CLUAP1	-0.0804181	0.0446002	-0.205436	-1.26075	0.156823	1	ex_23
GANC	-0.0301577	0.0653088	-0.125624	-0.619149	0.156824	1	ex_23
FAM20B	-0.0712822	0.0421369	-0.184701	-1.23181	0.15687	1	ex_23
ARMC9	0.039172	0.104335	-0.0259915	1.1782	0.157169	1	ex_23
C1orf61	-0.0889197	0.0783856	-0.256225	-1.04168	0.157305	1	ex_23
RLIM	0.10397	0.223192	-0.0152521	1.70923	0.157412	1	ex_23
MED23	-0.0697008	0.0272606	-0.166662	-1.40892	0.157633	1	ex_23
MSRB3	0.0817033	0.203505	-0.0400986	1.31472	0.157934	1	ex_23
ABHD2	0.0187046	0.0473709	-0.00996171	1.27887	0.15804	1	ex_23
PAIP2	0.0165216	0.0933594	-0.0603162	0.42143	0.15807	1	ex_23
SYNM	-0.0327666	0.0416342	-0.107167	-0.863182	0.158144	1	ex_23
KDM3B	-0.0525287	0.0277012	-0.132759	-1.28324	0.158351	1	ex_23
PLPP4	-0.0455706	0.173333	-0.264474	-0.408019	0.158408	1	ex_23
HNRNPUL2	0.114284	0.242701	-0.0141322	1.74427	0.158451	1	ex_23
NEFL	0.182055	0.562	-0.197891	0.939136	0.158815	1	ex_23
NEGR1	0.197528	0.885112	-0.490055	0.563057	0.158918	1	ex_23
GIT2	-0.0513051	0.0584407	-0.161051	-0.916264	0.159149	1	ex_23
STMN3	0.124224	0.323994	-0.0755454	1.21878	0.159778	1	ex_23
PPP1R21	-0.0594209	0.0511479	-0.16999	-1.05331	0.159831	1	ex_23
SBNO1	0.0842942	0.173836	-0.00524737	1.8451	0.159854	1	ex_23
DAAM1	-0.0779334	0.0356674	-0.191534	-1.34459	0.159871	1	ex_23
ANO3	-0.113226	0.0246353	-0.251087	-1.60972	0.159877	1	ex_23
NEDD4L	0.133466	0.298388	-0.031455	1.58615	0.159944	1	ex_23
FBRSL1	-0.011247	0.0230248	-0.0455187	-0.6432	0.160072	1	ex_23
RRAS2	-0.0725977	0.0921223	-0.237318	-0.863823	0.160262	1	ex_23
NOVA1	-0.0521663	0.11518	-0.219512	-0.610975	0.160267	1	ex_23
ZFC3H1	0.047791	0.109473	-0.0138908	1.51858	0.160313	1	ex_23
DCTN4	0.0447939	0.194699	-0.105111	0.585668	0.160415	1	ex_23
FAM160B1	0.0603239	0.146249	-0.0256009	1.376	0.160625	1	ex_23
DDB1	0.0560212	0.16012	-0.0480778	1.05476	0.160805	1	ex_23
FBXO36	-0.055089	0.0258627	-0.136041	-1.33379	0.160988	1	ex_23
TCAF1	0.109076	0.223637	-0.00548526	1.86612	0.160996	1	ex_23
SLC12A2	0.0971987	0.213548	-0.0191505	1.63736	0.161212	1	ex_23
GGT7	0.0373494	0.147849	-0.0731507	0.662475	0.161274	1	ex_23
TRAF3IP1	-0.0388268	0.0458013	-0.123455	-0.899218	0.161286	1	ex_23
BSN	-0.049391	0.0438764	-0.142658	-1.03793	0.161702	1	ex_23
PCBP2	0.0807411	0.181043	-0.019561	1.57773	0.161802	1	ex_23
PPM1A	0.166959	0.34158	-0.00766173	1.87397	0.161862	1	ex_23
CFAP36	-0.0791092	0.0434333	-0.201652	-1.26528	0.16219	1	ex_23
NACA	0.155854	0.322323	-0.0106147	1.83499	0.16253	1	ex_23
PCF11	0.000909606	0.0307048	-0.0288856	0.059835	0.162594	1	ex_23
SMIM7	0.0141162	0.0656295	-0.0373971	0.537089	0.162647	1	ex_23
NXPE3	0.0710338	0.152517	-0.0104494	1.70862	0.162885	1	ex_23
MFSD1	-0.00857866	0.023906	-0.0410633	-0.517594	0.162929	1	ex_23
GTF2H3	0.0381632	0.142106	-0.0657793	0.719615	0.163005	1	ex_23
TWSG1	0.0858922	0.225641	-0.0538568	1.20463	0.163375	1	ex_23
ZNF292	0.111094	0.257395	-0.0352071	1.4883	0.163679	1	ex_23
LGALS8	0.0888531	0.196762	-0.0190563	1.61384	0.163951	1	ex_23
NDRG3	0.103375	0.207338	-0.000588453	1.94887	0.163987	1	ex_23
RPS27	0.0444897	0.480406	-0.391427	0.200034	0.16407	1	ex_23
PDS5B	0.162233	0.348438	-0.0239718	1.70764	0.16421	1	ex_23
ZFP91	0.138528	0.283574	-0.00651697	1.8719	0.164615	1	ex_23
AP3B2	-0.0969373	0.0022372	-0.196112	-1.91575	0.164754	1	ex_23
WIPI2	0.0735467	0.190522	-0.0434286	1.2323	0.164755	1	ex_23
MOB2	0.00476364	0.0550295	-0.0455022	0.185744	0.164901	1	ex_23
RPH3A	-0.188732	0.00772839	-0.385193	-1.88286	0.165183	1	ex_23
LPP	0.0258351	0.162683	-0.111013	0.370015	0.165441	1	ex_23
STIM2	0.0977461	0.200884	-0.00539164	1.8575	0.165838	1	ex_23
ST3GAL2	-0.0305212	0.0188908	-0.0799332	-1.21065	0.166024	1	ex_23
MSH4	0.0138625	0.0523941	-0.0246691	0.705134	0.166197	1	ex_23
TMX2	-0.0761559	0.0165105	-0.168822	-1.61075	0.166324	1	ex_23
ACVR1B	0.0427909	0.108794	-0.0232125	1.27067	0.166566	1	ex_23
ADH5	0.101545	0.22641	-0.0233198	1.59392	0.166628	1	ex_23
TIMP2	0.105195	0.263682	-0.0532925	1.30091	0.166892	1	ex_23
DCAF6	0.0260895	0.153455	-0.101276	0.401478	0.16764	1	ex_23
SNX10	0.0270542	0.125921	-0.0718126	0.536331	0.167713	1	ex_23
CAPZB	-0.0425474	0.0572387	-0.142333	-0.835701	0.167918	1	ex_23
SEC23IP	0.0446604	0.131817	-0.0424959	1.00432	0.167934	1	ex_23
LRRC37A3	-0.0817552	0.00693699	-0.170447	-1.80667	0.167961	1	ex_23
CDH6	-0.160309	0.0211276	-0.341745	-1.73173	0.168233	1	ex_23
CRTC1	-0.098498	0.0417287	-0.238725	-1.37672	0.168316	1	ex_23
CXADR	0.0958292	0.194096	-0.00243748	1.91135	0.168319	1	ex_23
EXOC1	-0.113557	0.00621746	-0.233331	-1.85822	0.168468	1	ex_23
ZNF106	0.0358371	0.150469	-0.0787947	0.61274	0.168493	1	ex_23
NDRG4	0.126492	0.280944	-0.0279594	1.60516	0.1685	1	ex_23
PTPN4	0.107286	0.255096	-0.0405232	1.42262	0.168601	1	ex_23
TYW1	-0.118669	0.00625565	-0.243594	-1.86182	0.168931	1	ex_23
SNRNP70	-0.137632	0.0298462	-0.305109	-1.61068	0.169087	1	ex_23
NAA25	-0.119156	0.0104751	-0.248788	-1.80159	0.169088	1	ex_23
SHTN1	-0.0581837	0.0210672	-0.137435	-1.43895	0.169245	1	ex_23
MDH1	0.114057	0.223779	0.00433356	2.03737	0.169285	1	ex_23
TBC1D15	0.0870359	0.181786	-0.0077137	1.8004	0.169289	1	ex_23
PIK3CB	-0.0512762	0.0858409	-0.188393	-0.732946	0.1697	1	ex_23
FNBP1L	-0.121635	0.0432504	-0.28652	-1.44585	0.169761	1	ex_23
SMC6	-0.0417309	0.0286927	-0.112154	-1.16142	0.16993	1	ex_23
ELP3	-0.0737671	0.0291639	-0.176698	-1.40464	0.170086	1	ex_23
TMEM8B	-0.0631085	0.0350505	-0.161268	-1.2601	0.17049	1	ex_23
ABCD3	0.0437362	0.154488	-0.0670158	0.773994	0.170545	1	ex_23
TCEA1	0.0873041	0.186412	-0.0118038	1.72653	0.1707	1	ex_23
AK9	0.0305203	0.0838302	-0.0227896	1.12209	0.17086	1	ex_23
MIA2	-0.100359	0.00671693	-0.207435	-1.83701	0.170927	1	ex_23
SLC25A3	0.210348	0.429688	-0.00899101	1.87962	0.171245	1	ex_23
NUB1	-0.0966524	0.0121584	-0.205463	-1.74096	0.17139	1	ex_23
JMY	-0.0329907	0.0474358	-0.113417	-0.803972	0.171422	1	ex_23
ORC4	-0.0671611	0.0472604	-0.181583	-1.15042	0.171804	1	ex_23
SLC38A9	-0.0267818	0.0598439	-0.113407	-0.605955	0.171841	1	ex_23
KLHL2	0.0440196	0.152861	-0.0648214	0.792687	0.17194	1	ex_23
TFCP2	-0.093368	0.03909	-0.225826	-1.38155	0.172331	1	ex_23
ABAT	0.0831776	0.192907	-0.0265522	1.4857	0.172904	1	ex_23
SNX29	0.00933509	0.139415	-0.120744	0.140656	0.173384	1	ex_23
PCDH11X	0.130028	0.308921	-0.0488647	1.4246	0.17377	1	ex_23
FAM217B	0.149703	0.351859	-0.0524523	1.45142	0.173945	1	ex_23
TMOD3	-0.0429643	0.0763962	-0.162325	-0.705496	0.174524	1	ex_23
EMSY	-0.0410215	0.0603287	-0.142372	-0.793296	0.17477	1	ex_23
WTAP	-0.0695141	0.0179491	-0.156977	-1.55774	0.174867	1	ex_23
TMEM163	-0.105776	0.0488702	-0.260422	-1.34059	0.175105	1	ex_23
ZMAT1	-0.075125	0.0107596	-0.16101	-1.71442	0.175275	1	ex_23
HOOK1	0.105836	0.247205	-0.0355338	1.46732	0.175529	1	ex_23
PRSS51	-0.164025	0.00434955	-0.332401	-1.90933	0.175727	1	ex_23
UBA6	-0.0051406	0.138133	-0.148415	-0.0703224	0.175789	1	ex_23
SEPTIN3	0.0852887	0.223388	-0.0528106	1.21045	0.176182	1	ex_23
WNK1	0.126215	0.291847	-0.0394163	1.49354	0.176458	1	ex_23
PCCA	-0.121399	0.0287588	-0.271557	-1.58458	0.177215	1	ex_23
ANKRD36	0.208354	0.50933	-0.0926224	1.3568	0.177311	1	ex_23
E2F3	-0.0577914	0.0431462	-0.158729	-1.12217	0.177988	1	ex_23
FAM120AOS	-0.00715609	0.0351604	-0.0494726	-0.331447	0.178114	1	ex_23
ANKRD42	-0.0316242	0.0129974	-0.0762458	-1.38906	0.178262	1	ex_23
PTBP3	-0.043952	0.0606208	-0.148525	-0.823773	0.178289	1	ex_23
ARMC1	0.0303735	0.088375	-0.0276279	1.02637	0.178526	1	ex_23
FOXRED1	-0.054611	0.0959614	-0.205183	-0.710858	0.178722	1	ex_23
SEPTIN7	0.164187	0.335249	-0.00687528	1.88119	0.179251	1	ex_23
CRYL1	-0.158296	0.0441016	-0.360694	-1.5329	0.179309	1	ex_23
TDP2	0.0716853	0.180159	-0.036788	1.29526	0.179685	1	ex_23
CFAP91	-0.0253896	0.0207309	-0.0715101	-1.07897	0.179941	1	ex_23
SLC4A8	-0.157951	0.0160475	-0.331949	-1.7792	0.180403	1	ex_23
PSME4	0.0570041	0.206817	-0.0928086	0.745771	0.180414	1	ex_23
ARF3	0.154289	0.385162	-0.0765832	1.30982	0.18048	1	ex_23
SLC25A37	-0.0669145	0.0191234	-0.152953	-1.52433	0.180485	1	ex_23
SDK2	-0.0712467	0.091372	-0.233865	-0.858702	0.180723	1	ex_23
DLC1	0.0348768	0.358016	-0.288263	0.211541	0.181127	1	ex_23
SPG11	-0.0586033	0.0552506	-0.172457	-1.00884	0.181331	1	ex_23
TMEM30A	0.12001	0.281357	-0.0413377	1.45782	0.181374	1	ex_23
APBA2	-0.111952	0.0414269	-0.265331	-1.43059	0.181463	1	ex_23
KPNA6	0.0824032	0.17537	-0.0105634	1.73726	0.18244	1	ex_23
RIMS2	0.18451	0.379251	-0.0102312	1.85699	0.182516	1	ex_23
CNST	0.0918913	0.192797	-0.009014	1.78488	0.18261	1	ex_23
TBC1D4	0.07147	0.206886	-0.0639455	1.03444	0.18316	1	ex_23
ZNF589	-0.131461	0.00915845	-0.27208	-1.83231	0.183296	1	ex_23
MAP2	0.235529	0.593293	-0.122234	1.29032	0.183437	1	ex_23
ASTN1	0.0377806	0.176237	-0.100676	0.534817	0.184	1	ex_23
CCDC171	-0.0615212	0.128584	-0.251626	-0.634278	0.184189	1	ex_23
COQ4	-0.0474093	0.146241	-0.24106	-0.479836	0.184237	1	ex_23
LMO7	-0.0511102	0.17065	-0.27287	-0.451724	0.184318	1	ex_23
ORAI2	0.0373811	0.102106	-0.0273436	1.13196	0.184385	1	ex_23
VAMP4	0.115373	0.234852	-0.00410505	1.89262	0.184605	1	ex_23
ZNF37A	-0.0996597	0.0166837	-0.216003	-1.6789	0.184613	1	ex_23
CDC42BPA	0.0568286	0.265832	-0.152175	0.532918	0.184662	1	ex_23
PCYT1A	-0.0115977	0.0651688	-0.0883641	-0.296106	0.184913	1	ex_23
ITPR1	-0.147305	0.0213972	-0.316007	-1.71137	0.184948	1	ex_23
SGPP2	0.0616278	0.187176	-0.0639201	0.962089	0.185105	1	ex_23
PARP11	-0.0660082	0.0245565	-0.156573	-1.42852	0.18521	1	ex_23
VPS50	0.0831345	0.191481	-0.0252124	1.50388	0.185689	1	ex_23
ULK1	0.0176478	0.0586035	-0.023308	0.844544	0.185722	1	ex_23
CREM	-0.101417	0.0109196	-0.213754	-1.76945	0.18579	1	ex_23
NMD3	-0.131774	0.0135678	-0.277115	-1.777	0.185828	1	ex_23
KCNJ3	0.220465	0.488443	-0.0475137	1.61245	0.185965	1	ex_23
ZFAT	0.00692103	0.0779124	-0.0640704	0.191079	0.186149	1	ex_23
COPG2	-0.0985786	0.032509	-0.229666	-1.4739	0.18625	1	ex_23
TRIM13	0.0865266	0.186872	-0.0138186	1.69006	0.186415	1	ex_23
ZDHHC14	-0.163155	0.018635	-0.344945	-1.75905	0.18653	1	ex_23
UNC5D	0.152952	0.332566	-0.0266625	1.66902	0.186694	1	ex_23
MAPKAP1	-0.152753	0.0202754	-0.325782	-1.7303	0.18678	1	ex_23
CHIC1	0.0975077	0.21136	-0.0163447	1.67859	0.18683	1	ex_23
RPL28	0.199441	0.536298	-0.137416	1.16043	0.187089	1	ex_23
SMARCA5	0.124655	0.262207	-0.0128975	1.77619	0.187109	1	ex_23
TMEM106B	0.119281	0.257748	-0.0191854	1.6884	0.187121	1	ex_23
COL6A1	0.0815404	0.236515	-0.0734339	1.03124	0.187317	1	ex_23
PCNX1	-0.00484677	0.105325	-0.115018	-0.0862248	0.187464	1	ex_23
GALNT9	-0.104058	0.0389663	-0.247082	-1.42598	0.187543	1	ex_23
FGF14	1.42693	8.6318	-5.77794	0.388172	0.187559	1	ex_23
GLRA2	-0.00132077	0.0833041	-0.0859456	-0.0305899	0.187594	1	ex_23
MIB1	0.0992381	0.226744	-0.0282673	1.52545	0.188341	1	ex_23
IGSF11	-0.113588	0.0374986	-0.264675	-1.47352	0.188383	1	ex_23
HNRNPU	-0.0935626	0.0121726	-0.199298	-1.73433	0.188404	1	ex_23
BCLAF1	0.117331	0.245444	-0.0107808	1.79503	0.188584	1	ex_23
WASF3	0.0391303	0.168003	-0.0897421	0.595115	0.188672	1	ex_23
RSBN1L	0.114049	0.238714	-0.0106152	1.79307	0.188683	1	ex_23
PTGES3	0.126843	0.270704	-0.0170173	1.72812	0.189419	1	ex_23
APBB2	-0.134884	0.0160044	-0.285773	-1.75208	0.18943	1	ex_23
DNHD1	-0.108229	0.0232459	-0.239704	-1.61343	0.189568	1	ex_23
DIS3	0.0523894	0.120896	-0.0161168	1.49886	0.189586	1	ex_23
SRPK1	0.0331984	0.164379	-0.0979826	0.496015	0.189768	1	ex_23
TSEN15	0.0589392	0.15911	-0.041232	1.15321	0.189994	1	ex_23
MAN1A1	-0.156239	0.0269299	-0.339408	-1.67181	0.19002	1	ex_23
SMU1	0.105965	0.223139	-0.01121	1.77246	0.190036	1	ex_23
GDAP2	-0.0704199	0.0280433	-0.168883	-1.40175	0.19058	1	ex_23
USP4	-0.0417965	0.0362352	-0.119828	-1.04983	0.190703	1	ex_23
CCDC91	0.121814	0.257896	-0.0142682	1.75446	0.190787	1	ex_23
NTN4	-0.0364399	0.133581	-0.206461	-0.420072	0.190815	1	ex_23
PRKAR1A	0.151267	0.312518	-0.00998391	1.83861	0.190976	1	ex_23
TSPAN5	0.0852895	0.25423	-0.0836508	0.989488	0.191074	1	ex_23
KATNBL1	-0.100036	0.0138485	-0.213921	-1.72163	0.191431	1	ex_23
KCNN2	-0.115612	0.00871465	-0.23994	-1.82258	0.19152	1	ex_23
SUMO2	0.191847	0.406752	-0.0230582	1.74967	0.191522	1	ex_23
MAIP1	-0.0204157	0.0177771	-0.0586085	-1.04769	0.192064	1	ex_23
ARIH2	-0.0876796	0.0212284	-0.196588	-1.57793	0.192466	1	ex_23
RNASEH2B	-0.0915665	0.00890737	-0.19204	-1.78621	0.192467	1	ex_23
FXYD6	0.119853	0.286826	-0.0471191	1.40687	0.192907	1	ex_23
LRRN3	0.124344	0.258241	-0.00955236	1.82014	0.193102	1	ex_23
CRACD	-0.186227	0.0285786	-0.401032	-1.6992	0.193314	1	ex_23
ANKFY1	-0.0827514	0.0108166	-0.176319	-1.73339	0.193429	1	ex_23
SLC38A2	0.12344	0.329882	-0.0830018	1.17194	0.193864	1	ex_23
ERBIN	0.0375523	0.173381	-0.0982765	0.541867	0.194081	1	ex_23
PGAM1	0.108067	0.256035	-0.0399013	1.43144	0.194183	1	ex_23
WDR60	-0.178294	0.0330204	-0.389608	-1.6537	0.194202	1	ex_23
UCHL3	-0.0990927	0.0456456	-0.243831	-1.34186	0.194421	1	ex_23
DNAJC13	0.0894322	0.190353	-0.0114883	1.73685	0.194641	1	ex_23
PRNP	0.0786958	0.292661	-0.13527	0.720869	0.194724	1	ex_23
RBM12B	-0.00961263	0.12811	-0.147335	-0.1368	0.195199	1	ex_23
MPDZ	0.112732	0.279844	-0.0543803	1.32217	0.195371	1	ex_23
GLRX3	-0.0867006	0.0485542	-0.221955	-1.25637	0.195529	1	ex_23
SND1	0.087419	0.218634	-0.0437962	1.30578	0.195669	1	ex_23
IBTK	0.0805353	0.224375	-0.0633045	1.09738	0.196069	1	ex_23
NAF1	0.0295497	0.10443	-0.0453305	0.773453	0.19623	1	ex_23
NKTR	-0.148885	0.00943378	-0.307203	-1.84318	0.196248	1	ex_23
ZBTB1	0.0530685	0.145973	-0.0398356	1.11957	0.196257	1	ex_23
DPYSL2	0.102743	0.250962	-0.0454753	1.35862	0.196271	1	ex_23
HDAC8	-0.117701	0.0530891	-0.288491	-1.35072	0.196522	1	ex_23
LRRC41	-0.00850323	0.040899	-0.0579054	-0.337354	0.196543	1	ex_23
APC	0.0982748	0.212634	-0.0160846	1.6843	0.196588	1	ex_23
CBWD6	0.0103569	0.0353897	-0.0146759	0.8109	0.196768	1	ex_23
PRKN	-0.233514	0.070378	-0.537406	-1.50606	0.19705	1	ex_23
TANC2	-0.11861	0.0337934	-0.271014	-1.52537	0.197149	1	ex_23
ICE2	-0.0851933	0.0200701	-0.190457	-1.58627	0.197201	1	ex_23
NPSR1	0.253072	0.817819	-0.311674	0.878293	0.197391	1	ex_23
AHI1	-0.190806	0.0961018	-0.477713	-1.30346	0.198956	1	ex_23
TCF4	0.174121	0.475768	-0.127526	1.13136	0.199394	1	ex_23
ARMCX4	-0.107407	0.0136973	-0.228512	-1.73829	0.199754	1	ex_23
SNRK	-0.106071	0.0437108	-0.255854	-1.38799	0.199802	1	ex_23
PDE1A	0.00727861	0.0840209	-0.0694637	0.185892	0.199873	1	ex_23
MOB1B	2.32465e-05	0.0824677	-0.0824212	0.000552643	0.200319	1	ex_23
FAM163B	0.0490775	0.130865	-0.0327098	1.1761	0.200554	1	ex_23
USP20	-0.0528429	0.0170977	-0.122784	-1.48083	0.200818	1	ex_23
PPP2R3C	-0.0800269	0.061824	-0.221878	-1.10574	0.200851	1	ex_23
ZNF573	0.0277984	0.120947	-0.0653501	0.584914	0.201559	1	ex_23
LRRC7	0.294468	1.02825	-0.439319	0.786531	0.20162	1	ex_23
GPI	0.101004	0.220665	-0.0186568	1.65438	0.201941	1	ex_23
AGFG1	0.100655	0.218836	-0.0175262	1.6693	0.202159	1	ex_23
CTNNB1	-0.0434555	0.0470953	-0.134006	-0.94059	0.202363	1	ex_23
ATP2B3	0.0156347	0.0788855	-0.0476161	0.484475	0.202425	1	ex_23
GMPS	0.0578564	0.139513	-0.0238007	1.38869	0.202628	1	ex_23
B3GAT2	0.0726463	0.171071	-0.025778	1.44664	0.202799	1	ex_23
ZSCAN26	-0.0997935	0.0184634	-0.21805	-1.65396	0.203043	1	ex_23
ARNT	-0.0410114	0.0707771	-0.1528	-0.719045	0.203292	1	ex_23
ENSA	-0.117826	0.0332681	-0.26892	-1.52842	0.203368	1	ex_23
VTA1	0.0366248	0.0964492	-0.0231996	1.1999	0.203379	1	ex_23
TYW3	0.0899273	0.222357	-0.0425025	1.33093	0.203523	1	ex_23
ENTPD3	-0.0570692	0.0742596	-0.188398	-0.851707	0.203742	1	ex_23
PDE8A	-0.0899055	0.0710296	-0.250841	-1.09492	0.203778	1	ex_23
SCAF11	0.0711246	0.159602	-0.017353	1.57556	0.204051	1	ex_23
ATIC	0.0126144	0.122877	-0.0976484	0.224226	0.204142	1	ex_23
DNAJC7	0.0751929	0.166305	-0.0159191	1.61752	0.20446	1	ex_23
EIF4A2	0.170365	0.354705	-0.0139748	1.81138	0.204846	1	ex_23
USP42	0.000483526	0.0832637	-0.0822967	0.0114483	0.204947	1	ex_23
COX7A2L	0.100323	0.264638	-0.0639929	1.19665	0.20499	1	ex_23
UXS1	-0.0701585	0.0418134	-0.18213	-1.22806	0.205135	1	ex_23
MTF2	-0.100572	0.0227399	-0.223885	-1.59853	0.205244	1	ex_23
CPLX2	0.0531616	0.237517	-0.131194	0.565184	0.205727	1	ex_23
FAM53B	0.00136759	0.0236902	-0.020955	0.120076	0.20573	1	ex_23
APPBP2	0.0640775	0.159803	-0.0316483	1.31197	0.206111	1	ex_23
SMYD2	0.0351437	0.143836	-0.0735483	0.633721	0.20625	1	ex_23
FAM98B	0.0569061	0.163382	-0.0495696	1.04751	0.206384	1	ex_23
JMJD1C	0.00922771	0.164533	-0.146077	0.116455	0.206409	1	ex_23
RPS6KA5	0.111347	0.238637	-0.0159433	1.71448	0.206519	1	ex_23
PPM1K	-0.0789086	0.0648902	-0.222707	-1.07552	0.206755	1	ex_23
MARS1	-0.0203844	0.0401416	-0.0809105	-0.660092	0.206767	1	ex_23
FMN2	-0.155508	0.0279019	-0.338918	-1.6618	0.206973	1	ex_23
CCAR1	-0.012343	0.11451	-0.139196	-0.190709	0.20722	1	ex_23
KLHL22	-0.01429	0.0320887	-0.0606687	-0.603896	0.207411	1	ex_23
ZRSR2	0.0115903	0.0645959	-0.0414153	0.428569	0.207835	1	ex_23
DGKZ	-0.0608347	0.0674182	-0.189088	-0.929677	0.208164	1	ex_23
RPS6KC1	-0.0285913	0.115553	-0.172736	-0.388762	0.208405	1	ex_23
RIN2	-0.0465808	0.0272358	-0.120397	-1.2368	0.208683	1	ex_23
QSER1	0.0380989	0.120965	-0.0447669	0.901125	0.208903	1	ex_23
OSBPL8	0.0152666	0.157256	-0.126723	0.210733	0.209161	1	ex_23
CA10	-0.313218	0.126754	-0.753191	-1.39531	0.209302	1	ex_23
SYT14	-0.0387357	0.161119	-0.238591	-0.379878	0.209525	1	ex_23
FEZ2	-0.0947228	0.0154316	-0.204877	-1.68539	0.209559	1	ex_23
NDUFA9	0.0387761	0.102692	-0.0251399	1.18906	0.210018	1	ex_23
TMA7	0.118162	0.337735	-0.10141	1.05475	0.210069	1	ex_23
AGTPBP1	-0.0906446	0.0242483	-0.205537	-1.54631	0.210256	1	ex_23
YPEL2	0.00296785	0.0546609	-0.0487252	0.112527	0.210297	1	ex_23
TMEM131L	0.0259786	0.153252	-0.101295	0.400062	0.210315	1	ex_23
TBC1D19	0.00339162	0.139228	-0.132444	0.0489374	0.210358	1	ex_23
RABEP1	-0.128965	0.0166346	-0.274565	-1.73604	0.210438	1	ex_23
CLDND1	0.00514328	0.132142	-0.121856	0.0793759	0.210599	1	ex_23
SEC14L5	-0.00939488	0.127283	-0.146073	-0.134722	0.210679	1	ex_23
INTS3	0.0340407	0.134132	-0.0660508	0.666576	0.210714	1	ex_23
SRSF6	0.0710409	0.170994	-0.0289123	1.39303	0.211268	1	ex_23
TVP23A	-0.0409251	0.0619911	-0.143841	-0.779389	0.211623	1	ex_23
UNC5C	-0.207725	0.0401143	-0.455565	-1.64273	0.212631	1	ex_23
TUBE1	0.0869309	0.194159	-0.0202974	1.58896	0.212827	1	ex_23
FOCAD	-0.0586047	0.11218	-0.22939	-0.67256	0.212846	1	ex_23
TENT4A	-0.067477	0.0167448	-0.151699	-1.57029	0.21318	1	ex_23
TRIP12	-0.0812737	0.0189584	-0.181506	-1.58925	0.213242	1	ex_23
TMEM67	-0.0663914	0.0393655	-0.172148	-1.23041	0.213925	1	ex_23
PRKCZ	0.0843621	0.237002	-0.0682774	1.08325	0.214096	1	ex_23
OSBPL3	-0.0501082	0.093501	-0.193717	-0.683872	0.214254	1	ex_23
ZNF846	-0.00298249	0.0617937	-0.0677586	-0.0902428	0.214678	1	ex_23
RTTN	0.0263687	0.153607	-0.100869	0.406181	0.214739	1	ex_23
PURA	0.144092	0.311018	-0.0228338	1.69186	0.214749	1	ex_23
STK17A	-0.0757927	0.0791329	-0.230718	-0.958854	0.214904	1	ex_23
PIK3C3	-0.0442934	0.0887026	-0.177289	-0.652752	0.21499	1	ex_23
DDX52	0.0497852	0.11934	-0.0197693	1.40289	0.215954	1	ex_23
ZNF131	-0.0392678	0.0630678	-0.141603	-0.752069	0.216017	1	ex_23
SEPTIN2	-0.0964122	0.0219238	-0.214748	-1.59685	0.216028	1	ex_23
ATG2B	0.0922029	0.202753	-0.0183474	1.63468	0.216354	1	ex_23
AFG3L2	0.0116844	0.119014	-0.0956452	0.213371	0.216546	1	ex_23
NLN	-0.0635593	0.0171589	-0.144278	-1.54332	0.216575	1	ex_23
LMO4	0.139067	0.313102	-0.0349685	1.56615	0.216585	1	ex_23
SEPTIN6	0.0301593	0.0718143	-0.0114957	1.41906	0.217185	1	ex_23
SCARB2	-0.0926335	0.0338461	-0.219113	-1.43548	0.217347	1	ex_23
BAIAP3	-0.193884	0.0401227	-0.42789	-1.62391	0.217381	1	ex_23
SMIM14	0.0271841	0.125804	-0.0714356	0.540256	0.217561	1	ex_23
DCBLD2	-0.00393346	0.100973	-0.10884	-0.0734885	0.217736	1	ex_23
METTL9	0.117652	0.259062	-0.0237581	1.63067	0.21824	1	ex_23
SLC30A9	-0.0738225	0.037733	-0.185378	-1.29702	0.218362	1	ex_23
TAOK3	-0.092577	0.0443536	-0.229508	-1.32511	0.218475	1	ex_23
RETREG3	0.0202735	0.059177	-0.01863	1.02138	0.21857	1	ex_23
ADAMTS10	-0.041161	0.0419875	-0.124309	-0.970241	0.218691	1	ex_23
RNF111	-0.0971902	0.0560234	-0.250404	-1.24329	0.218849	1	ex_23
DPP6	-0.232473	0.607675	-1.07262	-0.542331	0.219006	1	ex_23
ERC2	-0.213701	0.298039	-0.72544	-0.818474	0.219408	1	ex_23
NREP	-0.149375	0.0291783	-0.327928	-1.63968	0.219732	1	ex_23
FBXW2	-0.0519406	0.0443593	-0.148241	-1.05713	0.220259	1	ex_23
STAT4	-0.169239	0.0407213	-0.3792	-1.57983	0.220387	1	ex_23
GGNBP2	-0.0790138	0.0476653	-0.205693	-1.22249	0.220753	1	ex_23
CENPP	0.129126	0.327551	-0.0692988	1.27546	0.220841	1	ex_23
TUBGCP5	-0.0960856	0.0389766	-0.231148	-1.39435	0.22161	1	ex_23
HNRNPM	-0.0456653	0.0385928	-0.129923	-1.06224	0.221841	1	ex_23
ENOX1	-0.195161	0.0405396	-0.430863	-1.62286	0.221956	1	ex_23
CLK1	-0.0093173	0.169469	-0.188104	-0.102142	0.222172	1	ex_23
CDC16	-0.0378378	0.0695029	-0.145178	-0.690891	0.222374	1	ex_23
MGA	-0.03482	0.0429598	-0.1126	-0.877425	0.222377	1	ex_23
WASHC5	-0.101274	0.0140798	-0.216627	-1.72073	0.222541	1	ex_23
NMT2	0.0760753	0.231495	-0.0793441	0.959371	0.222818	1	ex_23
RSAD2	0.0915232	0.228766	-0.04572	1.30704	0.223065	1	ex_23
PRKAR2A	0.0159908	0.0486132	-0.0166316	0.96073	0.223785	1	ex_23
DNAJB6	0.106188	0.250558	-0.0381828	1.4416	0.223828	1	ex_23
ZNF318	-0.0408472	0.0174823	-0.0991767	-1.37253	0.22402	1	ex_23
NPM2	0.0975517	0.238402	-0.0432981	1.35746	0.224246	1	ex_23
RBM4	-0.117563	0.0235715	-0.258697	-1.63262	0.22459	1	ex_23
DGKG	0.0870548	0.191906	-0.0177966	1.6273	0.224655	1	ex_23
ZXDC	-0.00304423	0.0722003	-0.0782888	-0.0792959	0.2252	1	ex_23
AKAP9	0.143061	0.324581	-0.0384578	1.54471	0.225249	1	ex_23
ZNF626	-0.0414151	0.0315741	-0.114404	-1.11211	0.225867	1	ex_23
COPB2	0.0913369	0.220101	-0.0374274	1.39027	0.226113	1	ex_23
HDAC3	-0.00678643	0.0647566	-0.0783294	-0.185918	0.22619	1	ex_23
BOD1L1	0.0700869	0.177027	-0.0368531	1.28453	0.226367	1	ex_23
SLC23A2	0.0417168	0.185077	-0.101644	0.570335	0.226655	1	ex_23
RBM5	-0.0940132	0.0227508	-0.210777	-1.57808	0.227012	1	ex_23
MFSD8	-0.102172	0.0187089	-0.223053	-1.65662	0.227125	1	ex_23
RANBP9	0.105255	0.23368	-0.0231691	1.60637	0.227456	1	ex_23
COPS4	0.0499801	0.221576	-0.121616	0.570872	0.227465	1	ex_23
ABHD18	-0.0609417	0.0254167	-0.1473	-1.38311	0.227639	1	ex_23
TAB2	0.0560478	0.210878	-0.0987824	0.709498	0.228223	1	ex_23
CAMKK2	-0.0428049	0.0716654	-0.157275	-0.732907	0.228473	1	ex_23
SORBS1	-0.145225	0.0358776	-0.326327	-1.57168	0.228667	1	ex_23
DNAJC21	0.0726789	0.16417	-0.0188124	1.55696	0.228891	1	ex_23
SLC9A6	0.0873685	0.22048	-0.0457434	1.28643	0.229007	1	ex_23
ULK4	-0.154199	0.0207156	-0.329113	-1.72784	0.229439	1	ex_23
PPP1R12B	-0.110561	0.0411288	-0.262251	-1.42854	0.229549	1	ex_23
RHBDD1	-0.0342911	0.0283047	-0.096887	-1.0737	0.229843	1	ex_23
PELI2	-0.0863021	0.110266	-0.28287	-0.860511	0.22988	1	ex_23
CRYM	-0.12325	0.088301	-0.334802	-1.14188	0.230044	1	ex_23
YWHAB	0.249315	0.611761	-0.113132	1.34819	0.230723	1	ex_23
BRSK2	0.0673405	0.154428	-0.0197468	1.51555	0.23082	1	ex_23
ATP6V1G1	0.191058	0.432389	-0.050273	1.55167	0.231109	1	ex_23
SLK	0.0569727	0.139545	-0.0256001	1.35231	0.231299	1	ex_23
OTUD3	0.0562804	0.137338	-0.0247767	1.36086	0.231324	1	ex_23
HCN1	0.0599081	0.334106	-0.21429	0.428223	0.231378	1	ex_23
ME2	-0.0761493	0.0562658	-0.208564	-1.12714	0.231809	1	ex_23
CORO6	-0.069308	0.0867067	-0.225323	-0.870695	0.231854	1	ex_23
TRIM66	-0.0268761	0.0603253	-0.114077	-0.604074	0.232374	1	ex_23
MTG1	-0.0164195	0.0813178	-0.114157	-0.329266	0.232623	1	ex_23
CRB1	0.0382004	0.107649	-0.0312479	1.07809	0.232817	1	ex_23
TUT4	-0.00696546	0.14717	-0.161101	-0.0885716	0.232831	1	ex_23
FAR2	-0.095264	0.0336021	-0.22413	-1.4489	0.233421	1	ex_23
DNAH6	-0.0931603	0.100447	-0.286767	-0.9431	0.233726	1	ex_23
OSBP	0.0872588	0.205635	-0.0311179	1.44475	0.233966	1	ex_23
FAM13C	0.0571427	0.170573	-0.0562877	0.98737	0.234094	1	ex_23
ARNTL	0.0887513	0.201245	-0.0237427	1.5463	0.234167	1	ex_23
SLC12A6	-0.0285129	0.0388913	-0.0959172	-0.829092	0.234306	1	ex_23
VPS35	0.109753	0.279864	-0.0603575	1.26454	0.234394	1	ex_23
CTNNBL1	-0.04945	0.0269196	-0.12582	-1.26909	0.234447	1	ex_23
MCTP1	0.0943282	0.22827	-0.0396141	1.38029	0.235198	1	ex_23
SENP5	-0.0660704	0.027597	-0.159738	-1.3825	0.23545	1	ex_23
HIBCH	0.109311	0.275713	-0.05709	1.28753	0.235469	1	ex_23
FBXL20	0.0989302	0.228089	-0.0302283	1.50125	0.235582	1	ex_23
SPTB	0.0529229	0.120267	-0.0144216	1.54024	0.235596	1	ex_23
CHD3	0.0968349	0.224754	-0.0310844	1.48369	0.235618	1	ex_23
ZSWIM8	0.02199	0.122422	-0.0784418	0.429143	0.235716	1	ex_23
PPID	0.144174	0.310472	-0.0221237	1.69922	0.235845	1	ex_23
TBL1XR1	0.0522043	0.167763	-0.0633547	0.885422	0.236153	1	ex_23
MEF2C	0.104107	0.277901	-0.0696871	1.17407	0.236209	1	ex_23
DDX25	-0.0849485	0.0198873	-0.189784	-1.58816	0.23622	1	ex_23
NFKB1	0.0276323	0.102219	-0.0469543	0.726114	0.236332	1	ex_23
CNTN3	0.0494164	0.151819	-0.0529864	0.945818	0.236384	1	ex_23
SRP72	0.0792414	0.176659	-0.0181765	1.59427	0.23654	1	ex_23
MFSD11	0.0210123	0.0906924	-0.0486679	0.591034	0.23672	1	ex_23
KIAA1549L	-0.123812	0.0509551	-0.298579	-1.38852	0.237004	1	ex_23
NRIP1	0.0871046	0.226353	-0.0521433	1.22603	0.237191	1	ex_23
HPCAL4	0.105649	0.236335	-0.025038	1.58446	0.237263	1	ex_23
CHST15	-0.0944487	0.0581303	-0.247028	-1.21325	0.237521	1	ex_23
CSNK1G3	0.0719754	0.176807	-0.0328562	1.34567	0.237602	1	ex_23
PHF24	0.0821522	0.182407	-0.0181026	1.60606	0.237667	1	ex_23
MCF2L2	-0.118636	0.0474506	-0.284722	-1.40001	0.237668	1	ex_23
DTNBP1	0.0663836	0.188781	-0.0560137	1.06301	0.237982	1	ex_23
UBA1	0.118819	0.267246	-0.0296074	1.569	0.238143	1	ex_23
RFX3	0.163704	0.362913	-0.0355054	1.61064	0.238282	1	ex_23
NRXN2	0.0552543	0.149841	-0.0393321	1.14495	0.238489	1	ex_23
PHKA2	0.012638	0.0500145	-0.0247386	0.662714	0.23854	1	ex_23
RALGDS	-0.036658	0.0384749	-0.111791	-0.956283	0.238783	1	ex_23
EPHB1	-0.0319683	0.0527365	-0.116673	-0.739706	0.238785	1	ex_23
IPO8	-0.0434248	0.0570873	-0.143937	-0.846774	0.238854	1	ex_23
WWC2	-0.0968161	0.0258673	-0.2195	-1.54671	0.239195	1	ex_23
DISP1	-0.0162792	0.101079	-0.133638	-0.271873	0.239338	1	ex_23
FAM172A	-0.106462	0.0327396	-0.245663	-1.49899	0.239631	1	ex_23
S100PBP	-0.0854554	0.0213089	-0.19222	-1.56878	0.239926	1	ex_23
DHX57	-0.0246781	0.0317104	-0.0810666	-0.857767	0.240034	1	ex_23
RAD52	0.0478493	0.117062	-0.0213637	1.35499	0.240078	1	ex_23
CCDC149	-0.08989	0.0181939	-0.197974	-1.63004	0.240562	1	ex_23
TMEM87A	-0.000890245	0.103976	-0.105757	-0.0166387	0.240835	1	ex_23
TYW1B	0.0296508	0.144535	-0.0852332	0.505854	0.240897	1	ex_23
SGCE	-0.101394	0.0546235	-0.257412	-1.27376	0.241027	1	ex_23
SAR1B	0.0857576	0.192971	-0.0214552	1.56774	0.241152	1	ex_23
MAML1	-0.00248201	0.0320106	-0.0369747	-0.141034	0.241217	1	ex_23
UBE3A	-0.411723	0.20262	-1.02607	-1.31354	0.242311	1	ex_23
MAN1A2	-0.0851213	0.0443051	-0.214548	-1.28903	0.242411	1	ex_23
BTBD3	0.0607635	0.200586	-0.0790595	0.851751	0.242482	1	ex_23
SLC44A5	-0.175424	0.0340479	-0.384897	-1.64139	0.242487	1	ex_23
UCHL5	0.091501	0.206729	-0.0237274	1.55637	0.242654	1	ex_23
MBNL1	0.0997667	0.294002	-0.0944683	1.00671	0.242682	1	ex_23
INTU	-0.111795	0.0204878	-0.244079	-1.65641	0.242812	1	ex_23
WAC	0.0603643	0.152304	-0.0315758	1.28684	0.242993	1	ex_23
DYNLL2	0.162618	0.360644	-0.0354074	1.60952	0.24309	1	ex_23
ABLIM1	-0.20872	0.359355	-0.776795	-0.720122	0.243505	1	ex_23
ZNHIT6	0.0345473	0.152409	-0.0833146	0.574499	0.243589	1	ex_23
SMARCD3	-0.00508025	0.12531	-0.135471	-0.0763639	0.243752	1	ex_23
DNM3	0.0020971	0.112542	-0.108348	0.0372151	0.24396	1	ex_23
NALCN	-0.246616	0.0741545	-0.567386	-1.50687	0.244062	1	ex_23
TPT1	0.107985	0.589988	-0.374018	0.439098	0.244472	1	ex_23
PTPRD	0.0579304	0.242667	-0.126806	0.614613	0.244644	1	ex_23
UBE2V2	0.079793	0.227335	-0.0677491	1.05998	0.244707	1	ex_23
HLCS	-0.0205506	0.134852	-0.175953	-0.259187	0.245	1	ex_23
SPIN3	-0.0493838	0.031669	-0.130437	-1.19417	0.245069	1	ex_23
CNN3	0.0573585	0.157456	-0.0427392	1.12311	0.245113	1	ex_23
PIP5K1C	0.0240959	0.0626922	-0.0145004	1.22362	0.245427	1	ex_23
TTL	0.0260025	0.123842	-0.0718373	0.520892	0.245587	1	ex_23
RASSF4	0.0746172	0.249342	-0.100107	0.837014	0.245714	1	ex_23
ARHGAP18	-0.0844767	0.0270157	-0.195969	-1.48505	0.245746	1	ex_23
MCPH1	0.0766191	0.183377	-0.0301391	1.40664	0.245946	1	ex_23
ENDOD1	0.0318596	0.107905	-0.0441859	0.821136	0.245947	1	ex_23
TRIM69	0.0225464	0.0623485	-0.0172557	1.11025	0.246026	1	ex_23
SNCA	0.119035	0.249078	-0.0110086	1.79405	0.246417	1	ex_23
PTPRT	0.342308	0.817554	-0.132937	1.41172	0.246532	1	ex_23
ASPH	0.0489654	0.16797	-0.0700389	0.806445	0.246927	1	ex_23
SYT1	0.182169	0.389404	-0.025065	1.72291	0.247092	1	ex_23
AQR	0.0400508	0.154236	-0.0741342	0.687464	0.247427	1	ex_23
BICDL1	-0.0999919	0.0389403	-0.238924	-1.41062	0.247642	1	ex_23
ZHX3	-0.0430832	0.0224287	-0.108595	-1.28895	0.247696	1	ex_23
FLNB	-0.0892654	0.0547579	-0.233289	-1.21478	0.248004	1	ex_23
SUSD1	0.00715652	0.11335	-0.099037	0.132085	0.248049	1	ex_23
SUPT16H	0.0848805	0.20968	-0.0399191	1.33304	0.248187	1	ex_23
ANKHD1	0.0152516	0.134816	-0.104312	0.250013	0.248191	1	ex_23
MALT1	-0.0644794	0.0434318	-0.172391	-1.17112	0.248355	1	ex_23
ATP5IF1	0.158544	0.373634	-0.0565459	1.4447	0.248392	1	ex_23
NDUFS4	-0.047148	0.0608627	-0.155159	-0.855549	0.248569	1	ex_23
EIF4G2	0.138376	0.341555	-0.0648033	1.33484	0.248829	1	ex_23
HELZ	0.106987	0.23904	-0.025066	1.58793	0.249375	1	ex_23
YIPF4	0.0719774	0.159497	-0.0155421	1.6119	0.249526	1	ex_23
NADK2	-0.0872217	0.0444698	-0.218913	-1.29812	0.249643	1	ex_23
GATAD1	-0.108919	0.0214103	-0.239249	-1.63799	0.249819	1	ex_23
LRRFIP1	-0.122227	0.0366401	-0.281095	-1.50793	0.249834	1	ex_23
ZMYM4	0.0821648	0.175565	-0.0112353	1.7242	0.249857	1	ex_23
USP54	-0.0411858	0.0802427	-0.162614	-0.664776	0.249877	1	ex_23
NPC1	-0.103378	0.0353247	-0.24208	-1.4608	0.250074	1	ex_23
CACNB4	-0.0975692	0.0639018	-0.25904	-1.18431	0.250122	1	ex_23
ILRUN	0.0575441	0.132043	-0.0169544	1.51391	0.250274	1	ex_23
UMAD1	-0.100968	0.0195116	-0.221447	-1.64255	0.25056	1	ex_23
PRXL2A	0.144124	0.323516	-0.0352687	1.57463	0.250627	1	ex_23
ALS2	-0.110586	0.0355773	-0.25675	-1.4829	0.250748	1	ex_23
CTTNBP2NL	-0.0704998	0.0258814	-0.166881	-1.43365	0.250801	1	ex_23
BNIP3	0.18605	0.434615	-0.0625157	1.46702	0.250941	1	ex_23
NCK2	-0.134644	0.0278473	-0.297136	-1.62407	0.251309	1	ex_23
GAREM1	-0.136286	0.0456585	-0.31823	-1.46812	0.251838	1	ex_23
LRRK2	0.132644	0.290228	-0.0249398	1.64977	0.251843	1	ex_23
NUCKS1	0.120258	0.258745	-0.0182297	1.70196	0.251893	1	ex_23
RSRP1	-0.147455	0.0431492	-0.338059	-1.51626	0.252428	1	ex_23
USP7	-0.0128075	0.0797296	-0.105345	-0.271267	0.252688	1	ex_23
PDGFC	-0.124226	0.0320211	-0.280473	-1.55829	0.252711	1	ex_23
LGR5	0.062097	0.1859	-0.0617064	0.983074	0.25274	1	ex_23
DGKE	0.0604502	0.1421	-0.0211996	1.45108	0.253018	1	ex_23
ORC3	-0.0272399	0.107234	-0.161714	-0.397022	0.253595	1	ex_23
EMC2	0.0776883	0.177205	-0.0218283	1.53006	0.253628	1	ex_23
ARPC2	0.0493541	0.182447	-0.083739	0.726801	0.253629	1	ex_23
PARP8	-0.0913749	0.0607261	-0.243476	-1.17745	0.253636	1	ex_23
APMAP	0.0665634	0.175394	-0.0422669	1.19876	0.253841	1	ex_23
ODR4	-0.0339696	0.0978114	-0.165751	-0.505227	0.254012	1	ex_23
ZNF141	-0.0232505	0.0360083	-0.0825092	-0.769002	0.254124	1	ex_23
TMEM38A	-0.0222855	0.0125189	-0.0570899	-1.25498	0.254166	1	ex_23
PILRB	-0.0717912	0.0686061	-0.212188	-1.00221	0.254422	1	ex_23
SRP54	0.0656557	0.169984	-0.0386726	1.23344	0.25463	1	ex_23
TBC1D1	-0.127366	0.0318982	-0.286629	-1.56741	0.254666	1	ex_23
ERO1B	-0.0899627	0.0349369	-0.214862	-1.41172	0.254692	1	ex_23
NR6A1	0.0672196	0.161016	-0.0265769	1.40462	0.25498	1	ex_23
SCAPER	-0.145504	0.0308575	-0.321866	-1.61704	0.255112	1	ex_23
CCNL1	0.0840358	0.186941	-0.0188693	1.60057	0.255207	1	ex_23
SH3BGRL	0.0360279	0.102477	-0.0304217	1.06266	0.255325	1	ex_23
RABGEF1	-0.128557	0.0400917	-0.297205	-1.49403	0.255347	1	ex_23
PHF14	0.108388	0.252046	-0.0352695	1.47877	0.255554	1	ex_23
TM7SF3	-0.105017	0.0421958	-0.252229	-1.39818	0.255768	1	ex_23
EML6	-0.274735	0.0974536	-0.646923	-1.44677	0.255802	1	ex_23
PPWD1	-0.0624362	0.0826383	-0.207511	-0.843517	0.256483	1	ex_23
MTM1	-0.00356842	0.04216	-0.0492969	-0.152946	0.256729	1	ex_23
SPHKAP	0.0218997	0.291507	-0.247708	0.159205	0.256808	1	ex_23
ZEB2	0.0922901	0.253766	-0.0691855	1.1202	0.256859	1	ex_23
GPCPD1	0.0856253	0.254236	-0.0829849	0.995328	0.256935	1	ex_23
SH3GL2	0.00766112	0.130956	-0.115633	0.121786	0.257072	1	ex_23
BRWD3	0.0585659	0.132198	-0.0150662	1.55893	0.257316	1	ex_23
FHIT	0.125582	0.569522	-0.318357	0.554438	0.257452	1	ex_23
TRAPPC10	-0.0079773	0.0493519	-0.0653065	-0.272727	0.257755	1	ex_23
GTF3C1	-0.0443022	0.0604943	-0.149099	-0.828564	0.257796	1	ex_23
LHPP	-0.107206	0.0332731	-0.247685	-1.49574	0.25784	1	ex_23
CARS1	-0.0405561	0.0390636	-0.120176	-0.998352	0.258325	1	ex_23
DGLUCY	-0.0395049	0.0295502	-0.10856	-1.12125	0.258585	1	ex_23
AGAP3	0.0203766	0.0538738	-0.0131205	1.19226	0.258681	1	ex_23
SPRY3	-0.107473	0.044948	-0.259893	-1.38198	0.259076	1	ex_23
NDUFB8	-0.0457647	0.311843	-0.403372	-0.250826	0.259109	1	ex_23
CDH22	-0.00894137	0.00981975	-0.0277025	-0.9341	0.259119	1	ex_23
APOOL	0.0535002	0.148713	-0.0417125	1.10131	0.259259	1	ex_23
AUH	-0.108239	0.0288602	-0.245339	-1.54738	0.259317	1	ex_23
ATP1B2	0.0941715	0.233017	-0.0446744	1.32933	0.259351	1	ex_23
PCLO	0.250524	0.613384	-0.112335	1.35319	0.259379	1	ex_23
PIK3C2A	-0.10046	0.0358732	-0.236794	-1.44424	0.259407	1	ex_23
WDR37	-0.0542208	0.0473332	-0.155775	-1.04645	0.259476	1	ex_23
FAM81A	-0.024745	0.0267245	-0.0762146	-0.942294	0.259484	1	ex_23
TMEM63B	0.037983	0.103422	-0.0274563	1.13762	0.25949	1	ex_23
ZNF398	-0.0298856	0.0144334	-0.0742046	-1.32166	0.259949	1	ex_23
PLEKHM3	0.0813998	0.196911	-0.0341117	1.38117	0.260062	1	ex_23
GRIP1	0.0243022	0.350299	-0.301695	0.14611	0.260123	1	ex_23
ATP2C2	-0.158024	0.0628273	-0.378875	-1.4024	0.260173	1	ex_23
POU2F1	-0.138696	0.0478569	-0.325249	-1.45717	0.260645	1	ex_23
PPFIA2	-0.0640582	0.123989	-0.252106	-0.66766	0.260664	1	ex_23
EHBP1	0.129519	0.369037	-0.109999	1.05984	0.260681	1	ex_23
SET	0.0914414	0.315236	-0.132353	0.800831	0.260767	1	ex_23
UBR5	0.0957195	0.264112	-0.0726727	1.11411	0.261054	1	ex_23
ANKRD7	-0.10493	0.10085	-0.310711	-0.999411	0.261124	1	ex_23
KIFAP3	0.0700603	0.234915	-0.094794	0.832951	0.261332	1	ex_23
AASDHPPT	0.0741878	0.222925	-0.0745499	0.977596	0.261718	1	ex_23
HHAT	-0.0474512	0.0629256	-0.157828	-0.842592	0.261847	1	ex_23
SMURF2	-0.0635835	0.0369271	-0.164094	-1.23988	0.261867	1	ex_23
SGPP1	0.0271731	0.0755102	-0.021164	1.10181	0.261926	1	ex_23
PDIA6	-0.124153	0.0298483	-0.278154	-1.58009	0.262269	1	ex_23
ZDHHC2	-0.0796689	0.0475356	-0.206873	-1.22754	0.26232	1	ex_23
MYH10	-0.0160947	0.14656	-0.178749	-0.193939	0.262685	1	ex_23
RGS7	-0.41973	1.21821	-2.05767	-0.50225	0.262808	1	ex_23
MEAF6	0.0927861	0.231384	-0.0458115	1.31213	0.263085	1	ex_23
SMAP2	0.0808748	0.184429	-0.0226789	1.53072	0.263393	1	ex_23
NNT	-0.0176703	0.0780501	-0.113391	-0.361815	0.263589	1	ex_23
UBE2H	0.0715221	0.174942	-0.0318976	1.35546	0.26368	1	ex_23
HSP90B1	0.0850384	0.304315	-0.134238	0.760102	0.264141	1	ex_23
PKIG	-0.0993282	0.0291018	-0.227758	-1.51584	0.264438	1	ex_23
CIT	0.0195682	0.066456	-0.0273195	0.817976	0.264703	1	ex_23
SLC7A14	-0.0178712	0.119408	-0.155151	-0.255151	0.265138	1	ex_23
IFNAR2	0.0318872	0.124145	-0.0603707	0.677425	0.265291	1	ex_23
CDC37	-0.0772307	0.100789	-0.25525	-0.850297	0.265407	1	ex_23
TCP10L	0.0861317	0.275521	-0.103258	0.891364	0.265483	1	ex_23
ACO1	-0.0521844	0.0258579	-0.130227	-1.31057	0.265722	1	ex_23
GPR137C	-0.107178	0.03282	-0.247177	-1.50049	0.265881	1	ex_23
AHDC1	0.0107804	0.0644553	-0.0428946	0.393651	0.266013	1	ex_23
UPP1	-0.0038975	0.0840273	-0.0918223	-0.0868807	0.266079	1	ex_23
KRR1	0.0911634	0.207039	-0.0247122	1.54197	0.266241	1	ex_23
WDR44	0.0169292	0.13636	-0.102502	0.277822	0.266302	1	ex_23
HAGH	-0.0500047	0.023223	-0.123232	-1.33839	0.266384	1	ex_23
STK38L	0.0725024	0.161849	-0.0168444	1.59046	0.266732	1	ex_23
ZNF44	-0.0224692	0.0741737	-0.119112	-0.455686	0.266842	1	ex_23
ACO2	0.0519223	0.16701	-0.0631651	0.884248	0.266849	1	ex_23
GBF1	-0.111534	0.0244691	-0.247538	-1.60734	0.266875	1	ex_23
LDB2	-0.0743146	0.339494	-0.488123	-0.351984	0.266911	1	ex_23
MARCHF7	0.0393078	0.14922	-0.070604	0.700943	0.267173	1	ex_23
BANP	0.0490304	0.148878	-0.0508175	0.962442	0.267242	1	ex_23
ITGB3BP	-0.106725	0.0630991	-0.27655	-1.23173	0.267244	1	ex_23
BCAT1	0.00926501	0.161941	-0.143411	0.118938	0.267256	1	ex_23
CHFR	-0.0801253	0.0191714	-0.179422	-1.58155	0.267346	1	ex_23
NUP58	0.029702	0.134729	-0.0753252	0.554284	0.26739	1	ex_23
UBE2V1	-0.134312	0.036057	-0.304681	-1.54516	0.267848	1	ex_23
FAF1	-0.137589	0.03856	-0.313738	-1.53092	0.267848	1	ex_23
CHRNA7	-0.115915	0.113842	-0.345672	-0.988826	0.268004	1	ex_23
PHLPP2	0.100623	0.225353	-0.0241064	1.58116	0.26829	1	ex_23
KIAA0319L	-0.0624432	0.0549399	-0.179826	-1.04262	0.268476	1	ex_23
ZBTB11	0.00447234	0.0858418	-0.0768971	0.107726	0.268848	1	ex_23
ANKAR	-0.060348	0.0173059	-0.138002	-1.52317	0.269214	1	ex_23
RARS2	-0.0309752	0.0941425	-0.156093	-0.485225	0.26937	1	ex_23
CASTOR2	0.00795713	0.0293722	-0.0134579	0.728258	0.269561	1	ex_23
TIAM1	0.0641228	0.166021	-0.0377754	1.23337	0.269598	1	ex_23
ZBTB4	0.0161864	0.0696515	-0.0372787	0.593374	0.26969	1	ex_23
CNTN2	0.016634	0.065832	-0.032564	0.662671	0.269706	1	ex_23
ADK	0.0120915	0.243514	-0.219331	0.102406	0.270216	1	ex_23
ZFP64	-0.0342639	0.0588669	-0.127395	-0.721093	0.270315	1	ex_23
PSMD4	0.044539	0.151006	-0.0619279	0.819925	0.27037	1	ex_23
PHC2	-0.0660251	0.0169897	-0.14904	-1.55884	0.270451	1	ex_23
ATR	-0.139584	0.0349725	-0.314141	-1.56728	0.271236	1	ex_23
RESF1	0.016375	0.0430229	-0.0102729	1.20439	0.271256	1	ex_23
SH3RF3	-0.30615	0.196173	-0.808474	-1.19454	0.271419	1	ex_23
RAB14	0.0918842	0.208881	-0.0251122	1.53928	0.271459	1	ex_23
ZNF512	-0.075095	0.0376452	-0.187835	-1.30551	0.271585	1	ex_23
TRAF3	-0.0589277	0.0625856	-0.180441	-0.950482	0.271806	1	ex_23
JKAMP	0.135357	0.297816	-0.0271009	1.63301	0.271915	1	ex_23
CLASP1	0.0554829	0.225863	-0.114898	0.638245	0.271941	1	ex_23
TRA2B	0.042031	0.171971	-0.0879095	0.633976	0.272534	1	ex_23
GOLT1B	-0.112624	0.0553958	-0.280643	-1.31377	0.272754	1	ex_23
BLCAP	0.0822732	0.19742	-0.0328738	1.40041	0.272814	1	ex_23
CD99L2	0.0390341	0.134433	-0.0563644	0.801957	0.27285	1	ex_23
JPH4	-0.0292677	0.0882194	-0.146755	-0.488255	0.272874	1	ex_23
RALGAPA1	-0.0122722	0.097083	-0.121627	-0.219953	0.272996	1	ex_23
PHC3	-0.0421273	0.0947516	-0.179006	-0.603219	0.273412	1	ex_23
ZNF638	0.133767	0.303045	-0.0355118	1.5488	0.273479	1	ex_23
NRN1	0.231017	0.559465	-0.0974313	1.37856	0.273664	1	ex_23
TNK2	-0.0780894	0.0255867	-0.181765	-1.47626	0.273691	1	ex_23
FBXL2	-0.107075	0.0266044	-0.240755	-1.5699	0.273851	1	ex_23
KDM2B	-0.0588032	0.0354706	-0.153077	-1.22253	0.274229	1	ex_23
AAGAB	-0.0511552	0.0249642	-0.127274	-1.31717	0.27429	1	ex_23
MLH3	-0.038025	0.0250377	-0.101088	-1.1818	0.274319	1	ex_23
INPP1	0.0126025	0.180729	-0.155524	0.146916	0.274347	1	ex_23
URB1	-0.0806887	0.0319278	-0.193305	-1.4043	0.274386	1	ex_23
MED17	0.0681097	0.175181	-0.0389615	1.24676	0.274394	1	ex_23
DZIP1	0.10412	0.295378	-0.0871392	1.06699	0.275376	1	ex_23
EPB41L3	0.0271927	0.176343	-0.121958	0.357335	0.275588	1	ex_23
BMPER	0.147772	0.34112	-0.0455753	1.49797	0.276827	1	ex_23
USP12	0.0899103	0.206797	-0.0269765	1.50762	0.276838	1	ex_23
BTAF1	-0.0760837	0.0335183	-0.185686	-1.36057	0.277146	1	ex_23
RMDN1	-0.117387	0.0257074	-0.260482	-1.60785	0.277172	1	ex_23
SLC2A13	0.0276678	0.154768	-0.099432	0.426656	0.277196	1	ex_23
CNTNAP1	0.0792524	0.219153	-0.0606482	1.1103	0.277252	1	ex_23
TMEM108	-0.0916917	0.123391	-0.306774	-0.835551	0.277502	1	ex_23
RIC3	-0.0796901	0.0373058	-0.196686	-1.335	0.277579	1	ex_23
TEX10	-0.00382425	0.0850367	-0.0926852	-0.0843497	0.2784	1	ex_23
ZNF862	0.034455	0.0986406	-0.0297306	1.05211	0.278676	1	ex_23
FLT3	-0.0297019	0.0485909	-0.107995	-0.74355	0.278736	1	ex_23
TPPP	0.0623912	0.194495	-0.0697124	0.925671	0.278788	1	ex_23
DNAJC24	-0.0778552	0.0323022	-0.188013	-1.38523	0.278914	1	ex_23
RAC1	0.137261	0.333008	-0.0584856	1.37436	0.278928	1	ex_23
SAR1A	0.0905073	0.213601	-0.0325859	1.44111	0.278997	1	ex_23
MTURN	-0.0200241	0.156106	-0.196154	-0.222828	0.279029	1	ex_23
INPP4A	0.0729884	0.250814	-0.104837	0.804465	0.27918	1	ex_23
MORC3	-0.0496109	0.0273243	-0.126546	-1.26386	0.279421	1	ex_23
ETV5	-0.285942	0.13629	-0.708173	-1.32732	0.279742	1	ex_23
PRKRIP1	-0.065932	0.0557255	-0.18759	-1.0622	0.279981	1	ex_23
ANKRD44	-0.138028	0.0572506	-0.333307	-1.38535	0.280072	1	ex_23
DLG2	-1.68625	8.08293	-11.4554	-0.338307	0.280343	1	ex_23
SYNJ1	0.0901812	0.208823	-0.0284602	1.4898	0.280387	1	ex_23
CEP83	-0.0710855	0.0440209	-0.186192	-1.2104	0.281155	1	ex_23
ADCY3	0.0231179	0.0593693	-0.0131335	1.24989	0.281308	1	ex_23
CHPT1	0.0577337	0.211598	-0.0961306	0.735427	0.281585	1	ex_23
TMEM192	0.0733358	0.17365	-0.0269781	1.43286	0.281609	1	ex_23
ZSCAN18	-0.121911	0.0581613	-0.301984	-1.32692	0.281998	1	ex_23
TRERF1	0.0570675	0.155935	-0.0418003	1.13131	0.282116	1	ex_23
H3-3A	0.265245	0.584574	-0.0540836	1.62801	0.282285	1	ex_23
CCDC82	-0.00428563	0.0796807	-0.0882519	-0.100036	0.282401	1	ex_23
ADGRL2	-0.144519	0.0860819	-0.37512	-1.22832	0.282511	1	ex_23
CNBP	0.0869241	0.197813	-0.023965	1.53638	0.282702	1	ex_23
STARD7	0.0585275	0.137232	-0.0201772	1.4575	0.282767	1	ex_23
HECTD4	-0.0699343	0.0761476	-0.216016	-0.9383	0.282867	1	ex_23
PSME3IP1	-0.0234161	0.0842041	-0.131036	-0.426451	0.283784	1	ex_23
WDR19	0.125869	0.291241	-0.039503	1.49178	0.283807	1	ex_23
DAP3	-0.0692986	0.0209763	-0.159573	-1.50455	0.284027	1	ex_23
NPLOC4	-0.0698315	0.0375894	-0.177252	-1.27412	0.284083	1	ex_23
SCAP	-0.0473031	0.0837799	-0.178386	-0.70728	0.2848	1	ex_23
RALY	-0.00540073	0.011839	-0.0226405	-0.614002	0.285225	1	ex_23
ATP1B1	0.137935	0.3894	-0.11353	1.07509	0.285297	1	ex_23
GALK2	-0.0655775	0.0426107	-0.173766	-1.18802	0.285328	1	ex_23
RIT2	0.200422	0.459439	-0.058594	1.51659	0.285477	1	ex_23
RAVER2	-0.0366603	0.0585438	-0.131864	-0.754724	0.285659	1	ex_23
CRTAC1	0.0344161	0.103621	-0.034789	0.974701	0.285756	1	ex_23
BTD	-0.0786745	0.0753318	-0.232681	-1.00125	0.285858	1	ex_23
UBA2	-0.0581917	0.0507552	-0.167139	-1.04687	0.285946	1	ex_23
FAM219A	-0.0147421	0.0479318	-0.0774159	-0.461021	0.28604	1	ex_23
RPRD2	0.09169	0.29474	-0.11136	0.88505	0.286494	1	ex_23
PSMB1	0.0469729	0.138785	-0.0448395	1.00275	0.286612	1	ex_23
NOP56	0.0518793	0.141866	-0.0381074	1.12996	0.286696	1	ex_23
TBRG1	0.0613805	0.142106	-0.0193448	1.49028	0.286779	1	ex_23
SNCAIP	-0.00225044	0.0749838	-0.0794847	-0.0571091	0.287148	1	ex_23
SLC25A28	0.0340573	0.105459	-0.037344	0.934873	0.288035	1	ex_23
COX11	-0.0426923	0.0700471	-0.155432	-0.742202	0.288144	1	ex_23
DYNLT3	0.229062	0.560333	-0.102208	1.35525	0.288173	1	ex_23
RNF130	0.188939	0.446501	-0.0686226	1.43777	0.288229	1	ex_23
IPO11	0.0895906	0.201851	-0.0226698	1.56417	0.289033	1	ex_23
SNX24	-0.0965201	0.0492143	-0.242255	-1.29809	0.289094	1	ex_23
TACC1	0.0942131	0.211082	-0.0226561	1.58001	0.289202	1	ex_23
UBE2L3	0.0411857	0.119909	-0.0375379	1.02539	0.28937	1	ex_23
MAGI2	0.0893218	0.381162	-0.202519	0.599873	0.289537	1	ex_23
RBM26	-0.08224	0.0374386	-0.201919	-1.34684	0.28968	1	ex_23
CLASP2	-0.0760858	0.0800354	-0.232207	-0.95519	0.289729	1	ex_23
KLHDC1	-0.106668	0.0342777	-0.247614	-1.48331	0.290104	1	ex_23
RAB6A	-0.0207497	0.0634928	-0.104992	-0.482757	0.290271	1	ex_23
SFPQ	-0.132818	0.0787484	-0.344384	-1.23043	0.290556	1	ex_23
TARS3	-0.105569	0.0371204	-0.248258	-1.45008	0.29069	1	ex_23
ADAM17	-0.0868171	0.022124	-0.195758	-1.56193	0.29111	1	ex_23
SLC39A9	-0.036826	0.0167214	-0.0903734	-1.34792	0.291337	1	ex_23
ASXL2	0.0615374	0.155655	-0.0325797	1.2815	0.291947	1	ex_23
ATP6V0A2	-0.0677281	0.02546	-0.160916	-1.42448	0.292193	1	ex_23
ZNF562	-0.0633241	0.0221615	-0.14881	-1.45186	0.292357	1	ex_23
ZNF516	0.0162119	0.10092	-0.0684966	0.375106	0.292399	1	ex_23
GNA13	-0.0222116	0.044155	-0.0885783	-0.655962	0.292478	1	ex_23
RNGTT	0.0375901	0.129957	-0.0547764	0.79764	0.292518	1	ex_23
CDC42BPB	-0.069094	0.0239148	-0.162103	-1.45601	0.292575	1	ex_23
RAB11FIP3	0.0138687	0.113988	-0.0862508	0.271496	0.29268	1	ex_23
ATP2B4	-0.0940667	0.0628435	-0.250977	-1.17499	0.292739	1	ex_23
NSMAF	-0.0579397	0.0265736	-0.142453	-1.34369	0.292803	1	ex_23
R3HCC1L	-0.0657576	0.04032	-0.171835	-1.21498	0.292827	1	ex_23
MCF2L	-0.0558005	0.0537951	-0.165396	-0.997914	0.292862	1	ex_23
SYNDIG1	-0.141963	0.0399738	-0.323901	-1.52934	0.292863	1	ex_23
ADGRL1	0.0102246	0.0565504	-0.0361013	0.432583	0.292919	1	ex_23
UBAP2L	-0.00431651	0.102539	-0.111172	-0.0791739	0.293283	1	ex_23
CEP250	0.00930427	0.0802205	-0.0616119	0.257149	0.293472	1	ex_23
GSPT1	0.0371367	0.129562	-0.0552889	0.787515	0.293713	1	ex_23
DLEU7	-0.067824	0.0365719	-0.17222	-1.27335	0.293755	1	ex_23
SLC30A7	0.0278698	0.150016	-0.0942763	0.4472	0.29399	1	ex_23
TEX2	0.0400885	0.155417	-0.0752404	0.681287	0.29448	1	ex_23
ELF2	0.026041	0.0683398	-0.0162579	1.20664	0.294519	1	ex_23
BBS5	-0.0944294	0.0262033	-0.215062	-1.53423	0.294597	1	ex_23
PAIP1	0.0161315	0.0456673	-0.0134043	1.07047	0.29467	1	ex_23
ZZZ3	-0.0810274	0.0389159	-0.200971	-1.32405	0.294831	1	ex_23
MBD5	-0.0406427	0.114909	-0.196195	-0.5121	0.295195	1	ex_23
PRKCB	0.00107405	0.177744	-0.175596	0.0119155	0.295962	1	ex_23
ITSN1	0.147124	0.339049	-0.044801	1.50245	0.296245	1	ex_23
TRIT1	0.012419	0.0676068	-0.0427687	0.441055	0.296322	1	ex_23
GPM6A	0.0874231	0.350622	-0.175776	0.651013	0.296821	1	ex_23
SSH2	-0.194217	0.122943	-0.511378	-1.20021	0.296922	1	ex_23
TM2D1	-0.0627702	0.0329695	-0.15851	-1.28502	0.297051	1	ex_23
RIMS1	-0.0974122	0.0211485	-0.215973	-1.61035	0.297092	1	ex_23
BACH1	-0.0527154	0.236862	-0.342293	-0.356797	0.297128	1	ex_23
ATG5	-0.0978258	0.0245299	-0.220181	-1.56703	0.29718	1	ex_23
C11orf49	-0.0506583	0.114964	-0.216281	-0.599488	0.297417	1	ex_23
FAM169A	0.0839856	0.190892	-0.022921	1.53974	0.297613	1	ex_23
PSMB7	-0.093413	0.0260613	-0.212887	-1.53243	0.297676	1	ex_23
MRPL1	0.0622147	0.155717	-0.0312877	1.30412	0.297721	1	ex_23
UBQLN1	-0.0530458	0.0585243	-0.164616	-0.931861	0.297768	1	ex_23
PALLD	0.0771634	0.198575	-0.0442478	1.24566	0.297832	1	ex_23
RAD18	-0.0329682	0.0414121	-0.107349	-0.868732	0.297962	1	ex_23
LRCH3	-0.00597275	0.114916	-0.126862	-0.0968358	0.297992	1	ex_23
FBXO11	-0.0979568	0.0436282	-0.239542	-1.35602	0.298618	1	ex_23
GAPDH	0.316932	0.917425	-0.28356	1.03444	0.298804	1	ex_23
BMT2	0.06868	0.183365	-0.0460054	1.17374	0.298839	1	ex_23
USP10	0.0742016	0.174368	-0.0259645	1.45191	0.299028	1	ex_23
SYNPR	0.0360341	0.265341	-0.193273	0.307995	0.299813	1	ex_23
TRIM16	-0.0374869	0.024105	-0.0990787	-1.1929	0.299862	1	ex_23
MAP3K4	-0.0822636	0.0245319	-0.189059	-1.50974	0.299922	1	ex_23
CHRM2	-0.125147	0.0910349	-0.34133	-1.13462	0.300087	1	ex_23
BAZ2A	0.0298473	0.0966506	-0.0369559	0.875701	0.300439	1	ex_23
GOSR1	-0.0294274	0.0712563	-0.130111	-0.572849	0.30046	1	ex_23
SLITRK4	0.0620654	0.168702	-0.0445711	1.14075	0.300729	1	ex_23
PDCD10	0.0765273	0.176488	-0.0234329	1.5005	0.301073	1	ex_23
GALNT11	-0.0869509	0.0219331	-0.195835	-1.56516	0.301106	1	ex_23
CRK	0.0534569	0.153619	-0.0467048	1.04604	0.301248	1	ex_23
ZRANB3	-0.0883187	0.0395407	-0.216178	-1.35384	0.301495	1	ex_23
AGPAT4	-0.0919654	0.0280902	-0.212021	-1.50138	0.301556	1	ex_23
PACRGL	-0.00840403	0.0966369	-0.113445	-0.156811	0.301599	1	ex_23
REEP1	-0.0302506	0.0614176	-0.121919	-0.64679	0.301732	1	ex_23
PIK3R3	0.0445304	0.151689	-0.0626284	0.814474	0.301771	1	ex_23
CTSB	0.0553594	0.183282	-0.0725628	0.848191	0.301891	1	ex_23
NR3C2	0.164641	0.382525	-0.0532435	1.48102	0.301974	1	ex_23
RUFY1	-0.0238347	0.116169	-0.163838	-0.333672	0.302252	1	ex_23
WDR47	0.0604712	0.16009	-0.0391475	1.18975	0.302575	1	ex_23
EIF2AK3	-0.046155	0.0849739	-0.177284	-0.689872	0.302923	1	ex_23
CBX6	0.0677099	0.162092	-0.0266717	1.40609	0.303242	1	ex_23
STX1A	-0.0889405	0.0355631	-0.213444	-1.40012	0.303264	1	ex_23
ZNF385B	0.0973146	0.362034	-0.167405	0.720509	0.303538	1	ex_23
TOMM20	0.166789	0.38083	-0.0472513	1.52728	0.303719	1	ex_23
FAM120A	-0.0763391	0.0519707	-0.204649	-1.1661	0.304048	1	ex_23
DARS1	0.0631823	0.146393	-0.020028	1.48822	0.304092	1	ex_23
ARL6IP1	0.225786	0.613059	-0.161487	1.14269	0.304114	1	ex_23
PRCP	0.0130604	0.0758376	-0.0497168	0.407758	0.304162	1	ex_23
AGGF1	0.0124496	0.108831	-0.0839317	0.253168	0.304317	1	ex_23
SOGA3	0.0584836	0.15175	-0.0347823	1.22902	0.304389	1	ex_23
ARL3	-0.0510424	0.0281165	-0.130201	-1.2638	0.304432	1	ex_23
UPF3B	0.0446788	0.118367	-0.0290092	1.18837	0.30496	1	ex_23
CTBP1	-0.0294529	0.0349328	-0.0938387	-0.896575	0.305037	1	ex_23
DNAJC10	-0.0777059	0.0327006	-0.188112	-1.37945	0.305246	1	ex_23
MSL1	-0.0952442	0.0296641	-0.220152	-1.4945	0.305405	1	ex_23
ETS2	0.0870385	0.195142	-0.0210655	1.57804	0.306074	1	ex_23
SAFB2	-0.0221819	0.0942194	-0.138583	-0.373499	0.306103	1	ex_23
USP24	0.0917797	0.211723	-0.0281639	1.49975	0.306121	1	ex_23
HMGCR	0.106546	0.275994	-0.0629025	1.23239	0.306254	1	ex_23
NT5C3A	-0.0782607	0.0397093	-0.196231	-1.30023	0.306959	1	ex_23
USP8	-0.0543224	0.0272977	-0.135943	-1.30446	0.307081	1	ex_23
SUPT20H	0.0851693	0.195165	-0.0248261	1.5176	0.307345	1	ex_23
TAOK1	0.0572424	0.210376	-0.0958915	0.732647	0.307418	1	ex_23
ASAH1	-0.0822247	0.100592	-0.265041	-0.881526	0.30818	1	ex_23
ITGA3	-0.0453681	0.0383745	-0.129111	-1.06182	0.308336	1	ex_23
ANKUB1	-0.235056	0.205333	-0.675444	-1.04612	0.308507	1	ex_23
EIF3K	0.00269498	0.0649736	-0.0595836	0.0848133	0.308763	1	ex_23
ATF6	0.0588428	0.159797	-0.0421115	1.1424	0.308825	1	ex_23
AMMECR1	-0.0818268	0.057457	-0.221111	-1.15144	0.308888	1	ex_23
CAMK2G	0.0902178	0.210432	-0.0299963	1.47091	0.30901	1	ex_23
MAST2	-0.0404192	0.0727059	-0.153544	-0.700288	0.309101	1	ex_23
UBAP1L	-0.0969958	0.0271068	-0.221098	-1.53186	0.309111	1	ex_23
GPD2	-0.0406549	0.0699978	-0.151308	-0.72011	0.309269	1	ex_23
PIGZ	-0.105987	0.0450868	-0.257061	-1.37503	0.309727	1	ex_23
TXNL4A	-0.08502	0.023903	-0.193943	-1.52985	0.310069	1	ex_23
CASK	0.122455	0.289679	-0.044769	1.43525	0.310338	1	ex_23
STUM	-0.0895645	0.0454804	-0.224609	-1.29989	0.310343	1	ex_23
GPC1	-0.153561	0.0498274	-0.35695	-1.4798	0.310363	1	ex_23
PTPN13	0.0251487	0.190723	-0.140426	0.297694	0.310513	1	ex_23
DHX15	0.089638	0.210477	-0.0312013	1.45389	0.310533	1	ex_23
RPL18	0.197135	0.526247	-0.131977	1.174	0.310561	1	ex_23
CCDC47	-0.0241261	0.124666	-0.172918	-0.317802	0.310591	1	ex_23
EFHC1	0.0432915	0.112057	-0.0254742	1.2339	0.311534	1	ex_23
SCAMP5	0.0630126	0.151569	-0.0255433	1.39463	0.311537	1	ex_23
OGDHL	0.0428562	0.11486	-0.0291472	1.16656	0.311613	1	ex_23
HSF2	0.0812656	0.190197	-0.0276663	1.46218	0.311629	1	ex_23
ABCB1	-0.139981	0.122552	-0.402513	-1.04504	0.311696	1	ex_23
C15orf41	-0.0603522	0.0657461	-0.18645	-0.938062	0.311789	1	ex_23
THRA	0.0822351	0.250483	-0.0860127	0.957979	0.311942	1	ex_23
ZMYM6	0.0174402	0.141092	-0.106211	0.27644	0.312154	1	ex_23
FKBP15	-0.0144955	0.0246136	-0.0536047	-0.726445	0.31224	1	ex_23
ZBTB7A	0.0399681	0.120666	-0.0407298	0.970733	0.312559	1	ex_23
SNX1	0.0136556	0.114644	-0.0873324	0.265027	0.313045	1	ex_23
PPFIA4	0.0940594	0.229173	-0.0410546	1.36443	0.314915	1	ex_23
ADCY1	0.0211214	0.122383	-0.0801402	0.408814	0.315011	1	ex_23
SRGAP2B	-0.139325	0.0418935	-0.320543	-1.50686	0.315401	1	ex_23
RNF175	-0.083843	0.0414795	-0.209166	-1.31125	0.315458	1	ex_23
SREBF2	-0.0884344	0.0231991	-0.200068	-1.55265	0.31593	1	ex_23
LNX2	0.0600691	0.176461	-0.0563233	1.01152	0.316243	1	ex_23
SRP14	0.118037	0.3483	-0.112225	1.00472	0.31641	1	ex_23
G3BP1	0.0399421	0.115489	-0.0356045	1.03625	0.31656	1	ex_23
PPP1R16B	0.0501567	0.163234	-0.0629206	0.869364	0.316681	1	ex_23
SORCS2	-0.17143	0.189367	-0.532227	-0.931262	0.316817	1	ex_23
APIP	-0.0616733	0.0291039	-0.152451	-1.33158	0.316879	1	ex_23
PTPRB	0.0241329	0.206457	-0.158191	0.259426	0.317267	1	ex_23
YTHDF2	0.0403378	0.118404	-0.037728	1.01274	0.317315	1	ex_23
PCDH10	0.094409	0.210502	-0.0216838	1.59388	0.317416	1	ex_23
NCBP3	-0.0108106	0.0929391	-0.11456	-0.204227	0.317432	1	ex_23
ARHGAP32	0.0762773	0.201991	-0.0494368	1.18921	0.317465	1	ex_23
EDRF1	0.0187839	0.0505359	-0.0129681	1.15948	0.317733	1	ex_23
RPS28	0.169442	0.426726	-0.0878417	1.29079	0.317778	1	ex_23
TULP4	-0.0205945	0.0959634	-0.137152	-0.346304	0.317805	1	ex_23
TMEM164	-0.0644476	0.0487196	-0.177615	-1.11618	0.317995	1	ex_23
TBK1	0.0265146	0.133687	-0.0806572	0.484901	0.318	1	ex_23
ARID1A	-0.0602342	0.065822	-0.18629	-0.936541	0.318129	1	ex_23
STRADB	-0.127353	0.088842	-0.343548	-1.15455	0.318287	1	ex_23
RNF144A	0.144182	0.385516	-0.0971527	1.17095	0.31846	1	ex_23
RDX	0.0792884	0.25776	-0.099183	0.870741	0.318674	1	ex_23
USO1	-0.0788891	0.0297991	-0.187577	-1.4226	0.318715	1	ex_23
IFT81	-0.0859307	0.0383519	-0.210213	-1.35515	0.318799	1	ex_23
SRCIN1	-0.128488	0.0465285	-0.303505	-1.4389	0.31967	1	ex_23
CUL4A	0.0159304	0.0877596	-0.0558987	0.434685	0.32032	1	ex_23
SPTBN1	0.0984595	0.279032	-0.0821126	1.0687	0.320441	1	ex_23
NAV2	-0.0905019	0.0845368	-0.265541	-1.01338	0.320829	1	ex_23
KCNH3	-0.0554298	0.0316367	-0.142496	-1.24779	0.32111	1	ex_23
RBM17	-0.0374243	0.0648611	-0.13971	-0.717114	0.322031	1	ex_23
MAP3K3	-0.0361337	0.0191805	-0.0914479	-1.28033	0.322122	1	ex_23
MEGF9	0.031586	0.106066	-0.0428936	0.8312	0.322207	1	ex_23
ALDH1L2	-0.0329678	0.0515477	-0.117483	-0.764542	0.322237	1	ex_23
ZMYM2	0.0157279	0.111641	-0.0801855	0.321396	0.32238	1	ex_23
DYNC1I2	-0.0803661	0.0715347	-0.232267	-1.03696	0.322799	1	ex_23
BACE1	-0.0338913	0.0515351	-0.119318	-0.777579	0.3229	1	ex_23
EPB41L5	0.0424539	0.16531	-0.0804024	0.677281	0.323177	1	ex_23
TM6SF1	-0.0844523	0.0491916	-0.218096	-1.23854	0.323393	1	ex_23
NIPAL2	-0.144742	0.0439249	-0.333408	-1.50365	0.323437	1	ex_23
LARP4	0.019068	0.0590459	-0.0209098	0.934834	0.323526	1	ex_23
DDX1	0.0406202	0.148146	-0.0669061	0.740416	0.32372	1	ex_23
ELAVL1	0.0188701	0.0726088	-0.0348686	0.688233	0.323915	1	ex_23
PSMA3	-0.0898274	0.055158	-0.234813	-1.21432	0.32412	1	ex_23
SELENOO	-0.0631936	0.0259908	-0.152378	-1.38878	0.32416	1	ex_23
RAB18	0.0778731	0.181392	-0.0256461	1.4744	0.324295	1	ex_23
RPL37	0.0507227	0.184871	-0.0834262	0.741077	0.324624	1	ex_23
TRIP4	0.00426406	0.0627857	-0.0542576	0.142809	0.324794	1	ex_23
C7orf50	-0.0283945	0.0448201	-0.101609	-0.760124	0.324954	1	ex_23
RPL13	0.129993	0.527837	-0.267851	0.640408	0.325115	1	ex_23
PAK1	-0.0954776	0.036959	-0.227914	-1.413	0.325373	1	ex_23
RNF149	-0.0896354	0.0301273	-0.209398	-1.46692	0.325564	1	ex_23
CBWD5	0.0651613	0.191452	-0.0611296	1.01127	0.325637	1	ex_23
SPAG1	-0.0768385	0.066744	-0.220421	-1.04888	0.326448	1	ex_23
FBXO28	0.0102683	0.0752416	-0.0547049	0.309752	0.326568	1	ex_23
NAV1	0.0565196	0.152628	-0.0395883	1.15263	0.326804	1	ex_23
DLG3	0.0152426	0.0963247	-0.0658394	0.368454	0.326813	1	ex_23
CABIN1	-0.0622087	0.0519011	-0.176318	-1.0685	0.327059	1	ex_23
ST3GAL5	0.0526536	0.137753	-0.0324462	1.21269	0.327892	1	ex_23
N4BP2L1	-0.119685	0.04724	-0.28661	-1.40529	0.328007	1	ex_23
LYRM2	-0.146093	0.0805108	-0.372696	-1.2636	0.328147	1	ex_23
CRPPA	-0.081193	0.0484244	-0.21081	-1.22773	0.328255	1	ex_23
NEO1	-0.0353854	0.0904861	-0.161257	-0.550991	0.328349	1	ex_23
EIF4E3	0.0806803	0.20081	-0.0394494	1.31633	0.328509	1	ex_23
GRM5	-0.194699	0.938504	-1.3279	-0.336747	0.32886	1	ex_23
UQCRB	0.170083	0.452461	-0.112295	1.18053	0.329084	1	ex_23
EPB41	0.0701862	0.241262	-0.10089	0.804101	0.32967	1	ex_23
SLC12A8	-0.0627616	0.0304201	-0.155943	-1.32011	0.329899	1	ex_23
SYT11	0.0515945	0.252419	-0.14923	0.50354	0.329951	1	ex_23
NCALD	-0.0390304	0.164009	-0.24207	-0.376765	0.330569	1	ex_23
GTF2F2	-0.0716363	0.0271408	-0.170413	-1.42143	0.330724	1	ex_23
CCDC59	0.0931858	0.244115	-0.0577437	1.21011	0.330761	1	ex_23
GALNT7	-0.0776245	0.0961911	-0.25144	-0.875303	0.330882	1	ex_23
SLC4A7	0.115965	0.274987	-0.0430566	1.42929	0.33095	1	ex_23
CCT2	0.0930878	0.27412	-0.0879446	1.00782	0.330974	1	ex_23
GPR180	0.0860396	0.200912	-0.0288329	1.46801	0.331259	1	ex_23
MXI1	-0.0405013	0.0673595	-0.148362	-0.735959	0.331307	1	ex_23
ETNK1	0.000990012	0.112519	-0.110539	0.0173981	0.331591	1	ex_23
PUM3	-0.0896513	0.0418636	-0.221166	-1.33607	0.33172	1	ex_23
MAL2	0.0724987	0.187168	-0.0421701	1.23918	0.33222	1	ex_23
PLD5	0.0219387	0.0770215	-0.0331441	0.780626	0.332363	1	ex_23
TTC1	-0.0777079	0.0357918	-0.191208	-1.3419	0.33264	1	ex_23
HACL1	-0.0703883	0.0258571	-0.166634	-1.4334	0.332654	1	ex_23
TLL1	-0.0765785	0.132865	-0.286022	-0.716618	0.333553	1	ex_23
RPL15	0.183795	0.487725	-0.120135	1.18525	0.334395	1	ex_23
TNPO1	0.0604907	0.168073	-0.0470914	1.10204	0.334438	1	ex_23
ZC3H14	-0.0639123	0.0378105	-0.165635	-1.23144	0.334848	1	ex_23
ACTN1	0.0301813	0.110071	-0.0497078	0.740455	0.335211	1	ex_23
CLNS1A	-0.0751139	0.0274199	-0.177648	-1.43582	0.335386	1	ex_23
SS18L1	0.053024	0.178104	-0.0720559	0.83087	0.335548	1	ex_23
ATP2A2	0.103736	0.263724	-0.0562508	1.27085	0.33569	1	ex_23
GVQW3	-0.0429597	0.0217262	-0.107646	-1.30167	0.336111	1	ex_23
TMEM230	0.069242	0.166675	-0.0281915	1.39287	0.336182	1	ex_23
OGA	-0.0586646	0.0440097	-0.161339	-1.11986	0.336452	1	ex_23
TRAPPC8	-0.0708138	0.0356037	-0.177231	-1.30423	0.336466	1	ex_23
CSPP1	0.0654059	0.178635	-0.047823	1.13216	0.337179	1	ex_23
VPS45	-0.102797	0.0449369	-0.250532	-1.36379	0.337398	1	ex_23
ERCC5	-0.0210707	0.0371304	-0.0792718	-0.70957	0.337447	1	ex_23
GMCL1	-0.00187168	0.112426	-0.11617	-0.0320952	0.337565	1	ex_23
XPR1	0.0711854	0.175972	-0.0336016	1.33147	0.337935	1	ex_23
NUP205	-0.0332908	0.0599451	-0.126527	-0.699825	0.33796	1	ex_23
WDFY2	0.0124191	0.100423	-0.0755846	0.276591	0.338246	1	ex_23
PRKCE	0.0690118	0.17768	-0.0396568	1.24471	0.338358	1	ex_23
ATXN7L1	-0.0755375	0.0850796	-0.236155	-0.921762	0.338556	1	ex_23
GET1	0.0698407	0.176047	-0.0363658	1.28886	0.338827	1	ex_23
LEMD3	-0.0605704	0.0525482	-0.173689	-1.04948	0.338953	1	ex_23
ZNF721	-0.101087	0.0388196	-0.240993	-1.41614	0.339127	1	ex_23
STRN3	-0.0914489	0.0348702	-0.217768	-1.41892	0.339274	1	ex_23
LATS1	-0.0227782	0.0216221	-0.0671784	-1.0055	0.339402	1	ex_23
ASIC2	-0.175986	0.177909	-0.529882	-0.974658	0.340114	1	ex_23
NUS1	0.00852055	0.0698636	-0.0528225	0.272239	0.340146	1	ex_23
NUDT3	0.0591438	0.227679	-0.109391	0.687807	0.340206	1	ex_23
ABCC8	-0.00832686	0.0412707	-0.0579244	-0.329055	0.340259	1	ex_23
PCDH15	-0.24108	0.108817	-0.590977	-1.35042	0.340292	1	ex_23
DCTN5	0.0493977	0.131562	-0.0327667	1.17834	0.340334	1	ex_23
NMT1	0.048822	0.123803	-0.0261587	1.27619	0.340387	1	ex_23
CBFA2T2	0.0984536	0.248316	-0.0514087	1.28762	0.340882	1	ex_23
MRPS6	0.0414488	0.157435	-0.0745371	0.700414	0.340903	1	ex_23
PPHLN1	-0.0556808	0.0303411	-0.141703	-1.26866	0.34094	1	ex_23
MTHFD1L	-0.0745166	0.0352416	-0.184275	-1.33065	0.341114	1	ex_23
PPARGC1A	0.015284	0.0476033	-0.0170353	0.926881	0.34127	1	ex_23
EIF1	0.0175544	0.396222	-0.361113	0.090861	0.341387	1	ex_23
CAMTA2	-0.0126333	0.0712582	-0.0965248	-0.295153	0.341758	1	ex_23
SMIM17	-0.0724934	0.08417	-0.229157	-0.906941	0.341954	1	ex_23
WDR75	-0.0307893	0.126074	-0.187653	-0.384704	0.342112	1	ex_23
IL7	-0.125975	0.046775	-0.298725	-1.42927	0.342135	1	ex_23
STAT5B	0.0218319	0.0888522	-0.0451885	0.638458	0.342193	1	ex_23
KCNC1	0.0908955	0.236736	-0.0549447	1.22156	0.342729	1	ex_23
KCNB2	-0.0895222	0.172902	-0.351946	-0.668614	0.343045	1	ex_23
DIXDC1	0.045663	0.140712	-0.0493865	0.941591	0.343084	1	ex_23
EIF4E	0.0582097	0.147926	-0.0315067	1.27166	0.343634	1	ex_23
ADAMTS12	-0.0175311	0.124627	-0.159689	-0.241705	0.343688	1	ex_23
C3orf70	-0.00204022	0.182599	-0.18668	-0.0216571	0.343866	1	ex_23
NDUFV3	0.0278596	0.116614	-0.060895	0.615222	0.343899	1	ex_23
TAPT1	0.0544761	0.143101	-0.0341491	1.20475	0.343934	1	ex_23
YEATS2	-0.088078	0.0339584	-0.210114	-1.41458	0.344108	1	ex_23
TMX4	0.107671	0.255873	-0.0405303	1.42395	0.344257	1	ex_23
SYT16	-0.0850719	0.103371	-0.273515	-0.884818	0.344368	1	ex_23
EEF1A1	0.205672	0.559165	-0.147821	1.14036	0.344522	1	ex_23
UBR1	-0.0953141	0.0340901	-0.224718	-1.44363	0.344543	1	ex_23
N4BP2L2	0.0118158	0.150995	-0.127363	0.166395	0.344731	1	ex_23
PRKAA2	0.0134794	0.128536	-0.101577	0.229619	0.344749	1	ex_23
TXNDC16	-0.106263	0.0474268	-0.259954	-1.35514	0.344771	1	ex_23
ZNF277	0.0290652	0.0740533	-0.015923	1.26626	0.344811	1	ex_23
CLINT1	-0.0311582	0.0729471	-0.135264	-0.586608	0.344939	1	ex_23
RAB3GAP1	0.0707648	0.171652	-0.0301226	1.37476	0.345134	1	ex_23
ZMAT3	0.0811142	0.201557	-0.0393288	1.31997	0.345237	1	ex_23
CDH12	0.136313	0.393002	-0.120375	1.04083	0.345387	1	ex_23
ZFYVE27	-0.0123393	0.115928	-0.140607	-0.188549	0.345408	1	ex_23
NUP93	0.0199633	0.126946	-0.0870197	0.365735	0.345628	1	ex_23
OXNAD1	0.0291422	0.0812802	-0.0229958	1.09551	0.345865	1	ex_23
ANAPC1	0.0438355	0.15339	-0.0657192	0.784229	0.346183	1	ex_23
SH3D21	-0.103862	0.0538948	-0.261618	-1.29038	0.346207	1	ex_23
TMEM266	-0.0502169	0.0333963	-0.13383	-1.17713	0.346801	1	ex_23
CARS2	-0.0338194	0.0604124	-0.128051	-0.703424	0.346975	1	ex_23
SCLT1	-0.0994987	0.0461879	-0.245185	-1.33858	0.346994	1	ex_23
SNX30	-0.0293546	0.0551919	-0.113901	-0.6805	0.347079	1	ex_23
THOC1	-0.0625326	0.0347502	-0.159815	-1.25985	0.3473	1	ex_23
MIA3	0.0684405	0.168529	-0.0316481	1.34022	0.347572	1	ex_23
ASXL3	-0.0947643	0.0394246	-0.228953	-1.38413	0.347776	1	ex_23
SUDS3	-0.0599895	0.0548446	-0.174824	-1.02389	0.347888	1	ex_23
PPIL4	0.0273929	0.147356	-0.0925703	0.447546	0.348146	1	ex_23
CHSY3	0.170887	0.44029	-0.0985163	1.24324	0.348491	1	ex_23
SPIDR	0.156338	0.397302	-0.0846265	1.27163	0.348602	1	ex_23
NAE1	-0.069519	0.0706027	-0.209641	-0.972402	0.348653	1	ex_23
NIPA1	-0.00229268	0.0498099	-0.0543953	-0.0862446	0.348701	1	ex_23
NUBPL	-0.0629455	0.0251892	-0.15108	-1.3998	0.348792	1	ex_23
SP4	0.0418004	0.106639	-0.023038	1.26356	0.34885	1	ex_23
RALGAPA2	0.0722584	0.228773	-0.084256	0.904862	0.348874	1	ex_23
NUMB	-0.0261607	0.0965771	-0.148898	-0.417753	0.349227	1	ex_23
ADD3	0.0402678	0.169387	-0.0888513	0.611246	0.349444	1	ex_23
AIDA	0.0699924	0.181295	-0.0413101	1.23252	0.34945	1	ex_23
CALCOCO2	-0.0132164	0.0269453	-0.0533782	-0.644986	0.34966	1	ex_23
MAMLD1	-0.0324582	0.0294082	-0.0943247	-1.02829	0.349884	1	ex_23
RGS17	-0.0796248	0.0355205	-0.19477	-1.35535	0.349975	1	ex_23
CMC1	-0.0663061	0.0474159	-0.180028	-1.14276	0.350086	1	ex_23
DHX29	-0.0716987	0.0299344	-0.173332	-1.38269	0.350124	1	ex_23
EFNA5	0.389871	0.955665	-0.175922	1.35055	0.350202	1	ex_23
PALM2AKAP2	-0.126999	0.109321	-0.363318	-1.05329	0.350232	1	ex_23
TCF25	-0.0756703	0.0523459	-0.203686	-1.15853	0.350342	1	ex_23
CDC73	0.0311413	0.17	-0.107717	0.439554	0.350408	1	ex_23
NLK	-0.0943371	0.0371472	-0.225821	-1.40623	0.350455	1	ex_23
PLCL2	-0.0983656	0.0559208	-0.252652	-1.24958	0.350541	1	ex_23
ZNF782	0.0509779	0.130208	-0.0282517	1.26108	0.350629	1	ex_23
TMED8	-0.0427099	0.0610327	-0.146452	-0.8069	0.350694	1	ex_23
TSTD3	-0.14331	0.0509847	-0.337604	-1.44565	0.350759	1	ex_23
SEZ6L	-0.0258932	0.14608	-0.197867	-0.295103	0.350774	1	ex_23
ELAPOR1	-0.0872428	0.0574168	-0.231902	-1.18203	0.350849	1	ex_23
LRP6	0.076124	0.180775	-0.0285272	1.42569	0.351058	1	ex_23
AGO1	-0.0296292	0.0673813	-0.12664	-0.598618	0.351419	1	ex_23
PEG10	0.175556	0.42717	-0.076058	1.3675	0.351423	1	ex_23
TATDN3	-0.103293	0.0426475	-0.249234	-1.38721	0.352009	1	ex_23
PPP4R1	-0.0617284	0.0380434	-0.1615	-1.21262	0.352209	1	ex_23
TMTC3	-0.0594529	0.0324418	-0.151348	-1.26803	0.352284	1	ex_23
CACNA1B	-0.116907	0.184162	-0.417976	-0.761066	0.352529	1	ex_23
FARS2	0.202495	0.514416	-0.109426	1.27238	0.35274	1	ex_23
FNBP4	-0.0987307	0.0530312	-0.250493	-1.27508	0.352838	1	ex_23
ANKRD46	0.104749	0.252369	-0.0428704	1.39077	0.352972	1	ex_23
STAG2	0.0806971	0.191545	-0.0301504	1.42686	0.353109	1	ex_23
POLK	-0.0143782	0.104118	-0.132875	-0.23782	0.35321	1	ex_23
NSG1	0.108968	0.273636	-0.0557007	1.29699	0.353392	1	ex_23
USP33	0.04151	0.173813	-0.0907932	0.614936	0.353842	1	ex_23
PDIA5	0.00339614	0.0337984	-0.0270061	0.218942	0.353843	1	ex_23
TIMM23B	-0.0150837	0.0197545	-0.049922	-0.848595	0.354165	1	ex_23
PRPF6	-0.0271237	0.0864247	-0.140672	-0.468183	0.354165	1	ex_23
SYNGAP1	-0.0597505	0.0368451	-0.156346	-1.21236	0.354474	1	ex_23
ITPR2	0.0860527	0.320299	-0.148194	0.720012	0.354692	1	ex_23
LSS	-0.0453004	0.0635946	-0.154195	-0.815347	0.3548	1	ex_23
UBE2N	0.104287	0.262797	-0.0542237	1.28949	0.354952	1	ex_23
ZNF800	0.0559249	0.14434	-0.0324905	1.23973	0.355503	1	ex_23
CPE	0.0859679	0.205191	-0.0332555	1.41326	0.355699	1	ex_23
PRB2	-0.0446595	0.0769532	-0.166272	-0.719752	0.356024	1	ex_23
DHX32	-0.0562648	0.0313408	-0.14387	-1.25879	0.356411	1	ex_23
RAB15	-0.065874	0.0610948	-0.192843	-1.01687	0.356539	1	ex_23
GFPT2	-0.0836726	0.0616512	-0.228996	-1.12848	0.356759	1	ex_23
TRPM2	-0.121946	0.048479	-0.292372	-1.40244	0.356929	1	ex_23
STXBP1	-0.00679788	0.131686	-0.145282	-0.0962104	0.357353	1	ex_23
TMCO3	-0.0555953	0.0305693	-0.14176	-1.26461	0.357425	1	ex_23
UQCC1	0.000140686	0.14329	-0.143008	0.00192624	0.357431	1	ex_23
NDUFV2	0.0706838	0.203893	-0.062525	1.04	0.358083	1	ex_23
UBE2QL1	0.0291668	0.0973671	-0.0390336	0.838204	0.358203	1	ex_23
TUBB2A	0.10953	0.379779	-0.16072	0.794357	0.358371	1	ex_23
WASHC4	0.0770943	0.185805	-0.0316163	1.38995	0.358637	1	ex_23
RAB11FIP4	0.00853104	0.076605	-0.0595429	0.245623	0.35864	1	ex_23
SSR1	-0.0283606	0.0568403	-0.113561	-0.652408	0.358808	1	ex_23
NPTXR	0.0370191	0.197306	-0.123268	0.452663	0.35899	1	ex_23
KAZN	-0.173169	0.0977838	-0.444121	-1.25263	0.359034	1	ex_23
KHDRBS2	0.173556	0.419477	-0.0723645	1.38323	0.359069	1	ex_23
RFTN1	-0.107867	0.100551	-0.316286	-1.01438	0.359455	1	ex_23
GRID2	0.109759	0.313614	-0.094095	1.05528	0.360061	1	ex_23
GARS1	-0.0265166	0.123761	-0.176794	-0.345838	0.360228	1	ex_23
RSRC2	0.0469493	0.220258	-0.126359	0.530955	0.360363	1	ex_23
DHDDS	-0.0466784	0.0804069	-0.173764	-0.719894	0.360435	1	ex_23
ERCC6	0.0395365	0.107491	-0.0284181	1.14032	0.360802	1	ex_23
MARK2	0.0211576	0.0671304	-0.0248152	0.902014	0.361044	1	ex_23
BICD1	-0.139238	0.0875414	-0.366018	-1.20338	0.361161	1	ex_23
PALM	-0.00944389	0.0216551	-0.0405429	-0.595186	0.361214	1	ex_23
GABBR1	0.0479936	0.163948	-0.0679606	0.811232	0.361276	1	ex_23
CDCP1	-0.00868526	0.0354362	-0.0528067	-0.385817	0.361433	1	ex_23
CUL3	0.060056	0.180943	-0.0608309	0.9737	0.361488	1	ex_23
CLVS1	0.0622833	0.173039	-0.0484725	1.10218	0.361595	1	ex_23
RPL37A	-0.11951	0.120582	-0.359603	-0.975605	0.361813	1	ex_23
CCNT2	-0.0935147	0.0387357	-0.225765	-1.3859	0.361933	1	ex_23
NPDC1	0.121618	0.293685	-0.0504489	1.38532	0.362231	1	ex_23
GPR89A	0.0187809	0.082641	-0.0450792	0.576414	0.362282	1	ex_23
TNPO3	-0.069457	0.0269756	-0.165889	-1.41169	0.362749	1	ex_23
HNRNPK	0.0962803	0.236259	-0.0436984	1.3481	0.362848	1	ex_23
EFCAB13	-0.209774	0.127891	-0.54744	-1.21762	0.363312	1	ex_23
GNPTG	0.0483485	0.127535	-0.0308384	1.19668	0.363877	1	ex_23
GPATCH2L	-0.0701796	0.0273684	-0.167728	-1.41007	0.364066	1	ex_23
IQSEC3	-0.0364495	0.0456267	-0.118526	-0.870407	0.364389	1	ex_23
FRS2	-0.0879728	0.0329331	-0.208879	-1.4261	0.3647	1	ex_23
SASH1	-0.0471768	0.114061	-0.208415	-0.57347	0.364754	1	ex_23
HACD2	0.0430832	0.117962	-0.0317958	1.12771	0.364933	1	ex_23
RAB3GAP2	0.0790843	0.187353	-0.0291848	1.43164	0.365319	1	ex_23
PFKM	0.0862378	0.217076	-0.0446008	1.29184	0.365454	1	ex_23
NAA35	-0.0270254	0.0648649	-0.118916	-0.576435	0.365871	1	ex_23
C9orf85	-0.0359658	0.0190786	-0.0910102	-1.28063	0.36613	1	ex_23
DNMT3A	0.00327556	0.0674054	-0.0608543	0.100109	0.366299	1	ex_23
SLC5A3	0.0734206	0.227766	-0.0809245	0.932338	0.36632	1	ex_23
FAN1	0.0683049	0.160951	-0.0243416	1.44501	0.366337	1	ex_23
DKK3	0.0767524	0.198455	-0.0449498	1.23607	0.366351	1	ex_23
NRG2	-0.036241	0.100826	-0.173308	-0.51822	0.366412	1	ex_23
SCP2	0.00778687	0.102041	-0.0864677	0.161923	0.366513	1	ex_23
HECW1	-0.273328	0.16477	-0.711426	-1.22282	0.366534	1	ex_23
PPP2R1A	0.0725998	0.226648	-0.0814483	0.923692	0.366548	1	ex_23
GTPBP10	-0.0222634	0.0656947	-0.110221	-0.496093	0.366769	1	ex_23
RRP12	0.0220276	0.0739808	-0.0299255	0.831007	0.366895	1	ex_23
C11orf54	0.0789435	0.190286	-0.032399	1.38964	0.366966	1	ex_23
SLF2	-0.0108544	0.0539404	-0.0756491	-0.328331	0.367065	1	ex_23
GLMN	-0.0693258	0.0343974	-0.173049	-1.30999	0.367124	1	ex_23
METTL24	-0.011076	0.0307424	-0.0528944	-0.519114	0.367165	1	ex_23
ATXN7L3B	0.13238	0.335137	-0.0703766	1.27966	0.367566	1	ex_23
DENND11	0.0193541	0.117546	-0.078838	0.386317	0.367605	1	ex_23
NEK10	-0.123647	0.0472479	-0.294543	-1.41809	0.367667	1	ex_23
MRAP2	0.0778435	0.209375	-0.0536878	1.15996	0.367925	1	ex_23
PTPN12	-0.0943948	0.055127	-0.243917	-1.23735	0.368096	1	ex_23
NCOA5	0.0291171	0.110569	-0.0523352	0.700636	0.368496	1	ex_23
TAF1D	-0.0319363	0.142667	-0.20654	-0.358492	0.368616	1	ex_23
BLZF1	0.00374888	0.0423241	-0.0348263	0.190477	0.368824	1	ex_23
UBAC2	-0.0780277	0.0507841	-0.206839	-1.18725	0.369128	1	ex_23
ILKAP	-0.024805	0.0553553	-0.104965	-0.606496	0.36942	1	ex_23
SNCB	0.119977	0.295756	-0.0558018	1.33776	0.369463	1	ex_23
AUTS2	0.0801768	0.583043	-0.422689	0.312496	0.369619	1	ex_23
RBMS3	0.0189135	0.259131	-0.221304	0.154318	0.36983	1	ex_23
PRMT2	-0.112394	0.0636356	-0.288425	-1.25143	0.370345	1	ex_23
CFAP46	-0.0583984	0.0336524	-0.150449	-1.24343	0.370728	1	ex_23
ETFDH	-0.0806559	0.0419547	-0.203267	-1.28931	0.371544	1	ex_23
LMTK2	0.0907058	0.220859	-0.039447	1.36593	0.37185	1	ex_23
DDX17	-0.0230665	0.15988	-0.206013	-0.247119	0.372299	1	ex_23
GRIPAP1	-0.0643604	0.0620265	-0.190747	-0.998078	0.372375	1	ex_23
ATRN	0.0113737	0.125972	-0.103224	0.194523	0.372423	1	ex_23
BEX4	0.113475	0.380649	-0.153698	0.832447	0.372489	1	ex_23
BRD8	-0.0878445	0.0376074	-0.213296	-1.37241	0.372944	1	ex_23
AKAP12	0.041269	0.113287	-0.0307487	1.12314	0.373172	1	ex_23
FSD1L	0.0278194	0.124216	-0.0685777	0.565629	0.373197	1	ex_23
KDM5B	-0.0422184	0.076457	-0.160894	-0.697251	0.373256	1	ex_23
POT1	-0.0327713	0.0567409	-0.122284	-0.717563	0.373338	1	ex_23
SMPD4	0.0417778	0.141912	-0.0583561	0.817735	0.373425	1	ex_23
DPY30	-0.00230606	0.0864645	-0.0910766	-0.0509156	0.373523	1	ex_23
DENND5A	0.0054024	0.130282	-0.119478	0.0847894	0.373594	1	ex_23
JAKMIP2	0.0878811	0.227426	-0.0516638	1.23433	0.373685	1	ex_23
NUP210	0.00158631	0.0331949	-0.0300223	0.0983628	0.373942	1	ex_23
KALRN	-0.0388496	0.194301	-0.272	-0.326586	0.374046	1	ex_23
CTNNA3	-0.447538	0.23138	-1.12646	-1.29199	0.37439	1	ex_23
NAP1L2	0.102441	0.282321	-0.0774396	1.11619	0.37499	1	ex_23
PARD3	-0.111807	0.246052	-0.469665	-0.612357	0.375054	1	ex_23
CYP46A1	0.0065059	0.119924	-0.106912	0.112428	0.375057	1	ex_23
PDK1	0.08239	0.221026	-0.0562459	1.16479	0.375218	1	ex_23
ZCCHC8	0.00299277	0.141079	-0.135093	0.0424788	0.375254	1	ex_23
CSMD2	0.112989	0.316365	-0.0903867	1.08889	0.375476	1	ex_23
MAP7D2	-0.0548825	0.044004	-0.153769	-1.08779	0.375507	1	ex_23
AGPAT5	-0.0101837	0.125238	-0.145605	-0.147389	0.375596	1	ex_23
MRNIP	-0.0345112	0.0600414	-0.129064	-0.715377	0.375829	1	ex_23
AKAP11	0.11528	0.314178	-0.0836188	1.13598	0.3759	1	ex_23
ATXN10	-0.0678123	0.0577822	-0.193407	-1.05824	0.376313	1	ex_23
ERI3	-0.046764	0.0329195	-0.126448	-1.15025	0.376443	1	ex_23
DOP1A	-0.0979326	0.0509802	-0.246845	-1.28897	0.376612	1	ex_23
KCNT1	-0.113685	0.0581633	-0.285533	-1.2966	0.377427	1	ex_23
ABCA6	-0.0490807	0.0908076	-0.188969	-0.687666	0.377601	1	ex_23
AP3S1	-0.0608562	0.0411628	-0.162875	-1.16915	0.377653	1	ex_23
GABRG3	-0.148791	0.0577256	-0.355308	-1.41211	0.378427	1	ex_23
CYRIB	-0.0279477	0.183379	-0.239275	-0.259202	0.378458	1	ex_23
TIAM2	0.0794525	0.200199	-0.0412939	1.28968	0.378508	1	ex_23
ZNF248	-0.0822298	0.0504562	-0.214916	-1.21465	0.378855	1	ex_23
EID1	0.120058	0.291871	-0.0517553	1.36956	0.378886	1	ex_23
SERP2	0.0295751	0.164177	-0.105027	0.430648	0.379302	1	ex_23
RABL2A	-0.0763422	0.0379575	-0.190642	-1.30908	0.379753	1	ex_23
STXBP5L	0.20376	0.619902	-0.212381	0.959682	0.379923	1	ex_23
ZFR2	-0.10951	0.0904458	-0.309465	-1.07341	0.380222	1	ex_23
AMZ2	-0.00381214	0.0718821	-0.0795064	-0.0987084	0.380504	1	ex_23
ATP8A2	0.369892	1.07407	-0.334286	1.02953	0.380854	1	ex_23
LPGAT1	-0.09457	0.0420186	-0.231159	-1.35702	0.380911	1	ex_23
NFIA	0.0547329	0.36656	-0.257095	0.344019	0.381104	1	ex_23
SLC25A13	-0.0479411	0.062562	-0.158444	-0.850318	0.381157	1	ex_23
CHD1	-0.0442684	0.0369594	-0.125496	-1.06816	0.381387	1	ex_23
RAP1GAP2	0.170878	0.485768	-0.144012	1.06359	0.381572	1	ex_23
TTC37	0.0868108	0.215343	-0.0417216	1.32376	0.381652	1	ex_23
SLC25A32	0.0799359	0.200333	-0.0404609	1.30129	0.381758	1	ex_23
KLHL20	0.0346885	0.0937229	-0.024346	1.15167	0.381873	1	ex_23
MFSD6	0.0441195	0.122825	-0.0345857	1.09869	0.3819	1	ex_23
LARS1	-0.0237225	0.0926894	-0.140134	-0.399403	0.382335	1	ex_23
SPAST	-0.0315882	0.0743781	-0.137554	-0.584258	0.38241	1	ex_23
MARCKS	0.08184	0.240745	-0.0770655	1.00943	0.382622	1	ex_23
AAK1	0.0154439	0.166251	-0.135363	0.200717	0.383356	1	ex_23
LRRC8C	-0.0141663	0.0859328	-0.114265	-0.27738	0.383368	1	ex_23
INTS9	0.0634084	0.169222	-0.0424049	1.1745	0.383375	1	ex_23
SDK1	-0.316222	0.297758	-0.930203	-1.00945	0.383972	1	ex_23
EPHX4	0.0704322	0.194812	-0.0539472	1.10987	0.384295	1	ex_23
CAMKMT	0.0934093	0.24797	-0.061151	1.18451	0.384375	1	ex_23
GLYR1	-0.0769947	0.0309444	-0.184934	-1.39807	0.384392	1	ex_23
HMG20A	-0.0458966	0.0469039	-0.138697	-0.969345	0.384395	1	ex_23
SOD2	0.072495	0.198369	-0.053379	1.12881	0.384646	1	ex_23
CBR4	-0.0576546	0.036952	-0.152261	-1.19443	0.385432	1	ex_23
P4HA1	-0.0835333	0.0676568	-0.234723	-1.08289	0.385583	1	ex_23
METTL14	0.0426083	0.191536	-0.106319	0.560746	0.385595	1	ex_23
HECTD1	0.085834	0.212727	-0.0410588	1.32578	0.385648	1	ex_23
MAP2K5	-0.0821114	0.118089	-0.282311	-0.803873	0.385919	1	ex_23
SEC62	0.115542	0.286669	-0.0555855	1.32333	0.386098	1	ex_23
HMBOX1	-0.0710278	0.0537605	-0.195816	-1.11558	0.386158	1	ex_23
ARHGEF10	-0.00823744	0.00858032	-0.0250552	-0.960002	0.386694	1	ex_23
ZNF84	0.0526225	0.135677	-0.0304321	1.24181	0.386737	1	ex_23
UBE2B	0.0599759	0.198276	-0.0783243	0.849967	0.387038	1	ex_23
ARL13B	-0.0320063	0.0281526	-0.0921653	-1.04276	0.387088	1	ex_23
GDI1	0.0706589	0.206435	-0.0651168	1.01998	0.387109	1	ex_23
FNDC3A	0.0737999	0.209866	-0.0622665	1.06305	0.387181	1	ex_23
HIP1	-0.121747	0.0707106	-0.314205	-1.23986	0.387192	1	ex_23
USP25	-0.0207918	0.11751	-0.159093	-0.294655	0.387514	1	ex_23
PSMA1	0.0723334	0.178136	-0.0334692	1.33996	0.387552	1	ex_23
ZNF251	-0.0520857	0.0287374	-0.132909	-1.26308	0.38769	1	ex_23
MFSD14A	-0.0425567	0.0786067	-0.16372	-0.688406	0.388236	1	ex_23
RPSA	0.230405	0.614507	-0.153697	1.17569	0.388416	1	ex_23
CEP162	-0.0199658	0.0430583	-0.0829899	-0.620908	0.388617	1	ex_23
THADA	-0.0991933	0.0462164	-0.244603	-1.33702	0.38907	1	ex_23
NCK1	-0.0367976	0.0371101	-0.110705	-0.975838	0.389471	1	ex_23
NT5DC1	-0.00518644	0.0990062	-0.109379	-0.0975619	0.389645	1	ex_23
LYPLA1	0.0199519	0.0959476	-0.0560439	0.514567	0.389821	1	ex_23
ABCA9	0.0842915	0.223108	-0.0545247	1.19012	0.389873	1	ex_23
KCTD1	0.0220128	0.083329	-0.0393034	0.703637	0.389921	1	ex_23
SUCLG1	0.0688992	0.171566	-0.0337673	1.31533	0.39037	1	ex_23
SMC5	0.0702801	0.176899	-0.0363385	1.29195	0.390473	1	ex_23
MPV17	0.0830571	0.212295	-0.0461808	1.25961	0.391071	1	ex_23
SLC25A46	0.07789	0.204305	-0.0485252	1.20762	0.391121	1	ex_23
ATP6V1A	0.0670836	0.164956	-0.0307883	1.3434	0.391144	1	ex_23
FLCN	0.019953	0.0611638	-0.0212577	0.948956	0.39144	1	ex_23
ARHGAP12	0.00825632	0.103325	-0.0868122	0.170215	0.391615	1	ex_23
ZNF83	0.0433757	0.15923	-0.0724787	0.733807	0.391769	1	ex_23
ZFX	0.0448631	0.127843	-0.0381165	1.05966	0.391887	1	ex_23
DEPDC5	-0.00174827	0.048747	-0.0522435	-0.0678587	0.392478	1	ex_23
INPP5F	0.0576983	0.18969	-0.0742938	0.856768	0.392592	1	ex_23
NARS2	-0.00834642	0.0257223	-0.0424151	-0.480167	0.392596	1	ex_23
TSNARE1	-0.0118797	0.0145892	-0.0383486	-0.879667	0.39262	1	ex_23
ZFAND3	0.102451	0.315225	-0.110323	0.943727	0.393031	1	ex_23
PDE5A	-0.302038	0.130185	-0.73426	-1.36963	0.39305	1	ex_23
GFOD1	0.0244114	0.109264	-0.0604412	0.563867	0.394509	1	ex_23
SLTM	0.0447346	0.159077	-0.0696076	0.766806	0.394967	1	ex_23
GOLM1	-0.0277154	0.0862069	-0.141638	-0.476827	0.394988	1	ex_23
NCR3LG1	-0.0198859	0.0223187	-0.0620906	-0.923493	0.395208	1	ex_23
TMEM132C	-0.133615	0.075819	-0.343049	-1.25042	0.395226	1	ex_23
PAK5	-0.0725784	0.0726878	-0.217845	-0.979244	0.395617	1	ex_23
TARS1	-0.0382918	0.073835	-0.150419	-0.669337	0.395936	1	ex_23
SYT13	0.0954838	0.258392	-0.0674239	1.14878	0.396115	1	ex_23
CWF19L2	0.0426427	0.143706	-0.0584203	0.82699	0.396182	1	ex_23
DOCK4	-0.0191327	0.171333	-0.209598	-0.196884	0.396561	1	ex_23
CHM	0.0515607	0.132068	-0.0289469	1.25525	0.396607	1	ex_23
FARP1	-0.123966	0.0687068	-0.31664	-1.26105	0.396615	1	ex_23
SVIP	0.116778	0.293907	-0.0603518	1.29216	0.396943	1	ex_23
CABLES1	-0.0657242	0.0341014	-0.16555	-1.29042	0.397027	1	ex_23
ZNF385D	-4.47142	18078	-18087	-0.000484657	0.397043	1	ex_23
NRGN	0.188612	0.505899	-0.128676	1.1651	0.397282	1	ex_23
PPARG	0.0164611	0.0656529	-0.0327307	0.655866	0.397551	1	ex_23
DELE1	-0.0736673	0.0594313	-0.206766	-1.0848	0.397657	1	ex_23
PPP3CB	0.0311131	0.147057	-0.0848305	0.52595	0.397682	1	ex_23
RALGPS1	-0.100135	0.0826951	-0.282965	-1.07346	0.397919	1	ex_23
NCL	0.0893535	0.278673	-0.0999662	0.925047	0.39804	1	ex_23
TDRP	-0.0270847	0.0682533	-0.122423	-0.556808	0.398345	1	ex_23
ETV1	-0.0854893	0.167016	-0.337995	-0.663573	0.398356	1	ex_23
TUBA1A	0.0858784	0.29707	-0.125313	0.796994	0.39846	1	ex_23
NETO1	-0.0897669	0.050842	-0.230376	-1.25127	0.398551	1	ex_23
RAD50	0.02029	0.158749	-0.118169	0.287217	0.398564	1	ex_23
WDR26	0.0377991	0.150669	-0.0750709	0.656373	0.398805	1	ex_23
CDC25B	-0.0486113	0.0442471	-0.14147	-1.02604	0.398815	1	ex_23
NOL4	0.0971723	0.285275	-0.0909301	1.0125	0.398925	1	ex_23
ADAM10	0.0758948	0.206614	-0.0548247	1.13794	0.399072	1	ex_23
STAM2	-0.0539483	0.0337835	-0.14168	-1.20523	0.399153	1	ex_23
SCAI	-0.115352	0.0506467	-0.281351	-1.36197	0.399174	1	ex_23
RASGRP1	-0.0447297	0.0814691	-0.170929	-0.694687	0.39933	1	ex_23
TBC1D14	-0.0114	0.0518589	-0.0746589	-0.353209	0.399477	1	ex_23
NFYC	-0.0066986	0.0897335	-0.103131	-0.136148	0.399519	1	ex_23
JOSD1	0.00135388	0.0904943	-0.0877866	0.0297683	0.399838	1	ex_23
CDKL1	0.0492697	0.13431	-0.0357708	1.13554	0.399845	1	ex_23
DCUN1D2	-0.0319244	0.0497593	-0.113608	-0.766011	0.39998	1	ex_23
CPNE7	-0.145489	0.119113	-0.410091	-1.07767	0.400249	1	ex_23
KPNB1	0.0727318	0.180156	-0.0346921	1.327	0.400256	1	ex_23
ACACA	-0.0897608	0.0753674	-0.254889	-1.0654	0.400648	1	ex_23
MRPS5	0.0437204	0.174005	-0.0865642	0.657717	0.400733	1	ex_23
MAGED1	0.0321896	0.144219	-0.0798397	0.563161	0.400981	1	ex_23
RAB30	-0.030545	0.0697216	-0.130812	-0.59708	0.401146	1	ex_23
LDLRAD4	-0.0398033	0.0599907	-0.139597	-0.781741	0.401212	1	ex_23
RSRC1	0.086059	0.211532	-0.039414	1.34429	0.401358	1	ex_23
PMS1	-0.0526343	0.055681	-0.16095	-0.952418	0.401545	1	ex_23
HIPK1	0.0535805	0.147938	-0.0407772	1.11295	0.401579	1	ex_23
FYN	-0.083974	0.0454278	-0.213376	-1.2719	0.401907	1	ex_23
UFM1	0.0653241	0.167502	-0.036854	1.25304	0.402105	1	ex_23
FMNL2	-0.0282626	0.213571	-0.270096	-0.229056	0.402245	1	ex_23
BCL2L13	0.0109448	0.109822	-0.0879326	0.216949	0.402445	1	ex_23
ARL5A	0.0347041	0.0962272	-0.0268191	1.10558	0.402533	1	ex_23
PRMT7	-0.0894027	0.0425294	-0.221335	-1.32815	0.402829	1	ex_23
ATXN3	-0.00195724	0.0945689	-0.0984833	-0.0397419	0.402837	1	ex_23
PGM3	0.038661	0.141613	-0.0642908	0.736015	0.402952	1	ex_23
KLHDC2	-0.112689	0.0599612	-0.28534	-1.27927	0.403141	1	ex_23
LYPD5	-0.023412	0.053204	-0.100028	-0.598917	0.403247	1	ex_23
ARHGEF7	0.115112	0.330489	-0.100265	1.04753	0.403775	1	ex_23
NAPG	0.0499091	0.143929	-0.0441104	1.04042	0.40378	1	ex_23
PCMTD2	0.0430589	0.156791	-0.0706734	0.74204	0.403946	1	ex_23
GLB1	0.0258261	0.066881	-0.0152288	1.23294	0.404416	1	ex_23
CANX	0.0824831	0.204137	-0.0391705	1.32889	0.404646	1	ex_23
MLF2	0.039486	0.22507	-0.146098	0.417014	0.404753	1	ex_23
ZFYVE28	-0.0214566	0.233015	-0.275928	-0.165261	0.404897	1	ex_23
AP1M1	0.0237153	0.0672643	-0.0198336	1.06733	0.404946	1	ex_23
SFMBT1	-0.0276984	0.0342396	-0.0896364	-0.876488	0.404984	1	ex_23
XRRA1	-0.0652962	0.102467	-0.23306	-0.762849	0.40528	1	ex_23
MTERF1	-0.0461894	0.0512192	-0.143598	-0.92938	0.405358	1	ex_23
SLC25A23	0.0502206	0.13997	-0.039529	1.09672	0.406172	1	ex_23
CCNY	-0.0812296	0.0396453	-0.202105	-1.31712	0.4073	1	ex_23
BCKDHB	-0.0431632	0.0935139	-0.17984	-0.618965	0.407359	1	ex_23
ECD	-0.00185927	0.0481268	-0.0518453	-0.0729022	0.407417	1	ex_23
ALMS1	-0.0689899	0.0918933	-0.229873	-0.840471	0.407454	1	ex_23
ENTPD4	0.00959717	0.0970816	-0.0778873	0.215011	0.407511	1	ex_23
CRELD1	0.0690763	0.227007	-0.0888547	0.857255	0.408218	1	ex_23
KSR2	0.209021	0.554016	-0.135974	1.18748	0.408316	1	ex_23
CIRBP	-0.198272	0.123738	-0.520282	-1.20681	0.408851	1	ex_23
OSBP2	-0.0566657	0.156788	-0.270119	-0.520314	0.408853	1	ex_23
MXD1	0.0458807	0.131255	-0.0394939	1.05329	0.409044	1	ex_23
VAMP2	0.123485	0.331932	-0.0849621	1.16109	0.409174	1	ex_23
SEC16A	0.084413	0.214121	-0.0452947	1.27553	0.409271	1	ex_23
CDH2	-0.0117762	0.156745	-0.180298	-0.136961	0.4095	1	ex_23
ATPSCKMT	-0.0377365	0.113124	-0.188597	-0.490267	0.409699	1	ex_23
NCBP1	0.0365028	0.117758	-0.0447519	0.880493	0.409821	1	ex_23
RBM39	-0.0590954	0.0383423	-0.156533	-1.18871	0.409979	1	ex_23
MRRF	-0.0296062	0.0220988	-0.0813113	-1.12227	0.410315	1	ex_23
FBXW7	-0.104044	0.0879192	-0.296008	-1.0623	0.410601	1	ex_23
RALGAPB	-0.0663771	0.0442091	-0.176963	-1.17643	0.410893	1	ex_23
STAMBPL1	0.0305087	0.177007	-0.115989	0.408169	0.410968	1	ex_23
SCD5	-0.0372712	0.0887021	-0.163244	-0.579886	0.411065	1	ex_23
MRPS25	-0.0987739	0.0523344	-0.249882	-1.28116	0.41112	1	ex_23
STAT1	-0.196318	0.351179	-0.743815	-0.702791	0.411135	1	ex_23
MED28	0.0498756	0.127185	-0.0274341	1.26445	0.411183	1	ex_23
TMEM65	-0.0607597	0.047442	-0.168961	-1.1006	0.411339	1	ex_23
GPBP1	0.0805191	0.206777	-0.0457386	1.24994	0.412024	1	ex_23
ARID1B	0.0464409	0.214422	-0.121541	0.54186	0.41209	1	ex_23
KCNQ3	-0.184507	0.344494	-0.713509	-0.683604	0.412748	1	ex_23
EPC1	0.0614986	0.192607	-0.0696102	0.919352	0.412876	1	ex_23
CNTNAP5	0.18957	0.629117	-0.249977	0.845302	0.413023	1	ex_23
CBWD1	0.0436775	0.13124	-0.0438853	0.977656	0.413414	1	ex_23
GOLGB1	0.0425323	0.129067	-0.0440022	0.963336	0.413443	1	ex_23
GAK	-0.0356903	0.0309052	-0.102286	-1.0504	0.413598	1	ex_23
WWP1	0.0350895	0.156189	-0.0860101	0.567914	0.414269	1	ex_23
PIR	-0.020758	0.0790804	-0.120596	-0.407508	0.414426	1	ex_23
SUPV3L1	0.0348192	0.151474	-0.0818358	0.58501	0.414452	1	ex_23
KDSR	0.044144	0.123178	-0.0348903	1.09472	0.414516	1	ex_23
RAD9A	0.0268745	0.120049	-0.0663003	0.565315	0.414774	1	ex_23
GFM2	0.029201	0.156422	-0.0980198	0.449871	0.414878	1	ex_23
PBRM1	0.00764061	0.115398	-0.100117	0.138972	0.415024	1	ex_23
MAPRE2	0.101626	0.270269	-0.0670173	1.18109	0.415184	1	ex_23
SH2B1	0.0294867	0.0973496	-0.0383761	0.851614	0.415671	1	ex_23
GLT1D1	-0.0729864	0.056892	-0.202865	-1.10142	0.416238	1	ex_23
FAF2	0.00306852	0.0667592	-0.0606221	0.094428	0.4164	1	ex_23
TRIM52	-0.0766648	0.0410154	-0.194345	-1.27685	0.416821	1	ex_23
NCEH1	0.0438494	0.148544	-0.0608456	0.820892	0.416907	1	ex_23
DNAJC2	-0.0353407	0.109878	-0.18056	-0.476979	0.417196	1	ex_23
MFF	0.0192753	0.148831	-0.110281	0.291603	0.417418	1	ex_23
GAS7	-0.120843	0.121754	-0.36344	-0.9763	0.41775	1	ex_23
MAD1L1	0.00026105	0.0638182	-0.0632961	0.0080502	0.417799	1	ex_23
WDR7	-0.070564	0.0627936	-0.203922	-1.03708	0.417835	1	ex_23
PHF6	0.028488	0.153741	-0.0967646	0.445783	0.417941	1	ex_23
RBM25	-0.082599	0.0641287	-0.229327	-1.10334	0.418315	1	ex_23
MAP3K9	0.0128579	0.0485829	-0.0228672	0.705414	0.419027	1	ex_23
HMGXB3	-0.0488979	0.0828464	-0.180642	-0.727455	0.419077	1	ex_23
HERC3	0.0654382	0.17058	-0.0397035	1.21984	0.419184	1	ex_23
PPP1R10	0.00364289	0.141046	-0.13376	0.0519633	0.419321	1	ex_23
CIR1	-0.0073406	0.102939	-0.11762	-0.130463	0.419477	1	ex_23
PTCHD4	0.132966	0.370306	-0.104374	1.09804	0.419645	1	ex_23
EFCAB2	0.0478611	0.139001	-0.0432792	1.02925	0.419662	1	ex_23
CLDN12	0.00604648	0.111576	-0.099483	0.112299	0.419673	1	ex_23
ZNF407	0.0667108	0.185986	-0.0525644	1.09621	0.419735	1	ex_23
SEL1L	0.0280129	0.133335	-0.0773088	0.521301	0.419947	1	ex_23
ELOVL4	0.0576347	0.148987	-0.0337173	1.23656	0.42003	1	ex_23
HIPK3	-0.0480811	0.0515219	-0.147684	-0.946128	0.420204	1	ex_23
FAM135A	-0.0915114	0.0457818	-0.228804	-1.30639	0.420354	1	ex_23
MGAT4C	0.12875	0.382612	-0.125112	0.994026	0.420873	1	ex_23
ERP44	-0.03974	0.0435357	-0.123016	-0.935315	0.420995	1	ex_23
HERC1	-0.0304422	0.142015	-0.202899	-0.345975	0.421056	1	ex_23
MRPL3	0.0737423	0.194714	-0.04723	1.19475	0.421297	1	ex_23
LRCH1	0.0942128	0.239617	-0.0511919	1.26993	0.421399	1	ex_23
ATP6V1H	-0.0800638	0.0436521	-0.20378	-1.26841	0.421543	1	ex_23
ZNF720	-0.0358259	0.0253616	-0.0970134	-1.14758	0.421658	1	ex_23
GRM3	0.270113	0.70194	-0.161714	1.22598	0.422588	1	ex_23
ITPRID2	0.021312	0.0619451	-0.019321	1.028	0.422615	1	ex_23
IGF2R	0.0121372	0.0397488	-0.0154743	0.861543	0.42285	1	ex_23
ATF1	-0.0233629	0.0287006	-0.0754265	-0.879512	0.423096	1	ex_23
SUSD4	-0.120867	0.0735249	-0.315259	-1.21865	0.423112	1	ex_23
IQGAP1	-0.0518697	0.0303951	-0.134135	-1.2358	0.423248	1	ex_23
ABLIM2	-0.110012	0.072641	-0.292664	-1.18049	0.42348	1	ex_23
HOMER2	-0.0273542	0.0438731	-0.0985816	-0.752707	0.423515	1	ex_23
MRPL30	-0.0157058	0.080635	-0.112047	-0.31952	0.423816	1	ex_23
RSPRY1	-0.0265682	0.0236319	-0.0767682	-1.0373	0.424128	1	ex_23
ERCC6L2	-0.0463813	0.0726792	-0.165442	-0.763525	0.424211	1	ex_23
SGTB	0.0404074	0.189278	-0.108463	0.531986	0.42499	1	ex_23
DDX18	0.114044	0.315248	-0.0871587	1.11093	0.425165	1	ex_23
PRPF4B	0.0847989	0.216011	-0.0464136	1.26667	0.425519	1	ex_23
CAMLG	0.0727047	0.249361	-0.103952	0.806641	0.425735	1	ex_23
PPP2R5C	-0.0366693	0.113837	-0.187176	-0.477525	0.425963	1	ex_23
SMAP1	0.0763134	0.206424	-0.0537971	1.14957	0.425985	1	ex_23
SEM1	0.0843234	0.25597	-0.0873235	0.962854	0.426028	1	ex_23
MDM4	-0.0728807	0.0417754	-0.187537	-1.24584	0.42604	1	ex_23
RAB28	0.085587	0.220338	-0.0491637	1.24487	0.426041	1	ex_23
PDZRN4	0.293365	0.874238	-0.287508	0.989862	0.426104	1	ex_23
PTPRR	-0.145379	0.0890934	-0.379851	-1.21523	0.426213	1	ex_23
GFM1	-0.0658992	0.0572771	-0.189075	-1.04858	0.42635	1	ex_23
PPP6R3	-0.0357498	0.0803446	-0.151844	-0.603546	0.426841	1	ex_23
SOGA1	-0.0502137	0.0447311	-0.145158	-1.03657	0.426904	1	ex_23
TTC3	0.069869	0.203583	-0.063845	1.02413	0.426929	1	ex_23
TMEM41B	-0.0676257	0.0660154	-0.201267	-0.99179	0.427221	1	ex_23
FILIP1L	-0.203521	0.132088	-0.539129	-1.18857	0.427405	1	ex_23
GSTA4	-0.0626796	0.0409172	-0.166276	-1.18585	0.427566	1	ex_23
SLC35G2	-0.0314956	0.0340881	-0.0970794	-0.941243	0.428154	1	ex_23
TNNI3K	-0.0767036	0.0669645	-0.220372	-1.04641	0.428449	1	ex_23
TACC2	-0.0133561	0.0915749	-0.118287	-0.249473	0.428454	1	ex_23
ERC1	-0.0363487	0.124127	-0.196824	-0.443944	0.428609	1	ex_23
SLC35E3	0.0529933	0.140305	-0.0343181	1.18959	0.428973	1	ex_23
NFATC2IP	-0.0035434	0.107769	-0.114856	-0.0623912	0.429115	1	ex_23
SSH1	-0.0458721	0.0272173	-0.118961	-1.2301	0.42912	1	ex_23
EXTL2	0.105632	0.273971	-0.0627077	1.22986	0.429147	1	ex_23
LMBR1	-0.0925943	0.0605693	-0.245758	-1.18489	0.429287	1	ex_23
GOLGA1	-0.0234598	0.0268731	-0.0737927	-0.913524	0.4293	1	ex_23
ZNF81	-0.0781069	0.0446405	-0.200854	-1.24717	0.429304	1	ex_23
NRG1	0.0409233	0.157889	-0.0760426	0.68574	0.429379	1	ex_23
MYT1L	0.0612747	0.598451	-0.475902	0.223569	0.429515	1	ex_23
PSMD11	-0.0138876	0.0910217	-0.118797	-0.259455	0.429722	1	ex_23
KLHL32	-0.0563903	0.107851	-0.220632	-0.672929	0.429862	1	ex_23
PAQR3	-0.0727673	0.0613352	-0.20687	-1.06352	0.429883	1	ex_23
CRHR2	-0.0462954	0.0769083	-0.169499	-0.736482	0.429888	1	ex_23
PYGB	0.0182935	0.076393	-0.039806	0.617124	0.430041	1	ex_23
ZNF675	0.0340341	0.0975552	-0.029487	1.05013	0.430095	1	ex_23
SLC8A1	0.0912771	0.72852	-0.545965	0.280741	0.430377	1	ex_23
FBXO41	0.00781607	0.0719728	-0.0563407	0.238778	0.430382	1	ex_23
PIBF1	0.0973029	0.263433	-0.0688268	1.14796	0.430474	1	ex_23
MBTPS1	0.082852	0.209436	-0.0437323	1.28284	0.4311	1	ex_23
NSF	0.0920697	0.24134	-0.0572006	1.2089	0.431163	1	ex_23
MFHAS1	-0.0523685	0.0327885	-0.137526	-1.20531	0.431209	1	ex_23
LUC7L2	-0.103893	0.0568445	-0.264631	-1.26683	0.43122	1	ex_23
JAKMIP3	-0.00467804	0.0953364	-0.104692	-0.0916747	0.431444	1	ex_23
DGKH	-0.0884418	0.049284	-0.226168	-1.25861	0.431651	1	ex_23
TMEM260	-0.00249856	0.0862578	-0.0912549	-0.0551745	0.431757	1	ex_23
JUND	0.0797656	0.229498	-0.0699672	1.04411	0.432466	1	ex_23
ANAPC16	0.0759908	0.201835	-0.0498536	1.18352	0.432573	1	ex_23
ZBTB20	-0.0794754	0.0514835	-0.210434	-1.18945	0.43265	1	ex_23
ARFGEF1	-0.0682541	0.0363279	-0.172836	-1.27915	0.432835	1	ex_23
VKORC1L1	-0.0372315	0.0390108	-0.113474	-0.957112	0.432921	1	ex_23
SMARCA1	0.0760468	0.192126	-0.0400327	1.28403	0.433214	1	ex_23
CCDC102B	-0.103955	0.0547501	-0.26266	-1.28382	0.433329	1	ex_23
AZIN1	-0.0681798	0.0607877	-0.197147	-1.03615	0.433759	1	ex_23
STARD13	0.0873585	0.222613	-0.0478959	1.26591	0.434352	1	ex_23
NSMCE2	-0.0918107	0.0682699	-0.251891	-1.12409	0.43497	1	ex_23
MAEA	-0.00170318	0.0394401	-0.0428464	-0.0811352	0.434985	1	ex_23
TTC26	-0.0484434	0.0343835	-0.13127	-1.14633	0.435156	1	ex_23
IPO9	-0.0151299	0.118924	-0.149184	-0.221209	0.43524	1	ex_23
RUSC2	-0.0369059	0.0391642	-0.112976	-0.950889	0.435255	1	ex_23
TSGA10	-0.0334154	0.0238141	-0.090645	-1.14439	0.435308	1	ex_23
FAT3	-0.12952	0.0903584	-0.349398	-1.15452	0.435372	1	ex_23
SLC5A8	0.0606854	0.204749	-0.0833781	0.825617	0.435414	1	ex_23
MYO1D	0.0200116	0.141698	-0.101675	0.322321	0.435473	1	ex_23
TRAK2	-0.0458144	0.0462021	-0.137831	-0.975852	0.43548	1	ex_23
STAT3	-0.0218401	0.0482511	-0.0919313	-0.610717	0.436694	1	ex_23
CACNB2	0.0534881	0.249004	-0.142028	0.536196	0.436713	1	ex_23
GCA	0.0756012	0.19172	-0.0405181	1.27606	0.436759	1	ex_23
CHIC2	0.0659351	0.174028	-0.0421574	1.19555	0.43678	1	ex_23
SMARCC2	0.0771452	0.202097	-0.0478062	1.21008	0.437075	1	ex_23
ADCY9	0.0504391	0.168468	-0.0675893	0.837586	0.437102	1	ex_23
KCTD16	0.106324	0.34154	-0.128892	0.885956	0.437123	1	ex_23
UBXN2B	0.0514241	0.158489	-0.0556406	0.941388	0.437224	1	ex_23
RPL11	0.126314	0.509714	-0.257086	0.645727	0.437247	1	ex_23
SUZ12	-0.0579111	0.0372289	-0.153051	-1.19302	0.437307	1	ex_23
ZNF605	0.0314523	0.091813	-0.0289085	1.02128	0.438055	1	ex_23
DNAJA1	0.104926	0.400213	-0.19036	0.696448	0.438336	1	ex_23
RBM6	-0.0578843	0.090243	-0.206012	-0.765903	0.438787	1	ex_23
TXNL1	0.0727607	0.22779	-0.0822687	0.91988	0.438835	1	ex_23
ABCC9	-0.0537309	0.109313	-0.216775	-0.645902	0.439152	1	ex_23
CEP192	-0.0850189	0.0906566	-0.260694	-0.948533	0.439275	1	ex_23
SCOC	0.150535	0.395347	-0.0942776	1.20518	0.439475	1	ex_23
ARID2	-0.0535389	0.0535676	-0.160645	-0.979719	0.439734	1	ex_23
PJA2	-0.100196	0.0579791	-0.25837	-1.24154	0.439957	1	ex_23
SH3RF1	-0.0734986	0.0463132	-0.19331	-1.20234	0.440012	1	ex_23
FAM102B	0.0784866	0.215174	-0.0582009	1.12542	0.440073	1	ex_23
GABPB2	-0.00302465	0.0504179	-0.0564672	-0.110927	0.440177	1	ex_23
NUFIP2	0.0311254	0.169298	-0.107047	0.441512	0.440543	1	ex_23
KIAA1217	-0.164242	0.259549	-0.588033	-0.759591	0.440846	1	ex_23
SLC6A15	0.0504043	0.162148	-0.0613393	0.884083	0.441022	1	ex_23
MRPS28	-0.0485907	0.0465455	-0.143727	-1.00105	0.441283	1	ex_23
DCUN1D1	0.00393412	0.0538038	-0.0459356	0.154618	0.44129	1	ex_23
SPAG16	0.10137	0.305526	-0.102786	0.973186	0.44136	1	ex_23
C2CD5	-0.0880747	0.0482531	-0.224403	-1.26624	0.441539	1	ex_23
MAK	-0.12831	0.111809	-0.368429	-1.04733	0.441656	1	ex_23
CPNE3	0.0085355	0.0932179	-0.0761469	0.197553	0.441939	1	ex_23
NEK4	0.000777944	0.0868507	-0.0852948	0.0177146	0.441974	1	ex_23
SAMD3	-0.112787	0.0665289	-0.292104	-1.23279	0.441994	1	ex_23
ACVR2A	-0.0619328	0.0491735	-0.173039	-1.09252	0.442121	1	ex_23
OLA1	-0.00302115	0.106845	-0.112888	-0.0538958	0.442147	1	ex_23
TAF3	0.00140233	0.0722666	-0.069462	0.0387857	0.442223	1	ex_23
CDK8	-0.0229639	0.105689	-0.151617	-0.349844	0.442234	1	ex_23
CC2D2A	-0.137349	0.153107	-0.427805	-0.926817	0.443024	1	ex_23
ITGA8	0.0457932	0.542629	-0.451042	0.180649	0.443247	1	ex_23
EIF2S2	-0.0458721	0.113179	-0.204923	-0.565277	0.443302	1	ex_23
SLC9A8	-0.0870741	0.0646729	-0.238821	-1.12465	0.443331	1	ex_23
PSPC1	0.111158	0.288718	-0.0664031	1.22699	0.443565	1	ex_23
CDC42	-0.0225497	0.177494	-0.222593	-0.220935	0.444878	1	ex_23
IGF1R	0.15727	0.424185	-0.109646	1.15483	0.445024	1	ex_23
ATP13A3	-0.0740082	0.0473224	-0.195339	-1.19552	0.445188	1	ex_23
GDAP1L1	-0.0095817	0.0205075	-0.0396709	-0.624136	0.445226	1	ex_23
ZBTB44	0.0135909	0.112696	-0.085514	0.268782	0.445637	1	ex_23
MICU3	0.0621312	0.151438	-0.027176	1.36355	0.445809	1	ex_23
TRAPPC13	-0.000577119	0.114639	-0.115794	-0.00981745	0.446171	1	ex_23
NEBL	-0.0282758	0.130228	-0.18678	-0.349642	0.446584	1	ex_23
MLLT11	0.121376	0.340352	-0.0976003	1.08638	0.446863	1	ex_23
CREBRF	0.0677173	0.17351	-0.0380759	1.25456	0.447746	1	ex_23
RPS23	0.124912	0.338951	-0.0891263	1.14383	0.448071	1	ex_23
CHD8	0.0389805	0.13256	-0.0545989	0.816423	0.448227	1	ex_23
MPPED1	-0.0285601	0.10895	-0.166071	-0.407073	0.450117	1	ex_23
GPC5	-0.101644	0.164342	-0.367631	-0.748982	0.450361	1	ex_23
PSEN1	-0.042456	0.0428606	-0.127773	-0.975334	0.450446	1	ex_23
ZBTB18	0.0875285	0.256112	-0.0810551	1.01761	0.450877	1	ex_23
MCU	0.0812726	0.212559	-0.0500137	1.21331	0.451166	1	ex_23
ATF7IP	-0.0191272	0.0883973	-0.126652	-0.348652	0.45135	1	ex_23
NUP160	-0.0372223	0.0899308	-0.164375	-0.573752	0.451648	1	ex_23
MARK3	0.0625599	0.231044	-0.105924	0.727755	0.451656	1	ex_23
GAB2	-0.0187101	0.0313487	-0.0687688	-0.732561	0.451707	1	ex_23
POM121	-0.0676785	0.0507252	-0.186082	-1.1203	0.451841	1	ex_23
DOCK7	-0.0705195	0.0422997	-0.183339	-1.22511	0.451883	1	ex_23
HIPK2	-0.0153397	0.0470047	-0.0776841	-0.482244	0.452106	1	ex_23
SLITRK5	0.112155	0.299317	-0.075007	1.17449	0.452616	1	ex_23
PRPSAP2	-0.0269401	0.0788819	-0.132762	-0.498966	0.453249	1	ex_23
L2HGDH	-0.0378849	0.0756643	-0.151434	-0.653929	0.453888	1	ex_23
GRM8	-0.134556	0.0726592	-0.34177	-1.27271	0.453925	1	ex_23
PARN	-0.0753644	0.0505503	-0.201279	-1.17311	0.453976	1	ex_23
HTR2A	-0.024489	0.131507	-0.180486	-0.307684	0.454019	1	ex_23
ERGIC1	0.017221	0.0561222	-0.0216802	0.867647	0.454041	1	ex_23
AP4E1	-0.0288586	0.0306913	-0.0884085	-0.949822	0.454122	1	ex_23
ZNF429	-0.0133318	0.0660875	-0.0927511	-0.329012	0.454386	1	ex_23
CDH18	0.13371	0.415859	-0.148438	0.928829	0.454952	1	ex_23
EEPD1	0.0370891	0.109198	-0.0350194	1.00811	0.454998	1	ex_23
RPS3	0.00878687	0.161251	-0.143677	0.112958	0.455295	1	ex_23
ZKSCAN1	-0.0956467	0.0848701	-0.276163	-1.03849	0.455419	1	ex_23
GRIA2	-0.0263426	0.117432	-0.170117	-0.359107	0.455422	1	ex_23
LIFR	-0.0622274	0.080835	-0.20529	-0.852519	0.45552	1	ex_23
KLF13	0.0202311	0.068867	-0.0284049	0.815285	0.455569	1	ex_23
PPP2R2D	0.018608	0.120912	-0.0836963	0.356496	0.455603	1	ex_23
ADAM22	-0.0417728	0.0584248	-0.14197	-0.817117	0.455701	1	ex_23
MED21	-0.0415387	0.0747492	-0.157827	-0.700111	0.456175	1	ex_23
ZFAND5	0.0771169	0.249053	-0.0948193	0.879084	0.456378	1	ex_23
STRAP	0.0636175	0.214434	-0.0871993	0.826751	0.456435	1	ex_23
MAPK10	0.0285405	0.240032	-0.182951	0.264494	0.456692	1	ex_23
CLSTN2	-0.245141	1.04461	-1.5349	-0.372526	0.457152	1	ex_23
ASXL1	0.020949	0.102095	-0.0601971	0.505992	0.457166	1	ex_23
C3orf14	0.105567	0.273459	-0.062325	1.23238	0.457397	1	ex_23
CBX5	0.0884951	0.256802	-0.0798122	1.03054	0.457601	1	ex_23
GCNT1	-0.117429	0.113152	-0.34801	-0.998163	0.45801	1	ex_23
MAPT	-0.13359	0.104332	-0.371512	-1.10049	0.458067	1	ex_23
VWC2L	0.157913	0.418202	-0.102376	1.18908	0.458663	1	ex_23
ARPP21	0.0915187	0.234149	-0.051111	1.25762	0.458789	1	ex_23
SATB2	-0.122271	0.133794	-0.378335	-0.935883	0.458801	1	ex_23
ROCK2	0.0873078	0.233547	-0.0589314	1.17014	0.458917	1	ex_23
ZNF529	-0.0599479	0.0381656	-0.158061	-1.19755	0.459073	1	ex_23
CEPT1	-0.0285043	0.0577713	-0.11478	-0.647546	0.45942	1	ex_23
PITPNC1	0.0204039	0.0753045	-0.0344967	0.728424	0.459668	1	ex_23
RUBCN	-0.00830638	0.0660404	-0.0826532	-0.218976	0.459689	1	ex_23
RPS29	0.100923	0.262763	-0.0609179	1.22222	0.460091	1	ex_23
NDFIP1	0.101064	0.27915	-0.0770223	1.11228	0.460246	1	ex_23
GSAP	-0.0938896	0.0735025	-0.261282	-1.09934	0.460599	1	ex_23
ZNF445	0.00750188	0.0962278	-0.0812241	0.165717	0.460721	1	ex_23
BCLAF3	0.00920125	0.106407	-0.0880044	0.185526	0.460845	1	ex_23
PCNP	0.0620015	0.165767	-0.0417643	1.17111	0.461041	1	ex_23
ATP11B	-0.0216935	0.0726049	-0.115992	-0.450893	0.461219	1	ex_23
CNOT10	-0.0377622	0.0275515	-0.103076	-1.13319	0.461761	1	ex_23
TRAP1	0.0287615	0.0952438	-0.0377208	0.847917	0.461789	1	ex_23
KLHL5	-0.081058	0.051894	-0.21401	-1.19495	0.461817	1	ex_23
CCSER2	-0.0519857	0.0696048	-0.173576	-0.837977	0.461832	1	ex_23
LIN52	-0.0363204	0.0736311	-0.146272	-0.647437	0.462256	1	ex_23
RNF11	0.0729716	0.201699	-0.0557555	1.11105	0.462418	1	ex_23
MAP4K5	0.0475421	0.15311	-0.058026	0.88266	0.462973	1	ex_23
RASGEF1A	0.026972	0.0818768	-0.0279329	0.962832	0.463085	1	ex_23
TMBIM6	0.0558025	0.147617	-0.0360119	1.19122	0.463386	1	ex_23
MAPK8IP3	0.0474557	0.151808	-0.0568971	0.891318	0.463404	1	ex_23
DESI2	0.0393734	0.175064	-0.0963169	0.568725	0.463435	1	ex_23
DMXL2	0.0904709	0.239122	-0.0581806	1.19286	0.463504	1	ex_23
WBP1L	-0.0949566	0.0637507	-0.253664	-1.17267	0.463597	1	ex_23
CYP51A1	0.0979675	0.298173	-0.102238	0.959076	0.463814	1	ex_23
SPPL3	-0.0641671	0.0364406	-0.164775	-1.25006	0.463928	1	ex_23
NPRL3	-0.020815	0.0582166	-0.0998466	-0.516206	0.464082	1	ex_23
INTS4	-0.053322	0.0393552	-0.145999	-1.12767	0.464673	1	ex_23
SELENOW	0.0321974	0.547507	-0.483112	0.122462	0.464834	1	ex_23
ZNF254	0.02194	0.130845	-0.0869651	0.394854	0.464857	1	ex_23
EPHB2	0.0105698	0.0390502	-0.0179105	0.727395	0.465	1	ex_23
AKT2	-0.0340917	0.0371531	-0.105337	-0.937872	0.465047	1	ex_23
YWHAG	0.106931	0.28015	-0.0662869	1.20993	0.465074	1	ex_23
TRIM33	-0.00605639	0.117589	-0.129702	-0.0960029	0.465117	1	ex_23
CLCN4	0.0137708	0.141789	-0.114247	0.210832	0.465129	1	ex_23
NDUFA4	0.0887613	0.5607	-0.383177	0.368627	0.465131	1	ex_23
TET1	-0.00273665	0.0469001	-0.0523734	-0.10806	0.465203	1	ex_23
KIF5A	0.0505371	0.161478	-0.0604037	0.892826	0.465219	1	ex_23
C20orf194	-0.113625	0.0777997	-0.30505	-1.16339	0.465321	1	ex_23
RPL14	0.143634	0.442936	-0.155668	0.940581	0.465364	1	ex_23
TTC13	-0.0655324	0.0471952	-0.17826	-1.13939	0.4654	1	ex_23
INTS2	-0.0384566	0.0354266	-0.11234	-1.02017	0.465472	1	ex_23
EML1	0.0068082	0.114245	-0.100629	0.124201	0.465499	1	ex_23
TPST2	-0.0117764	0.0395349	-0.0630877	-0.449829	0.46567	1	ex_23
GIPC1	-0.111044	0.131858	-0.353947	-0.896012	0.465808	1	ex_23
ZNF587B	-0.00536137	0.0280857	-0.0388084	-0.314171	0.465847	1	ex_23
SEZ6L2	0.103883	0.327226	-0.11946	0.911635	0.466282	1	ex_23
AP3B1	0.033204	0.0970496	-0.0306416	1.01931	0.466326	1	ex_23
BAG4	0.0677025	0.173267	-0.0378615	1.25701	0.466559	1	ex_23
SPTLC2	-0.0112825	0.0870344	-0.109599	-0.224919	0.466904	1	ex_23
TMEM131	-0.0765205	0.0539669	-0.207008	-1.14936	0.466918	1	ex_23
HSPA12A	-0.0591822	0.240863	-0.359227	-0.386592	0.467081	1	ex_23
JPH1	0.0587797	0.163842	-0.0462827	1.09655	0.467197	1	ex_23
SF3B3	0.0290801	0.145612	-0.0874519	0.489101	0.467882	1	ex_23
DCLK2	-0.0869864	0.0569666	-0.230939	-1.18435	0.467905	1	ex_23
TAFA1	0.0122728	0.0515499	-0.0270042	0.612426	0.468068	1	ex_23
RBPJ	0.0641436	0.215364	-0.0870766	0.831365	0.468383	1	ex_23
TRA2A	-0.0402698	0.0976191	-0.178159	-0.572398	0.468563	1	ex_23
TMEM248	0.0408205	0.1259	-0.0442589	0.940377	0.468634	1	ex_23
PDZRN3	-0.033245	0.0463877	-0.112878	-0.818244	0.468781	1	ex_23
SUN1	-0.0521933	0.0508315	-0.155218	-0.992936	0.469273	1	ex_23
CDR2	-0.120203	0.0717689	-0.312175	-1.22723	0.469277	1	ex_23
ZSWIM5	-0.0288887	0.0757444	-0.133522	-0.541137	0.469321	1	ex_23
SLC3A1	-0.151658	0.282646	-0.585961	-0.684415	0.469661	1	ex_23
PLD3	-0.079103	0.0572214	-0.215427	-1.13728	0.47004	1	ex_23
CCDC92	-0.0786568	0.0714088	-0.228722	-1.02731	0.470516	1	ex_23
ANKRD10	-0.0482448	0.0373765	-0.133866	-1.10438	0.470593	1	ex_23
HNRNPA2B1	0.0396518	0.118495	-0.039191	0.985709	0.470623	1	ex_23
SETBP1	-0.334236	0.227968	-0.896441	-1.16522	0.47085	1	ex_23
ERG	-0.0764461	0.058737	-0.211629	-1.10836	0.471144	1	ex_23
MB21D2	0.0132928	0.0453945	-0.018809	0.811586	0.471531	1	ex_23
CPLX1	0.0374242	0.102372	-0.0275232	1.12938	0.471643	1	ex_23
NIPBL	0.0394712	0.152281	-0.0733387	0.685775	0.471773	1	ex_23
ZFP14	-0.0644374	0.0568022	-0.185677	-1.0417	0.473008	1	ex_23
ZMYM5	0.0177783	0.0523069	-0.0167504	1.00916	0.473328	1	ex_23
SLC1A2	-0.219023	0.240689	-0.678735	-0.933796	0.473655	1	ex_23
CTNND2	0.0378953	0.268592	-0.192802	0.321952	0.4744	1	ex_23
MAX	-0.0972474	0.0736323	-0.268127	-1.11541	0.474409	1	ex_23
ARHGAP22	0.013018	0.0436443	-0.0176084	0.833098	0.474467	1	ex_23
CEBPZOS	-0.00830636	0.0947819	-0.111395	-0.157925	0.474483	1	ex_23
SEMA6A	0.00958358	0.0351173	-0.0159502	0.735633	0.474576	1	ex_23
PACSIN2	-0.0270417	0.0306251	-0.0847085	-0.919087	0.474848	1	ex_23
SLC9B2	0.0441817	0.142465	-0.0541015	0.881071	0.475088	1	ex_23
IRAK1BP1	-0.0295546	0.105652	-0.164762	-0.428424	0.475125	1	ex_23
CAMK2A	-0.0606579	0.0809876	-0.202303	-0.83933	0.475226	1	ex_23
CEP350	0.0499189	0.182443	-0.0826048	0.738277	0.475249	1	ex_23
ABCA3	0.0116184	0.115695	-0.0924578	0.218799	0.475766	1	ex_23
CNOT2	0.00392763	0.108556	-0.100701	0.0735744	0.47587	1	ex_23
GOLGA8A	-0.139584	0.1142	-0.393369	-1.078	0.476026	1	ex_23
BBS1	-0.0405203	0.0776028	-0.158643	-0.672336	0.476043	1	ex_23
SV2B	-0.0650202	0.246568	-0.376608	-0.408993	0.476097	1	ex_23
CFAP44	0.0311619	0.0895002	-0.0271763	1.04693	0.47621	1	ex_23
PLEKHA7	-0.0417469	0.0647117	-0.148205	-0.768585	0.476299	1	ex_23
MTUS1	0.0494968	0.171617	-0.0726235	0.794396	0.476861	1	ex_23
SELENOF	0.0432082	0.168365	-0.081949	0.676641	0.47724	1	ex_23
RAPGEF1	-0.0414392	0.0299522	-0.11283	-1.13766	0.477752	1	ex_23
PLK2	0.0930348	0.309255	-0.123186	0.843329	0.477858	1	ex_23
SPEF2	-0.0924479	0.0600361	-0.244932	-1.18829	0.477942	1	ex_23
CRIM1	-0.0497164	0.0586158	-0.158049	-0.899477	0.477946	1	ex_23
SIRT5	0.0311853	0.116673	-0.054302	0.714984	0.478291	1	ex_23
VAT1L	-0.0306049	0.1096	-0.17081	-0.427835	0.478463	1	ex_23
AGL	-0.0479583	0.066298	-0.162215	-0.822681	0.47862	1	ex_23
MTMR9	0.00915215	0.112471	-0.0941668	0.173617	0.479046	1	ex_23
TAF15	-0.0774646	0.058726	-0.213655	-1.11482	0.479558	1	ex_23
ACOT7	-0.0174733	0.0145631	-0.0495098	-1.06901	0.479678	1	ex_23
SNX31	0.0563685	0.197214	-0.0844774	0.784405	0.479849	1	ex_23
KPNA1	-0.0218857	0.0815805	-0.125352	-0.414581	0.48015	1	ex_23
PSMD14	-0.0370284	0.0808722	-0.154929	-0.615555	0.480484	1	ex_23
CMC2	-0.0736616	0.0638336	-0.211157	-1.05003	0.481024	1	ex_23
ABCC1	-0.0311515	0.0495709	-0.111874	-0.756368	0.481157	1	ex_23
BDP1	-0.0232942	0.191799	-0.238387	-0.21226	0.481174	1	ex_23
ITFG1	0.00339321	0.201398	-0.194612	0.0335879	0.481306	1	ex_23
DICER1	-0.0271363	0.0714006	-0.125673	-0.539759	0.481333	1	ex_23
R3HDM1	0.0883582	0.267801	-0.091085	0.96509	0.481355	1	ex_23
AMN1	0.0380045	0.106808	-0.0307992	1.08261	0.482127	1	ex_23
PIK3R1	0.0315661	0.184106	-0.120973	0.405589	0.482194	1	ex_23
VPS36	-0.068884	0.0460318	-0.1838	-1.17486	0.482475	1	ex_23
SLC25A4	0.12955	0.424504	-0.165404	0.860859	0.482497	1	ex_23
GPALPP1	-0.00672634	0.106343	-0.119796	-0.116596	0.483109	1	ex_23
YWHAH	0.0637229	0.299764	-0.172318	0.529121	0.48325	1	ex_23
SLC24A2	-4.70308e-05	0.16256	-0.162654	-0.000566881	0.483608	1	ex_23
SNX4	-0.0566643	0.0520918	-0.16542	-1.02118	0.483637	1	ex_23
CNIH1	0.0469449	0.129691	-0.0358015	1.11196	0.484013	1	ex_23
PNPLA7	-0.0797096	0.13446	-0.293879	-0.72946	0.484074	1	ex_23
CHD6	0.0314516	0.131456	-0.0685527	0.616414	0.484445	1	ex_23
IQCE	-0.0631284	0.0427394	-0.168996	-1.16872	0.48448	1	ex_23
PLPP3	0.0491712	0.157498	-0.0591559	0.889655	0.4845	1	ex_23
CLK4	-0.0165674	0.129177	-0.162311	-0.222798	0.484546	1	ex_23
ZNF577	-0.0799343	0.0532143	-0.213083	-1.17664	0.485049	1	ex_23
DLG5	-0.0790881	0.0610064	-0.219183	-1.10647	0.485868	1	ex_23
ZNRF1	-0.0689581	0.0652793	-0.203196	-1.00684	0.486199	1	ex_23
DYRK1A	-0.0566142	0.0654984	-0.178727	-0.908684	0.486328	1	ex_23
NRP2	0.0537168	0.156337	-0.0489031	1.02595	0.487047	1	ex_23
METAP2	-0.0548897	0.0803037	-0.190083	-0.795763	0.487417	1	ex_23
SMCHD1	-0.0388304	0.121445	-0.199106	-0.474848	0.487478	1	ex_23
ARFGEF3	0.0549343	0.173033	-0.0631645	0.911688	0.487604	1	ex_23
PDXDC1	-0.132876	0.0889975	-0.35475	-1.17379	0.487614	1	ex_23
USP47	0.0837345	0.244672	-0.0772026	1.01976	0.487715	1	ex_23
STXBP3	0.0745428	0.196038	-0.0469524	1.20253	0.487912	1	ex_23
FBXO25	-0.057299	0.0381471	-0.152745	-1.17662	0.488212	1	ex_23
BSDC1	-0.019247	0.0604069	-0.0989009	-0.473592	0.488676	1	ex_23
SCYL2	-0.0374574	0.073315	-0.14823	-0.662756	0.488739	1	ex_23
TCF12	0.123485	0.360475	-0.113504	1.02126	0.489097	1	ex_23
PRPF8	0.00688749	0.114594	-0.100819	0.125333	0.489116	1	ex_23
NGLY1	-0.0558579	0.093037	-0.204753	-0.73528	0.489244	1	ex_23
RANGAP1	0.0521888	0.14414	-0.0397628	1.11241	0.489252	1	ex_23
LSAMP	0.142702	0.381029	-0.0956246	1.17356	0.48967	1	ex_23
COPB1	-0.00246814	0.0952412	-0.100178	-0.0495088	0.489693	1	ex_23
ACAP2	0.00740419	0.11431	-0.099502	0.135745	0.489757	1	ex_23
PDXK	-0.0322409	0.127017	-0.191499	-0.396785	0.489773	1	ex_23
ATXN1	-0.0482841	0.22605	-0.322618	-0.344963	0.489961	1	ex_23
NFX1	-0.0338002	0.0451476	-0.112748	-0.839127	0.490041	1	ex_23
PPME1	-0.0141707	0.0862466	-0.114588	-0.276586	0.49099	1	ex_23
PPA1	0.0683247	0.185151	-0.0485014	1.14627	0.491778	1	ex_23
SLC36A1	-0.111458	0.076438	-0.299353	-1.16263	0.491782	1	ex_23
CAPRIN1	0.0300118	0.114813	-0.0547895	0.693645	0.491782	1	ex_23
MDGA2	0.643638	14.2527	-12.9654	0.092696	0.491794	1	ex_23
AOPEP	-0.0877626	0.0812613	-0.256786	-1.01768	0.491826	1	ex_23
MICAL2	-0.0178105	0.118904	-0.154525	-0.255334	0.491964	1	ex_23
SEMA3E	0.101894	0.288418	-0.0846309	1.07068	0.492087	1	ex_23
ALDH5A1	-0.0538666	0.0482069	-0.15594	-1.03432	0.49278	1	ex_23
TMEM144	-0.0523636	0.144523	-0.249251	-0.521268	0.493024	1	ex_23
GRB2	-0.00689178	0.144871	-0.158655	-0.0890047	0.49342	1	ex_23
RFPL2	0.0139381	0.0514777	-0.0236014	0.727719	0.493642	1	ex_23
ATP5MD	0.0661046	0.351161	-0.218952	0.454516	0.493644	1	ex_23
EXD2	-0.0346813	0.0453053	-0.114668	-0.849819	0.493677	1	ex_23
CUL2	0.0196192	0.124818	-0.0855792	0.365527	0.493713	1	ex_23
EXOC5	-0.0754047	0.0555362	-0.206346	-1.12868	0.493893	1	ex_23
ST7L	0.012347	0.122345	-0.0976512	0.220001	0.493927	1	ex_23
G2E3	-0.0312056	0.115597	-0.178009	-0.416626	0.494036	1	ex_23
LRRC4C	0.352342	0.952885	-0.248201	1.14992	0.494044	1	ex_23
PEX14	-0.031642	0.0731876	-0.136472	-0.591599	0.494327	1	ex_23
CCDC186	0.00330204	0.105867	-0.0992631	0.0631002	0.495033	1	ex_23
NSG2	0.0890764	0.242958	-0.0648049	1.13455	0.49579	1	ex_23
PRIMPOL	0.00277944	0.123587	-0.118028	0.0450933	0.496187	1	ex_23
TRIO	-0.0973719	0.0690584	-0.263802	-1.1467	0.496235	1	ex_23
NME7	-0.0446904	0.0801933	-0.169574	-0.701385	0.49626	1	ex_23
CHD2	0.0117414	0.0996865	-0.0762038	0.26167	0.496265	1	ex_23
TIA1	-0.0555814	0.0372594	-0.148422	-1.17338	0.496366	1	ex_23
GALNT8	0.0424633	0.117351	-0.0324249	1.11134	0.496531	1	ex_23
OAT	0.0652467	0.180307	-0.0498133	1.11143	0.496684	1	ex_23
SGSM1	-0.114919	0.0850061	-0.314844	-1.12661	0.49746	1	ex_23
SARM1	0.00277295	0.0628711	-0.0573252	0.0904335	0.497469	1	ex_23
TET3	-0.0324511	0.025816	-0.0907181	-1.09158	0.497488	1	ex_23
CCNL2	-0.0450663	0.0637806	-0.153913	-0.811491	0.497609	1	ex_23
ELP4	-0.0210042	0.0939246	-0.135933	-0.3582	0.497776	1	ex_23
NME5	-0.0575543	0.0496706	-0.164779	-1.05204	0.497821	1	ex_23
PREP	-0.032796	0.0765841	-0.142176	-0.587667	0.497874	1	ex_23
PURG	0.0398011	0.161426	-0.0818236	0.641389	0.497928	1	ex_23
SLC35E2B	-0.0321446	0.0396179	-0.103907	-0.877926	0.497988	1	ex_23
SON	-0.0292861	0.127045	-0.185617	-0.367167	0.498314	1	ex_23
SLC8A3	-0.0235224	0.0391875	-0.0862324	-0.73518	0.49833	1	ex_23
NUMA1	-0.0503985	0.0527267	-0.153524	-0.957858	0.498357	1	ex_23
GRM7	0.00207772	0.284438	-0.280282	0.0144222	0.49839	1	ex_23
PIKFYVE	0.049249	0.168508	-0.0700096	0.809386	0.498623	1	ex_23
PCM1	-0.0673617	0.12023	-0.254953	-0.703798	0.49875	1	ex_23
APPL2	0.0122172	0.0722943	-0.04786	0.398574	0.498905	1	ex_23
SIPA1L3	-0.0140171	0.107676	-0.13571	-0.225757	0.499173	1	ex_23
URGCP	0.0521272	0.199619	-0.0953646	0.692699	0.499237	1	ex_23
SLC22A10	0.0563527	0.363373	-0.250667	0.359746	0.49932	1	ex_23
ERCC8	-0.0399817	0.0506113	-0.130575	-0.864997	0.499531	1	ex_23
CAAP1	0.00973199	0.0846288	-0.0651649	0.254675	0.499554	1	ex_23
PPP4R3B	0.0349286	0.138044	-0.0681867	0.663906	0.499862	1	ex_23
PRMT3	-0.0545606	0.0617951	-0.170916	-0.919051	0.500049	1	ex_23
SPOPL	0.0581639	0.157011	-0.0406835	1.15328	0.500162	1	ex_23
SEC24B	0.0561177	0.152711	-0.0404753	1.13868	0.50025	1	ex_23
TNRC6B	0.0257657	0.171881	-0.12035	0.345616	0.500417	1	ex_23
ZNF236	-0.0576944	0.0434572	-0.158846	-1.11792	0.500445	1	ex_23
CCDC14	-0.0672091	0.0710264	-0.205445	-0.95292	0.500512	1	ex_23
ERMP1	0.015729	0.0545287	-0.0230708	0.794547	0.501199	1	ex_23
RABL6	0.0198024	0.0591878	-0.019583	0.985442	0.501987	1	ex_23
CEP164	-0.0807646	0.0663505	-0.22788	-1.076	0.502269	1	ex_23
SUGP1	-0.0167667	0.0381711	-0.0717046	-0.59817	0.502719	1	ex_23
ADORA1	-0.0306973	0.0292485	-0.0906432	-1.00367	0.502821	1	ex_23
GABRA3	-0.0385256	0.106837	-0.183888	-0.519453	0.502859	1	ex_23
GATAD2B	-0.038614	0.0573982	-0.134626	-0.788255	0.503086	1	ex_23
AKIRIN1	0.0581814	0.16708	-0.0507168	1.04716	0.503453	1	ex_23
TSC22D1	0.0726688	0.193402	-0.048064	1.1797	0.503732	1	ex_23
CAMK2N1	0.08401	0.250292	-0.0822723	0.990223	0.504055	1	ex_23
ATP6V0A1	-0.0519374	0.0599098	-0.163785	-0.91013	0.504079	1	ex_23
FKBP3	0.0777717	0.235626	-0.0800826	0.965636	0.504194	1	ex_23
UNC80	-0.00109721	0.138356	-0.14055	-0.015421	0.504329	1	ex_23
UBE2W	0.0087464	0.123834	-0.106341	0.148953	0.50433	1	ex_23
ALG14	-0.050853	0.0390405	-0.140746	-1.10876	0.504409	1	ex_23
CREB1	0.0705273	0.191375	-0.0503207	1.14384	0.50445	1	ex_23
STARD3NL	-0.0808451	0.0574593	-0.219149	-1.14569	0.504656	1	ex_23
PER3	0.0185946	0.0963919	-0.0592026	0.468459	0.504877	1	ex_23
RCHY1	0.0282553	0.159995	-0.103484	0.42037	0.505139	1	ex_23
CALM1	0.281043	0.793587	-0.2315	1.07471	0.505348	1	ex_23
IFT43	-0.020717	0.0597293	-0.101163	-0.504742	0.505529	1	ex_23
BTBD1	0.0524662	0.15975	-0.0548176	0.958502	0.50556	1	ex_23
STX3	-0.021556	0.0621347	-0.105247	-0.504823	0.505833	1	ex_23
IRAG2	-0.10565	0.07966	-0.290959	-1.11742	0.505929	1	ex_23
TUBA1B	0.0717588	0.329342	-0.185825	0.546016	0.506165	1	ex_23
ABCB10	-0.0503055	0.050252	-0.150863	-0.980503	0.506349	1	ex_23
MRPS16	0.0248634	0.119393	-0.0696667	0.515512	0.506542	1	ex_23
HSPA4L	0.0964697	0.257823	-0.0648831	1.17182	0.506591	1	ex_23
ZNF451	0.0667297	0.180109	-0.0466502	1.15354	0.50663	1	ex_23
MLLT10	-0.0966693	0.0732465	-0.266585	-1.11507	0.506723	1	ex_23
HEXA	0.021927	0.063906	-0.020052	1.02375	0.506724	1	ex_23
TBC1D8	-0.0408479	0.040126	-0.121822	-0.988718	0.507074	1	ex_23
GAN	-0.0425453	0.0464422	-0.131533	-0.937068	0.507259	1	ex_23
DYSF	-0.0352195	0.041001	-0.11144	-0.905648	0.507454	1	ex_23
WDR61	-0.0752144	0.061241	-0.21167	-1.08033	0.507532	1	ex_23
RNMT	-0.102681	0.085795	-0.291157	-1.06778	0.507776	1	ex_23
EIF4H	0.0735661	0.216604	-0.0694718	1.00803	0.507854	1	ex_23
PGK1	0.0735634	0.233769	-0.0866421	0.899979	0.507859	1	ex_23
PHACTR3	-0.0178867	0.0557848	-0.0915582	-0.47586	0.508303	1	ex_23
TCHP	-0.0630908	0.195247	-0.321428	-0.478659	0.508507	1	ex_23
HACE1	-0.03598	0.0775052	-0.149465	-0.621399	0.509248	1	ex_23
ATP5PF	0.122688	0.526189	-0.280813	0.595943	0.509444	1	ex_23
RHBDL2	-0.0930416	0.0961556	-0.282239	-0.963852	0.509549	1	ex_23
SNX6	0.0469614	0.143125	-0.0492025	0.957143	0.509728	1	ex_23
FBXL17	-0.0964417	0.0750304	-0.267914	-1.10235	0.509775	1	ex_23
CHD5	0.0905632	0.249846	-0.0687196	1.11437	0.510017	1	ex_23
DIS3L2	-0.0279162	0.123404	-0.179236	-0.361583	0.510203	1	ex_23
NR4A3	-0.0597528	0.0518875	-0.171393	-1.04902	0.510717	1	ex_23
CARMIL1	-0.0416148	0.239664	-0.322894	-0.289973	0.510733	1	ex_23
TSEN2	0.0146751	0.119021	-0.0896708	0.275648	0.510947	1	ex_23
DEAF1	0.0394137	0.13275	-0.0539231	0.827642	0.511415	1	ex_23
SOX5	0.123802	0.39245	-0.144845	0.90322	0.511423	1	ex_23
RIPOR1	-0.0030314	0.113471	-0.119534	-0.0509983	0.511487	1	ex_23
PHIP	0.0673555	0.183332	-0.0486209	1.13829	0.511524	1	ex_23
HDX	0.0160508	0.0455942	-0.0134926	1.06484	0.511751	1	ex_23
SLMAP	0.0666371	0.177964	-0.0446901	1.17318	0.512295	1	ex_23
NPIPB5	-0.0241577	0.0760916	-0.124407	-0.472305	0.51252	1	ex_23
USP46	0.0667091	0.191045	-0.0576263	1.05157	0.512626	1	ex_23
FBXO42	0.0520737	0.154837	-0.0506894	0.993183	0.512663	1	ex_23
RASGRF2	-0.106462	0.07748	-0.290405	-1.13439	0.512673	1	ex_23
CCDC146	-0.019608	0.0871271	-0.126343	-0.36006	0.513377	1	ex_23
SRSF5	-0.0749018	0.0702068	-0.22001	-1.01169	0.513385	1	ex_23
ARHGEF3	0.0262583	0.1712	-0.118684	0.355075	0.513629	1	ex_23
FAM110B	-0.0480877	0.0428573	-0.139033	-1.03634	0.513675	1	ex_23
BRD4	-0.037978	0.0341157	-0.110072	-1.03248	0.513803	1	ex_23
WDTC1	0.0196238	0.0629082	-0.0236605	0.888591	0.514066	1	ex_23
CYTH3	-0.0429406	0.0530994	-0.138981	-0.876323	0.514078	1	ex_23
RAB1A	-0.042876	0.0626794	-0.148431	-0.796126	0.514079	1	ex_23
RASA1	-0.0539819	0.142865	-0.250829	-0.537486	0.514373	1	ex_23
VPS35L	-0.0504957	0.0622518	-0.163243	-0.8778	0.514475	1	ex_23
IQCB1	0.0198546	0.1249	-0.0851905	0.370454	0.514572	1	ex_23
HTR4	0.00726875	0.0353926	-0.0208551	0.506563	0.514684	1	ex_23
PPIP5K1	-0.0380993	0.0652233	-0.141422	-0.722719	0.514708	1	ex_23
TXNRD1	0.0389563	0.146841	-0.0689285	0.707726	0.514846	1	ex_23
FER	0.0566095	0.213982	-0.100763	0.705032	0.514899	1	ex_23
DTD1	-0.0606161	0.0463663	-0.167599	-1.11051	0.51502	1	ex_23
PPARD	0.0153209	0.0579982	-0.0273564	0.703615	0.515163	1	ex_23
CALCRL	-0.0722534	0.0581402	-0.202647	-1.08605	0.515172	1	ex_23
VPS41	0.0472053	0.147781	-0.0533702	0.919913	0.515186	1	ex_23
LONP2	-0.0575792	0.0543058	-0.169464	-1.00865	0.515195	1	ex_23
ARHGAP26	0.100609	0.428871	-0.227652	0.600712	0.515788	1	ex_23
CYP7B1	-0.0482784	0.0471906	-0.143747	-0.991148	0.515938	1	ex_23
TNKS2	0.0576039	0.155537	-0.040329	1.15285	0.516007	1	ex_23
DNM2	0.0182325	0.0644599	-0.0279949	0.773028	0.516133	1	ex_23
GPR155	0.0628209	0.179346	-0.053704	1.05666	0.517254	1	ex_23
SUGP2	-0.0535714	0.03806	-0.145203	-1.14587	0.517392	1	ex_23
ANKRD6	0.0689828	0.194654	-0.056688	1.07586	0.517601	1	ex_23
CHL1	0.0422099	0.279072	-0.194652	0.349275	0.517653	1	ex_23
TTC19	-0.0676861	0.0549962	-0.190368	-1.08135	0.517674	1	ex_23
TRMT1L	-0.0118668	0.111399	-0.135133	-0.188686	0.51801	1	ex_23
UQCRH	0.139	0.449933	-0.171932	0.876189	0.518245	1	ex_23
ALKBH8	0.030378	0.139064	-0.0783083	0.547813	0.518355	1	ex_23
DDI2	-0.0668552	0.0788345	-0.212545	-0.899403	0.518521	1	ex_23
IFT80	0.0561929	0.157402	-0.0450166	1.0882	0.518618	1	ex_23
ZNF345	-0.00705047	0.0609089	-0.0750099	-0.203337	0.518712	1	ex_23
CA5B	-0.0221725	0.0403648	-0.0847098	-0.694902	0.518925	1	ex_23
NUP88	-0.00186254	0.107839	-0.111564	-0.0332765	0.519154	1	ex_23
ARL15	-0.0746846	0.0726814	-0.222051	-0.993303	0.519205	1	ex_23
ZC3H13	-0.0697906	0.0605855	-0.200167	-1.04917	0.519385	1	ex_23
ZNF568	-0.0366323	0.0380446	-0.111309	-0.961449	0.51947	1	ex_23
SRRM3	0.133705	0.393809	-0.126399	1.00751	0.519717	1	ex_23
PNISR	0.0361249	0.310762	-0.238513	0.257807	0.519824	1	ex_23
FSTL5	0.111399	0.357788	-0.13499	0.886155	0.519904	1	ex_23
XPA	0.0269533	0.151548	-0.097641	0.423997	0.520056	1	ex_23
CUL1	-0.00545894	0.111368	-0.122286	-0.0915825	0.520186	1	ex_23
PPP1R13B	-0.006167	0.0915445	-0.103879	-0.123702	0.520812	1	ex_23
KLHL23	-0.0310012	0.0863775	-0.14838	-0.517651	0.520987	1	ex_23
MVB12B	-0.0853787	0.0661129	-0.23687	-1.10461	0.52127	1	ex_23
NSFL1C	0.00720954	0.124411	-0.109992	0.120566	0.521438	1	ex_23
AASDH	0.0734382	0.194251	-0.0473745	1.1914	0.521664	1	ex_23
AP2M1	0.108604	0.372006	-0.154798	0.80812	0.521772	1	ex_23
CATSPER2	-0.0105856	0.128459	-0.14963	-0.149214	0.521914	1	ex_23
HS3ST2	0.021104	0.0781669	-0.0359589	0.724868	0.522136	1	ex_23
OLFM1	-0.11139	0.116167	-0.338948	-0.95941	0.52216	1	ex_23
LRIG2	-0.0480869	0.0364267	-0.1326	-1.11519	0.522297	1	ex_23
STMP1	0.0403753	0.127773	-0.0470224	0.905449	0.522469	1	ex_23
TMEM155	-0.0842343	0.12641	-0.294879	-0.783767	0.522507	1	ex_23
SELENOI	0.000636076	0.124338	-0.123066	0.0100781	0.522543	1	ex_23
SPEN	0.0552891	0.15113	-0.040552	1.13067	0.523295	1	ex_23
PPP2CB	0.066637	0.183738	-0.0504641	1.11533	0.523659	1	ex_23
GPATCH8	0.10001	0.331279	-0.13126	0.847561	0.523804	1	ex_23
CLVS2	0.0743618	0.215859	-0.0671357	1.03003	0.524352	1	ex_23
TMCC1	-0.0715989	0.0857065	-0.228904	-0.892094	0.524399	1	ex_23
ZDHHC17	0.099294	0.27985	-0.0812619	1.07785	0.524721	1	ex_23
CPEB2	0.0915053	0.253512	-0.0705014	1.10704	0.524913	1	ex_23
PRKAR1B	0.0476019	0.19244	-0.097236	0.644154	0.525148	1	ex_23
MEF2A	-0.0560466	0.0417477	-0.153841	-1.12327	0.525149	1	ex_23
VPS39	-0.0436259	0.0377957	-0.125048	-1.05015	0.525548	1	ex_23
MTX2	-0.00406671	0.107625	-0.115759	-0.0713624	0.525987	1	ex_23
KSR1	-0.031865	0.0570374	-0.120767	-0.702504	0.52617	1	ex_23
SELENOT	0.0671733	0.209541	-0.0751943	0.92477	0.526237	1	ex_23
FAM193B	-0.0463	0.0428562	-0.135456	-1.01784	0.526323	1	ex_23
GAPVD1	-0.0592281	0.0451154	-0.163572	-1.11253	0.526445	1	ex_23
CCDC66	0.0795841	0.219069	-0.0599009	1.11827	0.526657	1	ex_23
WSCD2	-0.0650212	0.0857011	-0.215743	-0.845523	0.526694	1	ex_23
GRIK1	-0.0849467	0.26442	-0.434313	-0.476556	0.526986	1	ex_23
SERBP1	0.065947	0.189171	-0.0572766	1.04894	0.527699	1	ex_23
OSBPL9	-0.00483014	0.109202	-0.118862	-0.0830195	0.527732	1	ex_23
MROH1	-0.0223985	0.0621006	-0.106898	-0.519534	0.527875	1	ex_23
ACTR6	0.0906936	0.248631	-0.0672435	1.12549	0.528027	1	ex_23
RBFOX3	0.0713923	0.327504	-0.18472	0.546349	0.528084	1	ex_23
ARRB1	0.0362878	0.127079	-0.0545036	0.783365	0.52878	1	ex_23
BMP2K	-0.0636775	0.062406	-0.189761	-0.989865	0.529673	1	ex_23
UBR2	-0.0204796	0.101949	-0.142908	-0.327859	0.530027	1	ex_23
VSNL1	0.0751835	0.206675	-0.0563078	1.12066	0.530278	1	ex_23
ANKRD29	-0.0202903	0.0293214	-0.0699019	-0.80159	0.530573	1	ex_23
SSBP1	0.0564978	0.180805	-0.0678094	0.890806	0.53065	1	ex_23
ACYP2	-0.0708604	0.0552535	-0.196974	-1.10126	0.530893	1	ex_23
TSPYL4	0.042792	0.147586	-0.062002	0.800339	0.531016	1	ex_23
ZNF708	-0.0693778	0.0538036	-0.192559	-1.10388	0.531216	1	ex_23
EIF3A	0.0530898	0.212992	-0.106812	0.650735	0.531642	1	ex_23
MAP2K6	0.0623303	0.191314	-0.0666538	0.947134	0.532101	1	ex_23
PDZD2	-0.0784132	0.0650896	-0.221916	-1.07097	0.532163	1	ex_23
CNTRL	0.0176348	0.0739006	-0.038631	0.614292	0.532257	1	ex_23
ATP8B1	-0.00331458	0.102605	-0.109234	-0.0613337	0.532538	1	ex_23
USP9Y	-2.26927e-05	0.000132314	-0.000177699	-0.286935	0.532749	1	ex_23
GDPD1	0.0283607	0.0821818	-0.0254603	1.03279	0.532822	1	ex_23
MDFIC	-0.0275562	0.115763	-0.170876	-0.376844	0.532847	1	ex_23
PPIG	-0.0132822	0.0903483	-0.116913	-0.251207	0.532906	1	ex_23
ATG4C	0.0870234	0.237512	-0.0634649	1.1334	0.532976	1	ex_23
CPVL	-0.00629047	0.0342776	-0.0468586	-0.303911	0.533219	1	ex_23
ZNF821	-0.0223555	0.0454191	-0.09013	-0.646494	0.533391	1	ex_23
ARMH4	-0.0596284	0.0456011	-0.164858	-1.11062	0.533797	1	ex_23
PRICKLE2	0.0916304	0.263984	-0.080723	1.042	0.533909	1	ex_23
VPS29	0.061049	0.182562	-0.0604642	0.984698	0.534236	1	ex_23
PLEKHA5	0.0803567	0.221383	-0.060669	1.11679	0.53429	1	ex_23
SCMH1	-0.0527063	0.137862	-0.243275	-0.542076	0.534725	1	ex_23
PTMA	0.124984	0.371094	-0.121125	0.99535	0.53491	1	ex_23
TRIM22	-0.0827618	0.0709657	-0.236489	-1.05518	0.535049	1	ex_23
GABRB1	0.133058	0.697754	-0.431638	0.461822	0.536022	1	ex_23
DDX39B	-0.0568443	0.0643636	-0.178052	-0.919187	0.536022	1	ex_23
ADAM11	-0.0644663	0.0668833	-0.195816	-0.961949	0.536332	1	ex_23
ZC3H12C	-0.00662658	0.0766439	-0.0898971	-0.155972	0.536364	1	ex_23
POLR2F	-0.0287192	0.0317529	-0.0891912	-0.930819	0.536384	1	ex_23
HYDIN	0.0156815	0.0552529	-0.0238898	0.776704	0.536492	1	ex_23
HNRNPLL	0.0284455	0.157529	-0.100638	0.431908	0.536791	1	ex_23
ZNF540	-0.0627885	0.0550037	-0.180581	-1.04475	0.536903	1	ex_23
CDKL2	0.0531993	0.148365	-0.0419667	1.09565	0.537028	1	ex_23
DIPK2A	-0.034594	0.123868	-0.193056	-0.427883	0.537639	1	ex_23
ZNF644	0.0307828	0.155569	-0.0940038	0.483491	0.538071	1	ex_23
CDC40	-0.0575348	0.0766878	-0.191757	-0.840143	0.538141	1	ex_23
RAPGEFL1	-0.0218622	0.0848358	-0.12856	-0.401593	0.538364	1	ex_23
ABL2	-0.0474866	0.0438458	-0.138819	-1.01905	0.538591	1	ex_23
LIMS1	-0.0307769	0.033918	-0.0954719	-0.932402	0.538735	1	ex_23
EIF3H	-0.0653177	0.0542076	-0.184843	-1.07107	0.538824	1	ex_23
ZNF273	0.0466537	0.142871	-0.049564	0.950341	0.539359	1	ex_23
SOS2	-0.0549119	0.050551	-0.160375	-1.0205	0.539481	1	ex_23
ELP1	0.0427974	0.139642	-0.0540473	0.866142	0.539724	1	ex_23
YPEL3	0.0740642	0.373405	-0.225277	0.484943	0.539769	1	ex_23
LRRN2	-0.0548506	0.0830016	-0.192703	-0.779859	0.540025	1	ex_23
CASC3	-0.0208915	0.0566975	-0.0984805	-0.527737	0.540305	1	ex_23
MGST3	0.12442	0.347039	-0.0982003	1.0954	0.540615	1	ex_23
KIF3B	-0.0419895	0.0374922	-0.121471	-1.03543	0.540619	1	ex_23
ANKIB1	-0.0355351	0.0622398	-0.13331	-0.712324	0.541323	1	ex_23
TMEM68	-0.0590322	0.0528187	-0.170883	-1.03442	0.541456	1	ex_23
TMTC1	0.0046719	0.216541	-0.207198	0.0432189	0.541478	1	ex_23
MKNK1	-0.00958362	0.0589799	-0.0781471	-0.273958	0.541583	1	ex_23
DNM1L	-0.030375	0.0840082	-0.144758	-0.520477	0.542155	1	ex_23
HNRNPA1	-0.0121232	0.117817	-0.142064	-0.182861	0.5422	1	ex_23
SNX32	-0.032031	0.0538247	-0.117887	-0.731223	0.542742	1	ex_23
AK3	0.0173991	0.057091	-0.0222927	0.85916	0.542891	1	ex_23
UST	-0.154861	0.208753	-0.518474	-0.834735	0.543342	1	ex_23
GARRE1	0.0130064	0.0890883	-0.0630755	0.335062	0.54343	1	ex_23
ANAPC7	-0.0183919	0.0730633	-0.109847	-0.394154	0.543666	1	ex_23
PHTF1	0.0304092	0.132397	-0.0715786	0.584393	0.543767	1	ex_23
ITSN2	-0.010711	0.161991	-0.183413	-0.121557	0.54403	1	ex_23
PRRG1	0.0625134	0.180784	-0.0557568	1.03597	0.544084	1	ex_23
PRPF40A	0.0556513	0.165986	-0.0546833	0.98858	0.544406	1	ex_23
SKIL	0.0643658	0.197533	-0.0688014	0.94734	0.544492	1	ex_23
GTF2A1	0.0295148	0.161995	-0.102965	0.436656	0.544626	1	ex_23
ZNF280D	-0.0387386	0.0667978	-0.144275	-0.719432	0.544739	1	ex_23
SMC3	0.0354192	0.115521	-0.0446821	0.866657	0.544885	1	ex_23
ARMC8	-0.0587887	0.0544391	-0.172016	-1.01763	0.545345	1	ex_23
B4GALT6	0.0146319	0.117284	-0.0880203	0.279371	0.545645	1	ex_23
NRCAM	0.0790981	0.46623	-0.308034	0.400456	0.545821	1	ex_23
TAGLN3	0.107473	0.326988	-0.112043	0.95958	0.545996	1	ex_23
CFDP1	-0.0598333	0.0555156	-0.175182	-1.01666	0.546093	1	ex_23
SLC35D1	-0.00785618	0.0257061	-0.0414184	-0.458784	0.546336	1	ex_23
COG3	0.0499591	0.164955	-0.0650372	0.851489	0.546395	1	ex_23
ACSL6	-0.066099	0.0916428	-0.223841	-0.82129	0.546616	1	ex_23
OLFM2	0.0168634	0.0547251	-0.0209983	0.872959	0.546633	1	ex_23
FGFR1	0.0789341	0.280101	-0.122233	0.769053	0.546724	1	ex_23
ATP8A1	-0.0316072	0.167053	-0.230267	-0.311835	0.547254	1	ex_23
EFHD2	-0.0883888	0.140631	-0.317409	-0.756436	0.548164	1	ex_23
KCNH7	0.0029808	0.385519	-0.379557	0.0152723	0.548185	1	ex_23
VAPB	-0.0252249	0.0714653	-0.121915	-0.511322	0.548777	1	ex_23
MORF4L2	-0.0149263	0.12282	-0.152673	-0.212384	0.5489	1	ex_23
APLP2	0.0771112	0.216989	-0.0627667	1.08048	0.549134	1	ex_23
TBC1D2B	-0.0554102	0.0554985	-0.166319	-0.979201	0.549303	1	ex_23
ZNF33A	0.0498793	0.157804	-0.0580458	0.905829	0.549459	1	ex_23
HBS1L	0.0249057	0.130469	-0.0806572	0.462419	0.549468	1	ex_23
PAPOLA	0.0789433	0.232003	-0.0741166	1.01088	0.550344	1	ex_23
TPK1	-0.0627591	0.10452	-0.230038	-0.735333	0.550692	1	ex_23
CSNK2A1	-0.041056	0.0762493	-0.158361	-0.685974	0.550859	1	ex_23
XRN2	0.0267067	0.125865	-0.0724518	0.527884	0.550904	1	ex_23
WDR12	0.0137535	0.185352	-0.157845	0.157089	0.551104	1	ex_23
SRRM1	0.0367076	0.112696	-0.0392808	0.946796	0.551136	1	ex_23
THRAP3	-0.0489894	0.0646563	-0.162635	-0.844884	0.55116	1	ex_23
SLC17A5	0.0477767	0.147506	-0.0519524	0.938949	0.551207	1	ex_23
CLOCK	0.0526116	0.148874	-0.0436502	1.07121	0.551249	1	ex_23
TOLLIP	0.0647054	0.186393	-0.0569818	1.04218	0.55149	1	ex_23
KCNH1	-0.130504	0.107754	-0.368762	-1.07355	0.551774	1	ex_23
ATP5F1A	0.0940095	0.301888	-0.113869	0.886362	0.551786	1	ex_23
CPNE4	0.135945	0.45044	-0.178551	0.84722	0.551858	1	ex_23
KLHL8	0.0538986	0.179956	-0.0721587	0.838026	0.552021	1	ex_23
EED	0.0319939	0.150021	-0.0860329	0.531294	0.552384	1	ex_23
MORF4L1	0.0818164	0.224432	-0.0607991	1.1244	0.552557	1	ex_23
GPR107	-0.0281963	0.036131	-0.0925235	-0.859103	0.552605	1	ex_23
DIDO1	-0.0447307	0.0546657	-0.144127	-0.88203	0.553275	1	ex_23
FGD4	0.0464031	0.147034	-0.054228	0.903781	0.553505	1	ex_23
FAM184A	0.0350117	0.118988	-0.0489643	0.817158	0.553607	1	ex_23
CREBZF	0.074985	0.217368	-0.0673976	1.0322	0.553932	1	ex_23
BDH1	-0.0688654	0.129725	-0.267456	-0.679657	0.554173	1	ex_23
MSANTD4	0.015063	0.0478664	-0.0177403	0.899999	0.554175	1	ex_23
SCN9A	-0.123521	0.0999766	-0.347019	-1.08322	0.55547	1	ex_23
BIN1	0.0602414	0.168151	-0.047668	1.09417	0.555473	1	ex_23
EEF1AKMT2	-0.061731	0.0563689	-0.179831	-1.02448	0.556133	1	ex_23
TMEM132B	-0.104542	0.111061	-0.320145	-0.950348	0.556177	1	ex_23
ZNF493	0.0380857	0.153634	-0.0774623	0.646022	0.556427	1	ex_23
FAM189A1	-0.105468	0.151235	-0.362171	-0.805261	0.556893	1	ex_23
STXBP4	0.00123022	0.145293	-0.142832	0.016737	0.556973	1	ex_23
ACBD3	-0.0437869	0.0528715	-0.140445	-0.887877	0.557077	1	ex_23
RNF4	-0.0387503	0.0370051	-0.114506	-1.00256	0.55743	1	ex_23
DCTN1	0.0713694	0.248344	-0.105605	0.790403	0.557508	1	ex_23
XPO1	0.087306	0.26196	-0.0873483	0.979744	0.557801	1	ex_23
KIFC2	0.0806891	0.232304	-0.0709262	1.04309	0.558127	1	ex_23
HACD3	0.043514	0.202213	-0.115185	0.537406	0.558304	1	ex_23
SHPRH	0.0689764	0.19812	-0.0601673	1.04683	0.558351	1	ex_23
WLS	0.0614576	0.237013	-0.114098	0.686135	0.558382	1	ex_23
CDC27	-0.0102976	0.101711	-0.122306	-0.180191	0.558393	1	ex_23
NMNAT2	-0.0384798	0.170152	-0.247112	-0.361493	0.558852	1	ex_23
EPS15L1	-0.0174661	0.0511908	-0.0861231	-0.498609	0.55907	1	ex_23
ATP6V0E2	0.0705392	0.274631	-0.133552	0.677413	0.559207	1	ex_23
ADGRL3	0.000852344	0.236924	-0.23522	0.0070765	0.559515	1	ex_23
CAB39L	0.0238046	0.128464	-0.0808547	0.445791	0.559738	1	ex_23
KANSL1	-0.165171	0.138374	-0.468717	-1.06649	0.56039	1	ex_23
NFXL1	0.0228034	0.1223	-0.0766928	0.449201	0.560428	1	ex_23
SLC35A3	-0.0542992	0.0783388	-0.186937	-0.802368	0.561159	1	ex_23
ZNF146	0.0555475	0.160785	-0.0496895	1.03453	0.561375	1	ex_23
NF1	-0.0333002	0.107265	-0.173866	-0.46432	0.561438	1	ex_23
ZNF532	-0.0210828	0.128186	-0.170351	-0.276826	0.561665	1	ex_23
STMN4	0.0372773	0.249171	-0.174616	0.344806	0.561744	1	ex_23
C6orf62	0.0472806	0.135034	-0.0404726	1.05601	0.562514	1	ex_23
UBE2Z	-0.0137015	0.048988	-0.076391	-0.428373	0.562613	1	ex_23
TPP2	-0.017192	0.0766778	-0.111062	-0.358962	0.562713	1	ex_23
APPL1	0.0522459	0.162466	-0.0579742	0.929051	0.56274	1	ex_23
PICALM	0.0379232	0.151354	-0.0755074	0.655274	0.563167	1	ex_23
PCDH17	0.00946813	0.172708	-0.153771	0.113681	0.563271	1	ex_23
PCMT1	0.0687487	0.197891	-0.060394	1.04338	0.563431	1	ex_23
ZNRF3	0.00161394	0.0268759	-0.023648	0.125219	0.564146	1	ex_23
GPR158	-0.0440602	0.0959548	-0.184075	-0.616765	0.565454	1	ex_23
DTWD2	-0.0729194	0.0726834	-0.218522	-0.98157	0.565554	1	ex_23
PHF21A	0.0683089	0.195367	-0.0587488	1.05372	0.565686	1	ex_23
BTBD9	0.123833	0.371462	-0.123797	0.980126	0.565742	1	ex_23
MAP6	-0.050887	0.0613157	-0.16309	-0.888898	0.565812	1	ex_23
NR3C1	0.0714077	0.212534	-0.0697191	0.991708	0.565857	1	ex_23
EEFSEC	-0.0840304	0.0686986	-0.236759	-1.07836	0.566033	1	ex_23
SCAF4	-0.0177154	0.024217	-0.0596477	-0.828035	0.566203	1	ex_23
NSD3	0.0430248	0.172005	-0.0859558	0.653796	0.56654	1	ex_23
GTF3C3	-0.00484818	0.0441905	-0.0538868	-0.193771	0.566827	1	ex_23
ATG13	0.0282477	0.106051	-0.0495561	0.711591	0.567178	1	ex_23
CNKSR2	0.146539	0.430497	-0.137419	1.01145	0.56871	1	ex_23
CELF5	-0.0553886	0.0610171	-0.171794	-0.932598	0.568964	1	ex_23
MAPK14	-0.0662942	0.0668073	-0.199396	-0.976204	0.56914	1	ex_23
ACAP3	-0.016511	0.0528153	-0.0858374	-0.466792	0.569977	1	ex_23
AGPAT3	-0.0261842	0.0325828	-0.0849511	-0.87328	0.57014	1	ex_23
WASL	0.0768539	0.218222	-0.0645139	1.06552	0.570522	1	ex_23
KLHL42	0.0566148	0.166754	-0.0535239	1.00748	0.570679	1	ex_23
IQSEC1	-0.014086	0.358176	-0.386348	-0.0741629	0.570713	1	ex_23
GABRG2	0.0498787	0.145409	-0.0456519	1.02334	0.571244	1	ex_23
ZNF891	0.0660562	0.195685	-0.063573	0.998755	0.571252	1	ex_23
ENAH	-0.0569899	0.0498284	-0.163808	-1.04568	0.571553	1	ex_23
NUDCD1	0.0132738	0.0912803	-0.0647327	0.333513	0.571884	1	ex_23
SQSTM1	0.0663202	0.206246	-0.0736057	0.928958	0.572047	1	ex_23
PKIA	-0.0641789	0.0525398	-0.180898	-1.0777	0.572414	1	ex_23
ELAVL2	-0.0203837	0.0478277	-0.0885951	-0.585698	0.572841	1	ex_23
C18orf32	0.00670861	0.222604	-0.209187	0.0609028	0.57295	1	ex_23
SRP19	0.109534	0.345265	-0.126198	0.910704	0.573118	1	ex_23
MDN1	-0.0754559	0.0680267	-0.218938	-1.03072	0.573153	1	ex_23
PNMA2	0.0842211	0.292165	-0.123722	0.793824	0.573844	1	ex_23
LRRC6	-0.0623008	0.0689093	-0.193511	-0.930624	0.574076	1	ex_23
ST8SIA3	-0.0171277	0.083761	-0.118017	-0.33274	0.574101	1	ex_23
HDLBP	-0.0170509	0.12631	-0.160412	-0.233112	0.574359	1	ex_23
KRIT1	0.047928	0.150743	-0.0548865	0.913657	0.574545	1	ex_23
CNTN1	0.0654886	0.300365	-0.169388	0.54648	0.574742	1	ex_23
ATP9A	-0.0635004	0.0938917	-0.220892	-0.790754	0.57501	1	ex_23
PACSIN1	0.0442297	0.141326	-0.052867	0.892807	0.575116	1	ex_23
FAM199X	-0.0300053	0.134293	-0.194303	-0.357943	0.575151	1	ex_23
CPD	0.0243888	0.114687	-0.0659092	0.529371	0.575558	1	ex_23
ANKS1B	-4.3766	-3.78114	-4.97206	-14.4056	0.575743	1	ex_23
VPS37A	-0.0163078	0.0624559	-0.0950715	-0.405806	0.575948	1	ex_23
NDUFS1	0.0139204	0.131937	-0.104096	0.231184	0.576	1	ex_23
BPTF	-0.0637258	0.13829	-0.265741	-0.61827	0.576074	1	ex_23
TNFRSF21	-0.016575	0.0220329	-0.0551829	-0.841446	0.57617	1	ex_23
RASGEF1C	0.0573246	0.207133	-0.0924835	0.749987	0.57623	1	ex_23
FUBP1	-0.0400324	0.0636531	-0.143718	-0.756731	0.576316	1	ex_23
MICU1	-0.0797315	0.0680601	-0.227523	-1.05737	0.576707	1	ex_23
RAD21	0.0933341	0.266133	-0.0794647	1.05864	0.576893	1	ex_23
LRRTM4	0.0389926	0.204951	-0.126966	0.460501	0.576917	1	ex_23
KIF1B	0.0262762	0.135018	-0.0824653	0.473604	0.577329	1	ex_23
MGRN1	-0.0167178	0.0199625	-0.0533981	-0.893293	0.57822	1	ex_23
FCHSD2	0.00724372	0.193195	-0.178707	0.0763504	0.578371	1	ex_23
GKAP1	0.0364517	0.116876	-0.0439722	0.888343	0.578474	1	ex_23
TMEM232	0.14711	0.441532	-0.147311	0.979314	0.578532	1	ex_23
TENM3	-0.0331075	0.107053	-0.173268	-0.462967	0.578614	1	ex_23
PEX3	-0.0587005	0.0545964	-0.171997	-1.01548	0.57922	1	ex_23
ARHGAP5	0.0370922	0.123844	-0.0496599	0.838012	0.57931	1	ex_23
PRORP	-0.0366049	0.0728896	-0.146099	-0.655232	0.579533	1	ex_23
NAP1L5	0.101273	0.307319	-0.104773	0.963334	0.579837	1	ex_23
MAP3K7	-0.0255479	0.0949469	-0.146043	-0.415562	0.579921	1	ex_23
CYCS	0.062653	0.236228	-0.110922	0.70746	0.580763	1	ex_23
LGI1	-0.0137167	0.0690241	-0.0964575	-0.324921	0.580806	1	ex_23
MTMR1	-0.0197453	0.111698	-0.151189	-0.294424	0.581118	1	ex_23
CCND2	-0.0676186	0.0726828	-0.20792	-0.94461	0.581219	1	ex_23
ABCB9	0.0167257	0.0667714	-0.0333201	0.655035	0.581249	1	ex_23
THUMPD2	0.024953	0.124749	-0.0748427	0.490071	0.581346	1	ex_23
CABP1	-0.0851399	0.125228	-0.295507	-0.793236	0.581685	1	ex_23
BCL2	-0.0849056	0.120165	-0.289976	-0.811486	0.581702	1	ex_23
L3MBTL3	-0.00829725	0.131448	-0.148042	-0.116371	0.581942	1	ex_23
KCNB1	-0.0241011	0.159506	-0.207709	-0.257273	0.582192	1	ex_23
ATP6AP1L	0.00466863	0.142108	-0.132771	0.0665774	0.582246	1	ex_23
TRUB1	0.0313353	0.128574	-0.0659036	0.631599	0.582312	1	ex_23
PLAGL1	-0.0905775	0.094421	-0.275576	-0.959622	0.582323	1	ex_23
LIPA	-0.00450692	0.0615018	-0.0705156	-0.133822	0.582364	1	ex_23
CAMK2D	-0.0457337	0.094378	-0.185845	-0.639749	0.582898	1	ex_23
PGRMC2	0.0629501	0.19121	-0.0653097	0.961953	0.58341	1	ex_23
BSCL2	0.063298	0.21328	-0.0866839	0.827179	0.583467	1	ex_23
SESN3	0.0465749	0.195525	-0.102375	0.612856	0.583486	1	ex_23
UHRF1BP1	-0.0247593	0.0794388	-0.128957	-0.465722	0.583917	1	ex_23
RNF157	0.0439077	0.134539	-0.0467236	0.949534	0.583972	1	ex_23
C1orf21	-0.00041902	0.148337	-0.149175	-0.00552088	0.583992	1	ex_23
DIRAS2	-0.0526583	0.20563	-0.310946	-0.399587	0.584093	1	ex_23
PIP4K2B	0.0347651	0.172725	-0.103195	0.493899	0.584182	1	ex_23
LPIN2	0.0426943	0.16457	-0.0791811	0.686597	0.584666	1	ex_23
NLGN1	-4.95872	-4.26176	-5.65569	-13.9446	0.584689	1	ex_23
RUNX2	-0.0106677	0.0440745	-0.0654099	-0.381942	0.585451	1	ex_23
PFKP	0.0763108	0.228402	-0.0757806	0.983398	0.585581	1	ex_23
NIM1K	-0.0174194	0.0616265	-0.0964652	-0.431918	0.585659	1	ex_23
NEK9	-0.0426762	0.0569614	-0.142314	-0.839481	0.585777	1	ex_23
TRPM7	-0.0312697	0.0911065	-0.153646	-0.500812	0.585859	1	ex_23
RBX1	0.028139	0.187478	-0.1312	0.346126	0.58667	1	ex_23
CD46	-0.0794798	0.0892166	-0.248176	-0.92342	0.5874	1	ex_23
MRTFB	0.0101086	0.15795	-0.137733	0.134011	0.587534	1	ex_23
KPNA4	-0.0161782	0.0758268	-0.108183	-0.344641	0.587575	1	ex_23
ZFAND1	0.0467877	0.179323	-0.0857473	0.69191	0.588309	1	ex_23
PPIP5K2	-0.0450148	0.0792053	-0.169235	-0.71025	0.588439	1	ex_23
DCAF8	-0.0437218	0.0543532	-0.141797	-0.873752	0.588559	1	ex_23
RLF	0.0329615	0.164402	-0.0984788	0.491503	0.588618	1	ex_23
TFRC	-0.0269569	0.0928556	-0.146769	-0.440977	0.588638	1	ex_23
TLE4	0.063862	0.236077	-0.108353	0.726806	0.588816	1	ex_23
PANK1	-0.00753652	0.0584168	-0.0734899	-0.223966	0.588947	1	ex_23
OPRM1	-0.115163	0.190285	-0.420612	-0.738967	0.589255	1	ex_23
FAM204A	-0.0354393	0.047311	-0.11819	-0.83939	0.589365	1	ex_23
RBL1	-0.00800671	0.0558149	-0.0718284	-0.245886	0.589643	1	ex_23
MTA3	0.0456343	0.164062	-0.0727935	0.755241	0.58988	1	ex_23
MAP3K21	-0.00508804	0.0973827	-0.107559	-0.0973192	0.589895	1	ex_23
C12orf45	-0.0954564	0.0985443	-0.289457	-0.964384	0.589939	1	ex_23
SRSF10	0.0614178	0.242537	-0.119701	0.664628	0.589952	1	ex_23
RNF216	-0.0566968	0.054742	-0.168136	-0.997172	0.590097	1	ex_23
CPQ	-0.134444	0.145212	-0.414099	-0.942248	0.590284	1	ex_23
CAPN7	0.00684119	0.111673	-0.0979907	0.127905	0.590317	1	ex_23
CCDC57	-0.0622673	0.0695541	-0.194089	-0.925811	0.590439	1	ex_23
GOT2	0.0320986	0.121558	-0.0573606	0.703249	0.590493	1	ex_23
RAB27B	-0.0548287	0.0519041	-0.161561	-1.00683	0.590528	1	ex_23
ERICH1	0.00915242	0.0720616	-0.0537568	0.285148	0.591036	1	ex_23
STX18	-0.0341043	0.06382	-0.132029	-0.682602	0.592585	1	ex_23
PI4KA	-0.062914	0.062367	-0.188195	-0.984261	0.592816	1	ex_23
PPP2R2B	-0.0138195	0.298053	-0.325692	-0.0868485	0.592963	1	ex_23
UBXN7	-0.0475044	0.0473839	-0.142393	-0.981226	0.593054	1	ex_23
CCDC88A	-0.167004	0.259353	-0.593362	-0.767718	0.593359	1	ex_23
FAM153A	-0.0099822	0.109028	-0.128992	-0.164396	0.593416	1	ex_23
TTC21B	-0.0475046	0.0439154	-0.138925	-1.01846	0.593429	1	ex_23
CCDC7	0.0419141	0.205438	-0.121609	0.502376	0.594509	1	ex_23
STMN1	0.127004	0.372146	-0.118137	1.01543	0.594531	1	ex_23
ELP2	-0.0576218	0.0572614	-0.172505	-0.983056	0.594931	1	ex_23
HLTF	-0.0641555	0.0597571	-0.188068	-1.01477	0.59513	1	ex_23
CREG1	-0.0507541	0.0529189	-0.154427	-0.959519	0.59519	1	ex_23
ANKRD17	0.0520676	0.225649	-0.121514	0.587912	0.595244	1	ex_23
GRB14	0.0449948	0.146623	-0.0566332	0.867755	0.595286	1	ex_23
ZFHX3	-0.043023	0.10304	-0.189086	-0.57731	0.59533	1	ex_23
RRAGB	-0.0660611	0.0891569	-0.221279	-0.834164	0.595451	1	ex_23
TRAPPC12	-0.0440177	0.0699823	-0.158018	-0.756782	0.595481	1	ex_23
BTBD7	-0.0633818	0.0612815	-0.188045	-0.996493	0.59585	1	ex_23
PLPPR5	0.00900494	0.136413	-0.118403	0.138526	0.595881	1	ex_23
ZDHHC21	-0.0415322	0.0802785	-0.163343	-0.668264	0.596272	1	ex_23
ESF1	0.0577037	0.184915	-0.0695075	0.889051	0.596459	1	ex_23
PDE4DIP	0.100074	0.297909	-0.09776	0.991445	0.596657	1	ex_23
METTL25	-0.0302773	0.0581822	-0.118737	-0.670843	0.596801	1	ex_23
PDIA3	0.0319543	0.135477	-0.0715685	0.604981	0.597318	1	ex_23
TSHZ3	0.0497534	0.217896	-0.118389	0.579953	0.597618	1	ex_23
SACM1L	-0.00513852	0.1175	-0.127777	-0.0821221	0.597726	1	ex_23
TOM1L2	0.0226471	0.149684	-0.10439	0.349404	0.597739	1	ex_23
MAPK1IP1L	0.0110083	0.0999267	-0.07791	0.242648	0.59777	1	ex_23
FRMPD4	0.183802	0.653383	-0.28578	0.767162	0.597813	1	ex_23
EML2	0.0236534	0.089673	-0.0423661	0.702214	0.598043	1	ex_23
CELF2	0.215091	2.73054	-2.30036	0.167592	0.598476	1	ex_23
TTC17	-0.0617187	0.0589594	-0.182397	-1.00239	0.598907	1	ex_23
SETDB2	0.0467472	0.149771	-0.0562766	0.889337	0.599341	1	ex_23
MON2	-0.0591847	0.0712529	-0.189622	-0.889314	0.599717	1	ex_23
RAP1A	-0.00744129	0.0829453	-0.0978279	-0.161359	0.600101	1	ex_23
EPHB6	0.0355908	0.280872	-0.209691	0.284395	0.60014	1	ex_23
NCDN	0.0748674	0.251967	-0.102232	0.828558	0.600337	1	ex_23
ITPK1	0.019119	0.0620575	-0.0238194	0.872705	0.600352	1	ex_23
CEP44	-0.0404145	0.0832034	-0.164033	-0.640773	0.600357	1	ex_23
DENND4C	0.0453813	0.166443	-0.0756806	0.734712	0.600535	1	ex_23
GNG7	0.00971028	0.0364024	-0.0169818	0.713012	0.600544	1	ex_23
PARP1	-0.0713251	0.0774369	-0.220087	-0.93972	0.600552	1	ex_23
SNRPD3	-0.029262	0.0579413	-0.116465	-0.657687	0.601471	1	ex_23
RRAGD	-0.00629544	0.0421022	-0.0546931	-0.254947	0.601776	1	ex_23
RB1CC1	0.0443839	0.163904	-0.0751367	0.727831	0.601882	1	ex_23
KDM7A	0.0045706	0.068566	-0.0594248	0.139982	0.602308	1	ex_23
P4HTM	-0.0388974	0.0681539	-0.145949	-0.712158	0.602471	1	ex_23
ZNF397	-0.00478731	0.0255732	-0.0351478	-0.309051	0.602967	1	ex_23
SPTBN2	-0.015472	0.0636144	-0.0945583	-0.383435	0.603045	1	ex_23
FLOT1	0.0059081	0.203834	-0.192017	0.0585051	0.603086	1	ex_23
TCERG1	-0.0138847	0.14245	-0.170219	-0.174073	0.60347	1	ex_23
PLEKHA8	-0.00960497	0.0611282	-0.0803382	-0.266147	0.603563	1	ex_23
STX7	0.066022	0.195418	-0.0633743	1.00003	0.603628	1	ex_23
ITFG2	0.015962	0.0600131	-0.0280891	0.710197	0.604635	1	ex_23
HOOK3	0.0734119	0.220801	-0.0739774	0.976222	0.604856	1	ex_23
TRRAP	-0.0399965	0.0483353	-0.128328	-0.887468	0.605001	1	ex_23
MTSS1	0.0321151	0.126444	-0.062214	0.667285	0.605156	1	ex_23
RGL1	-0.0423018	0.0983848	-0.182988	-0.589324	0.605421	1	ex_23
ATP1A1	0.0978918	0.301562	-0.105778	0.942037	0.605478	1	ex_23
ANKH	0.0534723	0.17116	-0.0642151	0.890527	0.605848	1	ex_23
DCX	-0.0498169	0.0678731	-0.167507	-0.829632	0.605858	1	ex_23
PDK3	0.0485666	0.147752	-0.0506184	0.95971	0.606105	1	ex_23
BEX3	0.0363542	0.524891	-0.452183	0.14585	0.606597	1	ex_23
POLR1D	-0.0270818	0.0731861	-0.12735	-0.529375	0.606639	1	ex_23
ABR	-0.0363052	0.0564144	-0.129025	-0.767442	0.606743	1	ex_23
PTPN11	-0.0504829	0.104686	-0.205652	-0.637658	0.606993	1	ex_23
GABRB3	0.0357053	0.199077	-0.127667	0.428354	0.606997	1	ex_23
C8orf34	0.114186	0.385906	-0.157534	0.823643	0.60704	1	ex_23
ZNF718	-0.0224166	0.0588577	-0.103691	-0.540585	0.607468	1	ex_23
TMEM130	0.0202942	0.158072	-0.117483	0.288696	0.607552	1	ex_23
RRP15	-0.034373	0.104245	-0.172991	-0.486011	0.608528	1	ex_23
UBE2E1	-0.0483277	0.0613671	-0.158023	-0.863492	0.608635	1	ex_23
RFFL	-0.0292651	0.034245	-0.0927752	-0.903141	0.609082	1	ex_23
LCOR	-0.00576195	0.135562	-0.147086	-0.0799103	0.609271	1	ex_23
TARDBP	-0.0532101	0.0529148	-0.159335	-0.982709	0.609936	1	ex_23
NOL4L	-0.0371351	0.0583211	-0.132591	-0.76248	0.609977	1	ex_23
LMBRD2	0.0659975	0.215243	-0.0832476	0.866713	0.610368	1	ex_23
RBM48	0.0118183	0.155375	-0.131738	0.161354	0.610406	1	ex_23
AKT3	0.0107545	0.162666	-0.141157	0.138755	0.611024	1	ex_23
AC092835.1	0.0103263	0.0678434	-0.0471908	0.351882	0.611057	1	ex_23
RFXAP	-0.0033725	0.0523368	-0.0590818	-0.118651	0.611168	1	ex_23
RIC1	-0.0340053	0.0618633	-0.129874	-0.695214	0.611423	1	ex_23
SLC44A1	-0.00997565	0.152049	-0.172001	-0.120672	0.611548	1	ex_23
RALYL	0.139523	0.430414	-0.151368	0.940078	0.612042	1	ex_23
KIAA1958	0.0340188	0.17209	-0.104052	0.482908	0.612112	1	ex_23
KPNA3	0.0141124	0.120807	-0.0925827	0.259241	0.612217	1	ex_23
LMTK3	-0.0516167	0.0564172	-0.159651	-0.936437	0.612328	1	ex_23
SLC25A27	0.0177195	0.146463	-0.111024	0.269758	0.612584	1	ex_23
XYLB	-0.00354919	0.0476207	-0.0547191	-0.135945	0.612825	1	ex_23
KCNAB2	0.0501572	0.155124	-0.0548098	0.936545	0.612872	1	ex_23
RECK	-0.0472349	0.0482012	-0.142671	-0.97006	0.61306	1	ex_23
KCND3	0.0375078	0.128322	-0.0533062	0.8095	0.613124	1	ex_23
ABCA5	-0.0445421	0.153193	-0.242277	-0.441505	0.613432	1	ex_23
MRPS9	-0.0385135	0.0624303	-0.139457	-0.747793	0.613457	1	ex_23
NEK11	-0.120812	0.124007	-0.365631	-0.96719	0.613458	1	ex_23
BABAM2	-0.0848569	0.122096	-0.29181	-0.803643	0.613807	1	ex_23
MTCL1	-0.057684	0.0713181	-0.186686	-0.876408	0.613881	1	ex_23
BEND6	0.0274301	0.157094	-0.102234	0.414624	0.613891	1	ex_23
SNX14	-0.0808005	0.0918365	-0.253438	-0.917335	0.614291	1	ex_23
PIAS2	-0.0583696	0.0738506	-0.19059	-0.865241	0.614409	1	ex_23
CORO2B	-0.014793	0.0293089	-0.0588949	-0.657427	0.614492	1	ex_23
MPHOSPH6	0.0363651	0.123592	-0.0508617	0.817114	0.61465	1	ex_23
PDE2A	0.0878598	0.265352	-0.0896329	0.970192	0.61473	1	ex_23
FUT8	-0.0692188	0.102625	-0.241062	-0.789476	0.615308	1	ex_23
DPP10	-0.0827316	0.169904	-0.335367	-0.641838	0.615344	1	ex_23
GALNT14	-0.0887845	0.0945375	-0.272106	-0.949228	0.615756	1	ex_23
CLTC	0.0709402	0.213165	-0.0712848	0.977607	0.615963	1	ex_23
GEMIN5	-0.0178291	0.0848418	-0.1205	-0.340353	0.616228	1	ex_23
SUCLA2	0.020755	0.148933	-0.107423	0.317364	0.616274	1	ex_23
PXK	-0.0484216	0.0501229	-0.146966	-0.963063	0.616513	1	ex_23
HNRNPD	0.00521393	0.106302	-0.0958742	0.101091	0.617051	1	ex_23
KLHL13	-0.0454163	0.0709792	-0.161812	-0.764758	0.61733	1	ex_23
TAF4	0.00527423	0.0606442	-0.0500958	0.186695	0.617485	1	ex_23
DPY19L3	-0.0605594	0.0679481	-0.189067	-0.923637	0.617723	1	ex_23
SPIRE1	-0.0568738	0.0785938	-0.192341	-0.822858	0.617957	1	ex_23
HS3ST4	0.0328094	0.611143	-0.545524	0.111191	0.618909	1	ex_23
LANCL2	0.0296286	0.14122	-0.0819627	0.52039	0.618996	1	ex_23
ERN1	-0.0594707	0.0707953	-0.189737	-0.894788	0.619286	1	ex_23
ZC3H8	0.00834955	0.0941151	-0.077416	0.190809	0.619323	1	ex_23
CYFIP2	0.054919	0.172665	-0.0628266	0.914169	0.61943	1	ex_23
PTAR1	0.00845636	0.0882841	-0.0713714	0.207624	0.619557	1	ex_23
STRBP	-0.0646985	0.0934703	-0.222867	-0.801718	0.619654	1	ex_23
SKAP2	-0.060286	0.101212	-0.221784	-0.731638	0.619783	1	ex_23
POC1B	-0.0379772	0.0430896	-0.119044	-0.918181	0.61983	1	ex_23
KTN1	0.049946	0.191497	-0.0916046	0.691572	0.620307	1	ex_23
LANCL1	0.0188342	0.115734	-0.0780654	0.380955	0.620925	1	ex_23
HSPA4	0.0478039	0.223391	-0.127783	0.533605	0.621093	1	ex_23
GPR135	0.0136051	0.0505018	-0.0232917	0.722705	0.621434	1	ex_23
PCDH9	-0.431647	1.35177	-2.21507	-0.474378	0.621593	1	ex_23
TBC1D30	-0.023757	0.0876773	-0.135191	-0.417851	0.6217	1	ex_23
USP37	0.012219	0.0498535	-0.0254155	0.636352	0.62172	1	ex_23
RPS6KA6	-0.0527838	0.058726	-0.164294	-0.92776	0.622206	1	ex_23
PWWP3A	0.0417346	0.169476	-0.0860062	0.640346	0.622446	1	ex_23
RASSF8	0.000597468	0.0123869	-0.011192	0.0993272	0.622487	1	ex_23
RASGRF1	0.0350521	0.149488	-0.0793837	0.600344	0.622663	1	ex_23
RPE	-0.0253379	0.130195	-0.180871	-0.319297	0.622715	1	ex_23
SYP	0.0713185	0.252397	-0.10976	0.77194	0.622772	1	ex_23
ITM2B	0.0753056	0.257973	-0.107362	0.808006	0.622786	1	ex_23
RAB26	-0.0916721	0.0957899	-0.279134	-0.958455	0.622819	1	ex_23
PTPRE	-0.0958948	0.102157	-0.293946	-0.948998	0.622845	1	ex_23
SIDT1	-0.101174	0.111183	-0.313531	-0.933796	0.622944	1	ex_23
BCL7A	0.0286394	0.093067	-0.0357881	0.871246	0.623068	1	ex_23
TADA2A	-0.0298458	0.0475454	-0.107237	-0.755857	0.623178	1	ex_23
CLASRP	-0.00785543	0.043205	-0.0589158	-0.301533	0.623516	1	ex_23
DUSP16	-0.0548794	0.0633578	-0.173117	-0.909711	0.623685	1	ex_23
PIN1	0.00957357	0.203859	-0.184712	0.0965788	0.623892	1	ex_23
TMEM50B	0.0255798	0.107103	-0.0559435	0.614984	0.623893	1	ex_23
TDRD3	-0.0528557	0.0608926	-0.166604	-0.910741	0.623963	1	ex_23
ASCC3	0.0437031	0.158759	-0.0713527	0.744477	0.624214	1	ex_23
TRMT13	0.0117412	0.127534	-0.104052	0.198737	0.624372	1	ex_23
SCN3B	-0.0449224	0.102577	-0.192422	-0.596926	0.624521	1	ex_23
RCAN2	0.0860087	0.277612	-0.105595	0.879806	0.624579	1	ex_23
GRM1	-0.0175828	0.165991	-0.201156	-0.187727	0.624675	1	ex_23
RBM27	-0.0188251	0.0755223	-0.113172	-0.39107	0.624985	1	ex_23
MRPS21	0.0927785	0.309763	-0.124206	0.838042	0.625161	1	ex_23
CACNA2D3	-0.141735	0.164556	-0.448025	-0.906965	0.625285	1	ex_23
SFXN4	0.00947057	0.105592	-0.0866509	0.19311	0.625323	1	ex_23
TUSC3	-0.0571064	0.0597428	-0.173956	-0.957871	0.625349	1	ex_23
RPS6KA2	0.0849477	0.345901	-0.176006	0.638023	0.625533	1	ex_23
FGF12	0.0805328	0.255039	-0.0939738	0.904501	0.625717	1	ex_23
NETO2	-0.0769967	0.0975636	-0.251557	-0.864519	0.625725	1	ex_23
RSBN1	0.0582534	0.184899	-0.0683921	0.901529	0.625742	1	ex_23
TUBB	0.0744995	0.241208	-0.0922089	0.875879	0.62603	1	ex_23
FNIP1	0.0618769	0.189607	-0.0658531	0.949476	0.626188	1	ex_23
BTBD2	0.0112815	0.0500239	-0.027461	0.570724	0.626216	1	ex_23
SFI1	0.0424999	0.136224	-0.0512241	0.888762	0.626423	1	ex_23
PAFAH1B2	0.0472856	0.153768	-0.0591969	0.87036	0.626656	1	ex_23
CSAD	-0.0425513	0.0491035	-0.134206	-0.909926	0.626789	1	ex_23
JADE2	0.0271933	0.10023	-0.0458436	0.729739	0.626911	1	ex_23
SLC25A36	0.0817874	0.249385	-0.0858102	0.95646	0.627693	1	ex_23
FSHR	-0.094095	0.102791	-0.290981	-0.9367	0.627802	1	ex_23
SLC25A53	-0.0313376	0.0674587	-0.130134	-0.62169	0.627811	1	ex_23
CAND1	0.0261941	0.139236	-0.0868483	0.454161	0.628107	1	ex_23
AGAP1	0.115852	0.424309	-0.192605	0.736133	0.628337	1	ex_23
OAZ1	0.0700605	0.420017	-0.279896	0.39238	0.628546	1	ex_23
MKRN1	0.0170584	0.127062	-0.0929447	0.303936	0.628744	1	ex_23
DOK5	0.0415311	0.162417	-0.0793546	0.673359	0.628788	1	ex_23
PPM1B	-0.0316558	0.0827396	-0.146051	-0.542366	0.629303	1	ex_23
PSD	0.0341669	0.116431	-0.0480975	0.814032	0.62944	1	ex_23
ARID4A	0.0362202	0.13464	-0.0622	0.721298	0.630296	1	ex_23
KCNC2	-0.079556	0.113741	-0.272853	-0.806669	0.630385	1	ex_23
RAB12	0.0301714	0.0938776	-0.0335347	0.928244	0.630902	1	ex_23
WDFY3	0.0120436	0.172252	-0.148165	0.14734	0.630961	1	ex_23
HSP90AA1	0.209725	0.686858	-0.267408	0.861505	0.63139	1	ex_23
GTF2I	0.050471	0.158618	-0.0576761	0.914693	0.631755	1	ex_23
EIF5B	-0.0517995	0.0573136	-0.160913	-0.930458	0.631772	1	ex_23
SPARCL1	-0.150922	0.291485	-0.593329	-0.668618	0.631926	1	ex_23
OGDH	-0.00369517	0.0695795	-0.0769699	-0.098839	0.632172	1	ex_23
PEAK1	-0.0213711	0.0968651	-0.139607	-0.354262	0.632724	1	ex_23
DGCR2	0.0383929	0.120633	-0.0438469	0.914992	0.632861	1	ex_23
SNTG1	0.141948	0.45552	-0.171624	0.887236	0.633149	1	ex_23
ARHGEF11	0.0701797	0.214274	-0.0739141	0.954584	0.633289	1	ex_23
TMEM170B	0.00934968	0.0891378	-0.0704384	0.229671	0.633322	1	ex_23
RIMKLA	0.0488563	0.15955	-0.0618371	0.865062	0.633423	1	ex_23
DCP2	0.0421171	0.145136	-0.0609017	0.801291	0.633662	1	ex_23
SHANK3	0.00994812	0.0538584	-0.0339622	0.44404	0.633722	1	ex_23
OPCML	-4.44695	-3.67375	-5.22015	-11.2725	0.633791	1	ex_23
GSK3B	0.0201132	0.128186	-0.0879599	0.364764	0.633859	1	ex_23
ADSS2	-0.00668279	0.0930369	-0.106402	-0.131349	0.634058	1	ex_23
NSD1	0.0234892	0.209229	-0.16225	0.247863	0.634443	1	ex_23
RNF115	0.0222643	0.0876001	-0.0430715	0.667891	0.634474	1	ex_23
CDC7	-0.00355453	0.0900287	-0.0971377	-0.0744445	0.634955	1	ex_23
MTFMT	-0.0532336	0.0628801	-0.169347	-0.898567	0.635188	1	ex_23
INTS8	0.0378965	0.14365	-0.0678567	0.702351	0.636027	1	ex_23
SPOP	0.0284175	0.137828	-0.0809934	0.509065	0.636525	1	ex_23
SCG5	0.0127866	0.141246	-0.115672	0.195092	0.636677	1	ex_23
REV1	0.0547845	0.184294	-0.0747246	0.829098	0.636818	1	ex_23
CDKAL1	-0.0343161	0.181024	-0.249657	-0.312335	0.636928	1	ex_23
KIF3A	0.0307699	0.150114	-0.0885744	0.505326	0.637583	1	ex_23
FXR1	0.0226671	0.151071	-0.105736	0.345993	0.637608	1	ex_23
OMG	-0.0662451	0.105168	-0.237658	-0.757458	0.637969	1	ex_23
C6orf89	0.00450476	0.093009	-0.0839995	0.0997599	0.638169	1	ex_23
TTC14	0.0630249	0.196784	-0.0707341	0.923501	0.63829	1	ex_23
EIF1B	0.109961	0.370097	-0.150174	0.828494	0.63849	1	ex_23
PAIP2B	0.0288144	0.0963983	-0.0387694	0.835633	0.638521	1	ex_23
QSOX1	-0.00550333	0.0310622	-0.0420689	-0.294986	0.638929	1	ex_23
NDUFAF5	-0.0369839	0.0831271	-0.157095	-0.603501	0.638995	1	ex_23
TSPYL1	0.0861252	0.269701	-0.0974509	0.919522	0.639122	1	ex_23
SEPTIN11	-0.0443473	0.0596369	-0.148332	-0.835888	0.639386	1	ex_23
LSM14A	-0.00169566	0.0820995	-0.0854908	-0.0396614	0.639591	1	ex_23
PPFIA1	-0.0101833	0.0546852	-0.0750519	-0.307683	0.639707	1	ex_23
RAD54L2	-0.0303161	0.0496914	-0.110324	-0.742661	0.639779	1	ex_23
MEGF8	-0.00171733	0.052014	-0.0554487	-0.0626431	0.640231	1	ex_23
CBL	0.00696265	0.0928151	-0.0788898	0.158954	0.640263	1	ex_23
MAP2K1	0.0569046	0.185857	-0.0720482	0.864897	0.64048	1	ex_23
GNB5	0.0356839	0.11862	-0.0472517	0.843294	0.640898	1	ex_23
XYLT1	-0.0297107	0.189592	-0.249014	-0.265532	0.640988	1	ex_23
NR2C1	-0.0647357	0.0817423	-0.211214	-0.866203	0.64116	1	ex_23
DGKI	0.0889002	0.343012	-0.165212	0.685687	0.64125	1	ex_23
EZH1	0.047389	0.1869	-0.0921223	0.665758	0.641314	1	ex_23
NUCB2	0.025196	0.133884	-0.0834924	0.454356	0.641318	1	ex_23
TMEM161B	0.0430286	0.136623	-0.0505663	0.901058	0.641398	1	ex_23
OSBPL6	0.0394752	0.173303	-0.094353	0.57813	0.641513	1	ex_23
PPP6R2	0.042374	0.235071	-0.150322	0.430997	0.641975	1	ex_23
GPRIN3	0.10089	0.342676	-0.140896	0.817836	0.642947	1	ex_23
EIF1AX	0.0788869	0.256686	-0.0989125	0.869606	0.643012	1	ex_23
IST1	0.0187157	0.105762	-0.0683304	0.421411	0.64312	1	ex_23
C2orf88	-0.0638461	0.158407	-0.2861	-0.563033	0.643232	1	ex_23
SEC31A	-0.0584753	0.0659107	-0.182861	-0.921402	0.643362	1	ex_23
BAZ1B	0.0241147	0.0892542	-0.0410248	0.72558	0.644057	1	ex_23
CLPTM1	0.0395833	0.13027	-0.0511032	0.855496	0.644173	1	ex_23
GREM2	0.0606031	0.193014	-0.071808	0.897054	0.644224	1	ex_23
FAM214A	-0.0422937	0.0534638	-0.138051	-0.865667	0.644425	1	ex_23
YWHAQ	0.0480635	0.196208	-0.100081	0.635884	0.644469	1	ex_23
SLC35B4	0.0500541	0.168075	-0.0679673	0.831241	0.644738	1	ex_23
RBM28	-0.0408692	0.0478551	-0.129594	-0.902821	0.645038	1	ex_23
IMMT	0.0581078	0.184283	-0.0680674	0.902628	0.64543	1	ex_23
URI1	0.0045933	0.126377	-0.11719	0.0739238	0.645914	1	ex_23
MBP	0.00504936	0.0356988	-0.0256	0.322896	0.646952	1	ex_23
SEMA5B	-0.046975	0.15293	-0.24688	-0.460565	0.646976	1	ex_23
RPS6KA3	0.0570201	0.180693	-0.0666527	0.903653	0.647129	1	ex_23
ZNF652	-0.0305282	0.0461879	-0.107244	-0.779943	0.647902	1	ex_23
CASP8AP2	-0.0165477	0.0276301	-0.0607255	-0.734144	0.648033	1	ex_23
SGK3	0.000981686	0.0782863	-0.0763229	0.0248895	0.648095	1	ex_23
SLC5A4	-0.0972701	0.132707	-0.327247	-0.828977	0.648244	1	ex_23
OFD1	-0.0388844	0.050452	-0.128221	-0.85309	0.648373	1	ex_23
PSIP1	0.0524338	0.179608	-0.0747406	0.80809	0.648436	1	ex_23
TERF1	0.0104363	0.122918	-0.102045	0.181849	0.648638	1	ex_23
IGFL4	-0.0682606	0.0819283	-0.21845	-0.890801	0.649351	1	ex_23
ERLEC1	0.0474048	0.249053	-0.154244	0.460761	0.649416	1	ex_23
TTC5	0.0419199	0.139173	-0.0553334	0.84482	0.649732	1	ex_23
FAM177A1	0.038557	0.125692	-0.0485779	0.86728	0.649773	1	ex_23
EPB41L1	0.0579474	0.187481	-0.0715858	0.876801	0.649905	1	ex_23
PTEN	0.0447937	0.141129	-0.0515412	0.911341	0.650229	1	ex_23
KANTR	0.0109919	0.110862	-0.0888781	0.215717	0.650235	1	ex_23
WAPL	-0.0349972	0.0576818	-0.127676	-0.740117	0.650377	1	ex_23
RAB9B	-0.017608	0.0354294	-0.0706454	-0.650693	0.65059	1	ex_23
SLC39A10	-0.0489345	0.0607724	-0.158642	-0.874237	0.651246	1	ex_23
GTF2H1	-0.0453586	0.0554058	-0.146123	-0.882268	0.651342	1	ex_23
EPB41L4B	0.0625061	0.206274	-0.081262	0.852134	0.651378	1	ex_23
ZFYVE9	-0.0282362	0.116396	-0.172868	-0.38264	0.651435	1	ex_23
PRR16	-0.0901816	0.0996387	-0.280002	-0.931158	0.651729	1	ex_23
MRTFA	0.0593893	0.207047	-0.0882681	0.788318	0.651829	1	ex_23
UBN2	-0.0505287	0.0641187	-0.165176	-0.863818	0.651953	1	ex_23
ZNF382	0.00668739	0.124734	-0.111359	0.111033	0.652472	1	ex_23
MAN1C1	0.0203458	0.0719486	-0.031257	0.77277	0.652951	1	ex_23
YARS1	0.0240782	0.0864158	-0.0382595	0.757043	0.653001	1	ex_23
ZCCHC7	-0.0763892	0.0946808	-0.247459	-0.875198	0.65333	1	ex_23
ARFIP1	0.0248862	0.0847453	-0.034973	0.814845	0.653337	1	ex_23
ZCWPW2	-0.0161032	0.048132	-0.0803383	-0.491345	0.653524	1	ex_23
USP32	0.0532702	0.168222	-0.0616815	0.908275	0.653599	1	ex_23
DSCAML1	-0.0852135	0.131622	-0.302049	-0.770241	0.653727	1	ex_23
BLOC1S6	0.0471032	0.155176	-0.0609695	0.854245	0.654207	1	ex_23
PDS5A	0.0489017	0.199984	-0.102181	0.634393	0.654506	1	ex_23
GK	0.0111008	0.142985	-0.120783	0.164972	0.654869	1	ex_23
DNASE1	-0.027443	0.099138	-0.154024	-0.424924	0.654893	1	ex_23
OTUD4	0.00344239	0.115332	-0.108447	0.0603003	0.655011	1	ex_23
PPP2CA	0.0252939	0.132954	-0.0823658	0.46048	0.65512	1	ex_23
VDAC3	-0.00282023	0.1432	-0.148841	-0.0378546	0.65533	1	ex_23
TBC1D12	-0.0180675	0.0733653	-0.1095	-0.387298	0.655356	1	ex_23
RAB10	-0.0517599	0.065086	-0.168606	-0.868217	0.655893	1	ex_23
TPM3	-0.0555191	0.0769215	-0.18796	-0.821617	0.65606	1	ex_23
PCSK2	-0.0902252	0.191298	-0.371749	-0.628147	0.656247	1	ex_23
SEL1L3	-0.081338	0.128261	-0.290937	-0.760594	0.656445	1	ex_23
GAP43	-0.0533921	0.0979165	-0.204701	-0.69161	0.656502	1	ex_23
NFIX	0.0268551	0.103433	-0.0497225	0.687343	0.656602	1	ex_23
CTDSPL	-0.0636711	0.0753756	-0.202718	-0.89749	0.656739	1	ex_23
FASTKD1	0.052845	0.172034	-0.0663439	0.868992	0.656974	1	ex_23
MRPL19	0.0103901	0.146064	-0.125284	0.150096	0.657234	1	ex_23
SMPD3	-0.015288	0.0207945	-0.0513705	-0.830427	0.657558	1	ex_23
KIFBP	0.0206305	0.175149	-0.133888	0.261684	0.657747	1	ex_23
RPL31	-0.0311925	0.159521	-0.221906	-0.320565	0.658246	1	ex_23
NAA60	0.0199504	0.069044	-0.0291431	0.796483	0.658606	1	ex_23
BASP1	-0.139047	0.163127	-0.44122	-0.901889	0.658755	1	ex_23
SIRPA	0.0471969	0.153266	-0.058872	0.872114	0.658924	1	ex_23
TAF4B	-0.0395984	0.0574604	-0.136657	-0.799633	0.658981	1	ex_23
ORC5	-0.0172672	0.0954745	-0.130009	-0.300182	0.65908	1	ex_23
GLS	0.0366721	0.197726	-0.124382	0.446286	0.659274	1	ex_23
KYAT1	0.0230821	0.0849615	-0.0387974	0.731099	0.659397	1	ex_23
LRRC1	-0.0152415	0.109121	-0.139604	-0.240208	0.659766	1	ex_23
RPL6	0.17132	0.567259	-0.224619	0.848062	0.660034	1	ex_23
RDH11	-0.0056657	0.111932	-0.123263	-0.0944288	0.660071	1	ex_23
BCL11A	-0.0586474	0.0765263	-0.193821	-0.850364	0.660163	1	ex_23
PTPRG	-0.0661964	0.0767937	-0.209186	-0.907354	0.660435	1	ex_23
ZRANB1	0.0370951	0.145788	-0.0715974	0.668906	0.660504	1	ex_23
RICTOR	0.0541563	0.170909	-0.062597	0.909134	0.660695	1	ex_23
LRRTM3	-0.020374	0.408586	-0.449334	-0.0930911	0.66076	1	ex_23
PKD1	-0.0664661	0.0830894	-0.216022	-0.871056	0.660922	1	ex_23
ZFR	-0.0122105	0.126105	-0.150525	-0.173026	0.661511	1	ex_23
PLEC	0.00210442	0.0343696	-0.0301608	0.127834	0.661806	1	ex_23
ZNF827	0.0335371	0.158176	-0.0911021	0.527374	0.661967	1	ex_23
LNPK	0.00825547	0.120386	-0.103875	0.1443	0.662299	1	ex_23
NCS1	0.0122774	0.042866	-0.0183111	0.786678	0.663445	1	ex_23
CALCOCO1	-0.0039085	0.0955618	-0.103379	-0.0770132	0.663528	1	ex_23
ACADSB	-0.0398267	0.0563408	-0.135994	-0.811697	0.663544	1	ex_23
SULT1A1	-0.0148007	0.0257336	-0.0553351	-0.715662	0.66395	1	ex_23
KDM4A	-0.0165547	0.0507839	-0.0838933	-0.481843	0.664258	1	ex_23
ANKRD26	0.074701	0.248266	-0.0988645	0.84355	0.664321	1	ex_23
BRWD1	-0.0535772	0.0628285	-0.169983	-0.902099	0.664373	1	ex_23
OLFM3	0.00256023	0.378067	-0.372947	0.0133631	0.664883	1	ex_23
TBC1D32	-0.0636319	0.0914773	-0.218741	-0.804054	0.664986	1	ex_23
DYM	-0.080167	0.105607	-0.265941	-0.845782	0.66554	1	ex_23
NPAS2	-0.0338517	0.103522	-0.171225	-0.482976	0.665893	1	ex_23
GLO1	0.0355218	0.137534	-0.0664908	0.682479	0.666024	1	ex_23
BAZ2B	0.024999	0.189895	-0.139897	0.29714	0.66625	1	ex_23
CDK5RAP2	0.0219961	0.0932057	-0.0492135	0.605418	0.666357	1	ex_23
STK24	0.0470383	0.157315	-0.0632387	0.836017	0.666453	1	ex_23
OTUD7B	0.0194115	0.0722978	-0.0334749	0.719387	0.666706	1	ex_23
CBLB	0.0124393	0.124932	-0.100053	0.21673	0.666706	1	ex_23
NT5C2	-0.047998	0.0884423	-0.184438	-0.689491	0.666808	1	ex_23
HPCAL1	-0.00036149	0.141997	-0.14272	-0.00497691	0.666859	1	ex_23
PCNX4	-0.0255927	0.0638309	-0.115016	-0.560934	0.667041	1	ex_23
ABI2	-0.0460447	0.055056	-0.147145	-0.892634	0.66721	1	ex_23
TRIM24	0.0323144	0.108145	-0.0435158	0.835223	0.667226	1	ex_23
RB1	-0.0512584	0.0678305	-0.170347	-0.843611	0.667357	1	ex_23
LHFPL2	0.0663583	0.219459	-0.086742	0.849507	0.66767	1	ex_23
SERINC3	0.0777143	0.258083	-0.102654	0.844478	0.667743	1	ex_23
PTDSS1	0.0275267	0.110298	-0.0552442	0.651815	0.667976	1	ex_23
MAPK6	0.0360389	0.18088	-0.108802	0.487673	0.668131	1	ex_23
TLK1	0.00184952	0.144658	-0.140959	0.0253836	0.669145	1	ex_23
SKP1	0.0597884	0.263426	-0.143849	0.57545	0.66919	1	ex_23
ADGRV1	0.0128206	0.0716952	-0.0460541	0.426803	0.669571	1	ex_23
PLPPR1	-0.00781559	0.183168	-0.198799	-0.0802071	0.669588	1	ex_23
SLC49A4	0.0330897	0.122212	-0.0560326	0.727704	0.669632	1	ex_23
FPGT	-0.0458578	0.0640923	-0.155808	-0.817459	0.669672	1	ex_23
CENPC	0.0480102	0.165235	-0.0692144	0.802718	0.670157	1	ex_23
TMEM120B	0.0186074	0.0729828	-0.035768	0.670705	0.670165	1	ex_23
DOCK9	0.00561697	0.139452	-0.128218	0.0822585	0.67026	1	ex_23
CACUL1	0.0420276	0.134956	-0.0509014	0.886403	0.670485	1	ex_23
PPP1R2	-0.0585408	0.080451	-0.197533	-0.825501	0.671027	1	ex_23
TENM1	-0.0460075	0.0658566	-0.157872	-0.806094	0.672228	1	ex_23
DCP1A	-0.0186836	0.0340865	-0.0714537	-0.693938	0.672262	1	ex_23
RPL34	0.0549288	0.273533	-0.163675	0.492482	0.672354	1	ex_23
SUGT1	0.0577952	0.191589	-0.0759989	0.846648	0.672562	1	ex_23
ZNF346	0.0254447	0.0849648	-0.0340755	0.837879	0.672575	1	ex_23
HNRNPA3	0.0239461	0.16293	-0.115038	0.33769	0.672634	1	ex_23
NCOR2	-0.0380742	0.0777001	-0.153848	-0.644565	0.672748	1	ex_23
ZNF586	-0.045234	0.0618962	-0.152364	-0.827563	0.673014	1	ex_23
STRN	0.0172575	0.117346	-0.0828307	0.337943	0.67314	1	ex_23
IL1RAPL1	-0.0248797	0.181148	-0.230907	-0.236684	0.673398	1	ex_23
CLIP4	0.0330796	0.164799	-0.0986397	0.492219	0.673797	1	ex_23
N4BP2	0.0248841	0.0915024	-0.0417343	0.732108	0.673809	1	ex_23
ZNF160	-0.0059249	0.0501569	-0.0620067	-0.207065	0.674003	1	ex_23
PLCB1	0.0825308	0.268186	-0.103124	0.871278	0.674277	1	ex_23
CCT4	-0.000958396	0.114627	-0.116544	-0.0162514	0.674318	1	ex_23
ANO5	0.0453556	0.214517	-0.123805	0.525507	0.674432	1	ex_23
INPP5A	0.0394395	0.133657	-0.0547776	0.820445	0.674435	1	ex_23
HERC4	-0.0470027	0.0644061	-0.158412	-0.826897	0.674559	1	ex_23
C1D	-0.0405704	0.0697991	-0.15094	-0.720458	0.674799	1	ex_23
NOS1AP	-0.00474952	0.145827	-0.155326	-0.0618217	0.675716	1	ex_23
LMF1	0.024037	0.177795	-0.129721	0.306402	0.675828	1	ex_23
NARF	0.0228622	0.165077	-0.119352	0.315082	0.675852	1	ex_23
KIZ	0.0300577	0.151618	-0.0915026	0.484632	0.6761	1	ex_23
CGGBP1	-0.00608035	0.177647	-0.189808	-0.0648639	0.676254	1	ex_23
UGCG	0.0432994	0.166347	-0.0797479	0.689697	0.676393	1	ex_23
UPF3A	-0.0858825	0.117386	-0.289151	-0.828099	0.677114	1	ex_23
SOCS7	0.020074	0.0709726	-0.0308246	0.772995	0.677515	1	ex_23
ENY2	0.085656	0.292284	-0.120972	0.812488	0.677735	1	ex_23
HARS1	-0.023005	0.0839394	-0.129949	-0.421611	0.678243	1	ex_23
EPDR1	0.0476475	0.157857	-0.0625618	0.847364	0.678304	1	ex_23
ZC3H7A	-0.0298839	0.0642514	-0.124019	-0.622204	0.678361	1	ex_23
HNRNPR	-0.0198837	0.081963	-0.12173	-0.382647	0.678607	1	ex_23
PHLPP1	-0.0492705	0.0968685	-0.195409	-0.660798	0.678646	1	ex_23
SH3YL1	-0.00754239	0.0923482	-0.107433	-0.14799	0.678725	1	ex_23
COPA	0.00786566	0.0917699	-0.0760385	0.183738	0.67884	1	ex_23
CACNA1C	0.219861	0.727249	-0.287526	0.849293	0.678895	1	ex_23
RPP38	-0.0828397	0.125605	-0.291285	-0.778924	0.678949	1	ex_23
TCTEX1D2	-0.0271174	0.0674406	-0.121675	-0.56208	0.678999	1	ex_23
KCMF1	0.0375568	0.169422	-0.0943085	0.558222	0.67906	1	ex_23
TRHDE	0.0403469	0.250188	-0.169494	0.376849	0.679077	1	ex_23
MAP7	0.00723493	0.171893	-0.157423	0.0861192	0.6791	1	ex_23
CDC42SE2	0.0238381	0.110313	-0.0626372	0.54029	0.679184	1	ex_23
RBM41	0.0291581	0.100464	-0.0421477	0.801461	0.679204	1	ex_23
NF2	0.0133721	0.0472125	-0.0204682	0.774487	0.679506	1	ex_23
GTF2IRD1	0.0156312	0.0607817	-0.0295193	0.678545	0.679747	1	ex_23
MLXIPL	-0.0146641	0.043967	-0.0732952	-0.490203	0.679772	1	ex_23
ZC3H6	-0.0512987	0.0979114	-0.200509	-0.673839	0.680053	1	ex_23
CDH7	-0.00490402	0.144521	-0.154329	-0.0643246	0.680669	1	ex_23
HMGCLL1	-0.00360864	0.18206	-0.189277	-0.0380936	0.680708	1	ex_23
UBE2G1	-0.0199936	0.0351112	-0.0750984	-0.711131	0.680861	1	ex_23
HEXB	-0.0388796	0.0499193	-0.127678	-0.858148	0.68115	1	ex_23
WASF2	0.0105136	0.0733472	-0.0523199	0.327951	0.681191	1	ex_23
BEX1	0.062606	0.313196	-0.187984	0.489667	0.681344	1	ex_23
CEP170	0.0553569	0.190468	-0.0797543	0.803024	0.681362	1	ex_23
OGT	-0.00186772	0.155789	-0.159525	-0.0232192	0.682248	1	ex_23
KDM6A	0.0079159	0.117658	-0.101827	0.141375	0.682252	1	ex_23
TMF1	0.0496259	0.162493	-0.0632416	0.861762	0.682927	1	ex_23
NPTN	0.0158664	0.124113	-0.09238	0.287285	0.682948	1	ex_23
ITGB1BP1	-0.0271479	0.129705	-0.184001	-0.339228	0.682997	1	ex_23
CCSER1	0.0767945	0.254069	-0.10048	0.849049	0.683156	1	ex_23
ACIN1	-0.0152424	0.0320518	-0.0625366	-0.631674	0.683943	1	ex_23
RNPC3	0.0303267	0.238368	-0.177715	0.285708	0.683949	1	ex_23
TMEM184B	-0.0242429	0.0592719	-0.107758	-0.568943	0.684073	1	ex_23
OXSR1	-0.0144462	0.0829248	-0.111817	-0.290785	0.684311	1	ex_23
CNNM2	0.0633611	0.228187	-0.101464	0.753437	0.684565	1	ex_23
DLGAP1	-0.0969086	0.553859	-0.747676	-0.291867	0.684601	1	ex_23
FAM171A1	0.0699252	0.275826	-0.135976	0.665614	0.684941	1	ex_23
MCTS1	-0.0317968	0.076045	-0.139638	-0.577889	0.685096	1	ex_23
PPP2R5E	-0.0299283	0.086383	-0.14624	-0.504322	0.685107	1	ex_23
ANK2	0.0669575	0.236295	-0.10238	0.774988	0.685315	1	ex_23
RPRD1A	-0.0394343	0.0935109	-0.17238	-0.581366	0.685735	1	ex_23
CDKL5	0.0232103	0.21955	-0.173129	0.231697	0.686222	1	ex_23
MYO5A	0.069712	0.234804	-0.0953803	0.827616	0.686236	1	ex_23
MTMR6	0.0444771	0.148857	-0.0599025	0.835159	0.686432	1	ex_23
WDR43	-0.0465962	0.0607735	-0.153966	-0.850584	0.686553	1	ex_23
CCT3	-0.0346999	0.122128	-0.191528	-0.433663	0.686598	1	ex_23
MPP6	0.0901397	0.301266	-0.120987	0.836799	0.687129	1	ex_23
KLHDC10	-0.0370163	0.0925	-0.166533	-0.560166	0.68726	1	ex_23
ZNF438	-0.00227045	0.0876294	-0.0921703	-0.0494995	0.688095	1	ex_23
CDC42SE1	-0.074655	0.0990476	-0.248358	-0.842366	0.688161	1	ex_23
NDUFAF2	-0.0440736	0.0682888	-0.156436	-0.768786	0.688811	1	ex_23
RERG	0.0307619	0.140389	-0.0788651	0.549976	0.68911	1	ex_23
USP6NL	-0.022079	0.118817	-0.162975	-0.307135	0.689267	1	ex_23
SH3D19	-0.064038	0.10811	-0.236186	-0.729095	0.68931	1	ex_23
PISD	-0.0144557	0.0213086	-0.05022	-0.792207	0.689474	1	ex_23
ARHGAP21	0.000533431	0.182045	-0.180978	0.00575999	0.690018	1	ex_23
PRIM2	-0.00752632	0.0935441	-0.108597	-0.145951	0.690364	1	ex_23
BIVM	-0.0546744	0.0888569	-0.198206	-0.746595	0.69048	1	ex_23
DNAJC9	0.00583343	0.0352887	-0.0236219	0.388158	0.690803	1	ex_23
DOP1B	-0.0562005	0.0783899	-0.190791	-0.818416	0.690839	1	ex_23
IMMP2L	-0.0632442	0.177257	-0.303745	-0.515408	0.690976	1	ex_23
TERF2IP	-0.036598	0.102336	-0.175532	-0.516295	0.691101	1	ex_23
MAP4K3	0.059323	0.211578	-0.092932	0.763659	0.691148	1	ex_23
ST8SIA5	-0.0134649	0.172768	-0.199698	-0.141708	0.691262	1	ex_23
PACRG	-0.0773409	0.122233	-0.276915	-0.759545	0.691389	1	ex_23
FAM117B	-0.0298641	0.0481155	-0.107844	-0.750614	0.69173	1	ex_23
DCUN1D4	0.0246789	0.185959	-0.136601	0.299912	0.691796	1	ex_23
SECISBP2	-0.0753204	0.108513	-0.259154	-0.803038	0.692263	1	ex_23
AHCTF1	-0.0249805	0.0773091	-0.12727	-0.47865	0.69239	1	ex_23
HIVEP3	-0.150714	0.213008	-0.514436	-0.812144	0.692564	1	ex_23
KMT2A	0.00360585	0.184413	-0.177201	0.0390877	0.692732	1	ex_23
NAPB	0.0404516	0.200975	-0.120072	0.493908	0.692848	1	ex_23
ENO1	0.00990956	0.172482	-0.152662	0.119469	0.693076	1	ex_23
MAPK9	-0.0445454	0.0809938	-0.170085	-0.69546	0.693698	1	ex_23
ATP6AP2	0.0850557	0.367064	-0.196953	0.591138	0.693802	1	ex_23
DCAF10	0.0029977	0.110293	-0.104298	0.054759	0.693802	1	ex_23
GNAO1	-0.106851	0.147047	-0.360749	-0.824834	0.694308	1	ex_23
GNAS	0.0731787	0.293803	-0.147445	0.6501	0.694834	1	ex_23
ODF2L	0.0567475	0.212127	-0.0986315	0.715818	0.69521	1	ex_23
ARHGEF9	0.042541	0.145832	-0.0607504	0.80722	0.695215	1	ex_23
NUDT4	0.0451201	0.162364	-0.0721233	0.754275	0.695592	1	ex_23
ABHD12	-0.0312752	0.0428571	-0.105408	-0.826877	0.695697	1	ex_23
BEX2	0.10204	0.353602	-0.149523	0.795009	0.695791	1	ex_23
SPON1	-0.01659	0.143924	-0.177104	-0.202573	0.695834	1	ex_23
UBE4B	-0.0564291	0.107717	-0.220575	-0.673783	0.696401	1	ex_23
DCLK1	0.00521476	0.177066	-0.166636	0.0594744	0.696869	1	ex_23
SYNGR1	0.043591	0.149853	-0.0626709	0.804021	0.696973	1	ex_23
SFXN5	-0.0583664	0.127743	-0.244476	-0.614671	0.697021	1	ex_23
RNF138	-0.0360776	0.0513816	-0.123537	-0.808501	0.697114	1	ex_23
PDE9A	-0.0809132	0.187753	-0.34958	-0.590274	0.69714	1	ex_23
MAPRE3	0.0289693	0.121799	-0.0638603	0.611646	0.697178	1	ex_23
ZNF704	-0.0414574	0.128433	-0.211348	-0.478279	0.69734	1	ex_23
VIRMA	-0.0180527	0.0591733	-0.0952787	-0.458169	0.697584	1	ex_23
LRRC37A2	-0.00445028	0.0354128	-0.0443134	-0.218809	0.697687	1	ex_23
CPLANE1	-0.0241079	0.147252	-0.195467	-0.27574	0.697873	1	ex_23
FAM3C	0.00278784	0.101387	-0.0958116	0.0554169	0.698148	1	ex_23
FBXO3	0.0235903	0.121371	-0.0741902	0.472857	0.698172	1	ex_23
GRIK4	0.0398795	0.178114	-0.0983549	0.565433	0.698283	1	ex_23
MAP3K13	0.0547033	0.226863	-0.117456	0.622773	0.6983	1	ex_23
SPATA6	-0.0411648	0.0555703	-0.1379	-0.834046	0.698578	1	ex_23
SLC30A6	-0.055925	0.0763106	-0.188161	-0.828906	0.698665	1	ex_23
PLEKHA6	0.051163	0.220375	-0.11805	0.592613	0.698716	1	ex_23
DENR	0.0309006	0.184319	-0.122518	0.394764	0.699063	1	ex_23
KDM5A	0.0077243	0.128884	-0.113435	0.124954	0.699112	1	ex_23
SPATS2	0.0549423	0.181051	-0.0711668	0.853903	0.699252	1	ex_23
GRIK5	0.0330113	0.126151	-0.0601289	0.694661	0.699645	1	ex_23
PEBP1	0.0748438	0.326985	-0.177297	0.581782	0.699921	1	ex_23
MICAL3	0.0656554	0.24441	-0.113099	0.719882	0.700382	1	ex_23
NTRK2	0.0521346	0.194058	-0.0897887	0.71998	0.70053	1	ex_23
IFTAP	-0.0209166	0.0655697	-0.107403	-0.474015	0.700571	1	ex_23
AMBRA1	-0.00969604	0.0796504	-0.0990425	-0.212699	0.700833	1	ex_23
CSE1L	-0.0487561	0.0696365	-0.167149	-0.807147	0.701127	1	ex_23
LRCH2	0.0308825	0.104702	-0.0429374	0.819949	0.701659	1	ex_23
IP6K1	-0.0338111	0.0465914	-0.114213	-0.82421	0.702092	1	ex_23
ANKRD16	-0.0508045	0.0710517	-0.172661	-0.817151	0.702179	1	ex_23
NCOR1	-0.0426898	0.134673	-0.220052	-0.471748	0.702204	1	ex_23
RPTOR	-0.0558677	0.08917	-0.200905	-0.754967	0.702395	1	ex_23
XRCC6	-0.0173681	0.106013	-0.140749	-0.275902	0.702506	1	ex_23
CEP85L	-0.0488675	0.0855091	-0.183244	-0.712761	0.702509	1	ex_23
GRAMD1B	-0.0472432	0.0806045	-0.175091	-0.724259	0.702555	1	ex_23
PDCD6	-0.0312119	0.0741012	-0.136525	-0.580879	0.70261	1	ex_23
BMS1	0.0322047	0.149231	-0.0848216	0.539366	0.703112	1	ex_23
DBT	-0.0119805	0.0858748	-0.109836	-0.23996	0.70324	1	ex_23
RALA	0.0387433	0.148058	-0.0705716	0.694649	0.703714	1	ex_23
AFG1L	-0.0335691	0.0597848	-0.126923	-0.704782	0.703764	1	ex_23
PTPRN	-0.0594176	0.082046	-0.200881	-0.823225	0.704036	1	ex_23
NBAS	-0.0229987	0.119033	-0.16503	-0.31737	0.704255	1	ex_23
ARHGAP23	-0.0130969	0.021971	-0.0481649	-0.731994	0.704506	1	ex_23
ESRRG	-0.0345689	0.0970064	-0.166144	-0.514943	0.704762	1	ex_23
STEAP2	0.0470678	0.161257	-0.0671209	0.807884	0.704897	1	ex_23
HMGB1	-0.027635	0.17766	-0.23293	-0.263833	0.704931	1	ex_23
LUC7L	-0.0333055	0.128318	-0.194929	-0.403887	0.705035	1	ex_23
SHC3	-0.0896025	0.139079	-0.318284	-0.767958	0.705218	1	ex_23
ARMH3	-0.0573713	0.0785351	-0.193278	-0.827376	0.705256	1	ex_23
SORBS2	0.186299	0.648082	-0.275484	0.790715	0.705409	1	ex_23
AFTPH	-0.00364801	0.11309	-0.120386	-0.0612481	0.705511	1	ex_23
DYNC1H1	-0.0615028	0.0961571	-0.219163	-0.764578	0.705647	1	ex_23
C4orf50	-0.0306376	0.0510006	-0.112276	-0.735545	0.706074	1	ex_23
RHEB	-0.0357357	0.0918593	-0.163331	-0.54893	0.706133	1	ex_23
CMTM4	0.0127194	0.144665	-0.119226	0.188938	0.706241	1	ex_23
CEP68	0.0308951	0.107513	-0.0457224	0.790333	0.706571	1	ex_23
CCDC85A	-0.00201865	0.151747	-0.155785	-0.0257305	0.706622	1	ex_23
SUB1	0.0720314	0.279197	-0.135134	0.681478	0.706822	1	ex_23
ZBTB43	0.0383317	0.130031	-0.0533676	0.819294	0.707327	1	ex_23
PREPL	0.0749876	0.248464	-0.0984883	0.847224	0.707478	1	ex_23
SARS1	0.0409809	0.184622	-0.10266	0.559178	0.707547	1	ex_23
PGP	0.00584362	0.297669	-0.285982	0.0392471	0.70837	1	ex_23
TRIM25	0.0581584	0.220318	-0.104002	0.702937	0.708423	1	ex_23
ATP6V0C	0.0810382	0.275017	-0.11294	0.818813	0.709042	1	ex_23
KNDC1	0.0313839	0.114301	-0.0515332	0.741841	0.709082	1	ex_23
QRFPR	-0.046533	0.152761	-0.245827	-0.45763	0.7092	1	ex_23
RPS20	0.096861	0.355813	-0.162091	0.733125	0.709475	1	ex_23
CD200	-0.00363042	0.105941	-0.113201	-0.0649395	0.709884	1	ex_23
RBBP8	-0.039368	0.0699148	-0.148651	-0.706057	0.71047	1	ex_23
PHF20	0.0377374	0.133118	-0.0576429	0.775463	0.710609	1	ex_23
CSNK1A1	0.0169306	0.149693	-0.115832	0.249945	0.710612	1	ex_23
NOL10	-0.0443516	0.0772038	-0.165907	-0.715127	0.710923	1	ex_23
FBXO21	0.0453274	0.154827	-0.0641726	0.811325	0.711106	1	ex_23
ZCCHC2	-0.0389124	0.10582	-0.183645	-0.526952	0.711689	1	ex_23
CACNG2	0.0210155	0.0828585	-0.0408276	0.666034	0.711827	1	ex_23
PRRT2	0.0156287	0.0625691	-0.0313117	0.652566	0.712261	1	ex_23
GOLGA7B	0.0286386	0.147709	-0.090432	0.471406	0.712345	1	ex_23
SLC16A10	0.0111111	0.0820136	-0.0597913	0.307147	0.712421	1	ex_23
ZNF302	0.0625883	0.223891	-0.0987141	0.760502	0.71294	1	ex_23
HBP1	-0.0392383	0.0611216	-0.139598	-0.766299	0.713105	1	ex_23
MAMDC2	-0.0162238	0.105548	-0.137996	-0.261127	0.713399	1	ex_23
WDFY1	-0.00116349	0.0592179	-0.0615448	-0.0377665	0.713444	1	ex_23
SARAF	-0.0408089	0.138726	-0.220344	-0.445506	0.713508	1	ex_23
TRIM23	0.0388646	0.21514	-0.137411	0.432127	0.713592	1	ex_23
PRKAR2B	0.0690752	0.259253	-0.121103	0.711886	0.714116	1	ex_23
YWHAZ	-0.0510383	0.0708294	-0.172906	-0.820835	0.714252	1	ex_23
COLQ	-0.0239052	0.0387717	-0.086582	-0.747537	0.714267	1	ex_23
OXCT1	-0.0483649	0.075005	-0.171735	-0.768368	0.714634	1	ex_23
BRCC3	-0.0211886	0.032443	-0.0748201	-0.774336	0.714895	1	ex_23
AZI2	0.012841	0.132242	-0.10656	0.210786	0.715436	1	ex_23
ZNF331	-0.0331009	0.0499072	-0.116109	-0.781569	0.715701	1	ex_23
WNK2	0.0398951	0.207277	-0.127487	0.467152	0.715797	1	ex_23
PDSS2	-0.0490465	0.0695843	-0.167677	-0.810324	0.715858	1	ex_23
DNAJC11	-0.0282447	0.0442001	-0.100689	-0.764149	0.716427	1	ex_23
SLC25A12	-0.0314471	0.0687787	-0.131673	-0.614963	0.716606	1	ex_23
SNX9	0.0206936	0.12192	-0.0805329	0.400672	0.716803	1	ex_23
XPC	-0.0479423	0.0723094	-0.168194	-0.781404	0.717228	1	ex_23
EPS15	-0.0455499	0.0788875	-0.169987	-0.717438	0.717268	1	ex_23
PITPNA	0.025974	0.0966408	-0.0446927	0.720397	0.717485	1	ex_23
MPP5	-0.00240471	0.113282	-0.118092	-0.0407405	0.717765	1	ex_23
PRMT9	-0.0210771	0.0831001	-0.125254	-0.396539	0.717822	1	ex_23
SRGAP2C	-0.035416	0.0520678	-0.1229	-0.793451	0.718072	1	ex_23
ZRANB2	-0.0562817	0.0928076	-0.205371	-0.739893	0.718601	1	ex_23
KDM4B	-0.0202202	0.0441945	-0.0846348	-0.615246	0.718875	1	ex_23
EXT2	0.0112183	0.116814	-0.0943772	0.208223	0.719521	1	ex_23
CSMD3	-0.0444505	0.168037	-0.256938	-0.410008	0.720208	1	ex_23
EIF5	0.0404898	0.25901	-0.178031	0.363163	0.720304	1	ex_23
SAMD5	-0.0897154	0.152338	-0.331769	-0.726447	0.720641	1	ex_23
CFAP298	-0.0600332	0.105971	-0.226037	-0.708796	0.720653	1	ex_23
ADNP2	0.0227612	0.082621	-0.0370986	0.745259	0.720671	1	ex_23
SYN1	0.0396244	0.146767	-0.0675179	0.724852	0.722082	1	ex_23
CBX3	0.0273691	0.188045	-0.133306	0.333856	0.722154	1	ex_23
UBE2R2	0.0185767	0.0720099	-0.0348565	0.681406	0.7223	1	ex_23
IQCA1	0.0220295	0.100057	-0.0559978	0.553359	0.722508	1	ex_23
MRAS	-0.0486966	0.0737625	-0.171156	-0.779392	0.722508	1	ex_23
KLF12	0.102355	0.354216	-0.149505	0.796523	0.722542	1	ex_23
UBE2D3	0.0288535	0.151099	-0.0933925	0.462606	0.72256	1	ex_23
CCDC93	-0.0400999	0.0805024	-0.160702	-0.651683	0.722771	1	ex_23
MRPS35	0.011023	0.149092	-0.127046	0.156478	0.722851	1	ex_23
RNF150	0.0142504	0.179945	-0.151444	0.168565	0.72303	1	ex_23
TMEFF2	-0.0573813	0.10059	-0.215353	-0.711934	0.723543	1	ex_23
NDUFB6	0.0192876	0.140691	-0.102116	0.311382	0.723926	1	ex_23
TATDN1	-0.0182969	0.0732115	-0.109805	-0.391891	0.724158	1	ex_23
TSPAN3	0.00363651	0.0982488	-0.0909758	0.0753329	0.724425	1	ex_23
ZNF197	-0.0380983	0.0561101	-0.132307	-0.792618	0.724596	1	ex_23
TSHZ1	-0.0585298	0.0915451	-0.208605	-0.764393	0.724723	1	ex_23
QKI	0.020613	0.0859322	-0.0447063	0.618511	0.724831	1	ex_23
MUC20	0.0397352	0.214223	-0.134753	0.446331	0.725546	1	ex_23
LRRC49	-0.0156836	0.0871849	-0.118552	-0.298821	0.725568	1	ex_23
CYTH1	0.00541141	0.0293398	-0.018517	0.443245	0.725713	1	ex_23
ANKS6	-0.00595707	0.114413	-0.126327	-0.0969982	0.726699	1	ex_23
VPS13D	-0.0390424	0.089714	-0.167799	-0.594314	0.726849	1	ex_23
DSTN	-0.0819936	0.140972	-0.304959	-0.720761	0.726877	1	ex_23
LAMP2	-0.00643941	0.112106	-0.124984	-0.106466	0.727034	1	ex_23
BBS7	0.0186709	0.148175	-0.110833	0.282573	0.727459	1	ex_23
ASAP2	-0.071216	0.10784	-0.250272	-0.779537	0.727556	1	ex_23
MTDH	-0.0447312	0.0684814	-0.157944	-0.774398	0.728078	1	ex_23
RNF168	-0.00636915	0.104831	-0.117569	-0.11226	0.72809	1	ex_23
HERC2	-0.0298021	0.0927596	-0.152364	-0.476585	0.728244	1	ex_23
ORMDL1	-0.0512191	0.145363	-0.247801	-0.510666	0.728428	1	ex_23
ZC3H15	-0.00740406	0.137883	-0.152691	-0.0998831	0.72856	1	ex_23
CEP43	-0.0272795	0.119627	-0.174186	-0.363952	0.728665	1	ex_23
HINT3	0.0557746	0.1935	-0.0819509	0.793726	0.728716	1	ex_23
SNX2	-0.0250764	0.0688641	-0.119017	-0.523192	0.728834	1	ex_23
DYRK2	0.0542692	0.195068	-0.0865299	0.755443	0.729144	1	ex_23
NEK1	0.0490506	0.178024	-0.079923	0.745404	0.72936	1	ex_23
CFAP70	0.00845132	0.0461589	-0.0292562	0.439283	0.729716	1	ex_23
HIBADH	-0.032013	0.073444	-0.13747	-0.594975	0.730308	1	ex_23
HCFC2	-0.0367988	0.0620754	-0.135673	-0.729456	0.730892	1	ex_23
NRXN3	0.0156936	0.229526	-0.198139	0.143845	0.731181	1	ex_23
PPARGC1B	-0.015487	0.031976	-0.06295	-0.639528	0.731417	1	ex_23
PFN2	0.0709456	0.276316	-0.134425	0.677072	0.731475	1	ex_23
MACROD2	0.0264559	0.269932	-0.21702	0.212967	0.731765	1	ex_23
CALN1	-0.0383541	0.211324	-0.288032	-0.301078	0.731875	1	ex_23
EEA1	0.0048226	0.0943752	-0.08473	0.105548	0.73188	1	ex_23
POLR3A	-0.051779	0.0828713	-0.186429	-0.753693	0.732416	1	ex_23
CDH13	-0.0596905	0.189171	-0.308552	-0.470105	0.732852	1	ex_23
WASHC2A	-0.0156995	0.068582	-0.099981	-0.365092	0.732953	1	ex_23
MED4	-0.00998025	0.0872008	-0.107161	-0.201283	0.733676	1	ex_23
B4GALNT4	0.0572764	0.230886	-0.116333	0.646623	0.733796	1	ex_23
FBXO34	-0.0266221	0.0659131	-0.119157	-0.563876	0.734245	1	ex_23
MED15	-0.0276147	0.0580202	-0.11325	-0.63203	0.734701	1	ex_23
MAP4	0.0228681	0.160669	-0.114933	0.325257	0.735026	1	ex_23
CHGB	0.12579	0.473893	-0.222312	0.708252	0.735272	1	ex_23
NPTX1	0.0387107	0.26023	-0.182809	0.342505	0.735418	1	ex_23
ACAT1	0.0183528	0.126081	-0.0893754	0.333904	0.73575	1	ex_23
G3BP2	0.0485842	0.173658	-0.076489	0.76134	0.736361	1	ex_23
GLUD1	0.0280682	0.117631	-0.0614941	0.614238	0.736428	1	ex_23
MGST1	-0.114772	0.235497	-0.465042	-0.64222	0.736971	1	ex_23
CNOT7	-0.043658	0.100364	-0.18768	-0.594134	0.737175	1	ex_23
PHACTR1	-0.249806	0.718468	-1.21808	-0.505653	0.737211	1	ex_23
TMEM59L	-0.0664881	0.138606	-0.271582	-0.635387	0.737225	1	ex_23
TNKS	-0.0676202	0.105719	-0.24096	-0.764587	0.737895	1	ex_23
ACSL1	-0.0178497	0.0581574	-0.0938568	-0.460282	0.737913	1	ex_23
KANSL1L	-0.0723937	0.124422	-0.269209	-0.720924	0.738176	1	ex_23
SLC25A42	0.00316191	0.0293708	-0.0230469	0.236456	0.738289	1	ex_23
BIRC6	0.0112949	0.123909	-0.101319	0.196579	0.738365	1	ex_23
ZMIZ1	0.0348111	0.133333	-0.0637112	0.692518	0.738416	1	ex_23
TUT7	0.0195262	0.0704635	-0.0314111	0.751328	0.738561	1	ex_23
TTC9B	0.0330102	0.322046	-0.256025	0.223844	0.738628	1	ex_23
SH3PXD2A	-0.0713201	0.118801	-0.261442	-0.73524	0.738718	1	ex_23
OCIAD1	0.0297632	0.141523	-0.0819963	0.521967	0.738783	1	ex_23
CDK13	-0.041188	0.0635775	-0.145954	-0.77055	0.739631	1	ex_23
CDHR3	0.0193908	0.102332	-0.06355	0.458222	0.739681	1	ex_23
HMGN1	-0.0317981	0.114669	-0.178266	-0.425508	0.739754	1	ex_23
RC3H1	0.0422247	0.153166	-0.0687169	0.745968	0.739761	1	ex_23
HSP90AB1	0.10929	0.466127	-0.247546	0.60029	0.739818	1	ex_23
SRGAP1	0.0326065	0.19405	-0.128837	0.395849	0.740347	1	ex_23
BNIP3L	-0.00326826	0.12758	-0.134117	-0.0489549	0.740495	1	ex_23
LMBRD1	0.0470015	0.176334	-0.0823311	0.712281	0.740512	1	ex_23
CLHC1	0.0443318	0.162023	-0.0733599	0.738274	0.740516	1	ex_23
CIBAR1	-0.0471459	0.0908368	-0.185129	-0.66968	0.740691	1	ex_23
PBX1	-0.0463569	0.144043	-0.236757	-0.477194	0.741331	1	ex_23
UBE2G2	0.0181433	0.104807	-0.0685206	0.410323	0.741392	1	ex_23
RPL7L1	-0.0714195	0.114388	-0.257227	-0.753358	0.741656	1	ex_23
KIF1A	0.0348182	0.15225	-0.0826135	0.581124	0.741914	1	ex_23
GHR	-0.0905426	0.249174	-0.430259	-0.522377	0.742059	1	ex_23
IREB2	-0.0038072	0.103343	-0.110958	-0.0696402	0.742172	1	ex_23
MEIS2	0.0601279	0.260368	-0.140112	0.588536	0.742228	1	ex_23
ZBED5	0.0249299	0.0928731	-0.0430132	0.719157	0.742738	1	ex_23
DNM1	0.0514182	0.194575	-0.0917384	0.703969	0.742822	1	ex_23
HK1	0.0316897	0.137682	-0.0743031	0.585989	0.742935	1	ex_23
RAB22A	-0.0254291	0.0528553	-0.103714	-0.636656	0.742989	1	ex_23
SIK3	0.0609615	0.219608	-0.0976852	0.753135	0.743094	1	ex_23
DIP2B	-0.00914518	0.122022	-0.140312	-0.136652	0.743119	1	ex_23
ROBO1	-0.0358601	0.260396	-0.332116	-0.237242	0.743445	1	ex_23
GPRASP1	-0.0178832	0.138618	-0.174385	-0.223963	0.743482	1	ex_23
DDX10	-0.0213026	0.122236	-0.164841	-0.290879	0.743661	1	ex_23
ARL8B	-0.0475941	0.0963462	-0.191534	-0.648065	0.74402	1	ex_23
KRAS	-0.0520963	0.0870931	-0.191286	-0.733583	0.744285	1	ex_23
CAMK4	0.0503533	0.215757	-0.11505	0.596666	0.744806	1	ex_23
DCTN2	0.0160709	0.133044	-0.100902	0.269279	0.74484	1	ex_23
POLR2B	0.0430267	0.160215	-0.0741618	0.719617	0.74492	1	ex_23
KCNQ5	0.0889005	0.537391	-0.35959	0.388507	0.745371	1	ex_23
OXR1	0.0126695	0.190816	-0.165477	0.13939	0.745469	1	ex_23
SENP7	-0.0450115	0.0704797	-0.160503	-0.763875	0.745596	1	ex_23
DTNB	-0.0666794	0.11579	-0.249149	-0.716225	0.745688	1	ex_23
EIF3E	-0.0168108	0.0826563	-0.116278	-0.331251	0.745847	1	ex_23
SNW1	0.0105914	0.0752391	-0.0540564	0.321105	0.746059	1	ex_23
BRMS1L	0.0305149	0.130054	-0.0690245	0.600849	0.746162	1	ex_23
CAP2	-0.0432268	0.148568	-0.235022	-0.441738	0.746625	1	ex_23
CEP126	0.0355175	0.141585	-0.0705505	0.656306	0.746917	1	ex_23
SESTD1	-0.0306221	0.0741489	-0.135393	-0.572852	0.746933	1	ex_23
METTL6	0.0260281	0.106285	-0.0542285	0.635638	0.747213	1	ex_23
TPST1	-0.0659979	0.114165	-0.246161	-0.717979	0.747693	1	ex_23
SRRM4	0.0494573	0.207097	-0.108183	0.61491	0.7477	1	ex_23
TOX	-0.00641822	0.256456	-0.269292	-0.0478536	0.747834	1	ex_23
SWAP70	0.0237003	0.137485	-0.090084	0.408244	0.747888	1	ex_23
BAIAP2	0.0247723	0.172733	-0.123188	0.328147	0.747893	1	ex_23
SERGEF	0.0476408	0.178472	-0.0831904	0.7137	0.747918	1	ex_23
SAFB	0.0235916	0.10339	-0.0562067	0.579445	0.74815	1	ex_23
TSTD2	-0.0399076	0.0697845	-0.1496	-0.713064	0.748174	1	ex_23
CSTF3	-0.0277759	0.0931404	-0.148692	-0.450227	0.748338	1	ex_23
CSNK1D	0.00506305	0.0868025	-0.0766764	0.121403	0.748455	1	ex_23
SWT1	-0.0382566	0.0652777	-0.141791	-0.724219	0.748837	1	ex_23
ARHGEF17	0.021296	0.105647	-0.0630551	0.494829	0.749066	1	ex_23
BCAS4	-0.0253455	0.0450602	-0.0957513	-0.705571	0.749234	1	ex_23
KIAA1328	-0.064874	0.106714	-0.236462	-0.741022	0.749269	1	ex_23
PTPDC1	-0.020675	0.0557356	-0.0970857	-0.530323	0.749778	1	ex_23
TBCK	-0.0551103	0.0907243	-0.200945	-0.740663	0.750008	1	ex_23
ADD1	-0.0437546	0.0934259	-0.180935	-0.625143	0.750178	1	ex_23
PHKB	0.0430933	0.176181	-0.0899947	0.634627	0.750341	1	ex_23
IARS1	-0.00281762	0.106979	-0.112614	-0.0502972	0.750416	1	ex_23
NBPF12	-0.0115284	0.0692536	-0.0923103	-0.279706	0.750559	1	ex_23
NR2C2	-0.0355048	0.0571773	-0.128187	-0.750826	0.750888	1	ex_23
MGAT3	0.00737743	0.0523065	-0.0375517	0.321829	0.750893	1	ex_23
RNF10	-0.0243254	0.04112	-0.0897707	-0.728498	0.750941	1	ex_23
SPIRE2	0.0348484	0.145671	-0.075974	0.616316	0.751125	1	ex_23
CEP95	0.0369762	0.148697	-0.0747443	0.64869	0.751237	1	ex_23
GMFB	0.0113843	0.221354	-0.198585	0.106267	0.751293	1	ex_23
TASOR2	0.0338188	0.157319	-0.0896809	0.536711	0.751402	1	ex_23
TM9SF2	-0.0414595	0.0677348	-0.150654	-0.744171	0.751503	1	ex_23
CPEB4	-0.0625249	0.10282	-0.227869	-0.741159	0.751943	1	ex_23
TOR1AIP2	-0.0109432	0.115267	-0.137153	-0.169941	0.751957	1	ex_23
C1orf115	0.0589078	0.218118	-0.100302	0.725187	0.752052	1	ex_23
KCNK12	0.0046425	0.0182537	-0.00896868	0.668505	0.752235	1	ex_23
CLIP3	0.0461473	0.216935	-0.12464	0.529588	0.752503	1	ex_23
APH1B	0.00748767	0.166614	-0.151639	0.0922259	0.752845	1	ex_23
RPL5	-0.00876096	0.181409	-0.198931	-0.0902938	0.752942	1	ex_23
SCN3A	0.0565981	0.250176	-0.13698	0.573052	0.753154	1	ex_23
STAM	0.039039	0.147111	-0.0690333	0.707999	0.753325	1	ex_23
CCDC30	-0.0413709	0.0814091	-0.164151	-0.660413	0.753478	1	ex_23
THOC7	-0.0404154	0.0756158	-0.156447	-0.682685	0.753662	1	ex_23
GSTCD	-0.029813	0.0515585	-0.111184	-0.718094	0.753925	1	ex_23
RCOR1	-0.0213737	0.0500828	-0.0928301	-0.586253	0.75396	1	ex_23
FAM135B	-0.0513888	0.0961322	-0.19891	-0.682752	0.754697	1	ex_23
EML4	0.0103858	0.0938749	-0.0731033	0.243814	0.754698	1	ex_23
ZNF224	-0.0151164	0.0304887	-0.0607215	-0.649656	0.754945	1	ex_23
ANAPC5	-0.0478434	0.110997	-0.206683	-0.590351	0.755012	1	ex_23
UBE3B	-0.0240524	0.0828019	-0.130907	-0.441178	0.755151	1	ex_23
FOXN3	-0.0711132	0.117559	-0.259786	-0.738736	0.755189	1	ex_23
SCAMP1	0.0473198	0.17007	-0.0754303	0.75556	0.755195	1	ex_23
CRYZL1	-0.0174091	0.0612489	-0.0960671	-0.433792	0.755414	1	ex_23
MAST4	-0.0633075	0.253624	-0.380239	-0.391505	0.755539	1	ex_23
NCOA3	0.00913937	0.0965454	-0.0782666	0.204938	0.7558	1	ex_23
JAK2	-0.0433191	0.076021	-0.162659	-0.711445	0.755869	1	ex_23
BRINP3	0.0544882	0.403737	-0.29476	0.305785	0.756105	1	ex_23
DDX5	-0.0314047	0.139651	-0.20246	-0.359837	0.756323	1	ex_23
RALBP1	0.0424148	0.154138	-0.0693085	0.744084	0.756324	1	ex_23
AK5	-0.0511812	0.179333	-0.281696	-0.435171	0.756359	1	ex_23
ANO4	0.0557499	0.209059	-0.0975596	0.712727	0.756657	1	ex_23
GLG1	-0.0561526	0.11622	-0.228525	-0.638485	0.757012	1	ex_23
HIVEP1	-0.0428411	0.0790974	-0.16478	-0.688601	0.757145	1	ex_23
BRI3BP	0.013141	0.167965	-0.141683	0.166356	0.757177	1	ex_23
CKAP5	0.0423395	0.159343	-0.0746644	0.70924	0.757227	1	ex_23
DIPK1A	-0.0568594	0.0937166	-0.207436	-0.740107	0.757353	1	ex_23
PPM1L	0.00654446	0.152566	-0.139478	0.0878422	0.757714	1	ex_23
GRIK3	0.00528118	0.0913861	-0.0808238	0.120213	0.758162	1	ex_23
RAP1GDS1	0.0154625	0.172938	-0.142013	0.192449	0.758289	1	ex_23
SYNCRIP	0.0414504	0.165533	-0.0826324	0.654734	0.758472	1	ex_23
CNOT6L	-0.00695461	0.127382	-0.141291	-0.101467	0.758715	1	ex_23
NPAT	0.0323087	0.124207	-0.0595901	0.68906	0.758794	1	ex_23
MARK4	0.0190568	0.112953	-0.0748394	0.397786	0.759044	1	ex_23
ECHDC1	0.0274312	0.120823	-0.065961	0.575681	0.759078	1	ex_23
CARNMT1	-0.0125392	0.0771807	-0.102259	-0.273923	0.759183	1	ex_23
SMIM12	-0.0164791	0.0304145	-0.0633727	-0.688761	0.759811	1	ex_23
ARF1	0.0439889	0.190419	-0.102441	0.58879	0.759851	1	ex_23
BTRC	-0.0451723	0.0859744	-0.176319	-0.675092	0.76019	1	ex_23
PTN	-0.0631924	0.14844	-0.274825	-0.585235	0.76026	1	ex_23
INSYN2A	0.00910765	0.0397096	-0.0214943	0.583318	0.760697	1	ex_23
YTHDC1	0.0356343	0.14379	-0.0725213	0.645754	0.760831	1	ex_23
DENND1A	0.0386932	0.240465	-0.163078	0.375858	0.760968	1	ex_23
ACTR3B	0.0423644	0.156942	-0.0722134	0.724684	0.761147	1	ex_23
YY1	0.0448613	0.175856	-0.086133	0.671224	0.761239	1	ex_23
HIVEP2	-0.081682	0.163859	-0.327223	-0.652006	0.761788	1	ex_23
NWD2	-0.00176472	0.0131882	-0.0167176	-0.231311	0.762088	1	ex_23
OPTN	0.0309825	0.134629	-0.0726638	0.585883	0.762275	1	ex_23
MTAP	0.0239299	0.123516	-0.0756562	0.470967	0.762753	1	ex_23
SIK2	0.024648	0.150414	-0.101118	0.384119	0.762791	1	ex_23
GLRX	-0.0545174	0.281885	-0.39092	-0.317632	0.762927	1	ex_23
KIAA0232	0.0311777	0.149952	-0.087597	0.514479	0.763813	1	ex_23
SDHC	-0.0303549	0.0806708	-0.141381	-0.535863	0.763868	1	ex_23
CHN1	-0.0502452	0.16324	-0.263731	-0.46129	0.76394	1	ex_23
LEPR	-0.0160009	0.0990885	-0.13109	-0.272494	0.764055	1	ex_23
DPYD	0.0798339	0.301953	-0.142286	0.704448	0.76423	1	ex_23
GRIN3A	-0.0820369	0.148778	-0.312851	-0.696617	0.764242	1	ex_23
RC3H2	-0.0349975	0.0655988	-0.135594	-0.681872	0.764443	1	ex_23
IDS	0.0374325	0.304358	-0.229492	0.274858	0.764896	1	ex_23
TMOD1	-0.0372973	0.0895481	-0.164143	-0.576303	0.765298	1	ex_23
NSMF	0.0104266	0.103853	-0.0830002	0.218736	0.765435	1	ex_23
USP15	-0.0312593	0.0534865	-0.116005	-0.722951	0.765642	1	ex_23
YY1AP1	0.00300188	0.113399	-0.107395	0.0532947	0.766162	1	ex_23
ESCO1	0.00710458	0.100748	-0.086539	0.148699	0.766192	1	ex_23
LRRC40	-0.0339773	0.0796363	-0.147591	-0.586147	0.766513	1	ex_23
ATP2C1	0.0383492	0.190319	-0.113621	0.494592	0.766865	1	ex_23
GPBP1L1	0.00920898	0.106098	-0.0876803	0.186288	0.766969	1	ex_23
VPS53	-0.0499487	0.117238	-0.217135	-0.58556	0.767009	1	ex_23
BRD7	0.0425486	0.158303	-0.0732059	0.720436	0.767111	1	ex_23
APBB1	-0.0189222	0.101679	-0.139523	-0.307518	0.767253	1	ex_23
HSD17B4	0.0243106	0.154418	-0.105797	0.366218	0.767703	1	ex_23
CREBBP	-0.0136179	0.0997649	-0.127001	-0.235403	0.768106	1	ex_23
CALM3	0.0771102	0.292857	-0.138637	0.700511	0.768246	1	ex_23
CNTN6	-0.094774	0.180083	-0.369631	-0.675819	0.768249	1	ex_23
ACTR2	0.0258707	0.154656	-0.102914	0.393722	0.7688	1	ex_23
PIK3C2B	0.018157	0.0688473	-0.0325333	0.702048	0.768896	1	ex_23
SATB1	0.0489596	0.187713	-0.0897938	0.69158	0.769578	1	ex_23
PAK2	-0.028963	0.0709963	-0.128922	-0.567896	0.769909	1	ex_23
MACF1	0.049812	0.260838	-0.161214	0.462643	0.770002	1	ex_23
SF3B1	-0.0418347	0.0849429	-0.168612	-0.646758	0.77034	1	ex_23
NIN	-0.0152483	0.148112	-0.178608	-0.182947	0.771187	1	ex_23
DLG1	-0.0195407	0.126402	-0.165483	-0.262425	0.771197	1	ex_23
TMEM63C	-0.0240174	0.0470265	-0.0950612	-0.662593	0.771438	1	ex_23
IGSF9B	0.00129873	0.0683899	-0.0657925	0.0379403	0.771524	1	ex_23
ZER1	0.0223	0.0895881	-0.044988	0.649555	0.771736	1	ex_23
UBAP2	-0.0172961	0.116747	-0.151339	-0.252901	0.77199	1	ex_23
MBTD1	-0.00211273	0.0930262	-0.0972517	-0.0435244	0.77205	1	ex_23
DCAF7	-0.0235152	0.0717373	-0.118768	-0.48386	0.77214	1	ex_23
ZDHHC20	-0.0201645	0.100299	-0.140628	-0.328081	0.772267	1	ex_23
FAM133B	0.00276447	0.148814	-0.143285	0.0370988	0.772557	1	ex_23
TMEM132D	-0.112325	0.203489	-0.428139	-0.697096	0.772722	1	ex_23
PSMD5	0.0203765	0.0793199	-0.0385669	0.677552	0.772947	1	ex_23
RAD23B	-0.0420788	0.105185	-0.189342	-0.560036	0.773178	1	ex_23
PTPRM	0.00633607	0.123604	-0.110932	0.105898	0.774004	1	ex_23
MPRIP	-0.0273981	0.0687733	-0.12357	-0.558371	0.774056	1	ex_23
FNTB	0.000861601	0.11269	-0.110967	0.0151008	0.774757	1	ex_23
KIAA1841	-0.0387041	0.0910578	-0.168466	-0.584599	0.774983	1	ex_23
DLGAP2	-0.0903958	0.18027	-0.361062	-0.65458	0.775306	1	ex_23
RELCH	-0.0156495	0.0590284	-0.0903274	-0.41073	0.77538	1	ex_23
HDHD2	0.0309243	0.119116	-0.0572676	0.687258	0.775465	1	ex_23
CTNNBIP1	0.0246714	0.0966846	-0.0473418	0.671474	0.775468	1	ex_23
GOPC	-0.0336338	0.0763983	-0.143666	-0.599107	0.775794	1	ex_23
PTPN5	-0.015816	0.0517741	-0.0834061	-0.45863	0.776096	1	ex_23
NRDC	-0.0104207	0.097309	-0.11815	-0.189587	0.776508	1	ex_23
SLIRP	-0.068494	0.147563	-0.284551	-0.621344	0.776524	1	ex_23
CEP57	0.0333594	0.15647	-0.0897509	0.531095	0.776957	1	ex_23
CDH8	0.0549576	0.23783	-0.127915	0.589017	0.777664	1	ex_23
NBEA	0.0587	0.222681	-0.105281	0.701605	0.777713	1	ex_23
ZNF544	-0.0182257	0.0374497	-0.0739011	-0.641606	0.778048	1	ex_23
SLC1A1	-0.0124355	0.0500078	-0.0748788	-0.390323	0.778103	1	ex_23
ACBD6	-0.0162468	0.18909	-0.221583	-0.155078	0.778222	1	ex_23
SLC17A7	0.0641469	0.255073	-0.126779	0.658503	0.778392	1	ex_23
RO60	-0.0204808	0.0591749	-0.100136	-0.503939	0.778829	1	ex_23
BRI3	-0.0119663	0.123844	-0.147777	-0.172693	0.779351	1	ex_23
FNIP2	0.034466	0.135846	-0.0669143	0.666324	0.779891	1	ex_23
MINK1	-0.016955	0.0326329	-0.066543	-0.670148	0.779943	1	ex_23
CTNNA2	0.0714332	0.283678	-0.140812	0.659645	0.780022	1	ex_23
TMEM196	0.0262808	0.104392	-0.0518298	0.659442	0.780312	1	ex_23
NHLRC3	-0.0202605	0.0786848	-0.119206	-0.401331	0.780436	1	ex_23
ATP6V1C1	0.0399842	0.158109	-0.0781406	0.66343	0.780454	1	ex_23
SERP1	-0.0148721	0.0840475	-0.113792	-0.294671	0.780605	1	ex_23
MMS19	-0.0221547	0.0847822	-0.129092	-0.406056	0.780609	1	ex_23
GGA2	-0.0339456	0.103374	-0.171265	-0.484505	0.78125	1	ex_23
RAI1	0.0138834	0.0655794	-0.0378126	0.526366	0.781559	1	ex_23
R3HDM2	-0.0762452	0.150444	-0.302935	-0.659218	0.781736	1	ex_23
CLU	0.0376351	0.357973	-0.282703	0.230267	0.781855	1	ex_23
ADAM9	0.0284894	0.127507	-0.070528	0.563924	0.782493	1	ex_23
SENP2	0.00873457	0.114056	-0.0965868	0.162545	0.782769	1	ex_23
LINGO2	-0.0961847	0.185558	-0.377927	-0.669116	0.783079	1	ex_23
SOS1	0.00360169	0.138294	-0.131091	0.0524095	0.783478	1	ex_23
HINT1	-0.0282007	0.295767	-0.352168	-0.170611	0.783494	1	ex_23
SMARCAD1	-0.0133329	0.0900747	-0.116741	-0.252709	0.783499	1	ex_23
FBXO38	-0.0180576	0.0385864	-0.0747016	-0.624818	0.783524	1	ex_23
THY1	0.0692902	0.266043	-0.127462	0.69024	0.784135	1	ex_23
DGKD	-0.0065568	0.101404	-0.114517	-0.119035	0.78421	1	ex_23
UBE2D2	0.00296742	0.0854809	-0.0795461	0.0704857	0.784277	1	ex_23
TFDP1	-0.0328413	0.0628477	-0.12853	-0.672676	0.784449	1	ex_23
SSB	0.0460534	0.211776	-0.119669	0.544664	0.784543	1	ex_23
RUNDC3B	-0.0378965	0.106499	-0.182292	-0.51439	0.784583	1	ex_23
SGIP1	-0.0743003	0.142243	-0.290844	-0.672502	0.7846	1	ex_23
N4BP1	-0.0231886	0.0583827	-0.10476	-0.557167	0.784641	1	ex_23
RAB21	0.0264892	0.147897	-0.0949183	0.427633	0.784804	1	ex_23
SMAD4	-0.034543	0.063711	-0.132797	-0.689061	0.784895	1	ex_23
CDS2	0.0215696	0.116148	-0.0730085	0.446992	0.78497	1	ex_23
GPR137B	0.014082	0.0573191	-0.0291551	0.638346	0.785059	1	ex_23
USP36	0.0167296	0.0667143	-0.0332551	0.655989	0.785471	1	ex_23
KCNK1	0.0314436	0.149759	-0.0868718	0.520882	0.785533	1	ex_23
DDX3X	0.0386636	0.20911	-0.131783	0.444592	0.786161	1	ex_23
MADD	0.0232467	0.102526	-0.0560326	0.574711	0.786162	1	ex_23
LRPPRC	0.035287	0.143197	-0.0726235	0.640913	0.786244	1	ex_23
TOP2B	0.0266564	0.12523	-0.0719175	0.530015	0.78684	1	ex_23
CDON	-0.0120299	0.115534	-0.139594	-0.184835	0.787417	1	ex_23
KAT2B	-0.0129666	0.0527806	-0.0787138	-0.386542	0.787661	1	ex_23
DAPK1	-0.0573692	0.183302	-0.298041	-0.467199	0.787726	1	ex_23
HECW2	0.0070649	0.14617	-0.13204	0.099543	0.788241	1	ex_23
RMND5A	0.0108234	0.058498	-0.0368512	0.444964	0.788344	1	ex_23
DNAJC6	-0.04098	0.0850317	-0.166992	-0.637396	0.788347	1	ex_23
PCMTD1	-0.0254978	0.0591364	-0.110132	-0.59048	0.788388	1	ex_23
DHX9	0.0335861	0.130132	-0.0629594	0.68183	0.788421	1	ex_23
EPC2	0.0512024	0.200017	-0.0976126	0.674359	0.788636	1	ex_23
CACNA2D1	0.0215832	0.177983	-0.134817	0.270474	0.788661	1	ex_23
LARS2	-0.0362338	0.0693395	-0.141807	-0.672679	0.789009	1	ex_23
VDAC1	0.0612305	0.269729	-0.147268	0.57559	0.789309	1	ex_23
INO80D	-0.0224393	0.0679614	-0.11284	-0.486503	0.789447	1	ex_23
CDKL3	0.000767794	0.0687963	-0.0672608	0.0221209	0.789661	1	ex_23
NPEPPS	0.00213965	0.0876804	-0.0834011	0.0490251	0.789865	1	ex_23
NCKAP1	0.0176658	0.143803	-0.108472	0.274496	0.790337	1	ex_23
GOLM2	-0.00324104	0.169904	-0.176386	-0.0366878	0.790416	1	ex_23
EXOC6B	0.00727509	0.148214	-0.133664	0.101171	0.790737	1	ex_23
IVD	-0.00224719	0.0670129	-0.0715072	-0.0635923	0.791082	1	ex_23
CCT8	0.072239	0.30568	-0.161202	0.606516	0.791134	1	ex_23
AGBL4	-0.0537349	0.172139	-0.279609	-0.466271	0.791187	1	ex_23
LCMT1	-0.0103337	0.0839418	-0.104609	-0.214836	0.791506	1	ex_23
PCSK1	-0.0500753	0.123017	-0.223167	-0.567015	0.791985	1	ex_23
CEP120	-0.00907744	0.0952427	-0.113398	-0.170547	0.791999	1	ex_23
BICRAL	-0.0220979	0.152009	-0.196205	-0.248761	0.79211	1	ex_23
DLGAP4	0.0212704	0.171023	-0.128483	0.278386	0.792199	1	ex_23
YTHDF3	-0.0258786	0.0904661	-0.142223	-0.435956	0.792354	1	ex_23
PACS1	0.0489913	0.27684	-0.178858	0.421425	0.792438	1	ex_23
IMMP1L	0.0140001	0.14567	-0.11767	0.208396	0.792766	1	ex_23
NBDY	-0.0293162	0.0567152	-0.115348	-0.667881	0.792814	1	ex_23
TUB	-0.0228911	0.0786261	-0.124408	-0.441951	0.792911	1	ex_23
TMCO1	-0.025811	0.0545468	-0.106169	-0.629542	0.793244	1	ex_23
RPS24	-0.0940734	0.196452	-0.384599	-0.634645	0.793275	1	ex_23
RNF170	-0.0349519	0.0706093	-0.140513	-0.648955	0.793675	1	ex_23
GRIA1	-0.0323719	0.233407	-0.298151	-0.238724	0.793769	1	ex_23
MAGI1	0.090073	0.441645	-0.261499	0.502145	0.794425	1	ex_23
STK39	0.0304185	0.185523	-0.124686	0.384379	0.794606	1	ex_23
UBAC1	0.0278426	0.146614	-0.0909284	0.45946	0.794683	1	ex_23
SCG3	-0.0282666	0.172318	-0.228851	-0.2762	0.794739	1	ex_23
ANKRD13C	-0.0211029	0.0861165	-0.128322	-0.38576	0.794762	1	ex_23
NBN	-0.0262133	0.107362	-0.159789	-0.384629	0.794988	1	ex_23
ATXN7	-0.018013	0.0762496	-0.112276	-0.374538	0.79533	1	ex_23
AKAP7	-0.0361062	0.0703794	-0.142592	-0.664567	0.795389	1	ex_23
BMERB1	0.0482731	0.205523	-0.108977	0.601676	0.7954	1	ex_23
TMSB4X	0.0622172	0.247708	-0.123274	0.65741	0.795438	1	ex_23
WDR41	-0.0103793	0.101582	-0.12234	-0.181697	0.795706	1	ex_23
ARAP2	0.0726025	0.287333	-0.142128	0.662685	0.795992	1	ex_23
ABL1	-0.019168	0.0646627	-0.102999	-0.448149	0.796256	1	ex_23
HNRNPH3	0.0144594	0.150152	-0.121233	0.208854	0.796285	1	ex_23
TM2D3	0.043811	0.18323	-0.0956078	0.615899	0.796622	1	ex_23
GNAI1	-0.0237906	0.0852351	-0.132816	-0.427686	0.796696	1	ex_23
HS6ST3	-0.00850119	0.232813	-0.249815	-0.069047	0.796923	1	ex_23
ACSS2	-0.00889234	0.0699609	-0.0877455	-0.221027	0.797112	1	ex_23
PRKACB	0.0523666	0.216059	-0.111326	0.62701	0.797164	1	ex_23
ARIH1	-0.00880772	0.0976328	-0.115248	-0.162183	0.797542	1	ex_23
QRICH1	0.00504478	0.111396	-0.101306	0.092971	0.798052	1	ex_23
NVL	-0.0163104	0.0925118	-0.125133	-0.293762	0.798179	1	ex_23
ENO2	0.0542446	0.226843	-0.118354	0.615982	0.798226	1	ex_23
ME3	-0.0404911	0.100807	-0.181789	-0.561658	0.798922	1	ex_23
UBA5	0.0135165	0.113007	-0.0859737	0.266276	0.799237	1	ex_23
MGAT5	0.0304062	0.144652	-0.0838397	0.521639	0.799265	1	ex_23
SYBU	0.0355064	0.144982	-0.0739696	0.635677	0.799778	1	ex_23
SLIT1	-0.057299	0.137856	-0.252454	-0.57546	0.79996	1	ex_23
OPA1	0.0382572	0.155439	-0.0789247	0.639883	0.800008	1	ex_23
DMTN	-0.0295135	0.100561	-0.159588	-0.44471	0.8003	1	ex_23
VXN	0.0221626	0.159407	-0.115082	0.316499	0.800365	1	ex_23
COX10	0.0311987	0.140692	-0.0782942	0.558468	0.800394	1	ex_23
NAT10	-0.0148401	0.0418879	-0.071568	-0.512728	0.800402	1	ex_23
GOLGA4	0.0193883	0.102948	-0.0641713	0.45477	0.80041	1	ex_23
RERE	0.00580085	0.16752	-0.155918	0.0703038	0.800741	1	ex_23
PPP5C	-0.000192449	0.0446819	-0.0450668	-0.00840553	0.801105	1	ex_23
KCTD8	-0.073357	0.145718	-0.292432	-0.656293	0.801357	1	ex_23
NCOA2	0.0247937	0.178914	-0.129327	0.315304	0.801599	1	ex_23
LINC02218	0.0388519	0.21994	-0.142236	0.420504	0.801767	1	ex_23
CEP295	0.0140873	0.0843842	-0.0562095	0.392773	0.801903	1	ex_23
GOT1	-0.0466904	0.129341	-0.222722	-0.519858	0.801917	1	ex_23
AP2B1	-0.0533348	0.137338	-0.244008	-0.548239	0.802145	1	ex_23
CEND1	0.068706	0.279528	-0.142116	0.638743	0.802525	1	ex_23
UCHL1	-0.0454032	0.12284	-0.213647	-0.528927	0.802606	1	ex_23
PIP4K2A	-0.0199314	0.043576	-0.0834388	-0.615123	0.802685	1	ex_23
EIF4B	0.0252213	0.129716	-0.0792734	0.473066	0.802731	1	ex_23
WDR36	-0.0243668	0.0743843	-0.123118	-0.48362	0.8032	1	ex_23
CCDC25	0.0399305	0.170913	-0.0910517	0.597504	0.803219	1	ex_23
TBCA	0.0204929	0.114748	-0.0737617	0.426137	0.803448	1	ex_23
SEMA4D	-0.00673293	0.0667927	-0.0802586	-0.179479	0.803493	1	ex_23
DIAPH1	0.0163553	0.0763109	-0.0436004	0.534657	0.804229	1	ex_23
RAB5A	-0.0369388	0.0872981	-0.161176	-0.582747	0.804332	1	ex_23
CYB5B	0.0358229	0.14636	-0.0747139	0.635187	0.805177	1	ex_23
NDEL1	-0.0361885	0.14651	-0.218887	-0.388225	0.805723	1	ex_23
FAAH2	0.0193809	0.0981605	-0.0593987	0.48218	0.805853	1	ex_23
GPLD1	0.0148892	0.13822	-0.108441	0.236618	0.806492	1	ex_23
MAP4K4	-0.0312937	0.0832964	-0.145884	-0.535251	0.806552	1	ex_23
SLC35F3	0.0887294	0.587588	-0.41013	0.348608	0.806801	1	ex_23
FOXK1	0.0111914	0.069084	-0.0467011	0.378888	0.806811	1	ex_23
PCNT	-0.0269606	0.0701553	-0.124077	-0.54411	0.806983	1	ex_23
HSPH1	-0.0354711	0.234633	-0.305575	-0.25739	0.807055	1	ex_23
RTF1	-0.0314645	0.115057	-0.177986	-0.42089	0.807057	1	ex_23
ABCA10	0.0611928	0.255058	-0.132672	0.618656	0.807175	1	ex_23
NUAK1	0.0329562	0.181463	-0.11555	0.434951	0.807504	1	ex_23
ACADM	-0.0378034	0.117938	-0.193544	-0.475747	0.807553	1	ex_23
TAFA5	-0.00538785	0.141767	-0.152543	-0.071761	0.807765	1	ex_23
ZSCAN31	0.0224091	0.216034	-0.171216	0.226835	0.807849	1	ex_23
TNRC6C	-0.0487169	0.154126	-0.25156	-0.470725	0.807951	1	ex_23
HLF	0.019546	0.161842	-0.12275	0.269224	0.808007	1	ex_23
ZBTB8OS	-0.0404381	0.0808247	-0.161701	-0.653599	0.808122	1	ex_23
USP9X	0.0319727	0.136781	-0.0728356	0.597904	0.808515	1	ex_23
KCNQ2	-0.00740594	0.087721	-0.102533	-0.152589	0.808608	1	ex_23
SMG6	-0.00826548	0.0425729	-0.0591038	-0.318658	0.808671	1	ex_23
CCP110	0.0266541	0.110649	-0.0573404	0.621959	0.809134	1	ex_23
BAALC	0.062382	0.253207	-0.128443	0.640725	0.810267	1	ex_23
GOLPH3	0.0313955	0.138679	-0.0758878	0.573566	0.811526	1	ex_23
ST6GALNAC5	-0.0684331	0.173592	-0.310458	-0.554185	0.811797	1	ex_23
ZNF518A	-0.0555383	0.119354	-0.230431	-0.6224	0.812105	1	ex_23
DZIP3	-0.0119505	0.115082	-0.138983	-0.184382	0.812201	1	ex_23
XPO6	-0.013767	0.0818983	-0.109432	-0.282055	0.812796	1	ex_23
ZZEF1	-0.0354231	0.0799524	-0.150799	-0.601757	0.8129	1	ex_23
KIF13A	-0.0395594	0.129238	-0.208357	-0.459337	0.813109	1	ex_23
SMYD3	0.00368088	0.248274	-0.240912	0.0294955	0.813305	1	ex_23
CWC22	-0.0111275	0.0787877	-0.101043	-0.242557	0.813319	1	ex_23
ST8SIA1	0.0405147	0.189386	-0.108357	0.533395	0.814047	1	ex_23
DRP2	0.0255396	0.10623	-0.0551511	0.620353	0.814639	1	ex_23
PXYLP1	-0.0368615	0.0828171	-0.15654	-0.603677	0.815024	1	ex_23
SSBP3	5.27256e-06	0.169775	-0.169765	6.08708e-05	0.815187	1	ex_23
SPART	0.0271623	0.175701	-0.121376	0.358406	0.815527	1	ex_23
PSMC6	0.0290003	0.130689	-0.0726885	0.558956	0.815542	1	ex_23
ARID4B	-0.0294812	0.0683468	-0.127309	-0.590649	0.815572	1	ex_23
RYK	-0.0048887	0.0933694	-0.103147	-0.0975154	0.815953	1	ex_23
NDUFA10	-0.0377227	0.099426	-0.174871	-0.539087	0.8161	1	ex_23
AKAP10	0.0206736	0.12499	-0.0836433	0.388427	0.816114	1	ex_23
CEP290	0.047369	0.200914	-0.106176	0.604654	0.816339	1	ex_23
COG7	0.014839	0.066321	-0.036643	0.564934	0.816457	1	ex_23
LRP1	-0.00833869	0.0862054	-0.102883	-0.172867	0.816513	1	ex_23
WDR70	-0.0381925	0.0908152	-0.1672	-0.580244	0.81759	1	ex_23
ZDBF2	-0.0212128	0.0846483	-0.127074	-0.392744	0.817596	1	ex_23
PTPRO	0.0509351	0.239157	-0.137287	0.53039	0.817805	1	ex_23
CNOT4	-0.0356116	0.0780366	-0.14926	-0.614153	0.818128	1	ex_23
ANK3	-0.187835	0.931344	-1.30701	-0.328946	0.818321	1	ex_23
CACNA1E	0.0250662	0.117399	-0.0672671	0.532081	0.818794	1	ex_23
CIZ1	-0.0175968	0.0471312	-0.0823248	-0.532831	0.818816	1	ex_23
TTC28	-0.044295	0.0929245	-0.181515	-0.632685	0.818824	1	ex_23
ATRX	0.0340758	0.177264	-0.109113	0.46643	0.819265	1	ex_23
SREK1	0.00173022	0.114058	-0.110598	0.0301898	0.819522	1	ex_23
PRMT8	-0.0217686	0.0495284	-0.0930655	-0.598421	0.81953	1	ex_23
YME1L1	-0.0319248	0.0669111	-0.130761	-0.633085	0.819658	1	ex_23
LIMCH1	0.0234269	0.191551	-0.144697	0.273107	0.820165	1	ex_23
OSBPL1A	0.0233802	0.247661	-0.2009	0.204317	0.820237	1	ex_23
ROBO3	-0.00236073	0.208956	-0.213677	-0.0218958	0.820882	1	ex_23
TXLNG	0.00303326	0.0963017	-0.0902352	0.0637415	0.820912	1	ex_23
ATP6V1E1	0.0304962	0.215321	-0.154329	0.323395	0.821203	1	ex_23
NDUFB2	0.0921757	0.440468	-0.256117	0.518705	0.821397	1	ex_23
MTMR12	-0.00287693	0.0683343	-0.0740881	-0.0791823	0.821875	1	ex_23
VPS8	-0.0151688	0.0691968	-0.0995344	-0.352398	0.821906	1	ex_23
ASCC1	0.00670622	0.0819473	-0.0685348	0.174691	0.822119	1	ex_23
TRPC4AP	-0.0169003	0.0628987	-0.0966994	-0.415093	0.82218	1	ex_23
KLHL18	-0.0142637	0.0388275	-0.0673549	-0.526571	0.822809	1	ex_23
BCL11B	0.0322297	0.213173	-0.148713	0.349111	0.822976	1	ex_23
MAU2	-0.0389451	0.100576	-0.178466	-0.547094	0.823034	1	ex_23
MIOS	-0.0123159	0.0329361	-0.0575678	-0.533428	0.823048	1	ex_23
CAPZA1	0.038512	0.159865	-0.0828415	0.622001	0.823104	1	ex_23
RNF217	-0.0222054	0.0497049	-0.0941156	-0.605222	0.823153	1	ex_23
CERT1	-0.0274817	0.0640962	-0.11906	-0.588167	0.823246	1	ex_23
CKB	-0.00702205	0.203953	-0.217997	-0.0652352	0.823303	1	ex_23
OPHN1	-0.0413608	0.0999029	-0.182624	-0.57386	0.823514	1	ex_23
GABBR2	0.0189827	0.152175	-0.11421	0.279335	0.823577	1	ex_23
TPD52	-0.0299989	0.117876	-0.177874	-0.397612	0.823766	1	ex_23
APBA1	-0.00560434	0.244059	-0.255267	-0.0439965	0.82395	1	ex_23
CCNH	-0.0407416	0.118478	-0.199961	-0.501523	0.824997	1	ex_23
USP14	-0.0398721	0.0874552	-0.167199	-0.613756	0.825049	1	ex_23
ZNF714	-0.00686766	0.132764	-0.146499	-0.096399	0.82541	1	ex_23
HDAC4	-0.0586874	0.137162	-0.254537	-0.587314	0.82575	1	ex_23
SPG7	-0.027223	0.111957	-0.166403	-0.38336	0.82607	1	ex_23
ANKRD18A	-0.00112773	0.0124609	-0.0147163	-0.162659	0.8261	1	ex_23
CPEB1	-0.0290999	0.0731511	-0.131351	-0.557792	0.826134	1	ex_23
ARMCX3	0.0208826	0.190032	-0.148267	0.24197	0.826656	1	ex_23
ZNF91	0.0353929	0.166557	-0.0957714	0.52887	0.827363	1	ex_23
TTC39B	-0.0259402	0.0616121	-0.113492	-0.580702	0.827664	1	ex_23
EPHA5	-0.0288188	0.133156	-0.190793	-0.348721	0.827828	1	ex_23
PRPF39	0.0220829	0.141014	-0.0968486	0.363921	0.828107	1	ex_23
MSI2	-0.00401552	0.125579	-0.13361	-0.0607302	0.828216	1	ex_23
SPCS2	-0.00895318	0.121392	-0.139298	-0.134627	0.82831	1	ex_23
NAA15	0.0279677	0.131755	-0.0758201	0.528151	0.828558	1	ex_23
ST7	0.0245688	0.155158	-0.106021	0.368743	0.828905	1	ex_23
PPP6C	-0.00332501	0.046468	-0.053118	-0.13088	0.829045	1	ex_23
BCL7C	0.000690755	0.0375554	-0.0361738	0.036725	0.829055	1	ex_23
LRFN2	-0.0207861	0.0968097	-0.138382	-0.346441	0.829174	1	ex_23
FBN1	-0.0235367	0.134346	-0.181419	-0.292186	0.829867	1	ex_23
PLA2R1	0.0098468	0.0497625	-0.0300689	0.483504	0.830054	1	ex_23
FNTA	0.000208571	0.101156	-0.100738	0.00404956	0.830159	1	ex_23
ADARB1	0.017415	0.0783446	-0.0435146	0.560202	0.830291	1	ex_23
XRN1	0.0226327	0.181259	-0.135994	0.279646	0.830711	1	ex_23
CTTN	-0.0165509	0.0760001	-0.109102	-0.3505	0.830783	1	ex_23
LDHA	0.0163338	0.143237	-0.110569	0.252269	0.831004	1	ex_23
ABHD3	0.0248332	0.111849	-0.0621827	0.559349	0.831551	1	ex_23
ATF7	0.0147339	0.0756337	-0.0461658	0.474188	0.831728	1	ex_23
SLC35F5	-0.0216946	0.0938095	-0.137199	-0.368131	0.832388	1	ex_23
TNPO2	0.00692336	0.0817123	-0.0678656	0.181437	0.832416	1	ex_23
DMD	0.0114107	0.224748	-0.201927	0.104832	0.832426	1	ex_23
DUT	-0.00553545	0.0941383	-0.105209	-0.108848	0.833374	1	ex_23
ETV6	0.0178318	0.137466	-0.101803	0.292137	0.833612	1	ex_23
STXBP5	0.0395174	0.185641	-0.106606	0.530051	0.833982	1	ex_23
CEP70	0.0203775	0.126609	-0.0858539	0.375964	0.834122	1	ex_23
UTY	2.75294e-06	3.08243e-05	-2.53184e-05	0.192212	0.834259	1	ex_23
CACNA1D	-0.0802164	0.194057	-0.35449	-0.573228	0.834722	1	ex_23
DCAF5	-0.0245447	0.0784381	-0.127527	-0.467133	0.83491	1	ex_23
STS	-0.0354604	0.0973968	-0.168318	-0.523126	0.835457	1	ex_23
BRF1	0.0287367	0.135531	-0.0780581	0.527393	0.835526	1	ex_23
STPG2	-0.00926041	0.0240404	-0.0425612	-0.545034	0.835604	1	ex_23
HNRNPDL	-0.0128843	0.162483	-0.188251	-0.144	0.835666	1	ex_23
XIAP	0.0327561	0.14312	-0.0776077	0.58172	0.836091	1	ex_23
CAMSAP2	0.00187847	0.12003	-0.116273	0.0311611	0.836365	1	ex_23
EPG5	0.0274463	0.12047	-0.0655771	0.578282	0.836373	1	ex_23
WDR35	-0.0407014	0.127144	-0.208547	-0.475277	0.836383	1	ex_23
EMB	0.0045495	0.0809469	-0.0718479	0.116717	0.836583	1	ex_23
FIG4	-0.0200305	0.0500756	-0.0901365	-0.559994	0.837351	1	ex_23
TMEM165	-0.0358954	0.105796	-0.177587	-0.496528	0.837523	1	ex_23
GPR176	0.0209075	0.103302	-0.0614874	0.497335	0.837608	1	ex_23
RANBP10	-0.0105308	0.118912	-0.139974	-0.159453	0.837675	1	ex_23
IFNAR1	-0.0268805	0.0738269	-0.127588	-0.523148	0.837821	1	ex_23
TBCE	0.0113627	0.052234	-0.0295086	0.544893	0.837857	1	ex_23
NDUFAF6	0.017999	0.104545	-0.0685466	0.407615	0.83813	1	ex_23
COX19	-0.00531818	0.0236645	-0.0343008	-0.359644	0.838131	1	ex_23
SPATA5	0.0148251	0.161438	-0.131788	0.198186	0.838448	1	ex_23
MYO19	-0.0160721	0.0536026	-0.0857469	-0.452112	0.838466	1	ex_23
NRG4	-0.0358255	0.112809	-0.184459	-0.472413	0.838841	1	ex_23
FHL1	0.0366185	0.16555	-0.0923131	0.55666	0.838952	1	ex_23
PRKAG2	-0.0320244	0.120734	-0.184783	-0.410887	0.839268	1	ex_23
SPRED2	-0.0631691	0.158093	-0.284431	-0.559558	0.83941	1	ex_23
RPGRIP1L	-0.03111	0.0732793	-0.135499	-0.584106	0.839815	1	ex_23
KIAA0753	-0.0224206	0.0546845	-0.0995258	-0.569918	0.839929	1	ex_23
WASF1	-0.0319066	0.0761417	-0.139955	-0.578777	0.840183	1	ex_23
TRAK1	-0.0252615	0.0643507	-0.114874	-0.552509	0.840505	1	ex_23
SNX7	-0.0053177	0.167374	-0.178009	-0.0603534	0.840753	1	ex_23
ANXA7	-0.012361	0.0764939	-0.101216	-0.272659	0.840895	1	ex_23
DSCAM	-0.0487535	0.140589	-0.238096	-0.504669	0.841176	1	ex_23
PPFIBP1	0.03249	0.208658	-0.143678	0.36147	0.841459	1	ex_23
PSMB2	-0.0424131	0.0999983	-0.184825	-0.583718	0.841769	1	ex_23
HMGXB4	0.0294312	0.131591	-0.0727283	0.564647	0.841816	1	ex_23
CLTA	0.0213411	0.215778	-0.173096	0.215123	0.84237	1	ex_23
FAM162A	-0.0244916	0.0669866	-0.11597	-0.524745	0.842983	1	ex_23
PTBP2	-0.0128652	0.128624	-0.154355	-0.178213	0.843238	1	ex_23
SMIM8	0.0200407	0.119556	-0.0794746	0.394703	0.843596	1	ex_23
CHURC1	-0.029971	0.10567	-0.165612	-0.433071	0.844117	1	ex_23
ATL2	-0.0322329	0.10642	-0.170885	-0.455638	0.844124	1	ex_23
AGPS	-0.00392467	0.117043	-0.124893	-0.0635889	0.844522	1	ex_23
XRCC5	-0.00053894	0.121518	-0.122596	-0.00865419	0.844592	1	ex_23
SHC2	-0.0156751	0.0482455	-0.0795958	-0.480638	0.844737	1	ex_23
XPO7	-0.0126699	0.0848291	-0.110169	-0.254696	0.844846	1	ex_23
EIF2A	0.0382682	0.170789	-0.0942526	0.565982	0.845452	1	ex_23
LTN1	0.0200206	0.12489	-0.084849	0.374176	0.845823	1	ex_23
DOCK3	-0.0322191	0.152632	-0.21707	-0.341617	0.846049	1	ex_23
UTP23	-0.0103347	0.111086	-0.131755	-0.166823	0.846121	1	ex_23
UGGT1	0.0135098	0.124164	-0.0971445	0.239292	0.846274	1	ex_23
NQO2	-0.0274806	0.0883476	-0.143309	-0.465007	0.847063	1	ex_23
CSNK1G1	-0.0054784	0.107135	-0.118092	-0.0953477	0.84712	1	ex_23
GCLM	0.0162249	0.0754396	-0.0429899	0.537031	0.84747	1	ex_23
GTDC1	-0.0472975	0.116818	-0.211413	-0.564854	0.84771	1	ex_23
SUPT6H	-0.0278071	0.0706905	-0.126305	-0.553323	0.8482	1	ex_23
FAM13B	-0.017351	0.0687676	-0.10347	-0.39489	0.848553	1	ex_23
USP3	-0.0264735	0.0943145	-0.147261	-0.429571	0.848677	1	ex_23
ASRGL1	-0.0259345	0.0640966	-0.115966	-0.56459	0.849323	1	ex_23
EIPR1	-0.0116159	0.0299084	-0.0531402	-0.548275	0.84935	1	ex_23
ATP1B3	0.00334759	0.104509	-0.0978141	0.0648582	0.849517	1	ex_23
KIAA0586	0.0282914	0.164327	-0.107744	0.407617	0.849519	1	ex_23
SETD5	0.00685658	0.117713	-0.104	0.121225	0.850383	1	ex_23
ETFRF1	0.0159166	0.0729453	-0.041112	0.547024	0.850862	1	ex_23
SLC25A16	0.0168605	0.108231	-0.0745097	0.36167	0.851158	1	ex_23
RCOR3	-0.0174706	0.0754589	-0.1104	-0.368471	0.851455	1	ex_23
MAVS	0.00163563	0.0350261	-0.0317548	0.0960087	0.851563	1	ex_23
KDM1A	-0.00978183	0.102077	-0.121641	-0.171394	0.851876	1	ex_23
API5	0.0146588	0.0923231	-0.0630055	0.369935	0.852199	1	ex_23
KIF2A	0.00159814	0.0852495	-0.0820532	0.0374447	0.852522	1	ex_23
NIPAL3	0.0361222	0.162616	-0.0903714	0.559698	0.852699	1	ex_23
TTC39C	-0.0396285	0.0998808	-0.179138	-0.55674	0.853005	1	ex_23
PHLDB2	-0.0473341	0.15768	-0.252348	-0.452522	0.853487	1	ex_23
UBE3D	-0.00210842	0.168069	-0.172285	-0.0242832	0.853609	1	ex_23
ZCCHC14	0.0255025	0.121651	-0.0706461	0.519862	0.853686	1	ex_23
ST6GALNAC3	0.0314511	0.219714	-0.156811	0.327432	0.853796	1	ex_23
GLCE	-0.0216961	0.0724336	-0.115826	-0.451756	0.853955	1	ex_23
LRRC28	0.0388571	0.175536	-0.0978214	0.557209	0.854063	1	ex_23
FAM216A	0.0122752	0.0795985	-0.0550481	0.357364	0.854073	1	ex_23
UBE2O	-0.00986766	0.0289253	-0.0486606	-0.49855	0.854164	1	ex_23
RHOBTB2	0.0389595	0.177226	-0.0993065	0.552263	0.854738	1	ex_23
HDGFL3	-0.0152966	0.111138	-0.141731	-0.237125	0.855106	1	ex_23
FUS	-0.00163439	0.10731	-0.110579	-0.0294035	0.855174	1	ex_23
MECP2	0.00757662	0.0572317	-0.0420785	0.299061	0.855245	1	ex_23
CSGALNACT2	-0.0234902	0.0944736	-0.141454	-0.390289	0.855403	1	ex_23
STYK1	-0.0396385	0.105281	-0.184558	-0.53609	0.855408	1	ex_23
ARL14EP	0.00406249	0.140359	-0.132234	0.058419	0.856159	1	ex_23
LRRC37B	-0.026782	0.091817	-0.145381	-0.442599	0.85646	1	ex_23
SNRPF	-0.0120163	0.033518	-0.0575507	-0.517227	0.856652	1	ex_23
PKN2	0.0307044	0.173337	-0.111928	0.42192	0.856664	1	ex_23
QDPR	0.0154895	0.136821	-0.105842	0.250214	0.856938	1	ex_23
MPPED2	-0.0443554	0.131899	-0.22061	-0.493235	0.856963	1	ex_23
DPY19L2	0.0138119	0.147435	-0.119811	0.202592	0.857046	1	ex_23
TMEM14B	-0.0549939	0.142662	-0.25265	-0.545322	0.857084	1	ex_23
UIMC1	0.0157304	0.119453	-0.0879923	0.297244	0.857482	1	ex_23
TET2	0.0136537	0.119056	-0.0917488	0.253892	0.857608	1	ex_23
PITPNB	-0.0185168	0.0918501	-0.128884	-0.328833	0.857612	1	ex_23
NELFA	0.00177928	0.0896484	-0.0860899	0.0396877	0.858225	1	ex_23
HEATR5B	0.0197264	0.13492	-0.0954668	0.335636	0.859181	1	ex_23
C12orf76	0.0230439	0.120701	-0.0746129	0.462489	0.859292	1	ex_23
RNF19A	0.0270365	0.149539	-0.0954662	0.432567	0.859539	1	ex_23
TTLL5	0.020691	0.148267	-0.106885	0.317878	0.859804	1	ex_23
SYNE1	0.0599546	0.326575	-0.206666	0.440735	0.860103	1	ex_23
SNX3	0.0178955	0.0971767	-0.0613856	0.442408	0.860153	1	ex_23
PTPRS	-0.0418244	0.127153	-0.210802	-0.485118	0.860356	1	ex_23
ARSB	0.0242471	0.12308	-0.0745852	0.48085	0.861636	1	ex_23
CSDE1	0.0299294	0.196627	-0.136768	0.351898	0.861664	1	ex_23
PDHX	0.0108203	0.132239	-0.110598	0.174664	0.861706	1	ex_23
ARHGEF10L	-0.0192119	0.0902528	-0.128677	-0.343989	0.861806	1	ex_23
PRH1	0.0381059	0.181636	-0.105424	0.520353	0.862114	1	ex_23
C2CD3	0.0249566	0.118463	-0.0685496	0.52311	0.862345	1	ex_23
ATM	-0.00894805	0.0947582	-0.112654	-0.169111	0.862969	1	ex_23
EIF3M	-0.0311286	0.0832811	-0.145538	-0.533267	0.863084	1	ex_23
SCN2A	0.00852049	0.118156	-0.101115	0.152322	0.863317	1	ex_23
COG6	0.00217954	0.109632	-0.105273	0.0397554	0.863357	1	ex_23
ANKDD1A	-0.0191381	0.116184	-0.15446	-0.277191	0.863372	1	ex_23
ATP6V1B2	0.0452948	0.211451	-0.120861	0.534294	0.863684	1	ex_23
ARGLU1	-0.060779	0.184392	-0.30595	-0.485884	0.863911	1	ex_23
GSR	0.00796344	0.0617269	-0.0458	0.29031	0.864026	1	ex_23
STX6	0.00670075	0.0563334	-0.0429319	0.264609	0.864779	1	ex_23
SP3	-0.0182037	0.0738351	-0.110242	-0.387647	0.864787	1	ex_23
CSMD1	-4.20722	-3.36056	-5.05387	-9.73951	0.865139	1	ex_23
SRGAP3	0.0348343	0.242823	-0.173154	0.328259	0.865192	1	ex_23
CCM2	0.0150922	0.127283	-0.0970983	0.26366	0.865359	1	ex_23
DIP2C	-0.0108782	0.191852	-0.213608	-0.105168	0.865548	1	ex_23
ENPP4	0.0345052	0.163534	-0.0945238	0.524138	0.865582	1	ex_23
ZNF337	0.00386593	0.0850349	-0.077303	0.0933495	0.865622	1	ex_23
MLXIP	0.0170807	0.0899215	-0.05576	0.459601	0.865786	1	ex_23
GRK3	0.0369157	0.186486	-0.112655	0.48374	0.865937	1	ex_23
ZNF148	-0.0137611	0.093	-0.120522	-0.252632	0.866212	1	ex_23
KCTD3	-0.00173805	0.115244	-0.11872	-0.02912	0.86625	1	ex_23
CASD1	-0.00360311	0.113635	-0.120841	-0.060236	0.866297	1	ex_23
SPIN1	0.0188573	0.113216	-0.0755016	0.391692	0.866323	1	ex_23
CHN2	0.0599142	0.295145	-0.175317	0.49921	0.866346	1	ex_23
CUL5	-0.0257363	0.0778212	-0.129294	-0.487094	0.866609	1	ex_23
VRK1	0.0101853	0.11109	-0.0907191	0.19784	0.866696	1	ex_23
DYNC1I1	0.0347738	0.213232	-0.143684	0.381913	0.867099	1	ex_23
PCNX2	-0.0163299	0.167827	-0.200486	-0.173798	0.867281	1	ex_23
MYRIP	0.0259843	0.244173	-0.192204	0.233414	0.867575	1	ex_23
ATG10	-0.0357915	0.12902	-0.200603	-0.425637	0.867614	1	ex_23
NUP153	-0.016119	0.0903763	-0.122614	-0.296657	0.867728	1	ex_23
CHCHD3	0.0481215	0.253047	-0.156804	0.460247	0.867842	1	ex_23
CRADD	-0.0326836	0.0909239	-0.156291	-0.518243	0.867884	1	ex_23
PTPN9	-0.0165315	0.0698434	-0.102906	-0.375122	0.868223	1	ex_23
KIAA0319	0.0325784	0.164728	-0.0995713	0.483183	0.868561	1	ex_23
VOPP1	0.0135828	0.148439	-0.121274	0.197408	0.868641	1	ex_23
SEZ6	-0.0214007	0.0693189	-0.11212	-0.462355	0.868806	1	ex_23
RSPH3	0.000548691	0.103973	-0.102876	0.0103981	0.869191	1	ex_23
CWC27	0.0247398	0.166394	-0.116914	0.342306	0.869426	1	ex_23
CAMK1D	0.00905881	0.16583	-0.147713	0.113254	0.869429	1	ex_23
SDCCAG8	0.0321497	0.213374	-0.149075	0.347703	0.869435	1	ex_23
TAF1B	-0.0166755	0.047929	-0.08128	-0.505899	0.869712	1	ex_23
DNAJC18	-0.0218891	0.0616638	-0.105442	-0.513469	0.869986	1	ex_23
CPNE1	-0.0232526	0.0650008	-0.111506	-0.516402	0.870007	1	ex_23
RABGAP1	0.0301878	0.149613	-0.0892378	0.495429	0.870089	1	ex_23
GNAQ	-0.0341646	0.095906	-0.164235	-0.514808	0.870819	1	ex_23
MCC	0.0104698	0.119736	-0.098796	0.187803	0.871103	1	ex_23
RAB11FIP2	0.0239136	0.12384	-0.0760129	0.469042	0.871631	1	ex_23
CTIF	-0.00158446	0.0394465	-0.0426155	-0.0756862	0.871666	1	ex_23
ADAR	0.0149811	0.12909	-0.0991276	0.257321	0.871728	1	ex_23
SEC61A2	0.0192482	0.115181	-0.0766849	0.393251	0.87222	1	ex_23
JAZF1	-0.0699021	0.197009	-0.336813	-0.513301	0.872987	1	ex_23
NME9	5.7759e-05	0.10715	-0.107034	0.00105709	0.873051	1	ex_23
MKLN1	0.0722727	0.338473	-0.193928	0.532125	0.873564	1	ex_23
PGRMC1	0.00206746	0.158244	-0.154109	0.0259459	0.873691	1	ex_23
KLHL3	0.022919	0.120623	-0.0747847	0.459762	0.873978	1	ex_23
SEC63	-0.0224811	0.0805447	-0.125507	-0.427681	0.874165	1	ex_23
HNRNPC	-0.015437	0.0840406	-0.114915	-0.304148	0.874296	1	ex_23
PRPF38B	-0.00759274	0.0250248	-0.0402102	-0.456242	0.874309	1	ex_23
SLCO3A1	-0.00884798	0.0537841	-0.0714801	-0.276882	0.874392	1	ex_23
ZNF780B	-0.0010709	0.0592902	-0.061432	-0.0347728	0.874498	1	ex_23
ICE1	0.026034	0.139822	-0.0877544	0.448426	0.874618	1	ex_23
XPO5	0.00269583	0.111115	-0.105723	0.0487343	0.874988	1	ex_23
RPAP2	-0.0195192	0.0905125	-0.129551	-0.34769	0.875223	1	ex_23
SRSF12	-0.00988127	0.0407101	-0.0604727	-0.382811	0.875324	1	ex_23
SYT4	-0.00876693	0.246293	-0.263826	-0.0673681	0.875824	1	ex_23
MPHOSPH8	-0.0142044	0.173561	-0.20197	-0.148271	0.876276	1	ex_23
DSE	0.0254405	0.147144	-0.0962633	0.409703	0.876351	1	ex_23
CRCP	0.00961498	0.0768652	-0.0576353	0.280222	0.876536	1	ex_23
SEC31B	0.0133848	0.119319	-0.0925494	0.247641	0.876587	1	ex_23
ZNF138	0.00355245	0.116188	-0.109083	0.0618162	0.876709	1	ex_23
AMY2B	-0.0267874	0.0766727	-0.130247	-0.507465	0.876734	1	ex_23
CAMK2B	0.0207033	0.115419	-0.0740121	0.428417	0.876782	1	ex_23
IGSF21	-0.00025123	0.0585278	-0.0590303	-0.00837715	0.877012	1	ex_23
NRF1	-0.0219788	0.102891	-0.146849	-0.34498	0.877087	1	ex_23
TIPRL	-0.0180352	0.101247	-0.137317	-0.296343	0.877385	1	ex_23
EIF4G3	-0.00712088	0.146638	-0.16088	-0.0907698	0.877565	1	ex_23
ANKS3	-0.0131102	0.0971185	-0.123339	-0.233111	0.877661	1	ex_23
PRPF3	-0.00672819	0.0552547	-0.0687111	-0.212752	0.878821	1	ex_23
CEP128	0.0282481	0.152648	-0.096152	0.445059	0.879056	1	ex_23
HOOK2	-0.0475619	0.146463	-0.241587	-0.480451	0.8792	1	ex_23
GYS1	0.00165723	0.0110069	-0.00769245	0.347403	0.879397	1	ex_23
C19orf12	-0.0103265	0.0306361	-0.0512892	-0.494098	0.879683	1	ex_23
NDUFA5	0.0246355	0.198619	-0.149348	0.277524	0.879936	1	ex_23
MSL2	-0.00435891	0.0479205	-0.0566384	-0.163416	0.881123	1	ex_23
SUPT3H	0.0104768	0.202703	-0.18175	0.106822	0.881607	1	ex_23
CLIC5	-0.0234939	0.0798291	-0.126817	-0.445663	0.881914	1	ex_23
AP2A1	-0.0141085	0.0886427	-0.11686	-0.269118	0.881963	1	ex_23
CACNA1A	-0.0155983	0.0754055	-0.106602	-0.335943	0.882124	1	ex_23
TENM2	-0.0464556	0.233042	-0.325953	-0.325768	0.88266	1	ex_23
MINDY4	0.0193796	0.160307	-0.121547	0.269525	0.882778	1	ex_23
SMG1	-0.0026525	0.117146	-0.122451	-0.0433962	0.882954	1	ex_23
ARHGEF4	0.0145154	0.139054	-0.110023	0.22844	0.883104	1	ex_23
FAM185A	0.00497098	0.0587721	-0.0488301	0.181092	0.883533	1	ex_23
COL12A1	-0.0447045	0.213374	-0.302784	-0.339506	0.88354	1	ex_23
PRRC2B	0.0251231	0.133291	-0.0830442	0.455225	0.883756	1	ex_23
MPP7	0.0411151	0.217265	-0.135035	0.457475	0.883976	1	ex_23
NHS	0.0033831	0.0332157	-0.0264495	0.222266	0.884198	1	ex_23
MSMO1	0.045656	0.230877	-0.139565	0.48312	0.88454	1	ex_23
PLPPR4	-0.002772	0.108335	-0.113879	-0.0488989	0.884757	1	ex_23
CEBPZ	0.00844342	0.136842	-0.119955	0.128886	0.884913	1	ex_23
WDR78	-0.00912985	0.0762172	-0.0944769	-0.209664	0.885268	1	ex_23
FBXO22	-0.0267235	0.104124	-0.157571	-0.400292	0.885383	1	ex_23
SRPK2	-0.0116367	0.111476	-0.13475	-0.185258	0.886231	1	ex_23
TSPAN7	-0.0309364	0.122476	-0.184349	-0.395236	0.886422	1	ex_23
STAG1	-0.0319732	0.157884	-0.22183	-0.330071	0.887125	1	ex_23
EYA3	-0.0140664	0.118843	-0.146976	-0.207431	0.887197	1	ex_23
ZMYND11	-0.0328681	0.0993062	-0.165042	-0.487389	0.887428	1	ex_23
WDR92	-0.00607478	0.0386899	-0.0508394	-0.265977	0.887614	1	ex_23
PANK2	0.00320525	0.0812056	-0.0747951	0.0805404	0.88766	1	ex_23
RABL2B	-0.0180037	0.083476	-0.119483	-0.34772	0.887822	1	ex_23
RAB2A	0.0325274	0.164386	-0.0993307	0.483494	0.887981	1	ex_23
MFSD4B	-0.0580956	0.181918	-0.298109	-0.474411	0.888012	1	ex_23
PTPN2	0.0219534	0.110991	-0.0670844	0.483254	0.888024	1	ex_23
SECISBP2L	0.0202567	0.168599	-0.128086	0.267641	0.888191	1	ex_23
MRS2	-0.0245598	0.0842313	-0.133351	-0.442465	0.8884	1	ex_23
GRIA4	-0.0293547	0.148736	-0.207446	-0.32306	0.888498	1	ex_23
GOSR2	-0.00248151	0.0440863	-0.0490493	-0.104443	0.888506	1	ex_23
AP2A2	-0.0307733	0.0949948	-0.156542	-0.47957	0.888692	1	ex_23
KCNMA1	-0.0264335	0.356744	-0.409612	-0.135208	0.88956	1	ex_23
PSMG2	-0.0158278	0.0503743	-0.08203	-0.468595	0.890018	1	ex_23
FIP1L1	-0.0155385	0.0755398	-0.106617	-0.334382	0.890547	1	ex_23
FMR1	0.0220244	0.11729	-0.0732411	0.453123	0.890869	1	ex_23
TPR	0.0187362	0.12608	-0.0886073	0.342101	0.891123	1	ex_23
STT3B	0.0141833	0.100503	-0.0721368	0.322042	0.891128	1	ex_23
SLC22A23	-0.00831916	0.0282306	-0.044869	-0.446111	0.891129	1	ex_23
ATP5MG	0.0411018	0.213644	-0.13144	0.466889	0.891504	1	ex_23
SMG7	0.0205125	0.153021	-0.111996	0.303406	0.892074	1	ex_23
SMAD1	-0.0124432	0.0725973	-0.0974837	-0.286784	0.89243	1	ex_23
PITRM1	0.0188647	0.103649	-0.0659198	0.436095	0.892502	1	ex_23
PSMD12	0.0326201	0.175341	-0.110101	0.447966	0.892826	1	ex_23
HMGN3	-0.0407874	0.138223	-0.219798	-0.446577	0.892838	1	ex_23
TNRC18	0.0104837	0.0791056	-0.0581381	0.299435	0.893023	1	ex_23
PUM1	0.00520892	0.1339	-0.123483	0.0793316	0.893253	1	ex_23
ELAVL3	0.0196693	0.112184	-0.0728451	0.416704	0.89331	1	ex_23
SDHA	0.000277309	0.0536661	-0.0531115	0.0101803	0.894083	1	ex_23
NCAM1	0.0473869	0.254016	-0.159242	0.449484	0.894251	1	ex_23
LRRC58	0.00751377	0.0711966	-0.0561691	0.231251	0.894319	1	ex_23
UBE2K	0.0074839	0.0890915	-0.0741237	0.17974	0.894427	1	ex_23
FAM120B	0.0018683	0.0695112	-0.0657746	0.0541342	0.894445	1	ex_23
USP13	-0.0119774	0.0888555	-0.11281	-0.232813	0.894983	1	ex_23
SLX4IP	0.0288244	0.150517	-0.0928679	0.464243	0.895235	1	ex_23
MARK1	-0.0491513	0.202201	-0.300503	-0.383267	0.895314	1	ex_23
DTWD1	-0.0217333	0.102453	-0.14592	-0.343005	0.895481	1	ex_23
DPM1	0.0092867	0.0705944	-0.052021	0.296889	0.895672	1	ex_23
DMTF1	0.0262747	0.147629	-0.0950799	0.424355	0.895898	1	ex_23
CLIP1	0.0424467	0.228501	-0.143608	0.447148	0.89648	1	ex_23
CD2AP	0.00161099	0.0603263	-0.0571043	0.0537761	0.896509	1	ex_23
SGK1	0.0186988	0.108822	-0.0714244	0.406654	0.896684	1	ex_23
PKP4	0.0183575	0.197621	-0.160906	0.20071	0.896764	1	ex_23
GLCCI1	-0.00374503	0.169532	-0.177022	-0.0423606	0.896793	1	ex_23
ST3GAL1	0.00669652	0.0413878	-0.0279948	0.378335	0.897031	1	ex_23
SPECC1L	0.0403324	0.215573	-0.134908	0.451096	0.897969	1	ex_23
ORC2	-0.00633242	0.0987558	-0.111421	-0.118104	0.897972	1	ex_23
ZNF736	0.0121973	0.101524	-0.0771294	0.267627	0.898037	1	ex_23
LRP11	-0.0107124	0.0434815	-0.0649064	-0.387423	0.898088	1	ex_23
MIGA1	-0.00367235	0.104785	-0.11213	-0.0663642	0.898126	1	ex_23
PRKDC	-0.0323689	0.11313	-0.177868	-0.436029	0.898304	1	ex_23
RPS6KB1	0.0153987	0.0912197	-0.0604223	0.398055	0.898829	1	ex_23
COP1	0.0357106	0.189427	-0.118006	0.455328	0.898905	1	ex_23
SCGB2B2	-0.0066361	0.0515915	-0.0648637	-0.223374	0.899169	1	ex_23
MED14	-0.0154365	0.065805	-0.096678	-0.372408	0.899469	1	ex_23
PPP3CC	0.0100714	0.109052	-0.0889093	0.199429	0.899574	1	ex_23
PPP1R9A	-0.0164435	0.0941833	-0.12707	-0.291327	0.899725	1	ex_23
CACNG7	0.000718283	0.0528685	-0.0514319	0.0269953	0.899956	1	ex_23
TMEM62	-0.0154096	0.0702434	-0.101063	-0.352612	0.900146	1	ex_23
DDHD1	0.0152217	0.12312	-0.0926764	0.276501	0.90029	1	ex_23
ATG4B	-0.0161978	0.060824	-0.0932197	-0.412184	0.900646	1	ex_23
SRSF1	-0.00565161	0.0950881	-0.106391	-0.109956	0.900704	1	ex_23
FAM222B	-0.0108942	0.107934	-0.129722	-0.17969	0.90086	1	ex_23
SAMD8	-0.00506928	0.0507715	-0.0609101	-0.177927	0.901443	1	ex_23
LRRC4B	0.00913945	0.0634877	-0.0452088	0.329597	0.901749	1	ex_23
TMEM150C	0.014463	0.116196	-0.0872704	0.278639	0.902109	1	ex_23
MTMR3	0.00825474	0.139175	-0.122665	0.123579	0.902953	1	ex_23
UNC5A	0.00140473	0.0878596	-0.0850501	0.0318458	0.903013	1	ex_23
PLEKHB2	-0.0106271	0.105311	-0.126565	-0.179654	0.90304	1	ex_23
CAST	-0.00719552	0.141529	-0.155921	-0.0948257	0.903265	1	ex_23
TAF1	-0.0152841	0.058536	-0.0891042	-0.405801	0.903405	1	ex_23
TRIM44	-0.0261341	0.0883183	-0.140587	-0.447538	0.90359	1	ex_23
PDCD7	-0.0264319	0.0933449	-0.146209	-0.432518	0.903819	1	ex_23
SNX27	0.0234509	0.130455	-0.0835537	0.429541	0.903942	1	ex_23
MEIKIN	0.00561962	0.0340644	-0.0228251	0.387216	0.904181	1	ex_23
PIK3CA	0.0156012	0.137453	-0.106251	0.250941	0.904201	1	ex_23
PTPRF	0.0112133	0.0710141	-0.0485874	0.367516	0.904454	1	ex_23
TUBGCP2	0.00784063	0.109775	-0.0940933	0.150758	0.90448	1	ex_23
SOD1	0.0459139	0.383865	-0.292037	0.26628	0.904542	1	ex_23
CTTNBP2	-0.0142756	0.108645	-0.137196	-0.227624	0.90502	1	ex_23
TSPOAP1	0.0117058	0.12109	-0.0976785	0.209746	0.905677	1	ex_23
STAU2	0.0182096	0.137046	-0.100627	0.300329	0.906012	1	ex_23
SPOCK3	0.0372248	0.270524	-0.196074	0.312728	0.906598	1	ex_23
PURB	0.0328268	0.181737	-0.116083	0.432068	0.906662	1	ex_23
THOC2	0.0233296	0.127672	-0.0810127	0.438223	0.906779	1	ex_23
UPF2	-0.0185247	0.0861519	-0.123201	-0.346856	0.906823	1	ex_23
ANKRD11	-0.0112286	0.117875	-0.140332	-0.170465	0.907018	1	ex_23
EXD3	-0.00664244	0.0244557	-0.0377406	-0.418641	0.907126	1	ex_23
PFDN1	-0.00726317	0.148217	-0.162743	-0.0915588	0.907284	1	ex_23
KCNJ6	-0.0204593	0.327112	-0.368031	-0.115371	0.907532	1	ex_23
DAB1	0.0261428	0.257084	-0.204798	0.22187	0.907539	1	ex_23
ELAVL4	-0.0372599	0.132532	-0.207052	-0.430103	0.907991	1	ex_23
SYN2	0.0312319	0.188748	-0.126284	0.388618	0.908204	1	ex_23
CLIP2	0.0132577	0.0998231	-0.0733076	0.300174	0.908338	1	ex_23
GK5	-0.0337607	0.118161	-0.185682	-0.435552	0.908886	1	ex_23
RNF34	-0.0276401	0.102375	-0.157655	-0.416672	0.90963	1	ex_23
SLC45A4	0.0133347	0.080436	-0.0537667	0.389492	0.909668	1	ex_23
CCDC136	-0.0107418	0.0646165	-0.0861	-0.279379	0.909971	1	ex_23
BBS9	0.00153215	0.194259	-0.191195	0.0155814	0.91029	1	ex_23
PRTFDC1	-0.00944985	0.0352844	-0.054184	-0.414031	0.910416	1	ex_23
GRK4	-0.0200716	0.0722861	-0.112429	-0.425949	0.910489	1	ex_23
HDAC9	-0.0352745	0.142716	-0.213265	-0.38843	0.911462	1	ex_23
MTREX	-0.00969633	0.102495	-0.121888	-0.169393	0.91169	1	ex_23
POU6F1	0.00152917	0.0421586	-0.0391002	0.073767	0.911963	1	ex_23
CEP97	-0.0015839	0.086014	-0.0891818	-0.0354391	0.912108	1	ex_23
KIAA1109	0.000393407	0.105818	-0.105031	0.00731388	0.912257	1	ex_23
CCDC180	-0.00932111	0.0510841	-0.0697263	-0.302441	0.912311	1	ex_23
SREK1IP1	0.0200145	0.114358	-0.0743288	0.415797	0.912539	1	ex_23
PDZD8	0.00941521	0.0784295	-0.0595991	0.267386	0.912598	1	ex_23
AGBL3	0.00445431	0.126817	-0.117909	0.0713474	0.91265	1	ex_23
TASOR	-0.00832229	0.0959115	-0.112556	-0.156488	0.914122	1	ex_23
EWSR1	0.0169247	0.117062	-0.0832122	0.331265	0.914465	1	ex_23
ANKRD27	-0.0219091	0.083133	-0.126951	-0.408798	0.915576	1	ex_23
GUCY1B1	0.0216214	0.120659	-0.0774161	0.427891	0.91565	1	ex_23
ATP5F1C	-0.020194	0.077726	-0.118114	-0.404202	0.915803	1	ex_23
FEZ1	0.0287255	0.249966	-0.192514	0.254479	0.915855	1	ex_23
RAP1B	0.018931	0.137334	-0.0994718	0.313372	0.916182	1	ex_23
APP	-0.0126509	0.177111	-0.202413	-0.130665	0.916737	1	ex_23
PHACTR4	0.0276897	0.159758	-0.104378	0.41093	0.916956	1	ex_23
RUFY3	0.00251213	0.130415	-0.12539	0.0384956	0.917107	1	ex_23
GPSM2	-0.0426686	0.177114	-0.262451	-0.380507	0.917341	1	ex_23
IPO7	0.00711068	0.13477	-0.120549	0.109171	0.917646	1	ex_23
ZC4H2	0.00719899	0.060949	-0.0465511	0.262507	0.917663	1	ex_23
SCN2B	0.0322052	0.203779	-0.139368	0.367894	0.917713	1	ex_23
HNRNPH1	-0.00652782	0.116545	-0.129601	-0.103957	0.917779	1	ex_23
ASAP1	-0.0262699	0.106797	-0.159337	-0.386934	0.917797	1	ex_23
JADE1	-0.0199604	0.136692	-0.176613	-0.249735	0.91805	1	ex_23
CBX1	-0.0040362	0.0477827	-0.0558551	-0.152663	0.918056	1	ex_23
NAB1	-0.0266785	0.104714	-0.15807	-0.39796	0.918244	1	ex_23
NYAP2	-0.0251262	0.155038	-0.20529	-0.273343	0.918388	1	ex_23
IWS1	-0.0182446	0.0746652	-0.111154	-0.384876	0.918879	1	ex_23
SAMD12	0.0869483	0.540056	-0.366159	0.376104	0.919119	1	ex_23
CAPRIN2	-0.0189679	0.111138	-0.149074	-0.285739	0.919283	1	ex_23
RBL2	-0.00807784	0.0973072	-0.113463	-0.150233	0.91932	1	ex_23
ECPAS	-0.0219485	0.139998	-0.183895	-0.265632	0.919492	1	ex_23
RFX7	-0.00255048	0.127023	-0.132124	-0.0385793	0.919554	1	ex_23
TTC27	-0.0141908	0.0864599	-0.114841	-0.276336	0.919859	1	ex_23
ANGEL2	-0.018326	0.0889697	-0.125622	-0.334761	0.919876	1	ex_23
USP34	0.0134655	0.145708	-0.118777	0.199572	0.919945	1	ex_23
GNAI3	-0.0121326	0.0755046	-0.0997698	-0.27134	0.920413	1	ex_23
SCFD2	-0.0064406	0.158623	-0.171505	-0.0764754	0.920724	1	ex_23
MTARC2	0.00343163	0.0718379	-0.0649746	0.0983225	0.921034	1	ex_23
ATP6V1D	0.0228926	0.303878	-0.258093	0.159683	0.921476	1	ex_23
EPHA4	-0.00857397	0.115411	-0.132559	-0.135538	0.921745	1	ex_23
ANP32A	-0.0103972	0.0545469	-0.0753412	-0.313779	0.922078	1	ex_23
PARL	-0.0150462	0.0603931	-0.0904855	-0.390911	0.922631	1	ex_23
ZNF483	0.0399394	0.235561	-0.155682	0.40016	0.922863	1	ex_23
ITM2C	-0.00088538	0.336901	-0.338671	-0.00513731	0.922892	1	ex_23
SF1	-0.0359672	0.155561	-0.227496	-0.368062	0.923155	1	ex_23
TGS1	-0.0258608	0.103624	-0.155345	-0.391447	0.923491	1	ex_23
PARG	0.0211146	0.127312	-0.085083	0.389687	0.923964	1	ex_23
FAM171B	-0.0165716	0.121263	-0.154406	-0.235643	0.924467	1	ex_23
HMGCS1	0.00286155	0.155243	-0.14952	0.036806	0.924779	1	ex_23
TENM4	-0.0287304	0.240854	-0.298315	-0.208879	0.92495	1	ex_23
SMS	0.00741211	0.1209	-0.106076	0.128009	0.92512	1	ex_23
SFSWAP	0.0102414	0.0861157	-0.065633	0.264552	0.925223	1	ex_23
CPEB3	0.0127934	0.183532	-0.157946	0.146859	0.925274	1	ex_23
RNF169	-0.0158535	0.098517	-0.130224	-0.271681	0.925487	1	ex_23
NAV3	0.447087	393.54	-392.646	0.00222918	0.925962	1	ex_23
COX20	-0.00127023	0.213299	-0.21584	-0.0116028	0.9266	1	ex_23
CCDC3	0.00588443	0.126715	-0.114946	0.0954504	0.927395	1	ex_23
MSANTD2	-0.018138	0.083882	-0.120158	-0.348459	0.927521	1	ex_23
CTNNAL1	-0.0207351	0.121355	-0.162825	-0.286015	0.927604	1	ex_23
DNAJC1	0.0285842	0.175904	-0.118735	0.380289	0.927868	1	ex_23
DDHD2	0.0252777	0.159013	-0.108458	0.370458	0.928056	1	ex_23
HSPD1	0.0128358	0.14952	-0.123849	0.184056	0.928085	1	ex_23
SCN8A	-0.0203002	0.0914528	-0.132053	-0.356033	0.928138	1	ex_23
CELF1	-0.0217299	0.10182	-0.14528	-0.344717	0.928188	1	ex_23
SLC26A11	-0.00126558	0.0923075	-0.0948387	-0.0265086	0.928578	1	ex_23
NPIPA1	0.0083633	0.070546	-0.0538194	0.263607	0.928716	1	ex_23
PHYHIP	0.0148457	0.172527	-0.142835	0.184531	0.928929	1	ex_23
DOK6	-0.0075991	0.0924995	-0.107698	-0.148793	0.92917	1	ex_23
LPIN1	-0.00593184	0.135269	-0.147133	-0.0823379	0.929339	1	ex_23
MAP2K4	0.0112744	0.159432	-0.136884	0.149147	0.929437	1	ex_23
CRBN	-0.0115827	0.10927	-0.132435	-0.187846	0.929614	1	ex_23
NDUFV1	-0.0204556	0.149263	-0.190174	-0.236227	0.929645	1	ex_23
RNPS1	0.0267585	0.168066	-0.114549	0.371146	0.92985	1	ex_23
PLAA	-0.00703714	0.0866745	-0.100749	-0.147181	0.929966	1	ex_23
SEMA3A	-0.0228328	0.134864	-0.18053	-0.283781	0.930313	1	ex_23
AFF3	0.04534	0.333737	-0.243057	0.308133	0.93032	1	ex_23
TMEM117	0.00436852	0.154948	-0.146211	0.0568613	0.930355	1	ex_23
NARS1	0.0295246	0.207402	-0.148352	0.325322	0.930418	1	ex_23
ATP2B2	-0.0403033	0.177518	-0.258125	-0.362651	0.930429	1	ex_23
TRNAU1AP	0.00311005	0.0575404	-0.0513203	0.111989	0.930658	1	ex_23
FZD3	-0.0176618	0.0850562	-0.12038	-0.337006	0.93071	1	ex_23
ULK2	-0.00825159	0.105885	-0.122388	-0.141697	0.930762	1	ex_23
KDM2A	0.030949	0.195052	-0.133154	0.369639	0.930885	1	ex_23
SAT1	-0.0114852	0.105341	-0.128311	-0.192684	0.93096	1	ex_23
PCGF5	0.0248542	0.170028	-0.12032	0.335552	0.931154	1	ex_23
GABRA1	0.0357015	0.221451	-0.150048	0.376711	0.931208	1	ex_23
CBWD2	-0.0226327	0.0993479	-0.144613	-0.363659	0.93132	1	ex_23
TBCEL	-0.0178268	0.0949472	-0.130601	-0.309822	0.931507	1	ex_23
TM9SF4	0.00135742	0.0942672	-0.0915523	0.0286353	0.932258	1	ex_23
PRRC2C	0.0173379	0.158938	-0.124262	0.239983	0.932331	1	ex_23
CCDC144A	0.0200984	0.205755	-0.165559	0.212177	0.932508	1	ex_23
NSRP1	-0.0109442	0.0734596	-0.0953479	-0.254137	0.932606	1	ex_23
HECTD2	0.0169032	0.140677	-0.106871	0.267663	0.932802	1	ex_23
RASSF5	0.00961554	0.0616661	-0.042435	0.362074	0.932831	1	ex_23
FBXO16	-0.0185937	0.105149	-0.142336	-0.294507	0.932853	1	ex_23
DPP8	0.0123834	0.132772	-0.108005	0.201606	0.933177	1	ex_23
TM9SF3	-0.0194015	0.100507	-0.13931	-0.317127	0.933383	1	ex_23
VPS26A	-2.22512e-05	0.0999647	-0.100009	-0.000436172	0.933752	1	ex_23
ATG12	-0.0133235	0.0587077	-0.0853547	-0.362532	0.934027	1	ex_23
ZC3H12B	0.004871	0.0481318	-0.0383898	0.220684	0.934249	1	ex_23
SRSF7	-0.0430171	0.233726	-0.319761	-0.304657	0.934567	1	ex_23
EPHA7	0.0204267	0.182463	-0.14161	0.247078	0.934577	1	ex_23
EIF3J	0.0100835	0.144161	-0.123994	0.147402	0.935006	1	ex_23
COQ8A	-0.00919819	0.0669603	-0.0853567	-0.236719	0.935254	1	ex_23
TRIB2	0.0204831	0.165176	-0.12421	0.277458	0.935495	1	ex_23
TMEM178B	-0.0323311	0.182943	-0.247606	-0.294358	0.935601	1	ex_23
MYLIP	-0.000955638	0.110789	-0.1127	-0.0167616	0.935774	1	ex_23
SHB	-0.0105778	0.0552389	-0.0763946	-0.314998	0.935997	1	ex_23
UBA3	0.00621689	0.137742	-0.125309	0.0926427	0.936175	1	ex_23
SNAPC3	-0.0160524	0.0738858	-0.105991	-0.349819	0.936345	1	ex_23
TBC1D5	0.018659	0.296031	-0.258713	0.131848	0.936888	1	ex_23
SUFU	-0.00443514	0.0229761	-0.0318463	-0.317123	0.936903	1	ex_23
LRRC3B	0.0210267	0.197198	-0.155145	0.233928	0.936977	1	ex_23
TOGARAM1	-0.000626343	0.103214	-0.104467	-0.0118221	0.937011	1	ex_23
RPL22	0.0343076	0.242045	-0.17343	0.323686	0.937024	1	ex_23
DNAJC16	-0.0207683	0.0963656	-0.137902	-0.347509	0.937097	1	ex_23
ANKRD36C	-0.00103001	0.276589	-0.278649	-0.00727179	0.937845	1	ex_23
LARGE1	0.0229716	0.17285	-0.126907	0.3004	0.937847	1	ex_23
DTNA	-0.0213881	0.235035	-0.277811	-0.163479	0.938361	1	ex_23
PNPT1	-0.00658504	0.0926213	-0.105791	-0.130097	0.938464	1	ex_23
ADD2	-0.00575751	0.157405	-0.16892	-0.069161	0.938553	1	ex_23
DAB2IP	0.00408618	0.0390807	-0.0309083	0.228858	0.938934	1	ex_23
BCL2L1	-0.00518264	0.0411074	-0.0514727	-0.219438	0.939309	1	ex_23
UNC50	-0.0192319	0.125498	-0.163962	-0.260442	0.939655	1	ex_23
LHFPL4	0.00382517	0.0536589	-0.0460085	0.150444	0.939676	1	ex_23
RIMBP2	-0.0282321	0.130313	-0.186777	-0.34901	0.940033	1	ex_23
ILDR2	0.0192255	0.160241	-0.12179	0.267213	0.9402	1	ex_23
MAPK8	0.025052	0.168067	-0.117963	0.343328	0.940248	1	ex_23
PGAP1	-0.0239155	0.111635	-0.159466	-0.345801	0.940595	1	ex_23
SIMC1	0.00555893	0.0826126	-0.0714947	0.141399	0.940685	1	ex_23
SETX	-0.00846873	0.102011	-0.118949	-0.150239	0.940745	1	ex_23
TMEM268	0.0215852	0.145093	-0.101922	0.34254	0.940901	1	ex_23
NFASC	0.0246818	0.189235	-0.139872	0.29398	0.941111	1	ex_23
DZANK1	0.00230233	0.106796	-0.102192	0.0431842	0.941418	1	ex_23
CIAO1	-0.0124836	0.125723	-0.15069	-0.177036	0.941448	1	ex_23
GLS2	-0.0178705	0.0968457	-0.132587	-0.305324	0.941554	1	ex_23
RAB7A	0.00675853	0.107275	-0.0937579	0.131784	0.941594	1	ex_23
EPM2A	-0.000994043	0.0972353	-0.0992234	-0.0198341	0.941608	1	ex_23
TMX3	-0.0173912	0.0874011	-0.122183	-0.325273	0.941848	1	ex_23
CALM2	0.0538343	0.384893	-0.277224	0.318715	0.942474	1	ex_23
LIN28B	-0.00666889	0.0984263	-0.111764	-0.124371	0.942499	1	ex_23
CNRIP1	0.0156318	0.150399	-0.119135	0.227339	0.942665	1	ex_23
ARL6	0.0154791	0.105613	-0.0746545	0.336594	0.942774	1	ex_23
DDX42	0.0040526	0.0868699	-0.0787647	0.0959094	0.943397	1	ex_23
ERO1A	-0.0188095	0.102399	-0.140018	-0.304153	0.943631	1	ex_23
STOX2	-0.0128555	0.155377	-0.181088	-0.149771	0.944324	1	ex_23
C11orf80	-0.0275666	0.156549	-0.211682	-0.293455	0.94452	1	ex_23
ATP13A2	0.0198788	0.157036	-0.117278	0.284068	0.944634	1	ex_23
POLD3	0.00482379	0.0458392	-0.0361917	0.23051	0.944787	1	ex_23
LNX1	-0.00358313	0.0612766	-0.0684429	-0.108277	0.944895	1	ex_23
GALNT13	0.024687	0.260537	-0.211163	0.205155	0.945332	1	ex_23
SPOCK1	0.00324365	0.178726	-0.172239	0.0362283	0.945629	1	ex_23
GPHN	0.0101263	0.190777	-0.170524	0.109865	0.946152	1	ex_23
ALCAM	0.0193901	0.287279	-0.248498	0.141864	0.946457	1	ex_23
STX8	-0.0157953	0.0964356	-0.128026	-0.275845	0.947121	1	ex_23
MMD2	-0.0124606	0.124316	-0.149237	-0.178556	0.947226	1	ex_23
ATF7IP2	0.00945454	0.0870185	-0.0681094	0.238907	0.947368	1	ex_23
MIPEP	-0.0167104	0.0889349	-0.122356	-0.310016	0.947457	1	ex_23
PINX1	0.00226732	0.041721	-0.0371863	0.112635	0.947669	1	ex_23
USP11	0.0251983	0.227885	-0.177488	0.243666	0.948033	1	ex_23
YWHAE	-0.0105946	0.097457	-0.118646	-0.192178	0.948495	1	ex_23
PDHA1	-0.00755975	0.114224	-0.129344	-0.121665	0.948521	1	ex_23
GALNT2	-0.0090494	0.0711257	-0.0892245	-0.221222	0.948716	1	ex_23
CPSF6	-0.0186654	0.0965898	-0.133921	-0.317413	0.948812	1	ex_23
LUC7L3	-0.014561	0.136697	-0.165819	-0.188678	0.948914	1	ex_23
FAM193A	0.0253662	0.186764	-0.136032	0.308038	0.949277	1	ex_23
PRKG2	0.00268937	0.0612227	-0.0558439	0.0900525	0.949616	1	ex_23
MED12L	-0.0194034	0.162509	-0.201316	-0.209056	0.950056	1	ex_23
FBXO9	-0.0101332	0.0910989	-0.111365	-0.19619	0.950448	1	ex_23
CLTB	0.00949017	0.120737	-0.101756	0.1672	0.950607	1	ex_23
MIER1	0.0205931	0.162071	-0.120885	0.285286	0.950639	1	ex_23
MTCH1	-0.0242362	0.185632	-0.234105	-0.226342	0.950758	1	ex_23
CHST11	-0.000352896	0.0743832	-0.075089	-0.00925473	0.951652	1	ex_23
THRB	0.0297091	0.232011	-0.172593	0.28783	0.951696	1	ex_23
CELF4	-0.0362068	0.226254	-0.298668	-0.270379	0.951864	1	ex_23
AP3D1	7.62438e-05	0.0596827	-0.0595302	0.00250703	0.951905	1	ex_23
RYR2	0.0240031	0.191342	-0.143336	0.281137	0.952145	1	ex_23
IQCJ-SCHIP1	-0.0552454	0.370129	-0.48062	-0.25455	0.952529	1	ex_23
ATAD1	-0.021379	0.127842	-0.1706	-0.280806	0.952541	1	ex_23
RBBP4	0.0108191	0.101149	-0.0795107	0.23475	0.952591	1	ex_23
UBXN2A	-0.0106777	0.0746835	-0.0960389	-0.245169	0.95287	1	ex_23
NUDT9	-0.0178973	0.105339	-0.141134	-0.28464	0.953107	1	ex_23
PUM2	-0.00193031	0.110103	-0.113964	-0.0337697	0.953119	1	ex_23
FRRS1L	0.00420819	0.0949943	-0.086578	0.0908497	0.953249	1	ex_23
PPP1R3E	0.00683997	0.0944898	-0.0808099	0.152951	0.953458	1	ex_23
ZC3H7B	-0.00300977	0.0417924	-0.047812	-0.131669	0.953757	1	ex_23
ZDHHC11B	-0.00423786	0.169998	-0.178474	-0.0476712	0.953826	1	ex_23
ATP5MPL	0.0424752	0.327513	-0.242562	0.292066	0.954519	1	ex_23
MYSM1	0.0119525	0.128645	-0.10474	0.200754	0.954974	1	ex_23
RAPGEF5	-0.0346277	0.201615	-0.27087	-0.287285	0.956038	1	ex_23
SEPTIN9	-0.00582136	0.0339802	-0.0456229	-0.286664	0.956375	1	ex_23
SNAP25	0.0169693	0.190213	-0.156274	0.19198	0.956602	1	ex_23
TAFA2	0.069484	0.571188	-0.43222	0.271447	0.956607	1	ex_23
LRPAP1	-0.0109565	0.205087	-0.227	-0.0993984	0.956665	1	ex_23
CFL1	-0.0140172	0.250957	-0.278991	-0.103683	0.956743	1	ex_23
C11orf58	0.0125023	0.108041	-0.0830367	0.256483	0.956806	1	ex_23
PLBD2	-0.00185203	0.0165956	-0.0202997	-0.196768	0.957358	1	ex_23
SHLD2	-0.012871	0.0878903	-0.113632	-0.25036	0.957479	1	ex_23
FOXK2	-0.00257857	0.0767868	-0.0819439	-0.0636789	0.957631	1	ex_23
CMIP	0.0216546	0.18689	-0.143581	0.256859	0.957817	1	ex_23
JPH3	0.00683521	0.0756501	-0.0619797	0.194678	0.957935	1	ex_23
PAXBP1	-0.00394225	0.152643	-0.160528	-0.0493447	0.958102	1	ex_23
FEM1B	0.0154072	0.132841	-0.102026	0.257145	0.958308	1	ex_23
ME1	-0.0119125	0.129046	-0.152871	-0.165638	0.958751	1	ex_23
FRYL	-0.0123239	0.160463	-0.185111	-0.139793	0.959136	1	ex_23
ARFGEF2	-0.0257838	0.162587	-0.214154	-0.268276	0.959238	1	ex_23
PEX5L	0.00942199	0.269186	-0.250342	0.0710905	0.959298	1	ex_23
COL11A1	0.0227469	0.196372	-0.150878	0.256779	0.95939	1	ex_23
PGM2L1	-0.0244091	0.146058	-0.194877	-0.280645	0.960088	1	ex_23
JAM3	0.00521571	0.0600524	-0.0496209	0.186419	0.96009	1	ex_23
INSIG2	0.0158268	0.127243	-0.0955893	0.278416	0.960153	1	ex_23
STX17	0.0115329	0.113988	-0.0909223	0.220624	0.960675	1	ex_23
SETD3	-0.00229419	0.114956	-0.119545	-0.0383497	0.961006	1	ex_23
CASC1	-0.00997272	0.0897369	-0.109682	-0.196031	0.961245	1	ex_23
CAMTA1	-0.0281329	0.170279	-0.226544	-0.277904	0.961636	1	ex_23
STK38	0.00441134	0.132444	-0.123621	0.0675304	0.961854	1	ex_23
CACNG8	-0.0201584	0.129713	-0.170029	-0.263625	0.961933	1	ex_23
GRID1	0.0228424	0.297833	-0.252148	0.162807	0.962344	1	ex_23
ZNF609	-0.0185863	0.118316	-0.155488	-0.266092	0.962427	1	ex_23
ILF3	0.0045482	0.0981034	-0.089007	0.0952839	0.962453	1	ex_23
UBE2E3	-0.0112917	0.116574	-0.139157	-0.173083	0.962593	1	ex_23
SLC8A2	-0.00667915	0.0560589	-0.0694172	-0.208659	0.96266	1	ex_23
STK3	0.0067848	0.0919891	-0.0784195	0.156072	0.962992	1	ex_23
MMP24	0.00644899	0.0535752	-0.0406772	0.268211	0.963279	1	ex_23
MINDY2	-0.000156783	0.0991245	-0.0994381	-0.00309513	0.963892	1	ex_23
ST13	0.0120509	0.14965	-0.125549	0.171652	0.964104	1	ex_23
ARL4C	-0.0142703	0.182559	-0.2111	-0.142099	0.964793	1	ex_23
PRDM2	0.00654922	0.144395	-0.131296	0.0931203	0.965016	1	ex_23
DMXL1	0.0222927	0.191101	-0.146515	0.258832	0.965237	1	ex_23
SPTBN4	-0.0242482	0.220135	-0.268632	-0.194471	0.965309	1	ex_23
MTMR2	-0.0135497	0.0908393	-0.117939	-0.254403	0.965328	1	ex_23
RAPGEF4	-0.0237919	0.155831	-0.203415	-0.259607	0.965529	1	ex_23
OTUD7A	-0.0242809	0.169383	-0.217945	-0.245733	0.965874	1	ex_23
SMARCA4	0.00262134	0.0622391	-0.0569965	0.0861778	0.96591	1	ex_23
SSX2IP	0.0176369	0.157333	-0.122059	0.247449	0.966312	1	ex_23
UNC13C	0.0129721	0.116264	-0.0903201	0.246145	0.966752	1	ex_23
WDR11	-0.00462447	0.0970603	-0.106309	-0.0891361	0.966833	1	ex_23
GDI2	0.00482976	0.0801619	-0.0705024	0.125659	0.966884	1	ex_23
USP31	-0.0162362	0.119822	-0.152295	-0.233887	0.966884	1	ex_23
ATPAF1	0.0106505	0.112955	-0.0916541	0.204044	0.966989	1	ex_23
POLR2J3	0.012257	0.115522	-0.0910074	0.232639	0.967137	1	ex_23
U2SURP	0.00747145	0.124021	-0.109079	0.125644	0.967493	1	ex_23
DDX24	-0.0430554	0.296737	-0.382847	-0.248349	0.967558	1	ex_23
RTN4	0.020917	0.279658	-0.237825	0.158446	0.967666	1	ex_23
HUWE1	0.00139108	0.0920436	-0.0892615	0.0300759	0.967831	1	ex_23
MMP16	-0.0407071	0.315217	-0.396632	-0.224161	0.968149	1	ex_23
WWOX	0.0411269	0.410068	-0.327815	0.218482	0.968378	1	ex_23
IPO5	0.0055082	0.127265	-0.116248	0.0886676	0.968405	1	ex_23
PDCD5	0.0144723	0.179089	-0.150145	0.17231	0.969315	1	ex_23
MAP1LC3A	0.0139794	0.211573	-0.183615	0.138664	0.969487	1	ex_23
NRSN1	0.0135439	0.162313	-0.135225	0.178434	0.969941	1	ex_23
CCDC90B	-0.0131162	0.107455	-0.133687	-0.213213	0.970273	1	ex_23
AIG1	0.00806269	0.169177	-0.153052	0.098083	0.970935	1	ex_23
FTO	0.0205982	0.258198	-0.217002	0.169915	0.970946	1	ex_23
PLXNA2	-0.00791605	0.0686195	-0.0844516	-0.202718	0.971169	1	ex_23
PRKAA1	-0.00679397	0.0850029	-0.0985909	-0.145059	0.971288	1	ex_23
WDR33	-0.0123792	0.0977638	-0.122522	-0.220285	0.971749	1	ex_23
BTBD10	-0.00484307	0.0871776	-0.0968638	-0.103153	0.972128	1	ex_23
LYRM4	0.00791297	0.127414	-0.111588	0.129783	0.972369	1	ex_23
C12orf4	0.00960023	0.16484	-0.145639	0.121207	0.972717	1	ex_23
DENND1B	0.00145433	0.13746	-0.134551	0.0209583	0.9733	1	ex_23
NAP1L4	0.00329585	0.117374	-0.110782	0.0566258	0.973534	1	ex_23
PSMD1	-0.0122151	0.101533	-0.125963	-0.210474	0.974099	1	ex_23
ZADH2	0.010813	0.115584	-0.0939576	0.202281	0.974225	1	ex_23
NSD2	0.00304694	0.0775816	-0.0714878	0.0801223	0.974231	1	ex_23
KLHL4	0.011792	0.128062	-0.104478	0.198777	0.974412	1	ex_23
GRSF1	0.0121148	0.129937	-0.105707	0.201529	0.974586	1	ex_23
CCNC	-0.0101123	0.173154	-0.193379	-0.108147	0.974984	1	ex_23
CENPJ	0.00119358	0.0129529	-0.0105658	0.198937	0.975486	1	ex_23
SETD2	0.00850702	0.123332	-0.106318	0.145208	0.975492	1	ex_23
MSRA	0.00718037	0.236849	-0.222488	0.0612764	0.975546	1	ex_23
CD47	0.00122744	0.132024	-0.129569	0.018393	0.975683	1	ex_23
SSBP2	0.0180037	0.213479	-0.177472	0.180517	0.975773	1	ex_23
C8orf44	0.0080959	0.10247	-0.0862786	0.168135	0.976063	1	ex_23
ASB3	0.0101064	0.102328	-0.0821148	0.21479	0.976937	1	ex_23
PAPOLG	-0.00202607	0.0677259	-0.071778	-0.0569306	0.977231	1	ex_23
MSH3	-0.0128719	0.10617	-0.131914	-0.211928	0.97741	1	ex_23
SMARCAL1	-0.0097656	0.0912649	-0.110796	-0.18945	0.977468	1	ex_23
CDK6	0.00377984	0.120073	-0.112513	0.0637042	0.97843	1	ex_23
EXOSC10	-0.00320422	0.0774421	-0.0838505	-0.0778728	0.978443	1	ex_23
MIPOL1	0.0165467	0.185453	-0.152359	0.192006	0.978459	1	ex_23
TPM1	-0.0117552	0.103921	-0.127431	-0.199176	0.978494	1	ex_23
TCEAL2	0.0376717	0.399501	-0.324157	0.204061	0.978505	1	ex_23
KLC1	0.011448	0.142794	-0.119898	0.170829	0.978604	1	ex_23
PCP4	0.0377215	0.40858	-0.333137	0.199356	0.978741	1	ex_23
ACSL4	0.00100715	0.0931476	-0.0911333	0.0214236	0.979178	1	ex_23
BMPR2	-0.010367	0.132775	-0.153509	-0.14195	0.979614	1	ex_23
COX6C	0.0044823	0.316874	-0.30791	0.0281222	0.97976	1	ex_23
KMT2C	-0.0106951	0.148354	-0.169744	-0.131797	0.979944	1	ex_23
ACTB	-0.0156741	0.143022	-0.174371	-0.193582	0.980018	1	ex_23
SLC25A40	-0.00146309	0.111153	-0.114079	-0.0254636	0.980172	1	ex_23
FOXP2	0.0118556	0.160229	-0.136518	0.156609	0.98061	1	ex_23
KLHL29	-0.00336238	0.109238	-0.115962	-0.0585271	0.981006	1	ex_23
UVRAG	-0.00925308	0.0980747	-0.116581	-0.168975	0.981297	1	ex_23
RAPGEF6	0.0126769	0.165508	-0.140154	0.162573	0.981587	1	ex_23
REV3L	-0.0161554	0.16842	-0.200731	-0.171551	0.981655	1	ex_23
UBR3	0.00999886	0.126623	-0.106625	0.168039	0.981864	1	ex_23
RABGAP1L	-0.00332676	0.154138	-0.160792	-0.0414082	0.981971	1	ex_23
PLA2G12A	-0.00914834	0.093239	-0.111536	-0.175123	0.982063	1	ex_23
EML5	0.00805021	0.110427	-0.0943264	0.154118	0.982173	1	ex_23
TEAD1	0.0149571	0.180847	-0.150933	0.176716	0.982222	1	ex_23
PLXNA4	-0.0194575	0.43262	-0.471535	-0.0843574	0.982576	1	ex_23
SLC35F1	-0.00410429	0.189781	-0.19799	-0.0414897	0.984127	1	ex_23
TRIQK	0.00901838	0.131351	-0.113315	0.144489	0.984574	1	ex_23
DNAJC15	0.0104661	0.15578	-0.134848	0.141165	0.984614	1	ex_23
IPCEF1	-0.00501237	0.127264	-0.137288	-0.0742695	0.984725	1	ex_23
MPC1	-0.00356702	0.0784277	-0.0855617	-0.0852644	0.985435	1	ex_23
EXT1	-0.00838685	0.154281	-0.171055	-0.101052	0.985814	1	ex_23
VCP	0.00855806	0.117712	-0.100596	0.153668	0.985876	1	ex_23
EHMT1	-0.00654019	0.111908	-0.124988	-0.108221	0.986427	1	ex_23
MRPS27	-0.00493686	0.0877663	-0.09764	-0.104377	0.986446	1	ex_23
SEC24A	0.000641135	0.102081	-0.100799	0.0123876	0.986511	1	ex_23
ELL2	0.0107206	0.141601	-0.12016	0.160544	0.98668	1	ex_23
NBR1	-0.00106538	0.0842025	-0.0863333	-0.0244887	0.986702	1	ex_23
PPP2R2C	0.00381906	0.260584	-0.252945	0.0291521	0.987088	1	ex_23
VPS13B	-0.00435754	0.103914	-0.112629	-0.0788817	0.987267	1	ex_23
CALY	0.0105511	0.163824	-0.142721	0.134922	0.987487	1	ex_23
FGFR1OP2	0.00360209	0.149598	-0.142394	0.0483573	0.987489	1	ex_23
PDE1C	-0.00575438	0.0798873	-0.091396	-0.131693	0.987903	1	ex_23
DDX46	-0.00471538	0.105454	-0.114885	-0.0838888	0.987913	1	ex_23
C2CD2	-0.00571415	0.0766161	-0.0880444	-0.136032	0.988244	1	ex_23
CFAP161	0.00308566	0.0724866	-0.0663153	0.0871426	0.988276	1	ex_23
KAT7	-0.00715673	0.0899886	-0.104302	-0.144391	0.988428	1	ex_23
RBBP6	0.00535473	0.0765715	-0.0658621	0.147368	0.988438	1	ex_23
LUZP2	0.0069507	0.413152	-0.399251	0.0335379	0.988488	1	ex_23
ZFP30	0.00221542	0.0533753	-0.0489444	0.0848742	0.988639	1	ex_23
CERS6	-0.00564698	0.125938	-0.137232	-0.084112	0.98885	1	ex_23
FAR1	-0.00944873	0.130598	-0.149495	-0.132236	0.989581	1	ex_23
ZNF33B	0.0036576	0.151705	-0.14439	0.048422	0.989693	1	ex_23
DAPL1	-0.00408368	0.206047	-0.214214	-0.03809	0.990363	1	ex_23
ANKRD36B	0.00261927	0.166001	-0.160762	0.0314214	0.990543	1	ex_23
IFT88	0.00327223	0.112118	-0.105574	0.0589224	0.990577	1	ex_23
LRP12	-0.00526907	0.0729513	-0.0834894	-0.132027	0.990668	1	ex_23
TSPAN13	0.00780102	0.122189	-0.106587	0.133665	0.990749	1	ex_23
FOXP1	-0.0101611	0.139492	-0.159814	-0.133077	0.990998	1	ex_23
MARCHF8	0.00191174	0.0715603	-0.0677369	0.0537978	0.991124	1	ex_23
ARHGAP35	0.00851022	0.13949	-0.12247	0.127346	0.991163	1	ex_23
UQCC2	0.0104784	0.170164	-0.149207	0.128611	0.991205	1	ex_23
PSAP	0.00805061	0.157768	-0.141667	0.105391	0.992201	1	ex_23
LPCAT4	0.00754954	0.183269	-0.16817	0.0842069	0.992303	1	ex_23
VPS54	-0.00221045	0.118815	-0.123236	-0.0357974	0.992647	1	ex_23
NEURL1B	-0.00426723	0.0678227	-0.0763572	-0.116017	0.993018	1	ex_23
RANBP2	0.00294665	0.124793	-0.118899	0.0473985	0.993531	1	ex_23
TMEM14A	0.00957714	0.174989	-0.155835	0.113479	0.993584	1	ex_23
DROSHA	-0.00497659	0.0994315	-0.109385	-0.0934213	0.993768	1	ex_23
DHTKD1	-0.00118983	0.0494596	-0.0518393	-0.0460424	0.993795	1	ex_23
CEP78	0.00422875	0.0847651	-0.0763076	0.102913	0.994421	1	ex_23
EIF2AK1	0.0068815	0.136742	-0.122979	0.103861	0.99448	1	ex_23
ZFYVE16	-0.00677153	0.122513	-0.136056	-0.102657	0.994487	1	ex_23
DENND4A	-0.00561908	0.17763	-0.188868	-0.0600997	0.995567	1	ex_23
INSR	0.00111648	0.106317	-0.104084	0.0208009	0.995642	1	ex_23
EIF2B3	0.000766123	0.0372853	-0.0357531	0.0411174	0.995667	1	ex_23
KCNJ9	0.00543563	0.12558	-0.114709	0.0886738	0.995837	1	ex_23
SMAD2	0.00433073	0.0993656	-0.0907042	0.0893152	0.995984	1	ex_23
PLXDC2	0.00370969	0.147021	-0.139602	0.0507347	0.99649	1	ex_23
TBCD	-0.000961146	0.149514	-0.151436	-0.0125191	0.996914	1	ex_23
PAN3	-0.00473021	0.118092	-0.127552	-0.0754835	0.996942	1	ex_23
DHX36	-0.0030485	0.0972869	-0.103384	-0.0595497	0.997213	1	ex_23
ENC1	0.00449349	0.132053	-0.123066	0.0690428	0.997543	1	ex_23
TSG101	-0.000471918	0.0946116	-0.0955554	-0.00972769	0.997544	1	ex_23
CYB5R4	0.0021511	0.0808389	-0.0765367	0.0535798	0.997607	1	ex_23
GPC6	0.00689585	0.363953	-0.350162	0.0378528	0.998791	1	ex_23
TSPYL2	-0.00240098	0.199643	-0.204445	-0.0232912	0.998993	1	ex_23
YAF2	0.000896693	0.0960757	-0.0942823	0.0184651	0.998998	1	ex_23
TERF2	0.000112746	0.118312	-0.118086	0.00186954	0.999118	1	ex_23
STAT2	0.00149348	0.0919501	-0.0889631	0.03236	0.999232	1	ex_23
KHDRBS1	-0.00108026	0.0945682	-0.0967287	-0.0221359	0.999238	1	ex_23
GAS2	0.00122983	0.0775394	-0.0750798	0.0315874	0.99947	1	ex_23
ARPC1A	-0.00111122	0.159411	-0.161633	-0.013568	0.999763	1	ex_23
CERS4	0.000631188	0.14034	-0.139078	0.00885487	0.999942	1	ex_23

### Sheet: ex_24
gene_id	coef	ci.hi	ci.lo	z	pval	p_adj	cluster
CPED1	0.377511	0.744713	0.010309	2.01499	4.68883e-06	0.0106155	ex_24
TBC1D32	-0.320005	-0.16302	-0.47699	-3.99527	5.00196e-06	0.0207481	ex_24
TRAPPC9	-0.293566	-0.158041	-0.42909	-4.24558	1.10821e-05	0.0459574	ex_24
PTPRQ	-0.4402	-0.20353	-0.676869	-3.64549	6.63704e-05	0.150196	ex_24
TAMM41	-0.126356	-0.0467419	-0.20597	-3.11067	6.05273e-05	0.250886	ex_24
CACNG3	-0.310238	-0.129945	-0.490531	-3.3726	0.000120534	0.499494	ex_24
NCOR2	-0.0730839	0.00292235	-0.14909	-1.88461	0.000151022	0.625686	ex_24
CRYL1	-0.336233	-0.178623	-0.493843	-4.18123	0.000190871	0.790586	ex_24
NTM	-0.173394	0.11692	-0.463708	-1.17061	0.000191543	0.793181	ex_24
ADD3	0.399677	0.659035	0.140319	3.02036	0.0001965	0.813511	ex_24
HNRNPLL	0.234527	0.356149	0.112906	3.77947	0.000278387	1	ex_24
SESN1	0.272551	0.428177	0.116924	3.43251	0.000344593	1	ex_24
MLIP	-0.309538	-0.148309	-0.470767	-3.76286	0.000355177	1	ex_24
GALNT11	-0.244609	-0.0800595	-0.409159	-2.91356	0.000458292	1	ex_24
ACER3	-0.145122	-0.0652903	-0.224954	-3.56291	0.000474478	1	ex_24
RGS20	-0.0582531	0.0144034	-0.13091	-1.57142	0.000482536	1	ex_24
SAMD4A	-0.240428	-0.116378	-0.364478	-3.79872	0.000490984	1	ex_24
CCSER1	-0.279333	-0.0429331	-0.515734	-2.31592	0.000564491	1	ex_24
RFLNA	-0.222509	-0.0750396	-0.369978	-2.95729	0.000565392	1	ex_24
STRN3	-0.170878	-0.0561571	-0.285599	-2.91939	0.000574327	1	ex_24
TACC2	-0.0924671	-0.0183542	-0.16658	-2.44535	0.000669011	1	ex_24
AFF1	0.146408	0.274911	0.0179052	2.23306	0.000697187	1	ex_24
MYO10	-0.14533	0.0634866	-0.354146	-1.36407	0.000702273	1	ex_24
ORC3	-0.247331	-0.125708	-0.368953	-3.98578	0.000768891	1	ex_24
BBS2	-0.100748	-0.0181275	-0.183369	-2.38999	0.00085454	1	ex_24
UNC79	-0.238194	-0.0562106	-0.420177	-2.56535	0.00086777	1	ex_24
VPS13C	0.183125	0.379944	-0.0136936	1.8236	0.000940312	1	ex_24
RAB9B	-0.173457	-0.0689705	-0.277944	-3.25371	0.000947607	1	ex_24
APBA1	-0.222719	-0.106657	-0.338782	-3.7611	0.000952382	1	ex_24
TMEM241	-0.302402	-0.150291	-0.454513	-3.89648	0.000980959	1	ex_24
HDAC3	0.181171	0.310672	0.0516686	2.74195	0.00110507	1	ex_24
WRN	-0.163883	-0.0664671	-0.261299	-3.29725	0.00117579	1	ex_24
ATP2C1	0.264814	0.453346	0.0762818	2.75298	0.00119914	1	ex_24
ARNT2	-0.203082	-0.0503719	-0.355792	-2.60646	0.00130675	1	ex_24
CEP43	-0.248383	-0.098151	-0.398615	-3.24047	0.00142	1	ex_24
PPP1R1A	0.204762	0.388571	0.0209535	2.18339	0.0014868	1	ex_24
EXT1	-0.336855	-0.132767	-0.540943	-3.23499	0.00156451	1	ex_24
ZBTB20	-0.198245	-0.0441048	-0.352384	-2.52078	0.00158605	1	ex_24
DNAJC7	0.18979	0.284238	0.0953423	3.93849	0.00188628	1	ex_24
RIMBP2	-0.142838	-0.0368009	-0.248876	-2.64018	0.00190641	1	ex_24
RNF165	-0.202194	-0.0777974	-0.32659	-3.18572	0.0020335	1	ex_24
CACNA2D1	-0.0220751	0.210823	-0.254973	-0.185774	0.00209076	1	ex_24
MLLT11	0.25093	0.518483	-0.0166224	1.8382	0.00217972	1	ex_24
YPEL5	0.264003	0.422422	0.105584	3.26626	0.00224856	1	ex_24
ATR	-0.228506	-0.0632403	-0.393772	-2.70996	0.00236697	1	ex_24
TMEM244	0.185818	0.310297	0.0613387	2.92576	0.00239235	1	ex_24
NRXN3	-1.82579	18.8008	-22.4524	-0.173488	0.00243802	1	ex_24
RIMS1	-0.242944	-0.0502723	-0.435616	-2.47136	0.00246627	1	ex_24
CNIH3	-0.0947119	-0.0274758	-0.161948	-2.7609	0.00277535	1	ex_24
DLG1	0.127867	0.262457	-0.00672326	1.86206	0.00279938	1	ex_24
PTPRR	-0.196045	-0.0613175	-0.330772	-2.85199	0.00303367	1	ex_24
NTRK2	-0.170972	0.0828233	-0.424768	-1.32035	0.00312083	1	ex_24
SYNDIG1	-0.239281	-0.0930846	-0.385477	-3.20789	0.00319422	1	ex_24
CYP51A1	0.284669	0.487688	0.0816502	2.74822	0.00342244	1	ex_24
FTCDNL1	-0.199319	-0.0680041	-0.330633	-2.97498	0.0034593	1	ex_24
GPX4	0.235396	0.415227	0.0555655	2.56557	0.00348544	1	ex_24
CDYL	-0.20336	-0.0912113	-0.315509	-3.55401	0.00351264	1	ex_24
LIN52	-0.100119	-0.0222424	-0.177996	-2.51975	0.00367537	1	ex_24
GTF3C1	-0.140891	-0.0525386	-0.229243	-3.12546	0.00387238	1	ex_24
NCOA7	0.0782761	0.221058	-0.0645055	1.0745	0.00395606	1	ex_24
USP13	-0.0772582	-0.00956756	-0.144949	-2.23699	0.00402179	1	ex_24
FGFR1OP2	0.366229	0.590021	0.142438	3.20743	0.00421245	1	ex_24
DEK	0.245387	0.402778	0.0879955	3.05575	0.00426254	1	ex_24
PDE4B	-0.300152	-0.0508615	-0.549442	-2.35985	0.0045402	1	ex_24
TRIM9	-0.226021	-0.0314773	-0.420564	-2.27709	0.00485198	1	ex_24
CDC27	0.151596	0.236409	0.0667829	3.50327	0.00486499	1	ex_24
NEU3	-0.174772	-0.0484513	-0.301093	-2.71172	0.0050229	1	ex_24
LRP2BP	-0.222616	-0.0597407	-0.38549	-2.67886	0.00508781	1	ex_24
BTBD3	0.121498	0.243626	-0.000629044	1.94987	0.00518179	1	ex_24
GET1	0.196205	0.321841	0.0705688	3.06086	0.00527062	1	ex_24
XPO4	-0.130161	-0.0247479	-0.235573	-2.42011	0.00543813	1	ex_24
UBL3	0.160013	0.255478	0.0645473	3.28516	0.00551094	1	ex_24
TSEN2	-0.117597	-0.0270321	-0.208161	-2.54498	0.00571068	1	ex_24
FAM149B1	-0.194842	-0.0631802	-0.326504	-2.90049	0.00593377	1	ex_24
RANBP9	0.120469	0.227936	0.0130029	2.19711	0.00598696	1	ex_24
NDUFAF2	0.183355	0.304572	0.0621385	2.96469	0.00629186	1	ex_24
PAK1	-0.177439	-0.0355346	-0.319343	-2.45076	0.00632268	1	ex_24
KCNN2	-0.22191	-0.0746523	-0.369168	-2.95357	0.00638242	1	ex_24
TBC1D22A	-0.213598	-0.0689716	-0.358224	-2.89466	0.00648787	1	ex_24
NEURL1	-0.0653389	-0.00240636	-0.128271	-2.03491	0.00671483	1	ex_24
MTERF1	-0.221704	-0.063862	-0.379545	-2.75296	0.00677197	1	ex_24
MPDZ	0.230549	0.440466	0.0206318	2.1526	0.00678356	1	ex_24
RTN1	0.162086	0.339051	-0.0148777	1.79519	0.00679771	1	ex_24
RNF213	-0.2106	-0.035151	-0.386048	-2.35264	0.00683894	1	ex_24
HOMER1	0.126958	0.333293	-0.0793766	1.20597	0.00694204	1	ex_24
SHISA6	-0.233594	-0.0945391	-0.372649	-3.29248	0.00704115	1	ex_24
PCGF5	0.122197	0.213174	0.0312199	2.63255	0.007043	1	ex_24
SOBP	-0.197181	8.95145e-05	-0.394451	-1.95907	0.00745047	1	ex_24
RUBCN	-0.147403	-0.0616768	-0.23313	-3.37008	0.00753037	1	ex_24
KIAA0319L	-0.0487347	0.0743541	-0.171824	-0.776011	0.00773899	1	ex_24
APPL2	-0.0686802	0.00140013	-0.13876	-1.92081	0.00780678	1	ex_24
DIXDC1	0.0918408	0.192551	-0.00886946	1.78735	0.00797931	1	ex_24
PPP4R2	0.187236	0.307177	0.0672947	3.05963	0.00800023	1	ex_24
RTF1	-0.132568	-0.021283	-0.243853	-2.3348	0.00802896	1	ex_24
KCNMB4	-0.186859	-0.0468312	-0.326888	-2.61546	0.00815302	1	ex_24
LRRN1	-0.176392	-0.025373	-0.327412	-2.28926	0.00815668	1	ex_24
GRIA1	-0.313191	-0.0816831	-0.544699	-2.6515	0.0081668	1	ex_24
ARL6IP5	0.181694	0.329425	0.0339629	2.41055	0.00838859	1	ex_24
BACH2	-0.267956	-0.0732895	-0.462623	-2.69786	0.00848129	1	ex_24
PTGES3	0.198362	0.36973	0.0269933	2.26869	0.00851082	1	ex_24
SUN1	-0.0584319	0.0422484	-0.159112	-1.13751	0.00852423	1	ex_24
COMMD7	0.147507	0.265022	0.0299927	2.4602	0.00860122	1	ex_24
SLITRK5	0.194342	0.328287	0.0603979	2.84374	0.00866805	1	ex_24
MSH2	-0.140468	-0.042863	-0.238074	-2.82067	0.00869554	1	ex_24
PUM3	-0.211773	-0.0633529	-0.360194	-2.79657	0.0087357	1	ex_24
COX19	0.0482769	0.134138	-0.0375838	1.10203	0.00886559	1	ex_24
GALNT18	-0.29123	-0.0600316	-0.522428	-2.46888	0.00891551	1	ex_24
TUBA1B	0.28509	0.480454	0.0897259	2.86013	0.00896741	1	ex_24
FARP1	-0.150659	0.0261468	-0.327464	-1.67012	0.00905982	1	ex_24
POLR3G	-0.0944871	-0.0142362	-0.174738	-2.30765	0.00915957	1	ex_24
TVP23C	-0.0907682	0.00698334	-0.18852	-1.81994	0.00933617	1	ex_24
MAP2K2	0.08534	0.165899	0.00478138	2.07629	0.0095375	1	ex_24
UGP2	0.169875	0.277971	0.0617792	3.08012	0.00969982	1	ex_24
PURA	0.192606	0.324292	0.0609197	2.86667	0.00981937	1	ex_24
PSMD11	0.116607	0.203854	0.0293606	2.61954	0.0098369	1	ex_24
PTP4A2	0.143277	0.236029	0.0505248	3.02762	0.0100305	1	ex_24
KATNAL1	0.0654148	0.16895	-0.0381201	1.23833	0.0101366	1	ex_24
TMEM259	0.142926	0.258213	0.0276395	2.42986	0.0104395	1	ex_24
ZNF407	-0.0937941	0.0514229	-0.239011	-1.26592	0.0105145	1	ex_24
FDPS	0.191874	0.342324	0.0414251	2.49963	0.0105912	1	ex_24
AKAP13	0.226685	0.373576	0.0797938	3.02465	0.0105927	1	ex_24
XXYLT1	-0.0398233	0.00828768	-0.0879343	-1.62234	0.0107122	1	ex_24
TMEM150C	-0.0984058	0.0083337	-0.205145	-1.80694	0.0107797	1	ex_24
HIVEP1	-0.0970853	0.0180364	-0.212207	-1.65289	0.0109404	1	ex_24
SOCS2	0.193607	0.327012	0.0602028	2.84446	0.0112131	1	ex_24
NCOA6	-0.111561	-0.0297713	-0.193352	-2.67338	0.0112163	1	ex_24
USP22	0.110873	0.223849	-0.00210287	1.92348	0.0114421	1	ex_24
POC1B	-0.113213	-0.0334378	-0.192988	-2.78149	0.011611	1	ex_24
ANXA1	0.288655	0.716555	-0.139245	1.32216	0.0118562	1	ex_24
TAF1	-0.0984973	-0.0210066	-0.175988	-2.49128	0.0118757	1	ex_24
SMAD3	-0.155101	-0.0471457	-0.263055	-2.81591	0.0120422	1	ex_24
G3BP1	0.0911609	0.175696	0.00662551	2.11358	0.0121127	1	ex_24
PDS5B	0.116295	0.225152	0.00743938	2.09391	0.012422	1	ex_24
ATP2B2	-0.312478	0.00859862	-0.633555	-1.90748	0.0124242	1	ex_24
PTBP2	0.035643	0.14229	-0.0710042	0.655047	0.0124316	1	ex_24
THSD7B	0.322091	0.695285	-0.0511029	1.69158	0.0126688	1	ex_24
PLA2G4C	-0.106163	-0.0187852	-0.193541	-2.38133	0.0127021	1	ex_24
RFC1	-0.0148279	0.0675791	-0.0972349	-0.352665	0.0130904	1	ex_24
DPY19L2	0.208431	0.353723	0.0631387	2.81169	0.0131859	1	ex_24
CD276	-0.0757214	-0.00689177	-0.144551	-2.15621	0.0133188	1	ex_24
HP1BP3	0.30581	0.551709	0.0599117	2.4375	0.0133595	1	ex_24
ASTN2	-0.200355	-0.0453798	-0.35533	-2.53388	0.0134462	1	ex_24
AGFG1	0.170164	0.314705	0.0256233	2.30741	0.0136717	1	ex_24
ZNF875	0.0282552	0.108658	-0.0521476	0.688771	0.0138982	1	ex_24
RHBDD1	-0.0358234	0.00199959	-0.0736463	-1.85635	0.013954	1	ex_24
GRIN2A	-0.239376	-0.0273293	-0.451423	-2.21257	0.0140035	1	ex_24
LCORL	-0.0721388	-0.0130293	-0.131248	-2.39199	0.0140262	1	ex_24
SRGAP2C	-0.0362926	0.0308938	-0.103479	-1.05873	0.014122	1	ex_24
AP1S3	-0.12554	-0.0306915	-0.220389	-2.59418	0.014268	1	ex_24
MAPKAP1	-0.147304	-0.0489528	-0.245654	-2.93551	0.0144463	1	ex_24
ZNF737	-0.149848	-0.0372617	-0.262433	-2.60864	0.0146632	1	ex_24
ATP6V0C	0.310443	0.643713	-0.0228276	1.82571	0.0146645	1	ex_24
CANX	0.179043	0.315275	0.0428114	2.57589	0.0146685	1	ex_24
IRS2	0.0677205	0.137499	-0.00205795	1.90216	0.0148716	1	ex_24
MAP3K2	0.0793437	0.206397	-0.0477092	1.22398	0.0150541	1	ex_24
AOPEP	-0.188405	-0.0399713	-0.336839	-2.48776	0.0150563	1	ex_24
PHC2	-0.0501388	-0.00378669	-0.0964909	-2.12008	0.0151548	1	ex_24
TMSB10	0.263195	0.555113	-0.0287228	1.76712	0.0151737	1	ex_24
CUL2	-0.0610897	0.0431915	-0.165371	-1.14818	0.0151783	1	ex_24
PABPC1	0.143015	0.249759	0.0362724	2.62598	0.015188	1	ex_24
CBLN2	-0.328597	-0.0484433	-0.608751	-2.29888	0.0153312	1	ex_24
PRDM2	-0.201762	-0.069393	-0.334132	-2.98745	0.0154615	1	ex_24
NPDC1	0.175766	0.29013	0.0614016	3.01226	0.0156125	1	ex_24
DOCK9	-0.177727	-0.0473701	-0.308083	-2.67219	0.0157675	1	ex_24
SNED1	0.17116	0.453919	-0.111599	1.18641	0.0158981	1	ex_24
CDK10	0.0725868	0.139249	0.0059244	2.13415	0.0160157	1	ex_24
GPBP1	0.0621406	0.169185	-0.0449041	1.13778	0.0162679	1	ex_24
KCNIP2	0.207135	0.452794	-0.0385244	1.6526	0.0163086	1	ex_24
MAP3K7	0.171269	0.315182	0.0273552	2.33252	0.016426	1	ex_24
DNAJC10	-0.155493	-0.0421889	-0.268796	-2.68976	0.0166198	1	ex_24
NDUFB6	0.175857	0.317045	0.034669	2.44124	0.0166926	1	ex_24
UGGT2	-0.0957749	0.0352285	-0.226778	-1.4329	0.0167027	1	ex_24
KMT5B	-0.0804696	-0.00733792	-0.153601	-2.15662	0.0169651	1	ex_24
TLE4	0.199582	0.340371	0.0587927	2.77843	0.0172956	1	ex_24
ZC3H15	0.123484	0.243162	0.00380642	2.0223	0.0174743	1	ex_24
B4GALT5	0.05206	0.138464	-0.0343439	1.18092	0.0174987	1	ex_24
SNX19	-0.0391202	0.0283869	-0.106627	-1.13579	0.0175681	1	ex_24
LRRFIP2	-0.0782286	0.0243919	-0.180849	-1.4941	0.0176329	1	ex_24
FSD1L	0.0218584	0.125186	-0.0814696	0.414619	0.0176747	1	ex_24
CAMSAP1	-0.0777178	-0.0143888	-0.141047	-2.40528	0.0178658	1	ex_24
GPRASP1	-0.178915	-0.0532707	-0.30456	-2.79095	0.0181803	1	ex_24
NMD3	-0.175336	-0.055312	-0.295361	-2.86319	0.0181965	1	ex_24
ANKRD6	-0.0619827	0.0621139	-0.186079	-0.978946	0.0182193	1	ex_24
HECW1	-0.515109	-0.0487788	-0.981438	-2.16498	0.0183439	1	ex_24
TMEM131L	0.0969436	0.19542	-0.00153276	1.92946	0.0185027	1	ex_24
MARK2	-0.0195914	0.0160412	-0.0552241	-1.07762	0.0186156	1	ex_24
YAF2	0.177937	0.307353	0.0485197	2.69478	0.0186308	1	ex_24
TCAF1	0.236499	0.413167	0.0598308	2.62373	0.0187177	1	ex_24
DENND3	-0.143695	-0.0410963	-0.246293	-2.74504	0.0191081	1	ex_24
PLCL2	-0.149693	-0.000793986	-0.298591	-1.97042	0.0192181	1	ex_24
ZNF197	-0.0652113	-0.00329744	-0.127125	-2.06435	0.0192436	1	ex_24
MSANTD2	-0.0184474	0.0481634	-0.0850581	-0.542798	0.0192638	1	ex_24
RSBN1	-0.0108379	0.0785391	-0.100215	-0.237667	0.0193275	1	ex_24
UBE2V2	0.140664	0.261776	0.0195522	2.27638	0.0196226	1	ex_24
BCLAF3	-0.057189	0.0140147	-0.128393	-1.57419	0.0196794	1	ex_24
GDAP1	0.227742	0.478919	-0.0234349	1.7771	0.0199263	1	ex_24
PDLIM5	0.126784	0.30624	-0.0526727	1.38469	0.0203505	1	ex_24
SLC37A3	-0.141673	-0.0267897	-0.256557	-2.41701	0.0204258	1	ex_24
PCNP	0.123336	0.222922	0.02375	2.42739	0.0204947	1	ex_24
SLC25A26	-0.136321	-0.0381173	-0.234524	-2.72072	0.0206115	1	ex_24
HMGCS1	0.199949	0.41423	-0.0143327	1.82887	0.0206963	1	ex_24
RPAIN	0.165291	0.284085	0.0464974	2.72712	0.0207491	1	ex_24
RIC8B	-0.116929	-0.0341409	-0.199716	-2.76824	0.0207951	1	ex_24
AHCYL1	0.117123	0.207526	0.0267204	2.53927	0.0209981	1	ex_24
EML6	-0.281165	-0.0724537	-0.489877	-2.64036	0.0210364	1	ex_24
TSC1	-0.129002	-0.0343432	-0.223661	-2.67106	0.0211053	1	ex_24
SUMO1	0.210726	0.351814	0.0696374	2.92735	0.0211071	1	ex_24
KLF7	-0.171321	-0.0144621	-0.328179	-2.14067	0.0211166	1	ex_24
FTL	0.242697	0.572636	-0.0872423	1.44171	0.0211609	1	ex_24
SLC7A6	-0.0527058	0.0173935	-0.122805	-1.47365	0.0215163	1	ex_24
CEP78	0.0360676	0.115651	-0.0435153	0.888272	0.021548	1	ex_24
SSBP2	0.126131	0.325632	-0.073369	1.23916	0.0216447	1	ex_24
MDM4	-0.114818	-0.0329752	-0.196662	-2.74965	0.0216714	1	ex_24
SREK1	0.0925259	0.171426	0.0136259	2.29845	0.0220609	1	ex_24
PCSK1N	0.203905	0.431632	-0.0238224	1.75493	0.0220981	1	ex_24
MAP1LC3B	0.27938	0.497324	0.0614368	2.51246	0.0221157	1	ex_24
KLHL22	-0.0499464	0.0110622	-0.110955	-1.60458	0.0221477	1	ex_24
CISD1	0.171421	0.305208	0.0376341	2.5113	0.022352	1	ex_24
TMOD2	0.0370408	0.177343	-0.103262	0.517444	0.0223991	1	ex_24
BAZ2B	0.176373	0.368574	-0.015828	1.79856	0.0226216	1	ex_24
BTD	-0.187834	-0.0400474	-0.335621	-2.49108	0.0228078	1	ex_24
DAPK1	-0.0689501	0.0443819	-0.182282	-1.19242	0.0228094	1	ex_24
GK5	-0.156022	-0.0337175	-0.278327	-2.5003	0.0228544	1	ex_24
RAB21	0.0564024	0.147274	-0.0344692	1.21651	0.0228808	1	ex_24
SAMD3	-0.376547	-0.0221835	-0.73091	-2.08266	0.022966	1	ex_24
PMPCB	0.172482	0.290268	0.0546953	2.87009	0.0230274	1	ex_24
TPCN1	-0.0737296	-0.00937549	-0.138084	-2.2455	0.0233522	1	ex_24
PRKAR2B	0.116745	0.28336	-0.0498702	1.37332	0.02337	1	ex_24
SHOC2	0.213038	0.383151	0.0429247	2.45452	0.0234274	1	ex_24
CDKL5	0.0270466	0.14454	-0.0904465	0.451178	0.023517	1	ex_24
MIA2	-0.0547822	0.0958433	-0.205408	-0.712835	0.0236717	1	ex_24
PPM1B	-0.053202	0.044636	-0.15104	-1.06578	0.0236955	1	ex_24
LDB2	-0.321149	0.0547928	-0.69709	-1.6743	0.0237743	1	ex_24
UBA3	0.107096	0.188683	0.025509	2.57277	0.0238085	1	ex_24
ALG8	-0.12132	-0.0213463	-0.221293	-2.37845	0.023835	1	ex_24
CHN1	0.225033	0.465036	-0.01497	1.83771	0.023857	1	ex_24
MAMLD1	-0.0724195	0.018912	-0.163751	-1.55411	0.023889	1	ex_24
AGPS	0.055616	0.160965	-0.0497325	1.03471	0.0239926	1	ex_24
AFF2	0.414401	0.841925	-0.0131236	1.8998	0.0240187	1	ex_24
SPTBN2	-0.0718592	0.00107291	-0.144791	-1.93113	0.0241263	1	ex_24
MAP2K4	0.141776	0.291502	-0.00795036	1.85589	0.0241867	1	ex_24
SND1	-0.176653	-0.0495846	-0.303722	-2.72478	0.0242298	1	ex_24
MPP7	0.201409	0.395644	0.00717483	2.03236	0.0244143	1	ex_24
HGSNAT	-0.268282	-0.0551334	-0.48143	-2.46693	0.0245913	1	ex_24
TPGS2	-0.0767271	0.00826416	-0.161718	-1.76939	0.0247799	1	ex_24
WDR92	-0.0240296	0.0821166	-0.130176	-0.443701	0.0248348	1	ex_24
VAMP2	0.265296	0.490191	0.0404017	2.31207	0.0251918	1	ex_24
ARID5B	0.159267	0.301097	0.0174371	2.20093	0.0253646	1	ex_24
TMEM178B	-0.172995	0.0267617	-0.372751	-1.69738	0.0254261	1	ex_24
BSG	0.242898	0.461426	0.02437	2.17854	0.0254493	1	ex_24
FLRT3	0.123112	0.258974	-0.0127505	1.77602	0.0256234	1	ex_24
TMEM132B	-0.216925	0.0593174	-0.493168	-1.5391	0.0259713	1	ex_24
GPD2	-0.153859	-0.0386523	-0.269067	-2.61754	0.0259815	1	ex_24
TBC1D14	-0.0730486	-0.00223775	-0.143859	-2.0219	0.0260536	1	ex_24
NECTIN3	-0.108066	0.0365225	-0.252654	-1.46488	0.0262751	1	ex_24
TIA1	-0.0268752	0.0783923	-0.132143	-0.500387	0.0265306	1	ex_24
TLCD4	0.257818	0.493274	0.0223632	2.14612	0.0268388	1	ex_24
TPT1	0.400304	0.969204	-0.168596	1.37912	0.0268572	1	ex_24
VKORC1L1	-0.108226	-0.0088215	-0.207631	-2.1339	0.0268609	1	ex_24
UBR5	0.198233	0.37258	0.0238853	2.22848	0.0270878	1	ex_24
ATP5MC2	0.284867	0.513936	0.0557966	2.43737	0.0271977	1	ex_24
AGO1	-0.0713938	0.0189896	-0.161777	-1.54817	0.0277684	1	ex_24
BICD1	-0.0480672	0.124932	-0.221066	-0.544568	0.0278932	1	ex_24
SRGAP2	-0.18229	-0.0400945	-0.324485	-2.51261	0.027961	1	ex_24
EPM2AIP1	0.149852	0.258554	0.0411485	2.70189	0.0280746	1	ex_24
SHANK2	-0.175773	0.0232844	-0.374831	-1.7307	0.0281762	1	ex_24
PRKACB	0.147297	0.297939	-0.00334547	1.91644	0.0281891	1	ex_24
RGS7	-0.298689	-0.0494064	-0.547971	-2.34842	0.0281938	1	ex_24
CHD6	-0.13532	-0.0284018	-0.242238	-2.48061	0.0286815	1	ex_24
SHLD2	-0.112479	-0.0252773	-0.199681	-2.5281	0.028829	1	ex_24
SEL1L	-0.0412049	0.090514	-0.172924	-0.613125	0.0289067	1	ex_24
RANBP2	0.170618	0.298946	0.0422906	2.60587	0.0291075	1	ex_24
PARP8	0.22705	0.468441	-0.014341	1.84352	0.0292538	1	ex_24
RGS17	-0.165063	-0.0258436	-0.304283	-2.3238	0.029261	1	ex_24
SUMO2	0.280809	0.496027	0.0655908	2.55729	0.029428	1	ex_24
CEP162	0.0530819	0.155961	-0.0497974	1.01127	0.0294813	1	ex_24
SNRPN	0.156026	0.294005	0.0180472	2.21632	0.0295218	1	ex_24
PPA2	0.108317	0.194345	0.0222891	2.46777	0.029623	1	ex_24
PLCB4	-0.0357173	0.0799272	-0.151362	-0.605343	0.0297137	1	ex_24
PTPRB	-0.160356	-0.0482822	-0.27243	-2.80433	0.0298104	1	ex_24
MYO6	-0.186949	-0.0483934	-0.325505	-2.64452	0.0300829	1	ex_24
CCDC136	-0.0444989	0.0215016	-0.110499	-1.32145	0.0301756	1	ex_24
ODF2L	0.108334	0.224004	-0.00733572	1.83566	0.0303711	1	ex_24
FBXL16	0.232301	0.409771	0.0548302	2.5655	0.0303731	1	ex_24
RPLP1	0.273042	0.593789	-0.047706	1.66845	0.0304211	1	ex_24
NUMB	-0.167103	-0.0403611	-0.293845	-2.58412	0.0305826	1	ex_24
SLC13A3	-0.126999	0.0132832	-0.267282	-1.77438	0.0306184	1	ex_24
TNFRSF19	0.0863999	0.17864	-0.00583992	1.83587	0.0306757	1	ex_24
ZDHHC23	-0.246141	-0.0363104	-0.455972	-2.29913	0.0307632	1	ex_24
GVQW3	-0.0748579	-0.00577177	-0.143944	-2.12371	0.0308206	1	ex_24
MAP1B	0.201778	0.43524	-0.0316836	1.69397	0.0309486	1	ex_24
KRIT1	0.149479	0.262106	0.0368521	2.60127	0.0310738	1	ex_24
IDI1	0.229466	0.421025	0.0379071	2.34782	0.0310824	1	ex_24
FBLN5	0.0228934	0.0618785	-0.0160917	1.15096	0.0311572	1	ex_24
MTAP	-0.132219	-0.032033	-0.232406	-2.58663	0.0312047	1	ex_24
UPF2	-0.109377	-0.0122174	-0.206536	-2.20642	0.0313718	1	ex_24
HS2ST1	-0.127474	-0.0364886	-0.218459	-2.74599	0.031512	1	ex_24
INPP5B	-0.0684143	-0.00699007	-0.129839	-2.18301	0.031633	1	ex_24
CCND2	-0.132852	-0.0333481	-0.232356	-2.61683	0.0316794	1	ex_24
PRKG1	0.273315	0.535284	0.0113455	2.04485	0.0317357	1	ex_24
STX17	-0.0756534	0.0435995	-0.194906	-1.24339	0.0318317	1	ex_24
OXR1	-0.151635	0.0351767	-0.338447	-1.5909	0.0319221	1	ex_24
ZNF528	-0.151729	-0.0348769	-0.268581	-2.54496	0.0320535	1	ex_24
ELAVL2	-0.127154	-0.0311656	-0.223142	-2.59633	0.0320693	1	ex_24
ADAM10	0.210168	0.382829	0.0375072	2.38573	0.032494	1	ex_24
ASAP1	-0.17431	-0.0315625	-0.317057	-2.39333	0.0327105	1	ex_24
LPIN1	0.161592	0.282868	0.0403164	2.61153	0.0327133	1	ex_24
JMJD1C	-0.18028	-0.0489997	-0.31156	-2.69151	0.0327459	1	ex_24
KIAA1109	0.126404	0.320902	-0.0680935	1.27378	0.0328136	1	ex_24
MPHOSPH8	0.20666	0.381734	0.0315861	2.31357	0.0329297	1	ex_24
ARMCX4	-0.1289	-0.0359918	-0.221808	-2.71924	0.0330141	1	ex_24
TRIQK	-0.202973	-0.0368285	-0.369117	-2.39442	0.0330251	1	ex_24
KIAA0930	0.202763	0.421261	-0.0157351	1.81882	0.033075	1	ex_24
FKBP5	0.119876	0.374709	-0.134957	0.921986	0.0332628	1	ex_24
NPEPPS	0.00582076	0.133317	-0.121675	0.0894812	0.033277	1	ex_24
ARPP21	0.119763	0.281041	-0.0415146	1.45545	0.0336504	1	ex_24
RPRD2	-0.0636688	0.124645	-0.251982	-0.662663	0.0336905	1	ex_24
TTBK2	-0.0132544	0.0897618	-0.116271	-0.252175	0.0337918	1	ex_24
NKAIN3	-0.253978	-0.0261015	-0.481855	-2.18446	0.033911	1	ex_24
ZNHIT6	-0.0790399	0.0213601	-0.17944	-1.54298	0.0340826	1	ex_24
PTCH1	-0.0901236	0.00230843	-0.182556	-1.91102	0.0342092	1	ex_24
RFX3	0.138917	0.279008	-0.00117331	1.94355	0.0344575	1	ex_24
CHST11	0.0462415	0.328272	-0.235789	0.321355	0.0346794	1	ex_24
BCL11B	0.028893	0.162517	-0.104731	0.423795	0.0349186	1	ex_24
BIVM	-0.0317441	0.0774148	-0.140903	-0.569971	0.0352769	1	ex_24
CCT4	0.18546	0.326696	0.0442243	2.57368	0.0353464	1	ex_24
SMURF1	-0.155182	-0.0201036	-0.290261	-2.25166	0.0353473	1	ex_24
ZNRF1	-0.113281	-0.0139989	-0.212563	-2.23632	0.0354121	1	ex_24
PPIP5K2	0.062701	0.184846	-0.0594445	1.00611	0.0355024	1	ex_24
MAST1	0.167796	0.315224	0.0203672	2.23073	0.0355991	1	ex_24
LINS1	0.0548742	0.135438	-0.0256899	1.33498	0.0356049	1	ex_24
ANAPC4	-0.104568	-0.0133121	-0.195825	-2.24587	0.0358099	1	ex_24
MRAS	0.0342404	0.136172	-0.0676908	0.658385	0.0358344	1	ex_24
SH3KBP1	-0.147667	-0.0371978	-0.258136	-2.61994	0.0358547	1	ex_24
CALCOCO2	0.0814552	0.148558	0.0143528	2.37919	0.0358599	1	ex_24
EMSY	-0.0268843	0.0537338	-0.107502	-0.653602	0.0361615	1	ex_24
PDE10A	-0.483286	-0.0807176	-0.885854	-2.35295	0.0362252	1	ex_24
HSPA4	0.176449	0.321315	0.0315834	2.38727	0.0363832	1	ex_24
PTOV1	0.117044	0.281872	-0.0477845	1.39176	0.0367636	1	ex_24
PDE8B	-0.167385	-0.0034919	-0.331277	-2.00172	0.0368036	1	ex_24
CEP83	-0.120441	-0.0172349	-0.223648	-2.28727	0.0369157	1	ex_24
UQCRC2	0.135145	0.238115	0.032175	2.57239	0.0369686	1	ex_24
CFAP91	0.0220983	0.0494343	-0.00523768	1.58443	0.0371263	1	ex_24
TAF11	-0.11831	-0.011995	-0.224625	-2.1811	0.0372927	1	ex_24
CSTF3	0.0720217	0.208546	-0.0645027	1.03395	0.0375005	1	ex_24
TERF1	-0.0951102	-0.0112035	-0.179017	-2.22166	0.0376257	1	ex_24
UHRF1BP1	-0.0817258	-0.00250455	-0.160947	-2.02193	0.0377634	1	ex_24
ZNF148	-0.0730288	0.0481155	-0.194173	-1.18152	0.0378543	1	ex_24
AMPH	0.259749	0.492506	0.0269919	2.18725	0.0383803	1	ex_24
E2F3	-0.110736	-0.00544894	-0.216024	-2.0614	0.0385665	1	ex_24
SCD5	-0.306904	-0.0559582	-0.55785	-2.39701	0.0395111	1	ex_24
RAI1	-0.0459174	0.0117679	-0.103603	-1.56013	0.0395348	1	ex_24
INKA2	-0.130017	-0.00350325	-0.256531	-2.01424	0.0395773	1	ex_24
PIBF1	-0.16852	-0.0376178	-0.299422	-2.52321	0.0398308	1	ex_24
PPP2R2A	0.107841	0.202532	0.0131508	2.23217	0.0398686	1	ex_24
PIK3C2A	-0.115391	-0.0220473	-0.208734	-2.4229	0.0398798	1	ex_24
GPR22	0.28123	0.497449	0.0650105	2.54926	0.0399103	1	ex_24
CHSY1	-0.0530673	-0.00211928	-0.104015	-2.04149	0.0399697	1	ex_24
OFD1	0.0790023	0.149859	0.00814586	2.18529	0.0401138	1	ex_24
PTMS	0.172412	0.37591	-0.0310857	1.66057	0.040365	1	ex_24
ZNF697	-0.149339	-0.029911	-0.268767	-2.45084	0.040416	1	ex_24
GMFB	0.233581	0.426416	0.0407466	2.37411	0.0404609	1	ex_24
RPRD1A	-0.139274	-0.0165111	-0.262036	-2.22357	0.0405266	1	ex_24
DCLK1	-0.123912	0.0551864	-0.303011	-1.35603	0.040626	1	ex_24
RAB3IP	0.0682904	0.142566	-0.00598521	1.80203	0.0408187	1	ex_24
TMBIM6	0.0688084	0.172453	-0.0348363	1.30119	0.0410312	1	ex_24
ARHGAP22	-0.0940579	0.00774098	-0.195857	-1.81092	0.0410974	1	ex_24
SGPL1	0.15882	0.333607	-0.0159676	1.78091	0.0410981	1	ex_24
FYN	-0.114169	0.0372554	-0.265593	-1.47775	0.0411741	1	ex_24
ARL6IP1	0.143845	0.316505	-0.0288138	1.63288	0.0412457	1	ex_24
GRAMD1C	-0.0937848	-0.00634912	-0.181221	-2.10229	0.0412833	1	ex_24
ACVR1B	0.0733815	0.183336	-0.0365728	1.30804	0.0413127	1	ex_24
CLVS2	0.144006	0.260282	0.0277306	2.4274	0.0415476	1	ex_24
KAZN	-0.314849	-0.0419839	-0.587714	-2.26153	0.0416265	1	ex_24
NECAB1	0.263095	0.465985	0.060204	2.54155	0.0418912	1	ex_24
AIG1	-0.200997	-0.0473232	-0.354671	-2.56353	0.0420458	1	ex_24
TUT7	0.0793823	0.155846	0.00291895	2.03478	0.042281	1	ex_24
STK3	-0.175752	-0.0166848	-0.334818	-2.16555	0.0424338	1	ex_24
ZNF721	-0.189583	-0.0396593	-0.339507	-2.47843	0.0425035	1	ex_24
SWAP70	0.176157	0.328631	0.0236826	2.26439	0.0429592	1	ex_24
CHL1	-0.164998	-0.0417027	-0.288293	-2.62289	0.0430436	1	ex_24
ZNF565	-0.158429	0.0036105	-0.320469	-1.91629	0.043098	1	ex_24
KIAA1586	0.101433	0.200627	0.00223923	2.00421	0.0431464	1	ex_24
LEMD3	0.117455	0.220059	0.014851	2.24365	0.0432165	1	ex_24
ELP1	0.0202409	0.129882	-0.0894003	0.36183	0.0433542	1	ex_24
CFDP1	-0.0689039	0.0202475	-0.158055	-1.51483	0.0434399	1	ex_24
ZC3H13	-0.139506	-0.0118294	-0.267182	-2.14156	0.0435616	1	ex_24
VPS37B	-0.0590988	0.0262641	-0.144462	-1.35693	0.0439683	1	ex_24
RAD21	0.0933588	0.188202	-0.00148465	1.92928	0.0440086	1	ex_24
UBXN4	0.105145	0.212967	-0.00267645	1.91131	0.0441612	1	ex_24
FLCN	0.0707913	0.170358	-0.0287751	1.39353	0.0441828	1	ex_24
SPOCK3	0.382678	0.69749	0.0678656	2.38248	0.0442635	1	ex_24
NSD3	0.0996731	0.17468	0.0246658	2.60449	0.0442671	1	ex_24
SERINC5	-0.0233338	0.029366	-0.0760337	-0.867811	0.0447188	1	ex_24
PALM2AKAP2	-0.178487	-0.0387935	-0.31818	-2.50425	0.0448578	1	ex_24
PRKN	-0.218783	0.0280166	-0.465583	-1.73747	0.0448579	1	ex_24
API5	0.0764683	0.145042	0.007895	2.18562	0.0448751	1	ex_24
ATP6V0A1	0.130298	0.277125	-0.0165291	1.73932	0.0449546	1	ex_24
HPSE2	0.371495	0.718568	0.0244224	2.09788	0.0450321	1	ex_24
HERC4	-0.0699031	0.080213	-0.220019	-0.912678	0.0453201	1	ex_24
LY6H	0.19931	0.378384	0.0202352	2.18144	0.0454701	1	ex_24
RHBDD2	0.151164	0.2797	0.0226279	2.305	0.0455712	1	ex_24
RBFOX2	-0.136193	0.0265348	-0.29892	-1.64037	0.0456861	1	ex_24
FMNL2	-0.208345	-0.0290184	-0.387671	-2.27712	0.0458455	1	ex_24
SMURF2	-0.0944495	-0.00428519	-0.184614	-2.05311	0.0458994	1	ex_24
MDGA2	-0.259786	-0.04758	-0.471993	-2.39942	0.046031	1	ex_24
ANKRD7	-0.157075	-0.0237347	-0.290415	-2.30884	0.0463116	1	ex_24
LRP6	-0.0740003	0.0181682	-0.166169	-1.57362	0.0464215	1	ex_24
DYNC1LI2	0.0799078	0.17583	-0.0160145	1.63274	0.0471472	1	ex_24
LRIG2	-0.0180051	0.0651826	-0.101193	-0.424214	0.0472525	1	ex_24
EDA	0.116574	0.247195	-0.0140473	1.74919	0.0472859	1	ex_24
MAP9	0.0379499	0.153528	-0.0776284	0.64355	0.047415	1	ex_24
TMED10	0.142784	0.27026	0.0153079	2.19533	0.0475814	1	ex_24
CCDC85A	-0.271367	0.00621396	-0.548948	-1.91609	0.0476473	1	ex_24
RPS2	0.283694	0.597562	-0.0301747	1.77154	0.0478322	1	ex_24
GRSF1	0.104188	0.201965	0.0064115	2.08848	0.0480779	1	ex_24
TSPYL4	0.277675	0.510925	0.0444248	2.33326	0.0481392	1	ex_24
PPP1R14C	-0.148087	-0.00790762	-0.288266	-2.07053	0.0481921	1	ex_24
MARCHF4	-0.0586168	0.0167436	-0.133977	-1.5245	0.0485977	1	ex_24
CD2AP	-0.0740461	-0.00656759	-0.141525	-2.15072	0.0487936	1	ex_24
COP1	0.108273	0.235169	-0.0186233	1.67232	0.0488826	1	ex_24
MIPEP	-0.113335	-0.00799112	-0.218679	-2.10864	0.0490681	1	ex_24
ALG9	-0.0831451	0.0154661	-0.181756	-1.65256	0.049493	1	ex_24
SETBP1	-0.375295	0.0821647	-0.832755	-1.60793	0.049656	1	ex_24
ELOVL4	0.124521	0.25431	-0.00526738	1.88042	0.0497252	1	ex_24
HNRNPH1	0.108756	0.214791	0.00271979	2.01024	0.049847	1	ex_24
CCNYL1	-0.117321	-0.0126034	-0.222038	-2.19586	0.0498473	1	ex_24
IFNAR2	-0.0722095	0.0095964	-0.154015	-1.73005	0.0500859	1	ex_24
MTERF4	-0.096192	0.0392605	-0.231645	-1.39187	0.0501155	1	ex_24
CABLES1	-0.136742	0.00546698	-0.27895	-1.88462	0.0505327	1	ex_24
SLC35A1	-0.128763	-0.025844	-0.231683	-2.45213	0.050655	1	ex_24
USP42	-0.020331	0.0194678	-0.0601299	-1.00124	0.0507705	1	ex_24
PPP1R21	0.0508993	0.200172	-0.0983739	0.66831	0.0508039	1	ex_24
NFKB1	-0.00861417	0.0759028	-0.0931311	-0.199764	0.05099	1	ex_24
SLC22A10	-0.215099	0.00636218	-0.43656	-1.90366	0.0510717	1	ex_24
CEP350	-0.109932	-0.0181126	-0.20175	-2.3466	0.0514299	1	ex_24
AGK	0.0156045	0.119343	-0.0881338	0.294821	0.0516333	1	ex_24
FKBP8	0.186051	0.348624	0.0234792	2.24303	0.05173	1	ex_24
TARBP1	-0.215041	0.0520574	-0.482139	-1.57797	0.0518602	1	ex_24
APLP2	-0.00745563	0.0968463	-0.111758	-0.140101	0.052215	1	ex_24
DDX42	-0.0731506	0.000328191	-0.146629	-1.95121	0.0523015	1	ex_24
GALNT2	-0.293099	-0.0486691	-0.537529	-2.35022	0.052327	1	ex_24
TTL	-0.0942664	-0.0154454	-0.173087	-2.34403	0.0524072	1	ex_24
ZRANB2	-0.0376167	0.163127	-0.238361	-0.36727	0.0524168	1	ex_24
SLC38A9	-0.10595	-0.00911666	-0.202783	-2.14449	0.0526232	1	ex_24
GPATCH2	-0.257404	-0.0134403	-0.501369	-2.06794	0.0526297	1	ex_24
ATXN1	-0.230675	-0.0124468	-0.448904	-2.07175	0.0527465	1	ex_24
SELENOT	0.185128	0.335188	0.0350683	2.418	0.0527644	1	ex_24
CNOT10	-0.049077	2.5751e-05	-0.0981797	-1.95894	0.0532662	1	ex_24
GNAQ	-0.160998	-0.0212682	-0.300727	-2.25829	0.0533082	1	ex_24
RIPK1	-0.0836681	-0.00350897	-0.163827	-2.04576	0.0534077	1	ex_24
LARS2	-0.0706326	0.00814574	-0.149411	-1.7573	0.0536058	1	ex_24
DLC1	-0.28948	-0.0296522	-0.549308	-2.18364	0.0537184	1	ex_24
CNTNAP1	0.103123	0.219062	-0.0128155	1.74332	0.0540944	1	ex_24
DNAJA1	0.242384	0.528625	-0.0438564	1.65967	0.0541731	1	ex_24
ZNF138	0.0174925	0.10288	-0.0678945	0.401522	0.0543363	1	ex_24
MGLL	-0.169537	-0.0247481	-0.314326	-2.29497	0.054545	1	ex_24
SCOC	0.106048	0.263175	-0.0510783	1.32282	0.0549902	1	ex_24
EAPP	0.088567	0.174397	0.00273738	2.02247	0.0550701	1	ex_24
ADNP2	-0.0283795	0.0136953	-0.0704543	-1.322	0.0556441	1	ex_24
FAM200B	0.159172	0.330558	-0.0122138	1.82029	0.056457	1	ex_24
SCG5	0.135496	0.271594	-0.000601558	1.9513	0.0565576	1	ex_24
PIGU	-0.0400815	0.0305118	-0.110675	-1.11283	0.0565668	1	ex_24
RPS6KA5	0.328889	0.652382	0.00539661	1.99266	0.056627	1	ex_24
SHISA9	-0.242865	-0.0270424	-0.458688	-2.20555	0.0567372	1	ex_24
GTPBP10	0.030205	0.0932327	-0.0328226	0.939283	0.0568403	1	ex_24
C3orf14	0.172879	0.319193	0.0265641	2.3158	0.0569014	1	ex_24
ARHGEF11	-0.0890434	0.0244153	-0.202502	-1.5382	0.0574327	1	ex_24
TBR1	0.105437	0.245223	-0.0343488	1.47835	0.0576826	1	ex_24
CACHD1	0.198668	0.507926	-0.11059	1.25909	0.0579012	1	ex_24
IARS1	0.0132968	0.113249	-0.0866553	0.260738	0.0581343	1	ex_24
ZNF207	0.079115	0.21818	-0.0599495	1.11504	0.0581492	1	ex_24
SEMA4B	-0.0301932	0.0157193	-0.0761058	-1.28892	0.0581913	1	ex_24
SLC36A1	-0.139494	-0.0289934	-0.249995	-2.47422	0.0583894	1	ex_24
NDUFAF5	0.0944381	0.183234	0.0056419	2.0845	0.058486	1	ex_24
PITHD1	0.167452	0.341254	-0.00635061	1.88835	0.0585201	1	ex_24
UBA6	-0.052038	0.0470221	-0.151098	-1.0296	0.0585924	1	ex_24
ZNF236	-0.0505692	0.0489925	-0.150131	-0.995501	0.0586315	1	ex_24
GPC6	-0.468719	0.00850974	-0.945948	-1.92501	0.0591596	1	ex_24
ZFYVE26	-0.0187218	0.00660066	-0.0440444	-1.44907	0.0592075	1	ex_24
TTC39C	0.178726	0.351029	0.00642321	2.03303	0.0592379	1	ex_24
MDM2	-0.0823724	-0.00663045	-0.158114	-2.13154	0.0592388	1	ex_24
CES4A	-0.160246	-8.78979e-05	-0.320404	-1.96104	0.0593493	1	ex_24
SORT1	0.167037	0.381178	-0.0471047	1.52883	0.0596499	1	ex_24
PPA1	0.13903	0.270212	0.00784717	2.07721	0.0600343	1	ex_24
TARS3	-0.0963447	0.0571093	-0.249799	-1.23055	0.0601205	1	ex_24
XPR1	0.113685	0.211634	0.0157365	2.27485	0.060281	1	ex_24
RBM4	-0.193607	-0.0184723	-0.368741	-2.16669	0.0604245	1	ex_24
ST7L	0.0791898	0.169424	-0.0110444	1.72007	0.0604602	1	ex_24
PTPRN2	-0.316125	0.0155361	-0.647785	-1.86815	0.0609325	1	ex_24
EIF2AK1	-0.117432	-0.0144427	-0.220421	-2.23482	0.0610153	1	ex_24
TBC1D9	-0.0603012	0.00332458	-0.123927	-1.85755	0.0611814	1	ex_24
CLTCL1	-0.104737	0.0211628	-0.230636	-1.63051	0.0612819	1	ex_24
DSCAML1	-0.412557	0.189962	-1.01508	-1.34203	0.0616741	1	ex_24
SLC8A3	-0.137113	-0.0153818	-0.258845	-2.20762	0.0616929	1	ex_24
SUGT1	0.128259	0.265591	-0.00907309	1.83048	0.0617115	1	ex_24
SYT10	-0.229365	-0.0363732	-0.422356	-2.32936	0.0617752	1	ex_24
CADM2	0.161961	0.462923	-0.139	1.05475	0.0620573	1	ex_24
CLCN7	0.0295467	0.0699627	-0.0108694	1.43286	0.062427	1	ex_24
TANK	0.0740901	0.158225	-0.0100447	1.72597	0.0624501	1	ex_24
RELCH	0.0877506	0.211947	-0.0364459	1.38481	0.0625396	1	ex_24
UBLCP1	0.0964371	0.218561	-0.0256871	1.54771	0.0625918	1	ex_24
SCN1A	0.141896	0.256049	0.027743	2.4363	0.0625973	1	ex_24
CWF19L2	0.115191	0.210422	0.0199602	2.37077	0.0626135	1	ex_24
MTX2	0.12025	0.253212	-0.0127129	1.77257	0.0626258	1	ex_24
LRRC49	0.115215	0.237309	-0.00687924	1.84953	0.0626734	1	ex_24
TSC2	-0.0850521	0.00421122	-0.174315	-1.8675	0.0628605	1	ex_24
FBXO2	0.239535	0.487349	-0.00827951	1.89448	0.0629277	1	ex_24
SAMD4B	-0.0151244	0.0170379	-0.0472868	-0.921678	0.0631473	1	ex_24
POLR2B	0.15542	0.294202	0.0166374	2.19493	0.0638031	1	ex_24
SSR3	0.188303	0.353045	0.0235616	2.24028	0.063822	1	ex_24
SPATA5	-0.0853421	-0.00849608	-0.162188	-2.17666	0.0639265	1	ex_24
ZNF133	-0.0183228	0.0211122	-0.0577577	-0.910663	0.0639311	1	ex_24
FAIM2	0.177483	0.336739	0.0182269	2.18428	0.0643867	1	ex_24
SNX30	-0.106464	-0.0143674	-0.198561	-2.26573	0.0643959	1	ex_24
CEP104	-0.043112	0.0143513	-0.100575	-1.47047	0.0644228	1	ex_24
AGPAT4	-0.122063	-0.022816	-0.22131	-2.41054	0.0646512	1	ex_24
ELAVL4	-0.08923	0.0133242	-0.191784	-1.70532	0.0648232	1	ex_24
HOPX	0.140954	0.399693	-0.117786	1.06773	0.0649364	1	ex_24
KIDINS220	0.111973	0.262082	-0.0381352	1.46203	0.064952	1	ex_24
GRIK2	-0.109728	0.126472	-0.345929	-0.910513	0.0649997	1	ex_24
ARL3	0.11653	0.210773	0.0222871	2.42347	0.0649999	1	ex_24
SPPL3	-0.117691	-0.0170552	-0.218327	-2.29213	0.0652959	1	ex_24
MAPK4	-0.0497952	0.0493674	-0.148958	-0.98421	0.0659207	1	ex_24
BTAF1	-0.0895604	-0.00930626	-0.169814	-2.18724	0.0659508	1	ex_24
NDFIP2	0.139458	0.311477	-0.0325614	1.58896	0.0663168	1	ex_24
FAM135A	-0.174749	-0.0259999	-0.323497	-2.30255	0.0664069	1	ex_24
SFPQ	-0.156426	-0.00636306	-0.30649	-2.04307	0.0666671	1	ex_24
ADAMTS3	-0.178918	0.0301653	-0.388001	-1.67719	0.0667503	1	ex_24
SPRED1	-0.121444	0.0921374	-0.335025	-1.11445	0.0669711	1	ex_24
ITGAV	0.12437	0.235213	0.0135275	2.19916	0.0673507	1	ex_24
SPATA6	0.0684678	0.144198	-0.00726202	1.77202	0.0673999	1	ex_24
CTBP2	-0.08675	-0.0012837	-0.172216	-1.9894	0.0675461	1	ex_24
TMCO1	-0.103884	0.0116137	-0.219382	-1.76288	0.0676809	1	ex_24
NACA	0.375447	0.757492	-0.00659743	1.92612	0.0679642	1	ex_24
SUSD4	-0.21623	-0.0262791	-0.40618	-2.23112	0.0680202	1	ex_24
ZBED4	-0.0523934	0.0119625	-0.116749	-1.59564	0.0681099	1	ex_24
GALNT14	-0.293846	0.0177171	-0.605409	-1.84851	0.0682717	1	ex_24
ANAPC16	0.0727035	0.167158	-0.0217515	1.50862	0.0684181	1	ex_24
CNST	0.109971	0.209439	0.0105019	2.1669	0.0685184	1	ex_24
TSG101	0.0693381	0.146954	-0.00827781	1.75093	0.068728	1	ex_24
KALRN	-0.14826	-0.00796779	-0.288552	-2.07128	0.0688464	1	ex_24
PPP1R12A	-0.0676124	0.0995214	-0.234746	-0.792885	0.068986	1	ex_24
NHLRC2	0.0975035	0.179371	0.0156365	2.33431	0.0692907	1	ex_24
ST6GAL2	-0.200436	-0.0362731	-0.364599	-2.39303	0.0693034	1	ex_24
SNRNP40	0.0252821	0.0735545	-0.0229903	1.02651	0.0693432	1	ex_24
FXR1	0.154106	0.287223	0.0209887	2.26899	0.0693645	1	ex_24
ABHD6	-0.0845649	-0.00550056	-0.163629	-2.09632	0.0693815	1	ex_24
KRR1	0.100301	0.219333	-0.0187318	1.65153	0.069757	1	ex_24
UBE3D	-0.133262	-0.0104033	-0.25612	-2.12593	0.0704037	1	ex_24
FOXN2	0.0176861	0.047107	-0.0117347	1.17822	0.0707008	1	ex_24
MEIKIN	0.0157194	0.048513	-0.0170741	0.939501	0.0708222	1	ex_24
THSD7A	-0.456994	0.00365902	-0.917646	-1.9444	0.0708627	1	ex_24
CCPG1	-0.201309	0.0589985	-0.461616	-1.51574	0.0710154	1	ex_24
TMLHE	-0.209143	-0.00011582	-0.418169	-1.96105	0.0714724	1	ex_24
LMBRD1	0.114659	0.253033	-0.0237148	1.62406	0.0715401	1	ex_24
PPP1R2	0.105182	0.20626	0.00410338	2.03953	0.072299	1	ex_24
WDSUB1	-0.117022	-0.00736938	-0.226674	-2.09169	0.0724514	1	ex_24
RPL37	0.364653	0.74284	-0.0135333	1.88983	0.072745	1	ex_24
GATAD1	-0.0929789	0.0196883	-0.205646	-1.61747	0.0728986	1	ex_24
ZKSCAN1	-0.111346	-0.0150192	-0.207672	-2.26556	0.0735934	1	ex_24
FAF1	0.00499393	0.185512	-0.175524	0.0542213	0.0737045	1	ex_24
PARP11	-0.066188	-0.00204983	-0.130326	-2.0226	0.073852	1	ex_24
PRKCE	-0.309936	-0.0147962	-0.605077	-2.05822	0.073853	1	ex_24
PPARGC1B	-0.0388817	0.0144244	-0.0921879	-1.42961	0.0738604	1	ex_24
PTPRK	0.221686	0.448236	-0.00486476	1.91788	0.0739018	1	ex_24
NBEA	0.149039	0.291069	0.0070082	2.05667	0.0741627	1	ex_24
CHD4	-0.121198	-0.0111924	-0.231203	-2.15938	0.0741755	1	ex_24
IFT57	0.144416	0.275712	0.0131194	2.15581	0.0743415	1	ex_24
TMEM30A	0.171238	0.332191	0.010284	2.08519	0.0744156	1	ex_24
MRPS16	0.187524	0.367794	0.00725398	2.03883	0.0744761	1	ex_24
GSDME	-0.191611	-0.00314005	-0.380081	-1.99262	0.0746964	1	ex_24
PDIA3	0.147412	0.298618	-0.00379321	1.9108	0.0747424	1	ex_24
ZFP14	-0.0763895	0.0039115	-0.15669	-1.86449	0.0749196	1	ex_24
XRN1	0.161051	0.333266	-0.0111642	1.83291	0.0749278	1	ex_24
LDLRAD4	-0.158428	-0.00901857	-0.307837	-2.07827	0.0752264	1	ex_24
SFXN5	-0.124832	0.0282797	-0.277943	-1.59796	0.0752872	1	ex_24
GAPDH	0.249199	0.635809	-0.13741	1.26335	0.0754322	1	ex_24
RPL7L1	0.127282	0.275466	-0.0209027	1.68349	0.0755746	1	ex_24
TMSB4X	0.257222	0.652775	-0.138331	1.27453	0.075627	1	ex_24
NHSL2	-0.045153	0.0345374	-0.124843	-1.11053	0.0756284	1	ex_24
BCAS3	-0.135332	0.065095	-0.33576	-1.32341	0.0758334	1	ex_24
CSE1L	0.0866903	0.176689	-0.00330795	1.88792	0.0758363	1	ex_24
CDH22	0.0189511	0.0780332	-0.040131	0.628675	0.0758982	1	ex_24
HDHD2	0.0356618	0.121823	-0.0504993	0.811223	0.0758993	1	ex_24
FAM126B	0.117936	0.225284	0.0105885	2.15329	0.0760849	1	ex_24
LRRC28	-0.0949879	0.0169563	-0.206932	-1.66309	0.0761063	1	ex_24
PSMA1	0.0404441	0.132667	-0.0517789	0.859536	0.0765345	1	ex_24
MSL1	-0.150247	-0.0100514	-0.290443	-2.10048	0.0765775	1	ex_24
GPSM2	-0.1514	0.0556585	-0.358459	-1.43311	0.0766288	1	ex_24
RPL28	0.205057	0.53412	-0.124006	1.22136	0.076634	1	ex_24
UBXN2B	0.0844229	0.183199	-0.0143536	1.67515	0.0766849	1	ex_24
SHC3	-0.209778	0.0789017	-0.498458	-1.42427	0.0767137	1	ex_24
TMEM64	0.0945783	0.185229	0.00392748	2.04488	0.0768091	1	ex_24
AMMECR1	-0.0981864	-0.0110584	-0.185314	-2.20873	0.0768183	1	ex_24
ZNF586	-0.0903786	0.0629765	-0.243734	-1.15509	0.0770351	1	ex_24
EXD2	0.0539362	0.124233	-0.0163607	1.50381	0.077045	1	ex_24
JAKMIP2	0.0756157	0.226723	-0.0754912	0.980789	0.0771322	1	ex_24
RAP1GDS1	0.166638	0.316904	0.0163715	2.1735	0.0772568	1	ex_24
PGRMC1	0.193618	0.396647	-0.00941047	1.86912	0.0776845	1	ex_24
EIF3K	0.102054	0.213154	-0.00904516	1.80039	0.0779575	1	ex_24
GTF2E2	-0.0665633	0.0139761	-0.147103	-1.61985	0.0780477	1	ex_24
DHRS7B	-0.0328148	0.0176601	-0.0832897	-1.27421	0.0781349	1	ex_24
KLHL2	0.119993	0.258695	-0.0187098	1.69558	0.0781885	1	ex_24
SRSF9	0.173003	0.357057	-0.01105	1.84229	0.0782991	1	ex_24
CDYL2	0.00622588	0.112471	-0.10002	0.114852	0.0783727	1	ex_24
PITPNM3	-0.0671627	0.0126867	-0.147012	-1.64856	0.078467	1	ex_24
CIBAR1	0.128468	0.246928	0.0100075	2.12554	0.0785247	1	ex_24
ABL1	-0.0653009	0.0488367	-0.179439	-1.12134	0.0786007	1	ex_24
SELENOI	0.111837	0.226102	-0.00242889	1.9183	0.078613	1	ex_24
ATG7	-0.201968	-0.00441019	-0.399526	-2.00372	0.0789863	1	ex_24
WDR61	-0.134364	-0.0154559	-0.253273	-2.21472	0.0790482	1	ex_24
DDX55	-0.0374133	0.0123049	-0.0871315	-1.47489	0.07924	1	ex_24
ROCK1	0.157156	0.30082	0.0134915	2.14402	0.0792887	1	ex_24
NRG2	-0.141874	0.0110532	-0.294802	-1.8183	0.0794472	1	ex_24
IMPA1	0.116121	0.230625	0.00161784	1.98766	0.0794815	1	ex_24
UQCC1	-0.101638	-0.00610908	-0.197167	-2.0853	0.0794984	1	ex_24
PRELID3A	-0.0296233	0.0113604	-0.0706071	-1.41668	0.0795885	1	ex_24
MYO1B	-0.19743	0.0935169	-0.488378	-1.32999	0.0796053	1	ex_24
MED17	-0.0724897	0.00159867	-0.146578	-1.91767	0.0796777	1	ex_24
ASAH1	-0.109479	0.0588638	-0.277823	-1.27463	0.0797089	1	ex_24
SYCP2L	-0.053764	0.015131	-0.122659	-1.52951	0.0798726	1	ex_24
RAP2A	0.0449582	0.1565	-0.0665834	0.789988	0.0800732	1	ex_24
ANO4	-0.136041	-0.0151207	-0.256962	-2.20505	0.0801523	1	ex_24
ZC3H8	-0.0901485	-0.0102778	-0.170019	-2.21217	0.0801654	1	ex_24
INPP4A	-0.140263	0.00303781	-0.283565	-1.91842	0.080231	1	ex_24
HELZ	0.104062	0.242253	-0.0341279	1.47593	0.080548	1	ex_24
ATP6V1H	0.0881892	0.246472	-0.0700934	1.09202	0.0805996	1	ex_24
VGLL4	-0.176911	-0.0201228	-0.3337	-2.21151	0.0807639	1	ex_24
ATF2	0.0150539	0.139662	-0.109554	0.236783	0.0808131	1	ex_24
SRP72	0.0963924	0.193375	-0.000589828	1.94804	0.0808689	1	ex_24
STRADA	-0.161632	0.00848606	-0.33175	-1.86219	0.0808851	1	ex_24
SUDS3	0.0711224	0.222943	-0.0806985	0.91817	0.0815051	1	ex_24
POM121	-0.0865942	-0.00141783	-0.171771	-1.99259	0.0821095	1	ex_24
DTD1	-0.0917425	0.00142951	-0.184915	-1.92989	0.0821895	1	ex_24
ASAP2	-0.037819	0.0475167	-0.123155	-0.868616	0.0822851	1	ex_24
FNDC3B	-0.127319	-0.0160843	-0.238554	-2.24337	0.0825222	1	ex_24
KIAA1217	0.347815	0.679507	0.0161238	2.05524	0.0825751	1	ex_24
CACNB4	-0.0654187	0.212499	-0.343336	-0.461354	0.0826395	1	ex_24
CFAP69	-0.0895967	0.0347605	-0.213954	-1.41211	0.082787	1	ex_24
GGT7	-0.111316	-0.00987228	-0.212759	-2.1507	0.083164	1	ex_24
EPHA5	-0.20175	-0.0198981	-0.383601	-2.17442	0.0831867	1	ex_24
FNTB	-0.112553	-0.010235	-0.214871	-2.15602	0.0834928	1	ex_24
SMC5	-0.113387	0.0194986	-0.246273	-1.67238	0.0838174	1	ex_24
ABCA9	0.0503743	0.132588	-0.0318394	1.20092	0.0838792	1	ex_24
KLHL42	-0.117437	0.0326393	-0.267514	-1.5337	0.0839616	1	ex_24
STUM	-0.261498	-0.034229	-0.488767	-2.25515	0.0840644	1	ex_24
TAF3	0.00329686	0.0719811	-0.0653874	0.0940787	0.0842454	1	ex_24
KIAA0319	-0.0874877	0.014536	-0.189511	-1.68071	0.0843021	1	ex_24
SPAG9	0.0776513	0.15886	-0.00355788	1.8741	0.0846606	1	ex_24
EEPD1	0.0119209	0.0290643	-0.00522257	1.36288	0.084839	1	ex_24
NOS1AP	0.175869	0.388302	-0.0365641	1.62261	0.0850888	1	ex_24
P4HA2	0.035727	0.0785863	-0.00713232	1.6338	0.0850947	1	ex_24
FSTL4	-0.187864	0.212106	-0.587833	-0.920585	0.0852005	1	ex_24
ZFP90	-0.0429857	0.0374449	-0.123416	-1.04749	0.0854087	1	ex_24
NDUFA10	-0.14173	-0.00376004	-0.279699	-2.01338	0.0864022	1	ex_24
BACE1	-0.0544985	0.0102731	-0.11927	-1.6491	0.0864246	1	ex_24
ZNF605	-0.00109734	0.0204783	-0.022673	-0.0996838	0.0864471	1	ex_24
FAM228B	-0.149693	0.00512297	-0.304509	-1.89511	0.0868679	1	ex_24
SRRM2	0.202114	0.403844	0.000384327	1.9637	0.0868829	1	ex_24
GBF1	-0.133401	-0.0165455	-0.250257	-2.23747	0.0869254	1	ex_24
SET	0.214842	0.4666	-0.0369167	1.67256	0.0870292	1	ex_24
CACUL1	0.0598039	0.155049	-0.0354417	1.23065	0.0872448	1	ex_24
VAPB	-0.00270908	0.0864052	-0.0918234	-0.0595831	0.0873334	1	ex_24
TRAF3	-0.0586732	0.0089354	-0.126282	-1.70093	0.0874379	1	ex_24
MLF2	0.256709	0.486217	0.0272008	2.19225	0.0875827	1	ex_24
DKK3	0.199635	0.396471	0.00279917	1.98784	0.0876276	1	ex_24
ARSB	-0.0645294	0.00471066	-0.13377	-1.82662	0.0879236	1	ex_24
LNX1	-0.0137345	0.159477	-0.186946	-0.155411	0.088102	1	ex_24
FBXL3	0.0901549	0.211851	-0.0315413	1.45198	0.0881703	1	ex_24
SPRED2	-0.250321	-0.0220765	-0.478565	-2.14954	0.0883018	1	ex_24
RAD18	-0.0661718	0.0426602	-0.175004	-1.19169	0.0885868	1	ex_24
RPL13	0.293972	0.859078	-0.271133	1.01959	0.0885868	1	ex_24
UBP1	-0.0324236	0.0463045	-0.111152	-0.807197	0.0886128	1	ex_24
PACRGL	-0.1087	0.0542762	-0.271676	-1.30723	0.0890375	1	ex_24
OSBPL6	-0.142065	-0.00574488	-0.278385	-2.04256	0.0892001	1	ex_24
FBXO22	-0.00345786	0.0572964	-0.0642121	-0.111552	0.0892129	1	ex_24
USP47	0.219876	0.443972	-0.00421903	1.92306	0.0892755	1	ex_24
DHDDS	-0.100411	-0.000552624	-0.20027	-1.97081	0.0893509	1	ex_24
FAM133B	0.127008	0.229975	0.02404	2.41756	0.0893521	1	ex_24
STRAP	0.124378	0.244029	0.00472799	2.03741	0.0896002	1	ex_24
MPC1	0.0769729	0.194369	-0.0404231	1.28509	0.0897562	1	ex_24
TAPT1	-0.0520106	0.00397086	-0.107992	-1.82094	0.0899398	1	ex_24
CADPS2	0.172494	0.449792	-0.104804	1.2192	0.0901064	1	ex_24
DOP1A	-0.0732966	0.0494837	-0.196077	-1.17005	0.090561	1	ex_24
B3GAT2	0.167882	0.318454	0.0173104	2.18529	0.0908554	1	ex_24
HIVEP2	0.0221372	0.199262	-0.154987	0.244959	0.0912715	1	ex_24
ABCD4	0.0714005	0.162221	-0.0194201	1.54087	0.0916538	1	ex_24
MAD1L1	-0.0138473	0.0294476	-0.0571422	-0.626868	0.0916917	1	ex_24
CCDC146	-0.185329	0.00260961	-0.373267	-1.93275	0.0917537	1	ex_24
ARMH1	-0.0222673	0.00711113	-0.0516456	-1.48555	0.0917555	1	ex_24
CREB1	0.0856055	0.180005	-0.00879406	1.77738	0.0918771	1	ex_24
NOP56	0.00295793	0.0622681	-0.0563522	0.0977478	0.0920897	1	ex_24
NBDY	-0.0491437	0.0546787	-0.152966	-0.927737	0.0921467	1	ex_24
SLC25A40	0.119035	0.232245	0.00582418	2.0608	0.0922255	1	ex_24
GABRG3	-0.512731	-0.0293695	-0.996093	-2.07905	0.0924235	1	ex_24
YWHAH	0.213882	0.433153	-0.00538879	1.9118	0.0924878	1	ex_24
TSPAN7	-0.0856703	0.0583884	-0.229729	-1.16557	0.0928761	1	ex_24
TMEM179	-0.173127	0.0554354	-0.40169	-1.4846	0.0929433	1	ex_24
PLEKHM2	-0.044465	0.0125082	-0.101438	-1.52966	0.0930749	1	ex_24
RAB2A	0.0660437	0.162464	-0.0303767	1.34249	0.0930961	1	ex_24
SYNM	-0.10499	-0.00419079	-0.205789	-2.04145	0.0931549	1	ex_24
CARMIL1	0.14691	0.368751	-0.0749315	1.29795	0.093487	1	ex_24
ADGRL3	0.0487849	0.347908	-0.250339	0.319656	0.0936302	1	ex_24
AMD1	0.0990537	0.189184	0.00892362	2.15402	0.0936741	1	ex_24
NMT1	0.101044	0.205393	-0.00330428	1.8979	0.0937229	1	ex_24
SCFD2	-0.144309	-0.0184919	-0.270126	-2.24803	0.0937661	1	ex_24
ARHGEF7	-0.15744	-0.00411956	-0.31076	-2.01263	0.0938388	1	ex_24
SAFB	-0.0735376	0.00460607	-0.151681	-1.84444	0.0939078	1	ex_24
SH3D19	0.0378679	0.159377	-0.0836412	0.610816	0.0940323	1	ex_24
ST6GALNAC5	0.0612509	0.183639	-0.0611377	0.980888	0.0940842	1	ex_24
SESTD1	0.0517468	0.159904	-0.0564104	0.937726	0.0942857	1	ex_24
RCN2	0.14924	0.346335	-0.047855	1.48408	0.0945189	1	ex_24
POLK	0.0293819	0.145544	-0.0867797	0.495753	0.0945387	1	ex_24
ZNF814	-0.0998318	0.0133973	-0.213061	-1.72806	0.0945922	1	ex_24
ZFHX2	-0.328193	0.0726714	-0.729058	-1.60465	0.0947857	1	ex_24
DNAJB14	0.0846189	0.213674	-0.0444366	1.28511	0.0949571	1	ex_24
GRM5	0.0534651	0.279961	-0.173031	0.462656	0.095094	1	ex_24
DENR	0.0113971	0.108333	-0.0855386	0.230441	0.09511	1	ex_24
CEND1	0.201911	0.412877	-0.00905437	1.87584	0.0951706	1	ex_24
BICDL1	-0.106062	-0.00741626	-0.204707	-2.10732	0.0953468	1	ex_24
PATJ	-0.0691972	0.0584106	-0.196805	-1.06282	0.0956803	1	ex_24
NGRN	0.219845	0.454459	-0.0147699	1.83658	0.0957134	1	ex_24
ARID4A	0.0882872	0.220195	-0.0436209	1.31182	0.0958643	1	ex_24
METAP2	0.0473702	0.135752	-0.041012	1.05048	0.0959195	1	ex_24
MORF4L1	0.179424	0.348392	0.0104555	2.08124	0.0959437	1	ex_24
CAPS2	0.0738848	0.157392	-0.00962214	1.73413	0.0959572	1	ex_24
PHACTR3	-0.232065	0.109699	-0.573829	-1.33086	0.0962115	1	ex_24
ST13	0.149553	0.28789	0.0112163	2.11888	0.0962406	1	ex_24
ILRUN	-0.0706125	0.0030341	-0.144259	-1.87922	0.0965143	1	ex_24
TAFA2	0.0115764	0.142877	-0.119724	0.172805	0.0965962	1	ex_24
WDR82	0.154718	0.310276	-0.000839465	1.94939	0.0970843	1	ex_24
SLC22A17	0.183823	0.370311	-0.00266497	1.93196	0.0972252	1	ex_24
PRKCB	-0.379266	0.00974452	-0.768277	-1.91087	0.0974426	1	ex_24
NRBP2	-0.138371	0.00782092	-0.284564	-1.85511	0.097489	1	ex_24
RPH3A	-0.227768	0.0122726	-0.46781	-1.85976	0.0976185	1	ex_24
MTOR	-0.0643595	-0.000900489	-0.127818	-1.98778	0.0977122	1	ex_24
CLUAP1	-0.0463339	0.00929675	-0.101965	-1.63242	0.0980219	1	ex_24
CEP192	-0.107619	-0.00587791	-0.20936	-2.0732	0.0980717	1	ex_24
MOCS2	0.199258	0.412093	-0.0135775	1.83493	0.0982632	1	ex_24
ATG2B	-0.117411	-0.00780034	-0.227022	-2.09944	0.0984311	1	ex_24
WDR44	0.0457394	0.115915	-0.0244364	1.27747	0.0985273	1	ex_24
METTL14	0.0922516	0.194143	-0.00963976	1.77454	0.0986467	1	ex_24
VPS35L	-0.0466261	0.0383512	-0.131603	-1.07541	0.0986481	1	ex_24
FBXW4	-0.0969789	-0.00614564	-0.187812	-2.09257	0.0987268	1	ex_24
SLC4A8	0.142244	0.291026	-0.00653741	1.87384	0.0988409	1	ex_24
KCNK1	-0.0030103	0.134737	-0.140757	-0.0428327	0.098869	1	ex_24
PIGL	-0.100567	0.0054943	-0.206628	-1.85843	0.0993266	1	ex_24
ZNF438	-0.105717	-0.00978894	-0.201645	-2.15997	0.0993771	1	ex_24
ABCA3	0.0286583	0.081765	-0.0244484	1.05767	0.0996467	1	ex_24
TMEM50B	-0.0814131	0.0164045	-0.179231	-1.63127	0.0998066	1	ex_24
ATP1A1	0.100934	0.19392	0.00794684	2.12747	0.0998262	1	ex_24
LRRK2	0.0753946	0.197599	-0.0468095	1.20921	0.100115	1	ex_24
OXNAD1	-0.0725891	0.0671879	-0.212366	-1.01785	0.100432	1	ex_24
CPD	0.110746	0.21558	0.00591085	2.07047	0.100627	1	ex_24
SMU1	-0.101112	0.0132009	-0.215425	-1.73363	0.101002	1	ex_24
INO80	-0.117966	-0.0159165	-0.220016	-2.26566	0.10106	1	ex_24
DSTN	0.170337	0.370861	-0.0301881	1.6649	0.101162	1	ex_24
ATAD5	-0.153882	0.0041593	-0.311924	-1.90838	0.101724	1	ex_24
MAP4K4	-0.125935	-0.00386006	-0.248009	-2.02194	0.101733	1	ex_24
PPP2R2C	-0.228725	0.0485116	-0.505962	-1.617	0.101824	1	ex_24
NSMAF	-0.023861	0.0602087	-0.107931	-0.556285	0.101857	1	ex_24
KCNB1	-0.140524	0.00444364	-0.285491	-1.89989	0.101871	1	ex_24
CCM2	-0.0343511	0.0306058	-0.0993081	-1.03649	0.102179	1	ex_24
MSMO1	0.193941	0.378865	0.00901811	2.05555	0.102316	1	ex_24
EIF3H	-0.0135863	0.0807771	-0.10795	-0.282193	0.10244	1	ex_24
ZNF623	-0.00467504	0.0220423	-0.0313924	-0.342957	0.102638	1	ex_24
FMN1	-0.253659	0.0234085	-0.530726	-1.79437	0.10287	1	ex_24
NSF	0.0680666	0.196291	-0.060158	1.04043	0.103439	1	ex_24
PHYKPL	-0.0339359	0.00562809	-0.0734999	-1.68115	0.103528	1	ex_24
TPD52L2	-0.0684929	0.00770015	-0.144686	-1.76189	0.103545	1	ex_24
PCCA	-0.123758	-0.00371391	-0.243801	-2.0206	0.103636	1	ex_24
GNG4	-0.15865	0.0403565	-0.357657	-1.5625	0.103664	1	ex_24
ICA1L	-0.12964	-0.00767463	-0.251605	-2.08329	0.103751	1	ex_24
EIF2S2	0.132073	0.288819	-0.0246739	1.65144	0.104007	1	ex_24
PKD1	0.0266423	0.126258	-0.0729735	0.524194	0.104797	1	ex_24
CA11	0.0724473	0.204682	-0.0597874	1.0738	0.104905	1	ex_24
ARFIP1	-0.0340325	0.0555857	-0.123651	-0.744296	0.105092	1	ex_24
ACTR3B	-0.119811	-0.0101558	-0.229466	-2.14149	0.10513	1	ex_24
DDX25	-0.0761971	0.0132732	-0.165668	-1.6692	0.105264	1	ex_24
GRK3	-0.167401	0.0456003	-0.380402	-1.54036	0.105515	1	ex_24
BRD1	-0.0483981	0.0075872	-0.104383	-1.69435	0.105701	1	ex_24
HACD3	0.0916808	0.179922	0.00343963	2.03636	0.105758	1	ex_24
FRYL	0.16879	0.371369	-0.0337897	1.63305	0.105791	1	ex_24
ADAMTSL3	0.0035887	0.135478	-0.128301	0.0533304	0.105943	1	ex_24
FAM98A	0.161537	0.319452	0.00362221	2.00492	0.106068	1	ex_24
EMB	0.0507651	0.120444	-0.0189137	1.42795	0.106075	1	ex_24
AP1G1	0.0880854	0.172659	0.00351132	2.04134	0.106208	1	ex_24
RBX1	0.0969853	0.192127	0.00184375	1.99795	0.106279	1	ex_24
MCHR2	-0.258555	0.00713941	-0.524249	-1.9073	0.106387	1	ex_24
CRADD	0.0894289	0.20682	-0.0279623	1.49311	0.106521	1	ex_24
SNX9	-0.100726	-0.00141912	-0.200033	-1.98797	0.106576	1	ex_24
CTNNBL1	-0.0407715	0.0439178	-0.125461	-0.943575	0.106929	1	ex_24
COPA	0.071336	0.187625	-0.0449529	1.20232	0.107131	1	ex_24
MITF	0.0263369	0.117319	-0.0646454	0.567356	0.1073	1	ex_24
HDLBP	-0.0984494	-0.00343266	-0.193466	-2.03077	0.107684	1	ex_24
NALCN	-0.161275	0.0419493	-0.3645	-1.55539	0.107751	1	ex_24
ZMYND8	0.249297	0.609261	-0.110667	1.3574	0.107821	1	ex_24
STXBP5L	-0.0451788	0.181619	-0.271977	-0.39043	0.107826	1	ex_24
CYTH3	-0.0563828	0.0673811	-0.180147	-0.892896	0.108074	1	ex_24
IQGAP1	-0.105912	-0.000253394	-0.211571	-1.96466	0.108114	1	ex_24
EPHB6	0.143131	0.306141	-0.0198776	1.72096	0.10834	1	ex_24
EPRS1	0.101369	0.204989	-0.00225053	1.9174	0.10853	1	ex_24
ZNF75A	-0.0169075	0.0115189	-0.045334	-1.16575	0.108575	1	ex_24
FRS2	-0.0153347	0.098689	-0.129358	-0.263589	0.108927	1	ex_24
PPP5C	-0.0320892	0.00595716	-0.0701356	-1.65308	0.108965	1	ex_24
CLK1	0.136901	0.282266	-0.00846331	1.84585	0.109147	1	ex_24
PRDM11	-0.0422997	0.00548665	-0.0900861	-1.73493	0.109221	1	ex_24
KIAA1958	0.147664	0.303383	-0.00805502	1.85858	0.109272	1	ex_24
ZFAT	0.00379938	0.0583741	-0.0507753	0.136449	0.109275	1	ex_24
GABRG2	0.0615719	0.214177	-0.0910334	0.79079	0.109289	1	ex_24
TTC5	-0.00858948	0.0798043	-0.0969833	-0.190455	0.109301	1	ex_24
PPM1E	0.222965	0.476135	-0.0302058	1.72612	0.109601	1	ex_24
DOK6	-0.180425	0.080209	-0.441059	-1.35679	0.109614	1	ex_24
ACTR3	0.0551209	0.154594	-0.0443518	1.08608	0.10966	1	ex_24
SNX14	-0.0401618	0.0787998	-0.159123	-0.66169	0.109708	1	ex_24
SGCD	-0.244963	0.128537	-0.618464	-1.28546	0.109714	1	ex_24
RAD54L2	-0.0716217	0.00622315	-0.149467	-1.80328	0.109819	1	ex_24
CAPRIN2	0.0304441	0.123441	-0.0625528	0.641627	0.110075	1	ex_24
MTHFD1L	-0.110627	-0.00808846	-0.213166	-2.11457	0.110332	1	ex_24
YPEL3	0.148019	0.368321	-0.0722828	1.31688	0.110409	1	ex_24
AJAP1	-0.0302594	0.0235145	-0.0840333	-1.1029	0.110517	1	ex_24
ELAVL1	0.0457837	0.117058	-0.0254908	1.259	0.110521	1	ex_24
CCDC66	0.0875302	0.193081	-0.0180208	1.62534	0.110615	1	ex_24
DPYS	-0.106523	0.0547231	-0.26777	-1.2948	0.110812	1	ex_24
WDR41	-0.00315149	0.111331	-0.117634	-0.053954	0.111047	1	ex_24
RIN2	0.0872457	0.273743	-0.0992515	0.916896	0.111062	1	ex_24
SOD1	0.256891	0.602681	-0.0888995	1.45608	0.111191	1	ex_24
SYTL2	-0.12196	0.035827	-0.279747	-1.51494	0.111487	1	ex_24
TP53BP1	-0.0542857	0.036044	-0.144615	-1.17788	0.111738	1	ex_24
KIF5C	-0.0555786	0.0737651	-0.184922	-0.84219	0.111886	1	ex_24
PSD3	-0.138558	-0.00596874	-0.271148	-2.0482	0.112182	1	ex_24
CDH11	-0.143973	0.0090704	-0.297016	-1.8438	0.112289	1	ex_24
LYRM4	-0.0918754	-0.00993475	-0.173816	-2.1976	0.112403	1	ex_24
NOL10	-0.0965907	-0.00391742	-0.189264	-2.04281	0.113499	1	ex_24
RDX	0.126339	0.328847	-0.0761694	1.22276	0.11353	1	ex_24
DHX32	-0.0797569	0.00600133	-0.165515	-1.82281	0.113594	1	ex_24
EIF4A2	0.158024	0.377217	-0.0611684	1.41301	0.113613	1	ex_24
FAM189A1	-0.106954	0.0877379	-0.301646	-1.07671	0.113631	1	ex_24
EMC3	-0.124566	-0.00258491	-0.246548	-2.0015	0.114071	1	ex_24
ATP6AP1L	-0.102904	0.015172	-0.22098	-1.70812	0.114106	1	ex_24
SLC16A7	-0.105568	-0.00543974	-0.205696	-2.06644	0.114362	1	ex_24
MAPK10	0.170123	0.340156	9.1105e-05	1.96101	0.11441	1	ex_24
TMEM106B	0.0198911	0.114509	-0.0747273	0.412032	0.114501	1	ex_24
LAMP2	0.10255	0.22801	-0.0229106	1.60205	0.114781	1	ex_24
SNX27	0.0490721	0.141391	-0.0432464	1.04182	0.115035	1	ex_24
CRBN	0.0979165	0.195667	0.000165467	1.96328	0.115104	1	ex_24
ZBTB41	0.0776337	0.162923	-0.00765573	1.78403	0.115257	1	ex_24
UPP2	-0.194253	0.00174002	-0.390247	-1.94256	0.115284	1	ex_24
HMGXB4	-0.0901081	0.00252052	-0.182737	-1.90663	0.115334	1	ex_24
JAZF1	-0.151843	-0.0149346	-0.288751	-2.17377	0.115456	1	ex_24
ATP2B4	-0.122185	-0.00337582	-0.240994	-2.01565	0.115491	1	ex_24
TBC1D2B	-0.0214877	0.0154978	-0.0584733	-1.13869	0.1157	1	ex_24
HINT3	0.116765	0.232207	0.00132316	1.98243	0.115763	1	ex_24
ZNF337	-0.0515783	0.0415589	-0.144715	-1.08541	0.11585	1	ex_24
NPHP3	0.0633793	0.130428	-0.00366965	1.85269	0.11593	1	ex_24
PHF20	-0.0412932	0.0353936	-0.11798	-1.05537	0.116	1	ex_24
DTNB	-0.122415	-0.000582349	-0.244247	-1.96933	0.11605	1	ex_24
RNF168	0.0338587	0.0765973	-0.00887985	1.55274	0.116283	1	ex_24
TMEM184C	-0.166241	0.00995229	-0.342435	-1.84926	0.116688	1	ex_24
RPL15	0.180914	0.493533	-0.131705	1.13424	0.116724	1	ex_24
CELF4	-0.302851	-0.0174692	-0.588232	-2.07994	0.116845	1	ex_24
SLC27A4	0.0205073	0.0530292	-0.0120146	1.23589	0.116882	1	ex_24
PMM2	-0.0625855	0.00722591	-0.132397	-1.7571	0.116908	1	ex_24
EP400	-0.0401571	0.0668183	-0.147133	-0.735744	0.116963	1	ex_24
NAA16	0.121909	0.258622	-0.0148046	1.74772	0.116995	1	ex_24
ZNF397	0.00167101	0.0641533	-0.0608113	0.0524167	0.117255	1	ex_24
MTPN	0.110426	0.237599	-0.0167462	1.70187	0.117261	1	ex_24
HDAC9	-0.089734	0.0395163	-0.218984	-1.36073	0.117504	1	ex_24
POU2F1	-0.110677	-0.00856406	-0.21279	-2.12434	0.117594	1	ex_24
EAF2	0.033162	0.142086	-0.0757615	0.596716	0.117856	1	ex_24
CCNL1	0.100268	0.197516	0.00301989	2.02083	0.118088	1	ex_24
TBC1D8	-0.0536084	0.0160738	-0.123291	-1.50785	0.118381	1	ex_24
DIPK2A	-0.169568	0.0121362	-0.351272	-1.82906	0.118506	1	ex_24
SCMH1	-0.105751	0.0181467	-0.229648	-1.6729	0.118583	1	ex_24
KCNK10	-0.0579374	0.0412874	-0.157162	-1.14442	0.118603	1	ex_24
ACAD11	-0.12425	0.00980693	-0.258307	-1.81658	0.11863	1	ex_24
NEK10	-0.112342	0.0326729	-0.257357	-1.51837	0.118763	1	ex_24
AGO2	-0.0537946	0.0149054	-0.122495	-1.53472	0.119211	1	ex_24
SOCS7	-0.00212764	0.0195503	-0.0238056	-0.192366	0.119325	1	ex_24
FAM20B	-0.042707	0.0226359	-0.10805	-1.281	0.119361	1	ex_24
SIRPA	0.141114	0.283186	-0.000957298	1.94676	0.119373	1	ex_24
LIPA	-0.118065	-0.00781155	-0.228319	-2.09883	0.119385	1	ex_24
ANAPC1	-0.0747388	0.00797066	-0.157448	-1.77108	0.119605	1	ex_24
ALDH1A1	0.13509	0.351793	-0.0816131	1.22182	0.119615	1	ex_24
UBB	0.546378	1.59399	-0.501234	1.02221	0.119679	1	ex_24
KTN1	0.122171	0.257279	-0.0129362	1.7723	0.119909	1	ex_24
TDO2	-0.0741225	0.092997	-0.241242	-0.869303	0.119984	1	ex_24
TMEFF2	-0.0512481	0.0901207	-0.192617	-0.710513	0.120395	1	ex_24
RBM48	0.0203291	0.141385	-0.100727	0.329141	0.120581	1	ex_24
ZNF84	-0.0861327	0.00188081	-0.174146	-1.91808	0.120757	1	ex_24
TRRAP	0.100766	0.212334	-0.0108027	1.77019	0.120789	1	ex_24
FBXO27	-0.00675138	0.0400233	-0.0535261	-0.282898	0.120792	1	ex_24
TXNL4A	-0.0684144	0.0731715	-0.21	-0.947056	0.120859	1	ex_24
MAEA	-0.00889869	0.0129309	-0.0307283	-0.798965	0.12099	1	ex_24
TMBIM4	-0.109963	0.0293971	-0.249322	-1.54652	0.121152	1	ex_24
ATG4B	0.0617731	0.138655	-0.0151083	1.5748	0.121296	1	ex_24
NELL1	-0.234052	0.0892806	-0.557386	-1.41877	0.12157	1	ex_24
IPO8	0.0980899	0.190854	0.00532569	2.07249	0.121607	1	ex_24
FKBP1A	0.131916	0.283922	-0.0200905	1.70092	0.122064	1	ex_24
RGS7BP	0.091415	0.193973	-0.0111429	1.74701	0.12211	1	ex_24
ATP10A	-0.167486	0.0877725	-0.422745	-1.28602	0.122167	1	ex_24
MRTFB	0.113773	0.286701	-0.0591559	1.28949	0.122229	1	ex_24
FBXL4	-0.144438	0.00443981	-0.293316	-1.90151	0.122561	1	ex_24
HMGCR	0.153983	0.337893	-0.0299274	1.64102	0.122998	1	ex_24
EDIL3	0.20223	0.396437	0.00802267	2.04093	0.12321	1	ex_24
PSMF1	-0.0687404	0.00167564	-0.139156	-1.91332	0.123277	1	ex_24
UBAP2	-0.0707218	0.057972	-0.199416	-1.07707	0.123289	1	ex_24
CHKA	-0.0703081	0.0688509	-0.209467	-0.990244	0.123672	1	ex_24
RALGPS1	-0.12885	-0.00081823	-0.256881	-1.97249	0.123983	1	ex_24
CCDC93	-0.0729625	0.00714645	-0.153071	-1.78512	0.124007	1	ex_24
XKR6	-0.111477	0.109669	-0.332623	-0.987991	0.124021	1	ex_24
LRRC37A3	0.125856	0.259925	-0.00821207	1.83991	0.124321	1	ex_24
ATG4C	-0.105915	0.0172507	-0.229082	-1.68545	0.124333	1	ex_24
TET3	0.0473938	0.131967	-0.037179	1.09835	0.124395	1	ex_24
CDH4	-0.0415915	0.0195815	-0.102765	-1.33258	0.124733	1	ex_24
DPP10	-0.206542	0.035878	-0.448963	-1.66989	0.124737	1	ex_24
WDR37	-0.0945181	-0.00183936	-0.187197	-1.99886	0.125217	1	ex_24
SEC11A	0.0731902	0.161718	-0.0153376	1.6204	0.125291	1	ex_24
CDC40	0.14752	0.300811	-0.00577155	1.88617	0.1255	1	ex_24
SLC25A12	0.0131244	0.115578	-0.0893292	0.251073	0.12556	1	ex_24
MZT2A	0.100495	0.212234	-0.0112443	1.76273	0.125652	1	ex_24
CNTNAP3B	0.135936	0.412796	-0.140923	0.96233	0.125697	1	ex_24
SERGEF	-0.0955999	-0.00279397	-0.188406	-2.01897	0.125834	1	ex_24
APBB2	-0.123001	-0.00381066	-0.242191	-2.02263	0.126016	1	ex_24
SGPP2	-0.00519237	0.0669905	-0.0773752	-0.140987	0.126022	1	ex_24
ART3	0.128978	0.362482	-0.104526	1.0826	0.126144	1	ex_24
KHDRBS1	0.0701035	0.171002	-0.030795	1.36177	0.126157	1	ex_24
CIR1	-0.0966338	5.3815e-05	-0.193321	-1.95887	0.126326	1	ex_24
RBM17	0.111267	0.220538	0.00199518	1.99575	0.126353	1	ex_24
MMS19	0.0163895	0.0877723	-0.0549934	0.450007	0.126699	1	ex_24
UBE2V1	-0.123265	0.00111087	-0.247642	-1.94246	0.126797	1	ex_24
RPLP2	0.49722	1.31145	-0.317009	1.19688	0.126898	1	ex_24
ARHGAP21	-0.157508	0.0134798	-0.328497	-1.80545	0.127364	1	ex_24
ANKRD11	-0.166756	0.0435116	-0.377023	-1.55438	0.127366	1	ex_24
STX7	-0.0077539	0.0772843	-0.0927921	-0.178712	0.127528	1	ex_24
CCDC90B	0.120624	0.251528	-0.0102798	1.80605	0.127565	1	ex_24
UBE2E2	0.150679	0.321905	-0.0205467	1.72477	0.127601	1	ex_24
DYNC2H1	0.136699	0.269799	0.00359838	2.01295	0.127771	1	ex_24
KIAA1671	-0.0475472	0.0133866	-0.108481	-1.52938	0.127903	1	ex_24
VWA3A	-0.0697656	0.0505163	-0.190048	-1.13681	0.129107	1	ex_24
DENND5A	-0.0939129	0.0132205	-0.201046	-1.7181	0.129161	1	ex_24
TECPR1	-0.0319385	0.0672244	-0.131101	-0.631267	0.129198	1	ex_24
PAFAH1B1	-0.0905262	0.0393957	-0.220448	-1.36565	0.129268	1	ex_24
H2AZ2	0.0933574	0.191248	-0.00453314	1.8692	0.129311	1	ex_24
ANKRD13C	0.117877	0.240805	-0.0050504	1.87944	0.129404	1	ex_24
MAX	-0.153112	0.0171018	-0.323325	-1.76304	0.129549	1	ex_24
IQCH	-0.092327	0.00292393	-0.187578	-1.8998	0.129833	1	ex_24
PTPRS	-0.147136	0.0412497	-0.335522	-1.5308	0.130034	1	ex_24
C1orf52	0.131215	0.270464	-0.00803316	1.84689	0.130106	1	ex_24
BDP1	-0.180584	0.063908	-0.425075	-1.44765	0.130166	1	ex_24
ARPC3	0.119904	0.248488	-0.00867935	1.82767	0.130382	1	ex_24
LONRF1	-0.0837943	0.0298061	-0.197395	-1.44571	0.13138	1	ex_24
CREBRF	0.0787625	0.171062	-0.0135373	1.6725	0.131479	1	ex_24
EPN2	-0.0431339	0.0872398	-0.173508	-0.648451	0.131484	1	ex_24
C15orf41	-0.018668	0.0670258	-0.104362	-0.426968	0.131786	1	ex_24
KIFAP3	0.164759	0.371746	-0.0422267	1.56012	0.131798	1	ex_24
CCDC6	0.17627	0.354091	-0.00155046	1.94287	0.131853	1	ex_24
PLCB1	-0.199963	0.0337772	-0.433704	-1.67673	0.131941	1	ex_24
ITGA11	0.0483145	0.144771	-0.0481421	0.981734	0.131968	1	ex_24
POLA1	-0.0790257	0.0098107	-0.167862	-1.74351	0.132098	1	ex_24
DNAJB6	0.111148	0.246258	-0.0239634	1.61234	0.132334	1	ex_24
EML4	-0.0677875	0.0462373	-0.181812	-1.16519	0.132443	1	ex_24
ZNF81	0.07365	0.173068	-0.0257682	1.45196	0.132504	1	ex_24
BSN	-0.12729	-0.00125867	-0.253322	-1.97954	0.132591	1	ex_24
APP	0.151833	0.301629	0.00203629	1.98661	0.132975	1	ex_24
RC3H2	-0.0841646	0.00314575	-0.171475	-1.88935	0.133085	1	ex_24
DNAJC5	0.0947583	0.197639	-0.00812294	1.80522	0.133128	1	ex_24
PSMD4	0.119183	0.238519	-0.000153847	1.95744	0.13342	1	ex_24
DCP1B	-0.0264993	0.0088552	-0.0618539	-1.46905	0.133562	1	ex_24
PLD5	-0.334414	0.106944	-0.775772	-1.48505	0.13403	1	ex_24
RNGTT	-0.104751	-0.00268258	-0.206819	-2.01148	0.134067	1	ex_24
RSKR	0.0935527	0.243251	-0.0561458	1.22486	0.134236	1	ex_24
MFAP3	-0.107352	0.00359005	-0.218294	-1.89654	0.135098	1	ex_24
MTM1	-0.00981168	0.0687511	-0.0883745	-0.244779	0.135182	1	ex_24
ELAPOR1	0.0306436	0.105149	-0.0438621	0.806117	0.135226	1	ex_24
MGST2	0.032689	0.0738383	-0.00846031	1.55699	0.135244	1	ex_24
SLC4A1AP	0.0713493	0.184465	-0.0417668	1.23627	0.135351	1	ex_24
ALDH1L2	-0.0772338	0.0116983	-0.166166	-1.70215	0.135371	1	ex_24
IFT74	-0.0240694	0.00887978	-0.0570185	-1.43176	0.135378	1	ex_24
APLP1	0.260949	0.570782	-0.0488844	1.65073	0.135387	1	ex_24
NEK11	0.0742737	0.207807	-0.0592598	1.09017	0.135401	1	ex_24
PEX14	0.003637	0.058016	-0.050742	0.131087	0.135494	1	ex_24
PDCD7	-0.0490554	0.0555009	-0.153612	-0.91957	0.135909	1	ex_24
CIT	0.170554	0.38112	-0.0400115	1.58753	0.135917	1	ex_24
SMARCC2	0.0708842	0.160462	-0.0186931	1.55096	0.136252	1	ex_24
SCN1B	0.15667	0.350123	-0.036783	1.5873	0.136297	1	ex_24
C1orf43	0.0933114	0.202298	-0.0156747	1.67808	0.136352	1	ex_24
SNTG1	-0.0370138	0.657163	-0.731191	-0.104506	0.137367	1	ex_24
NSRP1	0.0180737	0.0839371	-0.0477897	0.537837	0.137528	1	ex_24
BORCS5	-0.0288892	0.0487151	-0.106493	-0.729622	0.137597	1	ex_24
CHCHD6	-0.0456963	0.00614973	-0.0975424	-1.72748	0.138485	1	ex_24
C6orf62	-0.0886131	0.021845	-0.199071	-1.57235	0.138538	1	ex_24
FBXW8	-0.189304	0.0452878	-0.423896	-1.58159	0.139055	1	ex_24
RBM27	-0.105372	-0.00235363	-0.20839	-2.00474	0.139207	1	ex_24
BMS1	-0.0401782	0.0130016	-0.0933581	-1.48079	0.139307	1	ex_24
CFAP61	0.070193	0.2325	-0.0921139	0.847627	0.139445	1	ex_24
ASPH	-0.042863	0.0545554	-0.140281	-0.862362	0.13959	1	ex_24
PCMTD1	-0.12185	-0.00465582	-0.239044	-2.03783	0.140157	1	ex_24
CBX5	0.0485252	0.185202	-0.088152	0.695856	0.140163	1	ex_24
JAK1	-0.153998	0.0158487	-0.323845	-1.77708	0.140462	1	ex_24
MAL2	-0.0588542	0.0109609	-0.128669	-1.65225	0.140626	1	ex_24
SGMS1	-0.114624	0.01557	-0.244818	-1.72557	0.14067	1	ex_24
CSNK1D	-0.077228	0.00842711	-0.162883	-1.76713	0.140764	1	ex_24
CLSTN3	-0.0832244	0.00873092	-0.17518	-1.77387	0.140819	1	ex_24
FNTA	-0.115629	0.00588896	-0.237146	-1.86498	0.141018	1	ex_24
EXPH5	-0.135265	0.0841753	-0.354706	-1.20814	0.141041	1	ex_24
GLMN	-0.0997552	0.0678865	-0.267397	-1.16628	0.141161	1	ex_24
RAB3GAP2	0.0754928	0.169112	-0.0181264	1.58048	0.141466	1	ex_24
TEFM	-0.0654756	0.0105835	-0.141535	-1.68724	0.141487	1	ex_24
TAF2	-0.0985666	0.00111902	-0.198252	-1.93796	0.14162	1	ex_24
RFFL	-0.0398905	0.0463439	-0.126125	-0.906644	0.142104	1	ex_24
ICA1	-0.231215	0.00507997	-0.46751	-1.91783	0.142134	1	ex_24
EIF3F	0.0790476	0.168836	-0.0107412	1.7255	0.142268	1	ex_24
DMGDH	-0.0939424	0.0156885	-0.203573	-1.67949	0.142449	1	ex_24
OMG	-0.12457	0.106189	-0.355329	-1.05804	0.14253	1	ex_24
CNRIP1	0.0925036	0.204184	-0.0191771	1.62341	0.14291	1	ex_24
TMEM50A	0.116054	0.235769	-0.00366096	1.90003	0.142919	1	ex_24
SQLE	0.0648127	0.203505	-0.0738796	0.915917	0.143285	1	ex_24
TOM1L1	-0.162323	0.0437577	-0.368403	-1.5438	0.143339	1	ex_24
NLN	-0.0950088	0.00518786	-0.195205	-1.85848	0.143449	1	ex_24
PEA15	0.190808	0.426511	-0.0448958	1.58664	0.14355	1	ex_24
ESYT2	-0.155189	-0.00541008	-0.304969	-2.03076	0.143563	1	ex_24
MAP7D2	-0.0729174	0.0378117	-0.183647	-1.29068	0.143678	1	ex_24
SHANK1	-0.0160805	0.00857665	-0.0407377	-1.27822	0.144012	1	ex_24
PIN1	0.164589	0.340963	-0.0117855	1.829	0.144765	1	ex_24
MGAT4A	0.0686679	0.155831	-0.0184957	1.54407	0.144886	1	ex_24
MICU3	-0.131884	-6.92196e-06	-0.26376	-1.96007	0.145034	1	ex_24
SLC38A2	0.172541	0.349604	-0.00452116	1.90992	0.145083	1	ex_24
RAB11FIP2	0.112821	0.231235	-0.00559333	1.86738	0.145239	1	ex_24
NSL1	0.0822477	0.166242	-0.00174625	1.91922	0.145273	1	ex_24
STAM	0.0551994	0.131806	-0.0214074	1.41226	0.145433	1	ex_24
PLPP1	-0.0824142	0.00367899	-0.168507	-1.87621	0.145577	1	ex_24
UBE2L3	0.0284117	0.0895658	-0.0327425	0.910581	0.146535	1	ex_24
L3MBTL1	0.0465028	0.147769	-0.0547637	0.900039	0.146932	1	ex_24
SAR1A	-0.0953979	0.0054727	-0.196268	-1.85363	0.146976	1	ex_24
CALN1	0.302815	0.759247	-0.153617	1.30032	0.147221	1	ex_24
ERCC3	0.0366377	0.0833103	-0.0100349	1.53856	0.147238	1	ex_24
ZBBX	-0.108184	0.0317672	-0.248136	-1.51508	0.147258	1	ex_24
TBC1D9B	0.0395467	0.0954844	-0.0163909	1.38565	0.147602	1	ex_24
PCMT1	0.119301	0.238241	0.000361714	1.96592	0.147714	1	ex_24
ELMOD1	-0.0608621	0.0510927	-0.172817	-1.0655	0.148028	1	ex_24
PPP2R5C	-0.135391	0.0391106	-0.309892	-1.52068	0.148579	1	ex_24
RNF38	-0.0937711	0.000950356	-0.188492	-1.9403	0.148618	1	ex_24
MFHAS1	-0.0423685	0.0160157	-0.100753	-1.42232	0.148648	1	ex_24
SLC15A4	-0.074211	0.0135278	-0.16195	-1.65777	0.148687	1	ex_24
REPS2	0.125808	0.279823	-0.028206	1.60102	0.148731	1	ex_24
PSMD14	0.00189916	0.111714	-0.107916	0.0338959	0.148914	1	ex_24
ACADM	0.0970862	0.194727	-0.000554475	1.94883	0.149368	1	ex_24
CDRT4	-0.0754008	0.00655475	-0.157356	-1.80321	0.149922	1	ex_24
LNPK	-0.0752091	0.0162851	-0.166703	-1.61111	0.149974	1	ex_24
NR2C2	0.0687353	0.145723	-0.0082525	1.74987	0.150074	1	ex_24
VAPA	0.093773	0.196104	-0.0085582	1.79605	0.150081	1	ex_24
SIN3A	-0.0341392	0.0178704	-0.0861488	-1.28652	0.150184	1	ex_24
ABCC1	-0.0083387	0.00867259	-0.02535	-0.960747	0.150203	1	ex_24
TSGA10	-0.101169	0.00425236	-0.20659	-1.88091	0.150302	1	ex_24
SLC25A46	0.0923602	0.209005	-0.0242844	1.55192	0.15032	1	ex_24
CDK17	0.133392	0.308065	-0.0412807	1.49676	0.150493	1	ex_24
INTS6L	-0.185099	0.065308	-0.435507	-1.44879	0.150582	1	ex_24
PLXNA4	-0.239938	0.0531818	-0.533059	-1.60436	0.150647	1	ex_24
BBS7	0.0738296	0.174646	-0.026987	1.43531	0.150993	1	ex_24
MIA3	0.106938	0.219455	-0.0055788	1.86279	0.151374	1	ex_24
DDI2	-0.0109649	0.0268633	-0.0487931	-0.568116	0.151413	1	ex_24
FBXO7	-0.0983694	0.0122496	-0.208989	-1.74292	0.15168	1	ex_24
ARHGEF3	-0.0414166	0.0514817	-0.134315	-0.873805	0.15171	1	ex_24
WDR35	0.0296617	0.0946294	-0.035306	0.894841	0.151741	1	ex_24
KIF3C	0.103539	0.227877	-0.0207993	1.6321	0.151789	1	ex_24
GNAS	0.364207	0.789831	-0.0614163	1.67715	0.151898	1	ex_24
ZRANB3	-0.0755017	0.0603714	-0.211375	-1.08911	0.151923	1	ex_24
STMN3	0.117713	0.265226	-0.0297999	1.56402	0.151953	1	ex_24
CDK18	-0.00617091	0.0529009	-0.0652428	-0.204747	0.152017	1	ex_24
FGD4	-0.0652579	0.0143083	-0.144824	-1.60751	0.152019	1	ex_24
DPYSL3	-0.147865	0.00144537	-0.297176	-1.94099	0.152048	1	ex_24
CRELD1	0.0646899	0.167572	-0.0381922	1.23238	0.152291	1	ex_24
MYO1D	-0.145512	0.0100469	-0.301071	-1.83338	0.152405	1	ex_24
CAAP1	-0.0716405	0.0272626	-0.170544	-1.4197	0.152434	1	ex_24
LMO4	0.194731	0.448359	-0.0588975	1.50482	0.152573	1	ex_24
LRRC40	-0.0424176	0.0746675	-0.159503	-0.710056	0.15266	1	ex_24
SARAF	0.0916915	0.238842	-0.0554592	1.22128	0.152926	1	ex_24
UNC80	-0.0426846	0.133449	-0.218819	-0.47498	0.153145	1	ex_24
STAU1	0.0758308	0.178894	-0.0272319	1.44209	0.153782	1	ex_24
VPS4B	0.0807974	0.184263	-0.0226679	1.53056	0.153876	1	ex_24
SGCE	-0.0591603	0.0631507	-0.181471	-0.94801	0.154164	1	ex_24
IFT80	-0.0939051	0.000603544	-0.188414	-1.94745	0.154566	1	ex_24
SMG7	-0.112314	0.0127684	-0.237396	-1.75989	0.154697	1	ex_24
BIN1	0.062277	0.148248	-0.0236944	1.41978	0.155332	1	ex_24
CMSS1	-0.180545	0.0179431	-0.379033	-1.78279	0.155356	1	ex_24
SLC35B4	0.114781	0.246583	-0.0170202	1.70686	0.155571	1	ex_24
ZNRF2	-0.0813259	0.00808416	-0.170736	-1.78275	0.156073	1	ex_24
TLK2	-0.0523807	0.0413935	-0.146155	-1.0948	0.15634	1	ex_24
NASP	-0.0793295	0.0125128	-0.171172	-1.69293	0.156356	1	ex_24
IPO9	0.0757101	0.18941	-0.03799	1.30509	0.156505	1	ex_24
CAMK1	0.114083	0.246283	-0.0181158	1.69138	0.156746	1	ex_24
TXLNG	0.0376071	0.113415	-0.0382003	0.972315	0.1571	1	ex_24
CEMIP2	0.170007	0.348885	-0.00887233	1.86275	0.157393	1	ex_24
MFN1	-0.110623	0.031415	-0.252661	-1.52647	0.157437	1	ex_24
TTC37	0.142891	0.288656	-0.00287339	1.92133	0.157655	1	ex_24
PBRM1	0.000197969	0.111413	-0.111017	0.00348884	0.157716	1	ex_24
SAT1	0.230143	0.475743	-0.0154574	1.83661	0.15776	1	ex_24
REEP2	0.0586425	0.126565	-0.0092803	1.69217	0.157935	1	ex_24
SPTLC1	-0.0209546	0.0569348	-0.098844	-0.52729	0.157993	1	ex_24
RBPJ	0.100288	0.245466	-0.0448894	1.35394	0.158403	1	ex_24
TASP1	-0.137955	-0.000193405	-0.275716	-1.96272	0.158636	1	ex_24
LGI4	-0.061609	0.0370742	-0.160292	-1.22363	0.158785	1	ex_24
SEPTIN11	-0.0301559	0.120276	-0.180588	-0.392899	0.15883	1	ex_24
PRMT3	-0.0886937	0.00280156	-0.180189	-1.89995	0.159021	1	ex_24
RAPH1	-0.21387	0.00280469	-0.430545	-1.93459	0.159128	1	ex_24
MAP3K13	-0.045235	0.0712894	-0.161759	-0.760861	0.159244	1	ex_24
CRTC3	-0.106118	0.0438197	-0.256055	-1.38716	0.159392	1	ex_24
MTMR7	0.0766722	0.170721	-0.0173762	1.59784	0.159631	1	ex_24
RBFA	-0.0997722	0.00391707	-0.203461	-1.88592	0.159674	1	ex_24
MKLN1	0.123664	0.281132	-0.0338046	1.53921	0.159695	1	ex_24
AP3D1	-0.0303914	0.00846081	-0.0692437	-1.53314	0.159735	1	ex_24
INIP	0.0587321	0.154338	-0.0368741	1.20403	0.159794	1	ex_24
ACOT7	0.0603324	0.161413	-0.0407476	1.16986	0.159842	1	ex_24
WDR48	0.00799912	0.11639	-0.100391	0.144644	0.159859	1	ex_24
DIPK1A	-0.157325	0.0208077	-0.335457	-1.73102	0.159946	1	ex_24
EWSR1	0.0845101	0.172822	-0.00380207	1.87558	0.16011	1	ex_24
FAM171B	0.102469	0.290692	-0.0857534	1.06701	0.160237	1	ex_24
MFSD14B	-0.11994	0.0016063	-0.241487	-1.93406	0.160256	1	ex_24
METTL6	-0.0499137	0.00533821	-0.105166	-1.7706	0.160407	1	ex_24
TRANK1	-0.0354617	0.0151606	-0.086084	-1.37298	0.160461	1	ex_24
BBX	0.0340043	0.155831	-0.0878228	0.547064	0.160616	1	ex_24
HLF	-0.104774	0.00847148	-0.21802	-1.81335	0.160625	1	ex_24
SERTAD2	-0.0299503	0.0175975	-0.0774981	-1.23458	0.160771	1	ex_24
PSMG4	-0.115183	0.019663	-0.250028	-1.67417	0.160894	1	ex_24
ZNF680	0.132718	0.274718	-0.00928209	1.83185	0.161181	1	ex_24
ZFYVE21	0.0839731	0.1853	-0.017354	1.62429	0.161649	1	ex_24
RPS6KC1	0.154729	0.354058	-0.0446003	1.52142	0.161666	1	ex_24
MARCHF8	-0.0437585	0.0218014	-0.109318	-1.30819	0.162054	1	ex_24
ATP2A2	0.103189	0.27558	-0.0692017	1.17319	0.162091	1	ex_24
TRIM36	0.217543	0.458746	-0.0236593	1.76771	0.16221	1	ex_24
GNB5	0.00673592	0.100998	-0.0875262	0.140058	0.162456	1	ex_24
STAU2	-0.108011	0.0148059	-0.230828	-1.72368	0.162753	1	ex_24
DDX5	-0.284747	0.019339	-0.588834	-1.83532	0.162785	1	ex_24
PHLPP1	-0.14478	0.0056425	-0.295203	-1.88644	0.163029	1	ex_24
VPS13D	0.256673	0.638334	-0.124988	1.31811	0.163266	1	ex_24
FAM151B	0.0214229	0.057909	-0.0150631	1.1508	0.163267	1	ex_24
MZT2B	0.249357	0.536355	-0.0376414	1.7029	0.163534	1	ex_24
RAD17	-0.0691763	0.0124102	-0.150763	-1.66183	0.163563	1	ex_24
ZSWIM8	0.0404637	0.0947465	-0.013819	1.46101	0.163675	1	ex_24
RUNX1T1	-0.177413	0.0105647	-0.365391	-1.84981	0.163924	1	ex_24
NCAPD3	-0.131938	0.0112848	-0.27516	-1.80553	0.164021	1	ex_24
MAPK1	0.139752	0.311315	-0.0318104	1.59656	0.164119	1	ex_24
STAC2	0.0230814	0.0620124	-0.0158496	1.16202	0.164413	1	ex_24
SS18L1	0.00965358	0.0425216	-0.0232144	0.575656	0.164436	1	ex_24
VIRMA	0.058616	0.154324	-0.0370921	1.20037	0.16444	1	ex_24
RPL4	0.170559	0.365387	-0.0242695	1.71581	0.164487	1	ex_24
APIP	-0.023428	0.0105118	-0.0573678	-1.35293	0.164635	1	ex_24
PTPN11	-0.0504685	0.0421616	-0.143099	-1.06787	0.164799	1	ex_24
L3MBTL3	-0.0765577	0.123929	-0.277044	-0.748431	0.164805	1	ex_24
PPM1H	-0.17212	0.0146851	-0.358925	-1.80589	0.16482	1	ex_24
SYNC	-0.244867	0.0405183	-0.530252	-1.68169	0.165042	1	ex_24
KIFC2	0.037089	0.107467	-0.0332893	1.03289	0.165095	1	ex_24
SLC25A16	0.0778458	0.161164	-0.00547286	1.83122	0.165181	1	ex_24
ATP1B3	-0.00111852	0.103573	-0.10581	-0.0209403	0.165381	1	ex_24
UBE2D1	0.0588061	0.148163	-0.0305504	1.28987	0.165417	1	ex_24
NUP160	0.0656064	0.152691	-0.0214784	1.47656	0.165439	1	ex_24
CEP57	-0.0194319	0.0615231	-0.100387	-0.470458	0.165705	1	ex_24
CAPZA2	0.0478974	0.146599	-0.0508044	0.951119	0.165995	1	ex_24
ZNF540	-0.121431	0.012797	-0.255658	-1.7731	0.16613	1	ex_24
SNX24	-0.0810243	0.0397972	-0.201846	-1.31437	0.166384	1	ex_24
PHF14	0.0160879	0.171705	-0.139529	0.202623	0.166425	1	ex_24
DGKH	-0.133987	0.00509059	-0.273064	-1.88822	0.166452	1	ex_24
BRD7	-0.0990059	0.00795372	-0.205965	-1.81422	0.166597	1	ex_24
UBR3	0.00494209	0.128529	-0.118645	0.0783767	0.16669	1	ex_24
RPL14	0.176384	0.597175	-0.244407	0.821562	0.166817	1	ex_24
OCIAD1	0.107013	0.221403	-0.0073774	1.83356	0.166997	1	ex_24
TFDP2	0.161497	0.460685	-0.137691	1.05796	0.167209	1	ex_24
PPIL2	-0.00301431	0.0154609	-0.0214895	-0.319776	0.167234	1	ex_24
LCLAT1	-0.0809486	0.0075643	-0.169462	-1.79247	0.167235	1	ex_24
ASCC3	0.088991	0.206166	-0.028184	1.48854	0.167236	1	ex_24
CBLB	0.0509964	0.146513	-0.0445203	1.04642	0.167782	1	ex_24
MCM3AP	-0.0913707	0.00900066	-0.191742	-1.78421	0.167817	1	ex_24
EVL	-0.123961	0.00630122	-0.254224	-1.86515	0.167882	1	ex_24
YPEL2	-0.0323651	0.0766404	-0.141371	-0.581938	0.167893	1	ex_24
COX7C	0.153613	0.484235	-0.177008	0.910638	0.168123	1	ex_24
NCAM1	-0.30909	0.104	-0.722179	-1.46652	0.168781	1	ex_24
LDAH	-0.0914283	0.00105833	-0.183915	-1.93754	0.168857	1	ex_24
RAB8B	-0.092114	0.00207126	-0.186299	-1.91686	0.168859	1	ex_24
ATP6V1G1	0.198117	0.416172	-0.0199379	1.78075	0.16907	1	ex_24
TAF4	-0.00424001	0.00696425	-0.0154443	-0.741706	0.169615	1	ex_24
CDK13	-0.100798	0.0552217	-0.256818	-1.26625	0.169906	1	ex_24
IQCB1	-0.0392523	0.0559951	-0.1345	-0.807718	0.17007	1	ex_24
UBA5	0.097892	0.196561	-0.00077724	1.94452	0.170142	1	ex_24
PHACTR4	0.0808881	0.184921	-0.023145	1.52392	0.170408	1	ex_24
HOOK3	-0.0165629	0.084417	-0.117543	-0.321476	0.170416	1	ex_24
NEK7	0.0384917	0.112929	-0.0359451	1.01351	0.170505	1	ex_24
EIF2AK3	0.048379	0.119678	-0.0229204	1.3299	0.170621	1	ex_24
SEM1	0.111474	0.25481	-0.0318618	1.52429	0.171412	1	ex_24
HNRNPU	-0.0964188	0.0303104	-0.223148	-1.49119	0.171528	1	ex_24
FUBP3	-0.0562878	0.022906	-0.135482	-1.39306	0.172103	1	ex_24
BRINP3	-0.142358	0.0816237	-0.36634	-1.24571	0.172851	1	ex_24
DNAH7	-0.177269	0.0211907	-0.37573	-1.75069	0.173175	1	ex_24
NCOA1	0.0709734	0.218012	-0.0760649	0.946048	0.173463	1	ex_24
TTC27	0.0859749	0.185414	-0.013464	1.69459	0.173704	1	ex_24
SLC24A4	-0.16766	0.0217831	-0.357103	-1.7346	0.173707	1	ex_24
PLPPR5	0.0716467	0.15385	-0.0105564	1.70827	0.173916	1	ex_24
CNTNAP4	-0.15797	0.0400388	-0.355978	-1.56364	0.173956	1	ex_24
RPS23	0.181328	0.460605	-0.0979489	1.27256	0.17401	1	ex_24
IMMT	0.000448795	0.0933206	-0.092423	0.00947135	0.174598	1	ex_24
ZNF382	-0.06318	0.0292573	-0.155617	-1.33962	0.174712	1	ex_24
DAGLB	-0.0048531	0.0142488	-0.023955	-0.497956	0.174853	1	ex_24
G3BP2	-0.0229629	0.0818374	-0.127763	-0.42945	0.174931	1	ex_24
APBB1	-0.0609551	0.03146	-0.15337	-1.29275	0.175248	1	ex_24
DNAJC9	0.00293029	0.0632498	-0.0573893	0.0952138	0.175418	1	ex_24
GDI2	-0.0179117	0.059025	-0.0948484	-0.4563	0.175421	1	ex_24
RNF10	-0.0283317	0.0492573	-0.105921	-0.715683	0.17573	1	ex_24
FAM120AOS	0.0298096	0.0748693	-0.01525	1.29663	0.17576	1	ex_24
SPECC1	0.147605	0.421061	-0.125851	1.05794	0.176395	1	ex_24
CAST	0.132265	0.279115	-0.0145847	1.76531	0.176489	1	ex_24
SDCCAG8	-0.137339	0.00792725	-0.282605	-1.85301	0.176603	1	ex_24
NR3C1	0.167634	0.367954	-0.0326862	1.64016	0.176951	1	ex_24
WSB1	-0.275471	0.110378	-0.661321	-1.39929	0.177434	1	ex_24
SPTBN1	-0.109976	0.0384921	-0.258445	-1.45182	0.177835	1	ex_24
CAMTA2	0.0461418	0.15095	-0.0586659	0.862879	0.177883	1	ex_24
CEP68	-0.0982264	0.0262898	-0.222743	-1.54615	0.177889	1	ex_24
NCOA2	-0.128784	0.0148402	-0.272408	-1.75745	0.178095	1	ex_24
IQSEC3	-0.0613952	0.0102364	-0.133027	-1.67988	0.178862	1	ex_24
NRG3	0.104024	0.371058	-0.163009	0.763515	0.179315	1	ex_24
SEPTIN2	-0.102386	0.0120677	-0.21684	-1.75331	0.179327	1	ex_24
ERICH3	-0.104745	0.0386012	-0.248091	-1.43217	0.179849	1	ex_24
ACSS3	-0.203836	0.0416328	-0.449305	-1.62754	0.179933	1	ex_24
NUP107	0.032069	0.0734289	-0.00929102	1.51968	0.179946	1	ex_24
SIL1	-0.100726	0.0412225	-0.242674	-1.39078	0.179978	1	ex_24
GNB4	0.0852849	0.19232	-0.0217498	1.56169	0.180198	1	ex_24
OPRK1	0.111983	0.259867	-0.0359008	1.48416	0.180299	1	ex_24
NCS1	-0.0266052	0.0444233	-0.0976337	-0.734145	0.180314	1	ex_24
FAN1	0.00569984	0.0770497	-0.06565	0.156573	0.180641	1	ex_24
ADCY5	-0.0146514	0.0457503	-0.0750532	-0.475422	0.18071	1	ex_24
CYRIA	-0.0950637	0.0175945	-0.207722	-1.65386	0.181066	1	ex_24
FKBP3	0.122161	0.247383	-0.00306202	1.91204	0.181672	1	ex_24
PCLO	0.0436564	0.269498	-0.182185	0.378871	0.182008	1	ex_24
DLST	0.115915	0.240022	-0.00819157	1.8306	0.18206	1	ex_24
LRRTM3	-0.0510581	0.22175	-0.323866	-0.366822	0.182108	1	ex_24
TRMT61B	-0.0493266	0.0182855	-0.116939	-1.4299	0.182125	1	ex_24
PGBD1	-0.0719585	0.0181521	-0.162069	-1.56514	0.182503	1	ex_24
USP25	0.101149	0.21077	-0.0084727	1.80848	0.182537	1	ex_24
NRSN1	-0.159914	0.0489407	-0.368769	-1.50069	0.183542	1	ex_24
OSBPL1A	0.0923429	0.250844	-0.066158	1.14188	0.183643	1	ex_24
ATG10	-0.0968086	0.0867454	-0.280363	-1.03371	0.183662	1	ex_24
VPS29	0.152628	0.317039	-0.0117818	1.81951	0.183736	1	ex_24
DRG1	-0.11163	0.0314516	-0.254711	-1.52913	0.183852	1	ex_24
RCHY1	0.0868035	0.202966	-0.0293591	1.4646	0.183911	1	ex_24
GOLGA8B	-0.203737	0.0609513	-0.468425	-1.50863	0.184255	1	ex_24
SYCE1	-0.030651	0.045703	-0.107005	-0.786794	0.18434	1	ex_24
MAPRE2	0.111689	0.246959	-0.0235806	1.6183	0.184397	1	ex_24
METTL9	0.0863896	0.188671	-0.0158921	1.65543	0.184543	1	ex_24
ZC3H7A	0.0468674	0.136866	-0.0431314	1.02066	0.184839	1	ex_24
DIDO1	-0.0739175	0.00849091	-0.156326	-1.75802	0.184862	1	ex_24
FAM53C	0.0360959	0.088142	-0.0159502	1.35931	0.185024	1	ex_24
XPNPEP3	0.0158612	0.0660988	-0.0343763	0.618809	0.185378	1	ex_24
ATP8B2	-0.0236716	0.00705454	-0.0543978	-1.50997	0.185436	1	ex_24
ACTR1B	0.0592622	0.182415	-0.0638906	0.943152	0.185921	1	ex_24
LCA5	-0.195026	0.0482312	-0.438283	-1.57136	0.185931	1	ex_24
ALK	-0.0632337	0.0293915	-0.155859	-1.33804	0.185993	1	ex_24
SMARCAD1	0.0844193	0.178655	-0.00981602	1.7558	0.18604	1	ex_24
DCLK2	-0.202378	0.0292323	-0.433988	-1.71259	0.186256	1	ex_24
MAPK9	0.0763984	0.195454	-0.042657	1.25772	0.186291	1	ex_24
STMN1	0.211176	0.467713	-0.0453611	1.6134	0.186687	1	ex_24
N4BP2	-0.0130514	0.0135204	-0.0396232	-0.962686	0.186765	1	ex_24
SNRPA1	-0.12971	0.0199471	-0.279367	-1.69873	0.186835	1	ex_24
POLR1A	-0.0419221	0.0213999	-0.105244	-1.29759	0.186845	1	ex_24
CCDC144A	0.11551	0.373094	-0.142074	0.878921	0.18715	1	ex_24
TXNL1	0.0986861	0.254365	-0.0569925	1.24244	0.187329	1	ex_24
SPINT2	0.0813066	0.221756	-0.0591431	1.13463	0.18736	1	ex_24
MALT1	0.039293	0.110685	-0.0320991	1.07873	0.187403	1	ex_24
KIAA1549	-0.11011	0.0150887	-0.235309	-1.72375	0.187721	1	ex_24
LARS1	0.0641837	0.158964	-0.0305966	1.32726	0.18795	1	ex_24
ME3	-0.0619254	0.101465	-0.225316	-0.742831	0.188058	1	ex_24
ZNF577	-0.0459658	0.0130854	-0.105017	-1.52565	0.188102	1	ex_24
GPALPP1	0.084013	0.180167	-0.0121408	1.71249	0.188405	1	ex_24
GABRA4	0.110381	0.236203	-0.0154413	1.71943	0.188427	1	ex_24
RBL2	-0.0152904	0.13839	-0.16897	-0.195006	0.188585	1	ex_24
EXOC7	-0.0205124	0.0974275	-0.138452	-0.340882	0.188971	1	ex_24
SUGP2	-0.0989612	0.0108384	-0.208761	-1.76649	0.189041	1	ex_24
SNW1	0.0732258	0.164887	-0.0184356	1.56576	0.189073	1	ex_24
VPS13A	0.0469578	0.244758	-0.150843	0.465295	0.189136	1	ex_24
AKIRIN1	0.0616976	0.141789	-0.018394	1.50983	0.189164	1	ex_24
HBP1	0.0439367	0.143775	-0.0559014	0.86254	0.189317	1	ex_24
CAMK2N1	0.145106	0.368242	-0.0780298	1.27457	0.18993	1	ex_24
WDFY3	0.0763205	0.231595	-0.0789537	0.963363	0.190164	1	ex_24
SH3GLB1	-0.00640609	0.0919087	-0.104721	-0.127709	0.190181	1	ex_24
ANKRD12	0.0774418	0.271459	-0.116575	0.782318	0.19034	1	ex_24
SLC22A15	-0.00348885	0.0281734	-0.0351511	-0.215967	0.19036	1	ex_24
TDG	-0.130255	0.0701313	-0.330641	-1.27401	0.190648	1	ex_24
GOLGA4	-0.0887529	0.077448	-0.254954	-1.04664	0.190748	1	ex_24
REEP5	0.0371933	0.162834	-0.088447	0.580208	0.190776	1	ex_24
USP33	0.102325	0.372538	-0.167889	0.742201	0.190939	1	ex_24
EIF4B	0.079142	0.183773	-0.0254887	1.48251	0.191042	1	ex_24
TMEFF1	-0.0880407	0.0217272	-0.197809	-1.57201	0.191339	1	ex_24
ZHX1	0.105336	0.224385	-0.0137139	1.73419	0.191396	1	ex_24
PLEKHA7	-0.115605	0.0360853	-0.267295	-1.49371	0.191401	1	ex_24
SWT1	-0.0462962	0.0425357	-0.135128	-1.02147	0.191431	1	ex_24
RBMS3	0.0955628	0.220889	-0.0297636	1.4945	0.191814	1	ex_24
EXOSC7	-0.0573758	0.0141987	-0.12895	-1.57115	0.192012	1	ex_24
SYNPO2	-0.122729	0.0528686	-0.298326	-1.36986	0.192424	1	ex_24
PLK2	0.00540842	0.144336	-0.133519	0.0763008	0.192591	1	ex_24
TOMM20	0.187752	0.393214	-0.0177099	1.79102	0.19274	1	ex_24
RPS29	0.191636	0.40399	-0.0207179	1.76874	0.193209	1	ex_24
INTS12	-0.121982	0.019608	-0.263572	-1.68854	0.193235	1	ex_24
PTPN5	0.0195221	0.077785	-0.0387409	0.656722	0.193318	1	ex_24
KIF16B	-0.106558	0.0106557	-0.223772	-1.78179	0.1934	1	ex_24
BMT2	0.132601	0.292267	-0.0270656	1.62772	0.19382	1	ex_24
ATF7IP2	-0.0553861	0.0100947	-0.120867	-1.65781	0.194069	1	ex_24
GLIS1	-0.0573242	0.082867	-0.197515	-0.80143	0.194251	1	ex_24
PLAA	-0.0106309	0.0551813	-0.0764431	-0.316601	0.194261	1	ex_24
MTDH	0.0479893	0.164513	-0.0685343	0.807195	0.19447	1	ex_24
TBC1D5	0.139263	0.303818	-0.0252911	1.65873	0.194611	1	ex_24
CERT1	0.099115	0.225767	-0.0275375	1.53382	0.1948	1	ex_24
PRCP	0.123449	0.271152	-0.0242539	1.63812	0.195297	1	ex_24
FASTKD2	-0.115569	0.0120863	-0.243223	-1.7744	0.195873	1	ex_24
LTBP1	0.17037	0.474844	-0.134104	1.09671	0.195876	1	ex_24
HEXA	-0.00391101	0.0418794	-0.0497014	-0.167402	0.196129	1	ex_24
EPDR1	0.0828306	0.210301	-0.0446397	1.27359	0.196555	1	ex_24
SEC62	0.166166	0.379606	-0.0472746	1.52585	0.196597	1	ex_24
ADIPOR2	-0.0733208	0.00813493	-0.154777	-1.76422	0.196603	1	ex_24
MTR	-0.107044	0.0231374	-0.237226	-1.61162	0.19696	1	ex_24
PIGK	0.0895782	0.188733	-0.00957624	1.77067	0.197291	1	ex_24
PRR16	0.0277606	0.113857	-0.0583354	0.631966	0.1973	1	ex_24
MFSD6	-0.0938378	0.0145858	-0.202261	-1.6963	0.197418	1	ex_24
GNAI1	0.110636	0.234485	-0.0132128	1.75086	0.197485	1	ex_24
DHX30	-0.0293561	0.0367707	-0.0954828	-0.870099	0.197562	1	ex_24
PAIP1	0.107404	0.229166	-0.014359	1.72883	0.198128	1	ex_24
CUL3	0.0139366	0.114292	-0.0864185	0.272186	0.198148	1	ex_24
GAS2L3	0.346794	0.736059	-0.0424723	1.74611	0.198252	1	ex_24
ZSWIM5	-0.10334	0.0265269	-0.233208	-1.55962	0.198437	1	ex_24
ITPRID2	-0.0246582	0.0502143	-0.0995307	-0.645487	0.199256	1	ex_24
MYO18A	-0.00747345	0.0164466	-0.0313935	-0.612362	0.199264	1	ex_24
HIPK2	-0.0669387	0.0215425	-0.15542	-1.48277	0.199535	1	ex_24
ADAM19	-0.0714342	0.0179667	-0.160835	-1.56607	0.199542	1	ex_24
RFC3	-0.14741	0.0335585	-0.328378	-1.59651	0.199557	1	ex_24
FBXO25	-0.083152	0.00984644	-0.176151	-1.75245	0.199954	1	ex_24
SNCA	0.107409	0.22766	-0.0128413	1.75066	0.20028	1	ex_24
OTUD7A	-0.180286	0.0365765	-0.397148	-1.62939	0.200287	1	ex_24
RIMS2	0.149631	0.333017	-0.0337558	1.5992	0.200432	1	ex_24
UCK2	-0.036726	0.0115485	-0.0850005	-1.49109	0.200608	1	ex_24
MAPK8IP2	0.0681802	0.153074	-0.0167139	1.57409	0.200935	1	ex_24
OSTM1	-0.059867	0.0290834	-0.148817	-1.31913	0.20143	1	ex_24
RBM33	-0.111061	0.0124048	-0.234528	-1.76304	0.201443	1	ex_24
MYOM2	-0.108589	0.0572422	-0.27442	-1.28342	0.201776	1	ex_24
COPG2	-0.083259	0.0187786	-0.185297	-1.59926	0.202195	1	ex_24
PPP1R12B	-0.0397738	0.116403	-0.19595	-0.499148	0.202331	1	ex_24
RALGDS	-0.0237234	0.0284657	-0.0759125	-0.890935	0.202441	1	ex_24
PCNX1	-0.0810483	0.0449232	-0.20702	-1.26101	0.202524	1	ex_24
IPO11	0.0652128	0.167905	-0.0374798	1.24463	0.202575	1	ex_24
RSBN1L	0.0840016	0.186923	-0.0189198	1.59967	0.202784	1	ex_24
CUL1	0.0808781	0.17637	-0.0146143	1.66001	0.2031	1	ex_24
C18orf32	0.167502	0.362091	-0.0270874	1.68713	0.203206	1	ex_24
SLC4A7	-0.0764911	0.0324072	-0.185389	-1.3767	0.203346	1	ex_24
WDR19	-0.0591112	0.029967	-0.148189	-1.30061	0.203457	1	ex_24
PTEN	0.0402363	0.155535	-0.0750624	0.683977	0.203899	1	ex_24
CPT1C	0.0154075	0.0565849	-0.0257699	0.733368	0.204005	1	ex_24
MYO19	-0.0286032	0.00896241	-0.0661687	-1.49235	0.204048	1	ex_24
ARL17B	-0.375474	0.296066	-1.04701	-1.09586	0.204097	1	ex_24
IFT20	0.0943075	0.211241	-0.0226263	1.58072	0.204296	1	ex_24
ABHD8	0.0203059	0.0588883	-0.0182765	1.03153	0.204558	1	ex_24
RNF111	-0.155642	0.0734728	-0.384757	-1.33144	0.204681	1	ex_24
ING5	0.0235358	0.0810428	-0.0339713	0.80215	0.204813	1	ex_24
ZNF789	-0.0498717	0.0333506	-0.133094	-1.17453	0.204863	1	ex_24
GABARAPL2	0.192382	0.473839	-0.0890743	1.33968	0.204893	1	ex_24
RPL7	0.558014	1.33378	-0.217748	1.40982	0.204922	1	ex_24
MGAT3	0.0193957	0.0623885	-0.023597	0.884217	0.204925	1	ex_24
ARMCX5-GPRASP2	0.100167	0.237793	-0.0374584	1.42651	0.205382	1	ex_24
PPP2R3A	-0.198143	0.0243603	-0.420646	-1.74538	0.205417	1	ex_24
CEP250	0.00930951	0.0369305	-0.0183115	0.660596	0.205549	1	ex_24
NBAS	0.0597078	0.210387	-0.0909714	0.776651	0.205752	1	ex_24
ZNF544	-0.0660831	0.00934227	-0.141508	-1.7172	0.205773	1	ex_24
ACTG1	0.238949	0.609194	-0.131296	1.26492	0.205809	1	ex_24
SNX1	0.0646904	0.151192	-0.0218115	1.46576	0.20593	1	ex_24
GALNT17	-0.229371	0.0518947	-0.510637	-1.59834	0.206279	1	ex_24
FBXO33	0.0780807	0.168537	-0.0123757	1.69181	0.206463	1	ex_24
VIPR1	-0.0633438	0.0250257	-0.151713	-1.40491	0.206499	1	ex_24
SLC30A6	0.0369196	0.14941	-0.0755709	0.643264	0.206757	1	ex_24
ABI1	0.112942	0.23727	-0.0113862	1.78047	0.207116	1	ex_24
ZNF106	0.0772972	0.199275	-0.0446804	1.24203	0.20718	1	ex_24
STRADB	-0.198521	0.0193186	-0.41636	-1.78615	0.207848	1	ex_24
OGFR	-0.0979552	0.0197723	-0.215683	-1.63079	0.208009	1	ex_24
ZSCAN5A	-0.0292843	0.00906361	-0.0676321	-1.49672	0.208177	1	ex_24
CCDC30	0.0536427	0.17846	-0.0711752	0.842329	0.208286	1	ex_24
SLC30A7	-0.0410099	0.04645	-0.12847	-0.919027	0.208365	1	ex_24
TUBA1A	0.140441	0.343835	-0.0629519	1.35334	0.208689	1	ex_24
CLASP2	0.0380244	0.297583	-0.221534	0.287128	0.208727	1	ex_24
SLC39A11	-0.123498	0.0150898	-0.262085	-1.74656	0.208776	1	ex_24
APPBP2	0.0455242	0.106026	-0.0149771	1.47477	0.208832	1	ex_24
FANCC	-0.0661887	0.0422269	-0.174604	-1.19658	0.20895	1	ex_24
KBTBD12	-0.0494602	0.0211147	-0.120035	-1.37358	0.209016	1	ex_24
SV2B	-0.171354	0.034622	-0.37733	-1.63052	0.209055	1	ex_24
SPAST	-0.00497069	0.0736238	-0.0835652	-0.123957	0.209114	1	ex_24
ARNT	0.059666	0.16586	-0.0465279	1.10122	0.209122	1	ex_24
GABPA	-0.0476905	0.0135737	-0.108955	-1.52571	0.209576	1	ex_24
RAPGEF2	0.151138	0.361441	-0.0591647	1.40857	0.209653	1	ex_24
MRPS28	-0.0063995	0.0809154	-0.0937144	-0.14365	0.209872	1	ex_24
ABCC5	-0.0015644	0.108312	-0.111441	-0.0279056	0.210262	1	ex_24
NMT2	0.108423	0.227259	-0.0104134	1.78822	0.210364	1	ex_24
PHF20L1	0.0802467	0.197078	-0.036584	1.34623	0.210613	1	ex_24
RPS6KA3	-0.112172	0.027349	-0.251694	-1.57577	0.210742	1	ex_24
NCALD	-0.109336	0.049513	-0.268184	-1.34904	0.210764	1	ex_24
ID2	0.162422	0.355737	-0.0308923	1.64676	0.210764	1	ex_24
PKNOX2	-0.131499	0.0212933	-0.28429	-1.68682	0.210811	1	ex_24
DENND4C	0.00113556	0.0922548	-0.0899836	0.0244259	0.210812	1	ex_24
USP31	0.067969	0.166569	-0.0306313	1.35108	0.210822	1	ex_24
C1orf21	-0.109245	0.0151113	-0.233602	-1.7218	0.210963	1	ex_24
EID1	0.14521	0.387552	-0.0971319	1.1744	0.210971	1	ex_24
PLPP7	0.00369745	0.0426587	-0.0352638	0.186002	0.210998	1	ex_24
LYST	0.0944997	0.236228	-0.0472285	1.30684	0.2112	1	ex_24
CD200	-0.0831354	0.0382316	-0.204502	-1.34256	0.211283	1	ex_24
ZNF714	-0.0505321	0.0329436	-0.134008	-1.18647	0.211354	1	ex_24
NAGPA	0.14175	0.306589	-0.0230897	1.68542	0.211641	1	ex_24
GON4L	-0.060495	0.0310354	-0.152025	-1.29539	0.211924	1	ex_24
UBE2R2	-0.0360226	0.0625875	-0.134633	-0.715981	0.212154	1	ex_24
ELL2	-0.0714539	0.057342	-0.20025	-1.08736	0.212582	1	ex_24
EIF4G3	-0.102249	0.0714527	-0.27595	-1.15373	0.212615	1	ex_24
ACSL3	0.0542549	0.226727	-0.118217	0.61655	0.212617	1	ex_24
UTP6	-0.0573271	0.0171028	-0.131757	-1.50959	0.21268	1	ex_24
TSPYL2	0.101921	0.218343	-0.0145012	1.71584	0.212826	1	ex_24
BRD8	-0.0102883	0.121355	-0.141932	-0.153176	0.213014	1	ex_24
FKTN	-0.0274333	0.0797414	-0.134608	-0.501688	0.213288	1	ex_24
SLC7A6OS	-0.180024	0.0368402	-0.396888	-1.62701	0.213557	1	ex_24
CD47	-0.0372432	0.0664121	-0.140898	-0.704212	0.214072	1	ex_24
TMEM14A	0.139441	0.313771	-0.0348896	1.56771	0.214087	1	ex_24
RFTN1	-0.117628	0.0111783	-0.246434	-1.78987	0.214327	1	ex_24
PAPOLA	0.127277	0.289243	-0.0346886	1.54019	0.21433	1	ex_24
SNRNP48	0.0463682	0.125084	-0.0323471	1.15454	0.214387	1	ex_24
PSMD1	-0.0659299	0.00925687	-0.141117	-1.71866	0.214432	1	ex_24
ANKRD17	0.103134	0.243859	-0.0375914	1.43641	0.214473	1	ex_24
INPP4B	0.195927	0.485352	-0.0934978	1.3268	0.214611	1	ex_24
UBE2B	0.1055	0.22134	-0.0103414	1.78499	0.21473	1	ex_24
DEAF1	0.0762574	0.211237	-0.0587226	1.10729	0.214801	1	ex_24
RHOT1	0.0763394	0.172234	-0.0195547	1.56029	0.215064	1	ex_24
MRPL3	-0.0104684	0.109171	-0.130108	-0.171496	0.215529	1	ex_24
MAK	-0.201325	0.0173516	-0.420002	-1.80444	0.215558	1	ex_24
CALM1	0.464634	1.03096	-0.101693	1.60802	0.215652	1	ex_24
FBXW11	-0.0809838	0.0117682	-0.173736	-1.71129	0.215755	1	ex_24
JUND	0.15917	0.343801	-0.0254605	1.68969	0.21601	1	ex_24
SMC6	-0.0541629	0.0431123	-0.151438	-1.09131	0.216411	1	ex_24
ANO5	0.00405817	0.171165	-0.163049	0.0475974	0.216485	1	ex_24
EFL1	0.0573025	0.143405	-0.0288003	1.30438	0.216719	1	ex_24
KIAA0408	0.103405	0.228313	-0.0215041	1.62254	0.216776	1	ex_24
SLC1A1	-0.0402188	0.0398054	-0.120243	-0.985046	0.217041	1	ex_24
MRPL30	-0.0427175	0.0225745	-0.108009	-1.28231	0.217418	1	ex_24
RYR2	0.125813	0.378675	-0.127049	0.975193	0.21768	1	ex_24
ARFGEF2	0.0945519	0.208961	-0.0198571	1.61979	0.217807	1	ex_24
SCAI	-0.0778912	0.0312868	-0.187069	-1.3983	0.217854	1	ex_24
TENT2	-0.0418295	0.0573021	-0.140961	-0.827026	0.217971	1	ex_24
ZNF644	-0.0508529	0.0408588	-0.142565	-1.08677	0.218141	1	ex_24
GOLM2	-0.0704293	0.0740827	-0.214941	-0.955207	0.21867	1	ex_24
DDX46	0.0614252	0.177347	-0.054497	1.03855	0.218787	1	ex_24
RABGEF1	-0.158551	0.0245041	-0.341607	-1.6976	0.219006	1	ex_24
UBE4A	0.0730392	0.157841	-0.0117626	1.6881	0.219125	1	ex_24
ZNF638	0.153637	0.349724	-0.0424507	1.53565	0.219193	1	ex_24
TMEM155	0.0240945	0.152389	-0.1042	0.368094	0.219322	1	ex_24
PRIM2	-0.0139744	0.0881956	-0.116144	-0.268076	0.219341	1	ex_24
NAA60	0.010678	0.0280608	-0.00670467	1.20399	0.219369	1	ex_24
TRIM2	0.108295	0.239328	-0.0227382	1.61985	0.22003	1	ex_24
TGOLN2	0.114005	0.24407	-0.0160601	1.71795	0.220566	1	ex_24
SELENOF	0.0588782	0.144653	-0.0268967	1.34537	0.220594	1	ex_24
IPO5	-0.0442688	0.0463013	-0.134839	-0.95799	0.22067	1	ex_24
GINM1	0.0825961	0.18242	-0.0172275	1.62172	0.22086	1	ex_24
CHRM2	0.214469	0.49168	-0.0627416	1.51636	0.221038	1	ex_24
ADD2	-0.0802694	0.0884572	-0.248996	-0.932426	0.221671	1	ex_24
UNC13B	-0.0912281	0.0376458	-0.220102	-1.38743	0.222196	1	ex_24
EFCAB7	0.0739091	0.184123	-0.0363046	1.31435	0.222675	1	ex_24
UQCRH	0.184039	0.413152	-0.0450743	1.57437	0.222903	1	ex_24
ARGLU1	0.235022	0.772168	-0.302123	0.857561	0.223529	1	ex_24
KPNB1	-0.0871602	0.016276	-0.190596	-1.65156	0.223648	1	ex_24
MTARC2	-0.048971	0.0168009	-0.114743	-1.45931	0.223976	1	ex_24
KDM4A	-0.0412417	0.0118751	-0.0943585	-1.52178	0.224039	1	ex_24
SEPTIN8	0.0654063	0.170987	-0.0401739	1.21419	0.224301	1	ex_24
UQCRB	0.329306	0.782607	-0.123995	1.42384	0.224322	1	ex_24
DNAJC3	-0.0564399	0.0295084	-0.142388	-1.28706	0.224647	1	ex_24
PAN3	-0.08033	0.014112	-0.174772	-1.6671	0.224673	1	ex_24
AHI1	-0.180845	0.0929881	-0.454678	-1.2944	0.224998	1	ex_24
SPCS3	0.136271	0.302497	-0.0299545	1.60677	0.225147	1	ex_24
ZBTB16	0.0619115	0.252551	-0.128728	0.636512	0.225408	1	ex_24
ZNF75D	-0.0390256	0.0140397	-0.092091	-1.44141	0.225581	1	ex_24
ZNF717	-0.0779098	0.0281831	-0.184003	-1.43931	0.225703	1	ex_24
RPL21	0.162028	0.403574	-0.0795184	1.31473	0.225898	1	ex_24
RPS3	0.151212	0.323588	-0.0211633	1.71933	0.226175	1	ex_24
VDAC3	0.125919	0.286905	-0.0350681	1.53302	0.22644	1	ex_24
DAP3	-0.0369977	0.01453	-0.0885254	-1.40728	0.226517	1	ex_24
FBXL13	-0.209658	0.0906921	-0.510009	-1.36814	0.226579	1	ex_24
EFNA5	0.1316	0.393764	-0.130563	0.983858	0.226778	1	ex_24
TENT4A	-0.00691646	0.0839875	-0.0978204	-0.149125	0.226811	1	ex_24
RAB30	-0.0463411	0.0184759	-0.111158	-1.40128	0.226894	1	ex_24
MSL2	-0.031733	0.0316343	-0.0951003	-0.981509	0.227039	1	ex_24
CCNY	-0.124637	0.0171193	-0.266393	-1.72327	0.227094	1	ex_24
PLEKHA1	0.139137	0.319125	-0.0408516	1.51511	0.227124	1	ex_24
STX8	-0.09644	0.023274	-0.216154	-1.57892	0.227176	1	ex_24
BCAR1	0.00433796	0.0210643	-0.0123884	0.508315	0.228013	1	ex_24
ZNF483	0.0102359	0.201334	-0.180862	0.104982	0.228015	1	ex_24
COBL	-0.150459	0.0597336	-0.360651	-1.40297	0.228321	1	ex_24
CHD8	-0.063267	0.0295701	-0.156104	-1.33568	0.22851	1	ex_24
DHX9	0.080315	0.172506	-0.0118758	1.70749	0.228516	1	ex_24
FNBP4	-0.0822563	0.0158638	-0.180376	-1.64308	0.228601	1	ex_24
THY1	0.121463	0.330246	-0.087321	1.14023	0.22928	1	ex_24
SRGAP3	-0.0993073	0.0669531	-0.265568	-1.17069	0.229495	1	ex_24
SLC30A4	0.0809618	0.188788	-0.0268645	1.47165	0.229966	1	ex_24
RPL18	0.0631465	0.192848	-0.0665551	0.954228	0.23028	1	ex_24
ITGA9	0.131511	0.284832	-0.0218102	1.68116	0.230425	1	ex_24
PLCL1	-0.0673122	0.11099	-0.245614	-0.739923	0.230432	1	ex_24
ATP5F1E	0.488512	1.22699	-0.249972	1.29653	0.230569	1	ex_24
FIP1L1	0.0079533	0.113405	-0.0974981	0.147823	0.230739	1	ex_24
PLOD2	0.122833	0.307578	-0.0619124	1.30313	0.230783	1	ex_24
HIBADH	-0.03233	0.0618541	-0.126514	-0.672785	0.23083	1	ex_24
WIPI2	-0.0603399	0.0266477	-0.147328	-1.35955	0.231256	1	ex_24
CAMTA1	-0.11194	0.0735982	-0.297478	-1.1825	0.231284	1	ex_24
GFPT1	0.0467759	0.140137	-0.0465856	0.981979	0.23205	1	ex_24
ANKRD13D	0.0641051	0.157694	-0.0294839	1.3425	0.232086	1	ex_24
ZC4H2	-0.0242278	0.0296184	-0.0780741	-0.881876	0.232207	1	ex_24
C11orf49	-0.0377474	0.101386	-0.176881	-0.531746	0.232213	1	ex_24
PAPSS1	0.129835	0.311738	-0.0520678	1.39895	0.232408	1	ex_24
LUZP1	-0.0849199	0.0186287	-0.188469	-1.60736	0.232424	1	ex_24
NEMF	0.117558	0.265312	-0.0301953	1.55942	0.232936	1	ex_24
BNIP3	0.130703	0.311264	-0.0498576	1.41877	0.232938	1	ex_24
NSMCE2	-0.120901	0.0516518	-0.293455	-1.37327	0.233224	1	ex_24
ORAI2	0.0963226	0.243327	-0.0506819	1.28424	0.233675	1	ex_24
RPS19	0.200558	0.554224	-0.153109	1.11146	0.233718	1	ex_24
TTN	-0.27428	0.0732074	-0.621768	-1.54705	0.234132	1	ex_24
HCN1	-0.170814	0.0441357	-0.385764	-1.55752	0.234413	1	ex_24
AK9	0.0651118	0.157272	-0.0270487	1.38472	0.234654	1	ex_24
LAS1L	-0.0980287	0.0177423	-0.2138	-1.65959	0.235178	1	ex_24
PRKAR1B	-0.0401916	0.111768	-0.192151	-0.518389	0.235283	1	ex_24
SERINC3	0.152147	0.340575	-0.0362811	1.58258	0.235416	1	ex_24
ERO1B	-0.00451364	0.0890238	-0.0980511	-0.0945779	0.235586	1	ex_24
IWS1	-0.0151182	0.0305697	-0.060806	-0.648555	0.235652	1	ex_24
NME9	-0.109978	0.0384523	-0.258407	-1.45221	0.235753	1	ex_24
SIMC1	-0.0134554	0.0128602	-0.0397709	-1.00215	0.235847	1	ex_24
CALM3	0.104986	0.290755	-0.0807826	1.10766	0.235988	1	ex_24
DYNLL1	0.227071	0.591815	-0.137672	1.22018	0.236223	1	ex_24
FBXO16	-0.0748083	0.0387017	-0.188318	-1.29171	0.236271	1	ex_24
VPS36	0.0374829	0.14394	-0.0689742	0.690091	0.23628	1	ex_24
VPS53	-0.0623302	0.0116534	-0.136314	-1.65124	0.236307	1	ex_24
LRRC8C	0.0362891	0.110951	-0.0383725	0.952637	0.236528	1	ex_24
EGLN1	0.0486737	0.132648	-0.0353009	1.13604	0.237151	1	ex_24
ZNF678	-0.0640286	0.0155228	-0.14358	-1.57752	0.237623	1	ex_24
RNASEH2B	-0.0803632	0.0200609	-0.180787	-1.56844	0.237749	1	ex_24
PDHA1	-0.0741151	0.0356216	-0.183852	-1.32374	0.23795	1	ex_24
PSEN1	-0.043941	0.0289711	-0.116853	-1.18119	0.238905	1	ex_24
HPS3	0.0290168	0.0778417	-0.0198081	1.16481	0.239155	1	ex_24
MAST2	-0.0884715	0.0205022	-0.197445	-1.59122	0.239174	1	ex_24
MLH3	-0.0564478	0.0202047	-0.1331	-1.44334	0.239329	1	ex_24
SLC39A10	0.0361032	0.208024	-0.135817	0.411591	0.239614	1	ex_24
INTU	-0.0889318	0.0350372	-0.212901	-1.40602	0.240097	1	ex_24
SGCZ	-0.221575	0.139825	-0.582976	-1.20166	0.240856	1	ex_24
SOX5	0.230039	0.514496	-0.0544184	1.58501	0.241153	1	ex_24
ADARB1	0.0900523	0.199387	-0.0192824	1.6143	0.24116	1	ex_24
NUB1	0.00565771	0.0323272	-0.0210118	0.41579	0.24133	1	ex_24
DLGAP1	-0.165052	0.0345554	-0.36466	-1.62066	0.241371	1	ex_24
PPIA	0.223082	0.519034	-0.0728704	1.47737	0.241374	1	ex_24
HSPA4L	-0.020526	0.105244	-0.146296	-0.31987	0.241439	1	ex_24
ZNF507	0.0329612	0.0849983	-0.019076	1.24147	0.24156	1	ex_24
PSME4	-0.0857852	0.0462862	-0.217856	-1.27307	0.241577	1	ex_24
DNAJC1	0.0835091	0.188544	-0.021526	1.55829	0.241677	1	ex_24
SLC25A53	0.0200692	0.121255	-0.0811164	0.388741	0.241798	1	ex_24
SBF2	0.0634961	0.217302	-0.0903097	0.809138	0.242031	1	ex_24
BCCIP	0.0472793	0.118041	-0.0234824	1.30955	0.242184	1	ex_24
CHPT1	0.113366	0.248369	-0.0216377	1.64583	0.242306	1	ex_24
TFB1M	-0.0500965	0.0218088	-0.122002	-1.36551	0.242437	1	ex_24
EEF1A1	0.361967	0.891025	-0.167092	1.34095	0.242647	1	ex_24
IGSF11	0.137529	0.331514	-0.0564554	1.38956	0.242661	1	ex_24
CEP85L	-0.0725189	0.0367008	-0.181739	-1.30136	0.24293	1	ex_24
TRAPPC13	-0.0809853	0.0379884	-0.199959	-1.33415	0.243189	1	ex_24
GRIK5	0.0176517	0.0964174	-0.061114	0.439236	0.243191	1	ex_24
RASAL1	0.0913997	0.251708	-0.0689089	1.11747	0.243525	1	ex_24
KANSL1L	-0.153078	0.0572303	-0.363386	-1.42661	0.243587	1	ex_24
PDZD8	-0.00880778	0.0866463	-0.104262	-0.180851	0.243731	1	ex_24
KIF13A	0.132574	0.363715	-0.0985671	1.12416	0.244127	1	ex_24
CEP120	0.0450698	0.127038	-0.0368982	1.07768	0.244288	1	ex_24
CUX1	-0.129895	0.297122	-0.556912	-0.596205	0.244346	1	ex_24
MBNL2	0.103247	0.260782	-0.0542877	1.28454	0.244953	1	ex_24
FAM120B	-0.0659299	0.0181049	-0.149965	-1.5377	0.24513	1	ex_24
CCDC14	-0.0414925	0.0439432	-0.126928	-0.951871	0.245162	1	ex_24
PRPF38B	0.000809542	0.0362667	-0.0346477	0.044749	0.24537	1	ex_24
ATP6V0E2	0.133434	0.296815	-0.0299467	1.60071	0.245904	1	ex_24
TRPM7	0.0933897	0.223852	-0.0370721	1.40302	0.245933	1	ex_24
ATP5F1C	0.105332	0.2363	-0.0256367	1.57631	0.24613	1	ex_24
ANKRD24	-0.0251967	0.0609461	-0.111339	-0.573287	0.246188	1	ex_24
SCAP	-0.0488367	0.0348681	-0.132542	-1.14352	0.246592	1	ex_24
ZFP30	-0.0452985	0.0398149	-0.130412	-1.04312	0.246667	1	ex_24
RPAP2	-0.100164	0.0160198	-0.216347	-1.68972	0.246708	1	ex_24
FAR2	-0.050622	0.0994399	-0.200684	-0.661176	0.246822	1	ex_24
PDZRN4	0.24418	0.535899	-0.0475384	1.64057	0.246829	1	ex_24
FARSB	-0.0744523	0.0244933	-0.173398	-1.47479	0.247176	1	ex_24
WNK1	0.118259	0.309641	-0.0731234	1.2111	0.247185	1	ex_24
MANBA	-0.0376519	0.0666956	-0.141999	-0.707217	0.247374	1	ex_24
HSPA9	-0.0393361	0.0466512	-0.125323	-0.896614	0.248664	1	ex_24
NEGR1	-0.00452292	0.234561	-0.243607	-0.037078	0.248673	1	ex_24
ZBTB38	0.0850289	0.185049	-0.0149916	1.66619	0.248744	1	ex_24
SREK1IP1	0.0641544	0.148384	-0.0200751	1.49283	0.248966	1	ex_24
TRAF3IP1	-0.0640154	0.0157154	-0.143746	-1.57364	0.249421	1	ex_24
MAGI1	0.111555	0.276227	-0.0531162	1.32776	0.249557	1	ex_24
MORF4L2	0.0662809	0.145921	-0.0133592	1.63119	0.24963	1	ex_24
NSA2	0.0782873	0.19496	-0.0383858	1.31513	0.249833	1	ex_24
POLD3	0.112128	0.282729	-0.0584739	1.28818	0.249904	1	ex_24
EED	-0.0137565	0.0896632	-0.117176	-0.260706	0.249952	1	ex_24
SERP2	0.110209	0.24392	-0.0235017	1.61547	0.249998	1	ex_24
DDX6	0.0557956	0.14026	-0.028669	1.29471	0.250167	1	ex_24
TECPR2	-0.0952343	0.0173219	-0.20779	-1.65833	0.2505	1	ex_24
HINT1	0.166923	0.49459	-0.160745	0.998459	0.250563	1	ex_24
WWC1	-0.0678071	0.0347586	-0.170373	-1.29575	0.250761	1	ex_24
DEF8	0.0665393	0.172729	-0.03965	1.22813	0.250891	1	ex_24
KIAA0895	0.0599269	0.142695	-0.0228408	1.41909	0.250907	1	ex_24
PNPLA7	-0.0487408	0.0183533	-0.115835	-1.42382	0.250943	1	ex_24
PLXDC2	0.154232	0.495918	-0.187454	0.8847	0.250946	1	ex_24
NPTXR	-0.0694905	0.0340857	-0.173067	-1.31496	0.25106	1	ex_24
COLQ	-0.0325501	0.0212593	-0.0863594	-1.18561	0.251248	1	ex_24
RPL7A	0.127341	0.32287	-0.0681878	1.27646	0.25125	1	ex_24
TRIM44	-0.102464	0.0637535	-0.268681	-1.20821	0.251294	1	ex_24
PDSS2	0.0715293	0.176676	-0.033617	1.33333	0.251327	1	ex_24
PCSK5	-0.205553	0.0420393	-0.453146	-1.62718	0.251536	1	ex_24
RAC1	0.168934	0.413366	-0.0754981	1.35459	0.251633	1	ex_24
ISCU	0.236043	0.53137	-0.0592846	1.56652	0.25174	1	ex_24
RERG	-0.154566	0.0378637	-0.346995	-1.57431	0.251843	1	ex_24
HDGFL3	-0.0436288	0.0391752	-0.126433	-1.03269	0.251869	1	ex_24
POMP	0.171761	0.399701	-0.0561795	1.4769	0.252596	1	ex_24
DPYSL2	0.0901124	0.218752	-0.0385269	1.37296	0.252733	1	ex_24
WASL	0.072105	0.180812	-0.0366023	1.30003	0.253128	1	ex_24
WDR25	-0.0196533	0.00908008	-0.0483867	-1.34059	0.253282	1	ex_24
CRLS1	-0.0496764	0.0374307	-0.136783	-1.11775	0.253617	1	ex_24
ANO10	-0.0119214	0.0929617	-0.116805	-0.222777	0.253902	1	ex_24
CAPZA1	-0.040249	0.109239	-0.189737	-0.527714	0.253907	1	ex_24
XPO1	0.0776997	0.242047	-0.086648	0.926625	0.254077	1	ex_24
SLC23A2	0.105522	0.237192	-0.0261489	1.57073	0.25421	1	ex_24
SUSD1	-0.0308338	0.115496	-0.177163	-0.412993	0.254218	1	ex_24
PCCB	-0.070971	0.0152745	-0.157216	-1.61284	0.254413	1	ex_24
GRID1	-0.133631	0.0439963	-0.311258	-1.4745	0.254512	1	ex_24
OAT	0.115382	0.271058	-0.0402948	1.45265	0.254598	1	ex_24
NPM1	0.174195	0.388606	-0.0402173	1.59233	0.254645	1	ex_24
LIN7C	0.114287	0.259377	-0.0308021	1.54387	0.254826	1	ex_24
ATP5MPL	0.148993	0.44712	-0.149134	0.97952	0.254828	1	ex_24
DDX19A	0.0223637	0.0583877	-0.0136602	1.21675	0.255094	1	ex_24
EIF4G2	0.0640808	0.224118	-0.0959564	0.784793	0.255222	1	ex_24
NQO2	-0.0668082	0.0284974	-0.162114	-1.37391	0.255351	1	ex_24
ZFAND3	-0.126208	0.05237	-0.304787	-1.38518	0.255381	1	ex_24
BCLAF1	0.0873905	0.196928	-0.0221475	1.56368	0.255396	1	ex_24
RPL17	0.217013	0.622363	-0.188336	1.04931	0.255954	1	ex_24
XRRA1	-0.0947882	0.0959441	-0.28552	-0.974043	0.256521	1	ex_24
HARS1	0.0668829	0.156622	-0.022856	1.46077	0.256528	1	ex_24
SSBP1	-0.0239697	0.0856652	-0.133605	-0.428511	0.256571	1	ex_24
NEPRO	0.101498	0.229945	-0.026948	1.54876	0.256658	1	ex_24
PPP2R2B	-0.237285	0.0492431	-0.523813	-1.62312	0.257105	1	ex_24
POLR3B	-0.0352079	0.0143812	-0.084797	-1.39156	0.257381	1	ex_24
SHROOM3	-0.205712	0.0598594	-0.471284	-1.51819	0.257761	1	ex_24
NUP58	-0.0816935	0.0408733	-0.20426	-1.30636	0.257808	1	ex_24
PIK3CA	0.0913761	0.222024	-0.0392717	1.37081	0.257933	1	ex_24
CCND3	0.0171093	0.0676439	-0.0334254	0.663575	0.258045	1	ex_24
RAB27A	-0.0171807	0.066688	-0.101049	-0.401504	0.258144	1	ex_24
RBM12B	0.0879249	0.2183	-0.0424497	1.3218	0.258225	1	ex_24
ILDR2	0.0345868	0.151883	-0.0827092	0.57793	0.258293	1	ex_24
SSU72	0.105773	0.238525	-0.0269788	1.56165	0.258543	1	ex_24
BCL11A	-0.0934421	0.0439128	-0.230797	-1.33336	0.258694	1	ex_24
ALDH2	0.0250406	0.0667928	-0.0167117	1.17547	0.258777	1	ex_24
STX3	-0.0487896	0.022838	-0.120417	-1.33504	0.259147	1	ex_24
AP2A2	-0.0526856	0.0682612	-0.173632	-0.853779	0.259201	1	ex_24
WDR20	-0.0846058	0.0192161	-0.188428	-1.5972	0.259202	1	ex_24
LRRTM2	-0.00719156	0.115556	-0.129939	-0.114831	0.259261	1	ex_24
DCUN1D5	0.0455368	0.131353	-0.0402793	1.04002	0.259284	1	ex_24
MCPH1	0.0677063	0.20431	-0.0688974	0.971437	0.259319	1	ex_24
TMEM38B	0.0339628	0.0877081	-0.0197825	1.23854	0.259869	1	ex_24
ZDHHC17	0.0229334	0.129445	-0.0835779	0.422009	0.26	1	ex_24
EIF3A	-0.0618285	0.0163512	-0.140008	-1.55004	0.260032	1	ex_24
PPP4R3B	0.0412452	0.124256	-0.041766	0.973833	0.260159	1	ex_24
PSMB2	0.048244	0.149974	-0.0534858	0.929487	0.260325	1	ex_24
SULT4A1	-0.028884	0.101528	-0.159296	-0.434097	0.261107	1	ex_24
DCAF16	0.0697476	0.179058	-0.0395624	1.2506	0.261945	1	ex_24
KDM3B	-0.0435223	0.0154975	-0.102542	-1.44531	0.262143	1	ex_24
GLO1	0.0702407	0.162713	-0.0222317	1.48876	0.262225	1	ex_24
CFL1	0.137592	0.34403	-0.0688451	1.30633	0.262265	1	ex_24
TLE1	-0.0687463	0.0603466	-0.197839	-1.04375	0.262346	1	ex_24
FRRS1L	-0.0215939	0.127042	-0.17023	-0.284745	0.262428	1	ex_24
NEFL	0.170032	0.497259	-0.157194	1.01843	0.262498	1	ex_24
SFXN1	0.0421908	0.142867	-0.0584852	0.821372	0.262671	1	ex_24
NAPEPLD	0.0688953	0.187524	-0.0497336	1.13828	0.262733	1	ex_24
ACO1	-0.0360186	0.0168329	-0.0888702	-1.33573	0.262825	1	ex_24
SMG5	0.0362221	0.0923749	-0.0199307	1.2643	0.263063	1	ex_24
BEND6	-0.0697816	0.016134	-0.155697	-1.5919	0.263277	1	ex_24
SMARCA2	-0.0103802	0.144294	-0.165054	-0.131534	0.263785	1	ex_24
ITGB3BP	-0.139732	0.0355648	-0.315029	-1.56232	0.263815	1	ex_24
ZNF189	0.0215207	0.0665667	-0.0235253	0.936372	0.264191	1	ex_24
PSMC6	0.0836245	0.199421	-0.032172	1.41542	0.264242	1	ex_24
ABAT	0.0180424	0.111757	-0.075672	0.377343	0.264313	1	ex_24
UBE2D3	-0.052584	0.0639582	-0.169126	-0.884339	0.264346	1	ex_24
XPA	0.025273	0.155396	-0.10485	0.380671	0.264397	1	ex_24
ZNF568	-0.0357214	0.0574267	-0.12887	-0.751627	0.264477	1	ex_24
ANTXR2	0.147014	0.406556	-0.112528	1.11019	0.264602	1	ex_24
RBM25	-0.167454	0.0448496	-0.379757	-1.54592	0.264623	1	ex_24
EIF3M	0.119121	0.265826	-0.0275836	1.59145	0.264875	1	ex_24
FAHD2A	-0.0185871	0.0259678	-0.0631421	-0.817644	0.264966	1	ex_24
ASCC2	-0.0295489	0.0184772	-0.077575	-1.2059	0.26503	1	ex_24
TERF2IP	-0.10906	0.0220454	-0.240165	-1.6304	0.265206	1	ex_24
RUNX2	-0.174498	0.0449166	-0.393913	-1.55874	0.265289	1	ex_24
CDH10	0.196333	0.432266	-0.0396	1.63099	0.265401	1	ex_24
APBA2	-0.155895	0.0354596	-0.34725	-1.59677	0.265564	1	ex_24
LGMN	0.113623	0.265966	-0.0387201	1.46181	0.265698	1	ex_24
ERCC8	-0.0559212	0.0318335	-0.143676	-1.24898	0.265728	1	ex_24
TCTEX1D2	0.0616681	0.155125	-0.0317886	1.2933	0.265984	1	ex_24
TCP10L	0.0394078	0.122277	-0.0434618	0.932042	0.26605	1	ex_24
DYNC1LI1	0.0688741	0.153063	-0.0153152	1.60342	0.266232	1	ex_24
CCDC47	-0.0103441	0.129824	-0.150512	-0.144641	0.266646	1	ex_24
WNK2	-0.0886362	0.0258473	-0.20312	-1.51746	0.266706	1	ex_24
RAB15	-0.123091	0.0386569	-0.284838	-1.49154	0.267376	1	ex_24
PTPN12	-0.0786701	0.0190756	-0.176416	-1.57747	0.267639	1	ex_24
RIMKLB	-0.0603707	0.0179737	-0.138715	-1.51031	0.267836	1	ex_24
SRGAP1	-0.0531379	0.0853201	-0.191596	-0.752202	0.268122	1	ex_24
NDUFV2	0.0519155	0.194074	-0.0902434	0.715766	0.26822	1	ex_24
OSBPL8	-0.092461	0.0317021	-0.216624	-1.45953	0.268644	1	ex_24
ARID1B	0.0218168	0.201905	-0.158272	0.23744	0.268714	1	ex_24
PPARGC1A	0.032911	0.0940758	-0.0282538	1.0546	0.268953	1	ex_24
RBM19	-0.0248823	0.0140646	-0.0638293	-1.25218	0.269069	1	ex_24
CCDC191	-0.168994	0.086643	-0.42463	-1.29567	0.269195	1	ex_24
RASGRF1	-0.0853735	0.0216288	-0.192376	-1.56379	0.269426	1	ex_24
RPL23	0.253709	0.677809	-0.170391	1.17251	0.269426	1	ex_24
CSGALNACT1	-0.174088	0.0351657	-0.383341	-1.63059	0.269796	1	ex_24
EPHA10	-0.0173071	0.0414297	-0.0760438	-0.577513	0.269993	1	ex_24
CCT8	0.169459	0.378731	-0.0398138	1.58708	0.270072	1	ex_24
CHURC1	0.0574714	0.202982	-0.0880393	0.774114	0.270152	1	ex_24
CTTNBP2	-0.0708824	0.0391647	-0.180929	-1.26243	0.270218	1	ex_24
ZNF626	-0.0593286	0.0274535	-0.146111	-1.33993	0.270332	1	ex_24
MKRN2	0.0946926	0.216756	-0.0273709	1.52047	0.270616	1	ex_24
VPS50	0.0598122	0.17848	-0.0588555	0.987883	0.270684	1	ex_24
CLTB	0.1414	0.339594	-0.0567951	1.39831	0.271843	1	ex_24
DOCK7	0.0572057	0.156354	-0.0419427	1.13084	0.271854	1	ex_24
ICE1	0.0363913	0.136779	-0.0639962	0.710503	0.27187	1	ex_24
FBXO28	-0.0440509	0.0295808	-0.117683	-1.17257	0.272119	1	ex_24
UBR4	-0.0653231	0.0241153	-0.154762	-1.4315	0.272285	1	ex_24
SEC13	-0.0970086	0.041777	-0.235794	-1.36998	0.272307	1	ex_24
RBM39	0.0797139	0.180372	-0.0209444	1.55215	0.272459	1	ex_24
FAXC	0.0186321	0.120419	-0.0831549	0.35877	0.272844	1	ex_24
PPP3R1	0.0896955	0.201615	-0.0222241	1.57077	0.272854	1	ex_24
SPART	0.048206	0.173087	-0.0766751	0.756576	0.273318	1	ex_24
DZIP3	-0.0233832	0.122962	-0.169728	-0.313167	0.273709	1	ex_24
NKAIN2	-0.316987	0.0950094	-0.728983	-1.50798	0.273811	1	ex_24
MED12L	-0.0903614	0.114158	-0.294881	-0.865958	0.274152	1	ex_24
CAP1	0.0492593	0.171068	-0.072549	0.79261	0.274396	1	ex_24
KIAA0556	-0.0386839	0.0160181	-0.093386	-1.38604	0.274443	1	ex_24
USP10	0.0185501	0.0745994	-0.0374991	0.648672	0.274535	1	ex_24
MTMR1	-0.0664633	0.0178301	-0.150757	-1.54538	0.274846	1	ex_24
SLC25A13	-0.0936215	0.0184576	-0.205701	-1.63719	0.274857	1	ex_24
MED27	-0.127937	0.0429534	-0.298828	-1.46733	0.274886	1	ex_24
DDX18	0.124349	0.319847	-0.0711486	1.24666	0.275206	1	ex_24
PPWD1	-0.0682979	0.0446244	-0.18122	-1.18543	0.275471	1	ex_24
ZNF385B	0.099207	0.3333	-0.134886	0.83062	0.27548	1	ex_24
AGBL4	-0.134977	0.0765082	-0.346463	-1.25092	0.276288	1	ex_24
PDZRN3	-0.149617	0.105429	-0.404663	-1.14977	0.276439	1	ex_24
MXRA7	0.0639088	0.171536	-0.0437187	1.16382	0.276493	1	ex_24
EFNB2	-0.00443833	0.109076	-0.117953	-0.0766329	0.276573	1	ex_24
EIF5B	-0.020957	0.0831989	-0.125113	-0.39436	0.276637	1	ex_24
PILRB	0.081126	0.261582	-0.0993301	0.881123	0.276641	1	ex_24
ARPC5	0.0785321	0.232346	-0.0752822	1.00069	0.276918	1	ex_24
RAD50	0.0205887	0.108345	-0.0671674	0.459832	0.277133	1	ex_24
ATAD2B	-0.0767503	0.0266462	-0.180147	-1.45486	0.277339	1	ex_24
TMEM168	-0.0851086	0.025426	-0.195643	-1.50912	0.277364	1	ex_24
NEIL1	0.069223	0.170803	-0.0323569	1.33564	0.277798	1	ex_24
MPP1	0.0772695	0.179813	-0.0252736	1.4769	0.277913	1	ex_24
RSPH3	0.00891608	0.0331061	-0.015274	0.722412	0.277939	1	ex_24
CACNG7	0.0199561	0.0585773	-0.0186651	1.01274	0.27814	1	ex_24
WWP2	-0.0140428	0.0152587	-0.0433443	-0.939316	0.278175	1	ex_24
PELI1	0.0331262	0.149965	-0.0837129	0.555688	0.278337	1	ex_24
JAM2	-0.171208	0.0766431	-0.419059	-1.35388	0.278377	1	ex_24
NDUFV3	-0.0851019	0.0204748	-0.190679	-1.57986	0.278469	1	ex_24
SELENOW	0.137383	0.3732	-0.0984336	1.14185	0.278714	1	ex_24
SERINC1	0.122445	0.350273	-0.105383	1.05337	0.279073	1	ex_24
SLC45A4	-0.0196144	0.0140344	-0.0532632	-1.14249	0.279373	1	ex_24
SLC7A14	0.0279749	0.0715633	-0.0156135	1.2579	0.279558	1	ex_24
KCNMA1	-0.157948	0.0385691	-0.354465	-1.5753	0.279573	1	ex_24
ADD1	0.05506	0.182861	-0.0727412	0.844403	0.279655	1	ex_24
FDFT1	0.104201	0.233557	-0.0251559	1.57881	0.279723	1	ex_24
PTBP3	-0.0287299	0.0954616	-0.152921	-0.453408	0.279869	1	ex_24
APPL1	-0.00916996	0.087307	-0.105647	-0.186291	0.280103	1	ex_24
THEM4	-0.0153284	0.0117707	-0.0424275	-1.10864	0.280111	1	ex_24
GTF2H3	0.0139537	0.127959	-0.100051	0.239891	0.280303	1	ex_24
KANSL3	-0.136418	0.0686645	-0.341501	-1.30374	0.280468	1	ex_24
LIMCH1	-0.224575	0.453281	-0.902431	-0.649341	0.280633	1	ex_24
NPRL3	0.0557197	0.13466	-0.023221	1.38343	0.280789	1	ex_24
RPL35A	0.179339	0.514736	-0.156057	1.04801	0.280953	1	ex_24
MDH1	0.0918993	0.205987	-0.0221885	1.57878	0.28123	1	ex_24
METTL16	0.0245436	0.10418	-0.0550924	0.604056	0.281667	1	ex_24
ATRX	0.114344	0.293148	-0.0644608	1.25338	0.282097	1	ex_24
ZNF398	-0.010199	0.0298532	-0.0502511	-0.49909	0.282358	1	ex_24
DLGAP3	-0.0408552	0.0560885	-0.137799	-0.825992	0.282366	1	ex_24
ZZEF1	-0.0287665	0.0653277	-0.122861	-0.599201	0.282393	1	ex_24
COX4I1	0.153527	0.546729	-0.239674	0.765276	0.282408	1	ex_24
RPS7	0.375538	1.05064	-0.299564	1.09027	0.282433	1	ex_24
PGAP1	0.0847421	0.215333	-0.0458491	1.27184	0.282484	1	ex_24
DMTF1	0.0991384	0.223141	-0.0248647	1.56696	0.282542	1	ex_24
PFKFB3	-0.0276461	0.0135496	-0.0688417	-1.31532	0.283009	1	ex_24
PBX1	0.0986886	0.2362	-0.0388225	1.40662	0.283035	1	ex_24
SUMF1	-0.161233	0.0665392	-0.389005	-1.3874	0.283181	1	ex_24
PHACTR2	0.0840212	0.196095	-0.028053	1.46937	0.283403	1	ex_24
PRMT7	-0.0265656	0.0160094	-0.0691406	-1.22296	0.283489	1	ex_24
SUFU	-0.0934	0.0569748	-0.243775	-1.21736	0.283637	1	ex_24
PITPNA	-0.0394821	0.0154758	-0.0944401	-1.40805	0.284096	1	ex_24
PPP1CB	0.0819235	0.190906	-0.0270588	1.47333	0.284129	1	ex_24
KSR1	-0.0254603	0.0257555	-0.076676	-0.974333	0.284711	1	ex_24
NRCAM	-0.0367241	0.112182	-0.18563	-0.483379	0.284751	1	ex_24
ZNF280D	-0.0665671	0.0356341	-0.168768	-1.27659	0.284787	1	ex_24
CRIM1	-0.132069	0.0329135	-0.297052	-1.56896	0.285299	1	ex_24
CBFA2T2	-0.0952711	0.048983	-0.239525	-1.29444	0.285978	1	ex_24
ODR4	0.0759659	0.177883	-0.0259506	1.46091	0.286079	1	ex_24
PANK3	-0.110379	0.0308335	-0.251592	-1.53201	0.286292	1	ex_24
MED4	-0.0720518	0.0210387	-0.165142	-1.51701	0.286356	1	ex_24
MARCHF6	-0.0171351	0.105632	-0.139902	-0.273559	0.286587	1	ex_24
DNAJC8	0.152481	0.344677	-0.0397148	1.55496	0.286832	1	ex_24
ARMC9	-0.0521512	0.0887828	-0.193085	-0.725264	0.286853	1	ex_24
PAFAH1B2	0.0690744	0.166378	-0.0282287	1.39136	0.286884	1	ex_24
WWC3	-0.0101159	0.0864941	-0.106726	-0.205225	0.286886	1	ex_24
NIPA1	-0.0186469	0.0383372	-0.075631	-0.641359	0.287038	1	ex_24
ADNP	0.074485	0.174784	-0.0258139	1.45553	0.287185	1	ex_24
DPH6	-0.0595997	0.0368199	-0.156019	-1.21151	0.287286	1	ex_24
USP40	-0.0384656	0.0229848	-0.0999159	-1.22686	0.28734	1	ex_24
SPIN1	-0.123585	0.0405442	-0.287714	-1.4758	0.287387	1	ex_24
LHPP	-0.0227512	0.0622296	-0.107732	-0.524725	0.287604	1	ex_24
GNPDA2	-0.0825964	0.0428801	-0.208073	-1.29017	0.287725	1	ex_24
OLA1	-0.00586398	0.103091	-0.114819	-0.105486	0.287969	1	ex_24
STAMBPL1	0.0458887	0.113579	-0.021802	1.32869	0.287998	1	ex_24
GMPS	-0.0506298	0.0460378	-0.147297	-1.02653	0.288193	1	ex_24
CHM	0.0324137	0.150297	-0.0854693	0.538921	0.288772	1	ex_24
PWWP2A	-0.0246333	0.0871078	-0.136374	-0.432073	0.288924	1	ex_24
NSUN6	-0.0631545	0.0315369	-0.157846	-1.3072	0.289173	1	ex_24
NPY1R	-0.122434	0.0422539	-0.287123	-1.4571	0.289246	1	ex_24
HERC1	0.289763	0.751698	-0.172172	1.22945	0.289474	1	ex_24
NPAS3	-0.132583	0.0354953	-0.300661	-1.54605	0.289569	1	ex_24
RNF152	-0.144272	0.0324745	-0.321018	-1.59985	0.289957	1	ex_24
DCX	-0.0824161	0.0365353	-0.201367	-1.35797	0.289968	1	ex_24
LARP1	-0.05751	0.0281713	-0.143191	-1.31554	0.290257	1	ex_24
NAF1	0.0872942	0.213057	-0.0384688	1.36044	0.290275	1	ex_24
ITM2B	0.103517	0.233703	-0.0266699	1.55845	0.290604	1	ex_24
USP9Y	-3.51225e-05	0.000563928	-0.000634173	-0.114913	0.290761	1	ex_24
CIAO1	-0.0585201	0.0627296	-0.17977	-0.94596	0.290944	1	ex_24
FAM13C	-0.0309144	0.0574966	-0.119326	-0.685335	0.291026	1	ex_24
NF1	-0.0948571	0.0406789	-0.230393	-1.37171	0.29104	1	ex_24
G2E3	0.0548545	0.174873	-0.065164	0.895803	0.291407	1	ex_24
FEM1C	0.036522	0.114556	-0.0415118	0.917318	0.29221	1	ex_24
ERCC6	-0.0760668	0.0332796	-0.185413	-1.36345	0.292213	1	ex_24
RCAN2	-0.127708	0.0512104	-0.306626	-1.39898	0.292409	1	ex_24
NAA15	-0.0398731	0.0550369	-0.134783	-0.823411	0.292532	1	ex_24
MTRR	-0.0604352	0.0255187	-0.146389	-1.37807	0.292631	1	ex_24
TNKS2	0.0435708	0.134545	-0.0474032	0.938699	0.29266	1	ex_24
CAB39	0.0484376	0.153719	-0.0568439	0.901735	0.292818	1	ex_24
PWWP3B	0.0394607	0.122466	-0.0435445	0.931768	0.292861	1	ex_24
RPS6KB1	0.0507741	0.157558	-0.0560102	0.931929	0.292906	1	ex_24
EEF1AKMT1	-0.105601	0.065317	-0.276518	-1.21095	0.292908	1	ex_24
HSD17B4	0.073702	0.229782	-0.0823782	0.925506	0.292963	1	ex_24
RCOR3	0.0690548	0.192163	-0.0540531	1.0994	0.293285	1	ex_24
C11orf58	0.0501885	0.182025	-0.0816475	0.746137	0.29332	1	ex_24
CCDC148	-0.0583027	0.0496009	-0.166206	-1.05901	0.293705	1	ex_24
PRKRIP1	-0.039708	0.0524396	-0.131856	-0.844582	0.294254	1	ex_24
CDC37	-0.143926	0.0734962	-0.361348	-1.29743	0.294522	1	ex_24
CLASP1	0.128565	0.331983	-0.0748532	1.23874	0.294534	1	ex_24
CPQ	-0.0945955	0.100996	-0.290187	-0.947911	0.295224	1	ex_24
UBE2D2	0.08579	0.210004	-0.0384244	1.35367	0.295274	1	ex_24
N4BP2L1	-0.0190974	0.0158629	-0.0540577	-1.07065	0.295645	1	ex_24
HNRNPR	-0.0660621	0.0161326	-0.148257	-1.57528	0.295811	1	ex_24
RRP15	0.025977	0.122981	-0.0710271	0.524865	0.296041	1	ex_24
SECISBP2	-0.0775108	0.0442589	-0.19928	-1.24759	0.296762	1	ex_24
URGCP	0.000916303	0.109051	-0.107218	0.0166083	0.296819	1	ex_24
FAM126A	0.00444662	0.176177	-0.167284	0.0507493	0.296841	1	ex_24
BABAM2	-0.0781211	0.127012	-0.283254	-0.746414	0.296882	1	ex_24
RNF217	-0.0669671	0.01725	-0.151184	-1.55851	0.29729	1	ex_24
LMO3	0.0442968	0.232726	-0.144133	0.460757	0.297319	1	ex_24
RAP1GAP	0.0922686	0.210092	-0.0255551	1.53486	0.297444	1	ex_24
ASB7	-0.0108523	0.00764138	-0.029346	-1.15013	0.297488	1	ex_24
EXOSC3	0.00911974	0.0771693	-0.0589299	0.262667	0.298482	1	ex_24
PCDH17	-0.10068	0.0758161	-0.277177	-1.11804	0.298501	1	ex_24
PTPRN	0.109535	0.257921	-0.0388509	1.4468	0.299123	1	ex_24
CNN3	0.027659	0.0936094	-0.0382914	0.82199	0.299297	1	ex_24
CKB	-0.00989813	0.132119	-0.151915	-0.136603	0.299344	1	ex_24
DPM1	0.04053	0.115356	-0.0342955	1.06164	0.299456	1	ex_24
LRRC4C	-0.217078	0.0669542	-0.501109	-1.49795	0.299477	1	ex_24
SNU13	0.180899	0.430799	-0.0690021	1.41878	0.299569	1	ex_24
PGK1	0.120362	0.277195	-0.0364717	1.50417	0.299588	1	ex_24
KIF27	-0.015144	0.00936471	-0.0396527	-1.21107	0.299647	1	ex_24
NCKAP1	0.102359	0.23456	-0.0298422	1.51753	0.300454	1	ex_24
SV2A	0.0570307	0.194304	-0.0802423	0.814276	0.300461	1	ex_24
KIF2A	0.0297156	0.116415	-0.056984	0.671761	0.300648	1	ex_24
CIRBP	-0.151189	0.186769	-0.489148	-0.876811	0.300791	1	ex_24
PIK3C3	-0.0205239	0.079464	-0.120512	-0.402309	0.300918	1	ex_24
UHRF1BP1L	0.0788286	0.180599	-0.0229416	1.51814	0.300974	1	ex_24
CBWD2	-0.0749153	0.0220856	-0.171916	-1.51371	0.301208	1	ex_24
U2SURP	0.0998502	0.228307	-0.0286061	1.5235	0.301345	1	ex_24
RC3H1	-0.0429828	0.0669607	-0.152926	-0.766255	0.301402	1	ex_24
ARL6	-0.0573487	0.0204009	-0.135098	-1.44568	0.301727	1	ex_24
TRERF1	-0.0162847	0.0403881	-0.0729574	-0.563187	0.301846	1	ex_24
ZNF451	0.0210424	0.125301	-0.0832164	0.395576	0.301875	1	ex_24
KLHDC1	-0.0304926	0.0575824	-0.118568	-0.678563	0.301927	1	ex_24
TMED8	-0.0530538	0.0195255	-0.125633	-1.43269	0.302002	1	ex_24
MAU2	-0.00964385	0.0217513	-0.041039	-0.602055	0.302243	1	ex_24
TBC1D19	-0.0525813	0.0423565	-0.147519	-1.08553	0.30252	1	ex_24
AKAP10	0.0754131	0.196422	-0.0455962	1.22145	0.303209	1	ex_24
SORL1	0.113526	0.262772	-0.0357189	1.49089	0.303615	1	ex_24
ANKS1A	-0.104575	0.0549639	-0.264114	-1.28472	0.303654	1	ex_24
VEZT	-0.0623655	0.0504373	-0.175168	-1.08361	0.303802	1	ex_24
SECISBP2L	0.0739495	0.193266	-0.0453668	1.21474	0.304112	1	ex_24
DDX10	-0.0990269	0.0305514	-0.228605	-1.49785	0.304254	1	ex_24
SPIN3	-0.0639664	0.0312375	-0.15917	-1.31688	0.304591	1	ex_24
RPS21	0.166532	0.463904	-0.130841	1.0976	0.305072	1	ex_24
SLK	0.017403	0.109845	-0.0750391	0.36898	0.305128	1	ex_24
NISCH	0.0669665	0.177256	-0.0433231	1.19007	0.305463	1	ex_24
FEZ2	-0.103672	0.0481671	-0.255512	-1.33822	0.305466	1	ex_24
PREPL	0.0708608	0.231361	-0.0896391	0.865325	0.305719	1	ex_24
PNMA2	0.0241204	0.159635	-0.111394	0.348857	0.306002	1	ex_24
RPL34	0.181793	0.514313	-0.150726	1.07154	0.306427	1	ex_24
BPNT2	0.058046	0.144181	-0.028089	1.32081	0.306465	1	ex_24
CFAP46	-0.0138141	0.0269218	-0.05455	-0.664651	0.306512	1	ex_24
CNOT9	-0.0118662	0.0277806	-0.051513	-0.586614	0.306649	1	ex_24
ZNF385D	-0.20219	0.0619416	-0.466323	-1.50033	0.307003	1	ex_24
TOMM7	0.236858	0.671574	-0.197858	1.0679	0.307172	1	ex_24
TMCO3	-0.0330429	0.0211438	-0.0872296	-1.19518	0.307316	1	ex_24
RNF4	-0.0117673	0.0265789	-0.0501136	-0.601454	0.307588	1	ex_24
CSRNP2	-0.0888964	0.0289722	-0.206765	-1.4782	0.307769	1	ex_24
NOL7	0.107934	0.253737	-0.0378695	1.4509	0.307791	1	ex_24
ARL13B	-0.0603249	0.0252037	-0.145854	-1.3824	0.308084	1	ex_24
PNN	-0.0799381	0.022781	-0.182657	-1.52528	0.308156	1	ex_24
KMT2E	0.0707006	0.162927	-0.0215257	1.50251	0.308225	1	ex_24
SLC1A2	-0.151427	0.20737	-0.510225	-0.827187	0.308259	1	ex_24
TRIM13	0.0206274	0.105896	-0.0646408	0.474138	0.308531	1	ex_24
TMCC1	0.062467	0.241142	-0.116208	0.685229	0.309075	1	ex_24
CEP170	-0.0882794	0.0454655	-0.222024	-1.29369	0.309092	1	ex_24
PHC1	-0.094668	0.0334414	-0.222777	-1.44834	0.309128	1	ex_24
NIPAL3	0.0442996	0.110844	-0.0222452	1.30477	0.309287	1	ex_24
ATP11A	-0.0235824	0.0292494	-0.0764141	-0.874863	0.309303	1	ex_24
TOMM70	0.0808945	0.186049	-0.02426	1.50778	0.309387	1	ex_24
GPI	0.0937206	0.219865	-0.0324234	1.45619	0.309613	1	ex_24
SLC33A1	0.0547506	0.134474	-0.0249726	1.34602	0.309839	1	ex_24
STX16	-0.0773574	0.0350566	-0.189771	-1.34874	0.310156	1	ex_24
TGS1	0.0977991	0.25287	-0.0572713	1.2361	0.310186	1	ex_24
DYNC2LI1	-0.0934859	0.0456803	-0.232652	-1.31662	0.310188	1	ex_24
TTLL7	0.127078	0.29555	-0.0413947	1.47839	0.310195	1	ex_24
PPID	0.0891193	0.273686	-0.0954471	0.946384	0.310254	1	ex_24
CCNL2	-0.0556486	0.0411039	-0.152401	-1.1273	0.310276	1	ex_24
CTNNA2	-0.168295	0.103856	-0.440446	-1.21202	0.310428	1	ex_24
BCO2	0.0340605	0.154184	-0.0860626	0.555741	0.310507	1	ex_24
RPAP3	0.0068662	0.104127	-0.0903943	0.138366	0.310661	1	ex_24
CEP89	-0.0123418	0.0604918	-0.0851754	-0.33212	0.311488	1	ex_24
ARHGAP5	0.0690208	0.2098	-0.0717583	0.960926	0.31194	1	ex_24
RAP1B	-0.0548712	0.0190537	-0.128796	-1.45479	0.311944	1	ex_24
EDRF1	-0.0594053	0.035723	-0.154534	-1.22395	0.312024	1	ex_24
CYFIP2	-0.0293441	0.0920896	-0.150778	-0.47362	0.312139	1	ex_24
FBXO9	0.0638496	0.181163	-0.0534638	1.06674	0.312188	1	ex_24
CNTNAP3	0.0336018	0.105792	-0.0385879	0.912296	0.312769	1	ex_24
PDCD6	-0.0747453	0.0292123	-0.178703	-1.40921	0.312928	1	ex_24
STXBP3	-0.0588808	0.0434371	-0.161199	-1.1279	0.313045	1	ex_24
GPD1L	-0.0169197	0.0250802	-0.0589195	-0.789573	0.313345	1	ex_24
SIDT1	-0.137651	0.0501171	-0.32542	-1.43683	0.313568	1	ex_24
ZDHHC14	-0.156243	0.0625298	-0.375017	-1.39977	0.313679	1	ex_24
COG7	0.0328183	0.10054	-0.034903	0.949815	0.313707	1	ex_24
PCNX2	-0.101741	0.0361429	-0.239624	-1.44621	0.313965	1	ex_24
HS6ST3	-0.196442	0.0512663	-0.44415	-1.55432	0.314179	1	ex_24
ARMC1	-0.044916	0.0549537	-0.144786	-0.881486	0.314405	1	ex_24
ZNF592	-0.016685	0.0102952	-0.0436652	-1.21207	0.314719	1	ex_24
ZNF44	-0.0471894	0.057348	-0.151727	-0.88475	0.314765	1	ex_24
BBIP1	-0.0674261	0.0208502	-0.155703	-1.49703	0.314828	1	ex_24
SMAP2	0.084442	0.196871	-0.0279865	1.47208	0.314874	1	ex_24
GSR	0.00934526	0.0591258	-0.0404353	0.367943	0.315128	1	ex_24
RIT2	-0.188694	0.0672105	-0.444598	-1.4452	0.31516	1	ex_24
PPM1A	-0.0841953	0.056355	-0.224746	-1.1741	0.315171	1	ex_24
ABHD18	-0.0521426	0.0240697	-0.128355	-1.34096	0.315232	1	ex_24
ZNF891	-0.0333294	0.0488096	-0.115468	-0.795291	0.315366	1	ex_24
FAM78B	-0.0562177	0.0205558	-0.132991	-1.43519	0.315562	1	ex_24
SCGB2B2	0.0365685	0.0931577	-0.0200207	1.26655	0.316033	1	ex_24
PRKAR1A	0.0853342	0.203949	-0.0332803	1.41005	0.316034	1	ex_24
BRD9	-0.0613156	0.090097	-0.212728	-0.793701	0.3166	1	ex_24
PEX5L	-0.237126	0.173846	-0.648098	-1.13088	0.316732	1	ex_24
TMOD3	-0.0661976	0.0228972	-0.155292	-1.45626	0.316737	1	ex_24
ZNF346	-0.0690683	0.0366725	-0.174809	-1.28022	0.316881	1	ex_24
SARS1	-0.0149109	0.117763	-0.147585	-0.220275	0.316906	1	ex_24
RNF150	-0.173456	0.0522461	-0.399158	-1.50627	0.317113	1	ex_24
WASHC4	-0.0050247	0.0976996	-0.107749	-0.0958706	0.317391	1	ex_24
VPS26B	-0.0615488	0.0503246	-0.173422	-1.0783	0.317447	1	ex_24
GLYR1	0.0514008	0.138939	-0.0361377	1.15085	0.317563	1	ex_24
ZRANB1	0.0513898	0.145249	-0.0424693	1.07312	0.317684	1	ex_24
MAPKAPK5	-0.0629683	0.0202038	-0.14614	-1.48386	0.318062	1	ex_24
COPS2	0.0738132	0.170275	-0.0226482	1.49978	0.318465	1	ex_24
DPY19L3	0.0138795	0.0428344	-0.0150753	0.939511	0.318471	1	ex_24
UPF3B	0.0117583	0.0383225	-0.0148058	0.867557	0.318835	1	ex_24
GAK	0.0430575	0.120317	-0.0342026	1.0923	0.318841	1	ex_24
RBM26	0.0205893	0.142455	-0.101277	0.331137	0.318942	1	ex_24
GPR107	-0.0200656	0.0480163	-0.0881475	-0.577656	0.319412	1	ex_24
KDM3A	0.0417685	0.121543	-0.0380063	1.0262	0.319561	1	ex_24
EIF1B	0.0783377	0.266905	-0.11023	0.814239	0.319827	1	ex_24
GRIA4	0.00315081	0.252946	-0.246644	0.0247221	0.319898	1	ex_24
PPP2R1A	0.0669546	0.167777	-0.033868	1.30158	0.320361	1	ex_24
STXBP5	0.154229	0.352158	-0.0436991	1.52724	0.320609	1	ex_24
RPS25	0.232698	0.661612	-0.196216	1.06334	0.321414	1	ex_24
GPR155	-0.065487	0.0210095	-0.151983	-1.4839	0.321508	1	ex_24
CEPT1	0.0191308	0.0996062	-0.0613447	0.465926	0.321571	1	ex_24
GNS	0.0390918	0.0981688	-0.0199851	1.29693	0.321672	1	ex_24
NMNAT3	-0.0624374	0.0316828	-0.156558	-1.3002	0.321926	1	ex_24
ATP8A1	-0.0617036	0.12138	-0.244788	-0.660555	0.32193	1	ex_24
EPB41L2	-0.156087	0.0480842	-0.360259	-1.49838	0.322272	1	ex_24
PIKFYVE	0.0651814	0.151645	-0.0212825	1.47753	0.322459	1	ex_24
DCUN1D1	0.00849596	0.132861	-0.115869	0.133895	0.322554	1	ex_24
ELMOD3	-0.0238479	0.0137852	-0.061481	-1.24202	0.322928	1	ex_24
MTFR1	-0.132157	0.29419	-0.558504	-0.607542	0.32297	1	ex_24
AGAP1	-0.234145	0.104003	-0.572293	-1.35715	0.323115	1	ex_24
CXADR	-0.00850441	0.0806358	-0.0976446	-0.18699	0.323261	1	ex_24
CALY	0.145463	0.391299	-0.100373	1.15972	0.323321	1	ex_24
SZT2	0.00554294	0.0208964	-0.00981054	0.70759	0.323406	1	ex_24
CSNK1A1	0.0881932	0.220057	-0.0436702	1.31087	0.323641	1	ex_24
ASCC1	-0.0473769	0.0187191	-0.113473	-1.40488	0.323663	1	ex_24
CDS2	0.0626134	0.149578	-0.0243512	1.41115	0.323685	1	ex_24
TCEAL2	0.158831	0.40417	-0.086509	1.26886	0.323733	1	ex_24
ARIH1	0.100232	0.246341	-0.0458764	1.34456	0.323752	1	ex_24
INTS10	0.0882663	0.208966	-0.0324333	1.4333	0.324304	1	ex_24
MEF2C	0.0120707	0.162597	-0.138455	0.15717	0.324352	1	ex_24
NFYC	-0.0161298	0.0701004	-0.10236	-0.366621	0.324408	1	ex_24
FBXO21	0.0765888	0.182233	-0.0290557	1.42091	0.325361	1	ex_24
SEPTIN5	0.0707317	0.193193	-0.0517297	1.13204	0.325494	1	ex_24
DROSHA	0.019	0.114838	-0.0768383	0.388564	0.325941	1	ex_24
GTDC1	-0.0934364	0.0770123	-0.263885	-1.07441	0.326025	1	ex_24
HSPH1	0.165996	0.43045	-0.0984586	1.23025	0.326319	1	ex_24
SRP14	0.102522	0.298235	-0.0931906	1.02671	0.326343	1	ex_24
MTURN	0.0509587	0.231458	-0.129541	0.553338	0.326407	1	ex_24
DEPDC5	-0.0493955	0.030943	-0.129734	-1.20507	0.326419	1	ex_24
RPL41	0.145817	0.419723	-0.128089	1.04341	0.326678	1	ex_24
USP45	0.0254632	0.118187	-0.0672608	0.538231	0.326937	1	ex_24
DMXL2	-0.0889802	0.02662	-0.20458	-1.50863	0.327091	1	ex_24
CYCS	0.143477	0.349102	-0.0621475	1.36759	0.327232	1	ex_24
MCTS1	-0.0669891	0.0514406	-0.185419	-1.10864	0.327872	1	ex_24
TUBGCP3	-0.0584108	0.0322932	-0.149115	-1.26216	0.328138	1	ex_24
PRPF6	-0.0122499	0.0726817	-0.0971814	-0.28269	0.328258	1	ex_24
MCF2L2	-0.0882502	0.119672	-0.296172	-0.831886	0.328603	1	ex_24
DRP2	0.0740759	0.188543	-0.0403916	1.26836	0.328728	1	ex_24
PPP2CA	0.0705106	0.224568	-0.0835471	0.897055	0.328795	1	ex_24
BRK1	0.104012	0.253979	-0.0459545	1.35937	0.328829	1	ex_24
PFN2	0.0536571	0.18846	-0.0811462	0.780144	0.328847	1	ex_24
SNX2	0.0669091	0.167755	-0.0339364	1.3004	0.328851	1	ex_24
TTC3	0.0906352	0.244493	-0.0632222	1.15459	0.329108	1	ex_24
SLC25A29	-0.0355802	0.0268218	-0.0979821	-1.11753	0.3292	1	ex_24
PIK3CB	0.0837801	0.217528	-0.0499677	1.22773	0.329408	1	ex_24
MTMR6	0.0220183	0.134551	-0.0905146	0.383489	0.3295	1	ex_24
RGS12	-0.187977	0.149837	-0.52579	-1.09062	0.329532	1	ex_24
ACACA	0.111117	0.28209	-0.0598553	1.2738	0.329558	1	ex_24
ZFR	0.0922824	0.220959	-0.0363943	1.40562	0.329731	1	ex_24
GCNT4	-0.21122	0.158533	-0.580973	-1.11962	0.330082	1	ex_24
CEP70	-0.091425	0.0719019	-0.254752	-1.09712	0.33029	1	ex_24
RAB5A	-0.0685097	0.0289875	-0.166007	-1.37724	0.330397	1	ex_24
MTHFD2L	0.0489803	0.121649	-0.0236886	1.32105	0.330801	1	ex_24
CAMKK1	0.0407155	0.113134	-0.0317027	1.10194	0.330802	1	ex_24
PPM1L	-0.0817388	0.0397949	-0.203272	-1.31819	0.331272	1	ex_24
CEP164	-0.0637075	0.0408728	-0.168288	-1.19396	0.331338	1	ex_24
ATF7	-0.0382894	0.0260515	-0.10263	-1.16638	0.332137	1	ex_24
NDUFAF6	-0.0514732	0.0451189	-0.148065	-1.04445	0.332243	1	ex_24
IARS2	0.0494427	0.14642	-0.0475343	0.999267	0.332314	1	ex_24
ZNF519	0.0832431	0.204994	-0.0385077	1.34006	0.332518	1	ex_24
USP46	0.0518157	0.15376	-0.0501282	0.996204	0.332633	1	ex_24
GABRB2	0.146028	0.344331	-0.0522747	1.4433	0.332803	1	ex_24
MTMR2	0.0779527	0.179647	-0.023742	1.50238	0.332921	1	ex_24
ITCH	-0.0844762	0.032891	-0.201843	-1.4107	0.333028	1	ex_24
CYHR1	0.145602	0.353162	-0.0619574	1.37491	0.333925	1	ex_24
LMAN2L	0.00393618	0.023728	-0.0158556	0.389797	0.334019	1	ex_24
GALNT13	0.0267671	0.0994517	-0.0459175	0.721784	0.334172	1	ex_24
PRORP	-0.0533942	0.039644	-0.146432	-1.12481	0.334199	1	ex_24
RAD51C	0.0576626	0.160166	-0.0448403	1.10257	0.334252	1	ex_24
VPS26A	0.0808141	0.197284	-0.0356554	1.35995	0.334302	1	ex_24
CAB39L	0.0633046	0.204111	-0.077502	0.881171	0.334313	1	ex_24
ISCA1	0.138935	0.334981	-0.057111	1.389	0.334313	1	ex_24
HEATR3	-0.0146926	0.0422106	-0.0715958	-0.50607	0.334331	1	ex_24
MAP3K21	0.0301137	0.0856829	-0.0254555	1.06213	0.334431	1	ex_24
RPL32	0.334781	1.04484	-0.375276	0.924093	0.334945	1	ex_24
SFI1	-0.00481594	0.0720415	-0.0816734	-0.122813	0.335095	1	ex_24
CPNE4	-0.253366	0.0952828	-0.602015	-1.42432	0.335399	1	ex_24
GOT2	0.0365479	0.0940555	-0.0209597	1.24562	0.335402	1	ex_24
MEGF8	0.0354485	0.0985807	-0.0276837	1.10051	0.335648	1	ex_24
YWHAB	0.106296	0.287051	-0.074458	1.1526	0.335827	1	ex_24
DIP2A	-0.0556111	0.0695243	-0.180747	-0.871023	0.33591	1	ex_24
ENDOD1	-0.0042278	0.075044	-0.0834996	-0.104531	0.33617	1	ex_24
TMEM260	-0.0057374	0.0833808	-0.0948556	-0.126182	0.336285	1	ex_24
PGM2L1	-0.0880977	0.060858	-0.237053	-1.15919	0.336334	1	ex_24
SNX10	0.0127598	0.128179	-0.10266	0.216678	0.336613	1	ex_24
KCMF1	-0.0615129	0.0296927	-0.152718	-1.32188	0.336652	1	ex_24
SENP6	0.057513	0.139234	-0.0242076	1.37938	0.33679	1	ex_24
TIMM23B	-0.0326256	0.0169903	-0.0822415	-1.2888	0.337117	1	ex_24
COMMD10	-0.00631842	0.134708	-0.147345	-0.0878124	0.337545	1	ex_24
EXOC5	0.0514783	0.142713	-0.0397566	1.10589	0.337764	1	ex_24
MOB3B	-0.0202589	0.0696109	-0.110129	-0.441825	0.338093	1	ex_24
HOOK2	-0.0858808	0.133137	-0.304898	-0.768538	0.338249	1	ex_24
PTMA	0.116537	0.32348	-0.0904047	1.10373	0.338691	1	ex_24
HS3ST2	-0.0100486	0.0160397	-0.036137	-0.754934	0.338906	1	ex_24
EPB41L5	-0.0820642	0.0371104	-0.201239	-1.34964	0.339041	1	ex_24
CDH12	0.0657021	0.362301	-0.230896	0.434168	0.339065	1	ex_24
USP12	-0.0481047	0.0491934	-0.145403	-0.969017	0.339081	1	ex_24
FASTKD1	0.049552	0.170719	-0.0716145	0.801543	0.339233	1	ex_24
HBS1L	0.0370473	0.122175	-0.04808	0.852975	0.33928	1	ex_24
PARP6	0.0270268	0.0707748	-0.0167212	1.21083	0.339574	1	ex_24
P4HA1	0.0707127	0.224009	-0.0825838	0.904093	0.339688	1	ex_24
PALLD	0.00809448	0.0767476	-0.0605587	0.231088	0.33984	1	ex_24
DENND1B	-0.0530726	0.0680799	-0.174225	-0.858591	0.340089	1	ex_24
NIM1K	-0.0186757	0.0508676	-0.0882189	-0.526343	0.340507	1	ex_24
PRKAG2	0.209822	0.519205	-0.0995612	1.32924	0.340881	1	ex_24
PTDSS2	-0.01639	0.063862	-0.0966419	-0.400286	0.340952	1	ex_24
CCDC25	0.111212	0.301332	-0.0789078	1.14649	0.341266	1	ex_24
DPY30	0.043968	0.112549	-0.0246133	1.25655	0.341312	1	ex_24
CAMSAP2	0.100731	0.247398	-0.0459366	1.3461	0.341638	1	ex_24
KIAA1549L	-0.170985	0.082049	-0.424019	-1.32442	0.34213	1	ex_24
ZNF131	-0.0732647	0.0433902	-0.18992	-1.23095	0.342414	1	ex_24
DNASE1	-0.0540387	0.0527132	-0.160791	-0.99215	0.342754	1	ex_24
KCND3	-0.108211	0.0498245	-0.266246	-1.34204	0.34287	1	ex_24
GLB1	-0.0451574	0.020315	-0.11063	-1.35182	0.343009	1	ex_24
L3HYPDH	-0.0350366	0.0279	-0.0979733	-1.09111	0.343117	1	ex_24
PTPRG	-0.101785	0.0822585	-0.28583	-1.08396	0.343127	1	ex_24
USP16	0.072534	0.177274	-0.0322058	1.35731	0.34317	1	ex_24
CDC16	0.0383066	0.11478	-0.0381671	0.98177	0.343738	1	ex_24
SYN3	-0.0885346	0.285435	-0.462504	-0.464008	0.343864	1	ex_24
CYB5D2	-0.0881082	0.0366884	-0.212905	-1.38376	0.344028	1	ex_24
MRAP2	-0.0353406	0.0288677	-0.099549	-1.07878	0.344125	1	ex_24
TOM1L2	-0.0410918	0.0801998	-0.162383	-0.664007	0.344482	1	ex_24
CACNA1G	-0.0333843	0.0379707	-0.104739	-0.916993	0.344609	1	ex_24
KYAT3	-0.0336647	0.0246743	-0.0920038	-1.131	0.345193	1	ex_24
ASTN1	-0.106778	0.032804	-0.246359	-1.49934	0.345274	1	ex_24
DYNC1I2	0.0203732	0.187026	-0.146279	0.239604	0.345337	1	ex_24
NAV3	-0.0307738	0.241547	-0.303095	-0.221487	0.345414	1	ex_24
TULP4	0.0541425	0.164298	-0.0560128	0.963343	0.345866	1	ex_24
CDC42SE1	-0.14195	0.058753	-0.342653	-1.38621	0.345934	1	ex_24
WASF1	0.140183	0.343545	-0.0631782	1.35106	0.345937	1	ex_24
LSM14A	-0.0701658	0.0309617	-0.171293	-1.35989	0.346038	1	ex_24
B3GNT5	-0.17773	0.121746	-0.477206	-1.16318	0.346157	1	ex_24
VPS9D1	0.0392435	0.123134	-0.0446471	0.916858	0.346163	1	ex_24
ANKRD46	0.103227	0.252707	-0.0462521	1.35351	0.34675	1	ex_24
SPPL2A	-0.0609707	0.0275729	-0.149514	-1.34962	0.346896	1	ex_24
ATG12	0.0504822	0.145747	-0.0447829	1.03861	0.348168	1	ex_24
TMEM63C	-0.0392078	0.0182758	-0.0966913	-1.33683	0.348204	1	ex_24
PPP4R3A	0.0620981	0.152471	-0.028275	1.34675	0.348512	1	ex_24
SPATA7	-0.0765965	0.0611892	-0.214382	-1.08956	0.348639	1	ex_24
CAMK2D	-0.0746435	0.0779791	-0.227266	-0.958564	0.348676	1	ex_24
PIAS1	0.0665254	0.275019	-0.141968	0.625379	0.348858	1	ex_24
TNNI3K	-0.0557672	0.0984951	-0.210029	-0.708544	0.349266	1	ex_24
IFTAP	0.0464862	0.130323	-0.0373506	1.08677	0.349618	1	ex_24
NAT10	0.00431616	0.0702131	-0.0615808	0.128375	0.349831	1	ex_24
BZW2	0.0835075	0.205436	-0.0384212	1.34236	0.349886	1	ex_24
GFPT2	0.0132203	0.056181	-0.0297404	0.60314	0.349996	1	ex_24
EXOSC10	0.000532619	0.0598559	-0.0587906	0.017597	0.350168	1	ex_24
EPHA7	0.100326	0.266286	-0.0656338	1.18484	0.350294	1	ex_24
CCDC102B	-0.0757176	0.0270832	-0.178518	-1.44361	0.350362	1	ex_24
RAPGEF6	0.103131	0.297135	-0.0908724	1.0419	0.350407	1	ex_24
ELMOD2	-0.0743432	0.0304162	-0.179103	-1.3909	0.350503	1	ex_24
ZDHHC20	0.00108532	0.0950741	-0.0929035	0.0226324	0.351089	1	ex_24
CCDC3	0.121377	0.362213	-0.119459	0.987785	0.351171	1	ex_24
SMCHD1	0.0263527	0.158766	-0.106061	0.390068	0.35135	1	ex_24
ZNF318	0.0459421	0.130275	-0.0383906	1.06773	0.352186	1	ex_24
ZBED5	-0.0132945	0.061185	-0.087774	-0.349852	0.35251	1	ex_24
NAALADL2	-0.0737426	0.0497299	-0.197215	-1.17057	0.352527	1	ex_24
CYFIP1	0.016363	0.0431918	-0.0104657	1.1954	0.352541	1	ex_24
ATM	0.038477	0.155148	-0.0781939	0.646378	0.352619	1	ex_24
BBS9	0.113721	0.284938	-0.0574949	1.3018	0.352751	1	ex_24
EIPR1	-0.00862608	0.0568875	-0.0741396	-0.258066	0.352775	1	ex_24
ZFAND6	0.0321509	0.0922735	-0.0279718	1.0481	0.3529	1	ex_24
PSMB1	0.0811042	0.23285	-0.070642	1.04755	0.353025	1	ex_24
MINDY2	0.0849843	0.210368	-0.0403992	1.32845	0.353387	1	ex_24
R3HDM2	-0.0427058	0.0869374	-0.172349	-0.645632	0.353405	1	ex_24
TMA7	0.108438	0.37083	-0.153953	0.809992	0.35342	1	ex_24
HTT	-0.0527456	0.0898682	-0.195359	-0.724891	0.354003	1	ex_24
USP38	0.0736775	0.202741	-0.0553855	1.11887	0.354106	1	ex_24
TCF7L2	-0.0177868	0.0118053	-0.0473789	-1.17807	0.35424	1	ex_24
APTX	-0.0683665	0.027018	-0.163751	-1.4048	0.354407	1	ex_24
NIPSNAP2	-0.0609754	0.0370731	-0.159024	-1.21888	0.354675	1	ex_24
GUCY1A2	-0.00142414	0.309613	-0.312461	-0.00897406	0.355314	1	ex_24
TIAM2	0.15887	0.403769	-0.0860291	1.27146	0.355586	1	ex_24
EPS15L1	-0.0260694	0.0183176	-0.0704564	-1.15113	0.355709	1	ex_24
TUT4	0.0693478	0.174966	-0.0362703	1.28689	0.356054	1	ex_24
RAD23B	0.0269353	0.120207	-0.0663367	0.566003	0.356119	1	ex_24
KCNMB2	-0.0140356	0.253553	-0.281625	-0.102804	0.356727	1	ex_24
UBAC2	-0.0670784	0.0406243	-0.174781	-1.22069	0.356752	1	ex_24
RPRD1B	-0.0900766	0.0309708	-0.211124	-1.45849	0.356927	1	ex_24
ARID1A	0.0531969	0.15277	-0.0463767	1.0471	0.357675	1	ex_24
RPS14	0.164779	0.472625	-0.143067	1.0491	0.358428	1	ex_24
PKN2	0.102546	0.256319	-0.0512269	1.30703	0.358484	1	ex_24
AMZ1	-0.0980275	0.0369851	-0.23304	-1.42305	0.358734	1	ex_24
CFAP298	-0.0718786	0.0858094	-0.229567	-0.893406	0.359077	1	ex_24
PGBD5	-0.105783	0.0426691	-0.254235	-1.39662	0.359348	1	ex_24
BEX3	0.0901592	0.34316	-0.162842	0.698451	0.359475	1	ex_24
SRRM4	-0.0974877	0.0903208	-0.285296	-1.01738	0.35954	1	ex_24
ABHD13	0.0556537	0.150332	-0.0390245	1.15211	0.35966	1	ex_24
CLNS1A	0.0511437	0.141055	-0.0387675	1.11488	0.359864	1	ex_24
VCL	-0.0584197	0.0400825	-0.156922	-1.16242	0.359942	1	ex_24
TCAIM	-0.00858903	0.0577493	-0.0749274	-0.253763	0.359987	1	ex_24
SLC11A2	0.00685982	0.0742311	-0.0605115	0.199566	0.360021	1	ex_24
COG5	0.0894975	0.215092	-0.0360972	1.39665	0.36003	1	ex_24
ZMAT1	-0.0237416	0.0138434	-0.0613266	-1.23807	0.36009	1	ex_24
PPIL6	0.0180894	0.0539413	-0.0177625	0.988918	0.360231	1	ex_24
SCAF8	-0.0719748	0.0314847	-0.175434	-1.36351	0.360654	1	ex_24
TXNDC11	0.00960405	0.0601268	-0.0409187	0.372577	0.360823	1	ex_24
IPMK	-0.0332902	0.0188372	-0.0854176	-1.2517	0.361025	1	ex_24
TBCK	0.0957886	0.326846	-0.135269	0.812535	0.361262	1	ex_24
GMDS	-0.120057	0.0446019	-0.284715	-1.42906	0.361888	1	ex_24
ZDBF2	-0.0592352	0.0317297	-0.1502	-1.2763	0.361891	1	ex_24
ZNF532	-0.0495144	0.0377251	-0.136754	-1.11241	0.36199	1	ex_24
FNIP1	0.07855	0.187381	-0.0302811	1.41462	0.362777	1	ex_24
KCND2	0.262302	0.62353	-0.0989258	1.42321	0.362852	1	ex_24
SLX4IP	-0.0039826	0.0621934	-0.0701586	-0.117955	0.362914	1	ex_24
ZNF493	0.0299359	0.136072	-0.0762005	0.55281	0.363005	1	ex_24
PRPF39	-0.0347938	0.0312351	-0.100823	-1.0328	0.363291	1	ex_24
MTIF3	0.0813722	0.201999	-0.0392541	1.32215	0.363342	1	ex_24
CSNK2A1	-0.0559182	0.027356	-0.139192	-1.31611	0.363711	1	ex_24
OSBP	0.0163505	0.0846378	-0.0519367	0.469289	0.363801	1	ex_24
NUFIP2	0.0301805	0.134603	-0.0742423	0.566473	0.363803	1	ex_24
HS3ST4	0.259221	0.681546	-0.163105	1.20301	0.364417	1	ex_24
ITSN2	-0.011468	0.0837011	-0.106637	-0.236179	0.364424	1	ex_24
RAB10	0.0473852	0.183796	-0.0890255	0.680836	0.364635	1	ex_24
CASK	-0.0590105	0.0353319	-0.153353	-1.22594	0.364726	1	ex_24
PPP3CC	0.0513778	0.153972	-0.0512166	0.981522	0.364768	1	ex_24
HNRNPK	0.0857867	0.207754	-0.0361803	1.37856	0.364892	1	ex_24
CNTNAP2	-0.26291	0.0987861	-0.624606	-1.42466	0.36507	1	ex_24
PAK5	-0.00612998	0.16789	-0.18015	-0.0690412	0.365301	1	ex_24
GBE1	-0.049333	0.14382	-0.242486	-0.500591	0.365361	1	ex_24
SNX3	0.08773	0.212009	-0.0365487	1.38356	0.365691	1	ex_24
PPP3CA	0.0402737	0.243355	-0.162807	0.388688	0.365919	1	ex_24
ARHGAP17	-0.0541061	0.0562494	-0.164462	-0.960949	0.366134	1	ex_24
YWHAQ	0.0827035	0.199924	-0.034517	1.38283	0.366342	1	ex_24
SACS	0.0872147	0.214074	-0.039645	1.34745	0.366388	1	ex_24
MAN2B2	0.0824767	0.230053	-0.0650995	1.09538	0.367208	1	ex_24
PABPN1	0.0428294	0.119281	-0.0336219	1.09801	0.367336	1	ex_24
WASF3	-0.054247	0.0393509	-0.147845	-1.13595	0.367386	1	ex_24
RNF19A	-0.0108227	0.101001	-0.122646	-0.189692	0.368043	1	ex_24
TNR	-0.153578	0.115339	-0.422496	-1.11933	0.368306	1	ex_24
PRTFDC1	-0.0137029	0.0536829	-0.0810888	-0.398559	0.368335	1	ex_24
KIAA0232	-0.0683152	0.0318392	-0.16847	-1.33689	0.368376	1	ex_24
VSIG10	-0.0243468	0.0143272	-0.0630209	-1.23387	0.368666	1	ex_24
CHD2	-0.0763006	0.0781289	-0.23073	-0.96838	0.368708	1	ex_24
ZBTB1	0.0356309	0.108688	-0.037426	0.955902	0.369277	1	ex_24
TRIP4	-0.0221262	0.0313809	-0.0756332	-0.810483	0.369837	1	ex_24
IQSEC2	-0.0432416	0.0504219	-0.136905	-0.904857	0.36991	1	ex_24
ATF7IP	-0.0775583	0.045907	-0.201024	-1.23121	0.370042	1	ex_24
MRPS25	-0.0693199	0.0796006	-0.21824	-0.912329	0.370195	1	ex_24
WDR47	0.0601525	0.157289	-0.0369843	1.21372	0.370383	1	ex_24
ZMYM6	0.049111	0.125804	-0.0275824	1.25507	0.370495	1	ex_24
ERBIN	-0.0403309	0.0655785	-0.14624	-0.746366	0.370518	1	ex_24
FAM174B	-0.0554167	0.0317925	-0.142626	-1.24545	0.370668	1	ex_24
MBTPS1	0.0918173	0.21826	-0.0346259	1.42324	0.370959	1	ex_24
TOP3A	0.0192996	0.0688586	-0.0302595	0.76326	0.371079	1	ex_24
DNAJC13	0.00338137	0.123954	-0.117192	0.0549657	0.371137	1	ex_24
SCAMP5	0.0486876	0.122151	-0.0247761	1.29895	0.371574	1	ex_24
SMIM8	-0.05223	0.0459388	-0.150399	-1.04278	0.371652	1	ex_24
DISP3	0.00914065	0.0344812	-0.0161999	0.706984	0.371782	1	ex_24
SNTB1	0.0456624	0.303854	-0.212529	0.34663	0.372115	1	ex_24
FKBP15	0.0034103	0.0386144	-0.0317938	0.189866	0.372317	1	ex_24
NUP42	0.0625986	0.16759	-0.0423932	1.16858	0.372382	1	ex_24
FBRSL1	0.00958492	0.0321569	-0.0129871	0.832275	0.37258	1	ex_24
PAG1	0.0894983	0.24338	-0.064383	1.13993	0.372739	1	ex_24
TTC13	-0.0777695	0.0293427	-0.184882	-1.42304	0.372744	1	ex_24
EXOC6	0.0409194	0.164294	-0.0824549	0.650059	0.372951	1	ex_24
GIT2	-0.0330373	0.058157	-0.124231	-0.710043	0.372955	1	ex_24
GPR89B	0.0232853	0.0707613	-0.0241908	0.961292	0.37296	1	ex_24
TUBGCP5	-0.0305696	0.0330476	-0.0941867	-0.94181	0.373239	1	ex_24
PRKAA2	-0.0676235	0.0299479	-0.165195	-1.35839	0.373307	1	ex_24
JPH1	-0.108137	0.0475974	-0.263872	-1.36094	0.373981	1	ex_24
CSMD3	-0.0783789	0.142375	-0.299133	-0.695887	0.374234	1	ex_24
FBXO38	-0.0250987	0.0143266	-0.0645239	-1.24774	0.374271	1	ex_24
MXD1	0.0629318	0.15489	-0.0290266	1.3413	0.374352	1	ex_24
TOP1	0.0539289	0.13174	-0.0238824	1.3584	0.374356	1	ex_24
PIP4K2C	0.0386571	0.183727	-0.106413	0.522274	0.374465	1	ex_24
WDR60	-0.141985	0.0776969	-0.361667	-1.26677	0.374633	1	ex_24
COG3	0.0433437	0.113339	-0.0266515	1.21368	0.375498	1	ex_24
DDX27	0.00349468	0.035516	-0.0285266	0.213903	0.375613	1	ex_24
ADAMTS10	-0.0139164	0.013424	-0.0412569	-0.99763	0.37573	1	ex_24
FAT3	-0.142542	0.0931218	-0.378205	-1.18549	0.37672	1	ex_24
SHOC1	-0.166708	0.080597	-0.414013	-1.32121	0.377054	1	ex_24
MIB1	0.0660974	0.169547	-0.0373518	1.25229	0.377127	1	ex_24
GAREM1	-0.0306778	0.17886	-0.240215	-0.286953	0.377342	1	ex_24
RTN4RL1	-0.00146845	0.0158915	-0.0188283	-0.16579	0.377609	1	ex_24
JAK2	0.137209	0.342879	-0.0684611	1.30755	0.37781	1	ex_24
ETFDH	-0.0585492	0.0912408	-0.208339	-0.766101	0.377865	1	ex_24
EHD3	0.0535241	0.155445	-0.0483974	1.02928	0.377923	1	ex_24
KPNA5	-0.0447965	0.0640695	-0.153662	-0.806491	0.377991	1	ex_24
CA3	0.0849013	0.246042	-0.0762393	1.03266	0.378031	1	ex_24
COX20	-0.0806254	0.161813	-0.323064	-0.651806	0.378036	1	ex_24
CAP2	0.107529	0.264823	-0.0497653	1.33986	0.378277	1	ex_24
RANBP10	-0.000235069	0.0529002	-0.0533704	-0.00867082	0.378466	1	ex_24
NDUFA4	0.156701	0.421705	-0.108302	1.15896	0.378595	1	ex_24
ANKMY2	0.0601945	0.223735	-0.103346	0.721406	0.379187	1	ex_24
SDK1	-0.0189489	0.0371873	-0.0750851	-0.66159	0.379288	1	ex_24
PTPRJ	-0.0529262	0.055828	-0.161681	-0.953834	0.37935	1	ex_24
EPB41L4B	-0.144566	0.0584932	-0.347625	-1.39538	0.379381	1	ex_24
CTNNAL1	-0.0320635	0.141485	-0.205612	-0.362108	0.379458	1	ex_24
PAK3	-0.101519	0.0416351	-0.244674	-1.38993	0.379472	1	ex_24
CPNE3	0.037496	0.117037	-0.0420447	0.923939	0.379502	1	ex_24
NRGN	0.136147	0.347536	-0.0752421	1.26233	0.379572	1	ex_24
CCNC	-0.0909617	0.0773606	-0.259284	-1.05917	0.380372	1	ex_24
PPIL4	0.0683479	0.184779	-0.048083	1.15055	0.380372	1	ex_24
PAPOLG	0.0474478	0.135885	-0.0409897	1.05154	0.380646	1	ex_24
RPS15	0.160433	0.524096	-0.20323	0.864654	0.38079	1	ex_24
SLC44A5	-0.0691847	0.0702555	-0.208625	-0.972456	0.380866	1	ex_24
TYW5	-0.0730974	0.0355248	-0.18172	-1.31896	0.380998	1	ex_24
UBQLN1	0.00070797	0.106261	-0.104845	0.0131459	0.381001	1	ex_24
FXYD6	0.0852665	0.206718	-0.036185	1.37602	0.381191	1	ex_24
RALY	-0.0349811	0.0234297	-0.093392	-1.17378	0.38182	1	ex_24
PIK3R4	-0.022955	0.0607136	-0.106624	-0.537729	0.38212	1	ex_24
HSP90AA1	0.23361	0.610777	-0.143556	1.21397	0.382311	1	ex_24
ACAD9	-0.000913544	0.0258986	-0.0277257	-0.0667799	0.382377	1	ex_24
TRIO	-0.0479629	0.156331	-0.252257	-0.460148	0.382676	1	ex_24
CTNNA1	-0.0948313	0.0683857	-0.258048	-1.13877	0.383158	1	ex_24
PLA2G12A	0.0536344	0.183964	-0.0766952	0.806582	0.383158	1	ex_24
RPS20	0.194821	0.619963	-0.230322	0.89815	0.383274	1	ex_24
MGST1	-0.288327	0.121372	-0.698026	-1.37933	0.38359	1	ex_24
GOLPH3	0.0497874	0.139549	-0.0399743	1.08712	0.383967	1	ex_24
EFHC1	-0.0910143	0.0519812	-0.23401	-1.24748	0.384092	1	ex_24
PPP2R2D	0.0832688	0.199718	-0.0331808	1.4015	0.384132	1	ex_24
ZDHHC11	0.00162688	0.00617913	-0.00292537	0.700451	0.384642	1	ex_24
SMPD3	-0.00392293	0.0200957	-0.0279415	-0.320118	0.384697	1	ex_24
CCDC84	-0.044571	0.0237925	-0.112935	-1.27784	0.385258	1	ex_24
CSNK1G3	-0.0289576	0.0525198	-0.110435	-0.696584	0.38529	1	ex_24
TTLL11	-0.12925	0.0615916	-0.320091	-1.32741	0.385513	1	ex_24
DGUOK	0.0402279	0.161739	-0.0812828	0.648875	0.385583	1	ex_24
CAMK2G	-0.0549416	0.028016	-0.137899	-1.29805	0.385661	1	ex_24
COLGALT2	0.0252328	0.0645164	-0.0140509	1.25893	0.38596	1	ex_24
AKAP5	0.126701	0.308624	-0.0552218	1.36503	0.385967	1	ex_24
TRAK2	0.0847171	0.209666	-0.0402322	1.32888	0.386689	1	ex_24
RABL2A	-0.0585571	0.0307395	-0.147854	-1.28527	0.386716	1	ex_24
TCHP	-0.150881	0.113301	-0.415063	-1.11938	0.386807	1	ex_24
STAT3	0.0506751	0.147243	-0.0458929	1.02851	0.386832	1	ex_24
STX6	0.0331977	0.123927	-0.0575317	0.717147	0.386878	1	ex_24
KCNJ9	0.0492129	0.135825	-0.037399	1.11365	0.386951	1	ex_24
FLACC1	-0.0141384	0.0126662	-0.040943	-1.03381	0.387124	1	ex_24
CLU	0.152196	0.652313	-0.34792	0.59646	0.387664	1	ex_24
HERC3	-0.0199208	0.125798	-0.165639	-0.267941	0.387885	1	ex_24
TNK2	-0.00454487	0.0288005	-0.0378902	-0.267137	0.388341	1	ex_24
STMN2	0.0850949	0.217678	-0.0474884	1.25795	0.388554	1	ex_24
STARD4	0.130414	0.337926	-0.0770973	1.23177	0.388642	1	ex_24
RASGEF1A	-0.013996	0.10564	-0.133632	-0.229292	0.388655	1	ex_24
MACIR	-0.0276514	0.0687991	-0.124102	-0.561902	0.389082	1	ex_24
NCDN	0.14049	0.362418	-0.0814381	1.24074	0.389232	1	ex_24
ACTR10	-0.0190328	0.0746826	-0.112748	-0.398051	0.389307	1	ex_24
LSM8	0.0423412	0.11683	-0.0321475	1.11409	0.389683	1	ex_24
CLCN6	-0.0555877	0.0742672	-0.185443	-0.839013	0.38969	1	ex_24
ZYG11B	0.0721763	0.176552	-0.0321993	1.35533	0.389764	1	ex_24
ARL6IP6	-0.0112973	0.0353964	-0.0579911	-0.474204	0.389779	1	ex_24
PHF21A	-0.0824182	0.0386359	-0.203472	-1.33442	0.390088	1	ex_24
SLF1	-0.103187	0.0441259	-0.2505	-1.37288	0.390449	1	ex_24
SPAG1	0.0365774	0.110975	-0.0378206	0.963606	0.390616	1	ex_24
TMEM14B	-0.176062	0.0819952	-0.43412	-1.3372	0.390821	1	ex_24
GLG1	0.138044	0.345365	-0.0692763	1.30504	0.391436	1	ex_24
ENO4	-0.169814	0.131739	-0.471366	-1.10372	0.391438	1	ex_24
CACYBP	0.120983	0.353977	-0.112011	1.01772	0.391932	1	ex_24
ZMYM2	-0.0290482	0.0724948	-0.130591	-0.560683	0.392316	1	ex_24
MAMDC2	0.187522	0.544623	-0.169579	1.02922	0.392329	1	ex_24
EVA1C	-0.0221106	0.0195854	-0.0638066	-1.03933	0.392335	1	ex_24
DDX50	0.059204	0.14572	-0.0273117	1.34123	0.392764	1	ex_24
LYPLAL1	0.0465371	0.173121	-0.0800469	0.720558	0.392796	1	ex_24
WIPF2	-0.0157419	0.0760022	-0.107486	-0.3363	0.392884	1	ex_24
LRPAP1	0.143124	0.360593	-0.0743447	1.28992	0.393095	1	ex_24
WIPF3	0.0377732	0.113089	-0.037542	0.98299	0.393384	1	ex_24
PDE8A	-0.0442971	0.0353497	-0.123944	-1.09007	0.393407	1	ex_24
NPIPB4	-0.030293	0.0261592	-0.0867453	-1.05174	0.393427	1	ex_24
EIF5	0.0551036	0.217911	-0.107704	0.663366	0.393448	1	ex_24
WDR59	0.00156505	0.10299	-0.0998595	0.0302436	0.393728	1	ex_24
CCDC88A	-0.153718	0.0726277	-0.380065	-1.33107	0.393746	1	ex_24
KIF5A	0.085272	0.213193	-0.0426493	1.30651	0.39483	1	ex_24
IREB2	0.0266042	0.122294	-0.0690859	0.544918	0.394905	1	ex_24
JPH4	0.0914719	0.268455	-0.0855114	1.01299	0.395306	1	ex_24
TTC33	0.0526911	0.17032	-0.0649382	0.87795	0.395337	1	ex_24
RTN3	0.132367	0.346655	-0.0819214	1.21068	0.395618	1	ex_24
SSH1	-0.0215987	0.0163662	-0.0595636	-1.11505	0.396014	1	ex_24
GPATCH2L	-0.0605317	0.0342569	-0.15532	-1.25163	0.396224	1	ex_24
GTF2H2	0.0595769	0.179068	-0.0599139	0.977218	0.396293	1	ex_24
PCID2	0.0686431	0.166267	-0.0289811	1.37812	0.396474	1	ex_24
RESF1	0.00486369	0.0503431	-0.0406157	0.209604	0.396551	1	ex_24
PEAK1	-0.0602816	0.0753544	-0.195918	-0.87108	0.396554	1	ex_24
CTNNB1	-0.0703465	0.0640323	-0.204725	-1.02603	0.396635	1	ex_24
TFG	0.0230293	0.120072	-0.0740131	0.465123	0.396779	1	ex_24
ARRB1	0.0249167	0.0823909	-0.0325574	0.849702	0.396884	1	ex_24
RHOA	0.0518409	0.138818	-0.0351363	1.16819	0.397221	1	ex_24
PTPRD	-0.0949223	0.166606	-0.356451	-0.711373	0.397649	1	ex_24
TMEM62	0.0472589	0.127835	-0.0333169	1.14955	0.398389	1	ex_24
CNKSR2	0.140346	0.341209	-0.0605169	1.36946	0.398554	1	ex_24
SNX4	0.0625759	0.157069	-0.0319176	1.29794	0.398757	1	ex_24
KCNJ3	0.115031	0.300707	-0.0706451	1.21425	0.398994	1	ex_24
ST3GAL5	-0.0490684	0.053829	-0.151966	-0.934642	0.399051	1	ex_24
ASXL2	-0.0641637	0.029635	-0.157962	-1.34073	0.39909	1	ex_24
BCL7A	0.012971	0.0369738	-0.0110317	1.05916	0.399338	1	ex_24
CDC73	0.0622856	0.162507	-0.0379363	1.21807	0.399596	1	ex_24
CPLANE1	-0.0827323	0.0643493	-0.229814	-1.10247	0.400508	1	ex_24
FHIT	0.135999	0.339042	-0.0670447	1.31279	0.401007	1	ex_24
PEBP1	0.142687	0.393454	-0.10808	1.11522	0.401021	1	ex_24
RABGAP1	-0.0742962	0.0386227	-0.187215	-1.28958	0.401047	1	ex_24
ZNF549	-0.0156625	0.0166583	-0.0479834	-0.94979	0.401122	1	ex_24
SEC22A	-0.0472235	0.0388595	-0.133307	-1.0752	0.401511	1	ex_24
TLK1	-0.0237784	0.0988987	-0.146455	-0.379898	0.401673	1	ex_24
TPM1	-0.0296213	0.0668802	-0.126123	-0.601615	0.402188	1	ex_24
KLHL23	-0.04807	0.0515865	-0.147726	-0.945402	0.402271	1	ex_24
NT5DC1	-0.05225	0.0362722	-0.140772	-1.15686	0.402455	1	ex_24
ERI3	-0.0110096	0.100633	-0.122652	-0.19328	0.402577	1	ex_24
PTPN9	0.0536421	0.161953	-0.0546692	0.970689	0.4026	1	ex_24
JPH3	-0.00986934	0.0262648	-0.0460035	-0.535326	0.402691	1	ex_24
LRFN5	-0.107831	0.0647174	-0.280379	-1.22484	0.402958	1	ex_24
TMEM108	-0.0493866	0.0606503	-0.159423	-0.879668	0.403335	1	ex_24
MAN2C1	0.009958	0.0448061	-0.02489	0.560069	0.403538	1	ex_24
ZNF652	-0.0327577	0.0386985	-0.104214	-0.898507	0.403925	1	ex_24
SERP1	-0.00647644	0.14563	-0.158583	-0.0834518	0.403997	1	ex_24
SYN2	-0.0782563	0.0985921	-0.255105	-0.867294	0.40424	1	ex_24
DACH2	0.000632277	0.158419	-0.157155	0.00785389	0.404525	1	ex_24
PSMA6	-0.0460339	0.0273481	-0.119416	-1.22952	0.404588	1	ex_24
TRAP1	0.0308257	0.0927127	-0.0310613	0.976251	0.404727	1	ex_24
WASF2	-0.00796754	0.0365203	-0.0524554	-0.351019	0.404816	1	ex_24
MRPS21	0.115602	0.365632	-0.134429	0.90619	0.404834	1	ex_24
NLK	-0.000960485	0.241632	-0.243553	-0.00775998	0.405133	1	ex_24
PUS7	-0.0187516	0.0467716	-0.0842748	-0.560907	0.405329	1	ex_24
MFSD8	-0.0363177	0.0289872	-0.101623	-1.08999	0.405359	1	ex_24
MAPT	-0.104083	0.0964763	-0.304642	-1.01715	0.405517	1	ex_24
PLEKHA2	0.0801228	0.218174	-0.0579285	1.13753	0.405519	1	ex_24
MID2	0.00194256	0.0172481	-0.0133629	0.248756	0.40567	1	ex_24
MAIP1	0.03247	0.113075	-0.0481349	0.789531	0.405675	1	ex_24
CLSTN2	0.0448138	0.344656	-0.255028	0.292933	0.405824	1	ex_24
CRYZL1	0.0162928	0.0826761	-0.0500906	0.481043	0.406026	1	ex_24
NSUN2	0.0491945	0.146688	-0.0482987	0.988986	0.406829	1	ex_24
SLC3A1	-0.284444	0.473715	-1.0426	-0.735333	0.406909	1	ex_24
FAR1	-0.0466142	0.129911	-0.223139	-0.517559	0.406932	1	ex_24
GCNT1	-0.0939223	0.0538336	-0.241678	-1.24587	0.406936	1	ex_24
POLB	-0.0335742	0.0202866	-0.087435	-1.22175	0.407124	1	ex_24
ANKS1B	0.0793299	0.3168	-0.15814	0.654752	0.407561	1	ex_24
GRIN1	0.0701047	0.276579	-0.136369	0.665472	0.407656	1	ex_24
GRIP1	-0.102933	0.103786	-0.309652	-0.975935	0.407765	1	ex_24
RBM6	0.127128	0.331642	-0.077385	1.21834	0.407847	1	ex_24
ICE2	-0.00185216	0.0949355	-0.0986398	-0.0375064	0.408057	1	ex_24
GNPNAT1	0.0689695	0.173875	-0.0359359	1.28857	0.40809	1	ex_24
ZNF365	0.100461	0.305569	-0.104648	0.959977	0.408179	1	ex_24
CSGALNACT2	-0.0399863	0.0476364	-0.127609	-0.894423	0.408349	1	ex_24
KLHDC3	-0.0960404	0.0619075	-0.253988	-1.19176	0.408407	1	ex_24
GTF2A1	-0.0697713	0.0343596	-0.173902	-1.31324	0.408461	1	ex_24
AMOT	0.00507979	0.121097	-0.110938	0.0858165	0.40863	1	ex_24
DST	0.196069	0.612482	-0.220344	0.922854	0.408858	1	ex_24
SYT4	0.0907075	0.273661	-0.0922459	0.971742	0.409175	1	ex_24
STAT4	-0.106547	0.072571	-0.285666	-1.16587	0.409341	1	ex_24
UBE2N	-0.0189883	0.101981	-0.139958	-0.307651	0.409424	1	ex_24
NUDT3	0.113459	0.283197	-0.0562785	1.31011	0.409543	1	ex_24
TMEM192	-0.069948	0.0373623	-0.177258	-1.27756	0.409685	1	ex_24
CHIC1	-0.0725097	0.0445393	-0.189559	-1.21416	0.409832	1	ex_24
PUM2	0.0647087	0.180724	-0.051307	1.09319	0.409959	1	ex_24
NEDD8	0.11353	0.292388	-0.0653293	1.24408	0.410026	1	ex_24
RSPRY1	0.0505852	0.132449	-0.0312784	1.2111	0.410038	1	ex_24
MGMT	-0.0205731	0.0229994	-0.0641457	-0.925413	0.41017	1	ex_24
RNMT	0.0282153	0.160992	-0.104561	0.416496	0.410196	1	ex_24
JMY	0.0086639	0.118704	-0.101376	0.154316	0.4105	1	ex_24
CCNH	-0.0106277	0.15737	-0.178626	-0.123989	0.41058	1	ex_24
CNIH1	-0.0241767	0.0785125	-0.126866	-0.461446	0.410606	1	ex_24
BNIP3L	0.145636	0.372086	-0.0808137	1.26051	0.410628	1	ex_24
OGT	0.0792335	0.206127	-0.0476603	1.22382	0.410693	1	ex_24
ACAP3	0.0258562	0.0974197	-0.0457073	0.708144	0.411003	1	ex_24
KLRD1	0.0131299	0.0547894	-0.0285296	0.617726	0.411154	1	ex_24
CBR4	0.0439636	0.186885	-0.0989581	0.602897	0.411311	1	ex_24
RSRC1	-0.0196463	0.0938547	-0.133147	-0.339257	0.41142	1	ex_24
GGNBP2	0.0246941	0.110397	-0.0610091	0.564734	0.411792	1	ex_24
CERS6	-0.0970252	0.0746178	-0.268668	-1.10792	0.412037	1	ex_24
CDK5RAP2	-0.0401666	0.0203614	-0.100695	-1.30064	0.412112	1	ex_24
THADA	-0.0627542	0.0372403	-0.162749	-1.23003	0.413016	1	ex_24
MMP24	-0.0207893	0.0194343	-0.061013	-1.01299	0.413207	1	ex_24
YTHDF3	0.0281435	0.133857	-0.0775698	0.521791	0.413399	1	ex_24
AKAP7	-0.05299	0.0411213	-0.147101	-1.10357	0.41359	1	ex_24
RAB40B	-0.00964645	0.0859582	-0.105251	-0.197759	0.414306	1	ex_24
TSC22D2	0.0102631	0.120032	-0.0995062	0.18325	0.414393	1	ex_24
RSU1	0.0313149	0.118298	-0.055668	0.70561	0.414546	1	ex_24
ARMC8	-0.0144117	0.0918042	-0.120628	-0.265934	0.414749	1	ex_24
APC	-0.0295945	0.0943158	-0.153505	-0.468113	0.414892	1	ex_24
UTP18	0.0164978	0.0926148	-0.0596191	0.424809	0.414976	1	ex_24
SSB	0.141095	0.35547	-0.07328	1.28999	0.415864	1	ex_24
MBOAT7	-0.00668883	0.0323894	-0.0457671	-0.335477	0.415927	1	ex_24
IGFL4	0.0532482	0.172027	-0.0655302	0.87865	0.415969	1	ex_24
MTREX	0.031465	0.138284	-0.0753542	0.577334	0.416548	1	ex_24
TIGAR	0.00363275	0.0677784	-0.0605129	0.110998	0.416897	1	ex_24
TRPC7	-0.184245	0.490229	-0.85872	-0.535401	0.417009	1	ex_24
AGO4	-0.0528446	0.0430115	-0.148701	-1.08051	0.417039	1	ex_24
USP28	-0.0620355	0.0312903	-0.155361	-1.30283	0.417242	1	ex_24
NMRK1	0.014084	0.0845224	-0.0563544	0.391891	0.417592	1	ex_24
FOXN3	-0.0880866	0.044218	-0.220391	-1.30492	0.417685	1	ex_24
PDIA5	-0.0240191	0.0642318	-0.11227	-0.53344	0.417735	1	ex_24
DNAJC6	-0.0616477	0.0840347	-0.20733	-0.829388	0.418593	1	ex_24
AASDHPPT	0.012329	0.153945	-0.129287	0.170632	0.418704	1	ex_24
TCF4	0.133352	0.376427	-0.109722	1.07525	0.418733	1	ex_24
ELK3	-0.12016	0.0653107	-0.305631	-1.26979	0.419345	1	ex_24
SAP130	-0.0630061	0.033579	-0.159591	-1.27856	0.419655	1	ex_24
AKT2	-0.0099946	0.0497168	-0.069706	-0.328062	0.41995	1	ex_24
RPS8	0.185494	0.577006	-0.206017	0.928612	0.420003	1	ex_24
RNLS	-0.00640626	0.052368	-0.0651806	-0.213632	0.420336	1	ex_24
GPR158	-0.058785	0.0308813	-0.148451	-1.28495	0.420363	1	ex_24
GRIK4	0.0191714	0.266168	-0.227825	0.152129	0.420386	1	ex_24
MTX3	0.0795825	0.200229	-0.0410642	1.29286	0.420477	1	ex_24
YY1	-0.0478081	0.0601393	-0.155755	-0.868036	0.420574	1	ex_24
CNTLN	0.101423	0.285045	-0.0821989	1.08258	0.420623	1	ex_24
CDC42BPB	-0.0427134	0.0462273	-0.131654	-0.941264	0.420632	1	ex_24
OXCT1	0.0617807	0.176064	-0.0525031	1.05954	0.42081	1	ex_24
UHRF2	-0.000925505	0.0926887	-0.0945397	-0.0193769	0.421104	1	ex_24
NKTR	-0.129309	0.0685973	-0.327215	-1.28061	0.421234	1	ex_24
DPY19L1	-0.0485151	0.0239112	-0.120941	-1.31289	0.421346	1	ex_24
FAM110B	-0.0680973	0.0868042	-0.222999	-0.861633	0.421428	1	ex_24
EFCAB6	-0.0395902	0.0410512	-0.120231	-0.962227	0.421432	1	ex_24
MAGI2	0.152782	0.416884	-0.11132	1.13383	0.421435	1	ex_24
INTS6	0.0895082	0.240371	-0.0613541	1.16287	0.421529	1	ex_24
SMAD5	-0.0499242	0.0341026	-0.133951	-1.16451	0.422067	1	ex_24
SRRM1	0.014151	0.079945	-0.0516431	0.421548	0.422225	1	ex_24
ATP2B1	0.140129	0.349132	-0.0688742	1.31408	0.422433	1	ex_24
FUBP1	0.0399074	0.134157	-0.0543426	0.829889	0.422438	1	ex_24
TBC1D22B	-0.0265909	0.0182638	-0.0714456	-1.16191	0.422688	1	ex_24
SMG6	-0.0778832	0.0378266	-0.193593	-1.31923	0.42273	1	ex_24
BICRAL	-0.110237	0.0536568	-0.27413	-1.31829	0.422761	1	ex_24
CCDC92	0.0685631	0.169429	-0.0323033	1.33227	0.422993	1	ex_24
FAM118B	-0.0451968	0.0325699	-0.122963	-1.1391	0.423424	1	ex_24
PMS2	0.0301159	0.147664	-0.0874323	0.502143	0.423453	1	ex_24
TNFRSF25	0.12517	0.370349	-0.120009	1.00061	0.423529	1	ex_24
ME1	0.0758517	0.210951	-0.0592471	1.10043	0.42408	1	ex_24
NUP133	-0.0503943	0.045755	-0.146544	-1.02727	0.424375	1	ex_24
UBR2	0.0641115	0.204987	-0.0767642	0.891965	0.424658	1	ex_24
OLFM3	-0.104703	0.141236	-0.350642	-0.834408	0.424986	1	ex_24
SLC35E3	-0.0750377	0.0378947	-0.18797	-1.30229	0.424988	1	ex_24
BZW1	0.0662547	0.176641	-0.0441315	1.17639	0.425125	1	ex_24
YEATS2	-0.0430889	0.0691751	-0.155353	-0.752269	0.425134	1	ex_24
CELSR2	0.0259961	0.0891158	-0.0371235	0.80722	0.425265	1	ex_24
TRNAU1AP	-0.0333552	0.0483401	-0.11505	-0.800229	0.425278	1	ex_24
AP2A1	0.0905042	0.240902	-0.0598934	1.17944	0.425547	1	ex_24
AFDN	0.0576744	0.190395	-0.0750458	0.851715	0.425679	1	ex_24
MRPL1	0.0521868	0.135373	-0.0309991	1.22959	0.425782	1	ex_24
CLIP4	-0.0536109	0.0619533	-0.169175	-0.909239	0.426025	1	ex_24
SLC1A4	-0.0330399	0.0361572	-0.102237	-0.935834	0.426084	1	ex_24
AXIN1	-0.00699095	0.0339032	-0.0478851	-0.33506	0.426212	1	ex_24
NEK1	-0.030923	0.0886836	-0.15053	-0.506728	0.426767	1	ex_24
HEATR5A	-0.0559027	0.04431	-0.156115	-1.09335	0.427522	1	ex_24
TERF2	0.0290384	0.0778832	-0.0198064	1.16521	0.42777	1	ex_24
TLN2	-0.112212	0.0560896	-0.280514	-1.30677	0.427807	1	ex_24
SMAP1	0.143055	0.374024	-0.0879138	1.21394	0.42811	1	ex_24
CWC27	0.0124462	0.156644	-0.131752	0.16917	0.428188	1	ex_24
MTFMT	-0.058194	0.0481745	-0.164563	-1.07229	0.42825	1	ex_24
PNKD	0.0135906	0.0926832	-0.0655019	0.336785	0.428276	1	ex_24
CYP4V2	0.016456	0.0596525	-0.0267405	0.74666	0.428511	1	ex_24
MAP3K5	0.0296618	0.243648	-0.184324	0.271682	0.428716	1	ex_24
FAM117B	-0.039397	0.022513	-0.101307	-1.24724	0.428916	1	ex_24
PPP2CB	0.0546179	0.148941	-0.0397051	1.13492	0.429031	1	ex_24
CCSER2	0.0504984	0.161571	-0.0605747	0.89108	0.429556	1	ex_24
CARNMT1	-0.0738881	0.0651075	-0.212884	-1.04189	0.429871	1	ex_24
SENP5	-0.0635808	0.030511	-0.157673	-1.32441	0.429986	1	ex_24
BAG4	0.0653245	0.171562	-0.0409129	1.20517	0.430057	1	ex_24
PRPSAP1	0.045218	0.146207	-0.0557714	0.877574	0.430081	1	ex_24
BLCAP	-0.0601221	0.0533552	-0.173599	-1.03842	0.430084	1	ex_24
NFIB	-0.1004	0.0637827	-0.264582	-1.19854	0.43043	1	ex_24
XKR9	0.0171304	0.0574621	-0.0232012	0.832474	0.430464	1	ex_24
TASOR2	-0.0628043	0.0492486	-0.174857	-1.09854	0.431047	1	ex_24
ZBTB46	-0.0182984	0.0619023	-0.0984991	-0.44718	0.431139	1	ex_24
CDKL3	-0.0462128	0.0232159	-0.115641	-1.30458	0.431144	1	ex_24
PRRC2B	-0.0655497	0.0478781	-0.178977	-1.13266	0.431248	1	ex_24
EDEM1	0.026368	0.0752435	-0.0225075	1.05739	0.43178	1	ex_24
CTDSPL	-0.104804	0.0671337	-0.276741	-1.19469	0.432394	1	ex_24
ASH1L	0.132203	0.419723	-0.155317	0.9012	0.432587	1	ex_24
ZFC3H1	-0.0421969	0.0832916	-0.167685	-0.65906	0.432617	1	ex_24
SLC44A1	0.01571	0.17801	-0.14659	0.189716	0.432741	1	ex_24
ZCWPW2	0.0408733	0.110556	-0.0288091	1.14965	0.43295	1	ex_24
RAB4A	0.000693405	0.0923681	-0.0909813	0.0148247	0.433097	1	ex_24
ZC3H14	0.0585449	0.1657	-0.0486099	1.07084	0.433125	1	ex_24
NVL	0.049686	0.133435	-0.0340631	1.16279	0.433375	1	ex_24
MMP17	0.0428906	0.260993	-0.175212	0.385434	0.43369	1	ex_24
HNRNPA1	0.0649455	0.280315	-0.150424	0.591035	0.433791	1	ex_24
METTL15	-0.0976627	0.0607686	-0.256094	-1.20819	0.434407	1	ex_24
ZNF827	-0.0977553	0.0602868	-0.255797	-1.21232	0.434505	1	ex_24
TM9SF3	-0.0666302	0.0336099	-0.16687	-1.3028	0.434521	1	ex_24
PTPRF	0.0165754	0.0866746	-0.0535238	0.463446	0.434704	1	ex_24
TMF1	0.0523353	0.133994	-0.029323	1.25615	0.434738	1	ex_24
NFAT5	-0.0925547	0.0825547	-0.267664	-1.03595	0.434748	1	ex_24
ERN1	0.00175938	0.0256999	-0.0221811	0.144037	0.434944	1	ex_24
ANKH	0.074066	0.223943	-0.0758115	0.968569	0.435001	1	ex_24
B4GALT6	-0.0548513	0.043825	-0.153528	-1.08949	0.43533	1	ex_24
PASK	0.0252904	0.0861783	-0.0355975	0.814091	0.435599	1	ex_24
ATXN10	-0.0431563	0.0376597	-0.123972	-1.04663	0.435671	1	ex_24
KPNA1	-0.0479419	0.068945	-0.164829	-0.803891	0.435988	1	ex_24
NFIC	0.0345374	0.116203	-0.0471281	0.828894	0.436357	1	ex_24
NAIP	-0.108309	0.144456	-0.361075	-0.839839	0.436529	1	ex_24
CLDN12	0.0718781	0.191178	-0.0474214	1.18088	0.436733	1	ex_24
KIF13B	0.0111487	0.0519767	-0.0296792	0.5352	0.436897	1	ex_24
MINDY3	-0.0582952	0.0360286	-0.152619	-1.21132	0.436918	1	ex_24
OTOGL	-0.119277	0.0653234	-0.303877	-1.2664	0.436924	1	ex_24
UBE2K	-0.0202054	0.0854337	-0.125844	-0.374878	0.437149	1	ex_24
SLC38A6	-0.0918895	0.0529203	-0.236699	-1.2437	0.437398	1	ex_24
NRDC	0.0648753	0.257671	-0.12792	0.659524	0.437482	1	ex_24
SHISA7	-0.0107556	0.0420826	-0.0635938	-0.398964	0.437674	1	ex_24
KIAA1328	-0.0746089	0.0418817	-0.191099	-1.2553	0.43769	1	ex_24
NBN	-0.0376445	0.0446199	-0.119909	-0.896887	0.437728	1	ex_24
DNMT3A	-0.0320202	0.0335201	-0.0975605	-0.957554	0.437903	1	ex_24
SCAMP1	0.048226	0.163885	-0.0674328	0.817242	0.438006	1	ex_24
ACSL6	-0.0703724	0.0460155	-0.18676	-1.18507	0.438775	1	ex_24
KLHL18	-0.00665962	0.0211624	-0.0344816	-0.469148	0.439255	1	ex_24
HMGN1	-0.0672455	0.0744974	-0.208988	-0.929844	0.439405	1	ex_24
TM2D1	0.0416008	0.131592	-0.0483904	0.906045	0.439494	1	ex_24
FBXL5	0.00502396	0.102773	-0.0927246	0.100736	0.439512	1	ex_24
TAF4B	-0.0352881	0.021765	-0.0923412	-1.21226	0.439555	1	ex_24
EIF2AK4	0.0500787	0.163705	-0.0635474	0.863819	0.439652	1	ex_24
ATP5MG	0.084961	0.217776	-0.0478535	1.25378	0.43972	1	ex_24
SPTLC2	-0.0697261	0.0383767	-0.177829	-1.26417	0.439911	1	ex_24
SLC30A5	0.0255403	0.0923212	-0.0412407	0.749585	0.440347	1	ex_24
PRNP	0.0891576	0.320811	-0.142496	0.754342	0.44049	1	ex_24
BAZ1B	-0.0205522	0.0242513	-0.0653558	-0.899072	0.441086	1	ex_24
KCTD3	-0.065065	0.0343714	-0.164501	-1.28248	0.44115	1	ex_24
ANGEL2	0.0551751	0.143141	-0.0327904	1.22936	0.441162	1	ex_24
UBE2J1	0.0392447	0.112505	-0.0340156	1.04993	0.441191	1	ex_24
KDM5B	0.0423379	0.169723	-0.0850472	0.651417	0.441585	1	ex_24
UVRAG	-0.0645345	0.0371676	-0.166237	-1.24368	0.441848	1	ex_24
LRCH3	0.0502218	0.159142	-0.0586982	0.903718	0.442168	1	ex_24
SLTM	0.0595571	0.173368	-0.0542536	1.02565	0.442417	1	ex_24
TMEM87A	-0.0220123	0.0479932	-0.0920178	-0.616284	0.442432	1	ex_24
NCOR1	0.0212545	0.114295	-0.0717858	0.447742	0.442482	1	ex_24
C11orf54	0.0232972	0.0815155	-0.0349212	0.784316	0.442491	1	ex_24
ZNF146	-0.0251928	0.015648	-0.0660336	-1.20901	0.442849	1	ex_24
NUP93	-0.034536	0.0547467	-0.123819	-0.758146	0.442931	1	ex_24
ERBB4	-0.192669	0.133327	-0.518665	-1.15837	0.442965	1	ex_24
CDC42BPA	-0.019502	0.154727	-0.193731	-0.219385	0.443006	1	ex_24
SEC14L5	0.0710648	0.212427	-0.070297	0.985305	0.443016	1	ex_24
ALCAM	-0.119135	0.0804719	-0.318742	-1.1698	0.443287	1	ex_24
CLCN3	0.0781499	0.216171	-0.0598712	1.10976	0.443354	1	ex_24
MINK1	-0.0159173	0.0826547	-0.114489	-0.316493	0.443376	1	ex_24
RNF34	-0.0746496	0.0430388	-0.192338	-1.2432	0.443414	1	ex_24
SLIRP	0.158839	0.545805	-0.228126	0.804515	0.44344	1	ex_24
FILIP1L	-0.204516	0.221366	-0.630397	-0.941209	0.443758	1	ex_24
CALCOCO1	0.058124	0.19852	-0.082272	0.811426	0.443797	1	ex_24
SLC7A1	0.00544283	0.0218553	-0.0109696	0.64998	0.444493	1	ex_24
MLH1	-0.0289757	0.0538174	-0.111769	-0.685942	0.444553	1	ex_24
SENP7	0.0622776	0.164565	-0.0400103	1.19332	0.444583	1	ex_24
LRFN2	-0.135236	0.186695	-0.457167	-0.823338	0.445137	1	ex_24
CA5B	-0.0194083	0.0249357	-0.0637522	-0.85783	0.445297	1	ex_24
PIGB	-0.0303482	0.0233118	-0.0840083	-1.10849	0.445635	1	ex_24
SELENOH	0.138816	0.428819	-0.151187	0.938177	0.445724	1	ex_24
CTTN	0.0339957	0.131108	-0.0631171	0.686113	0.445813	1	ex_24
MROH1	0.00400494	0.0511888	-0.043179	0.16636	0.445875	1	ex_24
NOVA2	0.00523685	0.0319796	-0.0215059	0.383806	0.446235	1	ex_24
DYSF	-0.0834595	0.0510767	-0.217996	-1.21586	0.446238	1	ex_24
FBXO31	-0.023669	0.0440709	-0.0914089	-0.684831	0.44653	1	ex_24
CPEB2	0.0178699	0.107014	-0.0712741	0.392897	0.44673	1	ex_24
MYO5A	-0.00292032	0.273994	-0.279834	-0.0206696	0.446779	1	ex_24
HECTD1	-0.0595514	0.0392007	-0.158303	-1.18193	0.44728	1	ex_24
MNAT1	-0.0844985	0.0862747	-0.255272	-0.969789	0.447475	1	ex_24
NXPE3	0.0541058	0.149518	-0.041306	1.11145	0.4475	1	ex_24
PRPF19	-0.0341857	0.0208696	-0.089241	-1.21701	0.447575	1	ex_24
TRIM4	0.0534702	0.15416	-0.0472199	1.04081	0.447581	1	ex_24
PBX3	0.0933708	0.298829	-0.112087	0.890708	0.447598	1	ex_24
RORA	0.285621	0.808646	-0.237403	1.07033	0.44789	1	ex_24
CATSPER2	-0.0523105	0.0697925	-0.174413	-0.839673	0.448313	1	ex_24
WWC2	-0.00847142	0.0861661	-0.103109	-0.175445	0.448472	1	ex_24
BCL2L14	-0.132313	0.21413	-0.478755	-0.748546	0.448508	1	ex_24
THUMPD1	0.0572985	0.159538	-0.044941	1.09843	0.448595	1	ex_24
HRH2	-0.0565546	0.0346416	-0.147751	-1.21546	0.448695	1	ex_24
PLEKHA5	0.134843	0.349927	-0.0802414	1.22876	0.448972	1	ex_24
MPPE1	-0.0322619	0.118858	-0.183382	-0.418424	0.449037	1	ex_24
FAM91A1	0.0742199	0.199439	-0.0509989	1.16171	0.44952	1	ex_24
SYNPO	-0.0286444	0.0325269	-0.0898158	-0.917783	0.449611	1	ex_24
EPHX4	0.0434915	0.145398	-0.058415	0.836471	0.450305	1	ex_24
NLGN1	0.164169	0.422044	-0.0937063	1.24775	0.450355	1	ex_24
MEIS2	0.00253745	0.0744209	-0.069346	0.0691857	0.450497	1	ex_24
TTC39B	0.0605564	0.155309	-0.0341964	1.25261	0.450766	1	ex_24
ARHGAP18	-0.0296977	0.0744657	-0.133861	-0.558799	0.450783	1	ex_24
NCEH1	0.0672634	0.176	-0.0414735	1.21241	0.450834	1	ex_24
TLE5	0.110151	0.290774	-0.070472	1.19526	0.450925	1	ex_24
PFKP	0.0356338	0.11629	-0.0450222	0.865912	0.451235	1	ex_24
ZNF235	-0.0269375	0.071787	-0.125662	-0.534787	0.451312	1	ex_24
AP2M1	0.0903385	0.237832	-0.0571551	1.20046	0.4516	1	ex_24
MAPK1IP1L	0.0435334	0.150011	-0.0629437	0.801336	0.451936	1	ex_24
MRPS9	0.00638628	0.115736	-0.102963	0.114467	0.452324	1	ex_24
UCHL3	-0.0467064	0.0314958	-0.124909	-1.17059	0.452431	1	ex_24
HERPUD2	0.0317487	0.0863489	-0.0228516	1.13967	0.452751	1	ex_24
SEC24B	0.0644995	0.166553	-0.0375545	1.23872	0.453311	1	ex_24
PRPF8	-0.010403	0.0809319	-0.101738	-0.22324	0.453477	1	ex_24
GGA3	0.0268273	0.0862316	-0.0325769	0.885132	0.453774	1	ex_24
TNPO1	-0.0535104	0.086132	-0.193153	-0.751051	0.453907	1	ex_24
CLIP1	0.0128623	0.146221	-0.120497	0.189036	0.454035	1	ex_24
SEPTIN7	0.0937776	0.23977	-0.0522143	1.25898	0.454146	1	ex_24
TSHZ1	0.0425518	0.124768	-0.0396644	1.0144	0.454653	1	ex_24
MTF2	-0.0516534	0.115057	-0.218364	-0.607273	0.454809	1	ex_24
ABCC8	0.0443942	0.156272	-0.0674833	0.777735	0.454883	1	ex_24
TENT4B	0.0771788	0.215581	-0.0612236	1.09296	0.454906	1	ex_24
MRPL41	0.0402396	0.133753	-0.0532736	0.843391	0.454912	1	ex_24
TMEM41B	-0.0632027	0.046748	-0.173153	-1.12664	0.455447	1	ex_24
RPL22	0.170768	0.449597	-0.108061	1.20037	0.455697	1	ex_24
IAH1	-0.00314963	0.0787286	-0.0850279	-0.0753944	0.455985	1	ex_24
WAC	-0.0013241	0.103234	-0.105882	-0.0248205	0.456189	1	ex_24
ZNF280C	0.0421581	0.15906	-0.0747437	0.706819	0.456377	1	ex_24
TMEM175	-0.0164968	0.0133091	-0.0463027	-1.08479	0.457019	1	ex_24
CLOCK	-0.0744352	0.045668	-0.194538	-1.21471	0.457256	1	ex_24
BCL2L1	-0.0128518	0.00943438	-0.035138	-1.13026	0.457367	1	ex_24
MAP3K10	0.00811954	0.0326177	-0.0163786	0.649599	0.457555	1	ex_24
WASHC5	-0.0678115	0.0380246	-0.173647	-1.25579	0.457676	1	ex_24
SOS1	0.096591	0.270838	-0.0776565	1.08647	0.457862	1	ex_24
UGGT1	0.00322163	0.110463	-0.104019	0.0588794	0.458803	1	ex_24
GPHN	0.118045	0.310939	-0.0748481	1.19944	0.459065	1	ex_24
COPB2	-0.0679114	0.0424311	-0.178254	-1.20628	0.459739	1	ex_24
GABRA3	-0.0556951	0.0353074	-0.146698	-1.19953	0.460284	1	ex_24
YTHDC1	0.0542727	0.152952	-0.0444062	1.07797	0.460775	1	ex_24
ANAPC5	0.0554748	0.161565	-0.0506155	1.02487	0.461768	1	ex_24
FAM120C	0.0232105	0.0765701	-0.0301491	0.85255	0.4619	1	ex_24
VRK1	-0.0428753	0.124227	-0.209978	-0.50289	0.462346	1	ex_24
PAIP2	0.0649282	0.178643	-0.0487868	1.11909	0.462763	1	ex_24
EXOC1	-0.0418089	0.0686182	-0.152236	-0.742064	0.462914	1	ex_24
AZIN2	0.0264122	0.100343	-0.0475184	0.70021	0.463022	1	ex_24
LRBA	0.0577823	0.212612	-0.0970473	0.731457	0.463047	1	ex_24
HACE1	-0.0475648	0.0630503	-0.15818	-0.84279	0.463233	1	ex_24
ANKRD33B	0.00260446	0.0963094	-0.0911005	0.0544757	0.463432	1	ex_24
PUS10	-0.054122	0.0370718	-0.145316	-1.16321	0.463812	1	ex_24
TET2	-0.0381975	0.0359098	-0.112305	-1.01023	0.463977	1	ex_24
SQSTM1	0.0741675	0.190384	-0.0420485	1.25082	0.464075	1	ex_24
CDH18	0.182867	0.535556	-0.169822	1.01623	0.464205	1	ex_24
FBH1	0.00743463	0.0318693	-0.017	0.59635	0.464404	1	ex_24
C1orf159	0.00365444	0.0555109	-0.048202	0.138123	0.464524	1	ex_24
ATL1	0.068322	0.17752	-0.0408763	1.22629	0.464594	1	ex_24
PRXL2A	-0.00620369	0.146191	-0.158598	-0.0797864	0.464849	1	ex_24
ACYP2	-0.0599213	0.0579961	-0.177839	-0.995982	0.464929	1	ex_24
APOO	-0.0207837	0.0174558	-0.0590232	-1.06527	0.464974	1	ex_24
HADHB	-0.0030336	0.0278825	-0.0339497	-0.192319	0.46511	1	ex_24
NSD2	-0.081006	0.0664151	-0.228427	-1.07697	0.465241	1	ex_24
LENG8	0.0326995	0.100035	-0.0346361	0.951798	0.465296	1	ex_24
GRIN2B	-0.186967	0.210909	-0.584844	-0.921011	0.465327	1	ex_24
PACS2	-0.00351441	0.0398827	-0.0469115	-0.158723	0.466009	1	ex_24
CCNT2	0.067159	0.185457	-0.0511392	1.11269	0.466171	1	ex_24
TRPC1	-0.0715492	0.0634348	-0.206533	-1.03889	0.466442	1	ex_24
BCR	-0.0168571	0.0163567	-0.0500708	-0.994744	0.466779	1	ex_24
ALS2	-0.00986203	0.0876718	-0.107396	-0.19818	0.467331	1	ex_24
ARHGAP35	-0.0497149	0.041664	-0.141094	-1.06632	0.467389	1	ex_24
NOP58	0.0339661	0.100521	-0.0325884	1.00027	0.467635	1	ex_24
EFTUD2	-0.00738095	0.0452624	-0.0600243	-0.2748	0.467705	1	ex_24
SKP1	0.0365803	0.165255	-0.0920947	0.557188	0.4681	1	ex_24
OGFRL1	0.0854517	0.225644	-0.0547403	1.19466	0.468224	1	ex_24
PFDN1	-0.10504	0.062273	-0.272353	-1.23048	0.46855	1	ex_24
CACNA1B	-0.0365819	0.276902	-0.350066	-0.228717	0.468934	1	ex_24
SRGAP2B	-0.0763088	0.0439826	-0.1966	-1.24333	0.468966	1	ex_24
STK40	0.00496281	0.0222929	-0.0123673	0.561274	0.469267	1	ex_24
CCDC180	-0.00891273	0.0274832	-0.0453087	-0.479961	0.469354	1	ex_24
KPNA3	-0.0512569	0.0367942	-0.139308	-1.14095	0.469718	1	ex_24
DDX1	-0.0233836	0.0689034	-0.11567	-0.496614	0.469836	1	ex_24
SYNCRIP	-0.053097	0.059426	-0.16562	-0.924862	0.46986	1	ex_24
UBE3B	-0.0430864	0.0324684	-0.118641	-1.1177	0.470047	1	ex_24
NPM2	0.0440151	0.140305	-0.0522751	0.895917	0.470077	1	ex_24
CC2D2A	-0.151469	0.117525	-0.420462	-1.10364	0.470093	1	ex_24
CCDC18	0.000444361	0.138251	-0.137362	0.00631994	0.470188	1	ex_24
LRP1B	0.207592	0.569305	-0.15412	1.12485	0.470483	1	ex_24
PCGF6	-0.00102369	0.12076	-0.122808	-0.016475	0.470712	1	ex_24
FRMD5	0.189028	0.564233	-0.186177	0.987429	0.471294	1	ex_24
ARL10	0.0517584	0.157872	-0.0543549	0.956003	0.471443	1	ex_24
ARMC2	-0.0680365	0.0446818	-0.180755	-1.18303	0.471722	1	ex_24
RNF103	0.072721	0.201404	-0.0559622	1.10761	0.471754	1	ex_24
METTL25	0.0430549	0.145045	-0.0589354	0.827392	0.472689	1	ex_24
RSRP1	-0.116549	0.0785364	-0.311634	-1.17093	0.472906	1	ex_24
RPL26	0.299119	1.04423	-0.445992	0.786812	0.47297	1	ex_24
DOP1B	0.0515155	0.15008	-0.0470491	1.02439	0.473207	1	ex_24
TAF15	0.00689574	0.116665	-0.102873	0.123126	0.473522	1	ex_24
GLCE	-0.0555615	0.0759679	-0.187091	-0.82794	0.473574	1	ex_24
STX1A	-0.092549	0.0546455	-0.239743	-1.23233	0.474123	1	ex_24
ATP6V1A	0.0542504	0.183696	-0.0751949	0.821419	0.474187	1	ex_24
ZNF83	0.0563206	0.160792	-0.0481511	1.05661	0.474303	1	ex_24
C16orf95	0.0182928	0.0612369	-0.0246514	0.834879	0.474361	1	ex_24
RASA2	0.0822681	0.241215	-0.0766786	1.01444	0.474481	1	ex_24
FAM53B	-0.0234486	0.0271082	-0.0740053	-0.909045	0.474655	1	ex_24
SGSM2	-0.0201416	0.0289862	-0.0692694	-0.803552	0.475517	1	ex_24
INA	0.124953	0.351268	-0.101362	1.08213	0.475627	1	ex_24
ZNF326	-0.0432088	0.0811571	-0.167575	-0.680956	0.475755	1	ex_24
PPP2R5E	-0.0198794	0.0745336	-0.114292	-0.412686	0.475926	1	ex_24
ENSA	-0.0948264	0.0631614	-0.252814	-1.1764	0.475972	1	ex_24
SCN3B	-0.0374724	0.130295	-0.205239	-0.437778	0.476162	1	ex_24
BTBD8	-0.0180793	0.102058	-0.138217	-0.294953	0.476382	1	ex_24
MAP4K3	-0.0423771	0.104216	-0.18897	-0.566586	0.476709	1	ex_24
RBM45	0.00676133	0.0909951	-0.0774724	0.157324	0.477471	1	ex_24
CHCHD3	-0.0720357	0.0460359	-0.190107	-1.19578	0.477699	1	ex_24
TMEM161B	-0.0412897	0.0271791	-0.109758	-1.18194	0.477803	1	ex_24
PPFIA3	0.027664	0.0819585	-0.0266305	0.998637	0.478279	1	ex_24
EXOC2	0.0998791	0.260106	-0.0603482	1.22176	0.478565	1	ex_24
SLC35F5	-0.0641587	0.0444181	-0.172735	-1.15815	0.478794	1	ex_24
TTC7A	-0.042207	0.0285728	-0.112987	-1.16875	0.478825	1	ex_24
ATAD1	-0.0312728	0.0591902	-0.121736	-0.677555	0.478854	1	ex_24
THOC2	0.0564706	0.149269	-0.0363272	1.1927	0.47904	1	ex_24
GPM6A	0.0190565	0.169171	-0.131058	0.24881	0.479302	1	ex_24
ETFRF1	0.00560601	0.0899711	-0.0787591	0.130238	0.479403	1	ex_24
C2orf88	-0.074725	0.161171	-0.310621	-0.62086	0.479923	1	ex_24
CEBPZ	0.0826973	0.217938	-0.0525431	1.19849	0.480133	1	ex_24
BRF1	-0.0299688	0.0326963	-0.0926338	-0.937328	0.480177	1	ex_24
TTC21A	-0.0193673	0.0199675	-0.0587021	-0.965029	0.480434	1	ex_24
NADK2	-0.0806163	0.0573746	-0.218607	-1.14504	0.480797	1	ex_24
HEATR5B	0.0299762	0.13799	-0.078038	0.543931	0.480958	1	ex_24
PDE5A	-0.347359	0.209477	-0.904195	-1.22264	0.480986	1	ex_24
ORC2	0.0306411	0.10196	-0.040678	0.842067	0.481072	1	ex_24
TNPO3	-0.0485229	0.0407231	-0.137769	-1.06563	0.481214	1	ex_24
STAG2	0.00106767	0.0984066	-0.0962713	0.0214981	0.481252	1	ex_24
SLC35F3	0.04589	0.232652	-0.140872	0.481589	0.481349	1	ex_24
DHX8	-0.0140224	0.0473204	-0.0753652	-0.448029	0.481472	1	ex_24
LANCL2	0.000176655	0.056089	-0.0557357	0.0061925	0.481658	1	ex_24
MICU1	-0.0631608	0.0512707	-0.177592	-1.08181	0.481701	1	ex_24
PHACTR1	-0.166185	0.200635	-0.533006	-0.887947	0.481954	1	ex_24
RPS6KA2	-0.168897	0.102565	-0.440359	-1.21944	0.482185	1	ex_24
RIPOR1	-0.0476329	0.0456072	-0.140873	-1.00127	0.482274	1	ex_24
EIF3L	0.0409508	0.132581	-0.050679	0.875939	0.482404	1	ex_24
C1GALT1	0.0555473	0.180726	-0.0696314	0.869723	0.483263	1	ex_24
EVI5	0.0302827	0.18978	-0.129214	0.372126	0.483484	1	ex_24
SIPA1L1	0.055345	0.184111	-0.0734206	0.842416	0.483607	1	ex_24
FHL1	-0.0472014	0.107895	-0.202297	-0.596489	0.483864	1	ex_24
CORO2B	-0.0220141	0.0271104	-0.0711385	-0.878315	0.483918	1	ex_24
OPHN1	0.0249798	0.130695	-0.0807349	0.463129	0.483982	1	ex_24
MRPS35	-0.0562073	0.0373101	-0.149725	-1.17801	0.484039	1	ex_24
PPP2R3C	-0.0502041	0.0351758	-0.135584	-1.15248	0.484045	1	ex_24
NT5C2	-0.0801263	0.0467934	-0.207046	-1.23735	0.484052	1	ex_24
PTGER3	0.296279	0.845707	-0.253149	1.05691	0.484195	1	ex_24
LRRC8D	-0.013002	0.0942085	-0.120213	-0.237696	0.484329	1	ex_24
NFE2L1	0.0594429	0.211825	-0.0929391	0.764565	0.484546	1	ex_24
LAMA4	-0.132123	0.0994053	-0.363652	-1.11847	0.484894	1	ex_24
RCOR1	0.0455458	0.124876	-0.0337844	1.12527	0.484989	1	ex_24
VWA8	0.056873	0.173718	-0.0599723	0.953988	0.485102	1	ex_24
CCP110	0.0417447	0.117577	-0.0340878	1.07893	0.485115	1	ex_24
IGF2R	-0.00508403	0.0235266	-0.0336946	-0.34828	0.485179	1	ex_24
SLC12A5	0.0667141	0.186107	-0.0526789	1.09518	0.485508	1	ex_24
SPCS2	0.0447677	0.168696	-0.0791601	0.708017	0.485748	1	ex_24
UBA1	0.082976	0.230991	-0.0650385	1.09874	0.485774	1	ex_24
SELENOO	-0.0326528	0.0498291	-0.115135	-0.775908	0.486151	1	ex_24
HAGH	0.0165295	0.10496	-0.071901	0.366358	0.486357	1	ex_24
OPCML	0.0764247	0.452458	-0.299609	0.398341	0.486887	1	ex_24
GUCY1B1	0.0395639	0.147585	-0.068457	0.717859	0.487077	1	ex_24
CNOT4	0.0320451	0.138727	-0.0746372	0.588732	0.487285	1	ex_24
KAT6B	-0.0881738	0.0762768	-0.252624	-1.05088	0.487337	1	ex_24
CYB5R4	0.0451247	0.14014	-0.0498904	0.93083	0.487446	1	ex_24
AP4S1	0.0237355	0.0945585	-0.0470876	0.656857	0.487897	1	ex_24
RFX2	0.00728975	0.0265785	-0.011999	0.740726	0.48798	1	ex_24
SUGP1	0.00780868	0.0302961	-0.0146787	0.680591	0.487984	1	ex_24
RIF1	-0.0214969	0.0957874	-0.138781	-0.359239	0.488261	1	ex_24
KCNT1	0.0233049	0.0986896	-0.0520798	0.605916	0.488578	1	ex_24
TRAPPC6B	-0.0509682	0.0336754	-0.135612	-1.18019	0.489267	1	ex_24
MTMR3	0.0345122	0.131613	-0.0625886	0.696623	0.489285	1	ex_24
PREP	-0.0330723	0.0731608	-0.139305	-0.610172	0.489666	1	ex_24
BMPR1A	-0.0643089	0.0427566	-0.171374	-1.17725	0.48995	1	ex_24
ERGIC1	0.00722338	0.0620368	-0.0475901	0.258286	0.490005	1	ex_24
RAPGEF5	-0.046729	0.201309	-0.294767	-0.369247	0.490186	1	ex_24
ZNF609	-0.0913976	0.0652391	-0.248034	-1.14364	0.490698	1	ex_24
UBE2G2	0.0542145	0.143691	-0.0352618	1.18756	0.490943	1	ex_24
CCAR1	0.0706814	0.193324	-0.0519612	1.12957	0.491192	1	ex_24
KLHL3	0.00747805	0.110005	-0.0950489	0.142955	0.491236	1	ex_24
SLC6A15	-0.0593471	0.0499216	-0.168616	-1.06452	0.491353	1	ex_24
HNRNPM	-0.0606452	0.0410795	-0.16237	-1.16847	0.49158	1	ex_24
COG2	0.0356753	0.127771	-0.0564202	0.759237	0.491633	1	ex_24
TMEM248	0.0485113	0.151587	-0.0545638	0.922438	0.491661	1	ex_24
PPP6R1	-0.0345018	0.0261576	-0.0951612	-1.11479	0.491691	1	ex_24
FOCAD	0.0676662	0.220866	-0.0855338	0.865688	0.491759	1	ex_24
IPPK	0.0391344	0.132848	-0.0545793	0.818472	0.491852	1	ex_24
PARL	0.0254704	0.075686	-0.0247452	0.994133	0.491888	1	ex_24
FDX1	0.0406227	0.135247	-0.0540012	0.841425	0.492669	1	ex_24
AGGF1	0.0243803	0.08605	-0.0372894	0.774846	0.492915	1	ex_24
WBP1L	-0.0331921	0.0371741	-0.103558	-0.924525	0.49311	1	ex_24
SLC39A9	-0.00641856	0.0376486	-0.0504857	-0.285477	0.493411	1	ex_24
RPGR	-0.0485687	0.042732	-0.139869	-1.04263	0.49373	1	ex_24
DNER	0.0219114	0.197233	-0.15341	0.244953	0.4939	1	ex_24
RALGAPB	-0.0431381	0.052842	-0.139118	-0.880903	0.493904	1	ex_24
COG1	0.0268179	0.112765	-0.0591296	0.611562	0.493921	1	ex_24
CACNA2D3	-0.0904514	0.228787	-0.40969	-0.555325	0.493941	1	ex_24
OAZ1	0.0968524	0.270248	-0.0765437	1.09476	0.494048	1	ex_24
PRKCI	0.0687638	0.20217	-0.0646424	1.01026	0.494155	1	ex_24
PHF3	0.0738315	0.224328	-0.0766654	0.961528	0.494254	1	ex_24
FCHO2	0.00341367	0.143333	-0.136506	0.047818	0.494494	1	ex_24
AARS1	0.0524956	0.156866	-0.051875	0.985809	0.494633	1	ex_24
CALU	-0.0617459	0.0435373	-0.167029	-1.14947	0.494668	1	ex_24
STAM2	0.0452347	0.13162	-0.0411504	1.02632	0.494712	1	ex_24
RAPGEF1	-0.0354218	0.0281807	-0.0990243	-1.09155	0.49491	1	ex_24
BTBD10	0.0504427	0.174008	-0.0731226	0.80011	0.494957	1	ex_24
RNF175	0.0339872	0.133808	-0.0658338	0.667331	0.495366	1	ex_24
ANK2	0.0800512	0.216122	-0.0560194	1.15306	0.49548	1	ex_24
DARS1	-0.0495492	0.0348844	-0.133983	-1.15019	0.496061	1	ex_24
RETREG3	0.0126308	0.0386013	-0.0133397	0.953232	0.496317	1	ex_24
ACTL6B	0.0276682	0.0932409	-0.0379044	0.827002	0.496894	1	ex_24
PGAM1	0.0848316	0.246632	-0.0769693	1.0276	0.496927	1	ex_24
RALGAPA2	-0.0774412	0.0523762	-0.207259	-1.1692	0.496999	1	ex_24
SH3YL1	0.0364618	0.127679	-0.0547558	0.783444	0.497343	1	ex_24
NUP98	-0.0441298	0.0792403	-0.1675	-0.701084	0.497499	1	ex_24
NDUFS1	0.0680842	0.18405	-0.047882	1.1507	0.497534	1	ex_24
HABP4	-0.0499182	0.0482184	-0.148055	-0.996955	0.497585	1	ex_24
ASXL3	-0.0701265	0.0527462	-0.192999	-1.1186	0.497939	1	ex_24
TRAF6	0.0379337	0.120361	-0.0444936	0.901991	0.497959	1	ex_24
EIF2S3	-0.0190344	0.0759088	-0.113978	-0.392938	0.49819	1	ex_24
C6orf89	-0.0072751	0.09043	-0.10498	-0.145938	0.498485	1	ex_24
SACM1L	0.0499635	0.135512	-0.0355846	1.1447	0.498588	1	ex_24
IRF2	-0.0218135	0.0207315	-0.0643584	-1.0049	0.498824	1	ex_24
ADGRL1	0.0438034	0.158717	-0.0711106	0.747107	0.49889	1	ex_24
NR1D2	0.00686517	0.111316	-0.0975853	0.128822	0.499156	1	ex_24
CPE	0.0812979	0.242581	-0.0799853	0.987957	0.499186	1	ex_24
WWTR1	0.0116777	0.0845671	-0.0612117	0.314008	0.499297	1	ex_24
DNAJC15	0.0626643	0.200491	-0.0751629	0.891114	0.499543	1	ex_24
RPL11	0.26568	0.848824	-0.317464	0.892958	0.499904	1	ex_24
HIF1A	0.085945	0.22727	-0.0553804	1.19192	0.499956	1	ex_24
SNAP25	0.0847451	0.35001	-0.18052	0.626156	0.49996	1	ex_24
DYM	0.0523273	0.191253	-0.0865985	0.738233	0.500177	1	ex_24
TRIP12	-0.090802	0.0681739	-0.249778	-1.11947	0.500321	1	ex_24
ANKRD36C	-0.136029	0.101707	-0.373764	-1.12146	0.500364	1	ex_24
TAF1D	0.0510923	0.208717	-0.106533	0.6353	0.500472	1	ex_24
ABHD12	0.0294759	0.094017	-0.0350653	0.895113	0.500476	1	ex_24
PPIG	0.0614649	0.165032	-0.0421026	1.16319	0.500515	1	ex_24
PGGT1B	0.0244875	0.0766424	-0.0276675	0.92023	0.500714	1	ex_24
USP20	-0.0115588	0.0204568	-0.0435744	-0.707619	0.500831	1	ex_24
SLC25A37	-0.0315667	0.0442837	-0.107417	-0.81568	0.500879	1	ex_24
EIF4E	-0.0572783	0.039627	-0.154184	-1.15849	0.500935	1	ex_24
RMND1	-0.0309142	0.0272253	-0.0890537	-1.04216	0.501249	1	ex_24
DNAH6	-0.0537082	0.0454637	-0.15288	-1.06145	0.501485	1	ex_24
PPT1	0.0461466	0.140011	-0.0477182	0.963574	0.501524	1	ex_24
SLC26A4	-0.0781238	0.1888	-0.345048	-0.573646	0.501688	1	ex_24
WDR75	-0.0376134	0.0304103	-0.105637	-1.08375	0.501742	1	ex_24
ZNF708	0.0675114	0.199905	-0.0648826	0.99944	0.501891	1	ex_24
DNHD1	-0.0874928	0.0655349	-0.240521	-1.1206	0.502103	1	ex_24
GALNT8	0.0214791	0.0954141	-0.0524559	0.569395	0.502125	1	ex_24
SPARCL1	0.115527	0.637481	-0.406427	0.433809	0.502268	1	ex_24
PCDH7	-0.170478	0.11852	-0.459476	-1.15617	0.50242	1	ex_24
GFM2	0.0260929	0.123048	-0.070862	0.527473	0.50252	1	ex_24
ELP2	-0.0551347	0.0614178	-0.171687	-0.927153	0.502666	1	ex_24
DNAJC21	0.0404185	0.137745	-0.0569083	0.813947	0.502825	1	ex_24
KHDC4	0.0225588	0.0977158	-0.0525981	0.588295	0.5029	1	ex_24
ARIH2	-0.0322992	0.0393866	-0.103985	-0.883093	0.502914	1	ex_24
CELF1	-0.109533	0.0978086	-0.316874	-1.0354	0.503317	1	ex_24
TYW3	0.0680959	0.216708	-0.0805161	0.89808	0.503359	1	ex_24
ITPR2	0.0201191	0.0695156	-0.0292775	0.798286	0.503461	1	ex_24
NELFA	-0.0204195	0.0412126	-0.0820517	-0.649361	0.503606	1	ex_24
NAA50	0.0367803	0.124505	-0.0509449	0.821748	0.5037	1	ex_24
OPTN	0.0516904	0.189046	-0.0856653	0.737583	0.50371	1	ex_24
IL7	-0.105559	0.241003	-0.452121	-0.596983	0.503765	1	ex_24
ZNF277	-0.0101131	0.0817393	-0.101965	-0.215795	0.504181	1	ex_24
TRAPPC8	0.0459306	0.146094	-0.0542332	0.89875	0.504281	1	ex_24
SPRY3	-0.0489276	0.0363302	-0.134185	-1.12478	0.504297	1	ex_24
MUC20	0.0118601	0.075363	-0.0516428	0.366052	0.504406	1	ex_24
GSTA4	-0.00319293	0.088459	-0.0948449	-0.0682804	0.504686	1	ex_24
ARHGAP44	-0.0617466	0.116202	-0.239695	-0.68009	0.505329	1	ex_24
SBNO1	0.0485391	0.132943	-0.0358645	1.12714	0.505556	1	ex_24
CS	-0.019764	0.0499342	-0.0894622	-0.555778	0.505571	1	ex_24
CALM2	0.184737	0.517612	-0.148139	1.08772	0.505794	1	ex_24
MPRIP	-0.0687982	0.0539094	-0.191506	-1.09889	0.505899	1	ex_24
P4HTM	-0.0388147	0.0667229	-0.144352	-0.720837	0.506445	1	ex_24
RPS4X	0.11729	0.438442	-0.203862	0.715812	0.506498	1	ex_24
EIF1	0.0978218	0.290313	-0.0946692	0.996032	0.506564	1	ex_24
AP5M1	0.0544447	0.149866	-0.0409765	1.1183	0.506571	1	ex_24
CABIN1	-0.0472273	0.0458876	-0.140342	-0.994082	0.506688	1	ex_24
SERPINI1	-0.00333829	0.097985	-0.104662	-0.0645747	0.506692	1	ex_24
PPP1R13B	0.0855898	0.245062	-0.0738829	1.05192	0.506826	1	ex_24
MTHFD1	-0.0326671	0.0259548	-0.091289	-1.09219	0.506955	1	ex_24
ZNF718	-0.0537386	0.0565655	-0.164043	-0.954866	0.506991	1	ex_24
DHX29	-0.0581707	0.0562636	-0.172605	-0.996314	0.507211	1	ex_24
FAM13A	0.0599609	0.164509	-0.0445868	1.12409	0.507805	1	ex_24
FOXRED1	0.058574	0.235667	-0.118518	0.648266	0.50863	1	ex_24
CA10	-0.0770397	0.192772	-0.346851	-0.559631	0.508639	1	ex_24
HUWE1	-0.0653757	0.0448579	-0.175609	-1.16239	0.508902	1	ex_24
AP3S1	-0.00170165	0.122666	-0.126069	-0.0268171	0.508934	1	ex_24
ROCK2	0.0772844	0.207856	-0.0532867	1.16009	0.509167	1	ex_24
PPP6R2	-0.038858	0.107385	-0.185101	-0.520778	0.509265	1	ex_24
ZNF800	0.0570191	0.159301	-0.0452629	1.09262	0.50968	1	ex_24
PCSK2	0.115114	0.344061	-0.113833	0.985464	0.509699	1	ex_24
AKTIP	0.0718317	0.215493	-0.0718296	0.979996	0.509756	1	ex_24
DENND11	-0.0237367	0.100784	-0.148258	-0.373615	0.509756	1	ex_24
WDFY2	0.0604546	0.172838	-0.0519287	1.05433	0.510019	1	ex_24
DCAF7	0.017913	0.0809591	-0.0451332	0.556874	0.510027	1	ex_24
UBE3C	-0.0674726	0.0530922	-0.188037	-1.09687	0.5102	1	ex_24
ZNF589	-0.025004	0.0307912	-0.0807991	-0.878335	0.510275	1	ex_24
PARN	-0.0231594	0.0333449	-0.0796637	-0.803329	0.510376	1	ex_24
LRRC37B	0.0337707	0.11358	-0.0460389	0.82934	0.51042	1	ex_24
TM9SF4	0.0109248	0.0700699	-0.0482204	0.362028	0.510593	1	ex_24
ATRNL1	0.120842	0.415186	-0.173501	0.804661	0.511215	1	ex_24
PKM	0.0985936	0.269044	-0.071857	1.1337	0.511581	1	ex_24
ALMS1	-0.0282566	0.0772692	-0.133782	-0.524818	0.511768	1	ex_24
CRACDL	-0.109155	0.0813878	-0.299698	-1.12279	0.512153	1	ex_24
MFSD11	0.0356077	0.101545	-0.0303294	1.05843	0.512155	1	ex_24
MYCBP2	0.0705894	0.227789	-0.0866098	0.880111	0.512481	1	ex_24
PHTF1	-0.0256514	0.0876731	-0.138976	-0.443645	0.512744	1	ex_24
OTUD4	0.0621478	0.169653	-0.0453577	1.13304	0.513086	1	ex_24
VMP1	-0.0601223	0.0475303	-0.167775	-1.09461	0.513191	1	ex_24
CHIC2	0.061482	0.172325	-0.0493607	1.08715	0.513383	1	ex_24
TARDBP	-0.0370538	0.046204	-0.120312	-0.872281	0.51352	1	ex_24
SNRPD3	-0.00454542	0.0843078	-0.0933987	-0.100265	0.513543	1	ex_24
LRRTM4	-0.0169478	0.264364	-0.29826	-0.118079	0.513656	1	ex_24
ZSCAN18	0.0889392	0.244797	-0.0669189	1.11844	0.51389	1	ex_24
SLCO3A1	0.0500553	0.153185	-0.0530745	0.951292	0.513973	1	ex_24
LMTK2	0.0271981	0.154623	-0.100227	0.418342	0.514005	1	ex_24
SRSF12	0.0455218	0.130158	-0.0391148	1.05417	0.514171	1	ex_24
ZNF254	-0.0236001	0.0192171	-0.0664172	-1.0803	0.514231	1	ex_24
MRPL33	0.0619347	0.184149	-0.0602793	0.993256	0.514422	1	ex_24
PDXDC1	-0.161992	0.11849	-0.442474	-1.13197	0.514497	1	ex_24
SYN1	0.0632774	0.19278	-0.0662252	0.957675	0.514897	1	ex_24
MAP7	0.115949	0.313916	-0.0820176	1.14795	0.5149	1	ex_24
SEC23A	0.0690056	0.201352	-0.0633406	1.02193	0.515177	1	ex_24
KLC1	0.0630458	0.217457	-0.0913652	0.800251	0.515581	1	ex_24
SLC25A28	0.0506799	0.141377	-0.040017	1.09519	0.515622	1	ex_24
ZCCHC2	-0.0352589	0.0942439	-0.164762	-0.533626	0.515826	1	ex_24
DGKG	0.0657484	0.248638	-0.117141	0.704604	0.516194	1	ex_24
ATL2	0.0562458	0.15375	-0.0412579	1.13062	0.516484	1	ex_24
HSF2	0.0332502	0.16461	-0.0981099	0.496111	0.516636	1	ex_24
DLGAP2	-0.167669	0.117918	-0.453256	-1.1507	0.516727	1	ex_24
SCAPER	-0.0746607	0.106445	-0.255767	-0.807992	0.516902	1	ex_24
ZNF804A	-0.139938	0.132286	-0.412162	-1.00753	0.517178	1	ex_24
CAMKK2	-0.0926593	0.0760186	-0.261337	-1.07666	0.517412	1	ex_24
RPSA	0.10739	0.335306	-0.120526	0.923499	0.518116	1	ex_24
SMYD3	0.144525	0.651186	-0.362137	0.559078	0.518272	1	ex_24
SRP19	0.0942318	0.256466	-0.0680024	1.13842	0.51833	1	ex_24
SEMA6D	0.0329651	0.347907	-0.281977	0.20515	0.518385	1	ex_24
CYP46A1	-0.0405181	0.0418161	-0.122852	-0.964532	0.518536	1	ex_24
MSH4	0.0213827	0.11682	-0.0740543	0.439131	0.518619	1	ex_24
FBXW7	-0.0639797	0.0560023	-0.183962	-1.04514	0.518719	1	ex_24
PSMA3	0.0172759	0.231656	-0.197105	0.157944	0.518956	1	ex_24
CDH9	0.108355	0.411189	-0.194478	0.701287	0.519126	1	ex_24
TMEM65	0.0667594	0.197024	-0.0635055	1.00446	0.519254	1	ex_24
CTNND2	-0.0903238	0.117643	-0.298291	-0.851248	0.519259	1	ex_24
FGD6	-0.00823492	0.08587	-0.10234	-0.171512	0.519314	1	ex_24
CNTN6	0.154212	0.622	-0.313576	0.646125	0.519332	1	ex_24
NREP	0.00169468	0.146462	-0.143073	0.0229437	0.519627	1	ex_24
ATAD2	0.0528214	0.161201	-0.0555582	0.955236	0.519781	1	ex_24
KIF5B	0.0329082	0.12395	-0.058134	0.708451	0.519801	1	ex_24
ULK1	0.011498	0.0372333	-0.0142373	0.87567	0.519805	1	ex_24
MZF1	-0.0227191	0.0298464	-0.0752845	-0.847107	0.520103	1	ex_24
EPC2	-0.0486073	0.0365161	-0.133731	-1.11918	0.520331	1	ex_24
P2RX7	-0.0427183	0.159497	-0.244934	-0.414045	0.520529	1	ex_24
PIAS2	-0.0578669	0.0488922	-0.164626	-1.06236	0.520697	1	ex_24
PACRG	-0.117735	0.0928422	-0.328312	-1.09583	0.520861	1	ex_24
ITGA7	0.0298937	0.133518	-0.0737305	0.565414	0.521033	1	ex_24
TTC19	-0.0533093	0.0776109	-0.184229	-0.798076	0.521194	1	ex_24
ZNF25	-0.0611513	0.0487328	-0.171035	-1.09073	0.521284	1	ex_24
DGKI	-0.0874601	0.0785551	-0.253475	-1.03255	0.521465	1	ex_24
FAM13B	0.0149296	0.100404	-0.0705453	0.34234	0.521684	1	ex_24
TMEM242	-0.0386205	0.0449827	-0.122224	-0.905406	0.521719	1	ex_24
ABRAXAS2	-0.0187815	0.0523822	-0.0899452	-0.517274	0.521754	1	ex_24
HMBOX1	-0.0535972	0.0598077	-0.167002	-0.926314	0.521983	1	ex_24
SP3	-0.0238598	0.0533133	-0.101033	-0.605966	0.522181	1	ex_24
JAM3	0.0324417	0.0999046	-0.0350212	0.942511	0.522185	1	ex_24
CLCN4	-0.0188913	0.074771	-0.112554	-0.395316	0.522695	1	ex_24
RBM41	-0.0011925	0.0509207	-0.0533057	-0.0448498	0.522747	1	ex_24
LMBRD2	0.0422096	0.139696	-0.0552767	0.848625	0.522774	1	ex_24
GFRA1	-0.0735999	0.122431	-0.269631	-0.735868	0.522838	1	ex_24
USP37	-0.0189708	0.0561303	-0.0940719	-0.495095	0.523013	1	ex_24
SIRT2	0.00815291	0.0649578	-0.048652	0.281303	0.523387	1	ex_24
GLB1L3	-0.0184235	0.0411074	-0.0779545	-0.606566	0.523393	1	ex_24
CCDC7	0.0317844	0.20997	-0.146401	0.349614	0.523478	1	ex_24
USP15	0.0252766	0.140549	-0.0899958	0.429775	0.523487	1	ex_24
SPATA6L	0.0192369	0.0674611	-0.0289874	0.781837	0.523764	1	ex_24
MIGA1	-0.0481673	0.0517865	-0.148121	-0.944498	0.524188	1	ex_24
PTGR1	0.00305852	0.0356615	-0.0295445	0.183866	0.524418	1	ex_24
ATP5MD	0.0837002	0.361008	-0.193608	0.591578	0.524884	1	ex_24
HLCS	-0.0343994	0.0450016	-0.1138	-0.849127	0.525416	1	ex_24
SH3D21	-0.0402247	0.0339214	-0.114371	-1.06329	0.525455	1	ex_24
RANGAP1	0.0352924	0.104167	-0.0335819	1.00432	0.525487	1	ex_24
POLR2F	0.0120498	0.0545765	-0.0304769	0.555351	0.525642	1	ex_24
LZTS3	0.0115838	0.0600146	-0.036847	0.468789	0.525664	1	ex_24
CREB5	-0.0121916	0.0818487	-0.106232	-0.254095	0.525685	1	ex_24
XPO6	-0.0494036	0.0746043	-0.173411	-0.780831	0.525842	1	ex_24
HNRNPA3	0.0251213	0.124862	-0.0746194	0.493648	0.525933	1	ex_24
IDS	0.143915	0.40173	-0.1139	1.09407	0.525984	1	ex_24
SSR1	-0.0480073	0.03668	-0.132695	-1.11106	0.526037	1	ex_24
ARNTL	0.0311754	0.168896	-0.106545	0.443673	0.526129	1	ex_24
CADM1	0.06085	0.211153	-0.0894534	0.793487	0.526148	1	ex_24
RNF144A	0.191315	0.622741	-0.240112	0.869141	0.526203	1	ex_24
STK35	0.00947211	0.0396625	-0.0207183	0.614931	0.526292	1	ex_24
GNG2	-0.0881354	0.0882965	-0.264567	-0.979087	0.526369	1	ex_24
ADGRB1	-0.0483229	0.0452594	-0.141905	-1.01206	0.526665	1	ex_24
RNASET2	-0.0946434	0.0905991	-0.279886	-1.00138	0.526758	1	ex_24
RPL3	0.0104782	0.194487	-0.17353	0.111609	0.526823	1	ex_24
CCDC91	0.0752838	0.207405	-0.0568375	1.1168	0.526964	1	ex_24
MOK	-0.0504261	0.0390466	-0.139899	-1.10462	0.527049	1	ex_24
ASB3	-5.25852e-05	0.115238	-0.115343	-0.000893957	0.527405	1	ex_24
CFAP44	-0.0394838	0.0334883	-0.112456	-1.0605	0.527637	1	ex_24
RGL1	-0.0362426	0.0703414	-0.142827	-0.666462	0.528212	1	ex_24
AK5	0.0732825	0.283696	-0.137131	0.682612	0.528477	1	ex_24
ADCY1	-0.0193995	0.130851	-0.16965	-0.253059	0.528491	1	ex_24
STX12	-0.0186835	0.0705576	-0.107925	-0.410337	0.528539	1	ex_24
ELK4	-0.00849531	0.0827944	-0.0997851	-0.182392	0.528832	1	ex_24
SYP	-0.012626	0.14892	-0.174172	-0.153185	0.528975	1	ex_24
WDR27	-0.0480698	0.0485328	-0.144672	-0.975286	0.529378	1	ex_24
SCP2	0.0392539	0.135228	-0.0567207	0.80163	0.529417	1	ex_24
CASP8AP2	0.021107	0.0863814	-0.0441673	0.633771	0.529429	1	ex_24
MVB12B	0.0554289	0.207826	-0.0969681	0.712866	0.529442	1	ex_24
SHB	0.0216369	0.107976	-0.064702	0.491175	0.529525	1	ex_24
SH3RF3	-0.088727	0.111206	-0.28866	-0.869798	0.529562	1	ex_24
CGGBP1	-0.104709	0.0800633	-0.289482	-1.1107	0.530294	1	ex_24
MSRB3	0.0909615	0.253082	-0.0711588	1.09968	0.530319	1	ex_24
THUMPD2	0.00172572	0.0995391	-0.0960877	0.0345796	0.530651	1	ex_24
AKAP1	-0.0716929	0.0579879	-0.201374	-1.08355	0.530847	1	ex_24
THRB	0.129836	0.387521	-0.12785	0.987535	0.530898	1	ex_24
FOXG1	0.0703258	0.203473	-0.0628219	1.03521	0.531277	1	ex_24
SRSF7	0.0674284	0.248074	-0.113217	0.731582	0.531325	1	ex_24
PHC3	0.051905	0.192315	-0.0885054	0.724533	0.531398	1	ex_24
CC2D1A	0.0235763	0.0761368	-0.0289841	0.879155	0.531618	1	ex_24
ZNF135	-0.0167813	0.0155943	-0.049157	-1.01591	0.531825	1	ex_24
BRCC3	-0.0267388	0.0253254	-0.078803	-1.00659	0.531982	1	ex_24
FNIP2	0.0713421	0.212306	-0.0696217	0.991942	0.532019	1	ex_24
AIMP1	-0.0129812	0.0856155	-0.111578	-0.258049	0.532231	1	ex_24
IFNAR1	0.0526557	0.165057	-0.0597454	0.91817	0.532308	1	ex_24
ZDHHC21	-0.0177559	0.145289	-0.180801	-0.213443	0.532533	1	ex_24
LIMS1	0.0592552	0.21302	-0.09451	0.755295	0.532651	1	ex_24
SLC25A51	-0.0104845	0.0305288	-0.0514977	-0.501037	0.532792	1	ex_24
VPS13B	-0.0532986	0.063659	-0.170256	-0.893173	0.533112	1	ex_24
TTC21B	0.00983076	0.120421	-0.100759	0.174228	0.533281	1	ex_24
MCTP2	-0.000398397	0.329834	-0.33063	-0.00236453	0.533314	1	ex_24
TRIM33	-0.0285563	0.0916004	-0.148713	-0.465803	0.533431	1	ex_24
NUDT5	-0.0314347	0.0268289	-0.0896983	-1.05745	0.53359	1	ex_24
FHL2	-0.00963504	0.0992397	-0.11851	-0.17345	0.533636	1	ex_24
DCBLD2	-0.0315539	0.0298266	-0.0929344	-1.00756	0.533718	1	ex_24
STRBP	-0.00308932	0.18538	-0.191558	-0.0321271	0.533793	1	ex_24
DSCAM	-0.145164	0.168989	-0.459317	-0.905664	0.53381	1	ex_24
RBMS1	0.00337831	0.150411	-0.143655	0.0450332	0.533891	1	ex_24
UCHL1	0.07639	0.257647	-0.104867	0.82602	0.534116	1	ex_24
IQCA1	0.00579105	0.0482306	-0.0366485	0.267445	0.534196	1	ex_24
SVOP	-0.0457785	0.0820752	-0.173632	-0.701773	0.534408	1	ex_24
PECR	0.0480546	0.147006	-0.0508963	0.951839	0.534644	1	ex_24
GIPC1	-0.0539083	0.0672346	-0.175051	-0.87218	0.534679	1	ex_24
RPP38	-0.134401	0.145341	-0.414143	-0.94166	0.535467	1	ex_24
MPP2	-0.0174885	0.0231632	-0.0581403	-0.843184	0.535541	1	ex_24
AGAP2	0.00701843	0.0399199	-0.0258831	0.418092	0.536428	1	ex_24
MECP2	-0.0287745	0.0274744	-0.0850234	-1.00263	0.536548	1	ex_24
CNTNAP5	-0.103628	0.208914	-0.416171	-0.649857	0.536659	1	ex_24
GRM1	0.0773349	0.398482	-0.243813	0.471975	0.536798	1	ex_24
DPF1	0.0430769	0.144988	-0.0588346	0.828456	0.537117	1	ex_24
SLC6A17	-0.0353389	0.0338067	-0.104485	-1.0017	0.537715	1	ex_24
CCDC149	-0.00385036	0.0614737	-0.0691744	-0.115525	0.537871	1	ex_24
IP6K1	0.0379863	0.10822	-0.0322478	1.06005	0.538549	1	ex_24
GRID2	-0.109492	0.167555	-0.38654	-0.7746	0.538601	1	ex_24
RAD51B	-0.00876266	0.0745922	-0.0921175	-0.206041	0.539188	1	ex_24
POR	0.0324129	0.105846	-0.04102	0.865117	0.539197	1	ex_24
SUPT5H	-0.0377783	0.0456764	-0.121233	-0.887237	0.539229	1	ex_24
SYT16	-0.0698214	0.0562421	-0.195885	-1.08554	0.539371	1	ex_24
SF3B3	0.0129653	0.0809333	-0.0550026	0.373876	0.53943	1	ex_24
CMTM4	-0.026603	0.025437	-0.078643	-1.00194	0.539499	1	ex_24
UBE2E1	-0.0250449	0.0347434	-0.0848332	-0.821016	0.539571	1	ex_24
PSMD5	0.0141996	0.0702272	-0.0418279	0.496734	0.539575	1	ex_24
INTS9	-0.0184793	0.0373051	-0.0742636	-0.649262	0.539594	1	ex_24
PDK3	-0.00132042	0.0947845	-0.0974253	-0.0269287	0.539658	1	ex_24
MYH10	-0.0611029	0.103844	-0.22605	-0.726047	0.539783	1	ex_24
RTN4RL2	-0.00891477	0.109861	-0.127691	-0.147106	0.539886	1	ex_24
NETO2	-0.0515939	0.0601655	-0.163353	-0.90482	0.539939	1	ex_24
PDCD4	-0.0563103	0.0704132	-0.183034	-0.870921	0.540084	1	ex_24
UBAP2L	-0.027578	0.0256314	-0.0807875	-1.01583	0.54009	1	ex_24
EIF2S1	0.0483958	0.137843	-0.0410516	1.06045	0.540172	1	ex_24
PKIG	0.0537457	0.192663	-0.085172	0.758289	0.540282	1	ex_24
SRSF11	0.0966383	0.273643	-0.0803663	1.07007	0.54101	1	ex_24
C20orf194	-0.126011	0.118068	-0.370091	-1.01188	0.54105	1	ex_24
SYT13	-0.0444506	0.0438816	-0.132783	-0.986294	0.541088	1	ex_24
CD59	0.0455427	0.246122	-0.155036	0.445022	0.541306	1	ex_24
NTNG1	-0.183301	0.144532	-0.511133	-1.09587	0.541351	1	ex_24
PNPT1	0.0417532	0.126705	-0.043199	0.963304	0.541576	1	ex_24
FNDC3A	-0.0242857	0.064306	-0.112877	-0.537287	0.541645	1	ex_24
GCC2	0.0805986	0.225567	-0.0643699	1.08969	0.542019	1	ex_24
ZNF345	0.0172648	0.0645736	-0.030044	0.715265	0.542103	1	ex_24
SEC31A	-0.0328901	0.0698096	-0.13559	-0.627689	0.542153	1	ex_24
KSR2	-0.00875732	0.197415	-0.21493	-0.0832507	0.542166	1	ex_24
GLT1D1	-0.0440116	0.0375707	-0.125594	-1.05735	0.542431	1	ex_24
GUK1	0.0243791	0.179961	-0.131203	0.307118	0.542641	1	ex_24
LAMB1	-0.0210778	0.0388791	-0.0810348	-0.689025	0.542866	1	ex_24
BEX1	0.0806042	0.288354	-0.127146	0.760438	0.543241	1	ex_24
EIF4ENIF1	-0.0167316	0.0198611	-0.0533243	-0.896173	0.543244	1	ex_24
SGK3	0.00917655	0.0355069	-0.0171538	0.68308	0.543556	1	ex_24
BMP2K	0.04468	0.139804	-0.0504438	0.920602	0.543702	1	ex_24
GCLC	-0.00657292	0.159375	-0.172521	-0.0776309	0.543792	1	ex_24
DNM1L	-0.0814466	0.0673886	-0.230282	-1.07254	0.544557	1	ex_24
SEC14L1	-0.0129868	0.0600796	-0.0860532	-0.348364	0.544721	1	ex_24
C7orf50	0.0101222	0.050863	-0.0306185	0.486963	0.545068	1	ex_24
PRKD1	-0.085717	0.0786005	-0.250034	-1.02242	0.545202	1	ex_24
AHCYL2	-0.0629258	0.0609055	-0.186757	-0.995971	0.545238	1	ex_24
SYCP2	-0.0335063	0.149816	-0.216828	-0.358229	0.54525	1	ex_24
TRPC5	-0.183496	0.195458	-0.56245	-0.949049	0.545491	1	ex_24
MAT2A	0.0037342	0.0959893	-0.0885209	0.0793333	0.545569	1	ex_24
PAQR3	-0.0556859	0.0835388	-0.194911	-0.78393	0.545586	1	ex_24
SNX6	-0.024522	0.0453146	-0.0943586	-0.688209	0.545809	1	ex_24
UNC5A	0.0196124	0.0690351	-0.0298103	0.777773	0.545854	1	ex_24
MORC3	0.0301078	0.109773	-0.0495577	0.740725	0.546635	1	ex_24
BAIAP2	0.0757283	0.251011	-0.0995542	0.846775	0.546638	1	ex_24
ZNF736	0.0398537	0.141537	-0.0618294	0.768189	0.546855	1	ex_24
XRCC6	0.0150542	0.12231	-0.0922018	0.275096	0.547107	1	ex_24
GTF3A	0.0786757	0.223521	-0.0661694	1.0646	0.547341	1	ex_24
SH3GL3	0.0355799	0.244823	-0.173663	0.333275	0.547379	1	ex_24
ANXA5	0.056992	0.183807	-0.069823	0.880829	0.547771	1	ex_24
TMEM181	-0.0535999	0.0674793	-0.174679	-0.867645	0.547989	1	ex_24
SC5D	0.0422557	0.225221	-0.14071	0.452652	0.548451	1	ex_24
CLEC2L	-0.108094	0.0853604	-0.301548	-1.09514	0.548734	1	ex_24
PSPC1	-0.0543788	0.0901446	-0.198902	-0.737462	0.548795	1	ex_24
SCPEP1	-0.0178282	0.0741746	-0.109831	-0.379799	0.549164	1	ex_24
STEAP2	-0.0468139	0.105529	-0.199157	-0.602283	0.549425	1	ex_24
GMCL1	-0.0527319	0.0431091	-0.148573	-1.07838	0.549589	1	ex_24
SUCO	-0.0121111	0.0744744	-0.0986966	-0.274149	0.549807	1	ex_24
KRBOX4	-0.00902821	0.0538565	-0.071913	-0.281387	0.54984	1	ex_24
SURF4	0.0268412	0.0871037	-0.0334213	0.872978	0.550096	1	ex_24
HNRNPH3	0.0298847	0.137736	-0.0779662	0.543091	0.550221	1	ex_24
MICU2	-0.0518083	0.0519528	-0.155569	-0.978618	0.550245	1	ex_24
TRMU	-0.0437638	0.0439442	-0.131472	-0.977966	0.550346	1	ex_24
PSD	0.0609186	0.178193	-0.0563555	1.01811	0.550554	1	ex_24
PLPPR4	-0.0749565	0.0604407	-0.210354	-1.08504	0.550605	1	ex_24
ERICH1	-0.0269159	0.0239747	-0.0778064	-1.03662	0.550771	1	ex_24
RPL31	0.142762	0.403379	-0.117854	1.07364	0.550851	1	ex_24
PTPRT	0.155429	0.482872	-0.172014	0.930344	0.550946	1	ex_24
CASTOR2	0.00953858	0.033264	-0.0141868	0.787986	0.550973	1	ex_24
NBPF12	0.0524143	0.151467	-0.046638	1.03713	0.551472	1	ex_24
CHD5	-0.0711053	0.0724958	-0.214706	-0.970493	0.552292	1	ex_24
IFNGR2	-0.086947	0.0715112	-0.245405	-1.07544	0.5525	1	ex_24
ZNF251	-0.00959793	0.0312583	-0.0504542	-0.460434	0.552898	1	ex_24
TCF12	0.054357	0.152172	-0.0434582	1.08917	0.553031	1	ex_24
GABPB2	0.024565	0.0973844	-0.0482543	0.661178	0.553173	1	ex_24
ST8SIA3	0.0723056	0.205155	-0.0605433	1.06675	0.553346	1	ex_24
ERLEC1	0.0342297	0.228513	-0.160054	0.345315	0.553788	1	ex_24
XYLT1	-0.0382668	0.0705834	-0.147117	-0.689034	0.55405	1	ex_24
IFT81	0.0589173	0.175196	-0.0573617	0.993092	0.554139	1	ex_24
CEP95	0.0255228	0.110507	-0.0594616	0.588622	0.554186	1	ex_24
HOMER2	-0.064362	0.0937016	-0.222426	-0.798079	0.554224	1	ex_24
OSBPL10	-0.0135196	0.11846	-0.145499	-0.200773	0.554316	1	ex_24
FEM1B	0.080639	0.260276	-0.098998	0.879827	0.554359	1	ex_24
FOXO3	-0.0137491	0.0860865	-0.113585	-0.269922	0.554506	1	ex_24
USP53	-0.0441054	0.0541487	-0.142359	-0.879811	0.554589	1	ex_24
NCBP3	-0.0370427	0.0318386	-0.105924	-1.05402	0.554626	1	ex_24
SGPP1	-0.045994	0.0369638	-0.128952	-1.08666	0.554659	1	ex_24
ASIC2	-0.156083	0.124086	-0.436253	-1.0919	0.554778	1	ex_24
SEC63	-0.0418434	0.0373968	-0.121084	-1.03497	0.554872	1	ex_24
KYAT1	-0.00631825	0.0791302	-0.0917667	-0.144924	0.555524	1	ex_24
ZNF410	-0.0310278	0.0543854	-0.116441	-0.711991	0.555871	1	ex_24
TMEM117	-0.0710277	0.113257	-0.255313	-0.755416	0.55617	1	ex_24
MED13	0.0689993	0.20633	-0.0683313	0.984749	0.556312	1	ex_24
GABARAPL1	0.104404	0.294739	-0.0859322	1.07509	0.556463	1	ex_24
CFAP54	-0.0256235	0.167992	-0.219239	-0.259387	0.556494	1	ex_24
MPV17	-0.0249307	0.0337909	-0.0836523	-0.832118	0.557003	1	ex_24
MAPK8IP3	0.0258127	0.0821032	-0.0304778	0.898765	0.557066	1	ex_24
KCNH5	-0.0569427	0.0744901	-0.188375	-0.849146	0.557414	1	ex_24
DHX57	0.0115758	0.0433073	-0.0201557	0.715003	0.557616	1	ex_24
SIN3B	-0.042442	0.0479221	-0.132806	-0.920551	0.55781	1	ex_24
ATP5F1A	0.045477	0.209837	-0.118883	0.542307	0.557886	1	ex_24
IFT88	-0.0569124	0.0609157	-0.17474	-0.946686	0.558428	1	ex_24
TBL1XR1	-0.0178829	0.102382	-0.138147	-0.291439	0.558475	1	ex_24
BMPER	-0.113221	0.150578	-0.37702	-0.841203	0.558551	1	ex_24
SUPT16H	-0.0372194	0.0846647	-0.159103	-0.598508	0.558709	1	ex_24
KLHL1	0.116559	0.353953	-0.120835	0.962327	0.558725	1	ex_24
RNFT2	-0.0173828	0.0451889	-0.0799545	-0.544491	0.558862	1	ex_24
WDTC1	-0.0260051	0.0265356	-0.0785458	-0.970088	0.558933	1	ex_24
GRIPAP1	-0.0410628	0.0389888	-0.121115	-1.00537	0.559052	1	ex_24
CDK19	-0.0250363	0.0738283	-0.123901	-0.496338	0.559095	1	ex_24
GRM7	-0.105248	0.151732	-0.362228	-0.802719	0.559339	1	ex_24
AIDA	0.0296068	0.123836	-0.0646222	0.615822	0.55953	1	ex_24
CPNE5	-0.0543406	0.219799	-0.32848	-0.388509	0.559666	1	ex_24
RUNDC3A	0.0187984	0.123459	-0.0858625	0.352033	0.560334	1	ex_24
C4orf50	-0.0529134	0.0693882	-0.175215	-0.847972	0.560362	1	ex_24
INPP5F	0.00999049	0.127651	-0.10767	0.166419	0.560779	1	ex_24
SPOCK1	-0.117942	0.0969184	-0.332803	-1.07587	0.561202	1	ex_24
ATP6V0A2	-0.0255999	0.025612	-0.0768117	-0.97975	0.561272	1	ex_24
DTX3	0.075633	0.237201	-0.0859353	0.917494	0.561302	1	ex_24
PCF11	-0.0130134	0.0249238	-0.0509506	-0.672316	0.561399	1	ex_24
ATCAY	-0.0544331	0.0597911	-0.168657	-0.934013	0.561555	1	ex_24
CSAD	-0.0437875	0.0422493	-0.129824	-0.997503	0.561569	1	ex_24
TMX2	-0.0110977	0.0522422	-0.0744375	-0.343402	0.562333	1	ex_24
ANKRD30B	-0.104091	0.141684	-0.349866	-0.830087	0.562427	1	ex_24
PRPF40B	-0.0136361	0.0283308	-0.055603	-0.636843	0.562443	1	ex_24
PACSIN2	0.022886	0.0813609	-0.035589	0.767092	0.562571	1	ex_24
ZCCHC7	-0.018965	0.111618	-0.149548	-0.284652	0.562821	1	ex_24
TBCA	-0.0432222	0.0450116	-0.131456	-0.960108	0.563033	1	ex_24
C5orf24	0.0276834	0.18961	-0.134243	0.335081	0.563702	1	ex_24
SNX29	0.0158943	0.104696	-0.0729075	0.350806	0.563847	1	ex_24
DCUN1D2	0.0149953	0.0458883	-0.0158977	0.951357	0.563872	1	ex_24
ABCC3	0.0130392	0.0604652	-0.0343869	0.538865	0.563964	1	ex_24
KDM4C	-0.00072255	0.115192	-0.116637	-0.0122174	0.564356	1	ex_24
PIK3R1	0.0773054	0.230576	-0.0759656	0.988548	0.564504	1	ex_24
SDF4	0.0651421	0.200894	-0.0706094	0.940514	0.564584	1	ex_24
FNBP1	-0.0562703	0.052263	-0.164804	-1.01617	0.56465	1	ex_24
SLC35G2	-0.0200729	0.0388268	-0.0789727	-0.667952	0.565237	1	ex_24
AGL	-0.0624838	0.0539542	-0.178922	-1.05177	0.56527	1	ex_24
MFSD4B	-0.117743	0.0971557	-0.332642	-1.07386	0.565676	1	ex_24
ARHGEF4	0.0539235	0.16629	-0.0584429	0.940567	0.566176	1	ex_24
GABRB1	0.0984362	0.414488	-0.217615	0.610443	0.567277	1	ex_24
MARF1	0.00671168	0.117096	-0.103673	0.119171	0.567614	1	ex_24
FOXK1	0.00688682	0.0808162	-0.0670426	0.182579	0.56825	1	ex_24
TSTD3	-0.0801528	0.104522	-0.264828	-0.850666	0.568322	1	ex_24
CNOT7	0.0721269	0.207963	-0.063709	1.04071	0.568568	1	ex_24
OLFML2B	-0.100624	0.131585	-0.332832	-0.849318	0.568597	1	ex_24
PHTF2	-0.047744	0.0921521	-0.18764	-0.6689	0.569004	1	ex_24
STK32B	-0.131878	0.192226	-0.455982	-0.797512	0.569218	1	ex_24
GOLT1B	-0.106997	0.169671	-0.383665	-0.757985	0.569529	1	ex_24
PKP4	0.0775793	0.243824	-0.0886652	0.914633	0.569664	1	ex_24
MARK4	-0.0130936	0.0158022	-0.0419894	-0.88812	0.570426	1	ex_24
MBD2	0.0518559	0.149336	-0.0456242	1.04263	0.57043	1	ex_24
CTBP1	-0.0226658	0.0510595	-0.0963911	-0.602564	0.570648	1	ex_24
AFG1L	0.000304739	0.0733836	-0.0727741	0.00817306	0.57069	1	ex_24
HS3ST5	0.0205412	0.131226	-0.0901439	0.363735	0.571298	1	ex_24
MCCC1	0.019252	0.129097	-0.0905934	0.343512	0.571426	1	ex_24
TTC28	0.0574028	0.207113	-0.0923073	0.751502	0.571528	1	ex_24
SLC9A9	-0.0581096	0.0536291	-0.169848	-1.01928	0.571596	1	ex_24
SRSF3	0.0739674	0.273162	-0.125227	0.727798	0.57173	1	ex_24
HACD2	-0.0241425	0.07896	-0.127245	-0.458945	0.572031	1	ex_24
ASPHD1	-0.0456255	0.0426194	-0.13387	-1.01337	0.572271	1	ex_24
FRA10AC1	-0.051359	0.10785	-0.210568	-0.632264	0.572356	1	ex_24
FUT9	0.0638977	0.294025	-0.16623	0.544207	0.572422	1	ex_24
COX6C	0.181257	0.561126	-0.198611	0.935212	0.572652	1	ex_24
RNF216	0.0473323	0.149639	-0.0549747	0.906777	0.572736	1	ex_24
REV3L	-0.0534102	0.0963458	-0.203166	-0.699018	0.573098	1	ex_24
HIVEP3	-0.133273	0.126963	-0.393508	-1.00374	0.57333	1	ex_24
GOLM1	0.0324648	0.150617	-0.0856874	0.538542	0.573383	1	ex_24
PPP1R10	-0.0238318	0.0965908	-0.144254	-0.38788	0.573451	1	ex_24
CADPS	3.89048	6.07381	1.70715	3.49247	0.573475	1	ex_24
SORCS3	-0.0827414	0.149727	-0.315209	-0.697602	0.573816	1	ex_24
CRAMP1	-0.0193533	0.0250806	-0.0637871	-0.853667	0.574016	1	ex_24
ERC1	0.114562	0.35752	-0.128397	0.924175	0.574196	1	ex_24
CAND2	-0.0202336	0.0249134	-0.0653806	-0.8784	0.574209	1	ex_24
EML1	0.0182209	0.10089	-0.064448	0.431992	0.574372	1	ex_24
B4GALNT3	-0.00931791	0.0119253	-0.0305611	-0.859699	0.574437	1	ex_24
GAS2	-0.0441774	0.0889799	-0.177335	-0.650254	0.574512	1	ex_24
ANKRD13A	-0.038413	0.0379605	-0.114786	-0.985789	0.574899	1	ex_24
SLC25A24	0.0253851	0.0881632	-0.0373929	0.792538	0.575385	1	ex_24
SF3B1	0.0531472	0.178079	-0.0717851	0.833784	0.57563	1	ex_24
TOP2B	0.0314565	0.144408	-0.0814946	0.545844	0.576049	1	ex_24
NEK4	-0.00911932	0.0447343	-0.0629729	-0.331891	0.576433	1	ex_24
ADGRV1	0.0559441	0.197291	-0.0854032	0.775738	0.576748	1	ex_24
ESRRG	-0.136414	0.139486	-0.412313	-0.969071	0.576848	1	ex_24
SOS2	-0.050071	0.0446888	-0.144831	-1.03564	0.577071	1	ex_24
PAXIP1	-0.0140429	0.0199659	-0.0480518	-0.809308	0.577437	1	ex_24
SCN8A	-0.0330887	0.183165	-0.249343	-0.299891	0.577631	1	ex_24
SVEP1	-0.0227673	0.0395234	-0.085058	-0.716369	0.577802	1	ex_24
TBC1D30	-0.0100855	0.0409621	-0.0611331	-0.38723	0.578361	1	ex_24
GOSR2	-0.0082687	0.0215671	-0.0381045	-0.543184	0.578798	1	ex_24
ZMYM5	0.00150745	0.0398698	-0.0368549	0.0770168	0.579259	1	ex_24
MAGED1	0.0521806	0.180769	-0.0764074	0.795347	0.579287	1	ex_24
ZNF10	-0.060085	0.0549499	-0.17512	-1.02373	0.57947	1	ex_24
RPL9	0.240961	0.692688	-0.210765	1.04549	0.579525	1	ex_24
YWHAE	0.0848245	0.246917	-0.0772685	1.02566	0.579704	1	ex_24
C19orf12	0.00297728	0.053889	-0.0479345	0.114617	0.579745	1	ex_24
DDRGK1	-0.0536526	0.118238	-0.225544	-0.611767	0.5799	1	ex_24
ZNF506	-0.0485977	0.0588415	-0.156037	-0.886546	0.579996	1	ex_24
SUPT3H	-0.0634903	0.0630276	-0.190008	-0.983566	0.580058	1	ex_24
SLC4A10	0.0673841	0.198148	-0.0633802	1.00999	0.580361	1	ex_24
CHD3	-0.0175431	0.0201867	-0.055273	-0.911318	0.580614	1	ex_24
MAN2A1	-0.00784237	0.112269	-0.127954	-0.127971	0.580738	1	ex_24
DOCK11	0.00623912	0.0404984	-0.0280202	0.356938	0.580975	1	ex_24
ELMO1	-0.0996417	0.100228	-0.299511	-0.977107	0.581162	1	ex_24
ANXA7	-0.0378731	0.068038	-0.143784	-0.70087	0.5813	1	ex_24
MYRIP	0.0327204	0.173827	-0.108386	0.454485	0.581409	1	ex_24
NCL	0.0439442	0.230078	-0.142189	0.462727	0.581548	1	ex_24
SRPK2	-0.0293613	0.113245	-0.171968	-0.403539	0.582097	1	ex_24
MVD	-0.0470137	0.0824886	-0.176516	-0.711532	0.582315	1	ex_24
GNPTAB	-0.0717548	0.0622398	-0.205749	-1.04957	0.58256	1	ex_24
ATF6	-0.0416546	0.12633	-0.209639	-0.486006	0.582769	1	ex_24
SEC22B	-0.0627865	0.0564945	-0.182067	-1.03168	0.582964	1	ex_24
TPST1	0.0333862	0.181576	-0.114804	0.441567	0.583163	1	ex_24
FZD3	-0.071999	0.0712762	-0.215274	-0.984926	0.583221	1	ex_24
PIGZ	-0.0200539	0.092887	-0.132995	-0.348014	0.583416	1	ex_24
SMPD4	0.00716321	0.058724	-0.0443976	0.272293	0.583447	1	ex_24
C9orf72	0.0689143	0.2035	-0.0656718	1.00359	0.58357	1	ex_24
XPO7	-0.0169223	0.070711	-0.104556	-0.378476	0.583654	1	ex_24
AAGAB	-0.0257223	0.088438	-0.139882	-0.441613	0.584131	1	ex_24
SCFD1	0.0457503	0.135077	-0.0435768	1.00383	0.584381	1	ex_24
GIT1	0.012875	0.0439166	-0.0181667	0.812922	0.584424	1	ex_24
L2HGDH	-0.0302455	0.0337637	-0.0942548	-0.926119	0.584471	1	ex_24
CYB5B	-0.00718314	0.0936278	-0.107994	-0.139654	0.584744	1	ex_24
ZNF33B	0.0177931	0.0599898	-0.0244036	0.826458	0.584831	1	ex_24
PLEKHB2	-0.00614935	0.168328	-0.180627	-0.0690777	0.584876	1	ex_24
TRAPPC12	-0.0202074	0.0278294	-0.0682442	-0.824488	0.585118	1	ex_24
HLTF	-0.0669254	0.104105	-0.237956	-0.766946	0.585359	1	ex_24
ACADSB	-0.0377237	0.0378397	-0.113287	-0.978477	0.585431	1	ex_24
UROS	-0.00176906	0.117145	-0.120683	-0.029158	0.585689	1	ex_24
RALYL	0.11193	0.358301	-0.134441	0.890444	0.586019	1	ex_24
LRCH2	-0.00222166	0.0896452	-0.0940886	-0.0473988	0.586192	1	ex_24
EML5	0.0520723	0.155151	-0.0510066	0.990114	0.586467	1	ex_24
AP1G2	0.0134712	0.0550733	-0.028131	0.634654	0.586526	1	ex_24
CEBPZOS	-0.0244643	0.0748618	-0.123791	-0.482745	0.586708	1	ex_24
PTAR1	-0.0172815	0.0647586	-0.0993215	-0.41286	0.586743	1	ex_24
SS18	-0.0200159	0.0674721	-0.107504	-0.448408	0.586781	1	ex_24
SMAD1	0.0470291	0.186008	-0.0919496	0.663233	0.587097	1	ex_24
LRTM1	-0.11706	0.106933	-0.341053	-1.02429	0.587666	1	ex_24
FRAS1	-0.00192858	0.325489	-0.329346	-0.0115447	0.587705	1	ex_24
NCBP1	0.0549773	0.171986	-0.0620317	0.920899	0.587917	1	ex_24
CASD1	0.0673502	0.209836	-0.0751352	0.926439	0.588577	1	ex_24
UBE2H	-0.02747	0.0970022	-0.151942	-0.432548	0.588862	1	ex_24
GSTO2	-0.042207	0.0445979	-0.129012	-0.95299	0.588868	1	ex_24
KCTD16	0.0675629	0.351895	-0.216769	0.465726	0.588985	1	ex_24
MARCHF5	-0.0289247	0.0335358	-0.0913853	-0.907636	0.589179	1	ex_24
GARNL3	-0.0747827	0.0729621	-0.222527	-0.992058	0.589421	1	ex_24
RFX7	0.0657401	0.199961	-0.0684803	0.959975	0.589579	1	ex_24
GPC5	0.0452496	0.323617	-0.233118	0.318599	0.589884	1	ex_24
SPG11	-0.0478083	0.0475493	-0.143166	-0.982644	0.590156	1	ex_24
SMARCB1	-0.00862924	0.0126999	-0.0299584	-0.792953	0.590318	1	ex_24
TM7SF3	0.0910423	0.276097	-0.094012	0.964256	0.590689	1	ex_24
SCARB1	-0.00978367	0.0120263	-0.0315936	-0.879216	0.590715	1	ex_24
SLF2	-0.0120992	0.0615722	-0.0857706	-0.321889	0.590725	1	ex_24
STS	-0.0570006	0.0544988	-0.1685	-1.00197	0.590878	1	ex_24
RAB11A	-0.215086	0.191344	-0.621517	-1.03723	0.591151	1	ex_24
LRP12	-0.031097	0.0969328	-0.159127	-0.476053	0.591426	1	ex_24
NAV2	-0.0691217	0.110003	-0.248246	-0.756323	0.591532	1	ex_24
KLHL28	-0.0841754	0.0921015	-0.260452	-0.935919	0.591837	1	ex_24
BDH1	-0.068899	0.0948467	-0.232645	-0.824691	0.591849	1	ex_24
NDUFA9	0.0478492	0.142351	-0.0466531	0.992385	0.59185	1	ex_24
LMO7	-0.0598464	0.066687	-0.18638	-0.927003	0.592527	1	ex_24
GNAI3	0.0360776	0.111779	-0.0396241	0.934071	0.59253	1	ex_24
SSH2	-0.07099	0.123317	-0.265297	-0.716072	0.592545	1	ex_24
C12orf45	0.00677102	0.171626	-0.158084	0.0805008	0.592576	1	ex_24
RPL5	0.179931	0.573169	-0.213307	0.896805	0.592579	1	ex_24
TTLL5	0.0498237	0.146464	-0.0468166	1.01048	0.592768	1	ex_24
RPL6	0.190632	0.631961	-0.250698	0.846604	0.592835	1	ex_24
TESC	0.0886081	0.329241	-0.152025	0.721716	0.592899	1	ex_24
GLS2	0.0456646	0.148366	-0.0570371	0.871466	0.592944	1	ex_24
ARL8B	0.0589901	0.190366	-0.0723857	0.880059	0.593257	1	ex_24
PACS1	0.0906856	0.276933	-0.0955618	0.954325	0.593306	1	ex_24
RPL13A	0.143293	0.609022	-0.322436	0.603032	0.593339	1	ex_24
CNOT2	0.0625473	0.184242	-0.0591471	1.00736	0.593609	1	ex_24
CDR2	-0.0571909	0.063179	-0.177561	-0.931231	0.593668	1	ex_24
TMEM230	0.047337	0.139958	-0.0452835	1.00171	0.593706	1	ex_24
SNX32	0.00509477	0.0678486	-0.0576591	0.159123	0.593706	1	ex_24
MAP3K3	-0.0250919	0.0543694	-0.104553	-0.618908	0.593708	1	ex_24
GTF2F2	-0.0449043	0.0451521	-0.134961	-0.977285	0.593769	1	ex_24
LINGO1	-0.0732991	0.0882741	-0.234872	-0.889155	0.593774	1	ex_24
PMS1	0.0230573	0.116564	-0.0704493	0.483298	0.593807	1	ex_24
ADAMTS19	-0.105386	0.14962	-0.360391	-0.80999	0.594047	1	ex_24
ATXN7L3B	0.0856199	0.255589	-0.0843493	0.987308	0.594209	1	ex_24
RPS6KA6	-0.034922	0.0588493	-0.128693	-0.729924	0.594491	1	ex_24
ERAP1	0.0389923	0.153786	-0.0758011	0.665748	0.595229	1	ex_24
HECTD4	-0.09965	0.0989295	-0.29823	-0.983538	0.595476	1	ex_24
N4BP1	0.0170131	0.0640659	-0.0300396	0.708676	0.595697	1	ex_24
RRBP1	-0.00419076	0.0207555	-0.029137	-0.329257	0.595831	1	ex_24
FAM153B	0.00165893	0.144763	-0.141445	0.0227208	0.596066	1	ex_24
TPM3	-0.0494097	0.0517393	-0.150559	-0.957411	0.596922	1	ex_24
HSP90AB1	0.104917	0.349193	-0.139358	0.84181	0.59697	1	ex_24
HHIP	-0.076694	0.227604	-0.380992	-0.493981	0.597248	1	ex_24
AHR	0.00862066	0.247496	-0.230255	0.0707322	0.597429	1	ex_24
KDM2B	0.0275021	0.0980842	-0.0430801	0.763692	0.597432	1	ex_24
GNA13	0.0401026	0.12549	-0.0452847	0.920507	0.597479	1	ex_24
ABLIM1	0.126295	0.398362	-0.145772	0.909827	0.597745	1	ex_24
GLRX3	-0.0190878	0.058051	-0.0962265	-0.484987	0.598154	1	ex_24
ERP44	0.0411859	0.122931	-0.0405593	0.987493	0.598236	1	ex_24
SLC39A14	0.00897111	0.0574815	-0.0395393	0.362459	0.598412	1	ex_24
NEXMIF	-0.0104761	0.0738431	-0.0947954	-0.243513	0.598453	1	ex_24
ATF1	0.0209003	0.0683441	-0.0265435	0.863419	0.598572	1	ex_24
AAK1	-0.0255928	0.111341	-0.162527	-0.366315	0.598687	1	ex_24
GPR21	-0.0287223	0.0799251	-0.13737	-0.518141	0.598766	1	ex_24
RPTOR	0.0429569	0.151798	-0.0658839	0.773552	0.598983	1	ex_24
TM2D3	0.00822003	0.1286	-0.11216	0.133835	0.599042	1	ex_24
PPARD	0.025217	0.122411	-0.071977	0.508513	0.599129	1	ex_24
MEF2D	0.0205576	0.127046	-0.0859308	0.378371	0.599474	1	ex_24
GNB1	0.0646643	0.194078	-0.0647497	0.979335	0.599485	1	ex_24
NAB1	-0.0520984	0.0522747	-0.156471	-0.978326	0.600144	1	ex_24
BEX4	0.0974135	0.285019	-0.0901915	1.01771	0.600195	1	ex_24
PRKAR2A	-0.0183233	0.11289	-0.149537	-0.273699	0.600734	1	ex_24
DZIP1	0.0517747	0.159777	-0.0562276	0.939578	0.600772	1	ex_24
CRLF3	-0.130911	0.126784	-0.388606	-0.995677	0.600967	1	ex_24
KCNC1	-0.0600092	0.0598294	-0.179848	-0.981452	0.601018	1	ex_24
GTF2H1	-0.0191361	0.0594058	-0.0976779	-0.477528	0.601154	1	ex_24
DSTYK	0.0437605	0.136604	-0.0490834	0.923798	0.601181	1	ex_24
RBMX	-0.0372514	0.0449107	-0.119414	-0.888626	0.601437	1	ex_24
MACO1	0.0395864	0.128886	-0.0497131	0.86885	0.6015	1	ex_24
BPTF	0.0793313	0.284131	-0.125468	0.759214	0.601766	1	ex_24
MAP3K9	-0.00620753	0.0179693	-0.0303843	-0.503231	0.601791	1	ex_24
SYT7	0.0280151	0.116965	-0.0609348	0.617298	0.601921	1	ex_24
PTDSS1	0.0486849	0.155108	-0.0577379	0.896619	0.601955	1	ex_24
AATK	-0.0225786	0.0347743	-0.0799315	-0.771595	0.602004	1	ex_24
DCAF17	-0.0107007	0.0940862	-0.115488	-0.200149	0.602207	1	ex_24
HMGB1	0.0815774	0.25952	-0.0963648	0.898543	0.602476	1	ex_24
ROBO2	-0.226836	0.463106	-0.916778	-0.644389	0.602629	1	ex_24
UBE3A	-0.18467	0.372227	-0.741567	-0.649935	0.602769	1	ex_24
ABCA6	0.0189483	0.0642109	-0.0263143	0.8205	0.602779	1	ex_24
FAM193B	-0.0151063	0.0182712	-0.0484839	-0.887059	0.60288	1	ex_24
ACSS2	0.0305679	0.134399	-0.0732628	0.577016	0.602939	1	ex_24
UCHL5	-0.0159378	0.126598	-0.158473	-0.219156	0.603278	1	ex_24
TSNAX	-0.0351454	0.0646494	-0.13494	-0.690253	0.603553	1	ex_24
AP3M1	-0.0237373	0.05553	-0.103005	-0.58693	0.603632	1	ex_24
UXS1	-0.0379054	0.0615323	-0.137343	-0.747133	0.603734	1	ex_24
ARPC1A	0.0292599	0.105718	-0.0471987	0.750057	0.603786	1	ex_24
SCLT1	-0.0485362	0.0492342	-0.146307	-0.972986	0.603844	1	ex_24
DYNC1I1	-0.0607641	0.0839575	-0.205486	-0.822928	0.603906	1	ex_24
EPHA4	0.103108	0.30826	-0.102044	0.985063	0.603954	1	ex_24
INTS8	-0.00476077	0.0776585	-0.0871801	-0.113213	0.604226	1	ex_24
RAD51D	0.0133482	0.0509967	-0.0243003	0.6949	0.604327	1	ex_24
SGSM1	0.0438938	0.149655	-0.061867	0.813442	0.604415	1	ex_24
CACNG8	-0.0501478	0.0923573	-0.192653	-0.689715	0.604427	1	ex_24
LRP11	-0.0203481	0.0566039	-0.0973002	-0.518265	0.604804	1	ex_24
APH1B	0.0983694	0.301258	-0.104519	0.950277	0.60518	1	ex_24
RO60	-0.0049024	0.0852326	-0.0950374	-0.106602	0.605192	1	ex_24
MGST3	0.0543831	0.171546	-0.06278	0.909748	0.605314	1	ex_24
LGI1	0.0642601	0.19248	-0.0639602	0.982274	0.605377	1	ex_24
DAG1	0.00664108	0.0337457	-0.0204635	0.480224	0.605472	1	ex_24
COX10	0.00779655	0.0559639	-0.0403708	0.317247	0.605667	1	ex_24
SCARB2	0.0277106	0.119815	-0.0643937	0.589678	0.605771	1	ex_24
PRMT8	-0.0266072	0.16454	-0.217755	-0.272822	0.605888	1	ex_24
LSS	0.0438404	0.145813	-0.0581325	0.842632	0.605954	1	ex_24
RPL10	0.134294	0.525221	-0.256633	0.673299	0.60602	1	ex_24
UBE2E3	0.0541456	0.180008	-0.0717164	0.843173	0.606312	1	ex_24
SLC9B2	-0.0447259	0.0563665	-0.145818	-0.867139	0.606382	1	ex_24
FSIP1	-0.0176229	0.0190313	-0.0542771	-0.942328	0.606404	1	ex_24
DDX17	-0.0697645	0.181869	-0.321398	-0.543393	0.606686	1	ex_24
POT1	0.0048566	0.088649	-0.0789358	0.113599	0.606995	1	ex_24
GALNT1	-0.0327466	0.0434206	-0.108914	-0.842647	0.607112	1	ex_24
TAF1B	-0.0254731	0.0294017	-0.0803479	-0.909824	0.607148	1	ex_24
PYGB	-0.00457472	0.0194717	-0.0286211	-0.372874	0.60723	1	ex_24
TRPC4AP	-0.0448463	0.0654155	-0.155108	-0.797167	0.607424	1	ex_24
SP4	-0.0132897	0.0538193	-0.0803987	-0.388134	0.607584	1	ex_24
PIGG	-0.0310655	0.0828696	-0.145001	-0.534404	0.607667	1	ex_24
FADS3	0.0326379	0.106622	-0.0413461	0.864634	0.607748	1	ex_24
CFAP221	-0.0399344	0.085972	-0.165841	-0.621652	0.607836	1	ex_24
STK39	-0.0366439	0.14866	-0.221948	-0.387584	0.607874	1	ex_24
USP8	-0.0304954	0.0494891	-0.11048	-0.747268	0.607933	1	ex_24
AFF3	0.036774	0.322223	-0.248675	0.252499	0.608145	1	ex_24
SYBU	-0.0575038	0.0546442	-0.169652	-1.00497	0.608364	1	ex_24
NDUFA5	0.0488953	0.271905	-0.174115	0.429726	0.60842	1	ex_24
LRPPRC	0.0319782	0.134347	-0.0703908	0.612257	0.608625	1	ex_24
NUDCD3	-0.0511248	0.0570521	-0.159302	-0.926286	0.608727	1	ex_24
PIK3R3	0.0669153	0.209252	-0.0754212	0.921419	0.608753	1	ex_24
UPF3A	-0.062703	0.103923	-0.229329	-0.737553	0.608957	1	ex_24
IKBKB	0.00806292	0.0738784	-0.0577526	0.240111	0.609706	1	ex_24
CDC123	-0.0217643	0.0620984	-0.105627	-0.508656	0.609869	1	ex_24
EXTL2	0.0523528	0.185779	-0.0810733	0.769037	0.609869	1	ex_24
RNF13	0.02392	0.104507	-0.0566667	0.581762	0.610012	1	ex_24
DDX3X	-0.0676864	0.0709691	-0.206342	-0.956781	0.6103	1	ex_24
NDUFS4	-0.0303183	0.0498128	-0.110449	-0.74157	0.610468	1	ex_24
SHPRH	0.0508186	0.189161	-0.0875235	0.719974	0.610975	1	ex_24
RABGAP1L	0.0575646	0.238818	-0.123689	0.622468	0.61117	1	ex_24
RTF2	-0.037296	0.0411723	-0.115764	-0.931571	0.611193	1	ex_24
ADK	-0.0941058	0.133961	-0.322173	-0.808727	0.611371	1	ex_24
MCF2L	-0.00340689	0.0960809	-0.102895	-0.0671177	0.61157	1	ex_24
EEF1AKMT2	-0.0450891	0.0647317	-0.15491	-0.804702	0.611619	1	ex_24
CREG2	0.0782847	0.323441	-0.166871	0.625868	0.612005	1	ex_24
CLHC1	0.00454125	0.0781487	-0.0690662	0.120921	0.612239	1	ex_24
UBE2Q2	-0.00427748	0.0556277	-0.0641827	-0.13995	0.612303	1	ex_24
ATXN7L1	-0.0528032	0.0679514	-0.173558	-0.857047	0.612423	1	ex_24
OTUD3	0.0809162	0.29305	-0.131218	0.747608	0.61269	1	ex_24
TENM2	0.0180597	0.394132	-0.358012	0.0941212	0.612698	1	ex_24
ST6GALNAC3	-0.0739045	0.071203	-0.219012	-0.998226	0.612761	1	ex_24
PPHLN1	-0.0100832	0.103451	-0.123617	-0.174068	0.612779	1	ex_24
PI4KA	-0.0723354	0.103132	-0.247803	-0.807984	0.612946	1	ex_24
PPP1R7	0.0387795	0.13587	-0.0583114	0.782837	0.613055	1	ex_24
FMN2	-0.0882793	0.0896899	-0.266248	-0.972214	0.613081	1	ex_24
FAM204A	0.0435816	0.135117	-0.0479537	0.933175	0.613439	1	ex_24
ARF1	0.054482	0.198756	-0.0897925	0.740136	0.613891	1	ex_24
GPR173	0.0342366	0.118991	-0.0505173	0.791734	0.614104	1	ex_24
KAT2B	0.0149886	0.0532211	-0.0232439	0.768382	0.614554	1	ex_24
PXK	-0.0288252	0.059453	-0.117103	-0.639981	0.614931	1	ex_24
ARL5A	0.0485164	0.145781	-0.0487484	0.977645	0.615156	1	ex_24
TADA2A	-0.0276496	0.0441238	-0.0994229	-0.755045	0.615261	1	ex_24
YWHAZ	0.0249504	0.232695	-0.182794	0.235395	0.615297	1	ex_24
CASC3	-0.00191398	0.0832919	-0.0871199	-0.0440266	0.615364	1	ex_24
ARHGAP39	-0.0139838	0.0191875	-0.0471551	-0.826246	0.615368	1	ex_24
TNRC6A	0.114121	0.344551	-0.116308	0.970683	0.615391	1	ex_24
NRF1	-0.0109783	0.110395	-0.132352	-0.17728	0.615567	1	ex_24
DDX39B	-0.034219	0.0669425	-0.135381	-0.66298	0.615608	1	ex_24
TAFA1	-0.0102809	0.278322	-0.298884	-0.06982	0.615762	1	ex_24
ZMAT3	-0.0597574	0.0776007	-0.197115	-0.852678	0.61607	1	ex_24
TUSC3	0.00472768	0.0995071	-0.0900517	0.0977648	0.616432	1	ex_24
RNF130	-0.0814663	0.103527	-0.26646	-0.863117	0.61645	1	ex_24
CLEC16A	-0.0276668	0.0380259	-0.0933595	-0.82545	0.61678	1	ex_24
ADORA1	0.0244342	0.0801261	-0.0312577	0.859913	0.617139	1	ex_24
ZCCHC17	0.0502422	0.158994	-0.0585095	0.905484	0.617177	1	ex_24
RPL30	0.22843	0.712615	-0.255756	0.924675	0.617352	1	ex_24
CNTN1	-0.0123138	0.162334	-0.186962	-0.13819	0.617409	1	ex_24
IQCE	-0.0252981	0.0303333	-0.0809294	-0.891283	0.617486	1	ex_24
ATP5IF1	0.215519	0.683984	-0.252947	0.901687	0.617654	1	ex_24
SMARCE1	-0.0348982	0.0490099	-0.118806	-0.815168	0.617706	1	ex_24
STT3B	-0.0315766	0.21627	-0.279423	-0.249706	0.617831	1	ex_24
RALGPS2	-0.0723557	0.0778362	-0.222548	-0.944222	0.618526	1	ex_24
DNAAF4	-0.0481884	0.0856323	-0.182009	-0.705777	0.618896	1	ex_24
VPS26C	-0.0207207	0.0389748	-0.0804163	-0.680316	0.619051	1	ex_24
ZNF704	-0.0826323	0.0955353	-0.2608	-0.909011	0.619277	1	ex_24
FAM227A	0.0238725	0.0821946	-0.0344496	0.802256	0.61952	1	ex_24
STXBP1	0.078484	0.307425	-0.150457	0.671901	0.62009	1	ex_24
WNT3	0.021906	0.0845704	-0.0407584	0.685157	0.620095	1	ex_24
CDC25B	0.0126427	0.0788569	-0.0535715	0.374228	0.6206	1	ex_24
FEZ1	-0.0779256	0.0982269	-0.254078	-0.867041	0.620625	1	ex_24
CENPC	0.0623453	0.200907	-0.0762162	0.881879	0.62078	1	ex_24
RAP1GAP2	0.00669164	0.247474	-0.23409	0.0544699	0.620807	1	ex_24
RASA3	-0.0544082	0.0580798	-0.166896	-0.947995	0.62085	1	ex_24
UGCG	0.04724	0.147897	-0.0534173	0.919841	0.621096	1	ex_24
FAM120A	-0.0685222	0.0737139	-0.210758	-0.944212	0.621159	1	ex_24
TAFA5	0.0446111	0.157959	-0.0687365	0.771398	0.621287	1	ex_24
EEF1A2	0.106572	0.375313	-0.162169	0.777244	0.621347	1	ex_24
EIF3E	0.0263774	0.134907	-0.0821525	0.476355	0.621397	1	ex_24
SCRN1	0.0100263	0.0912824	-0.0712297	0.241843	0.621639	1	ex_24
SDHB	-0.0297585	0.0368011	-0.096318	-0.876291	0.621663	1	ex_24
KIAA2026	0.050284	0.159644	-0.0590762	0.901195	0.622332	1	ex_24
FTH1	0.133847	0.443068	-0.175375	0.848371	0.622431	1	ex_24
IDH3A	0.0635323	0.207296	-0.0802312	0.866152	0.62247	1	ex_24
HNRNPC	-0.0621076	0.0625148	-0.18673	-0.97678	0.622609	1	ex_24
RNF24	-0.0582667	0.0673826	-0.183916	-0.908883	0.622822	1	ex_24
KLHDC2	-0.0924397	0.101022	-0.285901	-0.936511	0.62288	1	ex_24
LRRN2	-0.045118	0.0550024	-0.145238	-0.883234	0.623046	1	ex_24
FMNL3	-0.0393121	0.0869561	-0.16558	-0.610211	0.623231	1	ex_24
RASA1	-0.0808563	0.108615	-0.270327	-0.83641	0.623257	1	ex_24
RPS27	0.116836	0.426225	-0.192554	0.740147	0.623297	1	ex_24
POMK	0.0191366	0.06697	-0.0286968	0.78412	0.623722	1	ex_24
CLTA	0.0269996	0.136398	-0.082399	0.48372	0.623786	1	ex_24
C16orf87	0.0566412	0.173588	-0.060306	0.949272	0.623846	1	ex_24
IL1RAPL1	0.0964961	0.316934	-0.123942	0.857967	0.623869	1	ex_24
POLR3A	-0.0227236	0.0843351	-0.129782	-0.41601	0.624028	1	ex_24
N4BP2L2	0.0635756	0.210059	-0.0829079	0.850648	0.624392	1	ex_24
TPCN2	-0.0226882	0.0325453	-0.0779216	-0.805091	0.624542	1	ex_24
CALD1	-0.0118105	0.0732302	-0.0968512	-0.2722	0.624749	1	ex_24
CACNB2	0.0732428	0.277106	-0.13062	0.704164	0.624827	1	ex_24
RAB14	0.0540207	0.182774	-0.0747328	0.822336	0.624952	1	ex_24
SPAG16	0.052847	0.168166	-0.0624718	0.89819	0.625281	1	ex_24
CNNM1	0.0586319	0.206583	-0.0893194	0.776718	0.625521	1	ex_24
ZNF518A	-0.0593612	0.0707141	-0.189437	-0.89445	0.625814	1	ex_24
LMBR1	0.0023951	0.10499	-0.1002	0.0457557	0.626088	1	ex_24
ABCB10	-0.0451762	0.0493455	-0.139698	-0.936756	0.626089	1	ex_24
TMEM59L	0.0573555	0.210863	-0.0961524	0.732306	0.626174	1	ex_24
PXYLP1	0.0653126	0.237209	-0.106583	0.744697	0.626207	1	ex_24
TMEM178A	-0.0629148	0.0850554	-0.210885	-0.833348	0.626512	1	ex_24
TSC22D1	-0.081701	0.0849651	-0.248367	-0.96079	0.627142	1	ex_24
UBASH3B	-0.0476718	0.0799303	-0.175274	-0.732237	0.627157	1	ex_24
AP1B1	-0.0356933	0.0675253	-0.138912	-0.677762	0.627601	1	ex_24
COX7A2L	-0.0585474	0.0682211	-0.185316	-0.905199	0.628074	1	ex_24
TRMT44	0.0130812	0.104918	-0.0787553	0.279177	0.628188	1	ex_24
STIMATE	0.000191055	0.0230755	-0.0226934	0.0163632	0.628313	1	ex_24
ANKUB1	-0.191924	0.222245	-0.606092	-0.908239	0.62863	1	ex_24
GAB1	0.128986	0.38526	-0.127289	0.986472	0.628691	1	ex_24
CPEB4	-0.00980884	0.107393	-0.127011	-0.164033	0.628711	1	ex_24
TATDN3	-0.0571875	0.0862948	-0.20067	-0.781179	0.628962	1	ex_24
PDCD5	0.0621866	0.251285	-0.126912	0.644551	0.629085	1	ex_24
XKR4	-0.0837711	0.0934026	-0.260945	-0.926708	0.629485	1	ex_24
ILF3	-0.0330537	0.0401792	-0.106286	-0.884631	0.629511	1	ex_24
SETD7	0.0328177	0.109685	-0.0440494	0.836788	0.629543	1	ex_24
ADSS2	-0.0152829	0.102201	-0.132767	-0.254961	0.630005	1	ex_24
LRRC6	-0.0270643	0.0576562	-0.111785	-0.626118	0.630076	1	ex_24
LIN54	-0.0198001	0.0380733	-0.0776735	-0.670557	0.630799	1	ex_24
NIPAL2	0.0409293	0.134467	-0.0526088	0.857618	0.630964	1	ex_24
GPR137B	0.0232666	0.0773071	-0.0307739	0.843844	0.631193	1	ex_24
PALM	0.0167614	0.0620425	-0.0285196	0.725509	0.631534	1	ex_24
YARS2	0.0393726	0.124364	-0.0456188	0.907961	0.63182	1	ex_24
TPP2	-0.0685742	0.0790019	-0.21615	-0.910737	0.631829	1	ex_24
TMEM268	0.00929672	0.0793616	-0.0607681	0.260063	0.631835	1	ex_24
CNOT6L	-0.0441217	0.0509283	-0.139172	-0.909805	0.631944	1	ex_24
RARRES1	-0.049385	0.244891	-0.343661	-0.328918	0.632063	1	ex_24
ZFAND5	0.0614664	0.189848	-0.0669149	0.938392	0.632407	1	ex_24
CMAS	0.0441101	0.157353	-0.0691328	0.763441	0.632457	1	ex_24
DISP1	-0.0385861	0.0478083	-0.12498	-0.875373	0.632691	1	ex_24
MTMR4	0.0284339	0.138855	-0.0819873	0.504698	0.633455	1	ex_24
TIPRL	0.0352679	0.158869	-0.0883333	0.559248	0.633508	1	ex_24
ZC2HC1A	-0.0249153	0.102745	-0.152575	-0.382525	0.633549	1	ex_24
SRSF6	-0.000575435	0.0469375	-0.0480884	-0.0237373	0.633703	1	ex_24
PRDM10	-0.00970662	0.0334837	-0.0528969	-0.440484	0.633913	1	ex_24
NUDT4	0.0300695	0.161259	-0.101119	0.449239	0.633967	1	ex_24
SPICE1	0.0249257	0.0835971	-0.0337456	0.832664	0.634032	1	ex_24
ST8SIA5	-0.0908914	0.124012	-0.305795	-0.828949	0.634037	1	ex_24
SPEN	0.0187646	0.0932065	-0.0556773	0.494049	0.634218	1	ex_24
CDIP1	0.0531111	0.178282	-0.07206	0.831629	0.634268	1	ex_24
BTG3	0.046296	0.195942	-0.10335	0.606353	0.634356	1	ex_24
MKX	0.011023	0.150612	-0.128566	0.154774	0.634571	1	ex_24
ATPAF1	0.0478399	0.165763	-0.0700828	0.795135	0.634675	1	ex_24
NUCKS1	0.0578822	0.205414	-0.0896495	0.768966	0.635029	1	ex_24
SYT14	0.0831012	0.341506	-0.175304	0.63031	0.635041	1	ex_24
ANTXR1	0.00687415	0.038454	-0.0247057	0.426635	0.635202	1	ex_24
ATP9A	-0.0512417	0.0751438	-0.177627	-0.794648	0.635276	1	ex_24
SMIM13	-0.0587571	0.0628992	-0.180413	-0.946616	0.635729	1	ex_24
SNX7	-0.011021	0.0881253	-0.110167	-0.217868	0.636069	1	ex_24
TMEM267	-0.0263371	0.0555613	-0.108236	-0.630291	0.636242	1	ex_24
ZNF33A	0.024844	0.0811177	-0.0314296	0.865297	0.636323	1	ex_24
TIAL1	0.0419331	0.133983	-0.0501171	0.892854	0.63664	1	ex_24
CCDC82	-0.0402136	0.061549	-0.141976	-0.77452	0.636893	1	ex_24
RRP12	-0.00838209	0.0344578	-0.0512219	-0.383489	0.637089	1	ex_24
TAOK1	-0.0149225	0.120468	-0.150313	-0.216025	0.637253	1	ex_24
COPS4	-0.0103124	0.106539	-0.127164	-0.172972	0.637311	1	ex_24
TMEM130	0.0593549	0.213236	-0.094526	0.755997	0.637513	1	ex_24
SPIRE1	-0.000636657	0.158937	-0.16021	-0.00781976	0.637658	1	ex_24
KHDC1	-0.0570232	0.0633222	-0.177369	-0.928689	0.638006	1	ex_24
CEP128	-0.0242357	0.0291891	-0.0776605	-0.889121	0.638128	1	ex_24
PDCD6IP	-0.0432539	0.0583653	-0.144873	-0.834253	0.638342	1	ex_24
TENM3	0.0762449	0.293086	-0.140597	0.689155	0.63843	1	ex_24
STIM2	0.00950448	0.0987735	-0.0797645	0.208678	0.638457	1	ex_24
CCDC57	-0.0377031	0.0524315	-0.127838	-0.819848	0.63852	1	ex_24
GALNT9	0.0172543	0.0662962	-0.0317875	0.689572	0.638578	1	ex_24
ATP1B1	0.0624296	0.22086	-0.0960002	0.772328	0.639117	1	ex_24
TBC1D24	-0.0274209	0.0610937	-0.115936	-0.607176	0.639119	1	ex_24
RICTOR	-0.028387	0.0541663	-0.11094	-0.673959	0.639347	1	ex_24
ABR	-0.0306983	0.0909145	-0.152311	-0.494747	0.639412	1	ex_24
HPS4	0.0603473	0.187975	-0.0672808	0.926744	0.639612	1	ex_24
PKIA	-0.0610783	0.0803581	-0.202515	-0.846397	0.63979	1	ex_24
CHD9	-0.0662201	0.0778459	-0.210286	-0.9009	0.639857	1	ex_24
CDK5RAP1	-0.00823305	0.0438098	-0.0602759	-0.310062	0.640173	1	ex_24
SULT1A1	0.0105664	0.0418059	-0.0206732	0.662933	0.640243	1	ex_24
VPS39	-0.0183135	0.101316	-0.137943	-0.300042	0.640334	1	ex_24
ROBO1	-0.173245	0.412361	-0.758852	-0.579834	0.640577	1	ex_24
WDR17	-0.0567812	0.0968813	-0.210444	-0.724244	0.640666	1	ex_24
PPP3CB	0.0364991	0.186868	-0.11387	0.475741	0.640695	1	ex_24
ARFGAP3	0.0564002	0.184629	-0.0718286	0.862071	0.640735	1	ex_24
ABLIM2	-0.0458437	0.116717	-0.208404	-0.55273	0.64096	1	ex_24
FAM169A	0.00358201	0.10474	-0.0975758	0.0694025	0.641112	1	ex_24
CENPJ	0.00631198	0.0487622	-0.0361382	0.29143	0.641428	1	ex_24
MAPK6	0.0349642	0.133093	-0.0631643	0.698355	0.641478	1	ex_24
PSME3IP1	-0.0368838	0.0703695	-0.144137	-0.674021	0.641563	1	ex_24
MRNIP	0.0128927	0.0682413	-0.0424559	0.456546	0.64159	1	ex_24
CEP126	0.0658987	0.217522	-0.0857247	0.851841	0.641603	1	ex_24
MTA3	0.0519226	0.226221	-0.122376	0.583862	0.64163	1	ex_24
GIGYF2	-0.0161552	0.0903458	-0.122656	-0.297308	0.641763	1	ex_24
ITFG1	0.0523622	0.223244	-0.11852	0.600578	0.641896	1	ex_24
CRTAC1	-0.0685157	0.0810066	-0.218038	-0.898116	0.642027	1	ex_24
GNAO1	0.0800801	0.367529	-0.207369	0.546024	0.64208	1	ex_24
SEC31B	-0.0176698	0.11535	-0.15069	-0.260353	0.642152	1	ex_24
VAMP4	0.0380435	0.181376	-0.105289	0.520215	0.642233	1	ex_24
UBXN2A	-0.00814764	0.0545004	-0.0707957	-0.254901	0.642249	1	ex_24
KDM1A	0.0173535	0.122027	-0.0873202	0.324936	0.64226	1	ex_24
PTPRO	0.0104738	0.205066	-0.184118	0.105494	0.642491	1	ex_24
LIN7A	0.0671251	0.233347	-0.0990966	0.79149	0.642502	1	ex_24
PTH2R	-0.0645649	0.0784839	-0.207614	-0.884627	0.642507	1	ex_24
GRAMD1B	-0.043373	0.0533332	-0.140079	-0.879049	0.642539	1	ex_24
CLYBL	-0.0158914	0.0309224	-0.0627051	-0.665328	0.64315	1	ex_24
MAP2	0.0866618	0.295499	-0.122175	0.813333	0.643176	1	ex_24
NPC1	0.0478384	0.162954	-0.0672774	0.814498	0.643458	1	ex_24
GLUD1	0.0265385	0.0870479	-0.0339708	0.859612	0.643566	1	ex_24
AGPAT5	-0.0468231	0.0822268	-0.175873	-0.711133	0.64376	1	ex_24
TSPOAP1	0.0297949	0.10007	-0.0404804	0.830974	0.644091	1	ex_24
TBC1D23	-0.0366356	0.0433003	-0.116571	-0.898275	0.644099	1	ex_24
COPS6	0.0350897	0.266346	-0.196167	0.297395	0.64421	1	ex_24
TMEM184B	-0.0103951	0.0655488	-0.086339	-0.268277	0.644248	1	ex_24
FANCL	0.0179378	0.141929	-0.106054	0.283547	0.644343	1	ex_24
SRSF1	0.0446331	0.147105	-0.0578388	0.85369	0.645215	1	ex_24
CHFR	-0.0111725	0.0673173	-0.0896624	-0.278989	0.645472	1	ex_24
C2orf69	0.0542167	0.170109	-0.0616758	0.916908	0.645804	1	ex_24
ARHGAP26	0.0637642	0.393535	-0.266007	0.378976	0.645811	1	ex_24
SMC3	0.0396268	0.135529	-0.0562751	0.80986	0.64597	1	ex_24
SNAP91	0.0573799	0.323575	-0.208816	0.422481	0.646057	1	ex_24
SNRK	-0.0490712	0.0542481	-0.15239	-0.930879	0.64648	1	ex_24
PHLPP2	-0.0187029	0.0896449	-0.127051	-0.338327	0.647411	1	ex_24
TTC26	-0.0257182	0.0304072	-0.0818437	-0.89811	0.64763	1	ex_24
LONRF2	0.0702553	0.217958	-0.0774479	0.93226	0.648079	1	ex_24
WRNIP1	-0.0262126	0.0379787	-0.090404	-0.800354	0.648136	1	ex_24
CHP1	0.0315509	0.10608	-0.0429778	0.829729	0.64814	1	ex_24
C18orf25	-0.0308155	0.0794314	-0.141062	-0.547836	0.648382	1	ex_24
PUDP	-0.0192696	0.0377671	-0.0763064	-0.662166	0.648509	1	ex_24
TSHZ2	-0.109517	0.167069	-0.386102	-0.776067	0.648902	1	ex_24
KMT2A	-0.0321287	0.1306	-0.194857	-0.38697	0.649022	1	ex_24
POU2F2	-0.00332675	0.0359306	-0.0425841	-0.166091	0.649043	1	ex_24
ZDHHC13	0.0138127	0.0705487	-0.0429233	0.477165	0.649335	1	ex_24
TDRP	0.00614471	0.113045	-0.100756	0.11266	0.649693	1	ex_24
RETREG1	-0.0361313	0.103212	-0.175474	-0.508214	0.64976	1	ex_24
JDP2	0.00300035	0.0352227	-0.029222	0.1825	0.649917	1	ex_24
FAM172A	-0.0511745	0.102823	-0.205172	-0.65131	0.649969	1	ex_24
PDE7A	-0.082348	0.154034	-0.31873	-0.68279	0.650006	1	ex_24
DENND6B	0.0134888	0.0681837	-0.041206	0.483366	0.650382	1	ex_24
RYK	-0.0598021	0.0752808	-0.194885	-0.867689	0.65091	1	ex_24
KMT2C	0.0265138	0.165153	-0.112125	0.374831	0.651548	1	ex_24
MACF1	-0.0889519	0.148814	-0.326717	-0.733254	0.65162	1	ex_24
ANO6	0.0390462	0.124807	-0.0467147	0.892354	0.651704	1	ex_24
ACOX3	-0.00777646	0.0107226	-0.0262755	-0.823912	0.652069	1	ex_24
MARCHF1	0.00311925	0.268014	-0.261776	0.0230794	0.652268	1	ex_24
RPL24	0.280235	0.952635	-0.392165	0.816851	0.652276	1	ex_24
GDAP2	0.0316983	0.132477	-0.0690802	0.616476	0.652386	1	ex_24
UBE2O	-0.013729	0.0361338	-0.0635918	-0.539648	0.652421	1	ex_24
NPTX1	0.131084	0.421433	-0.159266	0.884864	0.652554	1	ex_24
FGF12	-0.0634447	0.100737	-0.227626	-0.75739	0.652574	1	ex_24
RAB7A	-0.0310337	0.0372768	-0.0993443	-0.89042	0.652841	1	ex_24
PLXNC1	-0.00627796	0.101119	-0.113675	-0.114571	0.653152	1	ex_24
FOXJ3	0.00234177	0.110675	-0.105991	0.0423673	0.65359	1	ex_24
AFF4	0.0553505	0.176672	-0.0659712	0.894193	0.653611	1	ex_24
ATP6V1E1	0.0402343	0.168098	-0.0876298	0.616731	0.653923	1	ex_24
TEAD1	0.0206633	0.13972	-0.0983938	0.340168	0.653948	1	ex_24
MTBP	-0.0646979	0.0775643	-0.20696	-0.891351	0.654309	1	ex_24
ATPSCKMT	-0.0540994	0.0663296	-0.174528	-0.88046	0.654513	1	ex_24
NMNAT2	-0.0355992	0.126754	-0.197953	-0.429761	0.654558	1	ex_24
MAP1A	0.0600905	0.213636	-0.0934546	0.76704	0.654795	1	ex_24
TNRC18	0.00853939	0.0577815	-0.0407027	0.33989	0.6548	1	ex_24
CFAP299	0.00235273	0.0459665	-0.041261	0.10573	0.655098	1	ex_24
FRY	-0.0206062	0.172282	-0.213495	-0.209382	0.655153	1	ex_24
FTO	-0.0844403	0.105441	-0.274322	-0.871595	0.655213	1	ex_24
NNT	-0.0401114	0.0826315	-0.162854	-0.640501	0.655357	1	ex_24
SLCO2A1	-0.0740842	0.199551	-0.347719	-0.530642	0.655452	1	ex_24
HTR1E	0.0620735	0.268141	-0.143995	0.590396	0.655454	1	ex_24
ZNF566	-0.0263083	0.0433727	-0.0959893	-0.73999	0.655534	1	ex_24
SUPV3L1	-0.0227234	0.0743182	-0.119765	-0.458947	0.655678	1	ex_24
GTF3C3	0.0303785	0.106675	-0.0459185	0.780381	0.65592	1	ex_24
MED21	0.0654404	0.218387	-0.0875066	0.838597	0.655972	1	ex_24
NME5	-0.0677453	0.0819623	-0.217453	-0.886918	0.655974	1	ex_24
MYH9	0.0076673	0.060233	-0.0448983	0.285883	0.656064	1	ex_24
R3HDM1	0.0864944	0.27524	-0.102251	0.898171	0.65613	1	ex_24
NLGN4X	0.0597163	0.196398	-0.0769651	0.856311	0.656176	1	ex_24
MAN1A2	0.0793115	0.276449	-0.117826	0.788526	0.656343	1	ex_24
WDR70	0.0484699	0.21614	-0.1192	0.566585	0.656433	1	ex_24
PGM3	-0.0516866	0.0652875	-0.168661	-0.866036	0.656472	1	ex_24
TMEM59	0.0432735	0.136379	-0.0498317	0.910953	0.656606	1	ex_24
ACTN4	-0.0197041	0.068696	-0.108104	-0.436869	0.656641	1	ex_24
LAMC1	-0.0187511	0.0238916	-0.0613939	-0.861848	0.656784	1	ex_24
ZNF445	0.014318	0.0546811	-0.0260451	0.695257	0.656812	1	ex_24
SOGA3	0.0330584	0.156291	-0.0901744	0.525779	0.657254	1	ex_24
NPAT	-0.0294291	0.0483538	-0.107212	-0.741551	0.657314	1	ex_24
ZDHHC2	0.0454585	0.161407	-0.07049	0.768419	0.657534	1	ex_24
RAPGEF4	-0.0148044	0.142459	-0.172068	-0.184507	0.657644	1	ex_24
ITGB8	0.0874895	0.321417	-0.146438	0.733032	0.657788	1	ex_24
SKAP2	0.0026061	0.175692	-0.17048	0.0295106	0.658215	1	ex_24
GABRA2	-0.0433923	0.127867	-0.214652	-0.496598	0.658226	1	ex_24
RAB1A	0.00186829	0.0990571	-0.0953205	0.0376769	0.658272	1	ex_24
TRIM37	-0.0408754	0.0680894	-0.14984	-0.735232	0.65832	1	ex_24
MTSS1	0.0264297	0.103366	-0.0505062	0.673305	0.658388	1	ex_24
TOLLIP	-0.0615112	0.120513	-0.243536	-0.662327	0.658812	1	ex_24
USP4	-0.00520498	0.055501	-0.0659109	-0.168049	0.658937	1	ex_24
RGS11	0.0072163	0.118904	-0.104472	0.126636	0.65923	1	ex_24
PNPLA8	0.0460383	0.152883	-0.0608062	0.844531	0.6594	1	ex_24
TPMT	0.0632023	0.205591	-0.0791866	0.869971	0.659421	1	ex_24
NAP1L1	0.0513449	0.179927	-0.0772371	0.782646	0.659447	1	ex_24
ZNF141	0.0130814	0.0622364	-0.0360735	0.521598	0.659535	1	ex_24
ZFX	-0.0488451	0.0595977	-0.157288	-0.882813	0.659544	1	ex_24
KIF1A	0.0583279	0.197469	-0.0808128	0.821619	0.659581	1	ex_24
GPM6B	0.099698	0.311355	-0.111959	0.923213	0.659911	1	ex_24
GALNTL6	-0.185886	0.252342	-0.624114	-0.831372	0.66021	1	ex_24
MCTP1	-0.00391219	0.291197	-0.299021	-0.0259828	0.660576	1	ex_24
AEBP2	-0.0929949	0.110816	-0.296805	-0.894295	0.660776	1	ex_24
CPVL	-0.0987349	0.11833	-0.3158	-0.891516	0.661159	1	ex_24
TSPYL1	0.0579247	0.23725	-0.121401	0.633097	0.661191	1	ex_24
DNM2	-0.0435018	0.0574382	-0.144442	-0.84468	0.661252	1	ex_24
SOD2	0.024036	0.182736	-0.134664	0.296848	0.661501	1	ex_24
FRMD4A	-0.0246696	0.270992	-0.320331	-0.163536	0.661603	1	ex_24
BRSK2	0.014177	0.0890447	-0.0606906	0.371141	0.661704	1	ex_24
SLC25A23	0.000276817	0.0190453	-0.0184917	0.0289076	0.661883	1	ex_24
POGZ	-0.0485058	0.0821016	-0.179113	-0.727904	0.662039	1	ex_24
RAI2	-0.00796709	0.0119606	-0.0278947	-0.783595	0.662087	1	ex_24
FLYWCH1	-0.00198604	0.0347376	-0.0387096	-0.105996	0.662131	1	ex_24
GSG1L	-0.0423449	0.0691634	-0.153853	-0.744289	0.662631	1	ex_24
CKLF	-0.0264093	0.0347423	-0.0875609	-0.846443	0.663362	1	ex_24
DENND6A	-0.0349133	0.0566	-0.126427	-0.747747	0.663734	1	ex_24
SETX	-0.0228174	0.0385256	-0.0841605	-0.729038	0.664071	1	ex_24
PRPF3	-0.0182732	0.0443742	-0.0809206	-0.571689	0.66414	1	ex_24
USP7	0.0255338	0.108808	-0.0577409	0.600966	0.66454	1	ex_24
STYXL1	0.00833048	0.0541025	-0.0374415	0.356712	0.664584	1	ex_24
NFATC3	0.0250846	0.093352	-0.0431827	0.720183	0.664881	1	ex_24
ZFR2	0.00302588	0.0357055	-0.0296537	0.181477	0.664913	1	ex_24
ADCY9	-0.0176152	0.0346494	-0.0698798	-0.660583	0.665044	1	ex_24
KNDC1	-0.018926	0.038232	-0.076084	-0.648979	0.665098	1	ex_24
ZNF785	0.00481378	0.0300528	-0.0204253	0.373819	0.665348	1	ex_24
ITFG2	0.0180591	0.066581	-0.0304629	0.729466	0.66539	1	ex_24
SUSD6	-0.018693	0.0310946	-0.0684805	-0.735877	0.665646	1	ex_24
LTA4H	0.0274172	0.158909	-0.104074	0.408671	0.665742	1	ex_24
GIGYF1	0.0095525	0.0341228	-0.0150178	0.761999	0.666106	1	ex_24
STK38L	0.0316558	0.196062	-0.132751	0.377383	0.666233	1	ex_24
EPM2A	-0.0559698	0.0655242	-0.177464	-0.902915	0.666351	1	ex_24
FAM177A1	-0.0150811	0.0936879	-0.12385	-0.271753	0.666516	1	ex_24
MRPS30	0.0328388	0.169139	-0.103462	0.472213	0.666584	1	ex_24
DTWD2	-0.0390039	0.0614353	-0.139443	-0.761119	0.666766	1	ex_24
DAZAP1	0.0123954	0.0491508	-0.0243601	0.660975	0.66677	1	ex_24
EPHB1	-0.0113612	0.0494302	-0.0721526	-0.366294	0.666965	1	ex_24
SNX16	0.0467486	0.15946	-0.0659623	0.812926	0.666991	1	ex_24
C3orf38	0.0267275	0.0997381	-0.0462831	0.717499	0.667019	1	ex_24
CXXC5	-0.049409	0.0885482	-0.187366	-0.701955	0.667191	1	ex_24
ARID2	0.0419963	0.146278	-0.062285	0.789319	0.667706	1	ex_24
NARS1	-0.0470512	0.102773	-0.196875	-0.615513	0.667737	1	ex_24
NUP214	-0.0247011	0.0421479	-0.0915501	-0.724217	0.667823	1	ex_24
VWC2	-0.0148664	0.196692	-0.226425	-0.137728	0.667901	1	ex_24
WDR36	0.032058	0.131846	-0.0677306	0.629656	0.668043	1	ex_24
ELOVL7	-0.0848145	0.105055	-0.274684	-0.875516	0.668095	1	ex_24
GRK4	-0.0192522	0.058301	-0.0968053	-0.486551	0.668114	1	ex_24
THOC1	-0.0388688	0.0582373	-0.135975	-0.784518	0.668123	1	ex_24
SDHA	0.0025881	0.0447605	-0.0395843	0.120282	0.668357	1	ex_24
ARPC2	-0.0456225	0.0575392	-0.148784	-0.86678	0.668444	1	ex_24
FLVCR1	-0.0318169	0.0901275	-0.153761	-0.51138	0.668468	1	ex_24
OTUD7B	-0.00245754	0.0176531	-0.0225682	-0.23951	0.668625	1	ex_24
FAM102B	0.0694475	0.232779	-0.0938837	0.833365	0.668848	1	ex_24
DCP2	-0.0393097	0.0671329	-0.145752	-0.723822	0.668853	1	ex_24
SLC44A2	-0.00322107	0.0346408	-0.041083	-0.166743	0.668992	1	ex_24
ATG14	-0.0237196	0.0782117	-0.125651	-0.456087	0.668997	1	ex_24
PSMG2	0.0303553	0.100549	-0.0398387	0.847584	0.669046	1	ex_24
PPIP5K1	0.00364058	0.0800316	-0.0727505	0.0934064	0.669133	1	ex_24
PPFIBP1	0.0218404	0.208645	-0.164964	0.22915	0.669201	1	ex_24
DTNA	-0.0609693	0.121595	-0.243533	-0.654552	0.669254	1	ex_24
SEZ6L	-0.123162	0.167652	-0.413977	-0.83006	0.669272	1	ex_24
ALKBH5	0.0120658	0.0599253	-0.0357936	0.494126	0.669674	1	ex_24
CHSY3	0.0217906	0.256858	-0.213277	0.181687	0.669771	1	ex_24
SPTAN1	-0.0521395	0.0951954	-0.199474	-0.6936	0.669849	1	ex_24
ZNF529	-0.039502	0.0531056	-0.13211	-0.836028	0.67017	1	ex_24
CCDC171	-0.0929332	0.120339	-0.306205	-0.854053	0.670386	1	ex_24
MGAT5	-0.0544306	0.159428	-0.268289	-0.498844	0.670951	1	ex_24
PRICKLE1	-0.0323678	0.175912	-0.240648	-0.304589	0.670956	1	ex_24
GPT2	-0.00192061	0.0256992	-0.0295404	-0.136291	0.671051	1	ex_24
PRELID2	0.0225614	0.303695	-0.258572	0.15729	0.671059	1	ex_24
GRIA3	-0.0602052	0.0751921	-0.195602	-0.871509	0.671102	1	ex_24
GUSB	-0.00128674	0.0999187	-0.102492	-0.0249192	0.671269	1	ex_24
LARP1B	-0.0150871	0.0881843	-0.118358	-0.286335	0.671576	1	ex_24
KCNT2	-0.0585158	0.0898181	-0.20685	-0.773181	0.671853	1	ex_24
SENP2	0.000602367	0.0940874	-0.0928826	0.012629	0.671943	1	ex_24
MACROH2A1	-0.0465841	0.0654076	-0.158576	-0.815267	0.671979	1	ex_24
TRIT1	0.00620205	0.067914	-0.0555099	0.196976	0.672099	1	ex_24
DLG3	-0.0273772	0.050396	-0.10515	-0.689933	0.672237	1	ex_24
MED24	0.00637342	0.0315304	-0.0187836	0.496549	0.67229	1	ex_24
CNBP	0.0543729	0.181877	-0.0731316	0.835806	0.672516	1	ex_24
MAPK14	0.0540156	0.225339	-0.117307	0.617948	0.672545	1	ex_24
ZNF585A	-0.0307605	0.0392817	-0.100803	-0.860759	0.672614	1	ex_24
PACSIN1	0.0391503	0.160628	-0.0823268	0.631668	0.672908	1	ex_24
BSCL2	0.00993833	0.120214	-0.100337	0.176637	0.673026	1	ex_24
KIF21A	0.0528744	0.170313	-0.0645639	0.882437	0.67312	1	ex_24
AUTS2	-0.0136209	0.261809	-0.289051	-0.0969263	0.673228	1	ex_24
SETDB2	-0.0231107	0.0665051	-0.112727	-0.505448	0.67336	1	ex_24
CFAP70	0.0199014	0.1244	-0.0845968	0.37327	0.673538	1	ex_24
RPL37A	0.125405	0.463434	-0.212624	0.727127	0.673719	1	ex_24
TVP23A	-0.00227509	0.0398267	-0.0443769	-0.105912	0.673748	1	ex_24
GARRE1	-0.00573055	0.0438227	-0.0552838	-0.226659	0.673825	1	ex_24
ITSN1	-0.0355408	0.115309	-0.18639	-0.461777	0.674057	1	ex_24
GSE1	-0.0117669	0.019125	-0.0426587	-0.746562	0.67411	1	ex_24
ITM2C	0.056659	0.204842	-0.0915236	0.74941	0.674266	1	ex_24
DDHD1	0.022015	0.122855	-0.0788254	0.42789	0.674385	1	ex_24
FGF13	-0.0428578	0.0547582	-0.140474	-0.860512	0.674531	1	ex_24
PIP4K2B	0.0330056	0.116909	-0.0508972	0.771009	0.674753	1	ex_24
MCU	-0.021846	0.0590794	-0.102771	-0.529098	0.674931	1	ex_24
GABBR1	0.0490913	0.185456	-0.0872733	0.705588	0.675068	1	ex_24
LRRC37A2	0.119267	0.38719	-0.148656	0.872484	0.675151	1	ex_24
NPHP4	-0.0337701	0.0449091	-0.112449	-0.84124	0.675456	1	ex_24
TRAPPC10	-0.0211066	0.0472412	-0.0894545	-0.60526	0.675557	1	ex_24
DUSP11	-0.0655473	0.170526	-0.301621	-0.544196	0.675599	1	ex_24
TCF25	0.011524	0.16693	-0.143882	0.145339	0.675701	1	ex_24
NUP85	-0.0149159	0.0385836	-0.0684154	-0.546448	0.675954	1	ex_24
NUP54	0.01196	0.0966189	-0.072699	0.276889	0.676123	1	ex_24
STMN4	-0.0550605	0.128478	-0.238599	-0.587978	0.676252	1	ex_24
RDH11	0.064376	0.215589	-0.0868376	0.834413	0.676428	1	ex_24
NARS2	-0.00466543	0.0586253	-0.0679561	-0.144477	0.676694	1	ex_24
ORC5	0.0239937	0.109814	-0.0618271	0.547965	0.677035	1	ex_24
VPS37A	-0.00949165	0.080019	-0.0990023	-0.207833	0.677044	1	ex_24
RMND5A	0.0171769	0.0807856	-0.0464318	0.52927	0.677079	1	ex_24
ATP6V1B2	-0.0314314	0.0820688	-0.144932	-0.542769	0.6771	1	ex_24
OPA1	0.0511427	0.164379	-0.062094	0.885207	0.677531	1	ex_24
RALA	-0.0173488	0.0333238	-0.0680214	-0.671033	0.677569	1	ex_24
CCT3	0.0655966	0.215167	-0.0839737	0.859575	0.677595	1	ex_24
QRICH1	0.0047573	0.04513	-0.0356154	0.230951	0.677649	1	ex_24
ZMYM4	-0.0268259	0.0837579	-0.13741	-0.475456	0.677821	1	ex_24
EXOC4	-0.0545848	0.0967962	-0.205966	-0.706722	0.677966	1	ex_24
RECK	0.00412148	0.0905617	-0.0823187	0.0934512	0.678111	1	ex_24
RHBDL2	-0.0542424	0.215796	-0.324281	-0.393696	0.678272	1	ex_24
KCNH1	0.00715428	0.25454	-0.240232	0.0566812	0.678423	1	ex_24
GALK2	-0.0466648	0.0596895	-0.153019	-0.859969	0.678567	1	ex_24
FGF14	0.00152016	0.298005	-0.294965	0.0100493	0.6786	1	ex_24
TMEM67	0.0175569	0.127434	-0.0923199	0.313176	0.678676	1	ex_24
MBD5	-0.0525655	0.111738	-0.216869	-0.62705	0.678695	1	ex_24
CADM3	0.0513868	0.190063	-0.0872896	0.726268	0.678932	1	ex_24
RBBP8	-0.0385475	0.0595392	-0.136634	-0.770254	0.679042	1	ex_24
GLDC	0.0109987	0.0751899	-0.0531925	0.335827	0.679323	1	ex_24
XRCC5	0.0315871	0.11209	-0.0489157	0.769037	0.679401	1	ex_24
NCAM2	0.0774573	0.418269	-0.263354	0.445447	0.680001	1	ex_24
URI1	-0.010126	0.0903695	-0.110622	-0.197488	0.680038	1	ex_24
TYW1B	-0.00854195	0.0399572	-0.0570411	-0.3452	0.680142	1	ex_24
YLPM1	-0.0317327	0.0777465	-0.141212	-0.568099	0.680158	1	ex_24
CYLD	0.049214	0.163109	-0.0646808	0.846901	0.68021	1	ex_24
PHIP	-0.0819997	0.104636	-0.268635	-0.861124	0.680301	1	ex_24
ASXL1	0.0096555	0.0879616	-0.0686506	0.241672	0.680329	1	ex_24
MED10	0.0354661	0.183729	-0.112797	0.468844	0.680385	1	ex_24
BRMS1L	0.0116739	0.131712	-0.108364	0.190611	0.680409	1	ex_24
RPS27A	0.322414	1.38108	-0.736254	0.5969	0.680471	1	ex_24
TESPA1	-0.121269	0.172477	-0.415015	-0.809145	0.680613	1	ex_24
CENPP	-0.0470645	0.15126	-0.245389	-0.46512	0.680695	1	ex_24
CHMP4B	-0.0743862	0.101151	-0.249923	-0.830562	0.68073	1	ex_24
DDX52	0.0327339	0.13195	-0.0664822	0.646642	0.680825	1	ex_24
UNC5C	-0.154972	0.224917	-0.534862	-0.799548	0.680912	1	ex_24
AATF	-0.0361202	0.050234	-0.122474	-0.819812	0.681115	1	ex_24
ITPR1	-0.0668616	0.0840671	-0.21779	-0.868266	0.681286	1	ex_24
SCG3	-0.0370141	0.116395	-0.190423	-0.472895	0.681445	1	ex_24
CELF6	0.0137706	0.0491346	-0.0215934	0.7632	0.681693	1	ex_24
RPS24	0.140554	0.522004	-0.240896	0.722195	0.681818	1	ex_24
FBXO17	0.0219168	0.0824906	-0.038657	0.709155	0.681872	1	ex_24
HS6ST1	0.0128013	0.0477244	-0.0221218	0.718438	0.6819	1	ex_24
TPK1	-0.0615622	0.0964223	-0.219547	-0.763744	0.681932	1	ex_24
LANCL1	-0.0363149	0.0771386	-0.149768	-0.627357	0.681987	1	ex_24
DAAM1	0.0550682	0.223794	-0.113657	0.639688	0.682209	1	ex_24
PAM	0.0630857	0.228103	-0.101932	0.74929	0.682256	1	ex_24
RPL19	0.0952057	0.387371	-0.19696	0.638678	0.682382	1	ex_24
NUDCD1	0.0188761	0.0738898	-0.0361376	0.672497	0.68249	1	ex_24
REEP1	-0.020805	0.0729227	-0.114533	-0.435058	0.682521	1	ex_24
NCOA3	0.0221707	0.0829708	-0.0386295	0.714698	0.682583	1	ex_24
RNPC3	0.0536239	0.174274	-0.0670258	0.871124	0.682907	1	ex_24
CFAP36	0.0427335	0.182312	-0.0968448	0.600065	0.68354	1	ex_24
ATP1A3	0.0269927	0.106984	-0.0529985	0.661382	0.683548	1	ex_24
UHMK1	0.055505	0.190397	-0.0793872	0.806479	0.683565	1	ex_24
GAS8	-0.0462427	0.0603102	-0.152796	-0.850602	0.683629	1	ex_24
PSMD9	0.00773948	0.0261648	-0.0106858	0.823275	0.683857	1	ex_24
PDXK	-0.0129056	0.124573	-0.150385	-0.183989	0.683955	1	ex_24
PSMD12	0.0453215	0.186298	-0.0956552	0.630094	0.684181	1	ex_24
WTAP	0.0462661	0.154977	-0.0624448	0.834138	0.684281	1	ex_24
PINK1	0.0539657	0.177521	-0.0695891	0.856064	0.684337	1	ex_24
CYRIB	0.0599892	0.202211	-0.0822331	0.82671	0.684357	1	ex_24
PPP6R3	-0.064385	0.0971655	-0.225935	-0.781132	0.684395	1	ex_24
BBS1	0.0222787	0.0782503	-0.0336928	0.780137	0.684446	1	ex_24
ZSWIM7	0.0422014	0.190591	-0.106188	0.557406	0.684924	1	ex_24
GRB2	0.0313558	0.113416	-0.0507039	0.748921	0.685081	1	ex_24
CEMIP	0.0250599	0.18849	-0.138371	0.300534	0.685127	1	ex_24
PPME1	-0.0412248	0.0523511	-0.134801	-0.863461	0.685249	1	ex_24
NUP88	0.0067145	0.0920289	-0.0785999	0.154255	0.685532	1	ex_24
RAB18	-0.0161296	0.0794973	-0.111757	-0.330592	0.685703	1	ex_24
RNF157	-0.0332469	0.0420443	-0.108538	-0.865476	0.685775	1	ex_24
SLC9A7	0.0569499	0.19516	-0.0812599	0.807611	0.685934	1	ex_24
ULK2	-0.0184709	0.119692	-0.156634	-0.262026	0.685971	1	ex_24
DUT	0.0265011	0.125136	-0.0721341	0.526599	0.6865	1	ex_24
TOGARAM1	0.0239889	0.106554	-0.0585766	0.569455	0.68659	1	ex_24
HNRNPA2B1	0.038158	0.165886	-0.0895701	0.585527	0.686896	1	ex_24
TRAM1	0.0248689	0.0873042	-0.0375664	0.780683	0.686935	1	ex_24
NDUFB2	0.120069	0.457175	-0.217036	0.698095	0.687162	1	ex_24
EDEM3	0.0299689	0.131439	-0.0715013	0.57887	0.687185	1	ex_24
RNF8	-0.0347452	0.0471297	-0.11662	-0.831748	0.687475	1	ex_24
RTTN	-0.0379506	0.055721	-0.131622	-0.794069	0.687527	1	ex_24
QKI	0.122419	0.396521	-0.151683	0.875356	0.68768	1	ex_24
ALG14	-0.0268371	0.0555459	-0.10922	-0.638478	0.687717	1	ex_24
HHAT	0.00525756	0.0448124	-0.0342973	0.260515	0.688445	1	ex_24
NUP205	-0.0299281	0.0814527	-0.141309	-0.526643	0.688652	1	ex_24
ABCE1	0.0137185	0.0765135	-0.0490765	0.428183	0.689047	1	ex_24
QSER1	-0.0321812	0.0844911	-0.148853	-0.540608	0.689198	1	ex_24
SLC6A6	-0.0106915	0.0375558	-0.0589389	-0.434324	0.689209	1	ex_24
CARS2	0.0155593	0.0649537	-0.0338352	0.617389	0.68945	1	ex_24
GLS	-0.00038509	0.194781	-0.195551	-0.00386729	0.690128	1	ex_24
MAP2K6	0.0390032	0.13034	-0.0523339	0.836953	0.690187	1	ex_24
CREBBP	-0.0179799	0.0530342	-0.088994	-0.496239	0.690536	1	ex_24
TIMM23	0.0268	0.0913603	-0.0377603	0.813612	0.690547	1	ex_24
PURB	0.0360886	0.176355	-0.104178	0.504272	0.690977	1	ex_24
CIZ1	-0.0192786	0.0367344	-0.0752916	-0.674582	0.691163	1	ex_24
GPR137C	-0.0404787	0.0804952	-0.161453	-0.655817	0.691648	1	ex_24
INSR	-0.0225449	0.0351467	-0.0802365	-0.76592	0.69166	1	ex_24
CAMK2B	0.0771696	0.275951	-0.121612	0.760883	0.691684	1	ex_24
ZNF431	0.0205285	0.10663	-0.0655731	0.467297	0.691751	1	ex_24
SARM1	0.008523	0.0314005	-0.0143545	0.730184	0.691806	1	ex_24
WWP1	-0.0123115	0.0934436	-0.118067	-0.228169	0.691939	1	ex_24
CAMKV	0.0617844	0.207623	-0.084054	0.830338	0.691957	1	ex_24
FAM98B	-0.00540029	0.106306	-0.117106	-0.0947519	0.692	1	ex_24
SMYD1	-0.0185731	0.1592	-0.196346	-0.20477	0.692028	1	ex_24
ABLIM3	-0.0477263	0.0636833	-0.159136	-0.839621	0.692188	1	ex_24
STARD7	0.0389707	0.168993	-0.0910518	0.587446	0.692407	1	ex_24
TMTC3	-0.0215813	0.0444749	-0.0876374	-0.640342	0.692408	1	ex_24
NFX1	-0.0248833	0.0469843	-0.0967509	-0.678615	0.692584	1	ex_24
ZNF585B	-0.0130283	0.0327385	-0.0587951	-0.557939	0.692844	1	ex_24
AFTPH	0.037809	0.139064	-0.0634459	0.731859	0.693213	1	ex_24
SRP54	-0.00979603	0.0966592	-0.116251	-0.180356	0.693358	1	ex_24
GPC1	-0.0538105	0.102855	-0.210476	-0.673195	0.694031	1	ex_24
DHX36	0.0147823	0.116674	-0.0871097	0.284348	0.69416	1	ex_24
SLC25A32	0.0434364	0.156535	-0.0696621	0.752741	0.694173	1	ex_24
FAM193A	0.046214	0.167554	-0.0751259	0.746479	0.694311	1	ex_24
ZNF862	0.0391908	0.146666	-0.068284	0.714703	0.694608	1	ex_24
RAB6B	0.0565644	0.205178	-0.0920488	0.745992	0.694901	1	ex_24
ADCY2	-0.0469972	0.206099	-0.300094	-0.363944	0.695001	1	ex_24
SLC18B1	-0.025176	0.0365781	-0.08693	-0.79904	0.69506	1	ex_24
TOPBP1	0.029662	0.100676	-0.0413523	0.818658	0.695093	1	ex_24
SNCB	0.0877789	0.291282	-0.115725	0.845408	0.695326	1	ex_24
SMS	0.0421014	0.148346	-0.0641436	0.77667	0.695462	1	ex_24
MOSPD2	0.0392081	0.13715	-0.0587334	0.784616	0.695465	1	ex_24
SLC49A4	0.0161476	0.0553466	-0.0230515	0.807382	0.695608	1	ex_24
LPIN2	0.0545389	0.189306	-0.0802281	0.793178	0.695636	1	ex_24
ZNF573	0.0287912	0.102095	-0.0445128	0.769803	0.695645	1	ex_24
ZNRF3	-0.0336399	0.0452004	-0.11248	-0.836285	0.695768	1	ex_24
NDFIP1	0.00973537	0.160925	-0.141454	0.126206	0.695874	1	ex_24
RABL2B	-0.0144742	0.0539785	-0.0829269	-0.414432	0.695935	1	ex_24
DUSP16	-0.00670339	0.101836	-0.115242	-0.121048	0.696342	1	ex_24
STRN	-0.0179266	0.0793579	-0.115211	-0.361162	0.696475	1	ex_24
YTHDC2	-0.00465428	0.113661	-0.12297	-0.077101	0.696499	1	ex_24
HERC2	-0.0116949	0.116963	-0.140353	-0.178159	0.6965	1	ex_24
METTL2B	-0.0355061	0.0485509	-0.119563	-0.827899	0.696836	1	ex_24
CACNA1E	-0.0805928	0.111575	-0.27276	-0.821986	0.696926	1	ex_24
RUNDC3B	0.00318392	0.101895	-0.0955269	0.0632186	0.697035	1	ex_24
BDNF	-0.0747342	0.104314	-0.253783	-0.818082	0.697718	1	ex_24
FGF10	-0.0885748	0.11709	-0.29424	-0.844109	0.697822	1	ex_24
RALBP1	0.0357126	0.163616	-0.0921911	0.547251	0.697958	1	ex_24
PHYHIP	0.0827377	0.308273	-0.142798	0.719012	0.698042	1	ex_24
IFT122	-0.0366831	0.0620293	-0.135395	-0.728353	0.698113	1	ex_24
ARHGAP32	0.0722965	0.251373	-0.10678	0.791272	0.698123	1	ex_24
CLVS1	-0.008557	0.128366	-0.14548	-0.122488	0.698198	1	ex_24
LRRIQ1	0.0260602	0.171135	-0.119015	0.352073	0.698285	1	ex_24
RPE	-0.0544954	0.0812338	-0.190225	-0.786928	0.698327	1	ex_24
RPL38	0.246466	0.909734	-0.416802	0.728311	0.698541	1	ex_24
ZBTB25	0.0451623	0.153472	-0.0631472	0.817254	0.698798	1	ex_24
PRPF40A	0.0292371	0.125498	-0.0670233	0.595299	0.69899	1	ex_24
SLC2A13	0.0345445	0.22796	-0.158871	0.350055	0.699171	1	ex_24
SOGA1	-0.00636194	0.0361715	-0.0488954	-0.293161	0.699178	1	ex_24
PTK2B	0.0352128	0.159712	-0.0892867	0.554346	0.699206	1	ex_24
PARG	-0.0117198	0.103738	-0.127177	-0.19895	0.699484	1	ex_24
RNF138	-0.0236624	0.0440734	-0.0913982	-0.684682	0.699669	1	ex_24
PIR	-0.0406647	0.0577084	-0.139038	-0.810195	0.699724	1	ex_24
AASDH	0.0379316	0.14038	-0.0645163	0.725682	0.700064	1	ex_24
LTO1	-0.0179641	0.0265535	-0.0624817	-0.7909	0.700263	1	ex_24
TRAPPC11	0.0223883	0.115178	-0.0704017	0.472899	0.700394	1	ex_24
YARS1	-0.00410333	0.0375148	-0.0457215	-0.193242	0.700503	1	ex_24
LETMD1	-0.00906974	0.0373276	-0.0554671	-0.383133	0.700671	1	ex_24
WDR12	-0.0765388	0.109896	-0.262973	-0.804643	0.700875	1	ex_24
GOLGB1	-0.0377053	0.102777	-0.178187	-0.526054	0.701031	1	ex_24
ZFYVE16	0.0222199	0.184459	-0.140019	0.268431	0.701425	1	ex_24
UBN1	-0.0102925	0.0210993	-0.0416844	-0.642619	0.701528	1	ex_24
OSGEP	-0.0142998	0.103628	-0.132227	-0.237664	0.701663	1	ex_24
TMEM170B	0.0392157	0.173562	-0.0951307	0.572114	0.702331	1	ex_24
TRPS1	-0.0378338	0.124223	-0.19989	-0.457574	0.702458	1	ex_24
SESN3	0.0634368	0.21399	-0.0871168	0.825844	0.702696	1	ex_24
GPATCH8	0.0670947	0.285133	-0.150943	0.603121	0.702727	1	ex_24
ZNF709	0.0149041	0.0576805	-0.0278723	0.682889	0.70286	1	ex_24
TMEM232	-0.0560784	0.0744143	-0.186571	-0.842282	0.703072	1	ex_24
MRPS5	-0.00593605	0.100586	-0.112458	-0.109221	0.703144	1	ex_24
ZBTB8OS	-0.0413995	0.0750012	-0.1578	-0.697088	0.703165	1	ex_24
ATE1	-0.0221001	0.0760901	-0.12029	-0.441138	0.703249	1	ex_24
AP3M2	0.0259586	0.208116	-0.156198	0.279309	0.703454	1	ex_24
ARID4B	-0.0126551	0.0786017	-0.103912	-0.2718	0.703526	1	ex_24
AGAP3	0.0109103	0.0613223	-0.0395017	0.424181	0.703602	1	ex_24
TUBGCP2	0.0391851	0.15214	-0.0737699	0.679929	0.703704	1	ex_24
ANKIB1	-0.0363932	0.0778381	-0.150625	-0.624429	0.704029	1	ex_24
MOXD1	0.0115083	0.076387	-0.0533704	0.347662	0.704146	1	ex_24
ILKAP	-0.00305513	0.0795228	-0.085633	-0.0725127	0.704274	1	ex_24
REPS1	-0.0283551	0.066153	-0.122863	-0.588045	0.704606	1	ex_24
USO1	0.0036813	0.106805	-0.0994423	0.0699667	0.704736	1	ex_24
UBXN7	-0.022525	0.0323464	-0.0773964	-0.804576	0.70504	1	ex_24
BSDC1	-0.00586282	0.0391662	-0.0508919	-0.255189	0.705156	1	ex_24
RAB12	0.049101	0.165082	-0.0668801	0.829757	0.705159	1	ex_24
CEP112	0.0499724	0.182087	-0.0821418	0.741359	0.705213	1	ex_24
PRPF4B	0.00187953	0.0976167	-0.0938577	0.0384784	0.705225	1	ex_24
ZNF587B	-0.037178	0.0612334	-0.135589	-0.740438	0.705288	1	ex_24
PGP	0.0514362	0.201851	-0.0989789	0.670232	0.70529	1	ex_24
KCNJ6	0.0151134	0.181509	-0.151282	0.17802	0.705738	1	ex_24
KRAS	0.0576962	0.203058	-0.0876653	0.77794	0.705995	1	ex_24
FAM219A	-0.0336939	0.0458247	-0.113212	-0.830482	0.706121	1	ex_24
NGEF	-0.0493374	0.0695469	-0.168222	-0.813392	0.706669	1	ex_24
DNAJC16	-0.0342533	0.0544545	-0.122961	-0.756814	0.707459	1	ex_24
DNM3	-0.0272811	0.133703	-0.188266	-0.332144	0.707507	1	ex_24
ZNF429	0.0448898	0.156445	-0.0666653	0.78869	0.707722	1	ex_24
THEMIS	0.00425126	0.182714	-0.174212	0.0466893	0.707819	1	ex_24
C4orf47	0.069239	0.231128	-0.0926495	0.838268	0.707872	1	ex_24
EIF1AX	0.0525689	0.194947	-0.0898089	0.72366	0.708409	1	ex_24
SLAIN1	0.0621788	0.208343	-0.083985	0.833778	0.708455	1	ex_24
NAP1L4	-0.0188159	0.0689697	-0.106601	-0.420097	0.708475	1	ex_24
IFT172	-0.00781748	0.0722731	-0.0879081	-0.191308	0.708682	1	ex_24
SLC25A36	0.0154417	0.123644	-0.0927611	0.279707	0.708867	1	ex_24
HPRT1	0.0576427	0.196325	-0.0810398	0.814649	0.709059	1	ex_24
PCYT1A	0.00705068	0.0440599	-0.0299585	0.373396	0.709158	1	ex_24
ZCCHC8	0.0214386	0.0820771	-0.0391998	0.692942	0.709179	1	ex_24
RPS28	0.194551	0.777931	-0.388828	0.653629	0.709721	1	ex_24
DCUN1D4	-0.0359813	0.0583339	-0.130296	-0.747728	0.709914	1	ex_24
MRPL19	0.0514249	0.186922	-0.084072	0.743862	0.710173	1	ex_24
WDR45B	-0.0350856	0.0520936	-0.122265	-0.788795	0.710357	1	ex_24
MRPS31	-0.00976122	0.0853771	-0.1049	-0.201093	0.710446	1	ex_24
ZNF846	-0.0145795	0.0230761	-0.052235	-0.758858	0.710583	1	ex_24
RNF145	0.0130673	0.115546	-0.0894117	0.249919	0.710655	1	ex_24
TRIM69	0.0319979	0.13101	-0.067014	0.633407	0.711026	1	ex_24
SEPTIN3	0.0451864	0.179655	-0.089282	0.658621	0.711102	1	ex_24
WSB2	0.0425118	0.163179	-0.0781556	0.690506	0.711103	1	ex_24
MAP2K1	0.00280858	0.15229	-0.146673	0.0368254	0.711549	1	ex_24
TSEN15	0.0462007	0.165437	-0.0730357	0.75943	0.711653	1	ex_24
SMARCA5	0.0203473	0.155602	-0.114908	0.294849	0.712481	1	ex_24
KDM1B	0.0420587	0.168264	-0.0841471	0.653168	0.712672	1	ex_24
CLPTM1	0.0222892	0.0956726	-0.0510941	0.595313	0.712728	1	ex_24
ZBTB43	-0.0373888	0.0521565	-0.126934	-0.818364	0.712765	1	ex_24
AGO3	-0.0274427	0.105565	-0.160451	-0.404387	0.712963	1	ex_24
NAALAD2	0.0542356	0.190126	-0.0816544	0.782249	0.713052	1	ex_24
PDE1B	0.0227905	0.107614	-0.0620335	0.526602	0.713108	1	ex_24
LCMT1	-0.00447954	0.059792	-0.0687511	-0.136604	0.713227	1	ex_24
NDRG3	0.0286907	0.125556	-0.068175	0.580523	0.71328	1	ex_24
ZNF706	0.0559464	0.199489	-0.0875959	0.763907	0.713469	1	ex_24
SLC8A1	0.0243753	0.264819	-0.216068	0.198695	0.713566	1	ex_24
TBCD	-0.00365654	0.124939	-0.132252	-0.0557305	0.71406	1	ex_24
RMDN3	0.01817	0.0717744	-0.0354344	0.664359	0.714151	1	ex_24
ZEB1	-0.0612852	0.0934524	-0.216023	-0.776261	0.71423	1	ex_24
RIC1	-0.0485668	0.076612	-0.173746	-0.760425	0.714796	1	ex_24
ARNTL2	-0.0614876	0.0977574	-0.220733	-0.75678	0.714992	1	ex_24
MICAL3	0.000865121	0.201254	-0.199523	0.00846159	0.715547	1	ex_24
ANAPC10	0.0341932	0.140336	-0.0719492	0.631391	0.715696	1	ex_24
STAT2	-0.0385426	0.0808422	-0.157927	-0.632761	0.715759	1	ex_24
DIS3	0.00679822	0.0655144	-0.0519179	0.226927	0.715798	1	ex_24
LRMDA	-0.111321	0.173876	-0.396519	-0.765034	0.717019	1	ex_24
PISD	0.0294326	0.106061	-0.0471954	0.752816	0.717143	1	ex_24
CPSF6	-0.0238306	0.0870683	-0.134729	-0.421168	0.717159	1	ex_24
WNT2B	-0.00795536	0.0493966	-0.0653073	-0.271869	0.717202	1	ex_24
PRICKLE2	0.0727496	0.287844	-0.142345	0.662903	0.717467	1	ex_24
DGLUCY	-0.0155721	0.0409092	-0.0720535	-0.54037	0.717817	1	ex_24
DIAPH2	0.0308542	0.187986	-0.126278	0.384856	0.718584	1	ex_24
CCDC28A	-0.0232924	0.134963	-0.181548	-0.288472	0.718608	1	ex_24
PDE2A	-0.028282	0.131009	-0.187573	-0.347989	0.718759	1	ex_24
CLIP3	0.0250237	0.279926	-0.229879	0.192409	0.719013	1	ex_24
R3HCC1L	-0.0362076	0.0617525	-0.134168	-0.724434	0.719101	1	ex_24
BIRC2	0.0275808	0.132289	-0.0771271	0.516268	0.71928	1	ex_24
TC2N	0.0307082	0.115186	-0.0537697	0.712458	0.719985	1	ex_24
ESF1	0.0314893	0.124086	-0.0611074	0.666524	0.7201	1	ex_24
CCDC125	0.0271725	0.118789	-0.0644444	0.581303	0.720262	1	ex_24
GCFC2	-0.0408002	0.0640316	-0.145632	-0.762812	0.720757	1	ex_24
STOX2	-0.0643907	0.0913326	-0.220114	-0.810434	0.720772	1	ex_24
NPAS2	-0.0576609	0.112176	-0.227498	-0.665421	0.721232	1	ex_24
PEX3	-0.03117	0.0644228	-0.126763	-0.639087	0.72148	1	ex_24
FBXO36	-0.0175194	0.032922	-0.0679608	-0.680737	0.721788	1	ex_24
SAFB2	-0.0135389	0.038774	-0.0658518	-0.507251	0.721828	1	ex_24
ZER1	0.0435106	0.179515	-0.0924937	0.627033	0.721963	1	ex_24
C1D	0.0321109	0.112699	-0.048477	0.780964	0.7222	1	ex_24
SETD2	-0.056999	0.0801581	-0.194156	-0.814511	0.722797	1	ex_24
PURG	-0.00727745	0.108327	-0.122882	-0.123382	0.72282	1	ex_24
ADRA1B	0.00465266	0.101258	-0.0919531	0.0943944	0.723464	1	ex_24
SH3GL1	0.0184676	0.07202	-0.0350848	0.675895	0.723758	1	ex_24
PHYHIPL	0.0545895	0.187524	-0.0783453	0.804857	0.723903	1	ex_24
ZNF248	-0.0418727	0.0998348	-0.18358	-0.579144	0.724042	1	ex_24
DCTN1	0.0575701	0.203143	-0.0880033	0.77511	0.72414	1	ex_24
FAM222B	0.0598899	0.258684	-0.138904	0.59047	0.72431	1	ex_24
PIP5K1C	0.0064661	0.0436174	-0.0306852	0.341127	0.724368	1	ex_24
ACSL4	0.0463068	0.175719	-0.0831054	0.701322	0.724429	1	ex_24
ZNF155	0.00299751	0.0241526	-0.0181576	0.277711	0.724626	1	ex_24
RNF121	-0.0272505	0.040278	-0.094779	-0.790926	0.724657	1	ex_24
NR2F1	0.0540642	0.204636	-0.0965074	0.703744	0.7247	1	ex_24
MIER1	-0.0328657	0.0667187	-0.13245	-0.646844	0.724899	1	ex_24
SUCLA2	-0.0498019	0.0773746	-0.176978	-0.767516	0.725474	1	ex_24
GPR135	-0.0375574	0.0774442	-0.152559	-0.640088	0.725723	1	ex_24
RRAS2	-0.0517854	0.0914181	-0.194989	-0.708764	0.725794	1	ex_24
MORN4	0.00241793	0.0642312	-0.0593954	0.0766672	0.72589	1	ex_24
USH2A	0.0171565	0.0697329	-0.0354198	0.639569	0.725964	1	ex_24
YY1AP1	0.0301698	0.119405	-0.0590656	0.662649	0.726117	1	ex_24
HMG20A	-0.032422	0.0572912	-0.122135	-0.708323	0.726156	1	ex_24
CDC42	-0.0111175	0.0936911	-0.115926	-0.207901	0.7262	1	ex_24
CEP44	-0.0068559	0.0116386	-0.0253504	-0.726559	0.726261	1	ex_24
LRIG1	-0.0315054	0.0469609	-0.109972	-0.786955	0.726394	1	ex_24
DCDC1	-0.0317209	0.0570195	-0.120461	-0.700603	0.726893	1	ex_24
WASHC2C	0.0211013	0.077999	-0.0357964	0.726881	0.726907	1	ex_24
KCTD1	-0.0755268	0.134756	-0.28581	-0.703956	0.726998	1	ex_24
ATP13A3	-0.0401812	0.0717385	-0.152101	-0.703663	0.727045	1	ex_24
LRRFIP1	-0.0116243	0.0784487	-0.101697	-0.252941	0.727097	1	ex_24
DEPTOR	-0.013133	0.0241568	-0.0504227	-0.690275	0.727149	1	ex_24
BEX2	0.0480285	0.247606	-0.151549	0.471667	0.727406	1	ex_24
ABCA10	-0.000858551	0.0329126	-0.0346297	-0.0498275	0.727497	1	ex_24
ZNF331	0.00269002	0.0469154	-0.0415354	0.119215	0.72752	1	ex_24
GDPD5	-0.0179636	0.0279925	-0.0639197	-0.766123	0.727721	1	ex_24
CUL5	-0.0201253	0.07387	-0.114121	-0.419647	0.727855	1	ex_24
DOCK3	-0.0175558	0.169961	-0.205073	-0.183496	0.727885	1	ex_24
RHEB	0.0258445	0.155778	-0.104089	0.389848	0.727966	1	ex_24
PPM1K	-0.0579082	0.12578	-0.241596	-0.617884	0.728206	1	ex_24
SFMBT2	-0.0703261	0.194722	-0.335374	-0.520044	0.728215	1	ex_24
PCYOX1	0.0578026	0.202368	-0.0867625	0.783667	0.728353	1	ex_24
CUL4A	-0.0168274	0.0554501	-0.0891048	-0.456311	0.728444	1	ex_24
EFCAB2	0.0155801	0.060596	-0.0294358	0.678347	0.72857	1	ex_24
CCNI	0.0735252	0.269845	-0.122795	0.73404	0.728909	1	ex_24
ATG16L1	-0.0200814	0.0312517	-0.0714145	-0.766735	0.729015	1	ex_24
SMARCA1	-0.0382725	0.0640286	-0.140574	-0.733255	0.729074	1	ex_24
MMP16	0.0501088	0.287735	-0.187518	0.413302	0.729152	1	ex_24
TTC8	-0.0821131	0.132077	-0.296304	-0.751382	0.729655	1	ex_24
WDR11	0.00432059	0.101206	-0.0925648	0.0874043	0.72998	1	ex_24
KHDRBS2	0.111709	0.386264	-0.162846	0.797456	0.730258	1	ex_24
SEMA4F	0.0111256	0.0427569	-0.0205057	0.689373	0.730329	1	ex_24
MMD	0.0498251	0.211102	-0.111452	0.605515	0.730422	1	ex_24
MTHFR	0.00242277	0.0198752	-0.0150297	0.272085	0.730882	1	ex_24
MLF1	-0.0352452	0.0559103	-0.126401	-0.757819	0.730994	1	ex_24
PDP1	0.0166772	0.186153	-0.152799	0.19287	0.731104	1	ex_24
NAPA	-0.0221846	0.039437	-0.0838062	-0.705613	0.731337	1	ex_24
RNF14	0.0141559	0.0738653	-0.0455534	0.46467	0.731356	1	ex_24
CDH20	-0.0416088	0.196876	-0.280094	-0.341958	0.731357	1	ex_24
CPEB1	-0.0152825	0.0589039	-0.089469	-0.403756	0.731445	1	ex_24
XPNPEP1	-0.0287496	0.0457276	-0.103227	-0.756583	0.731772	1	ex_24
ATP6AP2	0.045587	0.203622	-0.112448	0.565376	0.731807	1	ex_24
SERAC1	0.0156578	0.0617065	-0.030391	0.666438	0.731998	1	ex_24
KIZ	0.0301491	0.111004	-0.050706	0.730827	0.732107	1	ex_24
UTY	-1.08915e-07	1.18277e-06	-1.4006e-06	-0.165264	0.732122	1	ex_24
NEK9	-0.0191689	0.0781798	-0.116517	-0.385935	0.732296	1	ex_24
ARL17A	0.0696349	0.288326	-0.149056	0.624085	0.732529	1	ex_24
SLC25A3	0.0804612	0.291834	-0.130912	0.746079	0.732724	1	ex_24
PRSS3	0.0535529	0.19964	-0.0925343	0.718486	0.732818	1	ex_24
AVL9	-0.0349238	0.0690492	-0.138897	-0.658338	0.733153	1	ex_24
HEXB	-0.0128759	0.0214616	-0.0472133	-0.734948	0.733271	1	ex_24
UBAP1	0.0132629	0.0490069	-0.0224811	0.727248	0.733289	1	ex_24
NUDT21	0.0474919	0.171625	-0.0766409	0.749862	0.733468	1	ex_24
ERCC6L2	0.013498	0.119254	-0.0922581	0.250157	0.733469	1	ex_24
GUF1	0.0230739	0.132551	-0.0864031	0.413091	0.733534	1	ex_24
ERCC5	0.0192203	0.0727126	-0.0342719	0.704235	0.733566	1	ex_24
MAP3K4	-0.0326477	0.0600673	-0.125363	-0.690161	0.733571	1	ex_24
NHS	-0.00353354	0.124262	-0.131329	-0.0541929	0.733724	1	ex_24
C12orf40	-0.124112	0.19899	-0.447214	-0.752873	0.733779	1	ex_24
FNBP1L	-0.0579069	0.0936154	-0.209429	-0.749034	0.73381	1	ex_24
RAP1A	0.0179808	0.115076	-0.0791143	0.362961	0.733868	1	ex_24
NEBL	-0.0357605	0.111388	-0.182909	-0.476316	0.7339	1	ex_24
LINGO2	-0.101686	0.256971	-0.460343	-0.555685	0.734176	1	ex_24
C2orf92	0.00656361	0.0297714	-0.0166442	0.554315	0.734189	1	ex_24
CDKL1	0.0143427	0.0538151	-0.0251297	0.712173	0.734275	1	ex_24
GGA2	0.0280955	0.127989	-0.0717981	0.551248	0.734436	1	ex_24
INTS4	-0.0209999	0.0325649	-0.0745647	-0.768397	0.734853	1	ex_24
ELF2	0.0367588	0.135115	-0.0615977	0.732497	0.734914	1	ex_24
GOSR1	0.000441194	0.119829	-0.118947	0.007243	0.73513	1	ex_24
SIRT5	-0.0146696	0.060426	-0.0897652	-0.38287	0.735592	1	ex_24
PKNOX1	-0.0309819	0.0959956	-0.157959	-0.478222	0.735597	1	ex_24
RNPS1	-0.0213763	0.0659705	-0.108723	-0.47966	0.735721	1	ex_24
BLOC1S6	-0.0406859	0.0794092	-0.160781	-0.663998	0.735827	1	ex_24
EEA1	0.0275511	0.12572	-0.0706174	0.550065	0.735892	1	ex_24
SSBP4	-0.0207405	0.0973972	-0.138878	-0.344096	0.735959	1	ex_24
PRSS51	-0.170877	0.40103	-0.742783	-0.585607	0.736133	1	ex_24
RABEP1	0.0275442	0.117563	-0.0624744	0.599717	0.736357	1	ex_24
COQ4	-0.0431011	0.0663943	-0.152597	-0.771508	0.736468	1	ex_24
ELAVL3	0.083991	0.354601	-0.186619	0.608327	0.736495	1	ex_24
SREBF2	-0.0200922	0.121326	-0.161511	-0.278465	0.736837	1	ex_24
MFF	0.00521655	0.10588	-0.0954471	0.101568	0.736862	1	ex_24
SLC36A4	0.0232112	0.136197	-0.0897749	0.402643	0.737251	1	ex_24
STARD3NL	-0.0373722	0.103454	-0.178198	-0.520133	0.737357	1	ex_24
PTPN3	-0.0122799	0.0320873	-0.056647	-0.542476	0.737448	1	ex_24
CLINT1	-0.000320925	0.101754	-0.102396	-0.00616214	0.737487	1	ex_24
STARD13	-0.033753	0.08164	-0.149146	-0.573299	0.737518	1	ex_24
FLRT2	-0.0223687	0.303262	-0.347999	-0.134637	0.737545	1	ex_24
SF1	0.0390922	0.145681	-0.0674961	0.718834	0.73777	1	ex_24
SHANK3	0.0126056	0.0751364	-0.0499251	0.39511	0.737883	1	ex_24
PLEKHA8	0.033843	0.128159	-0.0604732	0.703283	0.738066	1	ex_24
DNAJC24	-0.0304382	0.0796568	-0.140533	-0.541876	0.738498	1	ex_24
BASP1	-0.0854249	0.164383	-0.335233	-0.670233	0.738586	1	ex_24
TXNDC16	-0.0581524	0.1128	-0.229105	-0.666715	0.738612	1	ex_24
ARHGEF2	-0.00564998	0.0942643	-0.105564	-0.110833	0.738844	1	ex_24
NAA38	-0.0873436	0.173126	-0.347813	-0.657238	0.738986	1	ex_24
WDR5	-0.00840555	0.032165	-0.0489761	-0.406072	0.739212	1	ex_24
PCMTD2	-0.0105366	0.0876841	-0.108757	-0.210255	0.739289	1	ex_24
SLC10A7	0.000343438	0.0779321	-0.0772453	0.00867557	0.739596	1	ex_24
ACAP2	-0.0495614	0.0790253	-0.178148	-0.755432	0.739606	1	ex_24
CCK	0.0531915	0.450074	-0.34369	0.262681	0.739654	1	ex_24
DIS3L2	-0.0345107	0.0541655	-0.123187	-0.762772	0.739687	1	ex_24
NAE1	0.0162959	0.0937848	-0.061193	0.412181	0.739754	1	ex_24
SRFBP1	0.0366655	0.136423	-0.0630922	0.720377	0.739921	1	ex_24
MOSMO	0.0392981	0.168713	-0.0901173	0.595159	0.740202	1	ex_24
TNIK	-0.066727	0.172906	-0.30636	-0.545761	0.740392	1	ex_24
KANSL1	-0.150464	0.236182	-0.53711	-0.762722	0.74047	1	ex_24
CDK8	-0.030131	0.0649013	-0.125163	-0.621427	0.740509	1	ex_24
MED15	-0.0143336	0.0725393	-0.101206	-0.323383	0.740536	1	ex_24
MARCKS	0.0546336	0.193217	-0.08395	0.772674	0.740675	1	ex_24
UFM1	-0.0494636	0.0828196	-0.181747	-0.732873	0.740862	1	ex_24
RAPGEFL1	0.0129049	0.0530526	-0.0272429	0.629999	0.741094	1	ex_24
PI4KB	0.0100372	0.0401457	-0.0200712	0.653392	0.741299	1	ex_24
LYRM7	-0.0392795	0.0685837	-0.147143	-0.713741	0.741371	1	ex_24
SEC24A	-0.00746066	0.0529263	-0.0678476	-0.242149	0.741874	1	ex_24
DNAJC11	-0.0116693	0.0349833	-0.0583219	-0.49025	0.741943	1	ex_24
SRSF4	-0.00629972	0.0887813	-0.101381	-0.12986	0.742155	1	ex_24
CELF5	-0.0287902	0.103818	-0.161398	-0.425524	0.742607	1	ex_24
PHF6	0.0151018	0.136946	-0.106742	0.242926	0.742861	1	ex_24
SLC20A2	0.0458667	0.203042	-0.111309	0.571953	0.743032	1	ex_24
MAML3	-0.0562588	0.0965678	-0.209085	-0.721505	0.743431	1	ex_24
C11orf87	-0.0524444	0.105668	-0.210557	-0.6501	0.743656	1	ex_24
NBEAL1	-0.0332225	0.0866474	-0.153092	-0.543213	0.743743	1	ex_24
TBC1D15	0.0428906	0.153394	-0.0676131	0.760735	0.74382	1	ex_24
PPFIA2	-0.0281062	0.136018	-0.19223	-0.335644	0.743829	1	ex_24
GNA12	0.0231324	0.126576	-0.0803111	0.438295	0.743882	1	ex_24
TMEM163	0.0930804	0.34642	-0.16026	0.720116	0.743941	1	ex_24
DNAJC18	-0.0401094	0.062803	-0.143022	-0.763882	0.743969	1	ex_24
SRD5A1	0.0184675	0.0865961	-0.0496612	0.531282	0.744388	1	ex_24
PHF12	-0.0159078	0.026791	-0.0586065	-0.730201	0.74447	1	ex_24
CCDC59	0.0488951	0.192306	-0.0945155	0.66824	0.744674	1	ex_24
UBR7	-0.0169489	0.0655572	-0.099455	-0.402628	0.74475	1	ex_24
MPZL1	0.0263594	0.101448	-0.0487295	0.68803	0.74507	1	ex_24
PPFIA1	0.0121059	0.0445064	-0.0202946	0.732307	0.745338	1	ex_24
ANXA11	-0.00410116	0.0259172	-0.0341196	-0.267773	0.74536	1	ex_24
ANKAR	-0.0277555	0.0551404	-0.110651	-0.656242	0.745417	1	ex_24
RSF1	0.0371139	0.167908	-0.0936798	0.556157	0.74557	1	ex_24
RILPL1	-0.000476738	0.0354538	-0.0364073	-0.0260054	0.745742	1	ex_24
SYNPR	0.10392	0.440037	-0.232198	0.605975	0.745775	1	ex_24
TMX3	0.0253319	0.101604	-0.0509399	0.650956	0.746038	1	ex_24
EPG5	-0.0166605	0.0781805	-0.111501	-0.344302	0.746116	1	ex_24
KANTR	0.0170727	0.134815	-0.10067	0.284196	0.746252	1	ex_24
SMARCC1	-0.0278472	0.0645235	-0.120218	-0.590874	0.746311	1	ex_24
GTF2IRD1	0.00522343	0.0217059	-0.011259	0.621129	0.746582	1	ex_24
CMC2	-0.0497508	0.0810579	-0.18056	-0.745439	0.746722	1	ex_24
ERO1A	0.0131536	0.126587	-0.10028	0.227274	0.747195	1	ex_24
ARHGEF17	0.0171797	0.0692752	-0.0349158	0.646342	0.74758	1	ex_24
HM13	-0.0154443	0.0662647	-0.0971533	-0.370465	0.747583	1	ex_24
ATP6V1C1	-0.0322232	0.0630798	-0.127526	-0.66269	0.747625	1	ex_24
ARL15	0.00157049	0.1212	-0.118059	0.0257304	0.747934	1	ex_24
LIN28B	0.00551195	0.0709323	-0.0599084	0.165135	0.747936	1	ex_24
VSTM2B	-0.0254141	0.0649061	-0.115734	-0.55149	0.747984	1	ex_24
PTPRU	0.0152853	0.0836864	-0.0531157	0.437987	0.748563	1	ex_24
CNOT1	-0.0118426	0.0871823	-0.110868	-0.234397	0.748733	1	ex_24
ACVR2A	-0.0382277	0.0665674	-0.143023	-0.714966	0.74886	1	ex_24
PTPRE	-0.0140124	0.0677746	-0.0957993	-0.335796	0.748958	1	ex_24
AMY2B	-0.0088893	0.0814699	-0.0992485	-0.192816	0.74899	1	ex_24
NPTN	-0.0275327	0.12792	-0.182985	-0.347135	0.749031	1	ex_24
DOC2A	-0.0360252	0.0897271	-0.161778	-0.561486	0.749415	1	ex_24
UNC5D	0.0108952	0.313848	-0.292057	0.0704872	0.749654	1	ex_24
TRIP11	0.00298779	0.052535	-0.0465594	0.11819	0.749783	1	ex_24
ANKRD28	-0.0397192	0.0767549	-0.156193	-0.668374	0.75013	1	ex_24
RNF149	0.0254924	0.17305	-0.122065	0.338608	0.750215	1	ex_24
MIS18BP1	-0.00609047	0.0805311	-0.0927121	-0.137808	0.750228	1	ex_24
CWF19L1	-0.0326767	0.0545563	-0.11991	-0.734184	0.750534	1	ex_24
RARS1	-0.0206178	0.0723915	-0.113627	-0.434475	0.750747	1	ex_24
ARPP19	0.153412	0.569149	-0.262324	0.723252	0.750842	1	ex_24
HACL1	-0.0347654	0.0629906	-0.132521	-0.69703	0.751334	1	ex_24
KATNBL1	-0.0380374	0.0612341	-0.137309	-0.75099	0.751536	1	ex_24
TRA2A	0.0224861	0.153732	-0.10876	0.335796	0.75155	1	ex_24
DNA2	-0.0130331	0.0354029	-0.0614692	-0.527386	0.751571	1	ex_24
TRAK1	-0.0423208	0.0694207	-0.154062	-0.742314	0.751761	1	ex_24
TRHDE	0.0873854	0.356377	-0.181606	0.63672	0.751895	1	ex_24
LYRM2	-0.00427972	0.117884	-0.126443	-0.0686628	0.751972	1	ex_24
SGTB	-0.0287847	0.0471863	-0.104756	-0.742612	0.752213	1	ex_24
ZNF786	-0.00890064	0.0231153	-0.0409165	-0.544884	0.75225	1	ex_24
ANKRD36	0.0379299	0.250637	-0.174777	0.3495	0.752283	1	ex_24
CCDC138	0.0198886	0.0773164	-0.0375392	0.678782	0.752298	1	ex_24
NFIX	-0.0172938	0.0591077	-0.0936954	-0.443647	0.752356	1	ex_24
MAP6	0.0344444	0.156964	-0.0880749	0.551013	0.752367	1	ex_24
GOLGA1	-0.0498916	0.0860607	-0.185844	-0.719265	0.752448	1	ex_24
CRMP1	0.0263686	0.12174	-0.0690027	0.541897	0.752733	1	ex_24
ABHD2	-0.0103885	0.205334	-0.226111	-0.0943856	0.752754	1	ex_24
WDFY1	-0.0178518	0.032887	-0.0685905	-0.689588	0.752919	1	ex_24
MCCC2	-0.0177514	0.0641541	-0.099657	-0.424784	0.753088	1	ex_24
FUT8	-0.0466813	0.0749285	-0.168291	-0.752355	0.75323	1	ex_24
SLC8A2	0.000163918	0.0555323	-0.0552044	0.00580247	0.753542	1	ex_24
ARHGEF12	0.0382708	0.26387	-0.187328	0.33249	0.75376	1	ex_24
CHGB	0.0664222	0.282517	-0.149672	0.602445	0.753954	1	ex_24
RERE	-0.0524443	0.122579	-0.227467	-0.587287	0.754164	1	ex_24
GSK3B	-0.0202881	0.0882841	-0.12886	-0.366244	0.754236	1	ex_24
CHORDC1	0.0847446	0.341995	-0.172506	0.64566	0.754536	1	ex_24
CNPY2	0.0226467	0.0913828	-0.0460894	0.645755	0.754741	1	ex_24
KCNG3	0.0130547	0.0924483	-0.066339	0.322276	0.755002	1	ex_24
NFE2L2	0.0103714	0.0425879	-0.021845	0.630973	0.755045	1	ex_24
BACE2	-0.0477256	0.0965559	-0.192007	-0.648319	0.755094	1	ex_24
HYDIN	0.021759	0.0954031	-0.0518852	0.579093	0.755244	1	ex_24
NETO1	0.0619552	0.23423	-0.11032	0.70486	0.755367	1	ex_24
ADGRL2	0.0552802	0.295799	-0.185239	0.450473	0.755437	1	ex_24
ADAM23	0.0428064	0.266841	-0.181228	0.374492	0.755507	1	ex_24
TRMT11	0.0630806	0.235169	-0.109008	0.718441	0.755553	1	ex_24
SCN3A	0.0655863	0.24008	-0.108907	0.736684	0.755555	1	ex_24
GPR63	0.0229806	0.196102	-0.150141	0.260171	0.755602	1	ex_24
RTCA	0.0415074	0.165297	-0.0822822	0.657188	0.75573	1	ex_24
SH3BGRL	0.0212816	0.137199	-0.0946361	0.359834	0.755822	1	ex_24
ZNF655	0.0136923	0.0932168	-0.0658321	0.337462	0.75599	1	ex_24
LDLRAD3	0.00472019	0.0251076	-0.0156673	0.453779	0.756054	1	ex_24
DZANK1	0.0318681	0.118812	-0.0550756	0.718399	0.756099	1	ex_24
CREM	-0.0369956	0.0746397	-0.148631	-0.649526	0.756119	1	ex_24
FARS2	-0.00982422	0.18608	-0.205728	-0.0982885	0.756462	1	ex_24
SRBD1	0.0310093	0.120128	-0.0581096	0.681978	0.756596	1	ex_24
LUC7L2	-0.0883687	0.156983	-0.33372	-0.705923	0.756828	1	ex_24
MYEF2	-0.0473984	0.122117	-0.216914	-0.548027	0.757019	1	ex_24
ITGB1BP1	-0.0393598	0.0872028	-0.165922	-0.609531	0.757165	1	ex_24
ZNF654	-0.0225129	0.0779118	-0.122938	-0.439378	0.757345	1	ex_24
RNF169	0.0130166	0.114202	-0.0881691	0.252131	0.757457	1	ex_24
TATDN1	-0.0106608	0.0982197	-0.119541	-0.191906	0.757541	1	ex_24
CYTH1	-0.0396202	0.10925	-0.188491	-0.521623	0.757632	1	ex_24
BRI3BP	-0.0190144	0.034944	-0.0729728	-0.690671	0.757729	1	ex_24
ATP13A2	-0.0126871	0.0575436	-0.0829177	-0.354065	0.758039	1	ex_24
SH3GLB2	0.058116	0.215526	-0.0992942	0.723621	0.758149	1	ex_24
JARID2	-0.0285733	0.0749886	-0.132135	-0.540765	0.758166	1	ex_24
ABCD3	0.00758563	0.0880413	-0.0728701	0.184792	0.758378	1	ex_24
SDHC	-0.0225702	0.0595473	-0.104688	-0.538701	0.758576	1	ex_24
GSTCD	-0.0595198	0.100635	-0.219675	-0.728397	0.758671	1	ex_24
MSI2	-0.0221481	0.0533299	-0.097626	-0.575128	0.758771	1	ex_24
RLIM	-0.0211345	0.0691447	-0.111414	-0.45883	0.759335	1	ex_24
NDEL1	-0.0638942	0.117478	-0.245267	-0.690458	0.759488	1	ex_24
EIF2A	0.0182579	0.140104	-0.103588	0.293689	0.759669	1	ex_24
ACIN1	-0.000494755	0.0472922	-0.0482817	-0.0202922	0.759996	1	ex_24
VDAC1	0.0733894	0.268796	-0.122017	0.736111	0.760054	1	ex_24
MRS2	-0.0257895	0.0454949	-0.0970739	-0.709083	0.760099	1	ex_24
TNRC6B	-0.0314471	0.167558	-0.230452	-0.309716	0.760391	1	ex_24
HMGXB3	0.0143177	0.187038	-0.158403	0.162472	0.760607	1	ex_24
ADAM32	-0.00252758	0.0503327	-0.0553879	-0.0937181	0.760751	1	ex_24
FAM168A	0.00427951	0.143532	-0.134973	0.0602337	0.76101	1	ex_24
JOSD1	0.0439644	0.179631	-0.091702	0.635151	0.761408	1	ex_24
IRAK1BP1	0.0570287	0.249298	-0.135241	0.581341	0.761412	1	ex_24
UBE2QL1	-0.0236442	0.048339	-0.0956274	-0.643786	0.761567	1	ex_24
SARNP	0.0205562	0.0779636	-0.0368512	0.701814	0.761567	1	ex_24
GOLGA3	0.0262143	0.107114	-0.0546857	0.635095	0.76164	1	ex_24
ABCB7	-0.0262434	0.0461679	-0.0986546	-0.710332	0.762004	1	ex_24
CAMK1D	-0.0600574	0.212598	-0.332713	-0.431719	0.762141	1	ex_24
ZBTB44	-0.0144805	0.108814	-0.137775	-0.230191	0.762542	1	ex_24
GOPC	0.0420356	0.184702	-0.10063	0.57749	0.763115	1	ex_24
FMR1	-0.00986237	0.0834547	-0.103179	-0.207142	0.763234	1	ex_24
TTC14	-0.0159326	0.0981432	-0.130008	-0.273743	0.763259	1	ex_24
STYK1	0.0137083	0.0808444	-0.0534278	0.400199	0.763529	1	ex_24
SLIT1	-0.0698093	0.222133	-0.361752	-0.468666	0.763647	1	ex_24
RUFY2	0.0446467	0.168373	-0.0790795	0.707254	0.764076	1	ex_24
MAP4K5	0.0340259	0.133267	-0.0652148	0.671998	0.764425	1	ex_24
POSTN	0.14262	0.547157	-0.261917	0.690987	0.765023	1	ex_24
COPB1	0.0271096	0.105829	-0.0516097	0.674979	0.765256	1	ex_24
TBC1D12	-0.0129027	0.0574806	-0.083286	-0.359302	0.765906	1	ex_24
ZBTB11	0.0231008	0.0987667	-0.052565	0.598378	0.766023	1	ex_24
SEC61A2	-0.00911182	0.111323	-0.129546	-0.148287	0.766126	1	ex_24
BLZF1	-0.0076296	0.0377816	-0.0530408	-0.329297	0.766178	1	ex_24
MBIP	0.00912132	0.0926315	-0.0743888	0.214075	0.766218	1	ex_24
ST7	-0.0454277	0.0845922	-0.175448	-0.684792	0.766464	1	ex_24
AGAP4	-0.0267973	0.0478861	-0.101481	-0.703258	0.766478	1	ex_24
TYW1	-0.028005	0.0772312	-0.133241	-0.521577	0.766641	1	ex_24
IQSEC1	0.0558496	0.243961	-0.132262	0.581906	0.766737	1	ex_24
CLASRP	-0.00802803	0.015305	-0.0313611	-0.67435	0.766766	1	ex_24
BTRC	0.0305654	0.146582	-0.085451	0.516367	0.76689	1	ex_24
ATP9B	-0.0514982	0.0944974	-0.197494	-0.691353	0.766933	1	ex_24
PRIMPOL	0.0119246	0.139049	-0.1152	0.18385	0.766993	1	ex_24
ACBD5	-0.0396699	0.0776172	-0.156957	-0.662917	0.767148	1	ex_24
DSE	0.0133912	0.0915491	-0.0647667	0.335811	0.767253	1	ex_24
PPP6C	-0.00237111	0.0432934	-0.0480356	-0.10177	0.767389	1	ex_24
SLC16A10	0.0176979	0.112561	-0.0771653	0.365655	0.767466	1	ex_24
ANKRD30BL	-0.0339875	0.183702	-0.251677	-0.306006	0.767562	1	ex_24
DNAJB2	0.0419272	0.16376	-0.0799057	0.674496	0.767659	1	ex_24
EIF2AK2	0.0334851	0.125984	-0.059014	0.709516	0.767844	1	ex_24
NAV1	0.0404893	0.192633	-0.111654	0.521596	0.769023	1	ex_24
DLGAP4	-0.0456424	0.0859331	-0.177218	-0.679895	0.769219	1	ex_24
NUP153	-0.00416891	0.0699628	-0.0783006	-0.110222	0.769343	1	ex_24
CHN2	-0.0542827	0.105326	-0.213892	-0.66658	0.769365	1	ex_24
CHD1	0.0167852	0.105701	-0.0721304	0.369996	0.769654	1	ex_24
SMIM14	0.039919	0.155645	-0.0758075	0.676075	0.770026	1	ex_24
PCDH10	0.0109876	0.109942	-0.0879672	0.217627	0.770079	1	ex_24
TDRD7	-0.00790733	0.0152772	-0.0310918	-0.668467	0.770137	1	ex_24
DERA	0.0156468	0.0630283	-0.0317347	0.64724	0.770166	1	ex_24
LEPR	-0.049223	0.0864602	-0.184906	-0.711034	0.770263	1	ex_24
HIPK1	0.0258566	0.116703	-0.06499	0.557843	0.770372	1	ex_24
CDK5R1	-0.0287652	0.13014	-0.18767	-0.354796	0.770473	1	ex_24
PWWP3A	-0.0426739	0.0802769	-0.165625	-0.680266	0.770712	1	ex_24
EPB41L3	0.0411215	0.157377	-0.0751339	0.693273	0.770842	1	ex_24
FLNB	0.0302518	0.119532	-0.0590288	0.664113	0.770956	1	ex_24
CHRM3	-0.0908319	0.167152	-0.348816	-0.690071	0.772001	1	ex_24
COMMD1	0.0446542	0.20984	-0.120531	0.529833	0.772552	1	ex_24
SH3BGRL2	-0.0247923	0.108849	-0.158434	-0.3636	0.772742	1	ex_24
PCDH11X	0.0239645	0.108621	-0.0606923	0.554823	0.772943	1	ex_24
CDKL2	-0.0359789	0.0882731	-0.160231	-0.567535	0.773087	1	ex_24
SLC35E2B	0.00769459	0.0688529	-0.0534637	0.246591	0.773346	1	ex_24
RIMS3	0.0732728	0.285839	-0.139293	0.675611	0.773396	1	ex_24
CELF2	-0.0288585	0.225342	-0.283059	-0.222508	0.77368	1	ex_24
STXBP4	0.0137602	0.112301	-0.0847809	0.273688	0.773721	1	ex_24
WBP4	0.00865499	0.134775	-0.117465	0.134503	0.774103	1	ex_24
CEP63	-0.0188592	0.0826488	-0.120367	-0.364142	0.774105	1	ex_24
COG6	-0.0328008	0.0722373	-0.137839	-0.612048	0.774196	1	ex_24
ZXDC	0.0332086	0.126307	-0.0598904	0.699123	0.775015	1	ex_24
SYNRG	0.0130636	0.0993337	-0.0732066	0.29679	0.775311	1	ex_24
TPD52	0.0423217	0.156622	-0.0719791	0.725708	0.775429	1	ex_24
CCDC65	-0.070881	0.127654	-0.269416	-0.699747	0.775515	1	ex_24
CYSTM1	-0.0563417	0.0992624	-0.211946	-0.709671	0.775587	1	ex_24
CHST12	-0.00797844	0.0159102	-0.0318671	-0.654597	0.775599	1	ex_24
KLHL8	-0.0309708	0.0906782	-0.15262	-0.498991	0.775602	1	ex_24
ZRSR2	-0.0168873	0.0319297	-0.0657044	-0.678013	0.775671	1	ex_24
ARMH4	-0.0352025	0.093874	-0.164279	-0.534533	0.776011	1	ex_24
HIPK3	-0.0289899	0.0538463	-0.111826	-0.685921	0.776044	1	ex_24
KIAA0513	0.0115254	0.0970795	-0.0740288	0.264036	0.776564	1	ex_24
GPR180	0.00902589	0.133688	-0.115637	0.141906	0.776874	1	ex_24
ELOVL5	0.0408244	0.172859	-0.0912098	0.606012	0.77705	1	ex_24
NCAN	0.0309187	0.127302	-0.0654641	0.628739	0.777125	1	ex_24
SLC17A7	0.0450195	0.190972	-0.100933	0.604556	0.77715	1	ex_24
TBCE	0.00186867	0.0381523	-0.034415	0.100942	0.777168	1	ex_24
LRSAM1	-0.0124457	0.04851	-0.0734014	-0.400178	0.777293	1	ex_24
FAAH2	-0.0118381	0.0264538	-0.0501301	-0.605932	0.777364	1	ex_24
SFSWAP	-0.0283718	0.0609111	-0.117655	-0.622826	0.777379	1	ex_24
DMD	0.018841	0.241282	-0.2036	0.166012	0.777734	1	ex_24
NELL2	-0.0382304	0.211145	-0.287606	-0.300471	0.777798	1	ex_24
TSPAN5	0.0632726	0.286227	-0.159682	0.55622	0.777854	1	ex_24
LTN1	0.0116233	0.104794	-0.0815478	0.244509	0.777977	1	ex_24
FAM214A	0.00937836	0.155666	-0.136909	0.125652	0.778555	1	ex_24
PRKDC	-0.0365794	0.0653131	-0.138472	-0.703627	0.778805	1	ex_24
HGF	0.0152258	0.069059	-0.0386075	0.55434	0.778896	1	ex_24
ADAR	0.0261451	0.110743	-0.0584525	0.605732	0.779254	1	ex_24
ANKHD1	-0.0408436	0.071522	-0.153209	-0.712424	0.77934	1	ex_24
SLC43A2	0.0161485	0.0810564	-0.0487594	0.487621	0.779584	1	ex_24
USF3	-0.000954618	0.0176927	-0.019602	-0.100337	0.779955	1	ex_24
NIPBL	0.0511073	0.194573	-0.092358	0.698207	0.780078	1	ex_24
GABRB3	-0.0577853	0.118179	-0.23375	-0.643637	0.780308	1	ex_24
PRKCZ	-0.0206302	0.0399574	-0.0812178	-0.667372	0.780323	1	ex_24
MRPL42	0.0395547	0.152251	-0.0731412	0.68792	0.780734	1	ex_24
CPLX1	0.0252556	0.11689	-0.0663791	0.54019	0.780756	1	ex_24
DAB1	-0.0160598	0.0728508	-0.10497	-0.354025	0.780994	1	ex_24
MACROD2	0.0111812	0.203378	-0.181015	0.114022	0.78101	1	ex_24
KCNQ2	0.00725314	0.0371674	-0.0226611	0.475221	0.781421	1	ex_24
P2RY14	-0.134241	0.240362	-0.508844	-0.702364	0.781544	1	ex_24
SEZ6L2	0.0182903	0.206777	-0.170197	0.19019	0.781884	1	ex_24
IFRD1	0.0421103	0.167217	-0.0829968	0.659712	0.782329	1	ex_24
LRRC4B	-0.00345308	0.030614	-0.0375202	-0.198665	0.78233	1	ex_24
TSTD2	-0.0212447	0.11777	-0.160259	-0.299528	0.782535	1	ex_24
PLEKHA3	0.0370051	0.145835	-0.071825	0.666439	0.782583	1	ex_24
COA1	-0.0317528	0.0607355	-0.124241	-0.672888	0.78265	1	ex_24
PLXNA2	-0.024329	0.104914	-0.153572	-0.368949	0.782701	1	ex_24
DYNC1H1	0.0146956	0.171991	-0.1426	0.183112	0.782761	1	ex_24
BTBD1	0.0138132	0.125985	-0.0983584	0.241356	0.782936	1	ex_24
GABBR2	-0.0627988	0.192758	-0.318356	-0.481628	0.783079	1	ex_24
HSP90B1	0.0662759	0.330688	-0.198136	0.491273	0.783108	1	ex_24
COL26A1	-0.046085	0.119801	-0.211971	-0.544501	0.783192	1	ex_24
ADCY3	0.00590288	0.0846249	-0.0728192	0.146966	0.783193	1	ex_24
SUPT20H	0.000828539	0.125059	-0.123401	0.0130718	0.783275	1	ex_24
ECPAS	-0.0183301	0.0810839	-0.117744	-0.361381	0.783747	1	ex_24
PDPK1	0.0180476	0.0752136	-0.0391185	0.618769	0.785438	1	ex_24
SYTL5	-0.0942493	0.175182	-0.363681	-0.685612	0.785983	1	ex_24
NTRK3	-0.0677558	0.138573	-0.274085	-0.643628	0.786107	1	ex_24
GDPD1	0.0318031	0.126342	-0.062736	0.659335	0.7865	1	ex_24
ECHDC1	-0.0275628	0.0553746	-0.1105	-0.65136	0.786584	1	ex_24
HSPA12A	0.112964	0.439044	-0.213115	0.678994	0.786598	1	ex_24
SIK3	-0.0359127	0.115932	-0.187757	-0.463551	0.786748	1	ex_24
SLC12A6	0.022715	0.0891297	-0.0436997	0.670342	0.786784	1	ex_24
MED23	0.0309819	0.128638	-0.0666744	0.621807	0.786793	1	ex_24
NDUFA13	0.0877657	0.40124	-0.225709	0.548745	0.787003	1	ex_24
ECD	0.0202377	0.0906564	-0.050181	0.563276	0.787114	1	ex_24
WWOX	0.00560154	0.180509	-0.169306	0.0627692	0.787198	1	ex_24
OGA	-0.0339344	0.191082	-0.258951	-0.295579	0.787238	1	ex_24
ARF4	-0.0377795	0.130916	-0.206476	-0.438935	0.787312	1	ex_24
PDE4D	-0.039387	0.172659	-0.251433	-0.364058	0.787328	1	ex_24
USP14	-0.00402393	0.121749	-0.129796	-0.0627066	0.787421	1	ex_24
ZFP91	0.0268008	0.108587	-0.054986	0.642262	0.787441	1	ex_24
CCDC186	0.0286366	0.109805	-0.0525318	0.691485	0.787527	1	ex_24
PRPSAP2	0.00824447	0.0416775	-0.0251886	0.48332	0.787792	1	ex_24
TMX4	-0.0383339	0.123809	-0.200477	-0.463375	0.787866	1	ex_24
VSNL1	0.0570379	0.225921	-0.111845	0.661951	0.788054	1	ex_24
ANKFY1	-0.024518	0.0548632	-0.103899	-0.605362	0.788065	1	ex_24
CCSAP	0.0171465	0.123275	-0.0889816	0.31666	0.788222	1	ex_24
RNF11	0.0373531	0.166082	-0.0913759	0.56872	0.788478	1	ex_24
CFAP251	0.00444818	0.047731	-0.0388346	0.201426	0.788521	1	ex_24
ZNF559	-0.0289546	0.0798891	-0.137798	-0.52139	0.788919	1	ex_24
NAA35	0.0172045	0.120761	-0.0863515	0.325624	0.788927	1	ex_24
ZNF595	0.0107449	0.0431082	-0.0216184	0.650725	0.78903	1	ex_24
MINDY4	-0.023407	0.0522615	-0.0990754	-0.606287	0.789098	1	ex_24
STARD9	-0.0127475	0.0326985	-0.0581935	-0.549766	0.789201	1	ex_24
CFAP161	0.0131269	0.0630326	-0.0367788	0.515538	0.789653	1	ex_24
BCAT1	-0.0166853	0.0567603	-0.0901309	-0.445263	0.78976	1	ex_24
USP9X	0.0458145	0.178218	-0.0865889	0.67819	0.789782	1	ex_24
CPNE1	0.00323378	0.0637937	-0.0573262	0.104658	0.790014	1	ex_24
TFCP2	0.00190153	0.129993	-0.126189	0.029096	0.790871	1	ex_24
AKAP11	0.00859541	0.174291	-0.1571	0.101673	0.791022	1	ex_24
UBE2G1	0.010309	0.0729028	-0.0522848	0.322799	0.791161	1	ex_24
RASSF3	0.031367	0.144178	-0.0814441	0.544966	0.791173	1	ex_24
CFLAR	-0.0110704	0.0241989	-0.0463397	-0.6152	0.791175	1	ex_24
NUDC	0.0234364	0.2715	-0.224627	0.185173	0.791192	1	ex_24
MGAT4C	0.038512	0.283705	-0.20668	0.307849	0.791201	1	ex_24
GLRA2	0.0255763	0.137752	-0.0865998	0.446874	0.791206	1	ex_24
TPR	-0.00365672	0.0974646	-0.104778	-0.0708757	0.791252	1	ex_24
CHMP3	0.0282781	0.161131	-0.104575	0.417184	0.791633	1	ex_24
ZDHHC3	0.0118734	0.0573697	-0.033623	0.511499	0.792067	1	ex_24
DDAH1	0.0386107	0.185606	-0.108385	0.514815	0.792296	1	ex_24
PSMC2	-0.000466402	0.0946491	-0.0955819	-0.00961075	0.792317	1	ex_24
TBC1D1	0.0413004	0.180075	-0.0974737	0.583303	0.79235	1	ex_24
MDN1	0.0107722	0.131023	-0.109478	0.175577	0.792417	1	ex_24
RABL6	0.0214004	0.096451	-0.0536503	0.558876	0.792509	1	ex_24
WDR33	0.0297417	0.125726	-0.0662422	0.607318	0.792869	1	ex_24
RBM10	-0.00259573	0.0238385	-0.0290299	-0.19246	0.793183	1	ex_24
ZNF91	-0.0151606	0.187798	-0.218119	-0.146405	0.793307	1	ex_24
IP6K2	-0.0132905	0.049448	-0.076029	-0.415198	0.7936	1	ex_24
MAGI3	0.079444	0.345506	-0.186618	0.585229	0.793603	1	ex_24
SCN2A	-0.0219587	0.109732	-0.15365	-0.326812	0.79364	1	ex_24
FAM217B	0.0460762	0.181277	-0.0891245	0.667953	0.793649	1	ex_24
CAMKMT	0.0211934	0.118319	-0.0759325	0.427674	0.793893	1	ex_24
CBWD1	-0.0248295	0.0517575	-0.101417	-0.635421	0.793905	1	ex_24
USP36	-0.011609	0.042392	-0.0656101	-0.421349	0.793974	1	ex_24
PCNX4	-0.00544446	0.111698	-0.122587	-0.0910938	0.794508	1	ex_24
PGRMC2	-0.031608	0.104096	-0.167312	-0.456513	0.794528	1	ex_24
BCKDHB	-0.0386495	0.0845768	-0.161876	-0.614736	0.794594	1	ex_24
TJP1	0.0491053	0.199208	-0.100997	0.641191	0.794606	1	ex_24
AP2B1	0.0369589	0.144804	-0.0708858	0.671689	0.794627	1	ex_24
PRUNE2	-0.0290348	0.0821315	-0.140201	-0.51191	0.794693	1	ex_24
MAPKBP1	0.0504209	0.203987	-0.103146	0.643519	0.794788	1	ex_24
TPST2	0.00869563	0.0618439	-0.0444527	0.320671	0.794794	1	ex_24
IFT43	-0.033815	0.102467	-0.170097	-0.486315	0.794844	1	ex_24
SHTN1	0.047634	0.206161	-0.110893	0.588928	0.794858	1	ex_24
CNTN4	0.0388363	0.38365	-0.305977	0.22075	0.795399	1	ex_24
MEAF6	-0.0364888	0.0737925	-0.14677	-0.648493	0.795551	1	ex_24
KLHL29	0.0110888	0.076806	-0.0546283	0.330716	0.795769	1	ex_24
CDC14A	0.01349	0.156421	-0.129441	0.184984	0.795981	1	ex_24
NRIP1	0.0120436	0.0954104	-0.0713232	0.283147	0.796189	1	ex_24
ARHGAP12	-0.0327367	0.160338	-0.225812	-0.33232	0.796605	1	ex_24
ATP5PF	0.0726627	0.302241	-0.156916	0.620339	0.796713	1	ex_24
MTUS2	0.0709525	0.321188	-0.179283	0.555733	0.796834	1	ex_24
MFSD1	-0.0159299	0.0419604	-0.0738202	-0.539332	0.796853	1	ex_24
ACVR1	-0.0101217	0.020193	-0.0404363	-0.654407	0.796858	1	ex_24
RAF1	0.00274859	0.0822103	-0.0767131	0.0677955	0.796975	1	ex_24
FBXO11	-0.0289843	0.127629	-0.185597	-0.362731	0.797338	1	ex_24
TMEM38A	0.00511114	0.0788959	-0.0686736	0.135768	0.797366	1	ex_24
SBK1	-0.00863367	0.0222005	-0.0394678	-0.548797	0.797512	1	ex_24
RCAN1	-0.0105691	0.0238293	-0.0449676	-0.602211	0.797645	1	ex_24
KCTD20	0.001859	0.0317325	-0.0280145	0.121967	0.797748	1	ex_24
XPOT	0.0225009	0.108403	-0.0634011	0.513387	0.798069	1	ex_24
KLHL20	0.000284769	0.0259214	-0.0253519	0.0217711	0.798198	1	ex_24
USPL1	-0.0223328	0.0468593	-0.091525	-0.632609	0.798261	1	ex_24
BRINP1	-0.0558923	0.116114	-0.227898	-0.636878	0.798302	1	ex_24
ITGB1	-0.0113453	0.0881214	-0.110812	-0.223557	0.798316	1	ex_24
ZNF512	-0.0185854	0.0724888	-0.10966	-0.399966	0.798317	1	ex_24
RUSC2	0.00575752	0.119918	-0.108403	0.0988477	0.798328	1	ex_24
TDRD3	0.0201101	0.107937	-0.0677169	0.44878	0.798403	1	ex_24
ZMIZ2	-0.012413	0.0478574	-0.0726834	-0.403664	0.798517	1	ex_24
LZTFL1	0.0319514	0.129216	-0.0653129	0.643849	0.79859	1	ex_24
USP43	-0.0228345	0.0882886	-0.133958	-0.40275	0.798637	1	ex_24
IFT52	0.00576026	0.026249	-0.0147285	0.55103	0.798738	1	ex_24
TRMT13	-0.0261603	0.0858871	-0.138208	-0.457604	0.798966	1	ex_24
ZSCAN30	-0.0123498	0.0328479	-0.0575475	-0.535539	0.79917	1	ex_24
ATXN7	-0.00291253	0.11435	-0.120175	-0.048681	0.799262	1	ex_24
PLEKHM3	0.0269702	0.140294	-0.0863535	0.466457	0.799556	1	ex_24
RAD52	-0.00222376	0.0588419	-0.0632895	-0.0713739	0.799565	1	ex_24
NCOA5	0.0122567	0.119162	-0.0946484	0.224711	0.800045	1	ex_24
KPNA6	0.0236454	0.120179	-0.0728878	0.480085	0.800114	1	ex_24
GARS1	0.0390222	0.169327	-0.0912825	0.586948	0.800206	1	ex_24
HK1	-0.0100295	0.073447	-0.0935061	-0.235486	0.800451	1	ex_24
SUB1	0.0365835	0.161511	-0.0883444	0.57395	0.800669	1	ex_24
MFSD14A	0.0274197	0.127733	-0.0728935	0.535738	0.800804	1	ex_24
ANK3	-0.0575872	0.1149	-0.230074	-0.654361	0.80105	1	ex_24
EHBP1	0.0193692	0.167851	-0.129113	0.255674	0.801603	1	ex_24
PTPRM	-0.0349327	0.0820926	-0.151958	-0.58506	0.801646	1	ex_24
IL17D	-0.021227	0.0608541	-0.103308	-0.506867	0.801898	1	ex_24
MLLT3	0.0513439	0.203434	-0.100746	0.661662	0.802171	1	ex_24
GDI1	0.0512349	0.232169	-0.1297	0.555	0.802266	1	ex_24
DENND5B	0.0136011	0.182201	-0.154999	0.158112	0.802459	1	ex_24
CAPZB	0.00653921	0.104203	-0.0911251	0.131231	0.802568	1	ex_24
CRK	-0.0140415	0.0829083	-0.110991	-0.283867	0.802896	1	ex_24
SUPT6H	0.0433249	0.187835	-0.101186	0.587606	0.803101	1	ex_24
CACNG2	-0.0133659	0.126028	-0.15276	-0.187933	0.803145	1	ex_24
ZC3H7B	0.00211059	0.014164	-0.00994281	0.343197	0.803178	1	ex_24
ERMP1	0.0138041	0.056934	-0.0293259	0.627301	0.803199	1	ex_24
EYA3	0.01581	0.0973076	-0.0656876	0.38022	0.8033	1	ex_24
ATP6V1D	-0.0348204	0.100355	-0.169996	-0.504874	0.803463	1	ex_24
GABRA5	0.039033	0.218823	-0.140757	0.425515	0.803526	1	ex_24
PDCD10	-0.0229242	0.0741864	-0.120035	-0.462675	0.803698	1	ex_24
RRAGB	-0.00922097	0.0880721	-0.106514	-0.185756	0.803933	1	ex_24
EFR3A	0.00924284	0.178661	-0.160176	0.106928	0.804135	1	ex_24
PPAT	0.000534656	0.0660938	-0.0650245	0.0159841	0.804231	1	ex_24
CTNNA3	-0.167153	0.349622	-0.683927	-0.633958	0.80428	1	ex_24
SLC35A3	-0.0056679	0.0636475	-0.0749833	-0.160266	0.804409	1	ex_24
UTP23	0.0424699	0.200065	-0.115125	0.528185	0.804585	1	ex_24
FCHSD2	-0.0247045	0.11766	-0.167069	-0.340112	0.805067	1	ex_24
NAA25	-0.0392306	0.0799737	-0.158435	-0.645032	0.805071	1	ex_24
PEX13	-0.0165889	0.036704	-0.0698819	-0.610094	0.805674	1	ex_24
MTCH2	0.0187817	0.0841951	-0.0466318	0.562749	0.805786	1	ex_24
CD99L2	-0.0253955	0.0676525	-0.118443	-0.534931	0.80589	1	ex_24
B9D1	-0.00363003	0.0500878	-0.0573478	-0.132446	0.805931	1	ex_24
RFXAP	-0.0136208	0.0493244	-0.076566	-0.42412	0.806088	1	ex_24
ATP6V0E1	0.0135026	0.0571202	-0.030115	0.606742	0.806155	1	ex_24
LARP4B	-0.0267514	0.0706403	-0.124143	-0.538361	0.80618	1	ex_24
ENO2	0.0227796	0.159925	-0.114366	0.325546	0.806332	1	ex_24
TMEM135	0.047625	0.195358	-0.100108	0.631839	0.806467	1	ex_24
TRIM25	-0.0847645	0.204057	-0.373586	-0.575217	0.806521	1	ex_24
POM121C	-0.0287187	0.0617022	-0.11914	-0.622506	0.806901	1	ex_24
HPCAL4	-0.0161927	0.165961	-0.198347	-0.174232	0.807114	1	ex_24
INVS	-0.0188257	0.0994531	-0.137105	-0.311956	0.807684	1	ex_24
ABI2	-0.0418715	0.0857715	-0.169515	-0.642939	0.808234	1	ex_24
CMIP	-0.0593399	0.13281	-0.25149	-0.605278	0.808254	1	ex_24
ANKS3	0.0112641	0.0562817	-0.0337535	0.490415	0.808359	1	ex_24
MAPRE3	-0.0241593	0.0631912	-0.11151	-0.542084	0.808708	1	ex_24
MADD	-0.0117747	0.0860114	-0.109561	-0.236005	0.808759	1	ex_24
ACVR2B	0.0175159	0.0737316	-0.0386998	0.610692	0.808801	1	ex_24
KLHL4	0.00710894	0.0490026	-0.0347847	0.332587	0.80903	1	ex_24
CLIP2	0.0154133	0.0870462	-0.0562197	0.421726	0.809052	1	ex_24
SART3	0.011804	0.082492	-0.058884	0.327289	0.809171	1	ex_24
DGKE	-0.0333011	0.0726186	-0.139221	-0.616212	0.809394	1	ex_24
SEC23IP	-0.0153852	0.0482089	-0.0789793	-0.47417	0.809957	1	ex_24
KDM2A	-0.0420585	0.118578	-0.202695	-0.513166	0.810043	1	ex_24
PCBP2	0.00106705	0.100577	-0.0984433	0.0210168	0.810227	1	ex_24
ABCB8	-0.0328432	0.0738443	-0.139531	-0.603365	0.810306	1	ex_24
SRSF5	-0.00837879	0.101458	-0.118216	-0.149514	0.810541	1	ex_24
ZMAT4	-0.0110777	0.0268643	-0.0490197	-0.572238	0.810715	1	ex_24
C9orf85	-0.0145991	0.0605804	-0.0897787	-0.380606	0.810912	1	ex_24
KIFBP	0.0227795	0.0950543	-0.0494952	0.61774	0.811006	1	ex_24
PRSS23	0.0507534	0.294961	-0.193454	0.407337	0.811141	1	ex_24
WDR7	-0.00906785	0.0958559	-0.113992	-0.169387	0.811371	1	ex_24
ZNF334	-0.0205329	0.047025	-0.0880909	-0.595693	0.811564	1	ex_24
DOCK4	0.0895771	0.452608	-0.273453	0.483617	0.811743	1	ex_24
ENC1	-0.0693007	0.140758	-0.279359	-0.646614	0.811931	1	ex_24
HNRNPD	0.0263787	0.121367	-0.0686092	0.544294	0.812151	1	ex_24
TBCEL	0.00226067	0.0387951	-0.0342737	0.121278	0.812284	1	ex_24
ZFYVE27	-0.0131842	0.0601855	-0.0865539	-0.352196	0.812427	1	ex_24
SNTB2	0.0313082	0.19047	-0.127853	0.385538	0.812553	1	ex_24
KLF13	0.00138763	0.034261	-0.0314857	0.0827329	0.812607	1	ex_24
UTRN	-0.0442138	0.244489	-0.332917	-0.300162	0.812859	1	ex_24
DENND1A	-0.00740417	0.158774	-0.173582	-0.0873275	0.812863	1	ex_24
KCNQ3	-0.0414448	0.283888	-0.366778	-0.249683	0.812973	1	ex_24
SRCIN1	0.00384203	0.0917364	-0.0840524	0.0856737	0.813753	1	ex_24
DNMBP	-0.010365	0.0305196	-0.0512497	-0.496887	0.813824	1	ex_24
TANGO6	-0.0308962	0.0794201	-0.141212	-0.548925	0.814177	1	ex_24
DMTN	-0.0298305	0.150082	-0.209743	-0.324974	0.814324	1	ex_24
NPLOC4	-0.0105371	0.0640297	-0.0851039	-0.276964	0.814329	1	ex_24
ESCO1	0.0128708	0.0795412	-0.0537997	0.378372	0.814732	1	ex_24
ATP2B3	0.00764859	0.0443102	-0.029013	0.4089	0.814818	1	ex_24
UNC13A	-0.058411	0.163438	-0.28026	-0.516042	0.815283	1	ex_24
SCAF11	-0.000917964	0.09663	-0.0984659	-0.018444	0.815381	1	ex_24
SLC25A27	0.0324021	0.134023	-0.0692188	0.624939	0.815386	1	ex_24
DPP8	-0.0217577	0.0752136	-0.118729	-0.439763	0.815449	1	ex_24
ENTPD6	0.0134831	0.109964	-0.0829975	0.273904	0.815731	1	ex_24
PLAGL1	0.0100715	0.102138	-0.081995	0.214408	0.81591	1	ex_24
COQ8A	0.0140931	0.0863946	-0.0582084	0.382038	0.816239	1	ex_24
FLOT1	-0.0498205	0.109147	-0.208788	-0.614254	0.816564	1	ex_24
ETNK1	0.035842	0.167199	-0.0955152	0.534794	0.816846	1	ex_24
TBK1	0.0300742	0.123178	-0.0630299	0.633102	0.816877	1	ex_24
ZDHHC11B	-0.0175062	0.0749335	-0.109946	-0.371177	0.816899	1	ex_24
WDR43	0.0304671	0.127303	-0.0663684	0.616659	0.816945	1	ex_24
DDX24	0.0960816	0.427823	-0.23566	0.56766	0.817034	1	ex_24
GAN	-0.00352655	0.039367	-0.0464201	-0.161141	0.817151	1	ex_24
ORMDL1	0.02719	0.161381	-0.107001	0.397132	0.817272	1	ex_24
CDK6	-0.0457236	0.152523	-0.24397	-0.452046	0.81757	1	ex_24
SH3GL2	0.0583168	0.268572	-0.151939	0.543618	0.817624	1	ex_24
PIP5K1A	-0.0190822	0.0614081	-0.0995725	-0.464658	0.817631	1	ex_24
SEC22C	-0.023458	0.0508472	-0.0977633	-0.618757	0.818036	1	ex_24
LARP4	0.00155643	0.0623033	-0.0591905	0.0502174	0.818225	1	ex_24
EPHB2	-0.000321954	0.0179344	-0.0185783	-0.0345644	0.81833	1	ex_24
FAM162A	-0.0273672	0.0970519	-0.151786	-0.431114	0.818381	1	ex_24
SRPK1	0.0367115	0.171926	-0.0985031	0.532141	0.818449	1	ex_24
BIN3	-0.0068207	0.0252383	-0.0388797	-0.416991	0.818523	1	ex_24
BANP	0.0194637	0.088801	-0.0498736	0.550181	0.819385	1	ex_24
PTPN1	0.0237304	0.122378	-0.0749174	0.471482	0.819508	1	ex_24
SAMD8	0.0117567	0.0993585	-0.0758452	0.263038	0.819864	1	ex_24
DDB1	0.0333406	0.142208	-0.075527	0.600237	0.820019	1	ex_24
MAOB	0.0402135	0.181295	-0.100868	0.558663	0.820194	1	ex_24
AP4E1	-0.0116603	0.104709	-0.12803	-0.19639	0.820201	1	ex_24
SPATS2L	0.0278644	0.206096	-0.150367	0.306417	0.820256	1	ex_24
ZC3H12B	0.00877004	0.0630492	-0.0455091	0.316677	0.821149	1	ex_24
IGSF21	-0.0421383	0.106676	-0.190953	-0.554982	0.821689	1	ex_24
IMMP1L	-0.0410669	0.0890211	-0.171155	-0.618732	0.822085	1	ex_24
FERMT2	-0.0293135	0.067298	-0.125925	-0.594685	0.822104	1	ex_24
MSH3	-0.0400248	0.0850366	-0.165086	-0.62727	0.82228	1	ex_24
IVD	0.00426657	0.0438283	-0.0352951	0.211374	0.822769	1	ex_24
EZH1	-0.00303271	0.0953179	-0.101383	-0.0604368	0.822788	1	ex_24
GNL1	-0.0346835	0.0744221	-0.143789	-0.623052	0.822831	1	ex_24
TTC7B	-0.0370288	0.082567	-0.156625	-0.606837	0.8233	1	ex_24
KCNH7	-0.0811482	0.17982	-0.342116	-0.609452	0.823386	1	ex_24
SAR1B	0.0166999	0.116233	-0.0828329	0.328848	0.823867	1	ex_24
SLC22A23	-0.0088722	0.0423147	-0.0600591	-0.33972	0.823939	1	ex_24
MARCHF7	0.0181241	0.121321	-0.0850728	0.344221	0.824097	1	ex_24
COMMD2	0.0383732	0.31121	-0.234463	0.27566	0.824232	1	ex_24
CARS1	-0.0136622	0.030713	-0.0580374	-0.603433	0.824671	1	ex_24
YWHAG	0.0219767	0.244316	-0.200362	0.193729	0.825324	1	ex_24
TRAF5	-0.00964169	0.0565132	-0.0757965	-0.285653	0.825698	1	ex_24
PHKB	0.0373143	0.166222	-0.0915929	0.567344	0.825705	1	ex_24
MKRN1	-0.00419156	0.0832418	-0.0916249	-0.0939609	0.825995	1	ex_24
BTBD9	0.00601504	0.205206	-0.193176	0.0591857	0.826132	1	ex_24
MGAT5B	0.012569	0.0948548	-0.0697167	0.299382	0.826267	1	ex_24
GCNA	0.013943	0.0988173	-0.0709313	0.32198	0.826488	1	ex_24
PDZD2	-0.0801447	0.146361	-0.30665	-0.693497	0.826514	1	ex_24
NSFL1C	-0.0119511	0.0662601	-0.0901622	-0.299493	0.826531	1	ex_24
SCG2	0.109996	0.481297	-0.261305	0.580629	0.826795	1	ex_24
CHST1	0.0127396	0.137923	-0.112443	0.199462	0.826871	1	ex_24
SNAP23	0.0305793	0.126665	-0.0655063	0.62376	0.827202	1	ex_24
SYNJ2	0.0495142	0.23131	-0.132281	0.53382	0.827593	1	ex_24
SLC2A11	-0.0094428	0.0554584	-0.074344	-0.285165	0.827629	1	ex_24
TTYH1	0.0157374	0.0722002	-0.0407254	0.546283	0.82778	1	ex_24
PRKCA	0.0262937	0.151183	-0.0985954	0.412644	0.827949	1	ex_24
DMXL1	-0.0236415	0.0891268	-0.13641	-0.4109	0.82808	1	ex_24
ZNF420	-0.0240335	0.0738484	-0.121915	-0.481242	0.828267	1	ex_24
ANKRD26	0.000223617	0.213563	-0.213116	0.00205439	0.82856	1	ex_24
DDHD2	-0.0296111	0.095483	-0.154705	-0.463945	0.828876	1	ex_24
ZNF821	0.0209793	0.103811	-0.0618521	0.496414	0.828899	1	ex_24
LHFPL5	-0.0432295	0.137185	-0.223644	-0.469631	0.82915	1	ex_24
FBXO34	0.0124281	0.133128	-0.108271	0.201812	0.829382	1	ex_24
GAB2	-0.035354	0.13322	-0.203927	-0.411052	0.829404	1	ex_24
PDE4DIP	-0.0334597	0.127327	-0.194246	-0.407868	0.829485	1	ex_24
CCDC112	-0.02967	0.0709213	-0.130261	-0.578103	0.830152	1	ex_24
AP3B1	-0.0278001	0.0659552	-0.121555	-0.581164	0.830231	1	ex_24
RBBP4	0.018185	0.093007	-0.056637	0.476356	0.830352	1	ex_24
P3H2	-0.00953531	0.0975384	-0.116609	-0.174542	0.830486	1	ex_24
APOOL	0.0213017	0.108513	-0.0659094	0.478729	0.830738	1	ex_24
GAP43	-0.0430928	0.12711	-0.213296	-0.496232	0.83074	1	ex_24
DCP1A	0.0118093	0.0687867	-0.0451681	0.406228	0.831042	1	ex_24
WASHC2A	-0.0105561	0.026726	-0.0478382	-0.554945	0.831441	1	ex_24
EEFSEC	-0.00858268	0.0475356	-0.064701	-0.299755	0.831676	1	ex_24
SLC15A2	-0.0116846	0.145242	-0.168611	-0.145937	0.831697	1	ex_24
RB1CC1	0.0215777	0.123264	-0.080109	0.415901	0.831921	1	ex_24
SGIP1	-0.059252	0.180392	-0.298896	-0.484602	0.832006	1	ex_24
MXI1	-0.0271696	0.0695338	-0.123873	-0.550668	0.832272	1	ex_24
TRPM2	-0.0119372	0.107183	-0.131057	-0.19641	0.832376	1	ex_24
AP3B2	-0.0168799	0.042386	-0.0761458	-0.55823	0.832399	1	ex_24
BRI3	-0.0407986	0.137619	-0.219216	-0.448183	0.832957	1	ex_24
PHF8	0.0217397	0.0984943	-0.0550149	0.555133	0.832962	1	ex_24
RBM14	0.0347793	0.161267	-0.0917081	0.538917	0.833005	1	ex_24
QDPR	0.0367397	0.174706	-0.101227	0.521928	0.833118	1	ex_24
SEMA4D	-0.0230421	0.098522	-0.144606	-0.371505	0.833131	1	ex_24
AUH	-0.00525565	0.0800566	-0.0905679	-0.120743	0.833786	1	ex_24
RB1	-0.0375811	0.0918912	-0.167053	-0.568906	0.834166	1	ex_24
TSNARE1	-0.00651599	0.0168995	-0.0299315	-0.545413	0.8342	1	ex_24
RFX1	0.00532212	0.0244783	-0.0138341	0.544532	0.834231	1	ex_24
AFG3L2	-0.0134928	0.0749981	-0.101984	-0.29885	0.83445	1	ex_24
PPP4R1	-0.0202253	0.0924837	-0.132934	-0.35171	0.834774	1	ex_24
PRMT9	-0.0230467	0.118611	-0.164704	-0.318872	0.834851	1	ex_24
ENTPD4	0.0234545	0.102342	-0.055433	0.582729	0.835168	1	ex_24
MYO9A	0.0261586	0.189982	-0.137665	0.312958	0.835273	1	ex_24
MLLT10	-0.03197	0.0882356	-0.152176	-0.521274	0.835424	1	ex_24
NARF	-0.000560631	0.16305	-0.164171	-0.00671605	0.835676	1	ex_24
SPTBN4	0.0632294	0.322077	-0.195618	0.478765	0.835976	1	ex_24
TUB	-0.0232091	0.063664	-0.110082	-0.523625	0.836183	1	ex_24
LUC7L	-0.057872	0.14456	-0.260304	-0.560321	0.836272	1	ex_24
GFOD1	-0.00967531	0.219624	-0.238975	-0.0827008	0.836707	1	ex_24
PSMB7	0.0311529	0.142063	-0.0797572	0.550522	0.836917	1	ex_24
ABCA5	0.028986	0.137251	-0.0792789	0.524745	0.836932	1	ex_24
NDUFAF7	0.0215977	0.0966622	-0.0534668	0.563924	0.836941	1	ex_24
FHOD3	0.075417	0.324191	-0.173357	0.594172	0.836979	1	ex_24
ELP4	-0.0333582	0.0776847	-0.144401	-0.588789	0.837157	1	ex_24
DNAJA4	0.00103797	0.101198	-0.0991225	0.0203112	0.837197	1	ex_24
SPG7	0.00687865	0.0767013	-0.062944	0.193088	0.837247	1	ex_24
RUFY1	-0.0113281	0.0399775	-0.0626337	-0.432753	0.837356	1	ex_24
RCL1	-0.00814646	0.022319	-0.0386119	-0.524095	0.837378	1	ex_24
DTWD1	-0.021588	0.075393	-0.118569	-0.436288	0.837397	1	ex_24
SLC7A8	0.0175677	0.0897424	-0.054607	0.477065	0.837498	1	ex_24
NAPB	0.0401667	0.172203	-0.0918694	0.596241	0.837552	1	ex_24
MRE11	-0.0252514	0.0710228	-0.121526	-0.514071	0.837724	1	ex_24
LPGAT1	-0.0349008	0.118834	-0.188636	-0.444949	0.837798	1	ex_24
PANK2	0.0189437	0.118696	-0.0808082	0.372213	0.837857	1	ex_24
FYTTD1	0.00314061	0.108864	-0.102582	0.0582228	0.838462	1	ex_24
PSMD7	0.00278269	0.174827	-0.169261	0.0317011	0.838645	1	ex_24
NDUFB8	0.0374327	0.223658	-0.148792	0.393968	0.838818	1	ex_24
GPS2	-0.0748478	0.179609	-0.329305	-0.576517	0.838886	1	ex_24
POLR1D	0.00861869	0.0989462	-0.0817089	0.187012	0.838962	1	ex_24
PLD3	0.00106399	0.123182	-0.121054	0.0170769	0.838979	1	ex_24
DICER1	0.0238062	0.123863	-0.0762501	0.46633	0.839323	1	ex_24
ZNF675	0.0244551	0.111152	-0.0622421	0.552856	0.839873	1	ex_24
INTS3	-0.00616214	0.0705703	-0.0828946	-0.157398	0.840064	1	ex_24
TACC1	-0.0289142	0.137657	-0.195485	-0.340221	0.840979	1	ex_24
FAM199X	-0.0227433	0.134195	-0.179681	-0.284036	0.842469	1	ex_24
SMIM7	0.0186286	0.0891016	-0.0518444	0.51809	0.842631	1	ex_24
LRRN3	-0.0336696	0.11552	-0.182859	-0.442332	0.843634	1	ex_24
ERCC4	-0.0862281	0.283526	-0.455982	-0.457071	0.843927	1	ex_24
UBE2Z	-0.0159987	0.0394995	-0.0714968	-0.565007	0.844369	1	ex_24
PAK2	0.0149319	0.071814	-0.0419502	0.514502	0.8444	1	ex_24
PRLR	-0.0534045	0.195813	-0.302622	-0.419998	0.844434	1	ex_24
TRA2B	0.0326065	0.142575	-0.0773619	0.581144	0.844723	1	ex_24
MIOS	0.00293284	0.02653	-0.0206644	0.243599	0.844726	1	ex_24
PEG3	0.0471712	0.216381	-0.122039	0.546384	0.844829	1	ex_24
C2CD3	0.00938597	0.114433	-0.0956611	0.175123	0.844887	1	ex_24
MKNK1	-0.0120879	0.0502934	-0.0744692	-0.379792	0.845465	1	ex_24
MAST4	-0.00574074	0.131534	-0.143016	-0.0819643	0.845838	1	ex_24
RLF	0.0134863	0.0961431	-0.0691705	0.319788	0.845911	1	ex_24
LDHB	0.0227896	0.258667	-0.213088	0.189364	0.845961	1	ex_24
DCAF5	0.0261814	0.115756	-0.0633931	0.572871	0.84652	1	ex_24
SMARCAL1	-0.00115246	0.0930623	-0.0953673	-0.0239748	0.846551	1	ex_24
ATXN3	0.0240684	0.108686	-0.0605493	0.557486	0.846798	1	ex_24
KAT6A	0.0160609	0.0940418	-0.0619199	0.403674	0.846905	1	ex_24
GPBP1L1	0.0204783	0.133223	-0.0922666	0.355996	0.846905	1	ex_24
CROCC	-0.00210539	0.0268605	-0.0310713	-0.14246	0.846981	1	ex_24
NGLY1	-0.0270561	0.0685213	-0.122634	-0.554827	0.847052	1	ex_24
SLC35F1	-0.0209742	0.159947	-0.201896	-0.227218	0.847231	1	ex_24
PUM1	0.0116277	0.14227	-0.119014	0.174445	0.847449	1	ex_24
ACO2	0.0114587	0.0911287	-0.0682113	0.281895	0.847513	1	ex_24
DIAPH1	0.0115638	0.0838998	-0.0607723	0.313323	0.847548	1	ex_24
SKI	0.00390877	0.0308066	-0.0229891	0.28482	0.848022	1	ex_24
SLAIN2	0.0422733	0.194502	-0.109956	0.544273	0.848032	1	ex_24
MBOAT2	0.0524706	0.271456	-0.166515	0.469622	0.848142	1	ex_24
TBRG1	-0.0241377	0.0797171	-0.127993	-0.455531	0.848155	1	ex_24
PTRH2	-0.0522727	0.156872	-0.261418	-0.489864	0.848443	1	ex_24
TASOR	0.0249482	0.139632	-0.0897351	0.426371	0.848611	1	ex_24
DNM1	0.0479167	0.220681	-0.124848	0.543602	0.848629	1	ex_24
TAOK3	-0.0388237	0.107495	-0.185142	-0.520051	0.848648	1	ex_24
SCYL2	0.0273672	0.148443	-0.0937081	0.44302	0.848703	1	ex_24
SSTR2	-0.00632105	0.190424	-0.203066	-0.0629701	0.848727	1	ex_24
BRAP	-0.0114062	0.0476449	-0.0704574	-0.378584	0.848749	1	ex_24
NUCB2	0.0191737	0.116691	-0.0783441	0.385363	0.848752	1	ex_24
SKIL	0.00352668	0.107378	-0.100324	0.0665585	0.849104	1	ex_24
SMARCA4	-0.000168456	0.0818305	-0.0821674	-0.00402649	0.849547	1	ex_24
XYLB	0.00402647	0.0182868	-0.0102338	0.553406	0.84956	1	ex_24
MLXIP	-0.00907163	0.0275779	-0.0457211	-0.485138	0.849743	1	ex_24
PER3	0.0267425	0.140327	-0.0868419	0.461457	0.850056	1	ex_24
ZCCHC14	0.0262966	0.130812	-0.0782183	0.493139	0.850152	1	ex_24
TMEM196	0.0434461	0.216961	-0.130069	0.490751	0.850286	1	ex_24
DGKD	0.00983838	0.0906549	-0.0709782	0.2386	0.850361	1	ex_24
ZNF791	-0.00263049	0.0233243	-0.0285853	-0.198641	0.850472	1	ex_24
TYRO3	0.00487188	0.078963	-0.0692193	0.128878	0.850628	1	ex_24
SMIM12	-0.0214515	0.0574044	-0.100307	-0.533177	0.850745	1	ex_24
CBX6	-0.0138244	0.0397065	-0.0673553	-0.506162	0.850801	1	ex_24
TRIM52	0.0302317	0.140628	-0.0801645	0.53673	0.850905	1	ex_24
NT5C3A	-0.0189887	0.051078	-0.0890554	-0.531168	0.850986	1	ex_24
PRPF18	0.0056722	0.100245	-0.0889006	0.117553	0.851555	1	ex_24
SRRM3	-0.0289443	0.0868098	-0.144698	-0.490088	0.851816	1	ex_24
IGF1R	-0.0316768	0.150349	-0.213703	-0.34108	0.85198	1	ex_24
TMTC2	0.0766693	0.360179	-0.20684	0.530032	0.852191	1	ex_24
SETD5	-0.00678622	0.0928228	-0.106395	-0.133529	0.852672	1	ex_24
SYNJ1	0.0138762	0.157341	-0.129589	0.189572	0.852815	1	ex_24
KDM4B	0.0243839	0.121027	-0.0722589	0.494517	0.852834	1	ex_24
NUAK1	0.00176869	0.162347	-0.15881	0.0215879	0.853095	1	ex_24
DNAH9	-0.00766677	0.0211452	-0.0364788	-0.521539	0.853238	1	ex_24
RASGRF2	-0.0719268	0.204912	-0.348766	-0.509227	0.853239	1	ex_24
OPN3	0.0130737	0.0645688	-0.0384215	0.497599	0.854158	1	ex_24
DIP2B	-0.0185507	0.114485	-0.151586	-0.273301	0.85437	1	ex_24
CBL	0.0260702	0.129128	-0.076988	0.495805	0.854576	1	ex_24
NOVA1	0.0388379	0.203071	-0.125395	0.463494	0.854874	1	ex_24
NRXN2	-0.00682539	0.0621271	-0.0757779	-0.194011	0.855204	1	ex_24
NF2	0.00412906	0.0344636	-0.0262054	0.266786	0.855252	1	ex_24
DYNLT3	0.0582411	0.266413	-0.149931	0.548346	0.855414	1	ex_24
ZNF160	-0.0120773	0.037614	-0.0617686	-0.476364	0.855625	1	ex_24
ZNF770	0.0244807	0.179584	-0.130622	0.309352	0.855903	1	ex_24
ANKRD27	-0.0205692	0.0539741	-0.0951124	-0.540825	0.855906	1	ex_24
ANGPT2	-0.0562745	0.213734	-0.326283	-0.408491	0.856542	1	ex_24
STIM1	-0.0174491	0.0619076	-0.0968058	-0.43096	0.857529	1	ex_24
SEC16A	0.00414252	0.0349586	-0.0266735	0.263473	0.857594	1	ex_24
MAVS	-0.00288263	0.00885492	-0.0146202	-0.481348	0.85771	1	ex_24
RNF115	0.0176547	0.0930389	-0.0577296	0.459015	0.857951	1	ex_24
TAGLN3	0.0320072	0.252659	-0.188644	0.284308	0.858043	1	ex_24
MIPOL1	-0.0310837	0.112236	-0.174403	-0.425085	0.858094	1	ex_24
ALG5	0.0287974	0.13383	-0.0762348	0.537377	0.858429	1	ex_24
FAP	0.0448773	0.338	-0.248245	0.300073	0.858523	1	ex_24
ZMYND11	-0.022815	0.0889077	-0.134538	-0.400246	0.858783	1	ex_24
ADAMTSL1	0.0710101	0.36214	-0.22012	0.478059	0.858951	1	ex_24
SSBP3	0.038512	0.181636	-0.104612	0.52739	0.859123	1	ex_24
DCAF1	0.00944991	0.067229	-0.0483292	0.320556	0.85914	1	ex_24
CABP1	-0.0477681	0.172568	-0.268105	-0.424912	0.859187	1	ex_24
UBE2W	0.028893	0.131587	-0.0738006	0.551439	0.859218	1	ex_24
SLC41A2	-0.0396591	0.105855	-0.185174	-0.534176	0.859239	1	ex_24
AKAP8L	0.0339986	0.169578	-0.101581	0.49149	0.859282	1	ex_24
MARCHF11	-0.00145885	0.140094	-0.143011	-0.0201995	0.859574	1	ex_24
SYNGAP1	0.00507427	0.0537895	-0.043641	0.204153	0.859588	1	ex_24
MTCP1	-0.056526	0.186661	-0.299713	-0.455571	0.85981	1	ex_24
PRRT2	-0.00368952	0.0649823	-0.0723614	-0.105303	0.860068	1	ex_24
SLC35E2A	-0.00381543	0.0106704	-0.0183012	-0.516237	0.860125	1	ex_24
TRPC4	-0.0659447	0.18059	-0.312479	-0.524264	0.860299	1	ex_24
TAX1BP1	0.0229852	0.110944	-0.0649732	0.512176	0.86132	1	ex_24
CTCF	-0.00601921	0.0271364	-0.0391748	-0.35582	0.861454	1	ex_24
PTK2	0.0222475	0.242317	-0.197822	0.198139	0.861659	1	ex_24
CAMK4	0.0398142	0.198168	-0.118539	0.492786	0.861668	1	ex_24
FAM155A	-0.0588442	0.211735	-0.329423	-0.426243	0.861717	1	ex_24
SHC2	0.0039967	0.0251574	-0.017164	0.370186	0.861721	1	ex_24
ARF3	0.0405896	0.187516	-0.106336	0.541457	0.861829	1	ex_24
MAPK8	-0.0294431	0.095952	-0.154838	-0.460204	0.861907	1	ex_24
TPPP	0.0273747	0.136032	-0.0812828	0.493785	0.862171	1	ex_24
GART	-0.0170681	0.0944291	-0.128565	-0.300033	0.862605	1	ex_24
ZNF720	-0.00998511	0.0638619	-0.0838322	-0.265013	0.862625	1	ex_24
ITGA3	-0.022818	0.0678623	-0.113498	-0.493188	0.862702	1	ex_24
EPC1	-0.00511999	0.0957879	-0.106028	-0.0994471	0.864066	1	ex_24
LUC7L3	-0.0379813	0.196905	-0.272868	-0.316928	0.864072	1	ex_24
DYRK1A	-0.0052792	0.127826	-0.138385	-0.0777355	0.864436	1	ex_24
SPATS2	-0.0322284	0.0886043	-0.153061	-0.52276	0.864739	1	ex_24
FAM168B	-0.0250033	0.0661471	-0.116154	-0.537635	0.864825	1	ex_24
SPECC1L	0.00381169	0.121177	-0.113554	0.0636539	0.865063	1	ex_24
RXFP1	-0.0472241	0.126792	-0.22124	-0.531892	0.865175	1	ex_24
AKAP6	0.0192858	0.136882	-0.0983102	0.321435	0.865277	1	ex_24
TSPAN13	0.0399451	0.190809	-0.110918	0.518953	0.865608	1	ex_24
MPP6	0.0354479	0.166961	-0.0960652	0.528287	0.865715	1	ex_24
GRIA2	-0.0420135	0.17113	-0.255156	-0.386336	0.865897	1	ex_24
YPEL1	0.00254318	0.0755918	-0.0705055	0.0682358	0.866118	1	ex_24
B3GAT1	-0.00953582	0.0701108	-0.0891824	-0.23466	0.866132	1	ex_24
ANKS6	-0.0101661	0.0559256	-0.0762578	-0.301478	0.866193	1	ex_24
AQR	0.023817	0.114471	-0.0668371	0.51493	0.866232	1	ex_24
TCP11L1	0.0200577	0.128859	-0.0887438	0.361322	0.866529	1	ex_24
INPP5A	0.00206646	0.0377228	-0.0335899	0.11359	0.867011	1	ex_24
ADAM22	-0.0450992	0.161402	-0.2516	-0.428051	0.867153	1	ex_24
C11orf80	0.0451786	0.214695	-0.124338	0.522358	0.867487	1	ex_24
AMBRA1	-0.031982	0.0906975	-0.154662	-0.510954	0.867658	1	ex_24
MRPS27	-0.0184984	0.0615813	-0.0985782	-0.452752	0.867932	1	ex_24
HAT1	-0.028151	0.130885	-0.187187	-0.346933	0.867999	1	ex_24
PTPN13	0.0203654	0.200209	-0.159478	0.221945	0.868509	1	ex_24
MOB4	0.0287989	0.141961	-0.0843633	0.498796	0.868571	1	ex_24
FAM156A	-0.00360035	0.0182241	-0.0254248	-0.323332	0.869092	1	ex_24
ANKRD42	-0.0127327	0.0672377	-0.092703	-0.31206	0.869198	1	ex_24
SYMPK	-0.00234306	0.0505891	-0.0552752	-0.0867585	0.869724	1	ex_24
UNC5B	-0.00699282	0.0448836	-0.0588693	-0.264198	0.869849	1	ex_24
DCTN5	0.0197715	0.0995455	-0.0600025	0.485765	0.869861	1	ex_24
CPEB3	-0.00968742	0.161563	-0.180938	-0.110873	0.869877	1	ex_24
LHFPL4	0.00591544	0.0594824	-0.0476515	0.21644	0.870392	1	ex_24
SPEF2	-0.0424176	0.130515	-0.21535	-0.480749	0.870593	1	ex_24
ZZZ3	-0.0190989	0.082742	-0.12094	-0.367564	0.871031	1	ex_24
SLC25A42	-0.00566362	0.0172006	-0.0285278	-0.485497	0.871267	1	ex_24
MTCL1	-0.0294452	0.0870875	-0.145978	-0.495239	0.871396	1	ex_24
ATP7B	0.0126896	0.0838473	-0.0584681	0.349521	0.871689	1	ex_24
ADAM17	-0.027964	0.0819246	-0.137853	-0.498764	0.871803	1	ex_24
TCF20	-0.0151032	0.0611147	-0.0913211	-0.388382	0.872785	1	ex_24
KIF3A	0.0373244	0.200014	-0.125365	0.449659	0.872869	1	ex_24
TNFSF13B	0.014792	0.0770592	-0.0474752	0.465603	0.873001	1	ex_24
ST3GAL6	-0.00142768	0.123278	-0.126133	-0.0224386	0.873433	1	ex_24
KIAA0753	0.00136489	0.0439957	-0.0412659	0.0627511	0.87354	1	ex_24
RNF180	0.0293459	0.146091	-0.087399	0.492672	0.873566	1	ex_24
B3GLCT	0.031218	0.194625	-0.132189	0.374439	0.87365	1	ex_24
ZNF26	-0.00582253	0.0678127	-0.0794578	-0.15498	0.873661	1	ex_24
UMAD1	-0.0407857	0.127272	-0.208843	-0.475662	0.873713	1	ex_24
TFDP1	0.0050146	0.0503388	-0.0403096	0.216847	0.873959	1	ex_24
MAML2	0.0191955	0.178555	-0.140163	0.236087	0.874184	1	ex_24
EXT2	-0.0247334	0.0709887	-0.120456	-0.50643	0.874588	1	ex_24
PIGN	0.0268639	0.134545	-0.0808169	0.488965	0.874606	1	ex_24
ELP3	0.0128216	0.103092	-0.0774492	0.278383	0.874619	1	ex_24
BMERB1	0.0248377	0.271525	-0.22185	0.197338	0.874817	1	ex_24
KIAA0825	-0.0332281	0.144647	-0.211104	-0.366132	0.874948	1	ex_24
MAP4	0.0220527	0.141645	-0.0975391	0.361417	0.875256	1	ex_24
GPR89A	0.0144881	0.0736853	-0.044709	0.479689	0.87561	1	ex_24
PKD2	0.0209652	0.137295	-0.0953645	0.353228	0.87575	1	ex_24
C2CD5	-0.0301623	0.105894	-0.166219	-0.434503	0.87587	1	ex_24
DPP6	-0.0388426	0.135596	-0.213281	-0.43643	0.876244	1	ex_24
ATRN	-0.0277947	0.0780298	-0.133619	-0.514783	0.876307	1	ex_24
LRRC58	0.0214506	0.128081	-0.08518	0.394281	0.876592	1	ex_24
FOXP1	0.0307587	0.244736	-0.183219	0.281739	0.876659	1	ex_24
ALKBH8	-0.00779099	0.0281839	-0.0437658	-0.424465	0.876809	1	ex_24
EMC2	-0.001881	0.111758	-0.11552	-0.0324421	0.87682	1	ex_24
BAZ2A	-0.0189503	0.0560852	-0.0939858	-0.494991	0.876886	1	ex_24
FAM185A	0.0093181	0.0733011	-0.0546649	0.285437	0.877091	1	ex_24
CBWD6	0.0241263	0.153249	-0.104997	0.366214	0.877116	1	ex_24
S100PBP	0.00167891	0.0121531	-0.00879531	0.314163	0.877209	1	ex_24
CEP290	0.0323935	0.173939	-0.109152	0.448548	0.877557	1	ex_24
RIOK3	0.0324429	0.165681	-0.100795	0.477244	0.877584	1	ex_24
LIMA1	-0.0095476	0.0315248	-0.05062	-0.455609	0.877775	1	ex_24
SON	-0.0427171	0.126336	-0.21177	-0.495252	0.878052	1	ex_24
ULK4	0.00131293	0.10503	-0.102404	0.0248108	0.878107	1	ex_24
PSAP	0.0112907	0.175409	-0.152827	0.134838	0.87857	1	ex_24
ST3GAL3	0.022262	0.147732	-0.103208	0.347756	0.879015	1	ex_24
STX18	-0.00860546	0.0723209	-0.0895318	-0.208417	0.879599	1	ex_24
LNPEP	0.0304124	0.169748	-0.108923	0.427797	0.879604	1	ex_24
MGRN1	0.0015362	0.0480092	-0.0449368	0.0647882	0.879647	1	ex_24
IBTK	-0.0285447	0.0870554	-0.144145	-0.483967	0.879691	1	ex_24
NAPG	-0.00737607	0.15181	-0.166562	-0.0908172	0.879692	1	ex_24
GNAL	0.0566791	0.277745	-0.164387	0.502514	0.879704	1	ex_24
GSPT1	0.0248045	0.122232	-0.0726231	0.498996	0.88017	1	ex_24
TMEM131	-0.0427797	0.139136	-0.224695	-0.460911	0.880375	1	ex_24
IST1	0.0101245	0.0911121	-0.0708631	0.245022	0.880532	1	ex_24
ENOX1	-0.0669369	0.193831	-0.327705	-0.503106	0.880894	1	ex_24
KPNA4	0.0216262	0.117116	-0.073864	0.443884	0.880913	1	ex_24
RBM5	0.0232675	0.117808	-0.0712732	0.482369	0.880933	1	ex_24
MBNL1	0.0408074	0.209968	-0.128353	0.472811	0.88127	1	ex_24
YAE1	-0.000314287	0.0514126	-0.0520412	-0.0119085	0.881501	1	ex_24
UTP4	-0.00930891	0.0599093	-0.0785272	-0.263588	0.881541	1	ex_24
RAB3GAP1	0.00643238	0.126917	-0.114052	0.104638	0.88164	1	ex_24
FPGT	0.0132658	0.109277	-0.0827456	0.270806	0.881691	1	ex_24
BRINP2	-0.036219	0.109844	-0.182282	-0.48601	0.881797	1	ex_24
FBN1	-0.0348541	0.154636	-0.224345	-0.360508	0.882584	1	ex_24
HNRNPL	-0.00633221	0.0366747	-0.0493391	-0.28858	0.882589	1	ex_24
PTCD3	0.0190337	0.102241	-0.0641738	0.448342	0.882687	1	ex_24
AGPAT3	-0.00454294	0.0441007	-0.0531866	-0.183045	0.882939	1	ex_24
CSNK1G1	-0.0133125	0.103143	-0.129768	-0.22405	0.883374	1	ex_24
HADHA	-0.00760823	0.080661	-0.0958775	-0.168936	0.883389	1	ex_24
USP32	0.0309885	0.168961	-0.106984	0.440205	0.883444	1	ex_24
CLTC	0.0088124	0.122336	-0.104711	0.152145	0.883458	1	ex_24
ARL14EP	0.0189778	0.144482	-0.106526	0.296371	0.883559	1	ex_24
STAG1	0.0288765	0.171331	-0.113578	0.397298	0.883562	1	ex_24
SAE1	0.00615095	0.0489511	-0.0366492	0.281673	0.883781	1	ex_24
KCNH3	0.00827934	0.0848882	-0.0683295	0.211819	0.883793	1	ex_24
KCNA1	0.027731	0.158404	-0.102942	0.415937	0.884124	1	ex_24
DENND10	0.0140828	0.180817	-0.152651	0.165544	0.884314	1	ex_24
CRCP	0.00427231	0.0604408	-0.0518962	0.14908	0.884546	1	ex_24
TEX9	0.00858149	0.0972423	-0.0800793	0.189705	0.884732	1	ex_24
INTS2	0.000986774	0.10051	-0.0985369	0.019433	0.885259	1	ex_24
RAB6A	-0.00917945	0.105283	-0.123642	-0.157181	0.885285	1	ex_24
AK4	0.0208154	0.111228	-0.069597	0.451237	0.885371	1	ex_24
ALG13	0.022252	0.131108	-0.0866045	0.400648	0.88541	1	ex_24
YTHDF2	0.00220643	0.0314728	-0.0270599	0.147764	0.885527	1	ex_24
NDUFV1	-0.0111153	0.156695	-0.178926	-0.129822	0.886075	1	ex_24
ABL2	0.00868583	0.136416	-0.119045	0.13328	0.886251	1	ex_24
RTCB	0.000180985	0.0523634	-0.0520014	0.00679776	0.886253	1	ex_24
C1orf115	0.0361864	0.190398	-0.118025	0.459914	0.886361	1	ex_24
RHOBTB2	-0.0120569	0.126481	-0.150595	-0.170575	0.886569	1	ex_24
ENAH	0.0131405	0.0990159	-0.0727349	0.29991	0.886615	1	ex_24
CDH2	-0.00608279	0.168199	-0.180364	-0.0684069	0.886643	1	ex_24
PRH1	0.0124034	0.130893	-0.106087	0.205167	0.887032	1	ex_24
CTIF	-0.0135107	0.0455707	-0.0725921	-0.448205	0.887169	1	ex_24
SH2B1	0.00579703	0.054818	-0.0432239	0.231778	0.888125	1	ex_24
ATXN2	-0.0286086	0.118202	-0.175419	-0.381932	0.88819	1	ex_24
EPS15	-0.020839	0.0748824	-0.11656	-0.426693	0.888317	1	ex_24
VHL	0.00652045	0.0754889	-0.062448	0.1853	0.888386	1	ex_24
TRIM23	0.00385209	0.0974473	-0.0897431	0.0806661	0.888568	1	ex_24
RTN4IP1	-0.0155738	0.0632513	-0.0943989	-0.387238	0.888783	1	ex_24
FAM171A1	-0.00232851	0.156951	-0.161608	-0.0286527	0.889306	1	ex_24
OGDH	-0.021324	0.0664444	-0.109092	-0.476189	0.889355	1	ex_24
OXSR1	0.0225022	0.117579	-0.0725747	0.463873	0.889542	1	ex_24
MTMR9	0.00143906	0.110378	-0.1075	0.0258905	0.890026	1	ex_24
ANKRD16	-0.00413237	0.02814	-0.0364047	-0.250967	0.890265	1	ex_24
CMC1	-0.014541	0.0712706	-0.100353	-0.332122	0.890571	1	ex_24
CA13	0.00690751	0.085044	-0.071229	0.173267	0.890635	1	ex_24
FBXO32	0.0176105	0.104009	-0.068788	0.399497	0.890732	1	ex_24
ALDH3A2	0.0242497	0.128147	-0.0796475	0.457458	0.890767	1	ex_24
CDH6	0.0229362	0.148679	-0.102807	0.357507	0.891294	1	ex_24
NFIA	-0.0391137	0.182834	-0.261061	-0.345403	0.891769	1	ex_24
EXOG	0.0139442	0.131775	-0.103887	0.231945	0.891795	1	ex_24
CNTN5	0.0756525	0.46636	-0.315055	0.379507	0.891804	1	ex_24
DCAF6	-0.0304021	0.110077	-0.170881	-0.42417	0.891843	1	ex_24
NEO1	0.0150793	0.130152	-0.0999936	0.256837	0.893196	1	ex_24
FIG4	-0.0151276	0.0818007	-0.112056	-0.305892	0.893216	1	ex_24
TIMP3	-0.0442852	0.202128	-0.290698	-0.352244	0.893216	1	ex_24
GYS1	-0.00197539	0.0115748	-0.0155256	-0.285731	0.893234	1	ex_24
AGAP6	-0.017098	0.0586466	-0.0928427	-0.442428	0.89325	1	ex_24
GATB	-0.0117235	0.0549523	-0.0783993	-0.344617	0.893394	1	ex_24
RAB11FIP4	0.00639405	0.0826811	-0.069893	0.164276	0.893469	1	ex_24
ZBTB7A	0.0206017	0.118556	-0.0773524	0.41222	0.893477	1	ex_24
CLPB	0.00239762	0.035201	-0.0304057	0.143255	0.893596	1	ex_24
PJA2	0.0390779	0.207681	-0.129525	0.45427	0.893631	1	ex_24
UBN2	0.0115608	0.162454	-0.139332	0.150165	0.893744	1	ex_24
SRI	-0.0258615	0.130067	-0.18179	-0.325069	0.894215	1	ex_24
RHOBTB1	6.60806e-05	0.116561	-0.116429	0.00111177	0.894405	1	ex_24
TTC1	0.0202067	0.106328	-0.0659148	0.459867	0.894655	1	ex_24
CLK4	-0.0153497	0.100758	-0.131458	-0.259112	0.894766	1	ex_24
HIBCH	-0.0165296	0.123783	-0.156842	-0.230894	0.894778	1	ex_24
DHX35	0.0144757	0.0947868	-0.0658353	0.353275	0.89507	1	ex_24
PIP4P2	0.0307385	0.163674	-0.102197	0.453201	0.895258	1	ex_24
TRAM2	0.000242889	0.114923	-0.114437	0.00415116	0.895349	1	ex_24
ZC3H6	-0.0292879	0.10729	-0.165866	-0.420297	0.895536	1	ex_24
BCL2L13	-0.00383179	0.0854219	-0.0930855	-0.084144	0.895774	1	ex_24
NEDD4L	0.0371389	0.200297	-0.126019	0.446136	0.896222	1	ex_24
LRCH1	0.0133723	0.102341	-0.0755961	0.294591	0.896286	1	ex_24
ACTB	0.0258633	0.309405	-0.257678	0.178779	0.896405	1	ex_24
RIPOR2	0.0107793	0.110273	-0.088714	0.212346	0.89653	1	ex_24
MOB1B	0.00992919	0.0777482	-0.0578898	0.286953	0.896551	1	ex_24
FAM227B	-0.0834966	0.360296	-0.527289	-0.368755	0.897034	1	ex_24
NOL4	-0.0178188	0.120604	-0.156242	-0.2523	0.897048	1	ex_24
PPP1R16B	-0.014853	0.0691352	-0.0988413	-0.346613	0.897048	1	ex_24
COL19A1	-0.0345358	0.12939	-0.198461	-0.412925	0.897141	1	ex_24
RNF170	-0.00372412	0.0609608	-0.068409	-0.112841	0.897199	1	ex_24
KIF1B	-0.026911	0.0977334	-0.151555	-0.423161	0.897282	1	ex_24
PTPRA	0.0159419	0.146692	-0.114808	0.238971	0.897294	1	ex_24
AP1M1	0.00800886	0.0546046	-0.0385869	0.336878	0.897735	1	ex_24
RANBP17	-0.0260515	0.0903682	-0.142471	-0.438586	0.898127	1	ex_24
CSNK1E	0.00962041	0.0527673	-0.0335265	0.437011	0.898269	1	ex_24
AKAP12	-0.00655399	0.0993889	-0.112497	-0.12125	0.898591	1	ex_24
ELOC	0.030745	0.167311	-0.105821	0.441245	0.898973	1	ex_24
EXOC6B	0.0271828	0.186336	-0.13197	0.334756	0.899201	1	ex_24
HOOK1	0.00110167	0.156007	-0.153803	0.0139391	0.89932	1	ex_24
SMAD2	-0.0173314	0.071755	-0.106418	-0.381302	0.899593	1	ex_24
RNF146	-0.00541651	0.104652	-0.115485	-0.0964506	0.89973	1	ex_24
MTMR12	-0.0239503	0.107522	-0.155423	-0.357045	0.899737	1	ex_24
PDE4A	0.0280019	0.166637	-0.110633	0.395878	0.899822	1	ex_24
CSPP1	0.0141373	0.122244	-0.0939693	0.256309	0.899846	1	ex_24
AZIN1	-0.0167963	0.11438	-0.147973	-0.250962	0.899963	1	ex_24
TM9SF2	0.0268401	0.143285	-0.0896049	0.451763	0.899966	1	ex_24
KBTBD11	0.0163917	0.117773	-0.0849898	0.316894	0.899973	1	ex_24
TRIM24	0.0148646	0.107134	-0.0774052	0.315749	0.900572	1	ex_24
SCRN3	0.0152413	0.0839953	-0.0535126	0.434484	0.90074	1	ex_24
BRWD3	0.0179582	0.110148	-0.0742317	0.381793	0.900921	1	ex_24
ATP11B	-0.00956471	0.0890817	-0.108211	-0.190037	0.90102	1	ex_24
PITPNM2	0.0202738	0.130645	-0.0900977	0.360019	0.901819	1	ex_24
EIF3J	0.0189673	0.111974	-0.0740393	0.399705	0.901831	1	ex_24
SNRNP70	-0.00401365	0.134634	-0.142661	-0.0567383	0.901861	1	ex_24
THRA	0.0125297	0.158584	-0.133524	0.168142	0.902069	1	ex_24
CTSB	-0.0215677	0.122657	-0.165792	-0.293098	0.902372	1	ex_24
LRRC8B	0.0256032	0.157884	-0.106677	0.379355	0.902458	1	ex_24
PLA2G4A	0.0261274	0.265446	-0.213191	0.213977	0.902534	1	ex_24
REV1	0.0203538	0.114308	-0.0736006	0.424596	0.902567	1	ex_24
NSG2	-0.0361239	0.124873	-0.197121	-0.439769	0.902603	1	ex_24
TAB2	0.0260951	0.169349	-0.117159	0.357027	0.902618	1	ex_24
PITRM1	0.0126645	0.0700926	-0.0447635	0.432229	0.90274	1	ex_24
PDE3B	-0.0128217	0.148894	-0.174537	-0.155397	0.903044	1	ex_24
CBWD5	0.0151956	0.115507	-0.0851159	0.296903	0.903214	1	ex_24
DBT	-0.00306664	0.0825343	-0.0886676	-0.0702155	0.903694	1	ex_24
RIC3	-0.0244254	0.104267	-0.153117	-0.371996	0.903732	1	ex_24
EHMT1	-0.00618106	0.125744	-0.138106	-0.0918298	0.903892	1	ex_24
CBX3	0.0361519	0.200674	-0.12837	0.430681	0.903898	1	ex_24
NR3C2	0.0295203	0.181268	-0.122227	0.381283	0.903914	1	ex_24
RAB5B	0.015871	0.10314	-0.0713977	0.356445	0.903965	1	ex_24
MREG	0.0278484	0.159173	-0.103476	0.415625	0.904097	1	ex_24
MEGF9	0.0156543	0.113393	-0.0820846	0.313917	0.904349	1	ex_24
SIPA1L2	-0.0244487	0.108533	-0.15743	-0.360339	0.904524	1	ex_24
CTTNBP2NL	0.0191514	0.159893	-0.12159	0.266703	0.904983	1	ex_24
ZNF804B	-0.00994021	0.289274	-0.309155	-0.065112	0.904988	1	ex_24
PPP1R9A	0.0312609	0.169311	-0.106789	0.443825	0.905162	1	ex_24
UBA2	0.0203972	0.111163	-0.0703687	0.44045	0.905525	1	ex_24
TMEM132D	-0.0110308	0.278358	-0.30042	-0.0747089	0.905632	1	ex_24
SPOPL	-0.00514903	0.0845748	-0.0948729	-0.112477	0.905826	1	ex_24
SYT11	0.0330789	0.188654	-0.122496	0.416734	0.905888	1	ex_24
MBTD1	0.0177716	0.136085	-0.100541	0.294402	0.906069	1	ex_24
KCNQ5	-0.0567404	0.202443	-0.315924	-0.429075	0.906117	1	ex_24
ZNF780B	-0.00250787	0.021449	-0.0264648	-0.205174	0.906176	1	ex_24
ZNF782	-0.0103254	0.0787248	-0.0993756	-0.227258	0.906228	1	ex_24
MYO9B	0.00148388	0.020219	-0.0172513	0.155235	0.906355	1	ex_24
NHLRC3	-0.0212452	0.075826	-0.118316	-0.428961	0.906415	1	ex_24
ARL4A	0.0535497	0.325236	-0.218136	0.386311	0.906464	1	ex_24
SYNE1	0.0662734	0.395953	-0.263407	0.393999	0.907273	1	ex_24
GATAD2B	0.0283804	0.172117	-0.115357	0.386988	0.907817	1	ex_24
VSTM2A	0.00418406	0.173699	-0.165331	0.0483767	0.907913	1	ex_24
PDE1A	0.061397	0.340066	-0.217272	0.431823	0.908411	1	ex_24
ARFGEF3	0.0307321	0.172921	-0.111457	0.423618	0.908773	1	ex_24
BICC1	0.00664218	0.15229	-0.139006	0.0893829	0.908916	1	ex_24
TBC1D4	-0.00461478	0.0965167	-0.105746	-0.0894361	0.908945	1	ex_24
RNF2	-0.00880815	0.0490775	-0.0666938	-0.298237	0.909615	1	ex_24
EEF2	0.0319355	0.17811	-0.114239	0.428204	0.909773	1	ex_24
DCTN4	-0.0165146	0.0727951	-0.105824	-0.362425	0.909899	1	ex_24
ANKDD1A	-0.0126649	0.0468887	-0.0722185	-0.416815	0.910886	1	ex_24
NME7	-0.00584561	0.0801252	-0.0918164	-0.133268	0.911219	1	ex_24
LRGUK	-0.00865261	0.0311713	-0.0484765	-0.425845	0.911255	1	ex_24
LMTK3	0.0134183	0.0863057	-0.0594691	0.360822	0.911378	1	ex_24
TCERG1	0.0146335	0.133545	-0.104278	0.241198	0.911382	1	ex_24
C8orf44	0.0125922	0.0924636	-0.0672792	0.309	0.911429	1	ex_24
TMOD1	0.00485309	0.0455114	-0.0358052	0.233947	0.911455	1	ex_24
PAXBP1	-0.0130585	0.0793501	-0.105467	-0.276967	0.911459	1	ex_24
CEP57L1	0.010625	0.0742586	-0.0530085	0.32726	0.911606	1	ex_24
SAMD12	-0.000727492	0.191908	-0.193363	-0.00740184	0.911707	1	ex_24
CSDE1	0.0277502	0.154688	-0.0991871	0.428474	0.911848	1	ex_24
GTF2B	0.00946785	0.06368	-0.0447443	0.342297	0.911912	1	ex_24
SLC2A12	0.0101924	0.108051	-0.0876659	0.204139	0.911914	1	ex_24
ZBTB4	0.0185519	0.109665	-0.0725608	0.399078	0.911941	1	ex_24
KCTD7	-0.00148862	0.0172572	-0.0202344	-0.155642	0.912065	1	ex_24
CD46	-0.0137677	0.0759227	-0.103458	-0.300859	0.912146	1	ex_24
CACNA1D	-0.0131852	0.157871	-0.184242	-0.151076	0.912663	1	ex_24
BTBD7	-0.0123909	0.0897532	-0.114535	-0.237759	0.913233	1	ex_24
SIK2	0.00582618	0.179315	-0.167663	0.0658202	0.913285	1	ex_24
DIP2C	-0.0328922	0.177638	-0.243423	-0.306214	0.913423	1	ex_24
WDR78	-0.018364	0.0661953	-0.102923	-0.425651	0.913439	1	ex_24
TMTC1	0.0237467	0.144875	-0.0973817	0.384242	0.913472	1	ex_24
VPS54	0.0225605	0.130605	-0.0854841	0.409256	0.913835	1	ex_24
SRSF10	0.00911397	0.125314	-0.107086	0.153727	0.913938	1	ex_24
WDPCP	-0.00715252	0.176067	-0.190372	-0.0765129	0.913989	1	ex_24
XKR7	0.000181039	0.0132967	-0.0129346	0.027054	0.91444	1	ex_24
RAB37	-0.0100831	0.0388385	-0.0590046	-0.403962	0.914599	1	ex_24
AGTPBP1	-0.0072713	0.101409	-0.115952	-0.131132	0.914625	1	ex_24
ACBD6	-0.0234674	0.101764	-0.148699	-0.367282	0.915107	1	ex_24
UIMC1	0.0169211	0.110203	-0.0763605	0.355534	0.915394	1	ex_24
CDC5L	0.0117088	0.0758556	-0.0524379	0.357756	0.915702	1	ex_24
YIPF4	-0.0105352	0.0698814	-0.0909518	-0.256771	0.91576	1	ex_24
NLGN4Y	1.32284e-11	7.9103e-10	-7.64574e-10	0.0333338	0.915769	1	ex_24
SPOP	-0.0146286	0.0666768	-0.0959341	-0.352641	0.916	1	ex_24
NCK1	-0.00334214	0.0292084	-0.0358926	-0.20124	0.91623	1	ex_24
BID	-0.0139587	0.0737856	-0.101703	-0.311799	0.916659	1	ex_24
DENND4A	-0.00878753	0.122904	-0.140479	-0.130784	0.916813	1	ex_24
PSTK	0.011978	0.0689748	-0.0450189	0.411889	0.916982	1	ex_24
ZNF292	0.00520531	0.120402	-0.109992	0.0885634	0.917206	1	ex_24
CNNM2	-0.0152526	0.119661	-0.150167	-0.221582	0.917619	1	ex_24
MARS1	0.003523	0.0529104	-0.0458644	0.139812	0.918078	1	ex_24
C12orf4	0.0113603	0.127216	-0.104495	0.192186	0.918103	1	ex_24
LYPLA1	0.0025039	0.0764989	-0.0714911	0.0663227	0.918289	1	ex_24
STK24	0.0186406	0.112193	-0.0749123	0.390527	0.918431	1	ex_24
ZNF562	0.00163781	0.0541218	-0.0508462	0.0611625	0.918801	1	ex_24
FBXL20	-0.0256023	0.0985142	-0.149719	-0.404294	0.918816	1	ex_24
ATG5	-0.0195921	0.1452	-0.184384	-0.23302	0.918847	1	ex_24
TENM4	-0.0594693	0.266632	-0.385571	-0.357427	0.919019	1	ex_24
ARHGEF9	-0.00765594	0.0967891	-0.112101	-0.143668	0.919025	1	ex_24
AMZ2	-0.019008	0.0923258	-0.130342	-0.334624	0.919045	1	ex_24
THRAP3	-0.0198329	0.0863744	-0.12604	-0.365998	0.919058	1	ex_24
MTCH1	-0.0305889	0.123207	-0.184384	-0.389823	0.919204	1	ex_24
SPOCK2	0.0106867	0.0939408	-0.0725674	0.251586	0.919332	1	ex_24
PLEC	-0.00243255	0.0328639	-0.037729	-0.135076	0.919781	1	ex_24
C12orf76	-0.0223465	0.0857899	-0.130483	-0.405029	0.919879	1	ex_24
PRRC2C	0.0320054	0.221977	-0.157966	0.330203	0.920153	1	ex_24
SETD3	0.019552	0.135573	-0.0964686	0.330297	0.920184	1	ex_24
ZC3H12C	-0.00722787	0.049362	-0.0638178	-0.250334	0.92081	1	ex_24
VPS45	0.00211719	0.11466	-0.110426	0.0368714	0.920837	1	ex_24
CRY2	-0.00673716	0.12392	-0.137394	-0.101063	0.920981	1	ex_24
ABCB9	-0.00497311	0.0233185	-0.0332648	-0.344523	0.921421	1	ex_24
RBBP5	0.00799101	0.0717491	-0.0557671	0.245649	0.921631	1	ex_24
OLFM1	0.0361488	0.22583	-0.153533	0.373523	0.921653	1	ex_24
DCHS2	0.0111998	0.159566	-0.137166	0.147952	0.921746	1	ex_24
PCNT	0.000372884	0.0433092	-0.0425634	0.0170215	0.921787	1	ex_24
NBR1	0.00798788	0.0529893	-0.0370136	0.347899	0.922075	1	ex_24
SNAPC3	0.0140754	0.102639	-0.0744882	0.311496	0.922239	1	ex_24
TUBE1	0.0190659	0.131643	-0.0935108	0.331938	0.922255	1	ex_24
ZNF253	-0.0146634	0.0713046	-0.100631	-0.334307	0.922332	1	ex_24
NPHP1	3.64213e-05	0.103433	-0.10336	0.000690397	0.922417	1	ex_24
KIF3B	-0.00826224	0.0839832	-0.100508	-0.17555	0.922767	1	ex_24
LRP1	-0.0133386	0.0566942	-0.0833714	-0.373298	0.922851	1	ex_24
RNF114	0.00275529	0.060943	-0.0554324	0.0928079	0.922865	1	ex_24
PTPN4	-0.0117298	0.122699	-0.146158	-0.17102	0.923067	1	ex_24
TNKS	-0.0157822	0.137844	-0.169408	-0.20135	0.923524	1	ex_24
ZNF195	-0.00162159	0.0183997	-0.0216429	-0.158744	0.923711	1	ex_24
GRB10	-0.017464	0.0696831	-0.104611	-0.392771	0.923903	1	ex_24
GABRA1	0.0150303	0.135624	-0.105563	0.244283	0.924335	1	ex_24
KIAA0586	0.0179593	0.109629	-0.0737099	0.383985	0.924406	1	ex_24
BRWD1	-0.0208657	0.101813	-0.143544	-0.33336	0.924482	1	ex_24
OSBPL3	-0.0184004	0.135509	-0.17231	-0.234321	0.92465	1	ex_24
TEX10	0.000271396	0.116886	-0.116343	0.00456141	0.924776	1	ex_24
CREG1	0.00426731	0.139702	-0.131167	0.0617551	0.924783	1	ex_24
ZADH2	0.00144335	0.0329273	-0.0300406	0.0898527	0.925347	1	ex_24
CAPN7	0.0190592	0.118716	-0.080598	0.374839	0.925469	1	ex_24
CNNM4	0.00755094	0.047843	-0.0327411	0.367307	0.925547	1	ex_24
CLSTN1	0.0217442	0.186839	-0.143351	0.258142	0.925606	1	ex_24
TMEM200A	-0.00493368	0.202112	-0.211979	-0.0467038	0.925615	1	ex_24
ZEB2	-0.00481876	0.236749	-0.246386	-0.0390971	0.926075	1	ex_24
ANXA6	0.0114281	0.0957117	-0.0728555	0.265753	0.926125	1	ex_24
STK25	0.0159088	0.101085	-0.0692676	0.366072	0.926129	1	ex_24
RASGRP1	-0.0193586	0.102984	-0.141701	-0.31013	0.926141	1	ex_24
SPRYD7	0.0140315	0.11657	-0.0885067	0.268204	0.926227	1	ex_24
PPFIA4	0.00819571	0.0554749	-0.0390835	0.339754	0.9265	1	ex_24
FOXK2	0.00735315	0.0770092	-0.0623029	0.206901	0.926539	1	ex_24
CERS4	-0.0185434	0.0799582	-0.117045	-0.368972	0.926723	1	ex_24
SERBP1	-0.0155138	0.111268	-0.142296	-0.239832	0.926987	1	ex_24
RYBP	0.0225384	0.143586	-0.098509	0.364936	0.927053	1	ex_24
GDAP1L1	0.00824416	0.0598312	-0.0433428	0.313223	0.927385	1	ex_24
CNTRL	-0.00106005	0.0157809	-0.017901	-0.123369	0.927397	1	ex_24
PDHX	-0.00358396	0.0912329	-0.0984008	-0.0740842	0.927773	1	ex_24
COX11	0.0243832	0.156994	-0.108227	0.360381	0.927903	1	ex_24
PITPNB	0.00182965	0.101138	-0.0974785	0.0361103	0.928297	1	ex_24
RSRC2	-0.0252631	0.13792	-0.188446	-0.303431	0.928636	1	ex_24
GAPVD1	0.0114659	0.0981135	-0.0751818	0.259358	0.928641	1	ex_24
AAMDC	-0.00258943	0.0793061	-0.084485	-0.0619715	0.928773	1	ex_24
CCDC32	-0.0118084	0.075003	-0.0986197	-0.266601	0.928839	1	ex_24
BTBD2	-0.000200791	0.0323363	-0.0327379	-0.0120952	0.928956	1	ex_24
NPIPA1	0.00943194	0.0605726	-0.0417087	0.361478	0.928983	1	ex_24
KCNAB2	0.00400699	0.0975946	-0.0895806	0.0839167	0.929056	1	ex_24
MAST3	-0.0248138	0.128012	-0.17764	-0.318233	0.92909	1	ex_24
HDAC2	0.0144082	0.124149	-0.0953326	0.25733	0.929175	1	ex_24
LONP2	0.0141686	0.140008	-0.111671	0.220678	0.929406	1	ex_24
SLC9A6	-0.0200242	0.110124	-0.150172	-0.301555	0.929519	1	ex_24
RBBP6	-0.00107483	0.0575631	-0.0597128	-0.0359259	0.929737	1	ex_24
XIAP	0.0189554	0.120752	-0.0828409	0.364964	0.930051	1	ex_24
IDE	0.0252146	0.153834	-0.103404	0.384233	0.930082	1	ex_24
NUS1	0.00899468	0.083178	-0.0651886	0.237644	0.930524	1	ex_24
SSX2IP	-0.023848	0.136528	-0.184224	-0.291447	0.930597	1	ex_24
ZNF667	-0.0104776	0.0517157	-0.0726708	-0.330191	0.930651	1	ex_24
AKAP9	0.0230634	0.170871	-0.124745	0.305825	0.930702	1	ex_24
GLCCI1	-0.0406547	0.194032	-0.275342	-0.339523	0.931305	1	ex_24
SLC24A2	-0.0424965	0.229007	-0.314	-0.306779	0.931438	1	ex_24
KHDRBS3	0.0649244	0.406112	-0.276264	0.37296	0.931553	1	ex_24
IPO7	0.0169038	0.112867	-0.0790591	0.345246	0.931706	1	ex_24
MSRA	-0.0108541	0.242811	-0.26452	-0.0838649	0.932093	1	ex_24
MED14	0.00610978	0.0897972	-0.0775776	0.143092	0.932486	1	ex_24
KCNC2	0.0188923	0.31282	-0.275036	0.125977	0.932488	1	ex_24
SLITRK1	-0.0141893	0.0829984	-0.111377	-0.286153	0.932534	1	ex_24
ECHDC2	0.00486139	0.0534092	-0.0436865	0.196263	0.93266	1	ex_24
KDM5A	0.0152001	0.116106	-0.0857057	0.295243	0.933081	1	ex_24
RBFOX3	0.0579157	0.419056	-0.303224	0.314318	0.933664	1	ex_24
CEP295	-0.0137238	0.0687812	-0.0962288	-0.326018	0.933697	1	ex_24
FBXO42	-0.0260073	0.125232	-0.177246	-0.337038	0.933721	1	ex_24
UBR1	-0.0143403	0.0696725	-0.098353	-0.33455	0.933842	1	ex_24
LGR4	-0.00456297	0.0765978	-0.0857237	-0.110192	0.934201	1	ex_24
ARMH3	-0.0128195	0.0952014	-0.12084	-0.232601	0.93431	1	ex_24
MEF2A	-0.0271435	0.116436	-0.170723	-0.370528	0.934349	1	ex_24
ADAM9	0.0160671	0.106636	-0.0745014	0.347702	0.934363	1	ex_24
RINT1	-0.0120881	0.097969	-0.122145	-0.215273	0.934646	1	ex_24
FAM3C	0.024086	0.163416	-0.115244	0.33882	0.934861	1	ex_24
STK32C	-0.0134785	0.0926874	-0.119645	-0.248832	0.935029	1	ex_24
EPB41L4A	0.0183241	0.269264	-0.232616	0.14312	0.935285	1	ex_24
SCCPDH	-0.00999186	0.102559	-0.122543	-0.173998	0.935369	1	ex_24
NWD2	0.0105571	0.249408	-0.228294	0.0866295	0.935463	1	ex_24
ME2	-0.0122972	0.0703315	-0.0949259	-0.291692	0.935619	1	ex_24
RTN4	0.0229538	0.235485	-0.189577	0.21168	0.935733	1	ex_24
SIPA1L3	0.00263234	0.0764884	-0.0712237	0.0698561	0.935787	1	ex_24
JKAMP	0.0253809	0.163727	-0.112965	0.359574	0.93608	1	ex_24
NFASC	-0.0319204	0.158979	-0.222819	-0.327727	0.936221	1	ex_24
FAF2	0.00663706	0.0504394	-0.0371653	0.296979	0.936855	1	ex_24
BBS5	-0.00992033	0.114215	-0.134055	-0.156632	0.93689	1	ex_24
FBXO10	-0.00850934	0.041405	-0.0584236	-0.334133	0.937145	1	ex_24
SATB2	0.0364793	0.26451	-0.191551	0.313546	0.937356	1	ex_24
FARP2	0.0105302	0.102294	-0.0812335	0.224912	0.937438	1	ex_24
XRN2	-0.0106292	0.0698103	-0.0910686	-0.258987	0.937793	1	ex_24
GFM1	0.0222094	0.147244	-0.102825	0.348142	0.938065	1	ex_24
CAMK2A	-0.0265769	0.284637	-0.337791	-0.167376	0.938206	1	ex_24
MTG1	0.0179976	0.120173	-0.0841774	0.345237	0.938278	1	ex_24
DHX15	0.0177511	0.115781	-0.0802791	0.354905	0.938407	1	ex_24
SNX25	0.00489722	0.0563757	-0.0465812	0.186454	0.938697	1	ex_24
MAP3K14	-0.00107738	0.00710273	-0.00925748	-0.258141	0.939084	1	ex_24
SLC25A43	0.00501099	0.0504775	-0.0404555	0.216013	0.939251	1	ex_24
BRD4	0.0117771	0.0897644	-0.0662102	0.295981	0.939902	1	ex_24
HDX	-0.00323079	0.0335991	-0.0400607	-0.171932	0.939955	1	ex_24
RPA1	0.0057727	0.0536802	-0.0421348	0.236169	0.939969	1	ex_24
SUZ12	0.00417848	0.0876972	-0.0793402	0.098058	0.940437	1	ex_24
FAM234A	-0.00431095	0.0266918	-0.0353137	-0.272534	0.941399	1	ex_24
SLMAP	0.0095282	0.118675	-0.0996182	0.1711	0.941405	1	ex_24
QSOX1	0.0130026	0.0925804	-0.0665751	0.320249	0.941483	1	ex_24
AKT3	-0.0121743	0.126724	-0.151073	-0.171788	0.941668	1	ex_24
ERCC1	-0.00276971	0.0129849	-0.0185243	-0.344568	0.941738	1	ex_24
SCAF4	0.0195737	0.13332	-0.0941726	0.337274	0.942064	1	ex_24
LRRC41	-0.00684156	0.036832	-0.0505151	-0.307033	0.942269	1	ex_24
NTNG2	-0.017926	0.248718	-0.28457	-0.131764	0.943412	1	ex_24
CRTC1	-0.00908227	0.0824948	-0.100659	-0.194382	0.943466	1	ex_24
KLHDC10	-0.00193725	0.101147	-0.105021	-0.0368336	0.943716	1	ex_24
SNX31	0.00130744	0.0883868	-0.085772	0.0294276	0.943786	1	ex_24
JADE2	0.00402691	0.042323	-0.0342692	0.206094	0.943867	1	ex_24
WAPL	0.0170778	0.117133	-0.0829777	0.334533	0.94411	1	ex_24
CMPK1	0.0141155	0.0987484	-0.0705174	0.326893	0.944274	1	ex_24
TANC2	0.0323385	0.21893	-0.154253	0.339685	0.944309	1	ex_24
HEATR1	-0.00426018	0.0874334	-0.0959538	-0.091062	0.944393	1	ex_24
PTPDC1	-0.00600132	0.0866565	-0.0986592	-0.126944	0.944613	1	ex_24
MFSD4A	-0.0225777	0.115311	-0.160466	-0.320922	0.944636	1	ex_24
ERGIC2	0.0229061	0.158103	-0.112291	0.332072	0.94465	1	ex_24
SLC17A5	-0.000912737	0.0491135	-0.050939	-0.0357599	0.944721	1	ex_24
MED6	-0.0167489	0.0867144	-0.120212	-0.317284	0.944724	1	ex_24
NFXL1	0.0215153	0.160531	-0.1175	0.303342	0.945042	1	ex_24
ATP8B1	0.00265498	0.276961	-0.271651	0.0189703	0.945085	1	ex_24
LRRC7	0.0123474	0.197857	-0.173162	0.130453	0.945214	1	ex_24
DCTN2	-0.0212216	0.106294	-0.148737	-0.326185	0.945288	1	ex_24
DCAF8	-0.015716	0.0832547	-0.114687	-0.311231	0.945342	1	ex_24
TNFRSF21	0.00874623	0.0824287	-0.0649363	0.232651	0.945415	1	ex_24
STAT5B	0.0122924	0.0875389	-0.0629541	0.320184	0.945632	1	ex_24
MARK1	-0.0174617	0.104649	-0.139572	-0.280273	0.945854	1	ex_24
CERS5	0.00164808	0.117203	-0.113907	0.0279536	0.945988	1	ex_24
PTPN2	0.0168627	0.116536	-0.0828101	0.331588	0.946051	1	ex_24
B3GALNT2	-0.0178537	0.107553	-0.143261	-0.279032	0.94638	1	ex_24
EP300	0.0116607	0.119428	-0.0961068	0.212073	0.946454	1	ex_24
LMLN	-0.0112939	0.0809244	-0.103512	-0.240034	0.946709	1	ex_24
CPLX2	-0.0215372	0.169688	-0.212762	-0.220746	0.946719	1	ex_24
KDM6A	0.00554547	0.115177	-0.104086	0.0991405	0.946842	1	ex_24
ADAM11	-0.00996569	0.0795412	-0.0994726	-0.218222	0.947025	1	ex_24
SLC20A1	-0.0392529	0.196884	-0.27539	-0.325803	0.947126	1	ex_24
IGSF9B	-0.00198101	0.0448401	-0.0488021	-0.0829264	0.947157	1	ex_24
FER	-0.0224866	0.127128	-0.172101	-0.294577	0.94753	1	ex_24
ACTR2	0.015988	0.180355	-0.148379	0.190646	0.947547	1	ex_24
PCM1	0.00944991	0.188695	-0.169795	0.10333	0.947671	1	ex_24
SORBS2	0.00953934	0.2924	-0.273321	0.0660989	0.94779	1	ex_24
EML2	-0.000314472	0.0239959	-0.0246248	-0.0253535	0.947862	1	ex_24
MARK3	0.0229964	0.190373	-0.14438	0.269286	0.947885	1	ex_24
EIF2B3	-0.00154737	0.0920826	-0.0951773	-0.0323911	0.948066	1	ex_24
RPGRIP1L	0.00991718	0.120503	-0.100669	0.175767	0.948124	1	ex_24
TMEM120B	0.00133433	0.0177999	-0.0151312	0.158831	0.948283	1	ex_24
EPB41L1	-0.0136583	0.133431	-0.160748	-0.181997	0.948304	1	ex_24
ZHX3	-0.00351014	0.144879	-0.1519	-0.0463628	0.948333	1	ex_24
KAT7	-0.00754834	0.0550589	-0.0701555	-0.236306	0.948843	1	ex_24
ANKRD10	0.0248409	0.181357	-0.131675	0.311069	0.948874	1	ex_24
CSRNP3	0.00413537	0.107154	-0.0988828	0.0786772	0.948903	1	ex_24
MON2	-0.0206408	0.1057	-0.146982	-0.320206	0.948918	1	ex_24
DCAF10	0.0116662	0.11786	-0.0945279	0.215316	0.949181	1	ex_24
RAB3C	-0.0132538	0.171793	-0.198301	-0.140381	0.949364	1	ex_24
ABCB1	-0.011707	0.240089	-0.263503	-0.0911264	0.950607	1	ex_24
ZNF69	0.00210317	0.0347344	-0.0305281	0.126325	0.95113	1	ex_24
EIF4E2	-0.00553221	0.0641597	-0.0752241	-0.155584	0.951137	1	ex_24
ZSCAN31	0.0104188	0.0780339	-0.0571963	0.30201	0.951447	1	ex_24
LMBR1L	0.0109382	0.080107	-0.0582307	0.309944	0.951755	1	ex_24
VPS41	-0.0142738	0.0992848	-0.127833	-0.246359	0.952328	1	ex_24
MLLT6	-0.00718833	0.0513765	-0.0657531	-0.240569	0.952864	1	ex_24
CEP97	0.00560825	0.0580491	-0.0468326	0.209607	0.952897	1	ex_24
BIRC6	-0.00517587	0.213433	-0.223785	-0.0464049	0.952936	1	ex_24
DGKZ	0.0250943	0.185833	-0.135645	0.305987	0.953189	1	ex_24
ARFGEF1	-0.010697	0.0806863	-0.10208	-0.229426	0.953463	1	ex_24
GOLGA8A	-0.0363924	0.231279	-0.304063	-0.266476	0.953484	1	ex_24
PUS7L	0.00610475	0.121841	-0.109631	0.103383	0.953682	1	ex_24
ZNF793	0.00533365	0.0671747	-0.0565074	0.169043	0.953711	1	ex_24
LATS1	-0.0101259	0.0570951	-0.077347	-0.295242	0.954033	1	ex_24
VTI1B	0.0176876	0.144154	-0.108779	0.274121	0.954308	1	ex_24
LIFR	0.0105819	0.0842263	-0.0630626	0.281625	0.954344	1	ex_24
SNX5	-0.00389907	0.0506062	-0.0584043	-0.140207	0.954381	1	ex_24
RALGAPA1	0.0037234	0.0971446	-0.0896978	0.0781164	0.954842	1	ex_24
ZMIZ1	-0.00165413	0.0222123	-0.0255206	-0.135841	0.954846	1	ex_24
SMG9	0.00539835	0.0743914	-0.0635947	0.153357	0.954924	1	ex_24
DGCR2	0.00623128	0.0623291	-0.0498666	0.21771	0.954975	1	ex_24
HDAC8	-0.000115116	0.184834	-0.185064	-0.00121992	0.955044	1	ex_24
HMGN3	-0.0175181	0.157295	-0.192331	-0.196409	0.955177	1	ex_24
CDK12	-0.00281378	0.0643779	-0.0700055	-0.0820772	0.955484	1	ex_24
CDK14	0.0287932	0.226647	-0.169061	0.285228	0.955975	1	ex_24
TOR1AIP2	-0.0119159	0.0992746	-0.123106	-0.210042	0.955976	1	ex_24
CDKAL1	-0.00281796	0.107788	-0.113424	-0.0499346	0.956109	1	ex_24
KCNA2	0.0111626	0.0865745	-0.0642492	0.290118	0.95656	1	ex_24
NCR3LG1	0.0164475	0.137767	-0.104872	0.265716	0.956917	1	ex_24
UBAP1L	0.0138286	0.122637	-0.0949793	0.249096	0.956995	1	ex_24
OSBPL9	0.00855273	0.112616	-0.095511	0.161084	0.957155	1	ex_24
DACH1	-0.0418361	0.329092	-0.412764	-0.22106	0.957554	1	ex_24
LHFPL2	-0.0132066	0.107378	-0.133791	-0.214658	0.957597	1	ex_24
MAP2K5	-0.0177569	0.130416	-0.16593	-0.23488	0.958129	1	ex_24
ADGRB2	-0.00728828	0.156445	-0.171022	-0.087244	0.958134	1	ex_24
NUMA1	-0.00793218	0.050015	-0.0658794	-0.268292	0.958226	1	ex_24
RIMKLA	0.00923494	0.0986988	-0.0802289	0.202318	0.958233	1	ex_24
CACNA1C	-0.0445566	0.298615	-0.387729	-0.254477	0.958389	1	ex_24
PARP1	-0.0105916	0.103934	-0.125117	-0.181262	0.958499	1	ex_24
CSNK2A2	-0.00536164	0.132055	-0.142778	-0.076473	0.958515	1	ex_24
TEX2	0.0086359	0.151598	-0.134327	0.118395	0.958527	1	ex_24
NOL4L	0.00419625	0.0690616	-0.0606691	0.126793	0.958553	1	ex_24
GOT1	0.0256002	0.20227	-0.151069	0.284008	0.958667	1	ex_24
RAB28	0.00697873	0.107693	-0.0937358	0.13581	0.958835	1	ex_24
ACAT1	-0.018991	0.120204	-0.158186	-0.267407	0.959071	1	ex_24
HSPD1	0.0262822	0.268225	-0.215661	0.212911	0.95929	1	ex_24
NR2C1	-0.009039	0.0870885	-0.105166	-0.184298	0.959539	1	ex_24
ACTN1	0.020556	0.21879	-0.177678	0.20324	0.95957	1	ex_24
CPSF7	0.00287312	0.0355694	-0.0298232	0.172228	0.959578	1	ex_24
WDR26	-0.00296482	0.115999	-0.121928	-0.0488463	0.959959	1	ex_24
CDC14B	-0.0324098	0.215111	-0.279931	-0.256633	0.960052	1	ex_24
NRG1	-0.0417198	0.401965	-0.485405	-0.184296	0.960072	1	ex_24
GNPTG	0.00276004	0.0325142	-0.0269942	0.181809	0.960113	1	ex_24
CREBZF	0.0189037	0.155763	-0.117956	0.27072	0.960647	1	ex_24
TNRC6C	-0.012846	0.162228	-0.187919	-0.143812	0.960995	1	ex_24
SLC38A1	-0.0138327	0.0826705	-0.110336	-0.280939	0.961008	1	ex_24
FBXO41	0.00783692	0.0644678	-0.0487939	0.271232	0.961016	1	ex_24
ZSCAN26	-0.00344682	0.15628	-0.163174	-0.042295	0.96118	1	ex_24
NR6A1	0.0117053	0.107754	-0.0843432	0.238858	0.961193	1	ex_24
KIN	-0.0154385	0.0935396	-0.124417	-0.27766	0.961268	1	ex_24
FAM160B1	-0.0128892	0.101469	-0.127247	-0.220906	0.961318	1	ex_24
CAMLG	0.0256767	0.219301	-0.167948	0.259913	0.961469	1	ex_24
MGA	-0.0118571	0.0942121	-0.117926	-0.219097	0.962053	1	ex_24
MYT1L	0.000589036	0.352595	-0.351417	0.00327975	0.962098	1	ex_24
SLC30A9	-0.0090589	0.143133	-0.161251	-0.116663	0.962451	1	ex_24
FBXO3	-0.00348453	0.111563	-0.118532	-0.0593627	0.963319	1	ex_24
MPHOSPH6	0.00881294	0.112877	-0.095251	0.165985	0.963627	1	ex_24
PCSK7	0.00694056	0.0596083	-0.0457272	0.258284	0.96411	1	ex_24
STK4	0.0145076	0.120793	-0.0917776	0.26753	0.964267	1	ex_24
SMAD4	-0.00247722	0.101944	-0.106898	-0.0464971	0.964285	1	ex_24
RAB11FIP3	0.0231887	0.224056	-0.177679	0.226264	0.964586	1	ex_24
ITPK1	0.000988747	0.0706141	-0.0686366	0.0278334	0.964658	1	ex_24
FAM81A	-0.0133979	0.126146	-0.152941	-0.18818	0.964954	1	ex_24
CDC42SE2	-0.00778315	0.085291	-0.100857	-0.163898	0.964964	1	ex_24
CWC22	-0.013471	0.10263	-0.129572	-0.227412	0.964986	1	ex_24
MED13L	-0.0209958	0.135384	-0.177375	-0.263148	0.965442	1	ex_24
RAD9A	0.0192493	0.189359	-0.15086	0.221786	0.965538	1	ex_24
GAS7	0.0258174	0.220341	-0.168706	0.260128	0.965721	1	ex_24
FBXW2	-0.0137056	0.102044	-0.129455	-0.232075	0.96611	1	ex_24
GTF2I	-0.015203	0.101154	-0.13156	-0.256085	0.966112	1	ex_24
CSMD2	0.0213911	0.297985	-0.255202	0.151579	0.966309	1	ex_24
NSD1	0.00534105	0.141862	-0.13118	0.0766787	0.96666	1	ex_24
JAKMIP3	-0.00781201	0.0867649	-0.102389	-0.161892	0.966731	1	ex_24
SERPINB6	0.00452794	0.0395571	-0.0305012	0.253349	0.96676	1	ex_24
USP48	-0.00146125	0.10904	-0.111962	-0.0259182	0.966793	1	ex_24
HCFC2	-0.000279081	0.103301	-0.103859	-0.00528084	0.966891	1	ex_24
STPG2	0.0158788	0.327678	-0.29592	0.0998137	0.967038	1	ex_24
PICALM	0.00758038	0.157409	-0.142248	0.0991619	0.967052	1	ex_24
AC092835.1	-0.00158585	0.028595	-0.0317668	-0.102986	0.967138	1	ex_24
CAND1	-0.0168069	0.11795	-0.151564	-0.244447	0.967209	1	ex_24
HNRNPDL	0.00841346	0.239012	-0.222185	0.0715099	0.967401	1	ex_24
NDRG4	-0.0155804	0.10561	-0.136771	-0.251976	0.967747	1	ex_24
HERC6	-0.00566508	0.0549327	-0.0662629	-0.18323	0.967864	1	ex_24
CNOT6	-0.00418265	0.0746038	-0.0829691	-0.104052	0.967867	1	ex_24
SFMBT1	-0.00106291	0.0669974	-0.0691232	-0.0306091	0.968378	1	ex_24
ZNF37A	0.0080945	0.0721222	-0.0559332	0.247782	0.968547	1	ex_24
SUCLG1	0.00806495	0.121503	-0.105374	0.139344	0.968908	1	ex_24
MPHOSPH9	0.0124594	0.11273	-0.0878116	0.243539	0.968945	1	ex_24
MAML1	-0.000569333	0.0121821	-0.0133208	-0.0875096	0.969105	1	ex_24
SH3PXD2A	-0.0128541	0.0929743	-0.118683	-0.238061	0.969484	1	ex_24
LRRC39	0.0157353	0.218427	-0.186956	0.152155	0.969515	1	ex_24
SH3BP5	-0.0108972	0.0802045	-0.101999	-0.234443	0.969537	1	ex_24
DLD	0.0125317	0.141882	-0.116819	0.189884	0.969705	1	ex_24
TMEM165	-0.0108647	0.127065	-0.148794	-0.154386	0.969978	1	ex_24
CCDC62	-0.00305593	0.0214624	-0.0275743	-0.244287	0.970153	1	ex_24
GLRB	0.00755531	0.128669	-0.113558	0.122267	0.970237	1	ex_24
CDH8	-0.0204264	0.240785	-0.281637	-0.153267	0.970289	1	ex_24
BTF3L4	-0.00661401	0.105501	-0.118729	-0.115624	0.970295	1	ex_24
TXNRD1	-0.0101961	0.0849549	-0.105347	-0.210023	0.970358	1	ex_24
RASGEF1C	-0.0141074	0.143144	-0.171358	-0.175834	0.970756	1	ex_24
CYP4X1	-0.00677674	0.144952	-0.158506	-0.0875387	0.970822	1	ex_24
USP11	0.0126696	0.175704	-0.150365	0.152311	0.970905	1	ex_24
MED28	-0.00577515	0.0792124	-0.0907627	-0.133185	0.970994	1	ex_24
FAM131A	-0.0169393	0.132843	-0.166721	-0.221658	0.971209	1	ex_24
SDAD1	-0.00178716	0.0289544	-0.0325287	-0.113942	0.971364	1	ex_24
PRMT2	-0.00650744	0.0789407	-0.0919556	-0.149264	0.971859	1	ex_24
FIGN	0.00424825	0.170271	-0.161775	0.0501522	0.972522	1	ex_24
DGKB	0.0215466	0.202676	-0.159583	0.233151	0.972536	1	ex_24
TTC17	0.0163844	0.168107	-0.135338	0.211655	0.972623	1	ex_24
ATXN2L	0.0132189	0.126206	-0.0997681	0.229305	0.972858	1	ex_24
OSBP2	0.00956795	0.127051	-0.107915	0.159622	0.973516	1	ex_24
TSPAN3	-0.00557503	0.0999758	-0.111126	-0.103522	0.973642	1	ex_24
HIKESHI	0.00901904	0.0870291	-0.068991	0.226599	0.973745	1	ex_24
XPO5	0.00498143	0.0494026	-0.0394397	0.219792	0.973761	1	ex_24
ARHGEF18	-0.00346964	0.0272917	-0.034231	-0.221069	0.974168	1	ex_24
SNX13	0.00597711	0.0906199	-0.0786656	0.138404	0.974509	1	ex_24
ATG13	0.00318803	0.0840748	-0.0776988	0.077249	0.974698	1	ex_24
USP49	0.00661458	0.102664	-0.0894353	0.134975	0.974702	1	ex_24
HECW2	-0.00228029	0.153896	-0.158457	-0.0286169	0.975066	1	ex_24
FAM153A	0.00892274	0.111245	-0.0933999	0.170913	0.975115	1	ex_24
PSIP1	0.0120794	0.148148	-0.123989	0.173995	0.9752	1	ex_24
SGK1	-0.0133686	0.108706	-0.135443	-0.214638	0.975269	1	ex_24
RASAL2	-0.0167498	0.136871	-0.17037	-0.213702	0.975327	1	ex_24
TBL1X	-0.010516	0.0821965	-0.103229	-0.22231	0.975486	1	ex_24
MEIS3	0.00617495	0.0936761	-0.0813262	0.138315	0.976251	1	ex_24
AHCTF1	-0.0120703	0.0995248	-0.123665	-0.211992	0.976278	1	ex_24
STK38	0.00285005	0.0915264	-0.0858263	0.0629929	0.976281	1	ex_24
LPCAT4	0.00805907	0.110545	-0.0944273	0.154123	0.976881	1	ex_24
CKAP5	-0.00866329	0.0841075	-0.101434	-0.183029	0.977066	1	ex_24
RUFY3	0.0122668	0.139151	-0.114617	0.189484	0.977165	1	ex_24
PLEKHA6	0.0101856	0.173178	-0.152807	0.12248	0.977446	1	ex_24
ST8SIA1	-0.00201779	0.107194	-0.11123	-0.0362121	0.977465	1	ex_24
DOK5	-0.00742565	0.118872	-0.133723	-0.115236	0.977879	1	ex_24
TMEM245	-0.00566202	0.139753	-0.151077	-0.0763149	0.978026	1	ex_24
ZSWIM6	0.00908957	0.154002	-0.135823	0.122938	0.978053	1	ex_24
ADAMTS17	0.010018	0.117428	-0.0973918	0.182804	0.978118	1	ex_24
ANAPC7	0.00871022	0.0946228	-0.0772024	0.19871	0.978136	1	ex_24
POU6F2	0.0164034	0.261771	-0.228964	0.131028	0.978155	1	ex_24
RAB22A	-0.00981198	0.094353	-0.113977	-0.184622	0.978778	1	ex_24
FBXL17	-0.0163833	0.156564	-0.189331	-0.185667	0.978935	1	ex_24
AHDC1	0.00250079	0.0659956	-0.060994	0.0771946	0.979201	1	ex_24
CTDSPL2	0.00901602	0.100381	-0.082349	0.193412	0.979661	1	ex_24
FECH	0.00735148	0.081261	-0.066558	0.19495	0.979744	1	ex_24
SMG1	-0.0180683	0.161589	-0.197726	-0.197115	0.979846	1	ex_24
STPG1	0.00505959	0.0689525	-0.0588334	0.155207	0.980144	1	ex_24
BOD1L1	-0.000106631	0.104148	-0.104362	-0.00200462	0.980685	1	ex_24
ZNF439	0.00514822	0.0902327	-0.0799362	0.118592	0.981302	1	ex_24
AACS	0.00869675	0.113454	-0.0960606	0.162712	0.981439	1	ex_24
DPYD	0.0215576	0.244181	-0.201066	0.189792	0.981466	1	ex_24
PNISR	-0.0124242	0.221171	-0.24602	-0.104244	0.981611	1	ex_24
ELOVL6	-0.00229583	0.130319	-0.134911	-0.0339309	0.982226	1	ex_24
NR4A2	-0.0173011	0.166884	-0.201486	-0.184106	0.982419	1	ex_24
FUS	0.00418132	0.0949602	-0.0865976	0.0902768	0.983055	1	ex_24
ZFAND1	0.000887659	0.156694	-0.154919	0.0111663	0.983101	1	ex_24
STX2	-0.00888025	0.0967814	-0.114542	-0.164724	0.983124	1	ex_24
RAB40C	0.00454938	0.0594136	-0.0503148	0.162522	0.983314	1	ex_24
PDS5A	0.0043521	0.138319	-0.129615	0.0636721	0.983577	1	ex_24
COX16	0.00280881	0.0888682	-0.0832506	0.0639694	0.983677	1	ex_24
GK	0.00547544	0.0779203	-0.0669694	0.148135	0.983692	1	ex_24
RRAGD	-0.00297526	0.0454029	-0.0513534	-0.120538	0.983824	1	ex_24
NDST3	-0.0103304	0.109456	-0.130117	-0.169028	0.983825	1	ex_24
FAM184A	-0.0145381	0.153013	-0.182089	-0.170063	0.983962	1	ex_24
ARAP2	-0.00323649	0.168178	-0.174651	-0.0370062	0.983989	1	ex_24
PEX1	0.00804634	0.10268	-0.0865869	0.166649	0.984183	1	ex_24
USP34	0.0053962	0.140285	-0.129492	0.0784082	0.984356	1	ex_24
SPIRE2	0.00260455	0.05137	-0.0461609	0.104681	0.984442	1	ex_24
MYSM1	-0.00500047	0.109563	-0.119564	-0.0855489	0.984566	1	ex_24
HMGCLL1	-0.00228934	0.134241	-0.138819	-0.0328647	0.984795	1	ex_24
EIF4E3	-0.00120607	0.0972667	-0.0996788	-0.0240051	0.98494	1	ex_24
HDAC4	0.00349612	0.21115	-0.204158	0.0329986	0.985066	1	ex_24
TRUB1	-0.0071114	0.0781156	-0.0923384	-0.163541	0.985109	1	ex_24
NIN	0.0128076	0.168106	-0.142491	0.16164	0.985132	1	ex_24
ARHGEF10	0.00109746	0.0158672	-0.0136723	0.145634	0.985349	1	ex_24
CRPPA	0.00935861	0.118275	-0.0995574	0.16841	0.98557	1	ex_24
VPS35	0.0119993	0.151789	-0.127791	0.168239	0.985901	1	ex_24
PDIA6	-0.00422676	0.158659	-0.167112	-0.0508597	0.985973	1	ex_24
STAT1	-0.102625	0.730298	-0.935548	-0.241489	0.985998	1	ex_24
ZNF302	0.0166846	0.228972	-0.195603	0.154042	0.986	1	ex_24
LMF1	-0.000592255	0.0283785	-0.029563	-0.040068	0.986466	1	ex_24
AP3S2	-0.00676635	0.0743346	-0.0878673	-0.163522	0.986553	1	ex_24
ZNF831	0.00115349	0.0158325	-0.0135255	0.154016	0.986742	1	ex_24
IGSF8	-0.00951633	0.136867	-0.1559	-0.127416	0.986874	1	ex_24
PID1	-0.013937	0.237556	-0.26543	-0.108615	0.986878	1	ex_24
INO80D	-0.00336578	0.146385	-0.153117	-0.0440519	0.987041	1	ex_24
SLC12A2	-0.000496988	0.112572	-0.113566	-0.0086149	0.987053	1	ex_24
SPIDR	0.0147634	0.311272	-0.281745	0.097588	0.987076	1	ex_24
USP54	-0.0043929	0.0512138	-0.0599996	-0.154836	0.987143	1	ex_24
LCOR	0.00550901	0.136554	-0.125536	0.0823953	0.987231	1	ex_24
TCEA1	0.00525787	0.0924249	-0.0819092	0.118224	0.987256	1	ex_24
MICAL2	-0.0038094	0.222911	-0.230529	-0.0329317	0.987363	1	ex_24
BMPR2	-0.0121296	0.145838	-0.170098	-0.150497	0.987464	1	ex_24
CDON	0.00113877	0.0770571	-0.0747795	0.0293993	0.987534	1	ex_24
TWSG1	-0.00379383	0.0481466	-0.0557342	-0.14316	0.987656	1	ex_24
EXD3	-0.00532303	0.0718697	-0.0825158	-0.135154	0.9877	1	ex_24
CAPRIN1	0.00859736	0.120414	-0.103219	0.150698	0.98783	1	ex_24
USP24	0.0051417	0.0865902	-0.0763068	0.123729	0.98785	1	ex_24
LARGE1	0.0244898	0.365627	-0.316647	0.140703	0.987894	1	ex_24
UBE4B	0.0133535	0.185452	-0.158745	0.152078	0.988076	1	ex_24
ORC4	-0.00665994	0.0780441	-0.091364	-0.154104	0.988096	1	ex_24
ANKLE2	-0.00566456	0.0970032	-0.108332	-0.108139	0.988129	1	ex_24
DTNBP1	0.00616235	0.0890433	-0.0767186	0.145727	0.989022	1	ex_24
DNAL1	0.00640849	0.113427	-0.10061	0.117367	0.989192	1	ex_24
THOC7	0.00716503	0.106947	-0.0926171	0.140739	0.989764	1	ex_24
URB1	0.0028103	0.0616825	-0.0560619	0.0935601	0.990148	1	ex_24
KIAA1841	-0.0068401	0.0894958	-0.103176	-0.139163	0.990283	1	ex_24
TNPO2	-0.00405238	0.0540922	-0.0621969	-0.1366	0.990618	1	ex_24
VCP	0.00581017	0.103784	-0.0921638	0.116232	0.990695	1	ex_24
PRKRA	-0.00974979	0.133307	-0.152806	-0.133578	0.990708	1	ex_24
AMN1	-0.0011975	0.0652639	-0.0676589	-0.0353145	0.99079	1	ex_24
VTI1A	-0.00551901	0.163579	-0.174617	-0.0639692	0.990813	1	ex_24
KLHL24	0.00847393	0.133423	-0.116475	0.132923	0.990937	1	ex_24
LPP	-0.00284248	0.10121	-0.106895	-0.0535419	0.991036	1	ex_24
ZBTB18	0.00392999	0.124431	-0.116571	0.0639219	0.991134	1	ex_24
CTNND1	0.00397059	0.103977	-0.0960358	0.0778172	0.991555	1	ex_24
FRMPD4	-0.00894335	0.221403	-0.239289	-0.0760971	0.992049	1	ex_24
ENY2	0.0105368	0.196497	-0.175423	0.111055	0.992351	1	ex_24
PRR14L	-0.00391078	0.0917966	-0.0996181	-0.0800878	0.992435	1	ex_24
MAN1C1	0.00495052	0.156038	-0.146137	0.0642202	0.992601	1	ex_24
KLHL7	-0.00392411	0.0984	-0.106248	-0.0751642	0.992878	1	ex_24
DNAJC2	-0.000952597	0.129631	-0.131536	-0.0142978	0.992902	1	ex_24
EPB41	0.00436581	0.157482	-0.14875	0.0558845	0.993501	1	ex_24
YME1L1	-0.00495316	0.0876992	-0.0976055	-0.104779	0.993552	1	ex_24
TUG1	0.00202431	0.0417228	-0.0376742	0.0999427	0.99419	1	ex_24
EIF4H	0.0040412	0.173517	-0.165434	0.0467359	0.994255	1	ex_24
ANKRD36B	-0.00293564	0.220893	-0.226764	-0.0257061	0.99438	1	ex_24
REEP3	0.00627772	0.151919	-0.139364	0.0844821	0.994505	1	ex_24
TCEAL4	-0.00966107	0.176508	-0.19583	-0.10171	0.994582	1	ex_24
ATP8A2	-0.00928723	0.214505	-0.233079	-0.0813373	0.994861	1	ex_24
GNG7	-0.0081548	0.232684	-0.248993	-0.0663645	0.995133	1	ex_24
CREB3L2	0.00421746	0.118029	-0.109594	0.0726297	0.995768	1	ex_24
ACBD3	-0.00279298	0.0686595	-0.0742454	-0.0766122	0.996007	1	ex_24
METTL8	0.00110492	0.093742	-0.0915321	0.0233773	0.996057	1	ex_24
IMMP2L	-0.00883877	0.190541	-0.208219	-0.0868878	0.996232	1	ex_24
MCMBP	-0.00086076	0.0755678	-0.0772893	-0.0220737	0.996576	1	ex_24
NUBPL	-0.00502678	0.125762	-0.135815	-0.0753301	0.996591	1	ex_24
POLR2J3	0.00284437	0.0903782	-0.0846894	0.0636881	0.996759	1	ex_24
BRAF	-0.00352542	0.138617	-0.145667	-0.0486111	0.997188	1	ex_24
SORBS1	-2.06102e-05	0.282092	-0.282133	-0.000143189	0.997203	1	ex_24
PIP4K2A	-0.00154945	0.0536137	-0.0567126	-0.0550523	0.99724	1	ex_24
LGALS8	0.00176485	0.0636964	-0.0601667	0.0558528	0.997859	1	ex_24
VPS8	-0.00350761	0.102038	-0.109053	-0.0651359	0.997863	1	ex_24
ZFYVE28	0.000787157	0.133141	-0.131567	0.0116566	0.9979	1	ex_24
FBXL2	0.00378593	0.128356	-0.120785	0.059567	0.998048	1	ex_24
UQCC2	0.00395953	0.188981	-0.181062	0.0419439	0.998512	1	ex_24
CHST15	0.000210551	0.106312	-0.105891	0.00388941	0.998703	1	ex_24
NPIPB5	0.000573507	0.0340996	-0.0329525	0.0335278	0.999014	1	ex_24
RBM28	0.000993102	0.0903964	-0.0884102	0.0217715	0.999062	1	ex_24
MRTFA	0.00261041	0.131117	-0.125896	0.0398135	0.999123	1	ex_24
VTA1	0.00143705	0.0894998	-0.0866257	0.0319835	0.999462	1	ex_24
ZFYVE9	-3.06758e-05	0.129533	-0.129595	-0.000464044	0.999648	1	ex_24
RARS2	-0.000734117	0.0867408	-0.088209	-0.0164486	0.999844	1	ex_24
ZNF273	-0.000199587	0.0560115	-0.0564107	-0.00695919	0.999965	1	ex_24
IQCJ-SCHIP1	-0.0110585	0.300427	-0.322544	-0.0695836	1	1	ex_24

### Sheet: ex_30
gene_id	coef	ci.hi	ci.lo	z	pval	p_adj	cluster
PDE10A	-1.4758	-0.612206	-2.33939	-3.3494	2.98743e-08	0.000123112	ex_30
SLC8A3	-0.0273013	0.0329356	-0.0875382	-0.888318	3.38491e-06	0.0139458	ex_30
FHIT	0.00135775	0.0143612	-0.0116457	0.204649	7.14546e-06	0.029425	ex_30
CNTNAP3B	0.126018	0.351301	-0.0992648	1.09636	1.73905e-05	0.0377026	ex_30
SLC26A4	-0.656677	-0.192463	-1.12089	-2.77256	2.05738e-05	0.0445834	ex_30
SNAP91	0.888135	1.4007	0.37557	3.39608	1.13974e-05	0.046923	ex_30
CCDC191	-0.77532	-0.255884	-1.29476	-2.92548	2.30412e-05	0.0499073	ex_30
BACH2	-0.318417	0.102855	-0.739688	-1.48143	1.30174e-05	0.0535797	ex_30
PDE4B	-1.13638	-0.306192	-1.96656	-2.68284	1.35595e-05	0.0557975	ex_30
OTOGL	-1.05722	0.155983	-2.27042	-1.70797	2.66542e-05	0.0577062	ex_30
FRAS1	1.0563	1.83608	0.276529	2.65502	1.46882e-05	0.0604125	ex_30
TSPYL1	-0.332835	-0.114371	-0.551299	-2.98606	1.60904e-05	0.0661638	ex_30
SVOP	-0.137958	0.122351	-0.398268	-1.03874	1.8516e-05	0.0761007	ex_30
CLIP1	0.175795	0.674861	-0.323271	0.690393	1.98196e-05	0.0814386	ex_30
ASTN2	0.0856577	0.493443	-0.322128	0.411701	2.09642e-05	0.0861209	ex_30
SYN3	-0.0370574	0.0829645	-0.157079	-0.605149	2.2838e-05	0.0937955	ex_30
BBS5	-0.62138	-0.25302	-0.989739	-3.30623	5.79547e-05	0.125356	ex_30
ZNF69	0.00529296	0.0167455	-0.00615957	0.905827	6.38899e-05	0.138066	ex_30
FGFR1OP2	-0.259424	-0.0826959	-0.436152	-2.87708	4.0478e-05	0.166162	ex_30
RAC1	-0.448995	-0.279964	-0.618027	-5.20623	5.09853e-05	0.209142	ex_30
DGKH	-0.512643	-0.287958	-0.737327	-4.47188	5.19137e-05	0.212898	ex_30
FIGN	-0.542896	-0.122622	-0.96317	-2.53182	6.62054e-05	0.271442	ex_30
ARPP19	-0.398831	-0.207952	-0.58971	-4.09524	7.99352e-05	0.327655	ex_30
CFAP299	0.042809	0.18142	-0.0958024	0.605319	0.000177534	0.383295	ex_30
ZNF540	-0.30416	0.0816222	-0.689943	-1.54528	0.000209831	0.452397	ex_30
LTBP1	0.00876795	0.0259811	-0.00844519	0.998358	0.000242371	0.522309	ex_30
CCDC144A	0.0492349	0.169252	-0.0707826	0.804038	0.000136738	0.560354	ex_30
ARMCX3	-0.358537	0.0936197	-0.810693	-1.55415	0.000291612	0.628131	ex_30
GOLGA8B	-0.523492	0.0296647	-1.07665	-1.85485	0.000159079	0.651747	ex_30
GLB1	0.19457	0.404684	-0.0155444	1.81496	0.000160094	0.655746	ex_30
NRGN	-0.602559	-0.368126	-0.836993	-5.03765	0.000168732	0.690959	ex_30
LRRK1	-0.491181	-0.275047	-0.707315	-4.45417	0.000175317	0.717748	ex_30
GPRASP1	-0.605005	-0.232406	-0.977604	-3.18248	0.0003449	0.741879	ex_30
UGGT2	-0.385107	-0.149191	-0.621023	-3.19943	0.000232302	0.950813	ex_30
RGS4	-0.385598	-0.109977	-0.661219	-2.74202	0.000461899	0.993082	ex_30
CPEB4	-0.377546	-0.18006	-0.575031	-3.74699	0.000321438	1	ex_30
KMT2A	-0.710815	-0.250546	-1.17108	-3.02686	0.000376962	1	ex_30
NUP93	0.0505965	0.142821	-0.0416277	1.07529	0.000396411	1	ex_30
TASP1	-0.533784	-0.265251	-0.802318	-3.89597	0.000407309	1	ex_30
DNHD1	-0.18817	0.175862	-0.552203	-1.01312	0.000436629	1	ex_30
KIF26B	-0.00258076	0.00890738	-0.0140689	-0.440298	0.000436823	1	ex_30
DDHD1	-0.482059	-0.221658	-0.74246	-3.62832	0.000446376	1	ex_30
IRAK1BP1	0.144541	0.384144	-0.0950633	1.18234	0.000447073	1	ex_30
NCS1	0.0172849	0.0678158	-0.0332461	0.670434	0.000450408	1	ex_30
BLOC1S6	-0.143097	0.0285166	-0.31471	-1.63428	0.000459886	1	ex_30
SEC14L1	0.117705	0.344747	-0.109336	1.01611	0.000466597	1	ex_30
BAG4	-0.0908592	0.33596	-0.517678	-0.417228	0.000480487	1	ex_30
ETFA	-0.248223	0.207468	-0.703913	-1.06763	0.000484767	1	ex_30
SYT2	0.00643522	0.0198848	-0.00701432	0.937786	0.000487051	1	ex_30
ZCWPW2	0.109556	0.288108	-0.0689956	1.2026	0.000498613	1	ex_30
DGKG	0.491733	0.929661	0.0538045	2.20077	0.00050673	1	ex_30
NLK	-0.471503	-0.262245	-0.680761	-4.41623	0.000535257	1	ex_30
FAM162A	-0.399671	0.0931648	-0.892506	-1.58946	0.000575404	1	ex_30
SLC35E3	0.0099438	0.0299134	-0.0100258	0.975956	0.000580978	1	ex_30
ANKRD36C	0.0460139	0.179299	-0.0872715	0.676635	0.000581115	1	ex_30
NHS	0.0203858	0.0602189	-0.0194473	1.00307	0.000582844	1	ex_30
ILDR2	-0.421843	-0.0889672	-0.754719	-2.4838	0.000598916	1	ex_30
FAM171B	-0.330285	-0.163915	-0.496654	-3.89102	0.000608537	1	ex_30
RNF144A	0.228456	0.471893	-0.0149809	1.83935	0.00062659	1	ex_30
SERBP1	-0.228433	-0.0397148	-0.417151	-2.37243	0.000641179	1	ex_30
ZMYND8	0.0110187	0.0339585	-0.0119211	0.941434	0.000719421	1	ex_30
CDH12	0.129245	0.38469	-0.1262	0.991666	0.00072984	1	ex_30
OLFM1	-0.449067	-0.244896	-0.653238	-4.31087	0.00073698	1	ex_30
DCAF5	-0.428554	-0.101631	-0.755478	-2.56926	0.000757839	1	ex_30
ZC3H14	-0.427154	-0.145142	-0.709167	-2.96869	0.000789532	1	ex_30
CNTN5	0.130587	0.364778	-0.103605	1.09289	0.000809377	1	ex_30
PCP4L1	0.035021	0.13111	-0.0610678	0.714337	0.00082153	1	ex_30
TFDP2	0.865644	1.64681	0.084474	2.17191	0.000821793	1	ex_30
SPIRE2	0.044052	0.123187	-0.0350832	1.09105	0.000821984	1	ex_30
HECTD1	-0.28431	-0.132426	-0.436194	-3.66884	0.000951097	1	ex_30
XKR4	-0.186592	0.117032	-0.490215	-1.2045	0.000963792	1	ex_30
ANO6	0.369716	0.621237	0.118195	2.88099	0.000969975	1	ex_30
CREG2	-0.399875	-0.132693	-0.667057	-2.93336	0.000996523	1	ex_30
FGF1	-0.4046	0.284308	-1.09351	-1.1511	0.00099922	1	ex_30
PTPRG	-0.603567	-0.222638	-0.984495	-3.10549	0.0010023	1	ex_30
NOVA1	-0.240192	0.0213296	-0.501713	-1.80011	0.00101154	1	ex_30
GLCE	-0.496433	-0.213549	-0.779317	-3.43954	0.00101475	1	ex_30
TMTC3	-0.268246	-0.108812	-0.42768	-3.29761	0.00102201	1	ex_30
STAT4	-0.518213	-0.264918	-0.771507	-4.00987	0.00102639	1	ex_30
OSBP2	0.0244141	0.0907189	-0.0418906	0.72168	0.00105017	1	ex_30
CROCC	0.0673857	0.195139	-0.0603672	1.03382	0.00105304	1	ex_30
INTS9	0.00994425	0.0356217	-0.0157332	0.759046	0.00109889	1	ex_30
PRUNE2	0.711031	1.22409	0.197968	2.71622	0.00111179	1	ex_30
MRPS6	0.471591	0.804507	0.138675	2.77638	0.00113247	1	ex_30
DST	0.499334	3.35267	-2.35401	0.342993	0.0011573	1	ex_30
GPR176	0.00139431	0.00878997	-0.00600135	0.369514	0.00116959	1	ex_30
TMEM131	-0.38469	-0.165338	-0.604042	-3.43729	0.00119608	1	ex_30
TNPO3	-0.407308	-0.113458	-0.701157	-2.71673	0.00119735	1	ex_30
RANGAP1	0.632273	1.15427	0.110279	2.37404	0.0012079	1	ex_30
ASXL3	-0.409948	-0.0182656	-0.801631	-2.05136	0.00123455	1	ex_30
CCDC39	0.073803	0.206407	-0.0588015	1.09085	0.00125195	1	ex_30
MEGF11	0.0148355	0.0438369	-0.0141659	1.00261	0.00127616	1	ex_30
SLC7A14	-0.293852	0.00306403	-0.590767	-1.93974	0.0012797	1	ex_30
MTDH	-0.284546	-0.110023	-0.459068	-3.19558	0.00129138	1	ex_30
ATG14	-0.448177	0.0877783	-0.984132	-1.63896	0.00131109	1	ex_30
RBFOX3	-0.0288136	0.180863	-0.23849	-0.269337	0.00132565	1	ex_30
CLMP	0.0131457	0.0479738	-0.0216823	0.739782	0.00137579	1	ex_30
VPS8	-0.475626	-0.121884	-0.829367	-2.63529	0.00138007	1	ex_30
ARHGAP20	-0.324776	-0.145881	-0.503671	-3.55822	0.00141965	1	ex_30
PGM2L1	-0.421849	-0.232526	-0.611171	-4.36719	0.00148632	1	ex_30
CNOT9	-0.0869793	0.263484	-0.437443	-0.486431	0.001615	1	ex_30
MFN1	-0.259741	-0.0837318	-0.43575	-2.89237	0.00171934	1	ex_30
TNFRSF19	0.00113507	0.00356199	-0.00129185	0.916676	0.00173561	1	ex_30
L3HYPDH	0.407406	0.917668	-0.102856	1.56488	0.00176474	1	ex_30
RTF1	-0.33421	-0.17221	-0.496209	-4.04346	0.00176757	1	ex_30
SPECC1	0.178793	0.684782	-0.327195	0.692562	0.00179189	1	ex_30
BNIP3L	0.491769	0.988695	-0.0051565	1.93963	0.00180924	1	ex_30
EPB41L5	-0.210585	0.119088	-0.540257	-1.25196	0.00181394	1	ex_30
NHLRC2	-0.0900359	0.144582	-0.324654	-0.752148	0.00181716	1	ex_30
CNOT1	-0.467181	-0.130027	-0.804335	-2.71585	0.00184315	1	ex_30
PID1	-0.179441	0.205783	-0.564666	-0.91297	0.00184571	1	ex_30
SEPTIN7	-0.160016	0.0183858	-0.338417	-1.75797	0.00185569	1	ex_30
SV2C	0.000148633	0.000563244	-0.000265978	0.702622	0.00189757	1	ex_30
DYNC1LI1	-0.377835	-0.0716618	-0.684008	-2.41871	0.00190512	1	ex_30
CLUAP1	0.268708	0.582986	-0.0455697	1.67577	0.00192549	1	ex_30
B3GALT5	0.00563051	0.0170843	-0.00582323	0.963493	0.00193462	1	ex_30
SPRED2	-0.409192	-0.163274	-0.655111	-3.26125	0.00195724	1	ex_30
SERINC3	-0.39369	-0.194796	-0.592584	-3.87955	0.00201675	1	ex_30
PLEKHA5	1.39749	2.36428	0.430705	2.83313	0.00202051	1	ex_30
GKAP1	0.18174	0.394821	-0.0313409	1.67168	0.00202362	1	ex_30
KATNBL1	-0.413668	-0.106344	-0.720991	-2.63818	0.00202788	1	ex_30
FGD4	0.0514369	0.150389	-0.0475157	1.01882	0.00207075	1	ex_30
STAG1	0.222466	0.558994	-0.114063	1.29565	0.00207321	1	ex_30
ACBD6	0.135781	0.777413	-0.505852	0.414763	0.00208426	1	ex_30
EXOC6	-0.31411	-0.107749	-0.52047	-2.98334	0.00209025	1	ex_30
STMN4	-0.31079	-0.130827	-0.490753	-3.38478	0.00210708	1	ex_30
AHCYL1	-0.0646356	0.262441	-0.391712	-0.387321	0.00212269	1	ex_30
TMEM30A	-0.274556	-0.116866	-0.432246	-3.41252	0.00212465	1	ex_30
TBC1D5	0.751135	1.55117	-0.0488974	1.84017	0.00214564	1	ex_30
CLIP2	0.00288149	0.0105778	-0.00481487	0.733803	0.00220325	1	ex_30
MTF2	-0.323623	-0.0867303	-0.560516	-2.67754	0.00222197	1	ex_30
COG5	0.302404	1.11097	-0.506163	0.733026	0.00226894	1	ex_30
PRMT8	-0.270032	0.183666	-0.723731	-1.16653	0.00233444	1	ex_30
SRSF10	-0.149475	0.0173781	-0.316327	-1.75583	0.00235966	1	ex_30
PTBP3	-0.390622	0.0782636	-0.859508	-1.63282	0.00239982	1	ex_30
ABCE1	0.0814387	0.264052	-0.101175	0.874068	0.00241391	1	ex_30
RIT2	0.905675	1.96175	-0.150402	1.68083	0.00246943	1	ex_30
GFRA2	-0.186129	0.152423	-0.524681	-1.07755	0.00250817	1	ex_30
HEATR3	0.185343	0.467347	-0.096662	1.28815	0.00251044	1	ex_30
PEG3	-0.173189	0.00569901	-0.352078	-1.89752	0.00256378	1	ex_30
GPCPD1	-0.426744	-0.102269	-0.751219	-2.57771	0.00256624	1	ex_30
ZHX3	0.0259757	0.0847	-0.0327486	0.866957	0.00258809	1	ex_30
CEMIP2	0.155391	0.649682	-0.3389	0.616156	0.00260505	1	ex_30
IDS	-0.364634	-0.182556	-0.546712	-3.92507	0.0026183	1	ex_30
NUCB2	0.299055	0.586694	0.0114146	2.03774	0.00263574	1	ex_30
NCK1	-0.114565	0.154041	-0.38317	-0.835955	0.00263843	1	ex_30
CHKA	-0.418646	-0.153561	-0.683731	-3.09535	0.00266517	1	ex_30
GPR137C	-0.458523	-0.195774	-0.721272	-3.42032	0.00266881	1	ex_30
ENSA	-0.454357	-0.0875926	-0.821122	-2.42805	0.00274037	1	ex_30
CREB5	-0.483919	-0.175806	-0.792032	-3.0783	0.0028084	1	ex_30
SENP2	-0.297003	-0.102992	-0.491014	-3.00043	0.00285841	1	ex_30
HACL1	-0.502628	-0.0593467	-0.94591	-2.22236	0.0028755	1	ex_30
MICU3	-0.422409	-0.236688	-0.608131	-4.45779	0.00289292	1	ex_30
EIF3K	0.241843	0.520508	-0.0368218	1.70098	0.00296154	1	ex_30
SEZ6L	0.112176	0.590913	-0.366561	0.459252	0.00303199	1	ex_30
CBLN2	-2.2113	2.69794	-7.12055	-0.882838	0.00303478	1	ex_30
RBMX	-0.310227	-0.11729	-0.503164	-3.15147	0.0031964	1	ex_30
PLCL1	0.213384	0.506591	-0.0798219	1.42639	0.00322474	1	ex_30
KMT2E	0.595712	1.36173	-0.170308	1.52421	0.00331825	1	ex_30
ALG13	-0.266757	-0.0857199	-0.447794	-2.88799	0.00332515	1	ex_30
LPIN1	0.384555	0.648823	0.120288	2.85209	0.00336193	1	ex_30
PXYLP1	0.000850259	0.120185	-0.118485	0.0139647	0.00344769	1	ex_30
ADAM9	-0.353865	-0.140487	-0.567244	-3.25039	0.00348562	1	ex_30
ERCC5	0.214824	0.44304	-0.0133925	1.84495	0.00361217	1	ex_30
CPSF6	0.0488118	0.209693	-0.112069	0.59466	0.00362615	1	ex_30
CAMSAP1	-0.246071	0.119419	-0.611562	-1.31957	0.00363818	1	ex_30
CLSTN2	0.207632	0.753481	-0.338217	0.745537	0.00365736	1	ex_30
ABI1	-0.280877	-0.0948055	-0.466949	-2.95858	0.0036727	1	ex_30
SCAMP1	-0.241406	-0.0756806	-0.407131	-2.85501	0.00368037	1	ex_30
CRLF3	-0.503887	-0.153951	-0.853823	-2.82223	0.00377564	1	ex_30
GAS2	0.122638	0.332664	-0.0873872	1.14446	0.00378133	1	ex_30
PCCB	-0.40597	-0.0984392	-0.713501	-2.58734	0.00380241	1	ex_30
DNAJC15	-0.672109	-0.25047	-1.09375	-3.12426	0.00383097	1	ex_30
PPIP5K1	-0.000235761	0.00272936	-0.00320088	-0.15584	0.00389328	1	ex_30
ANKRD36	0.0606308	0.289071	-0.16781	0.520197	0.00393574	1	ex_30
GRK3	0.321166	0.639434	0.00289854	1.97781	0.00394881	1	ex_30
TMEM64	0.187644	0.426388	-0.0511003	1.54046	0.00395598	1	ex_30
INTS6	-0.11249	0.189848	-0.414828	-0.729236	0.00398214	1	ex_30
ZNF680	0.553356	0.905452	0.201261	3.0803	0.00402414	1	ex_30
NUMB	-0.190594	0.188766	-0.569954	-0.984705	0.00402701	1	ex_30
PIP5K1B	0.168052	0.482194	-0.146089	1.0485	0.00414407	1	ex_30
SUGP2	-0.302304	-0.0643988	-0.54021	-2.49051	0.00415397	1	ex_30
SLC25A29	-0.000642517	0.0641772	-0.0654623	-0.0194279	0.00415806	1	ex_30
KSR2	0.352717	0.915815	-0.21038	1.2277	0.00418199	1	ex_30
PFN2	-0.307138	-0.0933803	-0.520896	-2.81618	0.00421784	1	ex_30
ANAPC7	0.227963	0.589644	-0.133718	1.23534	0.00424164	1	ex_30
TMEM168	-0.280546	0.0449491	-0.606042	-1.6893	0.00424934	1	ex_30
ZMYM5	0.0541088	0.146168	-0.0379501	1.15199	0.00429365	1	ex_30
SYCP2L	-0.0488024	0.162947	-0.260551	-0.451718	0.00435392	1	ex_30
RASGEF1A	0.00985348	0.0294066	-0.00969967	0.987691	0.00435445	1	ex_30
RMDN2	-0.0219152	0.221411	-0.265241	-0.176525	0.00438037	1	ex_30
FSIP1	-0.0193238	0.039873	-0.0785206	-0.639798	0.00439521	1	ex_30
PLPPR5	0.0896147	0.230625	-0.0513951	1.2456	0.00441945	1	ex_30
HNRNPH3	-0.232368	-0.0535906	-0.411145	-2.54749	0.00444737	1	ex_30
UNC5C	0.0322644	0.197139	-0.13261	0.383546	0.0044611	1	ex_30
CAND1	-0.206585	-0.0528494	-0.360321	-2.63374	0.00451161	1	ex_30
PRKACB	-0.336869	-0.108657	-0.565081	-2.89314	0.00452097	1	ex_30
KCNN2	-0.565714	-0.20457	-0.926859	-3.07018	0.00452813	1	ex_30
POU2F2	0.0149724	0.0525157	-0.022571	0.781638	0.00453895	1	ex_30
ZDHHC23	-0.298133	-0.0260571	-0.570209	-2.14767	0.00454373	1	ex_30
CAMSAP2	0.589491	1.20137	-0.022386	1.88826	0.00468626	1	ex_30
DPF1	0.0183946	0.0844673	-0.0476782	0.545651	0.00472554	1	ex_30
KTN1	0.360323	0.880155	-0.159509	1.35856	0.00473804	1	ex_30
RPH3A	-0.413562	-0.0603926	-0.766731	-2.29512	0.00475269	1	ex_30
SIPA1L3	0.00106384	0.00490167	-0.00277399	0.543298	0.00479878	1	ex_30
SP3	-0.295865	0.0178025	-0.609532	-1.84872	0.00481838	1	ex_30
MAP3K13	-0.469763	-0.104447	-0.835079	-2.52034	0.00486252	1	ex_30
NELL1	0.318119	0.606448	0.0297907	2.16247	0.00490102	1	ex_30
CNOT7	-0.188795	0.036461	-0.414051	-1.64272	0.00492689	1	ex_30
JAK1	-0.443527	-0.0530729	-0.83398	-2.22637	0.00497671	1	ex_30
AVL9	-0.383723	-0.113458	-0.653988	-2.78276	0.004998	1	ex_30
BTD	-0.130017	0.0538596	-0.313894	-1.38587	0.00504999	1	ex_30
CD2AP	0.206997	0.451628	-0.037634	1.65844	0.00507176	1	ex_30
SYT11	-0.296061	-0.0227377	-0.569384	-2.12301	0.00510807	1	ex_30
FAM3C	-0.22273	-0.0558081	-0.389653	-2.61525	0.00518938	1	ex_30
C11orf87	-0.393217	-0.00558435	-0.78085	-1.9882	0.00526373	1	ex_30
AOPEP	0.286321	0.725251	-0.152609	1.27852	0.00529296	1	ex_30
TRPS1	-0.26503	-0.0417019	-0.488358	-2.32595	0.00531958	1	ex_30
NFIC	0.00211337	0.00686842	-0.00264168	0.871101	0.00532524	1	ex_30
TRIM22	0.0023564	0.137434	-0.132721	0.0341912	0.00534396	1	ex_30
NETO2	-0.517941	-0.12527	-0.910612	-2.58523	0.00535496	1	ex_30
LANCL2	-0.230806	-0.0107955	-0.450816	-2.05614	0.00542505	1	ex_30
NDUFB6	0.423757	0.783988	0.0635274	2.30561	0.00543098	1	ex_30
VPS41	-0.380386	-0.122875	-0.637897	-2.89519	0.0054466	1	ex_30
TAMM41	-0.196253	0.12954	-0.522046	-1.18065	0.00546577	1	ex_30
GNB5	-0.28705	0.010795	-0.584895	-1.88893	0.00548555	1	ex_30
PAM	-0.489477	0.0785261	-1.05748	-1.689	0.00555112	1	ex_30
AP3S1	-0.292775	-0.0936161	-0.491934	-2.88126	0.00556513	1	ex_30
ST8SIA3	-0.277809	-0.0614202	-0.494198	-2.51628	0.00563486	1	ex_30
ICA1	-0.466253	-0.0666124	-0.865894	-2.28665	0.00565174	1	ex_30
PPARG	0.00485154	0.0180034	-0.00830031	0.723004	0.00566071	1	ex_30
SLC27A4	0.0171518	0.0493218	-0.0150183	1.04497	0.0056691	1	ex_30
ZNF106	-0.310121	-0.0293975	-0.590844	-2.16521	0.00572338	1	ex_30
MAL2	-0.445665	-0.0714879	-0.819841	-2.33442	0.00584313	1	ex_30
TMEM178A	0.224267	0.579924	-0.13139	1.2359	0.00603764	1	ex_30
RAB11A	-0.449221	0.0511652	-0.949607	-1.75955	0.00604578	1	ex_30
METTL25	-0.116515	0.183649	-0.41668	-0.760801	0.00610317	1	ex_30
ARID1A	-0.09646	0.104444	-0.297364	-0.941039	0.00615001	1	ex_30
GABRA1	-0.289728	-0.0838589	-0.495596	-2.75834	0.00615308	1	ex_30
CCDC30	0.16442	0.454281	-0.12544	1.11177	0.00617204	1	ex_30
ARL8B	-0.0123859	0.197956	-0.222728	-0.115411	0.00618739	1	ex_30
GAP43	-0.254496	-0.00207749	-0.506915	-1.9761	0.0062602	1	ex_30
SIRT2	0.0902358	0.278048	-0.0975762	0.941681	0.00626908	1	ex_30
DIXDC1	0.145593	0.353776	-0.062591	1.3707	0.00629245	1	ex_30
DUSP16	-0.262442	0.0350973	-0.55998	-1.72877	0.00643939	1	ex_30
ZNF124	0.0374371	0.116767	-0.0418925	0.924943	0.00647262	1	ex_30
OCRL	-0.136905	0.217578	-0.491388	-0.756958	0.00650843	1	ex_30
GLRX	-0.211812	0.0814242	-0.505047	-1.41573	0.00658985	1	ex_30
DCP2	-0.352133	-0.0651458	-0.63912	-2.40487	0.00661941	1	ex_30
TTBK1	0.0229442	0.0709322	-0.0250438	0.937105	0.0067028	1	ex_30
USH2A	0.0316989	0.0934876	-0.0300898	1.0055	0.00672909	1	ex_30
MTOR	-0.198383	0.0970446	-0.493811	-1.31614	0.00673451	1	ex_30
GOLT1B	-0.326274	0.0895947	-0.742144	-1.53771	0.0067798	1	ex_30
PDE7A	-0.337519	-0.0362504	-0.638788	-2.1958	0.0068743	1	ex_30
DYNLL2	-0.418323	-0.0979293	-0.738716	-2.55903	0.00696662	1	ex_30
PREP	0.00961914	0.0693084	-0.0500701	0.315855	0.00698179	1	ex_30
TOMM20	-0.318521	-0.101458	-0.535583	-2.87608	0.00705816	1	ex_30
RPS6KA2	0.00585432	0.0291871	-0.0174785	0.491765	0.00719519	1	ex_30
NEMF	0.376865	0.624929	0.1288	2.97762	0.0072127	1	ex_30
ARNTL2	-0.0123978	0.100251	-0.125046	-0.215708	0.00722	1	ex_30
PCMT1	-0.133689	0.187393	-0.454772	-0.816072	0.00729159	1	ex_30
NIM1K	0.0847236	0.213253	-0.0438062	1.29196	0.00736723	1	ex_30
PPP1R13B	0.0443241	0.133867	-0.0452186	0.970193	0.00737889	1	ex_30
PCSK2	0.469176	0.976695	-0.0383428	1.81189	0.00743878	1	ex_30
TET2	-0.303246	0.0274629	-0.633954	-1.7972	0.00751352	1	ex_30
HACD4	-0.340942	-0.117309	-0.564575	-2.98809	0.00760084	1	ex_30
HEATR5B	-0.3152	-0.0934353	-0.536964	-2.78575	0.00762289	1	ex_30
ELP3	-0.116386	0.160066	-0.392838	-0.825144	0.00762538	1	ex_30
PIK3R4	0.173111	0.424436	-0.0782144	1.35001	0.00767127	1	ex_30
WDR12	-0.372179	0.0887156	-0.833073	-1.5827	0.00770744	1	ex_30
FBXW2	-0.445997	0.110691	-1.00269	-1.57025	0.00771287	1	ex_30
CA11	-0.252531	-0.0434014	-0.46166	-2.36672	0.00772643	1	ex_30
TMEM266	0.00206994	0.00644149	-0.00230161	0.928049	0.00777381	1	ex_30
NAA15	-0.356529	-0.0122536	-0.700804	-2.02972	0.00778014	1	ex_30
PDP1	-0.242166	0.246456	-0.730787	-0.971378	0.0078267	1	ex_30
IPO7	-0.340967	-0.0646013	-0.617333	-2.41811	0.00787001	1	ex_30
MAGI3	0.389813	0.832636	-0.0530093	1.72534	0.00787286	1	ex_30
SLC9B2	-0.363726	-0.0980606	-0.629391	-2.68341	0.00793277	1	ex_30
STXBP5	0.538686	0.839744	0.237628	3.50699	0.00810199	1	ex_30
SELENOF	0.138075	0.442288	-0.166138	0.889582	0.00814988	1	ex_30
MAP4K4	-0.279917	-0.102493	-0.457342	-3.09218	0.00827144	1	ex_30
RNF138	-0.18955	0.170921	-0.550021	-1.03063	0.00837727	1	ex_30
INTS8	0.157293	0.533385	-0.218799	0.819716	0.00838671	1	ex_30
CALM3	-0.193443	0.108753	-0.495639	-1.25462	0.0084746	1	ex_30
BASP1	-0.50625	-0.163002	-0.849498	-2.89072	0.00852833	1	ex_30
SPATA6L	-0.00442955	0.132316	-0.141175	-0.0634885	0.00854947	1	ex_30
SET	-0.00731537	0.303563	-0.318194	-0.0461205	0.008643	1	ex_30
ATP6V1D	-0.200339	0.00832233	-0.409001	-1.88179	0.00869505	1	ex_30
PLEKHH1	-0.186225	0.162742	-0.535193	-1.04593	0.00870493	1	ex_30
EIF1AX	-0.211669	-0.0232274	-0.400112	-2.20155	0.00874356	1	ex_30
PPP4R3A	-0.20502	0.0759985	-0.486038	-1.42991	0.00876286	1	ex_30
PSMF1	-0.353335	-0.111915	-0.594754	-2.86855	0.00876848	1	ex_30
TRMT9B	-0.473651	-0.0793038	-0.867999	-2.35412	0.00878429	1	ex_30
FAM153B	0.326667	0.625794	0.0275394	2.14041	0.00883181	1	ex_30
KPNB1	-0.268098	-0.074538	-0.461658	-2.71473	0.00889484	1	ex_30
CALM2	-0.654016	-0.266811	-1.04122	-3.31051	0.00902946	1	ex_30
FKBP5	0.00807245	0.0274089	-0.011264	0.818233	0.00912163	1	ex_30
PLAA	0.0611904	0.178065	-0.0556845	1.02615	0.00916849	1	ex_30
NDEL1	-0.353548	-0.119313	-0.587783	-2.95832	0.00920123	1	ex_30
ZNF83	0.263354	0.739929	-0.213221	1.08307	0.00921052	1	ex_30
RBPJ	-0.00478922	0.363746	-0.373325	-0.0254703	0.00922081	1	ex_30
APLP2	-0.271371	-0.0256785	-0.517063	-2.16481	0.00923768	1	ex_30
KIAA1958	-0.100614	0.259481	-0.460709	-0.547632	0.00926248	1	ex_30
TRIM9	-0.271841	1.12915	-1.67284	-0.3803	0.00926314	1	ex_30
CREBRF	-0.200069	-0.053638	-0.346501	-2.6779	0.0092827	1	ex_30
DARS1	-0.303969	0.0438929	-0.651832	-1.71266	0.00930058	1	ex_30
TTC7A	0.0375206	0.104881	-0.0298395	1.09173	0.00935599	1	ex_30
ZNF197	-0.398812	0.0143146	-0.811938	-1.89205	0.00942208	1	ex_30
KIAA1549	-0.300065	0.100227	-0.700357	-1.46922	0.00944717	1	ex_30
NUP98	-0.380122	-0.107467	-0.652778	-2.73248	0.00947506	1	ex_30
TCAF1	0.235781	0.476113	-0.00455148	1.92285	0.00954142	1	ex_30
CCNYL1	-0.367593	0.0614545	-0.796641	-1.67923	0.00976067	1	ex_30
EWSR1	0.413586	0.8915	-0.0643273	1.69615	0.00983198	1	ex_30
USP6NL	-0.388346	0.0916348	-0.868327	-1.58578	0.010012	1	ex_30
ANKRD12	0.497249	1.02553	-0.0310313	1.84484	0.0101165	1	ex_30
SSBP3	0.0947737	0.297871	-0.108323	0.914602	0.0101307	1	ex_30
LRP1	-0.0409962	0.168304	-0.250297	-0.383902	0.0101523	1	ex_30
OXCT1	-0.334269	-0.0865344	-0.582003	-2.64459	0.010153	1	ex_30
ZSWIM8	-0.209428	0.192754	-0.611609	-1.02061	0.0102023	1	ex_30
TMEM132C	-0.00419782	0.0221661	-0.0305617	-0.312078	0.0102468	1	ex_30
CLNS1A	0.108097	0.276279	-0.0600838	1.25975	0.0102767	1	ex_30
BRD4	0.0379121	0.112321	-0.0364965	0.998627	0.0103182	1	ex_30
KPNA3	-0.403398	-0.115216	-0.691579	-2.74357	0.0103344	1	ex_30
MINPP1	0.0424529	0.130138	-0.045232	0.948922	0.0104048	1	ex_30
AK3	0.0671288	0.217636	-0.0833782	0.874179	0.0104065	1	ex_30
TANGO2	0.0362848	0.117265	-0.044695	0.878206	0.0104128	1	ex_30
CTNNA1	-0.354593	0.0127559	-0.721942	-1.89191	0.0105523	1	ex_30
DMTN	0.244508	0.673349	-0.184333	1.11749	0.0106046	1	ex_30
FBXO33	0.0242603	0.406908	-0.358387	0.124264	0.0106103	1	ex_30
RECK	-0.241915	-0.0660525	-0.417778	-2.69611	0.0106359	1	ex_30
CCPG1	-0.480457	-0.0353984	-0.925516	-2.11585	0.0106721	1	ex_30
RNPC3	0.435024	0.735822	0.134226	2.83457	0.0107237	1	ex_30
DSTYK	-0.223298	0.106751	-0.553347	-1.32603	0.0107448	1	ex_30
MAK	-0.273779	-0.0502429	-0.497316	-2.40049	0.0107599	1	ex_30
ST6GAL1	0.0112592	0.0413741	-0.0188556	0.732785	0.0108272	1	ex_30
FAM135A	-0.379952	-0.129044	-0.63086	-2.96798	0.0110073	1	ex_30
STK36	0.0247373	0.295004	-0.245529	0.179394	0.0112805	1	ex_30
SDHD	-0.286884	0.153527	-0.727295	-1.27672	0.0113053	1	ex_30
ACTB	-0.413333	-0.0836882	-0.742977	-2.45755	0.011322	1	ex_30
UQCRB	-0.0615967	0.193759	-0.316952	-0.472782	0.0113472	1	ex_30
PRDM2	-0.342544	-0.105954	-0.579134	-2.83771	0.0113854	1	ex_30
AFF3	0.301811	1.22063	-0.617006	0.643805	0.0113951	1	ex_30
ZBTB1	0.21534	0.516111	-0.0854303	1.40326	0.0114102	1	ex_30
ARNT2	-0.380684	-0.0637653	-0.697602	-2.35432	0.0114321	1	ex_30
MYO6	-0.391264	0.0230523	-0.80558	-1.85091	0.0114366	1	ex_30
PKIA	-0.271665	-0.0188018	-0.524529	-2.1057	0.0114793	1	ex_30
RABEP1	0.297206	0.513371	0.0810421	2.69477	0.0115082	1	ex_30
SCAI	-0.397178	-0.121196	-0.67316	-2.82067	0.0115357	1	ex_30
RYR3	0.0200071	0.0948993	-0.0548851	0.523596	0.0116039	1	ex_30
SARAF	-0.295657	-0.112168	-0.479146	-3.1581	0.0116375	1	ex_30
REPS1	-0.14971	0.168683	-0.468102	-0.921584	0.0116385	1	ex_30
PTPN2	-0.238083	0.0580846	-0.534251	-1.57557	0.0116463	1	ex_30
SEPTIN5	-0.277953	-0.102823	-0.453082	-3.11071	0.0116565	1	ex_30
ANXA6	0.345646	0.681853	0.00943975	2.01499	0.0118122	1	ex_30
FBXO2	0.449363	1.05751	-0.158783	1.44823	0.0118772	1	ex_30
CACNG3	-0.294172	-0.0501538	-0.538189	-2.3628	0.0119166	1	ex_30
RNF24	-0.234518	0.228952	-0.697987	-0.991751	0.0119956	1	ex_30
WDR35	-0.429868	-0.0734636	-0.786272	-2.36396	0.0119994	1	ex_30
SLIT3	0.00179172	0.0194526	-0.0158692	0.198841	0.0120306	1	ex_30
MTPN	-0.223242	-0.046706	-0.399779	-2.47851	0.0120343	1	ex_30
GABARAPL1	-0.235371	-0.0737554	-0.396986	-2.85442	0.0120507	1	ex_30
NECAB1	-0.332647	-0.0836278	-0.581667	-2.61818	0.0121103	1	ex_30
CRYL1	-0.371276	-0.0227341	-0.719817	-2.08781	0.0122714	1	ex_30
FYN	-0.0565087	0.117173	-0.230191	-0.637689	0.0123403	1	ex_30
TCHP	-0.231639	-0.0417168	-0.421561	-2.39047	0.0123433	1	ex_30
NOS1AP	0.225647	0.53253	-0.0812359	1.44114	0.0123796	1	ex_30
ANKAR	-0.0753524	0.151209	-0.301914	-0.651866	0.012403	1	ex_30
ACACA	0.307576	0.615649	-0.000497052	1.9568	0.0124153	1	ex_30
TPCN1	0.0576955	0.168484	-0.0530926	1.0207	0.012471	1	ex_30
DTWD2	-0.3651	-0.0829408	-0.64726	-2.5361	0.0124958	1	ex_30
C18orf25	-0.00837164	0.311442	-0.328186	-0.0513052	0.0125117	1	ex_30
CUL3	-0.231832	0.177764	-0.641427	-1.10934	0.0125148	1	ex_30
ATP2B1	-0.152568	0.0276997	-0.332835	-1.6588	0.0125241	1	ex_30
NF2	0.0127847	0.0394427	-0.0138734	0.939959	0.012537	1	ex_30
PANK3	-0.305031	-0.0200932	-0.589968	-2.09818	0.0125862	1	ex_30
ABI2	-0.230259	-0.0518279	-0.408689	-2.52926	0.0126951	1	ex_30
KIF13A	0.186339	0.434318	-0.0616406	1.47277	0.0127174	1	ex_30
BCL2L1	-0.0311981	0.038062	-0.100458	-0.882863	0.0127641	1	ex_30
EFR3B	0.0291714	0.0896818	-0.0313389	0.944879	0.0128812	1	ex_30
BTBD7	-0.156298	0.158671	-0.471267	-0.972601	0.0129869	1	ex_30
HECTD2	-0.167472	0.0295522	-0.364496	-1.66598	0.0130353	1	ex_30
KLHDC2	-0.199365	-0.048991	-0.349739	-2.59851	0.013162	1	ex_30
RAP1GDS1	0.470563	1.01489	-0.0737632	1.69436	0.0132075	1	ex_30
UHRF1BP1L	0.407216	0.788949	0.0254834	2.09081	0.0132626	1	ex_30
HECW2	-0.127164	0.358023	-0.612352	-0.513693	0.0132986	1	ex_30
ARHGEF6	0.00724203	0.0222	-0.00771592	0.948934	0.0133909	1	ex_30
NPIPA1	0.0634145	0.191883	-0.0650542	0.967474	0.0135342	1	ex_30
BRWD1	-0.0870151	0.160634	-0.334665	-0.688661	0.0136558	1	ex_30
AGPAT3	-0.250951	0.0930786	-0.59498	-1.42969	0.013696	1	ex_30
NAP1L1	-0.255478	-0.0678671	-0.44309	-2.66897	0.0140726	1	ex_30
LHFPL4	0.0171375	0.0477521	-0.0134771	1.09715	0.0140761	1	ex_30
CYP51A1	0.457508	1.16022	-0.245208	1.27605	0.014082	1	ex_30
VPS39	-0.274366	0.109771	-0.658504	-1.39988	0.0141275	1	ex_30
SRGAP3	0.268567	0.539785	-0.00265208	1.9408	0.01414	1	ex_30
NPM1	-0.353589	0.0234872	-0.730665	-1.83788	0.0142008	1	ex_30
COX19	0.0128157	0.0495527	-0.0239214	0.68373	0.0142899	1	ex_30
GTF2A1	-0.125662	0.171922	-0.423246	-0.827643	0.0143597	1	ex_30
CADM1	0.153364	0.546895	-0.240167	0.763822	0.0144015	1	ex_30
TRRAP	-0.0586831	0.243519	-0.360886	-0.380595	0.0144022	1	ex_30
GRM3	0.121247	0.331204	-0.0887105	1.13185	0.014422	1	ex_30
FAM81A	-0.428583	-0.097983	-0.759183	-2.54086	0.0144245	1	ex_30
TGS1	0.262523	0.6914	-0.166353	1.19973	0.0144263	1	ex_30
ATP10B	-0.247876	0.0136435	-0.509395	-1.85771	0.0145352	1	ex_30
HDLBP	-0.175224	0.118757	-0.469205	-1.16821	0.0145833	1	ex_30
ARHGAP35	0.0360687	0.117763	-0.0456253	0.865343	0.0145995	1	ex_30
MAP3K9	0.0334658	0.113796	-0.0468643	0.816527	0.0146315	1	ex_30
PPM1A	-0.364572	-0.0510299	-0.678113	-2.27895	0.0146715	1	ex_30
AFG3L2	-0.0220974	0.379464	-0.423659	-0.107854	0.0146762	1	ex_30
CCDC186	-0.290404	-0.0757386	-0.505069	-2.65148	0.0146935	1	ex_30
GOSR1	-0.240621	0.117961	-0.599203	-1.31521	0.0148966	1	ex_30
PAG1	0.0160055	0.0462878	-0.0142768	1.03593	0.0148994	1	ex_30
ENTPD4	-0.265107	-0.0627523	-0.467462	-2.56777	0.0149098	1	ex_30
CLDN12	0.300307	0.518479	0.0821362	2.69784	0.0149237	1	ex_30
RBMS3	0.0361778	0.104373	-0.0320174	1.03977	0.0150694	1	ex_30
GPRIN3	-0.0199483	0.0309262	-0.0708228	-0.768518	0.0151527	1	ex_30
RNPS1	-0.201617	-0.0334613	-0.369774	-2.34998	0.0152372	1	ex_30
PPM1B	-0.12547	0.0679535	-0.318893	-1.27139	0.0152466	1	ex_30
KBTBD12	0.00763387	0.042557	-0.0272892	0.42843	0.0153118	1	ex_30
OSBP	-0.366139	-0.0501502	-0.682129	-2.27103	0.0154139	1	ex_30
PPP3CA	0.610008	1.45004	-0.230026	1.42327	0.0154343	1	ex_30
YTHDC2	-0.302736	-0.123996	-0.481476	-3.31964	0.0154469	1	ex_30
BCL2	-0.248257	0.0947536	-0.591267	-1.41854	0.0154525	1	ex_30
GREM2	-0.0689794	0.125186	-0.263145	-0.696298	0.0156792	1	ex_30
NTPCR	0.115409	0.392107	-0.161289	0.817488	0.0157544	1	ex_30
SMARCA5	-0.22305	-0.0116185	-0.434481	-2.06767	0.0157603	1	ex_30
TMBIM6	-0.191995	0.0161769	-0.400167	-1.80766	0.0158703	1	ex_30
MTG1	0.374162	0.791577	-0.0432539	1.75687	0.015886	1	ex_30
ZHX1	-0.138646	0.00904376	-0.286335	-1.83995	0.0160728	1	ex_30
IGF1R	0.07501	0.357371	-0.207351	0.520669	0.016086	1	ex_30
DLG3	-0.00207692	0.0950456	-0.0991994	-0.0419128	0.0161633	1	ex_30
ARF1	-0.299482	0.0687436	-0.667708	-1.59406	0.0162056	1	ex_30
ZMAT3	-0.417033	-0.138394	-0.695673	-2.93343	0.0164311	1	ex_30
CCDC3	0.0148992	0.0468527	-0.0170543	0.913886	0.0165161	1	ex_30
RYR2	0.287257	2.98908	-2.41457	0.208383	0.0166202	1	ex_30
PCSK7	-0.00584704	0.00999255	-0.0216866	-0.723502	0.0166354	1	ex_30
MGMT	0.00244229	0.00740737	-0.00252278	0.964095	0.0166378	1	ex_30
PNKD	0.0440101	0.177669	-0.0896487	0.645361	0.0166783	1	ex_30
NCK2	-0.273984	0.139995	-0.687963	-1.29716	0.0166923	1	ex_30
NDUFV1	0.273334	0.850793	-0.304125	0.927728	0.0167019	1	ex_30
SCFD2	0.139553	0.352363	-0.0732569	1.28527	0.016709	1	ex_30
VKORC1L1	-0.17776	0.102992	-0.458512	-1.24096	0.016735	1	ex_30
EIF4H	-0.273386	-0.0269283	-0.519843	-2.17411	0.0167998	1	ex_30
ELF2	0.0311013	0.125358	-0.0631559	0.646713	0.0168022	1	ex_30
MAGI2	0.276837	0.536542	0.017131	2.08925	0.016819	1	ex_30
STMN1	-0.236442	-0.0258949	-0.446989	-2.20102	0.0169883	1	ex_30
TNFRSF21	0.0224081	0.0696574	-0.0248412	0.92952	0.0170362	1	ex_30
PKD1L1	0.0139144	0.0467171	-0.0188884	0.831383	0.0170888	1	ex_30
MARCHF5	-0.0380716	0.190097	-0.26624	-0.327034	0.0171835	1	ex_30
PEAK1	-0.20118	0.132749	-0.535109	-1.18081	0.0172068	1	ex_30
ATP10A	-0.0197785	0.0902802	-0.129837	-0.352222	0.0172106	1	ex_30
BIN1	0.175102	0.431026	-0.0808221	1.341	0.01724	1	ex_30
TMTC4	0.0250326	0.181695	-0.13163	0.313176	0.017399	1	ex_30
FAM174B	0.00668207	0.1083	-0.0949362	0.128881	0.0174165	1	ex_30
LMBRD1	0.448135	0.835798	0.0604729	2.26571	0.0174662	1	ex_30
LRRC37A3	0.194716	0.406166	-0.0167335	1.80486	0.0174835	1	ex_30
KPNA1	-0.133941	0.0268575	-0.294739	-1.6326	0.0176006	1	ex_30
DDX5	-0.326603	-0.0665203	-0.586685	-2.46126	0.0176594	1	ex_30
SLC22A17	-0.216231	-0.0192646	-0.413198	-2.15166	0.0177328	1	ex_30
CENPP	0.0973294	0.292783	-0.0981241	0.975997	0.0177446	1	ex_30
MKRN1	0.278434	0.626861	-0.0699936	1.56624	0.017751	1	ex_30
SRSF7	-0.274517	-0.0728658	-0.476168	-2.66819	0.0177605	1	ex_30
SEZ6	-0.250885	0.14041	-0.64218	-1.25666	0.0177631	1	ex_30
AKIRIN1	0.0109412	0.0618672	-0.0399847	0.421091	0.0179146	1	ex_30
CASD1	-0.276331	-0.0882148	-0.464448	-2.87906	0.0180509	1	ex_30
KLHL22	0.0254488	0.0747439	-0.0238463	1.01184	0.0180814	1	ex_30
SMYD3	0.224874	1.02638	-0.576633	0.549896	0.0181841	1	ex_30
CNTN3	0.763416	1.54662	-0.0197903	1.91044	0.0182582	1	ex_30
SP4	-0.249012	0.124003	-0.622028	-1.3084	0.0183209	1	ex_30
GOT2	-0.00530216	0.0437155	-0.0543198	-0.212006	0.0183259	1	ex_30
RPE	-0.261136	-0.0432952	-0.478978	-2.3495	0.0183577	1	ex_30
MOSMO	0.467919	0.875925	0.0599128	2.24777	0.0184444	1	ex_30
ME1	0.0416071	0.295095	-0.211881	0.321705	0.0184683	1	ex_30
GRK4	0.0316125	0.0865955	-0.0233705	1.12688	0.0185833	1	ex_30
TNPO1	-0.296208	0.196088	-0.788504	-1.17928	0.0186583	1	ex_30
DYNC2H1	0.151804	0.608616	-0.305008	0.651319	0.0187677	1	ex_30
PRKAR1A	-0.335909	-0.0160018	-0.655817	-2.058	0.0187705	1	ex_30
SEPTIN4	0.425673	0.954509	-0.103162	1.57763	0.0187892	1	ex_30
CENPC	0.303585	0.729098	-0.121928	1.39835	0.0187988	1	ex_30
VSTM2L	-0.0478561	0.108453	-0.204165	-0.600069	0.0188128	1	ex_30
SMIM14	-0.273474	0.104815	-0.651764	-1.4169	0.0188159	1	ex_30
SMIM8	-0.20505	0.036388	-0.446487	-1.66457	0.0188554	1	ex_30
ZNF704	-0.203306	0.283391	-0.690003	-0.818727	0.0188885	1	ex_30
MORC4	0.134402	0.383771	-0.114967	1.05636	0.0188916	1	ex_30
RALGAPB	-0.255405	-0.0564517	-0.454357	-2.51609	0.0188936	1	ex_30
ZNF804A	0.0636704	0.180225	-0.0528846	1.07067	0.0189168	1	ex_30
RTN4RL1	0.000272941	0.00422207	-0.00367618	0.135461	0.0189263	1	ex_30
TTC1	0.122683	0.530773	-0.285407	0.589219	0.01896	1	ex_30
ACAA1	-0.388974	-0.0442906	-0.733658	-2.21181	0.019023	1	ex_30
TBL1XR1	-0.364343	-0.00698408	-0.721701	-1.99827	0.0190819	1	ex_30
SYBU	0.332694	0.813424	-0.148037	1.35641	0.0190843	1	ex_30
PTPN14	0.00885895	0.039805	-0.0220871	0.561081	0.0191854	1	ex_30
CSNK1A1	-0.303132	-0.059285	-0.54698	-2.43648	0.0191911	1	ex_30
SGMS1	-0.211226	0.0877196	-0.510172	-1.38485	0.0192209	1	ex_30
ATP8A2	0.238466	0.462761	0.0141698	2.08378	0.0194089	1	ex_30
PAPPA	-0.547714	0.0311959	-1.12662	-1.85435	0.0194204	1	ex_30
TIGAR	0.0281491	0.0891526	-0.0328543	0.904396	0.0195224	1	ex_30
MYSM1	-0.0893952	0.241869	-0.420659	-0.528917	0.0195379	1	ex_30
GPR22	-0.079277	0.183821	-0.342375	-0.590579	0.0196937	1	ex_30
SETDB2	0.0143386	0.103936	-0.0752588	0.31366	0.0197314	1	ex_30
TTC28	-0.0413079	0.377955	-0.46057	-0.193106	0.019859	1	ex_30
SCAF11	-0.0727729	0.260488	-0.406034	-0.42799	0.0198992	1	ex_30
DENND1A	0.201483	0.570246	-0.167281	1.07087	0.0199373	1	ex_30
TTC27	0.118242	0.286974	-0.0504893	1.37349	0.0199513	1	ex_30
CNNM1	0.163556	0.39473	-0.0676186	1.38667	0.0199531	1	ex_30
SPRED1	-0.43135	-0.0961936	-0.766506	-2.5225	0.020005	1	ex_30
SOGA3	0.267378	0.759761	-0.225005	1.06432	0.0201682	1	ex_30
ELMOD2	-0.180876	0.333519	-0.695272	-0.689181	0.020231	1	ex_30
ANKDD1A	0.323019	0.588652	0.057386	2.38338	0.0203172	1	ex_30
TMEM132A	-0.216792	0.0486022	-0.482185	-1.60103	0.0203374	1	ex_30
SNX27	0.10122	0.304923	-0.102482	0.973912	0.0204002	1	ex_30
DCTN5	-0.181799	0.16251	-0.526109	-1.03488	0.0204504	1	ex_30
GARNL3	-0.308521	0.361872	-0.978913	-0.901992	0.0204701	1	ex_30
MYT1L	0.035974	0.313693	-0.241745	0.253881	0.0205085	1	ex_30
ITPR2	0.0247301	0.10868	-0.0592199	0.577369	0.0205185	1	ex_30
MYRIP	0.398758	0.713823	0.083693	2.4806	0.0205328	1	ex_30
TCEA1	-0.313407	-0.0615394	-0.565274	-2.43885	0.0205512	1	ex_30
XRRA1	-0.271061	0.270429	-0.812551	-0.981125	0.0206614	1	ex_30
CRYZL1	-0.258941	0.0758867	-0.593768	-1.51575	0.0206774	1	ex_30
PKNOX1	0.0202009	0.0749674	-0.0345656	0.722941	0.0207	1	ex_30
PURA	-0.193983	-0.026325	-0.361641	-2.26771	0.0207091	1	ex_30
MSH3	-0.400399	-0.0652055	-0.735592	-2.34124	0.0207771	1	ex_30
TMED8	-0.251442	-0.0489828	-0.453902	-2.43415	0.0207936	1	ex_30
SEC31A	-0.158305	0.110789	-0.427399	-1.15303	0.0209399	1	ex_30
PARP8	-0.378861	0.065181	-0.822903	-1.67226	0.0209489	1	ex_30
ATRNL1	0.331414	0.640431	0.0223979	2.10202	0.021081	1	ex_30
HMBOX1	-0.294125	-0.102178	-0.486072	-3.0033	0.0211526	1	ex_30
ATXN2	0.396631	0.698833	0.0944292	2.5724	0.0211966	1	ex_30
LUC7L2	-0.176226	0.102326	-0.454779	-1.23997	0.0213024	1	ex_30
EIF4E3	0.0533812	0.160671	-0.053909	0.975161	0.0213424	1	ex_30
TXNL4A	-0.172154	0.0466836	-0.390991	-1.54185	0.0213484	1	ex_30
CHCHD3	0.0650705	0.428161	-0.29802	0.351251	0.0213941	1	ex_30
UBE2E2	0.60884	2.19585	-0.978166	0.751922	0.0214119	1	ex_30
VIPR1	-0.155916	0.155675	-0.467507	-0.980738	0.0214994	1	ex_30
PLA2R1	0.0207444	0.0579755	-0.0164866	1.09205	0.021515	1	ex_30
ATP6V1B2	-0.249377	-0.0715177	-0.427237	-2.74807	0.0215571	1	ex_30
MLLT3	0.516848	1.04425	-0.0105537	1.92074	0.0216674	1	ex_30
PIAS2	-0.262703	-0.0414017	-0.484005	-2.32664	0.0217195	1	ex_30
FAM199X	-0.228213	0.122546	-0.578972	-1.2752	0.0218779	1	ex_30
USP11	-0.218412	0.00771611	-0.444541	-1.89308	0.0218822	1	ex_30
PMM2	-0.00203753	0.0143475	-0.0184225	-0.243728	0.0218938	1	ex_30
RNGTT	0.29934	0.601866	-0.00318706	1.93932	0.0220561	1	ex_30
MAX	-0.247718	0.0230442	-0.51848	-1.79315	0.022071	1	ex_30
QRICH1	0.00818195	0.0422443	-0.0258804	0.470793	0.022112	1	ex_30
TBCA	-0.301157	0.136082	-0.738396	-1.34996	0.0221751	1	ex_30
SPPL3	-0.063863	0.258251	-0.385977	-0.388587	0.0222274	1	ex_30
SOGA1	0.0362327	0.100693	-0.0282278	1.10168	0.0222576	1	ex_30
LRPAP1	-0.125103	0.204247	-0.454454	-0.74449	0.0222806	1	ex_30
MED27	0.00221523	0.0484289	-0.0439984	0.09395	0.022305	1	ex_30
CDS2	-0.00449579	0.133091	-0.142083	-0.0640437	0.0224292	1	ex_30
ARFGEF3	0.230186	0.515986	-0.0556135	1.57858	0.0224342	1	ex_30
MROH1	0.045993	0.130967	-0.0389813	1.06085	0.0224547	1	ex_30
EIF1	-0.122801	0.129389	-0.374992	-0.954383	0.0225748	1	ex_30
CNTLN	0.111996	0.326526	-0.102535	1.0232	0.0226335	1	ex_30
ALDH5A1	-0.0856958	0.170993	-0.342384	-0.654337	0.0226577	1	ex_30
SIK2	-0.290699	-0.073591	-0.507807	-2.62431	0.0226748	1	ex_30
PCNX1	-0.293883	-0.094073	-0.493693	-2.88274	0.0228497	1	ex_30
PLCH1	-0.256704	0.284307	-0.797714	-0.929982	0.0228887	1	ex_30
AZIN1	-0.200545	0.0934719	-0.494561	-1.33686	0.0230253	1	ex_30
ARHGEF3	0.135254	0.364531	-0.0940236	1.15621	0.0232858	1	ex_30
SUB1	-0.210198	0.0188199	-0.439215	-1.7989	0.0233147	1	ex_30
KLHL32	-0.575627	0.432431	-1.58369	-1.11919	0.0234079	1	ex_30
ADCY5	0.0111511	0.0314529	-0.00915074	1.07654	0.0234311	1	ex_30
IQCE	0.0151804	0.0722122	-0.0418515	0.521691	0.0236652	1	ex_30
RC3H1	-0.183526	0.16049	-0.527542	-1.04561	0.0236862	1	ex_30
ASPHD1	0.0152846	0.0606541	-0.0300848	0.660297	0.0240038	1	ex_30
KCNH7	0.214509	2.05519	-1.62617	0.22841	0.0240046	1	ex_30
NEURL1	-0.0551303	0.110091	-0.220352	-0.653992	0.0240643	1	ex_30
TRMT1L	-0.235147	0.133183	-0.603477	-1.25127	0.0240756	1	ex_30
IMMP2L	0.0678941	0.34626	-0.210472	0.47804	0.024079	1	ex_30
LRRC37A2	0.376834	1.29244	-0.538772	0.806658	0.0240962	1	ex_30
CERS4	0.00310108	0.0141813	-0.00797911	0.548547	0.0241495	1	ex_30
ZNF846	0.012988	0.0391089	-0.0131329	0.974548	0.0243648	1	ex_30
PRMT3	0.144413	0.402352	-0.113527	1.09733	0.0246435	1	ex_30
ARMC8	-0.201976	-0.0313289	-0.372624	-2.31979	0.0246666	1	ex_30
IPO8	-0.296865	-0.0428228	-0.550907	-2.29035	0.0247063	1	ex_30
AATF	-0.0157296	0.03529	-0.0667492	-0.604265	0.0247225	1	ex_30
SRI	-0.360817	0.160736	-0.882369	-1.35593	0.0247342	1	ex_30
POMT1	-0.518459	-0.0391135	-0.997804	-2.11989	0.0247879	1	ex_30
TMX2	-0.0817163	0.087273	-0.250706	-0.947758	0.0248118	1	ex_30
STMP1	0.23555	0.675335	-0.204235	1.04976	0.0248559	1	ex_30
PPP1R12B	-0.584686	0.00051709	-1.16989	-1.95823	0.0248682	1	ex_30
FBXO9	-0.208906	-0.0635877	-0.354224	-2.8176	0.0251132	1	ex_30
GRB14	0.0705756	0.185351	-0.0441998	1.20518	0.0251219	1	ex_30
LARP4B	-0.317891	-0.0120418	-0.623739	-2.03713	0.0251526	1	ex_30
CIT	0.292148	0.592174	-0.00787747	1.9085	0.0251794	1	ex_30
TSPOAP1	0.297511	0.661249	-0.0662272	1.60311	0.0251873	1	ex_30
ENPP5	-0.21299	0.258651	-0.684631	-0.885108	0.025271	1	ex_30
PBX1	-0.68457	1.56195	-2.93109	-0.597251	0.0253006	1	ex_30
NAA25	0.0063771	0.354676	-0.341921	0.0358855	0.0253207	1	ex_30
RAPH1	-0.250744	-0.0890546	-0.412433	-3.03946	0.0254313	1	ex_30
GRIP1	0.139088	0.422951	-0.144775	0.96035	0.0254417	1	ex_30
PDHX	-0.24787	-0.048218	-0.447521	-2.43332	0.0255725	1	ex_30
VWA3A	-0.489038	0.00494357	-0.98302	-1.94035	0.0255844	1	ex_30
VWA8	-0.0318244	0.555178	-0.618826	-0.10626	0.0256305	1	ex_30
GRM4	0.00037527	0.00170066	-0.000950122	0.554942	0.0256371	1	ex_30
ANKRD46	-0.35146	-0.0178738	-0.685045	-2.06498	0.0256739	1	ex_30
ARG2	0.0626534	0.181585	-0.0562779	1.03251	0.0257129	1	ex_30
PTK2B	-0.347839	0.1439	-0.839578	-1.38641	0.0257407	1	ex_30
ENOX1	0.0458749	0.278041	-0.186291	0.387279	0.0257926	1	ex_30
NCKAP1	-0.213629	-0.032561	-0.394697	-2.31242	0.0258181	1	ex_30
NR2C1	-0.213108	-0.0421416	-0.384075	-2.44307	0.0258527	1	ex_30
SNTG1	0.424545	1.15007	-0.300975	1.14689	0.0258698	1	ex_30
RUFY1	-0.0124258	0.0259427	-0.0507943	-0.634742	0.0259519	1	ex_30
NAA38	-0.325039	-0.0317582	-0.618321	-2.1722	0.0259698	1	ex_30
SYT16	-0.260411	-0.0654512	-0.455372	-2.61795	0.0259859	1	ex_30
PLBD2	0.0136887	0.044735	-0.0173577	0.864168	0.026098	1	ex_30
AKAP10	-0.216965	0.0758865	-0.509816	-1.45208	0.0261011	1	ex_30
ALG9	-0.19605	0.197226	-0.589326	-0.977052	0.0261485	1	ex_30
TBC1D31	-0.170537	0.348829	-0.689902	-0.643566	0.0261493	1	ex_30
ATP6V1A	-0.26775	-0.0491579	-0.486341	-2.40073	0.0261717	1	ex_30
DPH6	-0.240025	0.253061	-0.733112	-0.954073	0.0262795	1	ex_30
MYL12B	-0.305323	0.236422	-0.847068	-1.10462	0.0264602	1	ex_30
PACSIN1	-0.313635	-0.0255441	-0.601725	-2.13375	0.0265456	1	ex_30
PIP4K2B	-0.298096	-0.0715312	-0.524661	-2.57876	0.0267335	1	ex_30
TMEM38A	0.00529563	0.0187213	-0.00813004	0.773089	0.0267538	1	ex_30
NDFIP1	-0.21671	0.015121	-0.448541	-1.83213	0.0270274	1	ex_30
GDPD1	0.249851	0.485409	0.0142933	2.07889	0.0270493	1	ex_30
EPC2	-0.441474	-0.0995333	-0.783416	-2.53048	0.0271627	1	ex_30
MLH1	0.0917698	0.258547	-0.0750069	1.07848	0.0274495	1	ex_30
WSB1	-0.22381	-0.00389105	-0.443729	-1.99464	0.0276155	1	ex_30
ZNF675	0.20908	0.531844	-0.113685	1.26962	0.0276343	1	ex_30
ANO4	-0.269841	0.158917	-0.698599	-1.23351	0.0279113	1	ex_30
PCSK1	-0.391465	-0.0154708	-0.76746	-2.04061	0.0279904	1	ex_30
CACNA1B	0.0100066	0.0668113	-0.0467981	0.345263	0.0280598	1	ex_30
CLASRP	0.0324243	0.0892121	-0.0243635	1.11909	0.0282756	1	ex_30
DYNLL1	-0.407907	-0.0103396	-0.805475	-2.01094	0.0283377	1	ex_30
TXLNG	-0.295295	-0.0591928	-0.531397	-2.45134	0.0284128	1	ex_30
ASB3	0.231344	1.09793	-0.635241	0.523233	0.0284424	1	ex_30
INTS10	-0.266612	0.0492451	-0.582468	-1.65439	0.0284635	1	ex_30
KIAA1217	0.0939352	0.33481	-0.14694	0.764336	0.0286054	1	ex_30
UBE2H	-0.308198	0.130607	-0.747003	-1.3766	0.0286081	1	ex_30
AKAP7	-0.265306	-0.0744002	-0.456212	-2.72381	0.0286506	1	ex_30
TRIM5	-0.207681	0.1073	-0.522663	-1.29229	0.0287717	1	ex_30
FGF9	0.0559873	0.372797	-0.260823	0.346369	0.028785	1	ex_30
DYNC1I1	0.0519895	0.279951	-0.175972	0.446995	0.0288341	1	ex_30
DMXL1	-0.292226	-0.0873471	-0.497104	-2.79557	0.0289316	1	ex_30
ZDHHC21	-0.166673	0.0840307	-0.417376	-1.30302	0.0290526	1	ex_30
ZFYVE28	0.0504387	0.178069	-0.0771912	0.774568	0.0292261	1	ex_30
SRP72	-0.316418	0.190145	-0.822981	-1.22427	0.0292659	1	ex_30
SHC2	0.0873784	0.242031	-0.0672744	1.10737	0.0295076	1	ex_30
HELZ	0.0548457	0.275765	-0.166074	0.486583	0.0295317	1	ex_30
MYEF2	-0.200645	-0.0111678	-0.390123	-2.07548	0.0295329	1	ex_30
NUDCD3	-0.194203	0.108143	-0.496549	-1.25892	0.0295662	1	ex_30
FRRS1L	-0.161778	-0.00564904	-0.317907	-2.03088	0.0295807	1	ex_30
MAPK1	-0.122627	0.221858	-0.467112	-0.69769	0.0297796	1	ex_30
TNFSF13B	0.200591	0.531019	-0.129837	1.18983	0.0298074	1	ex_30
PTPRN	-0.283513	-0.021126	-0.545899	-2.11777	0.0298485	1	ex_30
DDX3X	-0.143913	0.0100364	-0.297862	-1.83219	0.0299408	1	ex_30
TMEM63B	0.0146708	0.0428744	-0.0135328	1.01952	0.0299678	1	ex_30
CHST11	0.00481711	0.014917	-0.00528276	0.9348	0.0300013	1	ex_30
SLIT2	0.58567	1.28525	-0.113915	1.64082	0.0301209	1	ex_30
FBXL2	-0.110278	0.255463	-0.476019	-0.590968	0.0303744	1	ex_30
TMEM59L	-0.280474	-0.0875444	-0.473403	-2.84932	0.0304054	1	ex_30
BMP2K	0.202403	0.510923	-0.106118	1.28582	0.0304162	1	ex_30
ANXA11	0.0269916	0.0749642	-0.0209811	1.10276	0.0304732	1	ex_30
MAPKAP1	-0.294956	-0.023359	-0.566552	-2.12853	0.0304746	1	ex_30
SYNPO2	0.307601	0.910474	-0.295273	1.00002	0.0304914	1	ex_30
FRS2	-0.192173	0.0536105	-0.437958	-1.53246	0.0305499	1	ex_30
MOB1B	0.107674	0.266559	-0.0512113	1.32823	0.0306509	1	ex_30
PPA1	-0.171109	0.00539132	-0.34761	-1.9001	0.0306925	1	ex_30
MAST4	0.806172	4.06215	-2.44981	0.485282	0.0307286	1	ex_30
IMMT	-0.201268	-0.0408598	-0.361676	-2.45921	0.0308572	1	ex_30
NTNG1	-0.332623	0.523521	-1.18877	-0.761472	0.030932	1	ex_30
TNKS2	-0.34484	-0.0751875	-0.614493	-2.50646	0.0310832	1	ex_30
ASXL2	-0.255323	0.0271097	-0.537757	-1.77183	0.0311928	1	ex_30
ENO2	-0.232379	-0.0319456	-0.432812	-2.27235	0.0312896	1	ex_30
RUSC2	-0.0193074	0.180636	-0.219251	-0.189263	0.031419	1	ex_30
THUMPD1	-0.0166665	0.260171	-0.293504	-0.117996	0.0314387	1	ex_30
ADORA1	-0.0477744	0.0961402	-0.191689	-0.650637	0.0314986	1	ex_30
DSCAML1	0.116526	1.09148	-0.858433	0.234252	0.0315076	1	ex_30
TEAD1	-0.381696	-0.069061	-0.69433	-2.39292	0.03153	1	ex_30
ARMC1	-0.349291	0.0895375	-0.788119	-1.56006	0.0315621	1	ex_30
PSMD7	-0.189466	0.0743028	-0.453235	-1.40785	0.0315891	1	ex_30
MRPL33	-0.189843	0.00667393	-0.38636	-1.8934	0.0318287	1	ex_30
ZNF626	0.17399	0.470604	-0.122625	1.14968	0.0318427	1	ex_30
CPNE8	-0.382727	0.33708	-1.10253	-1.04213	0.0319469	1	ex_30
CSDE1	-0.174798	0.00962301	-0.359219	-1.85769	0.0321804	1	ex_30
ELMOD3	0.0178551	0.0796874	-0.0439772	0.565972	0.0322146	1	ex_30
NUP88	0.0732772	0.308018	-0.161464	0.611825	0.0322381	1	ex_30
SGSM1	0.236867	0.790785	-0.317051	0.838121	0.0322617	1	ex_30
ARHGEF12	-0.20553	0.0470497	-0.45811	-1.59487	0.0323329	1	ex_30
RSKR	0.345314	0.597267	0.09336	2.68622	0.0324387	1	ex_30
NRN1	-0.232567	-0.0081083	-0.457026	-2.03077	0.0324792	1	ex_30
TMEM14A	-0.0866808	0.0894262	-0.262788	-0.964704	0.0325642	1	ex_30
RPAIN	-0.375351	0.174164	-0.924865	-1.33877	0.0325751	1	ex_30
ADAMTS2	0.00551213	0.0180767	-0.00705244	0.859844	0.0326187	1	ex_30
ZNF770	-0.388893	0.0274006	-0.805186	-1.83096	0.0326202	1	ex_30
HSPA12A	0.124945	1.20685	-0.956955	0.22635	0.0326846	1	ex_30
LRATD1	-0.340786	-0.0559217	-0.625649	-2.34473	0.032749	1	ex_30
SLC7A6OS	-0.255057	0.0303634	-0.540477	-1.75146	0.0327742	1	ex_30
PPM1K	-0.233241	-0.0604026	-0.40608	-2.64492	0.0329307	1	ex_30
ZNF131	-0.0960043	0.131667	-0.323676	-0.826477	0.0329869	1	ex_30
CWC27	0.144927	0.537005	-0.247151	0.724476	0.0330134	1	ex_30
COA1	-0.287221	-0.00900992	-0.565433	-2.02344	0.0330531	1	ex_30
RAD18	-0.073103	0.0773241	-0.22353	-0.952483	0.0331248	1	ex_30
KLHL23	-0.258907	-0.0492138	-0.468599	-2.41996	0.0331593	1	ex_30
TIA1	-0.318282	-0.0573017	-0.579262	-2.3903	0.033258	1	ex_30
MTHFD2L	-0.0433049	0.0671921	-0.153802	-0.768129	0.0333194	1	ex_30
SNAP23	-0.066977	0.227134	-0.361088	-0.446336	0.0334045	1	ex_30
MYO16	0.0631417	0.239633	-0.11335	0.701196	0.0335796	1	ex_30
SLC25A26	-0.211077	-0.00410541	-0.418049	-1.99884	0.0336839	1	ex_30
SEC62	-0.204762	0.0652865	-0.47481	-1.48613	0.0337218	1	ex_30
MRAS	-0.0360696	0.212752	-0.284891	-0.28412	0.0337506	1	ex_30
HINT3	-0.378469	-0.000742609	-0.756195	-1.96382	0.033827	1	ex_30
TERF2	-0.273461	-0.0261715	-0.520751	-2.16739	0.0340984	1	ex_30
IFT140	0.00325567	0.0100352	-0.00352382	0.941221	0.0341682	1	ex_30
PAFAH1B1	0.0481456	0.235859	-0.139567	0.502702	0.0342071	1	ex_30
FAM171A1	0.0363037	0.141672	-0.0690649	0.675286	0.0343198	1	ex_30
RCN2	-0.0940123	0.0430784	-0.231103	-1.34408	0.0344647	1	ex_30
SRRM3	0.00259946	0.0147573	-0.00955838	0.419059	0.0344677	1	ex_30
BSG	0.104384	0.284976	-0.0762075	1.13288	0.0344799	1	ex_30
EPDR1	0.396872	0.773499	0.0202456	2.06532	0.034523	1	ex_30
RABL6	0.0363549	0.101699	-0.0289892	1.09045	0.0345601	1	ex_30
PEG10	-0.505285	0.0621548	-1.07273	-1.74528	0.034633	1	ex_30
MMS19	0.00768657	0.0564935	-0.0411204	0.308673	0.0346998	1	ex_30
CTSB	-0.0141053	0.376452	-0.404663	-0.0707859	0.0347459	1	ex_30
MDN1	0.0354268	0.112543	-0.0416894	0.900397	0.0347989	1	ex_30
POU3F3	0.210535	0.528008	-0.106938	1.29977	0.0353001	1	ex_30
TRAPPC9	-0.0860126	0.116729	-0.288754	-0.831511	0.0355158	1	ex_30
ZNF565	-0.238129	-0.0736226	-0.402636	-2.83712	0.0357822	1	ex_30
HDAC9	-0.511648	1.48847	-2.51176	-0.501377	0.0358936	1	ex_30
CTNNAL1	-0.23399	-0.042144	-0.425836	-2.39052	0.0359051	1	ex_30
ANKS1A	-0.272907	0.0767315	-0.622546	-1.52983	0.0359248	1	ex_30
FMR1	-0.369874	-0.0211491	-0.7186	-2.07883	0.0360096	1	ex_30
TP53BP1	-0.281599	-0.00377483	-0.559423	-1.98659	0.0360189	1	ex_30
PTPRS	-0.077338	0.123282	-0.277958	-0.755558	0.0361239	1	ex_30
RNF217	0.0904196	0.291244	-0.110405	0.882456	0.0361287	1	ex_30
PCDH15	-0.595766	-0.037992	-1.15354	-2.09346	0.0361612	1	ex_30
GOLPH3	-0.227931	-0.034743	-0.421119	-2.31244	0.0363513	1	ex_30
SMARCC1	0.0604963	0.161897	-0.040904	1.16933	0.0364567	1	ex_30
LYST	0.0336077	0.488382	-0.421167	0.144841	0.0365393	1	ex_30
DDX17	-0.0666163	0.125743	-0.258976	-0.678759	0.0366868	1	ex_30
TCP10L	0.0204153	0.0653645	-0.0245338	0.890191	0.0366879	1	ex_30
CEPT1	-0.0379368	0.280234	-0.356108	-0.233694	0.0367107	1	ex_30
TTC3	0.271947	0.446446	0.0974468	3.05448	0.03687	1	ex_30
PPARGC1A	-0.165027	0.216991	-0.547044	-0.84668	0.0375241	1	ex_30
SLC4A8	0.342323	0.937781	-0.253134	1.12677	0.0375415	1	ex_30
NDUFS1	-0.22749	-0.0617696	-0.393211	-2.69051	0.0375793	1	ex_30
TRIM25	-0.202902	-0.0258048	-0.379999	-2.24555	0.0378074	1	ex_30
YWHAB	-0.251651	0.0208288	-0.52413	-1.81014	0.0379112	1	ex_30
BSN	-0.0581117	0.143557	-0.25978	-0.564774	0.0381205	1	ex_30
GRIN1	0.22246	0.460641	-0.0157209	1.8306	0.0381464	1	ex_30
MPPED2	-0.234149	0.300548	-0.768846	-0.858287	0.0382806	1	ex_30
TSPAN5	0.31646	0.651281	-0.0183613	1.85248	0.0382992	1	ex_30
MAVS	0.0606102	0.22784	-0.10662	0.710361	0.0383444	1	ex_30
GTF3A	-0.0400364	0.284003	-0.364076	-0.242161	0.0384	1	ex_30
EML4	0.114968	0.449236	-0.2193	0.674108	0.0384757	1	ex_30
CHD4	-0.150974	0.164325	-0.466273	-0.938486	0.0385425	1	ex_30
TTC39C	-0.349895	-0.052977	-0.646814	-2.30967	0.0385737	1	ex_30
SUPT16H	-0.127488	0.26451	-0.519486	-0.637431	0.0386173	1	ex_30
SEC61A2	-0.221898	-0.0178329	-0.425963	-2.13124	0.0386287	1	ex_30
WDR60	0.102948	0.553265	-0.347369	0.448074	0.0388451	1	ex_30
DNM1L	-0.241483	0.0147456	-0.497712	-1.84717	0.0388817	1	ex_30
BCLAF3	-0.0227798	0.0320724	-0.077632	-0.813963	0.0389468	1	ex_30
ZNF483	-0.15794	0.0109623	-0.326842	-1.83276	0.0389526	1	ex_30
ZRANB3	-0.261517	-0.0415563	-0.481479	-2.33025	0.0392806	1	ex_30
CBX5	-0.180643	0.0418549	-0.403141	-1.59127	0.0392865	1	ex_30
ARF3	0.00813836	0.460499	-0.444223	0.0352614	0.0392899	1	ex_30
ARID1B	-0.308405	-0.0661058	-0.550703	-2.4947	0.0393389	1	ex_30
SCLT1	0.124449	0.333993	-0.085095	1.16403	0.0393466	1	ex_30
OGT	-0.181865	-0.0363109	-0.327419	-2.44891	0.0393832	1	ex_30
KLHL3	-0.166666	0.00775867	-0.34109	-1.87278	0.039507	1	ex_30
CYSTM1	-0.2218	-0.0412521	-0.402348	-2.40778	0.0395078	1	ex_30
TVP23C	-0.284141	0.0240316	-0.592314	-1.80712	0.0395419	1	ex_30
LRRTM3	0.895449	1.77992	0.0109805	1.9843	0.0395841	1	ex_30
SEPTIN11	-0.23294	-0.034727	-0.431153	-2.30335	0.0396302	1	ex_30
GNS	0.222391	0.515177	-0.0703953	1.48873	0.0399689	1	ex_30
TFG	-0.0546336	0.279497	-0.388764	-0.320473	0.0400233	1	ex_30
DHRSX	0.0135356	0.0498317	-0.0227605	0.730913	0.0400836	1	ex_30
PHLPP2	-0.0124241	0.165581	-0.190429	-0.136798	0.0401128	1	ex_30
GRM5	-0.20478	-0.0135136	-0.396047	-2.09844	0.0401307	1	ex_30
SRSF5	-0.168113	-0.00589507	-0.330331	-2.03119	0.0401663	1	ex_30
EPB41L3	0.14348	0.34619	-0.0592296	1.38728	0.0402928	1	ex_30
ANXA4	-0.236565	0.0190837	-0.492214	-1.81366	0.0403216	1	ex_30
SFPQ	-0.194761	0.113396	-0.502918	-1.23873	0.0403301	1	ex_30
RAB3GAP1	-0.221659	-0.0187117	-0.424607	-2.14067	0.0404144	1	ex_30
LRRC37B	0.225658	0.490912	-0.0395959	1.66739	0.0406126	1	ex_30
PRPF38B	-0.177088	0.100821	-0.454997	-1.24892	0.040782	1	ex_30
SNX25	-0.112168	0.142684	-0.36702	-0.862642	0.0408128	1	ex_30
CDH8	0.239253	0.790108	-0.311601	0.851273	0.0408326	1	ex_30
ST8SIA5	0.0980203	0.351099	-0.155059	0.759116	0.0408615	1	ex_30
ARMH1	0.00152967	0.00499345	-0.0019341	0.86556	0.0408972	1	ex_30
ABHD3	0.00687343	0.0206356	-0.00688872	0.978893	0.0409907	1	ex_30
GSTCD	-0.275635	0.205684	-0.756954	-1.12241	0.0410551	1	ex_30
NARF	-0.277878	0.284975	-0.840731	-0.967626	0.0411019	1	ex_30
GFM1	-0.435632	0.0349713	-0.906235	-1.81432	0.0413488	1	ex_30
MYH10	0.295509	1.2067	-0.615678	0.63564	0.0414552	1	ex_30
SACS	0.112411	0.538189	-0.313367	0.517458	0.0415178	1	ex_30
RBM19	0.00397853	0.0122801	-0.00432304	0.939314	0.0416504	1	ex_30
TRIM24	-0.259768	-0.0252283	-0.494308	-2.17079	0.0416787	1	ex_30
ETS2	-0.12559	0.174079	-0.425259	-0.82141	0.0416811	1	ex_30
KCTD1	-0.19622	0.115116	-0.507557	-1.23527	0.0417439	1	ex_30
PSMD5	-0.318366	0.213292	-0.850023	-1.17366	0.0419188	1	ex_30
EEFSEC	0.0109014	0.0327851	-0.0109824	0.976356	0.0419856	1	ex_30
CDK13	-0.415263	-0.0228298	-0.807695	-2.07399	0.0422672	1	ex_30
KIZ	0.0336597	0.101111	-0.033792	0.978059	0.0423149	1	ex_30
OMG	-0.210795	-0.0345837	-0.387006	-2.34463	0.0423621	1	ex_30
SLC12A5	-0.184784	-0.0218333	-0.347735	-2.22257	0.0424672	1	ex_30
NDRG3	0.1767	0.475116	-0.121716	1.16054	0.0425702	1	ex_30
CTNNA2	2.29845	2.20601e+06	-2.206e+06	2.0421e-06	0.0426427	1	ex_30
STAT1	-0.617325	0.1908	-1.42545	-1.49721	0.0426804	1	ex_30
SORCS3	-0.0970174	0.653293	-0.847328	-0.253429	0.042811	1	ex_30
TOX2	0.0546604	0.146321	-0.0370006	1.16879	0.0428247	1	ex_30
TMEM161B	-0.0294	0.111837	-0.170637	-0.407989	0.0429372	1	ex_30
SESN3	0.0653051	0.448586	-0.317976	0.333947	0.0429521	1	ex_30
STIM1	-0.0115013	0.102545	-0.125548	-0.197658	0.0430274	1	ex_30
CELF5	-0.212233	0.0747637	-0.499231	-1.44939	0.043259	1	ex_30
XRN1	-0.304396	-0.0250515	-0.58374	-2.13573	0.0432726	1	ex_30
MTMR4	0.247944	0.550255	-0.0543673	1.60749	0.043273	1	ex_30
CFAP44	0.0777545	0.27793	-0.122421	0.761314	0.0433786	1	ex_30
MFSD6	-0.0728072	0.201997	-0.347611	-0.519277	0.0434503	1	ex_30
MAP7D1	0.0809322	0.240086	-0.0782216	0.996672	0.0434604	1	ex_30
SORBS2	0.0618966	0.287053	-0.163259	0.538804	0.04354	1	ex_30
MLIP	-0.303729	-0.0624603	-0.544998	-2.46736	0.0436555	1	ex_30
ATP5F1E	-0.0765287	0.144049	-0.297106	-0.680004	0.0437855	1	ex_30
NEK1	0.399147	0.733434	0.0648593	2.34024	0.0438319	1	ex_30
ETV1	-0.694056	0.287289	-1.6754	-1.38618	0.0439287	1	ex_30
ANK3	-0.0964738	0.0801178	-0.273065	-1.07075	0.0444781	1	ex_30
EFCAB13	-0.216161	-0.0162594	-0.416062	-2.11938	0.0445614	1	ex_30
FRY	0.00436086	0.939593	-0.930872	0.00913904	0.0446179	1	ex_30
KIAA0930	0.30413	0.627265	-0.0190059	1.84468	0.0446356	1	ex_30
NSL1	-0.30683	-0.0297817	-0.583877	-2.17065	0.0447515	1	ex_30
MED4	-0.148673	0.0274366	-0.324782	-1.65461	0.0448379	1	ex_30
MGA	0.0897484	0.225334	-0.0458372	1.29736	0.0452731	1	ex_30
CYLD	0.0156248	0.381471	-0.350221	0.0837073	0.0452905	1	ex_30
SGPP1	-0.0337505	0.0850214	-0.152522	-0.556948	0.0454203	1	ex_30
CIRBP	-0.446773	0.0106063	-0.904152	-1.91451	0.0455987	1	ex_30
NSD2	0.0471432	0.174157	-0.0798704	0.727473	0.0456012	1	ex_30
MPHOSPH8	0.197095	0.552453	-0.158262	1.08707	0.0457055	1	ex_30
RNF169	0.29104	0.661588	-0.0795076	1.53942	0.0457739	1	ex_30
DCUN1D5	0.00573667	0.425724	-0.41425	0.0267715	0.0457863	1	ex_30
AK9	0.22505	0.473279	-0.0231784	1.77695	0.0458587	1	ex_30
GRB2	-0.280102	-0.0202057	-0.539998	-2.11234	0.0458757	1	ex_30
FAIM2	-0.173273	0.00775647	-0.354302	-1.87599	0.0460192	1	ex_30
GALNT11	-0.287369	0.0994066	-0.674144	-1.45623	0.0460314	1	ex_30
NRCAM	-0.723649	4.0035	-5.4508	-0.300038	0.0460342	1	ex_30
HIPK3	-0.193102	-0.00641004	-0.379794	-2.02726	0.0460678	1	ex_30
HNRNPC	-0.214469	0.0450941	-0.474032	-1.61946	0.0461678	1	ex_30
RAB1A	-0.0362507	0.181739	-0.25424	-0.325933	0.046295	1	ex_30
CADM3	0.0379608	0.107545	-0.0316231	1.06924	0.0463357	1	ex_30
EXT1	-0.313925	-0.0408257	-0.587024	-2.25296	0.0465105	1	ex_30
RAD52	0.0998089	0.321809	-0.122191	0.881179	0.0465395	1	ex_30
PRPF3	0.00140488	0.0340524	-0.0312427	0.0843409	0.0466247	1	ex_30
USP49	0.0633895	0.179057	-0.0522779	1.07412	0.0467577	1	ex_30
PPP4R3B	-0.101779	0.0527158	-0.256273	-1.29119	0.0468048	1	ex_30
SRPK1	0.372672	0.781519	-0.0361745	1.78655	0.0468262	1	ex_30
ADRA1B	0.036973	0.105357	-0.031411	1.05969	0.0468317	1	ex_30
CIBAR1	-0.240424	0.154277	-0.635125	-1.19387	0.0468515	1	ex_30
ZNF420	-0.0847241	0.1618	-0.331248	-0.67359	0.0468932	1	ex_30
ZBTB18	-0.374028	-0.0275496	-0.720507	-2.11581	0.0470487	1	ex_30
KCNAB2	0.0500701	0.133326	-0.033186	1.17872	0.0472696	1	ex_30
EFHC1	0.0217969	0.167228	-0.123635	0.293755	0.0472886	1	ex_30
MED28	-0.318803	-0.0474565	-0.59015	-2.30275	0.0474397	1	ex_30
WDR7	-0.0805834	0.309529	-0.470696	-0.404859	0.0476445	1	ex_30
PTMA	-0.0570617	0.145856	-0.259979	-0.551155	0.0477426	1	ex_30
ARHGEF7	-0.225789	0.0316766	-0.483254	-1.71883	0.0478886	1	ex_30
CCNI	-0.0111049	0.185318	-0.207528	-0.110808	0.0479167	1	ex_30
YWHAZ	-0.303264	0.0194986	-0.626027	-1.84156	0.048089	1	ex_30
TTC33	0.0919005	0.252486	-0.0686851	1.12166	0.0481224	1	ex_30
SEM1	0.0780123	0.218348	-0.0623236	1.08954	0.0481576	1	ex_30
NT5C3A	-0.190905	0.217227	-0.599038	-0.916781	0.0481765	1	ex_30
SMYD2	0.0204385	0.066778	-0.025901	0.864461	0.0482257	1	ex_30
TOGARAM1	-0.222851	-0.0382143	-0.407487	-2.36562	0.0483878	1	ex_30
PCNP	-0.00483656	0.149248	-0.158922	-0.0615211	0.0485285	1	ex_30
STRN	-0.213007	0.114157	-0.54017	-1.27608	0.0486517	1	ex_30
TUBA1B	0.253435	0.550058	-0.0431878	1.6746	0.0487335	1	ex_30
CDC37	-0.169227	0.0566788	-0.395134	-1.46822	0.0487778	1	ex_30
WDFY1	-0.0639133	0.141039	-0.268865	-0.611206	0.0488333	1	ex_30
LPCAT4	0.480569	0.898205	0.0629338	2.25531	0.048927	1	ex_30
GAB1	0.152223	0.462687	-0.158241	0.960984	0.0489902	1	ex_30
SERPINE2	0.106226	0.505221	-0.29277	0.521807	0.0491487	1	ex_30
RAPGEF6	-0.277937	0.00275399	-0.558629	-1.94073	0.0493083	1	ex_30
RIMKLB	-0.0159364	0.335539	-0.367412	-0.0888676	0.0493796	1	ex_30
DESI2	-0.00552319	0.112546	-0.123592	-0.0916857	0.049386	1	ex_30
MDH1	-0.253746	0.0100081	-0.5175	-1.88559	0.0497202	1	ex_30
PRRT2	-0.047011	0.0790404	-0.173062	-0.73097	0.0497395	1	ex_30
ZXDC	-0.0663729	0.128771	-0.261516	-0.66663	0.0497589	1	ex_30
SUFU	0.00438093	0.0160545	-0.00729266	0.735547	0.0500224	1	ex_30
CNR1	-0.345528	-0.022808	-0.668248	-2.09848	0.0503152	1	ex_30
CDC123	-0.0218411	0.0681022	-0.111784	-0.475942	0.0504116	1	ex_30
EIF4A2	-0.0967903	0.117002	-0.310582	-0.887336	0.0504589	1	ex_30
CBX3	-0.216088	0.116784	-0.548961	-1.27234	0.0505708	1	ex_30
TAF2	-0.241454	0.0539945	-0.536903	-1.60177	0.0506393	1	ex_30
FLCN	0.1614	0.359717	-0.0369175	1.59511	0.0506411	1	ex_30
EPRS1	0.315687	0.618763	0.0126101	2.04151	0.050667	1	ex_30
NLN	-0.266251	0.012077	-0.544578	-1.87492	0.0509481	1	ex_30
RESF1	0.221434	0.469735	-0.0268673	1.74789	0.0511798	1	ex_30
KDM3A	0.0476666	0.252959	-0.157626	0.455081	0.0513265	1	ex_30
TSPAN7	-0.209339	-0.0290332	-0.389645	-2.27556	0.0513524	1	ex_30
ZC2HC1A	-0.349416	0.139176	-0.838007	-1.40167	0.0514179	1	ex_30
ATG12	-0.228738	-0.0194674	-0.438008	-2.14229	0.0515465	1	ex_30
CCSER2	0.257073	0.897829	-0.383684	0.786342	0.051593	1	ex_30
BCL11B	0.138556	0.749403	-0.47229	0.444573	0.0516101	1	ex_30
CDHR3	0.39299	0.935956	-0.149976	1.41859	0.0516352	1	ex_30
CS	0.015878	0.203696	-0.17194	0.165694	0.0518996	1	ex_30
CDYL2	-0.0355666	0.0678776	-0.139011	-0.673882	0.0519683	1	ex_30
GDI1	-0.245174	-0.0160715	-0.474276	-2.09746	0.052012	1	ex_30
STX1A	-0.376808	0.111534	-0.865149	-1.51232	0.0522425	1	ex_30
AP2M1	-0.29878	-0.0410381	-0.556523	-2.27203	0.0523232	1	ex_30
SIRPA	-0.146614	0.0953764	-0.388605	-1.18748	0.0523827	1	ex_30
NEDD8	-0.171661	0.137026	-0.480347	-1.08994	0.0525393	1	ex_30
SLF1	-0.230491	0.0207732	-0.481756	-1.79792	0.0527844	1	ex_30
FAM214A	-0.218157	0.133099	-0.569413	-1.21729	0.0529254	1	ex_30
WIPF2	-0.174382	0.0825726	-0.431337	-1.33013	0.053156	1	ex_30
NEK10	-0.242113	-0.0277572	-0.45647	-2.21376	0.053239	1	ex_30
AK5	0.284006	0.621493	-0.0534819	1.64937	0.0532869	1	ex_30
STARD9	0.0169353	0.050649	-0.0167784	0.984542	0.0532893	1	ex_30
AFAP1	-0.0112242	0.0209991	-0.0434476	-0.682706	0.0534314	1	ex_30
PRMT2	-0.251383	-0.0065875	-0.496179	-2.01271	0.0535951	1	ex_30
STRN3	-0.230628	-0.0502132	-0.411042	-2.50546	0.0536766	1	ex_30
COLQ	-0.0643148	0.0763344	-0.204964	-0.896235	0.0540433	1	ex_30
LRP11	0.0176731	0.136757	-0.101411	0.290875	0.0542427	1	ex_30
UBE2B	-0.184591	-0.035151	-0.334031	-2.42098	0.0542544	1	ex_30
DNAH7	-0.436898	0.0145979	-0.888394	-1.89659	0.0543612	1	ex_30
RAB11FIP4	0.0728172	0.222926	-0.0772918	0.950769	0.0544	1	ex_30
SLC39A10	-0.209305	-0.037213	-0.381396	-2.38379	0.0544394	1	ex_30
PHC2	-0.105861	0.0973818	-0.309104	-1.02087	0.0544492	1	ex_30
VAPA	-0.315832	-0.0663203	-0.565343	-2.48092	0.0545231	1	ex_30
MRPS31	-0.0294945	0.222552	-0.281541	-0.229355	0.0546842	1	ex_30
DGKB	0.00665269	0.723107	-0.709802	0.0181994	0.0547507	1	ex_30
UBE2E3	-0.287419	0.0721937	-0.647032	-1.56649	0.0547738	1	ex_30
PDCD4	-0.233928	0.0124446	-0.4803	-1.86096	0.0550001	1	ex_30
GRIK4	0.0709895	0.232907	-0.0909283	0.859305	0.0550287	1	ex_30
HEXB	0.144136	0.348492	-0.0602212	1.38239	0.0550913	1	ex_30
MSANTD2	-0.151618	0.187634	-0.490871	-0.875945	0.055448	1	ex_30
PSD	0.0240102	0.0698833	-0.0218629	1.02586	0.0557011	1	ex_30
SGSM2	0.105665	0.672	-0.460669	0.365685	0.0557139	1	ex_30
PDE1C	-0.408603	-0.0996041	-0.717602	-2.59175	0.0560631	1	ex_30
RBM5	-0.316854	0.0225516	-0.65626	-1.82974	0.0563249	1	ex_30
YTHDF2	0.0840568	0.23597	-0.0678566	1.08449	0.0566275	1	ex_30
CCDC171	0.398686	0.793258	0.00411399	1.9804	0.0566324	1	ex_30
WDR75	0.349378	0.647959	0.0507965	2.29341	0.0567167	1	ex_30
HUWE1	-0.266591	-0.00966314	-0.523518	-2.03368	0.0568147	1	ex_30
UIMC1	0.07412	0.280522	-0.132282	0.703832	0.0569122	1	ex_30
TMEM268	0.00607138	0.0507997	-0.0386569	0.266044	0.0569194	1	ex_30
DDX1	-0.199721	-0.0170422	-0.382399	-2.14281	0.0569703	1	ex_30
NAP1L5	-0.144318	0.0948973	-0.383532	-1.18244	0.0572234	1	ex_30
MTMR3	-0.125552	0.138877	-0.389982	-0.930599	0.0572533	1	ex_30
MLXIPL	0.258448	0.738549	-0.221653	1.05509	0.0572713	1	ex_30
ADRA1A	-0.372179	0.194625	-0.938983	-1.28697	0.0573984	1	ex_30
HPF1	0.205857	0.609314	-0.197599	1.00004	0.0574284	1	ex_30
EIF2B3	-0.000766921	0.0492183	-0.0507522	-0.0300716	0.05753	1	ex_30
SLITRK4	-0.366794	0.0433894	-0.776978	-1.75264	0.0576611	1	ex_30
EHBP1	0.416163	0.812212	0.0201145	2.05951	0.0576641	1	ex_30
ANKS6	0.0604254	0.157261	-0.0364102	1.22302	0.0578254	1	ex_30
CCNY	-0.204073	-0.026886	-0.38126	-2.25737	0.0578303	1	ex_30
HEATR4	0.0116704	0.0435756	-0.0202347	0.716925	0.0578557	1	ex_30
CLEC2L	-0.0952397	0.171862	-0.362342	-0.698858	0.0581726	1	ex_30
MINDY3	-0.14448	0.0514313	-0.340391	-1.44543	0.0582206	1	ex_30
APTX	-0.234399	-0.00111551	-0.467683	-1.96934	0.0582549	1	ex_30
PTPN11	-0.0284477	0.282047	-0.338943	-0.179573	0.0584294	1	ex_30
PIGG	-0.27867	0.104389	-0.661729	-1.42585	0.0584925	1	ex_30
SLC26A8	-0.328626	0.0939754	-0.751227	-1.52412	0.0585756	1	ex_30
YWHAG	-0.0167726	0.347606	-0.381151	-0.0902185	0.0586064	1	ex_30
TRIM44	-0.230466	0.0104914	-0.471424	-1.87463	0.058846	1	ex_30
ARL17A	0.463803	1.67407	-0.746465	0.751104	0.0589487	1	ex_30
SNRNP70	-0.157411	0.0135536	-0.328376	-1.80458	0.0589923	1	ex_30
CSE1L	-0.205142	0.0690043	-0.479289	-1.46663	0.059127	1	ex_30
MGLL	-0.183828	0.0026395	-0.370295	-1.93222	0.0591428	1	ex_30
CALCOCO2	-0.0601839	0.192247	-0.312614	-0.46729	0.0592007	1	ex_30
ARRB1	-0.0135687	0.0923438	-0.119481	-0.251095	0.0593508	1	ex_30
TENT2	-0.0706143	0.0978176	-0.239046	-0.821706	0.0594477	1	ex_30
RPS28	-0.184431	0.0519203	-0.420783	-1.52941	0.0596383	1	ex_30
TASOR2	-0.280073	-0.00987461	-0.550272	-2.03159	0.0596803	1	ex_30
MEAF6	-0.228217	-0.0398151	-0.41662	-2.37416	0.0597146	1	ex_30
SCOC	-0.328831	0.0443975	-0.702059	-1.72682	0.0597323	1	ex_30
ZNF148	0.259486	0.569487	-0.0505152	1.64059	0.0597531	1	ex_30
TEF	0.020072	0.0674083	-0.0272643	0.831082	0.0598532	1	ex_30
SMAP2	0.300654	0.704238	-0.10293	1.4601	0.0601314	1	ex_30
MTUS2	0.0351081	0.334964	-0.264748	0.229479	0.060166	1	ex_30
PJA2	-0.110284	0.124226	-0.344793	-0.921722	0.0601749	1	ex_30
KCNC1	0.302152	0.594137	0.0101671	2.02821	0.0602495	1	ex_30
DPY19L2	0.316191	0.725731	-0.0933497	1.51321	0.0606106	1	ex_30
DUT	0.371576	0.778614	-0.0354621	1.78921	0.0606668	1	ex_30
PTPRZ1	-0.3967	-0.0368674	-0.756532	-2.16078	0.0607066	1	ex_30
RNF165	-0.189504	0.144545	-0.523553	-1.11188	0.0608475	1	ex_30
AGO3	-0.0787819	0.256174	-0.413738	-0.460985	0.0612334	1	ex_30
NOL4	-0.24747	0.128882	-0.623822	-1.28877	0.0613015	1	ex_30
RNASEH2B	-0.188467	-0.00643183	-0.370501	-2.02922	0.0615784	1	ex_30
PRKCZ	0.0413521	0.135993	-0.0532886	0.856382	0.0617551	1	ex_30
KCNT2	-0.281675	0.00962309	-0.572974	-1.89522	0.0618275	1	ex_30
MTG2	-0.280313	0.106252	-0.666877	-1.42125	0.0618401	1	ex_30
POLR3G	-0.0160197	0.0918042	-0.123844	-0.291197	0.0620615	1	ex_30
RAP1B	-0.195887	0.115242	-0.507016	-1.23399	0.0620744	1	ex_30
CTDSPL2	-0.229822	0.030878	-0.490523	-1.72782	0.0620992	1	ex_30
GGA2	0.141747	0.321995	-0.0385009	1.54132	0.0621253	1	ex_30
RNF185	0.185536	0.425195	-0.0541225	1.51734	0.062196	1	ex_30
ZFP30	0.33817	0.643287	0.0330526	2.17228	0.0624021	1	ex_30
MKNK1	0.0826075	0.220209	-0.0549944	1.17664	0.0624786	1	ex_30
SERINC1	-0.190412	-0.0176313	-0.363193	-2.15997	0.0626291	1	ex_30
GALNT17	0.166725	0.838112	-0.504662	0.486716	0.0626703	1	ex_30
TRIM23	-0.0482332	0.101193	-0.19766	-0.632654	0.0627046	1	ex_30
SECISBP2	-0.307933	0.0321999	-0.648065	-1.77442	0.0627656	1	ex_30
VDAC3	-0.137398	0.42782	-0.702617	-0.476446	0.0629921	1	ex_30
C11orf58	-0.0574624	0.159702	-0.274627	-0.518612	0.063062	1	ex_30
STAM2	0.0731385	0.199321	-0.0530436	1.13605	0.0632333	1	ex_30
SPOCK1	-0.414372	-0.0030752	-0.825668	-1.97462	0.0634013	1	ex_30
COX5A	0.52234	1.87008	-0.825405	0.759615	0.0637078	1	ex_30
RAB30	-0.124625	0.164209	-0.413458	-0.845679	0.0638005	1	ex_30
GPATCH8	0.546757	1.17569	-0.0821789	1.70387	0.0638611	1	ex_30
SPPL2A	-0.0102745	0.137566	-0.158115	-0.136212	0.0639419	1	ex_30
DYRK1A	-0.209527	0.0312239	-0.450278	-1.70577	0.0639771	1	ex_30
JDP2	-0.00453469	0.0111274	-0.0201968	-0.567475	0.0645338	1	ex_30
PLXDC1	-0.0710574	0.10124	-0.243355	-0.808311	0.0649587	1	ex_30
COP1	0.0953503	0.72948	-0.538779	0.294708	0.0650724	1	ex_30
RPS6KA5	0.310896	0.626866	-0.00507514	1.92848	0.0651469	1	ex_30
CDH7	0.00994688	0.0310031	-0.0111093	0.925881	0.065174	1	ex_30
EFNB2	-0.343556	-0.0433573	-0.643755	-2.24304	0.0653414	1	ex_30
TMEM245	-0.0981018	0.213547	-0.409751	-0.616963	0.0653532	1	ex_30
MTLN	0.250824	0.459863	0.0417856	2.35175	0.0653727	1	ex_30
RNF34	0.0142347	0.142439	-0.11397	0.217618	0.0654449	1	ex_30
CPNE1	0.00245989	0.194801	-0.189881	0.0250664	0.0654478	1	ex_30
NAALADL2	-0.317149	-0.00568042	-0.628618	-1.99571	0.0655734	1	ex_30
TBC1D22B	-0.0642678	0.207403	-0.335939	-0.463658	0.0656093	1	ex_30
RAD9A	0.0174024	0.0884098	-0.053605	0.480345	0.0658203	1	ex_30
TSHZ1	0.0677131	0.20798	-0.0725532	0.946166	0.065834	1	ex_30
STMN3	-0.29363	0.0460019	-0.633262	-1.69449	0.065841	1	ex_30
SELENOT	-0.256673	0.088952	-0.602298	-1.45554	0.0658957	1	ex_30
NPTN	-0.270158	-0.0544159	-0.4859	-2.45432	0.065961	1	ex_30
ICA1L	-0.221271	-0.0480068	-0.394535	-2.50302	0.0660414	1	ex_30
ACTN2	0.0121362	0.111273	-0.0870003	0.239936	0.0660475	1	ex_30
BRCC3	-0.0390148	0.111551	-0.18958	-0.507869	0.066087	1	ex_30
MTURN	-0.25079	-0.0221222	-0.479457	-2.14958	0.0662519	1	ex_30
ARHGEF28	0.11849	0.361828	-0.124848	0.954376	0.0662571	1	ex_30
FBN1	-0.175031	0.107491	-0.457553	-1.21426	0.0662974	1	ex_30
DYNC1LI2	-0.153568	0.0169762	-0.324113	-1.76487	0.0663273	1	ex_30
WIPI2	-0.384764	0.0403958	-0.809924	-1.77374	0.0665304	1	ex_30
SYMPK	0.0174237	0.0717023	-0.036855	0.629157	0.0666407	1	ex_30
PFKFB3	0.00219606	0.0106541	-0.00626196	0.508889	0.0666744	1	ex_30
ZFP91	-0.0726152	0.215217	-0.360448	-0.494466	0.0667275	1	ex_30
ANKRD36B	0.00231503	0.00740477	-0.00277471	0.891474	0.0668043	1	ex_30
DPP8	-0.274212	0.0209568	-0.56938	-1.82081	0.0668069	1	ex_30
BBS2	0.0273356	0.202647	-0.147975	0.30561	0.0672028	1	ex_30
PAN3	-0.159919	0.0282492	-0.348087	-1.66572	0.0673102	1	ex_30
NSG2	-0.255993	0.0498467	-0.561834	-1.64052	0.0675748	1	ex_30
SMIM12	0.152967	0.373407	-0.0674731	1.36005	0.0676789	1	ex_30
OLA1	-0.200796	0.165774	-0.567366	-1.07361	0.0678725	1	ex_30
VTA1	-0.323485	-0.0176547	-0.629315	-2.07311	0.0678828	1	ex_30
CDKL1	0.18251	0.450189	-0.0851689	1.33635	0.0680064	1	ex_30
FAM13A	0.344	0.803223	-0.115224	1.46819	0.068179	1	ex_30
MAN2A2	-0.237134	-0.00655065	-0.467716	-2.01564	0.0683145	1	ex_30
ACADVL	0.200064	0.537759	-0.137632	1.16116	0.0684274	1	ex_30
NUDT21	-0.12514	0.307128	-0.557408	-0.5674	0.0684354	1	ex_30
RORA	0.21558	0.874428	-0.443269	0.641314	0.0684417	1	ex_30
ATP2C1	0.184899	0.549983	-0.180185	0.992637	0.0687597	1	ex_30
GPR155	-0.093687	0.0794643	-0.266838	-1.06048	0.068865	1	ex_30
JADE1	-0.0988582	0.149857	-0.347573	-0.779038	0.0689589	1	ex_30
ARL6IP1	-0.129267	0.0799185	-0.338452	-1.21117	0.0689766	1	ex_30
GOLGA7B	0.0356177	0.352447	-0.281211	0.220338	0.0690064	1	ex_30
LMF1	0.00663651	0.0280612	-0.0147881	0.60712	0.0693235	1	ex_30
CYCS	-0.202417	0.00410181	-0.408935	-1.92104	0.0696134	1	ex_30
GRIN3A	-0.242816	0.205461	-0.691093	-1.06164	0.0696411	1	ex_30
GAB2	-0.0475218	0.133137	-0.22818	-0.515564	0.069699	1	ex_30
DIP2A	-0.229004	-0.0502691	-0.40774	-2.5112	0.0697067	1	ex_30
GOT1	-0.217776	0.0103211	-0.445873	-1.87128	0.0697075	1	ex_30
AP1S2	0.0279481	0.409146	-0.35325	0.143698	0.070128	1	ex_30
OGFR	-0.30965	-0.00183201	-0.617468	-1.97163	0.0702583	1	ex_30
USP13	0.0140235	0.0436572	-0.0156101	0.927513	0.0702931	1	ex_30
CHP1	0.0461412	0.173208	-0.0809256	0.711713	0.0705854	1	ex_30
RPS24	-0.148497	0.0212188	-0.318213	-1.71492	0.0706554	1	ex_30
PTPN1	-0.15249	0.151862	-0.456843	-0.982003	0.0706661	1	ex_30
ZDBF2	0.0116142	0.249318	-0.22609	0.0957639	0.0706682	1	ex_30
COX6C	-0.228713	0.191284	-0.648709	-1.06732	0.0706866	1	ex_30
ST3GAL5	-0.339676	-0.0208771	-0.658475	-2.08832	0.0706882	1	ex_30
APP	0.517494	2.46334	-1.42835	0.521249	0.0711012	1	ex_30
CNTN6	0.0545181	0.235203	-0.126167	0.59138	0.0711436	1	ex_30
GSTK1	0.0388587	0.281012	-0.203294	0.314518	0.0712049	1	ex_30
MGAT3	0.00686944	0.0340703	-0.0203314	0.494979	0.0714355	1	ex_30
RBKS	-0.234862	0.0643614	-0.534085	-1.53839	0.0714901	1	ex_30
PRKCB	0.0163602	0.462581	-0.429861	0.0718597	0.0718433	1	ex_30
MINK1	0.0286345	0.079537	-0.022268	1.10255	0.0719157	1	ex_30
RYBP	-0.15494	0.130691	-0.440572	-1.06318	0.0719559	1	ex_30
PPHLN1	-0.0984146	0.348007	-0.544836	-0.432078	0.0721867	1	ex_30
STAM	0.172616	0.381467	-0.0362358	1.61991	0.0722237	1	ex_30
PGBD5	0.035817	0.103794	-0.0321601	1.0327	0.0723284	1	ex_30
KIF5C	0.179055	0.611989	-0.253879	0.810613	0.072907	1	ex_30
TBR1	0.336576	0.751694	-0.0785419	1.58913	0.0729903	1	ex_30
EPHA6	0.171998	1.5488	-1.2048	0.244851	0.0730168	1	ex_30
UBE2QL1	-0.040369	0.0848305	-0.165569	-0.631966	0.0730512	1	ex_30
CCDC138	0.111786	0.270459	-0.0468881	1.38079	0.0731294	1	ex_30
P3H2	-0.026274	0.0421912	-0.0947392	-0.75215	0.0732598	1	ex_30
MED14	-0.171345	0.117106	-0.459795	-1.16425	0.0733155	1	ex_30
MYO9B	-0.00618636	0.00967392	-0.0220466	-0.764491	0.073398	1	ex_30
MSH4	0.0307758	0.147895	-0.0863436	0.515026	0.074176	1	ex_30
PRKD1	0.169321	0.435882	-0.0972399	1.24498	0.0743028	1	ex_30
MAOB	0.225292	0.506953	-0.0563694	1.56771	0.0743886	1	ex_30
ATPAF1	-0.153506	0.0388732	-0.345885	-1.56392	0.0745426	1	ex_30
LRIG2	-0.216488	0.0765289	-0.509505	-1.44807	0.0747043	1	ex_30
STK3	-0.0789765	0.123244	-0.281197	-0.765457	0.0747752	1	ex_30
KDM1A	-0.157561	-0.00180115	-0.31332	-1.98263	0.0748639	1	ex_30
HDHD2	-0.192324	0.00479929	-0.389447	-1.91225	0.0749555	1	ex_30
GOLGA8A	-0.10222	0.243014	-0.447454	-0.580325	0.0750245	1	ex_30
PRKG2	0.00862526	0.0677077	-0.0504572	0.286129	0.0750264	1	ex_30
PCBP3	0.0378347	0.110977	-0.0353073	1.01384	0.0750313	1	ex_30
USPL1	-0.248634	0.144121	-0.641388	-1.24076	0.0750508	1	ex_30
BMPER	-0.152624	0.278387	-0.583635	-0.694039	0.0750559	1	ex_30
CHN1	-0.309092	-0.02542	-0.592765	-2.1356	0.0751788	1	ex_30
MRTFA	0.056883	0.201027	-0.0872613	0.773452	0.075426	1	ex_30
UBE2F	0.172432	0.429023	-0.0841592	1.31712	0.075593	1	ex_30
MBOAT2	-0.322259	0.0636041	-0.708121	-1.63689	0.0756341	1	ex_30
SH3PXD2A	0.0112909	0.114057	-0.0914756	0.21534	0.0756724	1	ex_30
ACBD5	0.0664439	0.429705	-0.296817	0.358496	0.075743	1	ex_30
ABCB1	-0.33191	-0.0993843	-0.564435	-2.79768	0.0758506	1	ex_30
SPTBN4	0.164891	0.541415	-0.211633	0.858325	0.0758622	1	ex_30
FAM200B	-0.0297631	0.343712	-0.403239	-0.156194	0.0758703	1	ex_30
ST3GAL6	0.044018	0.12021	-0.0321744	1.13231	0.0759604	1	ex_30
PPP1R12A	-0.107365	0.158746	-0.373475	-0.790765	0.0759761	1	ex_30
EPHB2	-0.00198009	0.00596582	-0.009926	-0.488415	0.0761955	1	ex_30
BBOF1	-0.173879	0.194219	-0.541978	-0.925831	0.0762677	1	ex_30
TRAPPC11	-0.186055	0.0653957	-0.437505	-1.45023	0.0762726	1	ex_30
SPON1	-0.190457	0.580039	-0.960954	-0.484479	0.076344	1	ex_30
KIAA0408	-0.141887	0.147117	-0.430891	-0.96225	0.076416	1	ex_30
JMY	-0.197912	0.0329996	-0.428823	-1.67986	0.0765123	1	ex_30
IFT80	-0.205363	-0.015681	-0.395045	-2.12199	0.0765251	1	ex_30
MTCP1	-0.127865	0.0706615	-0.326391	-1.26235	0.076592	1	ex_30
GNAI3	-0.332999	0.0337372	-0.699735	-1.77966	0.0767155	1	ex_30
STRAP	-0.189246	0.0283182	-0.40681	-1.70485	0.0768424	1	ex_30
FARS2	0.0537127	0.178052	-0.0706266	0.846675	0.0769288	1	ex_30
CMSS1	-0.257709	-0.00147775	-0.513939	-1.97127	0.0770471	1	ex_30
ARID5B	0.290475	1.0446	-0.463645	0.754947	0.0770632	1	ex_30
SLC30A7	-0.210675	0.119042	-0.540393	-1.25233	0.0770752	1	ex_30
BAZ2A	0.00793961	0.0242905	-0.00841127	0.951713	0.0770942	1	ex_30
MARCHF1	0.287265	0.587625	-0.0130942	1.87452	0.0771026	1	ex_30
MACROH2A1	-0.271095	0.100185	-0.642376	-1.4311	0.0772664	1	ex_30
INA	-0.225974	0.0153909	-0.467339	-1.83498	0.0775104	1	ex_30
CAMKK2	-0.327262	-0.0207101	-0.633814	-2.09238	0.0775266	1	ex_30
SLC5A8	0.243254	0.534864	-0.0483562	1.63495	0.0775776	1	ex_30
MXI1	-0.307453	-0.0255544	-0.589352	-2.13764	0.0777508	1	ex_30
BRSK1	0.00240925	0.0103982	-0.00557968	0.591074	0.0777722	1	ex_30
MAML1	-0.0292611	0.0567395	-0.115262	-0.666864	0.0779059	1	ex_30
YY1	-0.238507	-0.0139226	-0.463092	-2.08147	0.0780165	1	ex_30
TARBP1	-0.32234	-0.0544513	-0.590229	-2.35835	0.0780554	1	ex_30
SEPTIN8	-0.252868	-0.0153203	-0.490415	-2.08637	0.0780727	1	ex_30
SUCLA2	-0.0667117	0.202689	-0.336112	-0.485346	0.0781636	1	ex_30
AMOTL1	-0.0554428	0.133929	-0.244815	-0.573822	0.0783064	1	ex_30
FGF14	0.40169	3.68477	-2.88139	0.239805	0.0783438	1	ex_30
ARPC5L	-0.218441	0.108043	-0.544925	-1.31136	0.0785148	1	ex_30
FIP1L1	-0.168239	0.0372563	-0.373734	-1.60462	0.0786895	1	ex_30
C12orf76	0.188475	0.740366	-0.363416	0.669342	0.0787249	1	ex_30
FEM1B	-0.201834	0.221533	-0.625202	-0.934385	0.078773	1	ex_30
ITCH	0.231373	0.50112	-0.0383754	1.68113	0.0791218	1	ex_30
DNAJC24	-0.215026	0.191367	-0.621419	-1.03703	0.079154	1	ex_30
SATB2	0.432222	0.704799	0.159645	3.1079	0.0791767	1	ex_30
PCMTD1	-0.26589	-0.0501447	-0.481636	-2.41551	0.0794877	1	ex_30
URGCP	0.210365	0.441353	-0.020624	1.78497	0.0795682	1	ex_30
USP8	-0.215472	-0.00240198	-0.428542	-1.98206	0.0796702	1	ex_30
MACF1	0.261798	0.831962	-0.308366	0.899944	0.0796868	1	ex_30
RNF157	0.0832059	0.21536	-0.048948	1.23402	0.0797557	1	ex_30
FARP1	-0.255031	-0.0293978	-0.480664	-2.21533	0.0798241	1	ex_30
TENM2	-0.414834	-0.0355264	-0.794142	-2.14354	0.0798574	1	ex_30
CEP57	0.137805	0.413656	-0.138047	0.979121	0.0798796	1	ex_30
LONRF1	-0.182188	0.000941956	-0.365317	-1.94988	0.0799275	1	ex_30
SOD2	-0.19077	-0.0107432	-0.370797	-2.07693	0.0799445	1	ex_30
B4GALT5	-0.183711	0.00793742	-0.37536	-1.87879	0.0804565	1	ex_30
PAXIP1	0.0297039	0.13738	-0.077972	0.540683	0.0806202	1	ex_30
DKK3	-0.109772	0.0569929	-0.276537	-1.29014	0.0806827	1	ex_30
TUB	-0.11187	0.19393	-0.417671	-0.71701	0.0806973	1	ex_30
VXN	-0.347966	-0.0137126	-0.68222	-2.04037	0.0807224	1	ex_30
TOM1L1	-0.154708	0.142942	-0.452358	-1.01872	0.0808454	1	ex_30
SLC13A3	-0.302577	-0.00994675	-0.595208	-2.02658	0.0811322	1	ex_30
MFF	-0.23496	-0.0398969	-0.430024	-2.36084	0.0812855	1	ex_30
TMEM232	0.461432	0.937273	-0.0144084	1.90062	0.0813788	1	ex_30
DENND4C	-0.0242896	0.122414	-0.170993	-0.324511	0.0815221	1	ex_30
CACNA1C	0.0196535	0.282158	-0.242851	0.146741	0.0816286	1	ex_30
ZRANB1	-0.16502	0.139476	-0.469516	-1.06219	0.0817458	1	ex_30
RCOR3	-0.28849	-0.0682712	-0.50871	-2.56758	0.081764	1	ex_30
NF1	-0.394029	-0.00251322	-0.785544	-1.97255	0.0818155	1	ex_30
PAK1	-0.214137	-0.0113979	-0.416876	-2.07015	0.0818543	1	ex_30
PCDH9	0.502536	0.985485	0.0195874	2.03946	0.0819402	1	ex_30
SLC22A23	0.0115488	0.0353983	-0.0123007	0.949085	0.0820028	1	ex_30
POU3F1	-0.288505	0.10248	-0.67949	-1.44624	0.0820975	1	ex_30
ACTR1A	0.0341589	0.349636	-0.281318	0.212219	0.0821193	1	ex_30
SNW1	0.273615	0.717774	-0.170543	1.2074	0.0821801	1	ex_30
SGCD	0.0197733	0.0587136	-0.019167	0.995242	0.082336	1	ex_30
FGF5	0.0378201	0.10506	-0.02942	1.10241	0.0824722	1	ex_30
TMEM167A	-0.0871134	0.196067	-0.370294	-0.602933	0.0824752	1	ex_30
ZNF91	0.0466802	0.184359	-0.0909986	0.664529	0.082551	1	ex_30
UCHL3	-0.217724	0.0368326	-0.472281	-1.67637	0.0825958	1	ex_30
MICA	0.237805	0.557921	-0.0823109	1.456	0.0832771	1	ex_30
LRRK2	-0.0999827	0.206148	-0.406113	-0.640127	0.0833471	1	ex_30
LCOR	-0.351372	0.0215223	-0.724266	-1.84684	0.0835056	1	ex_30
EMB	0.0474713	0.143382	-0.0484398	0.970086	0.083545	1	ex_30
ATG4C	0.172314	0.433693	-0.0890659	1.2921	0.0837233	1	ex_30
KHDRBS3	0.342241	0.659177	0.0253047	2.11645	0.0837304	1	ex_30
NDUFS2	-0.0593501	0.139346	-0.258047	-0.585436	0.0843009	1	ex_30
FNBP4	-0.253953	0.019118	-0.527024	-1.82274	0.084613	1	ex_30
GLRB	-0.153428	0.0375195	-0.344375	-1.57485	0.0850649	1	ex_30
TMEM65	-0.310215	-0.0204625	-0.599967	-2.09838	0.0851023	1	ex_30
SURF4	0.357111	0.700768	0.0134552	2.0367	0.0852744	1	ex_30
NEXMIF	-0.205406	0.0749459	-0.485757	-1.43601	0.0853565	1	ex_30
DMXL2	-0.167963	-0.00176523	-0.33416	-1.98078	0.085381	1	ex_30
LTN1	-0.185089	0.0488688	-0.419048	-1.55057	0.0859293	1	ex_30
EPHA10	-0.122771	0.161176	-0.406719	-0.847436	0.0860748	1	ex_30
ECHDC1	-0.339139	0.0471935	-0.725471	-1.72054	0.0862199	1	ex_30
LAMC1	0.0382465	0.117115	-0.0406222	0.950463	0.0862464	1	ex_30
RAB11FIP3	0.0139348	0.060572	-0.0327024	0.585622	0.0864466	1	ex_30
TAFA2	-0.409548	0.022442	-0.841538	-1.85814	0.0864609	1	ex_30
MPP5	-0.253288	-0.00666505	-0.499912	-2.01293	0.0865186	1	ex_30
SLC16A7	0.10402	0.466114	-0.258074	0.563047	0.0865502	1	ex_30
LETMD1	-0.032285	0.0532329	-0.117803	-0.739932	0.0866481	1	ex_30
MAPK4	0.00608509	0.0635443	-0.0513742	0.207566	0.086652	1	ex_30
TM7SF3	-0.293029	-0.0249387	-0.56112	-2.14229	0.0866542	1	ex_30
COPA	-0.0487365	0.291667	-0.38914	-0.280613	0.0867521	1	ex_30
PIR	-0.0427562	0.0889833	-0.174496	-0.636109	0.086882	1	ex_30
SCD5	-0.288481	0.0667345	-0.643697	-1.59174	0.0870037	1	ex_30
FBXL4	-0.296825	0.00856886	-0.602219	-1.90497	0.0870187	1	ex_30
ZNF507	-0.205098	-0.00365704	-0.406539	-1.99555	0.087159	1	ex_30
BAALC	-0.285188	-0.036563	-0.533814	-2.2482	0.0871721	1	ex_30
FOXO3	-0.117545	0.110584	-0.345674	-1.00988	0.0871859	1	ex_30
ZMYM6	-0.0973499	0.153333	-0.348033	-0.76113	0.0873597	1	ex_30
LDHA	-0.195251	-0.0046519	-0.38585	-2.0078	0.0873679	1	ex_30
ZCCHC14	0.00633113	0.0210755	-0.0084133	0.841591	0.0874216	1	ex_30
N4BP1	-0.000513263	0.0686549	-0.0696815	-0.0145439	0.0877042	1	ex_30
SOD1	0.127969	0.352968	-0.097031	1.11473	0.0879126	1	ex_30
C4orf50	0.00983809	0.032159	-0.0124828	0.863868	0.0880305	1	ex_30
PCM1	-0.311952	0.216701	-0.840605	-1.15655	0.0881523	1	ex_30
C2CD3	-0.166817	0.117957	-0.451591	-1.14812	0.0881712	1	ex_30
RIMS1	0.166494	0.47851	-0.145523	1.04585	0.0881796	1	ex_30
ABCB9	0.00398879	0.0116035	-0.00362588	1.02669	0.088191	1	ex_30
DEAF1	0.0405777	0.132227	-0.0510719	0.867771	0.0885053	1	ex_30
PSIP1	-0.132818	0.088898	-0.354534	-1.17411	0.0886869	1	ex_30
QKI	0.183648	0.450281	-0.0829849	1.34996	0.0889248	1	ex_30
LMBR1	-0.202422	-0.0159261	-0.388918	-2.12734	0.0890605	1	ex_30
TSC22D1	-0.163428	0.0289711	-0.355827	-1.66484	0.0891297	1	ex_30
TRIP12	-0.230196	0.0587952	-0.519187	-1.56121	0.0891663	1	ex_30
WDR33	-0.223081	0.040285	-0.486447	-1.66016	0.0895659	1	ex_30
ULK3	0.0720251	0.26033	-0.11628	0.749671	0.0896393	1	ex_30
RABEPK	-0.0726726	0.107641	-0.252986	-0.789932	0.0896958	1	ex_30
MRPS9	-0.330101	-0.0167439	-0.643459	-2.06469	0.0897127	1	ex_30
TUT4	-0.0863482	0.293923	-0.466619	-0.44505	0.0898261	1	ex_30
CPNE4	-0.217933	0.205611	-0.641476	-1.00849	0.0899621	1	ex_30
CLSTN3	-0.141891	0.0771695	-0.360951	-1.26952	0.0900043	1	ex_30
C16orf87	-0.345558	0.128845	-0.819961	-1.42765	0.0900654	1	ex_30
GLMN	0.0383688	0.303221	-0.226484	0.283937	0.0900861	1	ex_30
HGSNAT	-0.186345	0.0272368	-0.399927	-1.71002	0.0905045	1	ex_30
MED23	-0.197599	0.00220512	-0.397403	-1.93833	0.090519	1	ex_30
FNTB	0.0235592	0.0708646	-0.0237461	0.976112	0.0906979	1	ex_30
DNAAF5	0.0233486	0.0898971	-0.0431999	0.687656	0.0909692	1	ex_30
ECPAS	0.244224	0.761529	-0.273081	0.925316	0.0911193	1	ex_30
LRRC4C	0.125892	0.384195	-0.132411	0.955253	0.091204	1	ex_30
SSBP4	0.155464	0.409345	-0.0984174	1.20018	0.0914505	1	ex_30
LARS1	-0.119675	0.0373213	-0.276672	-1.49404	0.0914688	1	ex_30
NBR1	0.0980482	0.276025	-0.079929	1.07975	0.0914801	1	ex_30
PELI1	-0.0712767	0.113973	-0.256527	-0.754114	0.091523	1	ex_30
SLC66A2	0.0283227	0.11605	-0.0594051	0.63277	0.0917281	1	ex_30
RPL14	-0.288105	-0.034782	-0.541428	-2.22907	0.0920045	1	ex_30
FGF12	0.202362	0.5745	-0.169777	1.06579	0.0920535	1	ex_30
TMEFF1	0.0379156	0.305245	-0.229414	0.277984	0.0923003	1	ex_30
PEBP1	-0.000918	0.551562	-0.553398	-0.00325667	0.0923133	1	ex_30
SPTBN2	0.131457	0.324324	-0.0614087	1.33591	0.092598	1	ex_30
PTMS	-0.210513	-0.0144694	-0.406557	-2.10462	0.0926012	1	ex_30
DICER1	-0.256051	-0.0212954	-0.490807	-2.13776	0.0929314	1	ex_30
MMP16	-0.0763283	0.218194	-0.370851	-0.507943	0.0929784	1	ex_30
WBP1L	-0.00198048	0.0204413	-0.0244023	-0.17312	0.0931482	1	ex_30
ZNF782	-0.121008	0.124199	-0.366215	-0.967226	0.0932303	1	ex_30
FASTKD1	-0.0429667	0.201004	-0.286937	-0.345178	0.0932578	1	ex_30
ALG14	-0.0199008	0.0343571	-0.0741587	-0.718879	0.0934358	1	ex_30
PLA2G4C	-0.0255559	0.0323433	-0.0834551	-0.8651	0.0934747	1	ex_30
PDIA3	0.334453	0.777026	-0.10812	1.48115	0.0935372	1	ex_30
AFF1	0.232503	0.449114	0.0158923	2.10376	0.0937963	1	ex_30
WNK2	-0.0561495	0.141577	-0.253876	-0.556583	0.0938553	1	ex_30
R3HDM1	-0.313099	-0.0279186	-0.598278	-2.15184	0.0940206	1	ex_30
ASAH1	-0.176875	-0.0122401	-0.341511	-2.10568	0.0940951	1	ex_30
CEP70	0.189289	0.552385	-0.173808	1.02177	0.0944483	1	ex_30
PDXDC1	-0.171822	0.116288	-0.459933	-1.16888	0.0945326	1	ex_30
WRN	-0.179221	-0.0107524	-0.347691	-2.08506	0.0946944	1	ex_30
KLHL42	-0.118133	0.0959745	-0.33224	-1.0814	0.0950536	1	ex_30
MCTS1	0.0693598	0.299347	-0.160627	0.591088	0.0951223	1	ex_30
ACTR3B	-0.229988	-0.00769792	-0.452278	-2.02784	0.095124	1	ex_30
GRIA4	0.104539	0.277181	-0.0681025	1.18681	0.0951977	1	ex_30
SKIL	-0.252458	0.139268	-0.644184	-1.26315	0.095367	1	ex_30
TRIM2	0.0531591	0.385978	-0.27966	0.313053	0.0954537	1	ex_30
GALC	-0.0603487	0.192026	-0.312724	-0.468673	0.0954627	1	ex_30
ZNF644	-0.30292	0.117028	-0.722868	-1.41378	0.0955651	1	ex_30
NEPRO	-0.313217	-0.00134262	-0.625091	-1.9684	0.095838	1	ex_30
AQR	-0.275864	0.00942807	-0.561156	-1.89519	0.0958821	1	ex_30
C2CD5	-0.22781	-0.0312868	-0.424333	-2.27199	0.0959956	1	ex_30
NFXL1	-0.0249313	0.257186	-0.307049	-0.173206	0.0965181	1	ex_30
SPRYD7	-0.369582	-0.000812107	-0.738352	-1.96428	0.0967258	1	ex_30
EML5	-0.194727	0.0240152	-0.413468	-1.74478	0.0967301	1	ex_30
FGD6	0.10373	0.350911	-0.143451	0.822505	0.097205	1	ex_30
FUBP1	0.230324	0.522003	-0.0613556	1.54768	0.0972426	1	ex_30
RNF150	-0.279729	0.132117	-0.691574	-1.33122	0.0972907	1	ex_30
SCGB2B2	0.119133	0.32275	-0.0844836	1.14675	0.0973108	1	ex_30
NIN	0.446473	0.927886	-0.0349394	1.81772	0.0975672	1	ex_30
ANGPT1	-0.0238405	0.0351032	-0.0827841	-0.792732	0.0976031	1	ex_30
UBE3A	-0.748103	-0.0869433	-1.40926	-2.2177	0.097642	1	ex_30
PTPRA	-0.210602	0.00825382	-0.429459	-1.88605	0.0976481	1	ex_30
STX17	-0.190449	-0.00118788	-0.379711	-1.97227	0.0976823	1	ex_30
ATP5F1B	-0.0583222	0.182993	-0.299637	-0.473694	0.0976976	1	ex_30
ASAP2	0.0344837	0.112341	-0.0433738	0.868083	0.0978696	1	ex_30
CFDP1	0.0940348	0.266927	-0.0788576	1.06601	0.0980016	1	ex_30
TAZ	0.00326332	0.0535195	-0.0469928	0.127268	0.0980835	1	ex_30
ING5	0.0819433	0.294488	-0.130601	0.755633	0.0982319	1	ex_30
ACTR1B	-0.263229	0.00144301	-0.5279	-1.94928	0.0986196	1	ex_30
EIF1B	-0.269522	-0.0446751	-0.494369	-2.34939	0.0987121	1	ex_30
CIZ1	0.16942	0.51798	-0.17914	0.952655	0.0988108	1	ex_30
MAML2	0.0196545	0.0875004	-0.0481913	0.56779	0.0988516	1	ex_30
UBE2V1	-0.129702	0.0509476	-0.310352	-1.40721	0.098907	1	ex_30
GPR63	-0.161074	0.139292	-0.461439	-1.05105	0.0990675	1	ex_30
GSK3B	0.0604071	0.711251	-0.590437	0.181911	0.0993518	1	ex_30
SNRPA1	-0.188398	0.16003	-0.536827	-1.05977	0.0996444	1	ex_30
RIC8B	-0.111828	0.106301	-0.329956	-1.00481	0.0997384	1	ex_30
CLOCK	0.215789	0.569255	-0.137678	1.19654	0.0998851	1	ex_30
TMCO1	-0.00839604	0.389526	-0.406318	-0.0413546	0.0999101	1	ex_30
SLC17A7	-0.209992	0.143425	-0.563408	-1.16456	0.100137	1	ex_30
CDH11	-0.249548	0.0815895	-0.580686	-1.47705	0.100437	1	ex_30
MRPS28	0.00754971	0.140545	-0.125446	0.111261	0.100476	1	ex_30
USF3	0.0301531	0.11315	-0.0528437	0.712064	0.100482	1	ex_30
NCOR1	-0.144499	0.0380163	-0.327015	-1.55172	0.100485	1	ex_30
TRNAU1AP	0.18301	0.523362	-0.157342	1.05389	0.100867	1	ex_30
SNAP25	-0.209511	0.121858	-0.54088	-1.2392	0.100997	1	ex_30
RAB14	-0.0870522	0.0846798	-0.258784	-0.99352	0.101794	1	ex_30
RHBDL2	-0.18812	0.0684111	-0.444651	-1.43729	0.101979	1	ex_30
MSL2	-0.00912091	0.0595406	-0.0777824	-0.260359	0.102083	1	ex_30
PSAP	-0.112677	0.108418	-0.333772	-0.998859	0.102135	1	ex_30
HECTD4	0.180502	0.540965	-0.17996	0.981455	0.102201	1	ex_30
UQCR10	0.101354	0.35281	-0.150101	0.790003	0.102281	1	ex_30
NPAT	-0.0765862	0.207207	-0.36038	-0.528927	0.102398	1	ex_30
OSBPL1A	-0.21919	-0.0217894	-0.416591	-2.17631	0.102439	1	ex_30
ZNF184	-0.13412	0.317276	-0.585517	-0.582351	0.102597	1	ex_30
TRPM2	0.0907605	0.272256	-0.0907349	0.98012	0.102706	1	ex_30
ACO2	0.133569	0.285906	-0.0187688	1.71849	0.102796	1	ex_30
HDGFL3	-0.132914	0.0236622	-0.289491	-1.66377	0.102809	1	ex_30
SUPT6H	-0.0283642	0.28272	-0.339449	-0.178707	0.10285	1	ex_30
GABRB3	0.224203	2.51873	-2.07032	0.191512	0.103199	1	ex_30
NAAA	0.238558	0.568563	-0.0914465	1.41684	0.103203	1	ex_30
TAF3	-0.127023	0.103379	-0.357425	-1.08055	0.103326	1	ex_30
FLYWCH1	0.00325424	0.0116793	-0.00517082	0.757051	0.103359	1	ex_30
MTMR6	-0.283984	-0.00632936	-0.561638	-2.00464	0.103442	1	ex_30
KCTD20	-0.231924	0.229992	-0.69384	-0.984082	0.103454	1	ex_30
HIP1R	0.144454	0.32489	-0.0359816	1.56912	0.103565	1	ex_30
ZNF532	-0.0985745	0.173118	-0.370267	-0.711108	0.103633	1	ex_30
SLC44A1	-0.214526	-0.00711083	-0.42194	-2.02716	0.103717	1	ex_30
NGRN	-0.193936	0.0587881	-0.44666	-1.50404	0.103762	1	ex_30
DIDO1	-0.0915149	0.0827507	-0.265781	-1.02927	0.103996	1	ex_30
MAPK8IP3	0.181861	0.533036	-0.169313	1.015	0.104021	1	ex_30
ZNF559	-0.143088	0.143786	-0.429962	-0.977598	0.104105	1	ex_30
DHX29	-0.16334	0.0129821	-0.339662	-1.81566	0.104312	1	ex_30
NMRK1	-0.0518109	0.106615	-0.210237	-0.640977	0.104718	1	ex_30
FAM222B	0.0153785	0.0479284	-0.0171715	0.925999	0.104725	1	ex_30
PILRB	-0.0943556	0.208458	-0.39717	-0.610717	0.104744	1	ex_30
RNF112	-0.331386	0.0674095	-0.730182	-1.62867	0.104838	1	ex_30
DCAF8	-0.138233	0.127541	-0.404008	-1.0194	0.104908	1	ex_30
GATAD1	-0.167687	0.0354585	-0.370833	-1.61786	0.104954	1	ex_30
MAPT	0.368103	0.841913	-0.105707	1.5227	0.105085	1	ex_30
RUNX1	0.0830073	0.285514	-0.119499	0.803388	0.105148	1	ex_30
ATP6V0A1	-0.140699	0.134893	-0.41629	-1.00063	0.105175	1	ex_30
SORT1	0.428384	0.822122	0.0346462	2.13243	0.10545	1	ex_30
HIBADH	0.0130391	0.14586	-0.119782	0.192411	0.105663	1	ex_30
DNMT3A	0.00213854	0.00741359	-0.00313651	0.794583	0.105766	1	ex_30
ZNF26	-0.0154072	0.0284853	-0.0592996	-0.687987	0.105845	1	ex_30
RPL5	-0.0382079	0.155382	-0.231798	-0.38683	0.105864	1	ex_30
IFTAP	0.0592883	0.186999	-0.0684223	0.909893	0.106127	1	ex_30
COX4I1	-0.252723	0.0415716	-0.547018	-1.6831	0.106488	1	ex_30
STAC2	0.0550867	0.152874	-0.0427007	1.10411	0.106575	1	ex_30
UBE2N	-0.263561	-0.00613756	-0.520985	-2.00669	0.106601	1	ex_30
RANBP17	-0.180759	0.0225934	-0.384111	-1.7422	0.106782	1	ex_30
MTMR7	-0.354363	-0.0236389	-0.685087	-2.10005	0.106788	1	ex_30
BEX4	-0.0636494	0.135933	-0.263232	-0.625056	0.106905	1	ex_30
AGL	-0.211312	0.00825566	-0.430879	-1.88627	0.107001	1	ex_30
PLEKHB2	-0.375847	0.0575873	-0.809281	-1.69956	0.107067	1	ex_30
PHF3	0.203127	0.457286	-0.0510329	1.56642	0.107096	1	ex_30
NDRG4	-0.206186	-0.0283795	-0.383992	-2.27279	0.107209	1	ex_30
CEP78	-0.0791277	0.104984	-0.26324	-0.842354	0.107242	1	ex_30
RSPRY1	-0.0152187	0.0285809	-0.0590183	-0.681013	0.107463	1	ex_30
CFAP70	0.0878885	0.329321	-0.153544	0.713483	0.10753	1	ex_30
TMX4	-0.164035	0.0425578	-0.370628	-1.55621	0.107553	1	ex_30
MSI2	0.00743943	0.0399532	-0.0250743	0.448457	0.107642	1	ex_30
CFAP61	0.177407	0.509936	-0.155122	1.04566	0.10797	1	ex_30
ABCA3	0.0770517	0.254029	-0.0999253	0.853323	0.108054	1	ex_30
MAST1	0.142677	0.50415	-0.218796	0.773618	0.108088	1	ex_30
PCLO	0.231786	1.34327	-0.879703	0.408724	0.108281	1	ex_30
LMNA	0.00525133	0.0244411	-0.0139384	0.536349	0.108525	1	ex_30
ORMDL1	-0.146947	0.139422	-0.433316	-1.00573	0.108628	1	ex_30
GMPS	-0.110911	0.148685	-0.370507	-0.837385	0.10879	1	ex_30
GALNT18	0.0507038	0.142511	-0.0411035	1.08246	0.108821	1	ex_30
MORC3	0.130215	0.322111	-0.0616812	1.32997	0.108932	1	ex_30
SLC3A1	-0.164321	0.0583883	-0.38703	-1.44611	0.109076	1	ex_30
PRPF18	-0.0273642	0.0908988	-0.145627	-0.453505	0.109215	1	ex_30
MEIS2	-0.00368077	0.927988	-0.93535	-0.00774327	0.10926	1	ex_30
NMT1	0.150495	0.349776	-0.0487858	1.48015	0.109423	1	ex_30
SEMA6A	-0.220775	0.0198194	-0.46137	-1.79851	0.109431	1	ex_30
STRADA	0.155862	0.368864	-0.0571397	1.43419	0.109668	1	ex_30
TCP11L1	-0.264855	0.00326663	-0.532977	-1.93608	0.109697	1	ex_30
KIAA1328	-0.16474	0.179668	-0.509148	-0.937506	0.109831	1	ex_30
SLC47A1	0.167877	0.499185	-0.16343	0.993139	0.109846	1	ex_30
ANKRD13C	-0.16835	0.0367003	-0.3734	-1.60917	0.110179	1	ex_30
CEP57L1	0.282514	0.674639	-0.109611	1.4121	0.110368	1	ex_30
OSTM1	-0.0703716	0.249012	-0.389755	-0.43185	0.11037	1	ex_30
NUP58	-0.149502	0.0575557	-0.35656	-1.41515	0.110415	1	ex_30
DNAJC21	-0.214388	0.0683975	-0.497173	-1.48591	0.110447	1	ex_30
ETV5	-0.237623	0.412465	-0.887712	-0.716415	0.110824	1	ex_30
TAGLN3	-0.164535	0.0794101	-0.408481	-1.32195	0.110984	1	ex_30
LMO3	0.423534	0.854341	-0.00727373	1.92687	0.110999	1	ex_30
STX6	-0.203511	-0.00175939	-0.405262	-1.97706	0.111043	1	ex_30
DCTN1	-0.274497	-0.00702259	-0.541972	-2.01142	0.111093	1	ex_30
AP5M1	0.115874	0.427394	-0.195647	0.729031	0.111121	1	ex_30
TRMT61B	0.0384844	0.110579	-0.0336101	1.04624	0.111127	1	ex_30
PPP6R3	-0.195484	-0.011157	-0.37981	-2.0786	0.111133	1	ex_30
ERO1B	-0.184999	0.0211523	-0.391151	-1.75886	0.111181	1	ex_30
KIF1B	-0.234828	0.0243664	-0.494021	-1.77571	0.111343	1	ex_30
HNRNPD	-0.222082	0.00498968	-0.449153	-1.9169	0.111606	1	ex_30
ZEB1	0.241476	0.89493	-0.411977	0.724282	0.11182	1	ex_30
ZSCAN5A	0.0039617	0.0666042	-0.0586808	0.123954	0.111942	1	ex_30
LRRTM2	-0.298566	0.0163868	-0.613518	-1.85799	0.112018	1	ex_30
C15orf41	-0.000968871	0.0669383	-0.0688761	-0.0279639	0.112231	1	ex_30
FBXW7	-0.198338	-0.00402105	-0.392655	-2.00052	0.112231	1	ex_30
THY1	-0.244881	0.0076974	-0.49746	-1.90023	0.112235	1	ex_30
PPA2	-0.118708	0.17699	-0.414406	-0.786827	0.112239	1	ex_30
EML1	-0.13125	0.0516392	-0.314138	-1.40656	0.112361	1	ex_30
PUS10	-0.144961	0.244681	-0.534604	-0.729179	0.112566	1	ex_30
KCTD8	0.02024	0.0698629	-0.0293829	0.799424	0.112607	1	ex_30
PCCA	0.238454	0.49249	-0.0155825	1.83974	0.112668	1	ex_30
MAPK10	1.15951	3.44068	-1.12167	0.996238	0.112676	1	ex_30
RIOK3	-0.125529	0.0305906	-0.281649	-1.57592	0.112745	1	ex_30
XRN2	-0.25466	0.020106	-0.529427	-1.81654	0.112878	1	ex_30
PHYHIPL	0.191389	0.602012	-0.219233	0.913529	0.112998	1	ex_30
N4BP2L2	-0.112672	0.0943993	-0.319743	-1.06646	0.113093	1	ex_30
PRKAR2B	0.0119867	0.395587	-0.371614	0.0612447	0.113211	1	ex_30
WSB2	-0.159915	0.158606	-0.478437	-0.984008	0.113231	1	ex_30
BBX	0.00519587	0.152145	-0.141753	0.0693012	0.113294	1	ex_30
DSTN	-0.184818	0.00554812	-0.375184	-1.90284	0.113338	1	ex_30
FAR1	-0.242812	-0.0280691	-0.457554	-2.21615	0.113421	1	ex_30
ATP2B2	-0.586773	0.120309	-1.29386	-1.62648	0.113589	1	ex_30
SYT14	-0.234788	-0.000344842	-0.469232	-1.96285	0.113658	1	ex_30
LCLAT1	-0.15461	0.119109	-0.428328	-1.10708	0.113708	1	ex_30
ZC3H15	-0.164412	-0.0103426	-0.318482	-2.09153	0.113796	1	ex_30
TCF20	0.0609894	0.234865	-0.112886	0.687485	0.11392	1	ex_30
WDR43	-0.0526914	0.143954	-0.249337	-0.525175	0.114093	1	ex_30
ELOVL5	0.134499	0.328127	-0.059128	1.36145	0.114291	1	ex_30
ZZEF1	-0.290847	-0.00306376	-0.57863	-1.98083	0.114405	1	ex_30
AP1M1	0.0730682	0.199135	-0.052999	1.13599	0.114837	1	ex_30
PLPPR4	-0.212731	0.0915025	-0.516963	-1.37048	0.115118	1	ex_30
ADIPOR2	-0.147702	0.109511	-0.404915	-1.12549	0.115644	1	ex_30
TAB1	0.00353533	0.0131734	-0.00610275	0.718931	0.115767	1	ex_30
GCNT1	-0.293306	-0.0199717	-0.56664	-2.10317	0.115791	1	ex_30
SLCO3A1	0.167917	0.571245	-0.235411	0.815991	0.115882	1	ex_30
EID1	-0.049579	0.192903	-0.292061	-0.400744	0.115976	1	ex_30
SCAF4	0.104189	0.275769	-0.0673909	1.19015	0.115991	1	ex_30
PLEC	-0.0140541	0.0235497	-0.051658	-0.73252	0.116113	1	ex_30
HERC4	-0.158099	0.10756	-0.423757	-1.16641	0.116194	1	ex_30
HAGH	0.0304923	0.18184	-0.120855	0.394878	0.116425	1	ex_30
CACNA1A	0.0261025	0.376887	-0.324682	0.145845	0.116479	1	ex_30
GNG4	-0.281415	0.44083	-1.00366	-0.763679	0.116611	1	ex_30
ALS2	0.00767087	0.328175	-0.312833	0.0469094	0.116745	1	ex_30
DENND10	-0.306459	-0.00584498	-0.607073	-1.99807	0.116766	1	ex_30
MTMR1	-0.204442	0.0793742	-0.488258	-1.41182	0.116768	1	ex_30
CDK19	0.0100334	0.11481	-0.0947431	0.187687	0.116864	1	ex_30
ZBTB11	-0.0456586	0.211128	-0.302445	-0.348496	0.116994	1	ex_30
TAX1BP1	-0.173118	0.0174446	-0.36368	-1.78054	0.117058	1	ex_30
PSMC6	-0.192528	0.383473	-0.76853	-0.655118	0.117107	1	ex_30
ZNF280D	-0.0944833	0.268758	-0.457724	-0.50981	0.11711	1	ex_30
EML2	0.00265599	0.00837494	-0.00306296	0.910245	0.117117	1	ex_30
CEP63	-0.279945	0.0392152	-0.599106	-1.71914	0.117269	1	ex_30
KCNA1	0.0153208	0.0982803	-0.0676387	0.361962	0.117374	1	ex_30
TBCE	0.0113422	0.0353265	-0.012642	0.926871	0.117422	1	ex_30
TOP2B	0.0780834	0.246273	-0.0901066	0.909927	0.117467	1	ex_30
SDAD1	0.0664102	0.196035	-0.0632146	1.00414	0.117492	1	ex_30
CAB39	-0.241961	0.0790342	-0.562957	-1.47739	0.117513	1	ex_30
GPR180	-0.3	0.0310682	-0.631067	-1.77604	0.11798	1	ex_30
TTC8	-0.215284	0.0183747	-0.448942	-1.80583	0.118002	1	ex_30
DIRAS2	-0.266537	0.047226	-0.5803	-1.66496	0.118084	1	ex_30
XPO4	-0.276537	-0.000154918	-0.552919	-1.96106	0.118262	1	ex_30
ARPC1A	0.0617525	0.190687	-0.0671825	0.93871	0.118273	1	ex_30
CTNNB1	-0.285509	-0.0107838	-0.560234	-2.0369	0.11832	1	ex_30
PRDM8	0.413157	0.843671	-0.0173558	1.88095	0.118381	1	ex_30
DENND5B	0.121987	0.431606	-0.187631	0.772211	0.118465	1	ex_30
ADAM19	-0.0993133	0.118734	-0.317361	-0.892699	0.118775	1	ex_30
RIPK1	0.00110328	0.106612	-0.104406	0.0204948	0.118806	1	ex_30
TLE4	0.236302	0.500006	-0.0274018	1.7563	0.118953	1	ex_30
FIG4	-0.152272	0.137687	-0.442231	-1.02928	0.118964	1	ex_30
DNM1	0.428259	1.16766	-0.31114	1.13521	0.11901	1	ex_30
CROT	-0.227094	0.120188	-0.574376	-1.28166	0.119082	1	ex_30
GPATCH2L	0.00705335	0.11606	-0.101953	0.126821	0.119125	1	ex_30
C18orf32	-0.0780288	0.0816439	-0.237702	-0.957795	0.119202	1	ex_30
CYP4X1	-0.239869	0.209919	-0.689657	-1.04523	0.119213	1	ex_30
RPL37	-0.109689	0.0296561	-0.249034	-1.54283	0.119312	1	ex_30
FEZ2	-0.0894163	0.0807524	-0.259585	-1.02988	0.119377	1	ex_30
STIM2	-0.168961	0.17145	-0.509371	-0.972818	0.119529	1	ex_30
ASAP1	0.114094	1.32202	-1.09383	0.185127	0.11956	1	ex_30
CRACD	0.00910559	0.0299269	-0.0117157	0.857132	0.119952	1	ex_30
PSMG4	0.263429	0.595933	-0.0690748	1.5528	0.120302	1	ex_30
ITSN2	-0.250314	-0.0707639	-0.429865	-2.73242	0.120477	1	ex_30
ATF1	0.0511086	0.162616	-0.0603992	0.898332	0.120502	1	ex_30
MRPL19	0.0745834	0.262076	-0.112909	0.779661	0.120513	1	ex_30
SLC16A2	-0.186209	0.139331	-0.511749	-1.1211	0.120585	1	ex_30
FBXL13	-0.153398	0.0337838	-0.340579	-1.60622	0.120611	1	ex_30
ERCC6	0.147837	0.453699	-0.158026	0.947336	0.120754	1	ex_30
CNST	-0.0620015	0.234438	-0.358441	-0.409934	0.120784	1	ex_30
SRFBP1	-0.0262637	0.131973	-0.184501	-0.32531	0.120805	1	ex_30
OSBPL10	-0.0682529	0.0870096	-0.223515	-0.861594	0.120984	1	ex_30
PDE8B	-0.0136968	0.0286589	-0.0560525	-0.633806	0.121067	1	ex_30
CPEB1	0.0395873	0.296187	-0.217012	0.302376	0.121103	1	ex_30
SF3B2	-0.198402	0.03422	-0.431023	-1.67164	0.12112	1	ex_30
AK2	-0.215479	0.165959	-0.596917	-1.10721	0.12126	1	ex_30
KANTR	0.109565	0.265339	-0.0462081	1.37857	0.12147	1	ex_30
OGFRL1	0.215698	0.505346	-0.0739499	1.45957	0.121501	1	ex_30
ZDHHC2	-0.222272	0.0281131	-0.472658	-1.7399	0.121621	1	ex_30
ZNF737	-0.0818051	0.194046	-0.357656	-0.581237	0.121742	1	ex_30
CPEB3	0.138508	0.395145	-0.118129	1.0578	0.121928	1	ex_30
DHX30	-0.22485	0.0559333	-0.505633	-1.56953	0.121968	1	ex_30
CAMK2D	-0.258227	0.11242	-0.628873	-1.36549	0.12201	1	ex_30
TSPYL4	-0.223615	0.00193895	-0.449168	-1.94312	0.122138	1	ex_30
MAP4	-0.177526	0.101678	-0.45673	-1.2462	0.122226	1	ex_30
CEP89	-0.0143379	0.0261387	-0.0548145	-0.694271	0.12224	1	ex_30
RBM26	-0.245365	0.000103487	-0.490834	-1.95914	0.122368	1	ex_30
GALNT7	-0.00553187	0.00903576	-0.0200995	-0.744271	0.122374	1	ex_30
PTAR1	0.108666	0.306769	-0.089436	1.07511	0.122498	1	ex_30
SUPV3L1	0.0813356	0.471536	-0.308865	0.408546	0.122782	1	ex_30
PCYT1A	0.018108	0.0569821	-0.0207662	0.912972	0.122842	1	ex_30
PRKN	0.263521	0.865831	-0.338789	0.857519	0.123111	1	ex_30
ST6GALNAC3	0.137731	0.336839	-0.0613774	1.35578	0.123186	1	ex_30
SLAIN1	-0.154107	-0.00287708	-0.305338	-1.99725	0.123306	1	ex_30
KIF13B	0.0428931	0.132113	-0.0463264	0.942272	0.123325	1	ex_30
TXNDC15	-0.148551	0.173266	-0.470368	-0.90472	0.123353	1	ex_30
TTC7B	0.0737997	0.329905	-0.182306	0.564786	0.123549	1	ex_30
SLC20A2	-0.23336	0.0249332	-0.491654	-1.77077	0.123723	1	ex_30
WARS1	-0.335806	0.0376827	-0.709296	-1.76222	0.123733	1	ex_30
MORF4L1	-0.14439	0.0444188	-0.333198	-1.49887	0.124203	1	ex_30
ECSIT	0.0413567	0.138346	-0.0556325	0.835739	0.124635	1	ex_30
TMEFF2	0.0598317	0.301304	-0.181641	0.485637	0.12471	1	ex_30
METTL16	-0.185595	0.0908668	-0.462056	-1.31577	0.124853	1	ex_30
PDXK	0.220392	0.462781	-0.0219959	1.7821	0.124866	1	ex_30
PRKD3	-0.0458116	0.216406	-0.308029	-0.342422	0.124906	1	ex_30
ATG5	0.00324551	0.105413	-0.0989218	0.0622615	0.125081	1	ex_30
PIK3C2B	0.0361059	0.101501	-0.0292888	1.08214	0.125092	1	ex_30
UBE2R2	0.047079	0.127666	-0.0335083	1.14501	0.125105	1	ex_30
CEP43	-0.322822	0.0296862	-0.675331	-1.79491	0.125246	1	ex_30
PCF11	0.0486633	0.139687	-0.04236	1.04784	0.125282	1	ex_30
BLCAP	-0.210147	0.0138214	-0.434115	-1.83901	0.125383	1	ex_30
KCNH1	-0.103779	0.379685	-0.587242	-0.420719	0.125687	1	ex_30
SELENOW	-0.182866	0.0524585	-0.418191	-1.52305	0.125699	1	ex_30
PTRH2	-0.175246	0.0162445	-0.366737	-1.7937	0.125746	1	ex_30
ZSWIM7	-0.233992	0.0438114	-0.511795	-1.65087	0.125774	1	ex_30
USP31	0.182056	0.494389	-0.130278	1.14244	0.125848	1	ex_30
CARNMT1	0.00909809	0.397708	-0.379512	0.0458865	0.125923	1	ex_30
PIK3CB	-0.0798139	0.241893	-0.401521	-0.486258	0.125957	1	ex_30
SNX19	-0.151601	0.13207	-0.435271	-1.04745	0.126112	1	ex_30
ACER3	-0.192512	0.0659246	-0.450949	-1.46	0.126535	1	ex_30
RAB11FIP2	-0.184157	0.0616509	-0.429965	-1.46839	0.126609	1	ex_30
DGKZ	-0.170339	0.0553157	-0.395993	-1.47951	0.12664	1	ex_30
PPP2CA	-0.170307	0.014418	-0.355032	-1.80699	0.126684	1	ex_30
TRDMT1	-0.0499566	0.239908	-0.339821	-0.337789	0.126871	1	ex_30
TXK	0.0063155	0.288957	-0.276326	0.0437946	0.126919	1	ex_30
TNR	-0.0185163	0.048078	-0.0851107	-0.544962	0.127041	1	ex_30
RASGRF1	-0.182394	0.0774082	-0.442196	-1.37599	0.127153	1	ex_30
RAB5A	-0.208283	0.0379131	-0.454479	-1.65814	0.127173	1	ex_30
IPO5	0.0254918	0.283949	-0.232965	0.193313	0.127401	1	ex_30
TBC1D1	0.179069	0.43675	-0.078612	1.36203	0.127461	1	ex_30
ELP2	-0.250771	-0.0154275	-0.486115	-2.08845	0.127496	1	ex_30
FUT8	-0.217259	0.0540623	-0.488581	-1.56943	0.12786	1	ex_30
CBFA2T2	0.188412	0.387959	-0.0111349	1.8506	0.127969	1	ex_30
ZNF207	-0.117453	0.0760186	-0.310925	-1.18986	0.128213	1	ex_30
RABGEF1	0.00752005	0.0720427	-0.0570026	0.228432	0.128683	1	ex_30
RPS29	-0.102833	0.219843	-0.425509	-0.624616	0.128966	1	ex_30
SMG1	0.0077812	0.164271	-0.148709	0.0974558	0.129223	1	ex_30
ZC4H2	0.0567557	0.15205	-0.0385384	1.16732	0.129326	1	ex_30
CACNB2	0.256161	0.669982	-0.15766	1.21325	0.129446	1	ex_30
PPP1CB	-0.116802	0.181861	-0.415466	-0.766511	0.129463	1	ex_30
FAM217B	-0.137778	0.0312158	-0.306772	-1.59793	0.129588	1	ex_30
BTBD10	-0.18463	0.00795801	-0.377218	-1.87898	0.129659	1	ex_30
PACS2	0.00440805	0.0557055	-0.0468894	0.168422	0.129675	1	ex_30
RAB28	0.178906	0.39208	-0.0342676	1.6449	0.129876	1	ex_30
SCFD1	-0.175846	-0.00246205	-0.349231	-1.9878	0.129971	1	ex_30
PINX1	0.0236855	0.0694311	-0.02206	1.0148	0.130047	1	ex_30
PKIG	-0.250379	0.00890041	-0.509658	-1.89268	0.130079	1	ex_30
KLC2	-0.063858	0.246246	-0.373962	-0.403605	0.13019	1	ex_30
WBP4	-0.143329	0.0330876	-0.319746	-1.59237	0.130205	1	ex_30
SCN4B	0.344632	0.786263	-0.0969985	1.52948	0.130505	1	ex_30
RHOA	0.055768	0.224177	-0.112641	0.649033	0.13057	1	ex_30
KCNH3	-0.274222	0.00106681	-0.54951	-1.95237	0.130658	1	ex_30
CCDC34	0.246017	0.565214	-0.0731803	1.51062	0.130733	1	ex_30
KCNK10	0.144458	0.334848	-0.045931	1.48713	0.130943	1	ex_30
CD200	-0.159181	-0.000677812	-0.317683	-1.96835	0.130969	1	ex_30
PTPRO	-0.152994	0.306367	-0.612355	-0.652784	0.131045	1	ex_30
METTL8	-0.0645987	0.0899431	-0.219141	-0.819268	0.131077	1	ex_30
SAT1	0.170047	0.455812	-0.115718	1.1663	0.131265	1	ex_30
KLHDC1	-0.0588062	0.125162	-0.242775	-0.626509	0.131497	1	ex_30
ATF2	-0.029279	0.264843	-0.323401	-0.195109	0.131505	1	ex_30
CTNND1	-0.196487	0.0093553	-0.402328	-1.87089	0.131581	1	ex_30
TIAL1	0.187242	0.411708	-0.0372238	1.63494	0.131999	1	ex_30
CSNK1G3	-0.178642	0.153757	-0.511041	-1.05335	0.132134	1	ex_30
RDH11	-0.059106	0.16349	-0.281702	-0.520431	0.132168	1	ex_30
ZNF429	0.114031	0.299621	-0.0715591	1.20425	0.132355	1	ex_30
DNAJC3	0.0478076	0.344883	-0.249267	0.315413	0.132388	1	ex_30
KIF3A	-0.146609	0.0639147	-0.357133	-1.36492	0.132617	1	ex_30
OCIAD1	-0.15573	-0.001596	-0.309864	-1.98026	0.132876	1	ex_30
FAM131A	-0.32283	0.0342547	-0.679915	-1.77195	0.133023	1	ex_30
ARHGAP32	-0.236802	0.00872377	-0.482328	-1.89032	0.133073	1	ex_30
CFAP54	0.0306578	0.129287	-0.0679711	0.609235	0.133089	1	ex_30
SLC30A9	0.125959	0.535618	-0.2837	0.602636	0.133123	1	ex_30
SAP130	-0.00585039	0.020889	-0.0325898	-0.428826	0.133135	1	ex_30
LGR4	-0.044781	0.0829482	-0.17251	-0.687151	0.13318	1	ex_30
ACTR2	-0.229244	0.044345	-0.502833	-1.64228	0.133212	1	ex_30
CAPZB	-0.00301436	0.143496	-0.149525	-0.0403251	0.133291	1	ex_30
EIF2AK3	-0.181584	0.17263	-0.535798	-1.00475	0.133381	1	ex_30
ZFR2	0.0039458	0.0147269	-0.00683525	0.717336	0.133426	1	ex_30
TUBGCP2	0.183382	0.614407	-0.247643	0.833877	0.133683	1	ex_30
ELMOD1	-0.282984	0.0439472	-0.609916	-1.6965	0.133864	1	ex_30
TESPA1	-0.201489	0.0889283	-0.491906	-1.35981	0.134201	1	ex_30
PDZD8	-0.065643	0.180169	-0.311454	-0.5234	0.134493	1	ex_30
WDR11	-0.200266	0.069888	-0.47042	-1.45293	0.134527	1	ex_30
MAP1LC3A	0.021074	0.294005	-0.251857	0.151336	0.134557	1	ex_30
REEP5	-0.0302858	0.15992	-0.220492	-0.312078	0.134585	1	ex_30
AMBRA1	-0.0782011	0.0780445	-0.234447	-0.980964	0.134707	1	ex_30
ABL1	-0.0271745	0.077414	-0.131763	-0.509244	0.134716	1	ex_30
TBRG1	-0.105631	0.074736	-0.285999	-1.14784	0.134724	1	ex_30
L3MBTL1	-0.231118	0.213883	-0.676119	-1.01794	0.134752	1	ex_30
LSM14A	-0.122857	0.139553	-0.385267	-0.917628	0.135001	1	ex_30
SUMO2	-0.165283	0.0688436	-0.399409	-1.38365	0.135161	1	ex_30
AGO1	-0.136956	0.120453	-0.394365	-1.04281	0.135194	1	ex_30
TTC21B	-0.196844	0.102093	-0.495782	-1.2906	0.135675	1	ex_30
ABHD12	-0.0713858	0.0941398	-0.236911	-0.845269	0.135708	1	ex_30
TMEM67	-0.240896	0.171727	-0.653518	-1.14426	0.135739	1	ex_30
XYLT1	0.00651874	0.0415342	-0.0284967	0.364882	0.135978	1	ex_30
RPL28	-0.19746	-0.00482313	-0.390097	-2.00904	0.136019	1	ex_30
CSRNP2	-0.0755018	0.232509	-0.383512	-0.480441	0.136039	1	ex_30
GATB	-0.00457594	0.0260101	-0.035162	-0.293228	0.136055	1	ex_30
COMMD1	0.0322598	0.161945	-0.0974251	0.487552	0.136205	1	ex_30
EXOC2	0.221802	0.461894	-0.0182903	1.81065	0.136315	1	ex_30
STAU1	0.0514306	0.217895	-0.115034	0.605547	0.136707	1	ex_30
ADD3	0.0205438	0.0765011	-0.0354135	0.719569	0.136753	1	ex_30
SPG7	0.0757023	0.281234	-0.12983	0.721901	0.136921	1	ex_30
ATP5MD	-0.182592	0.0415173	-0.406701	-1.59687	0.136941	1	ex_30
SMURF1	-0.183996	0.0541559	-0.422149	-1.51427	0.137029	1	ex_30
MACROD2	0.340431	1.02463	-0.343771	0.975198	0.137041	1	ex_30
INTS7	-0.0800601	0.109491	-0.269611	-0.827824	0.138193	1	ex_30
POLR1A	0.0265929	0.145546	-0.0923598	0.438167	0.138241	1	ex_30
TMOD3	-0.145523	0.129993	-0.421038	-1.03522	0.138515	1	ex_30
CEP128	0.0734213	0.210396	-0.0635532	1.05058	0.138614	1	ex_30
ANKUB1	-0.234381	0.224681	-0.693443	-1.00069	0.138781	1	ex_30
CLCN3	-0.154028	0.0503231	-0.35838	-1.47731	0.138881	1	ex_30
CLVS2	0.131869	0.371681	-0.107944	1.07775	0.138894	1	ex_30
ACAP3	-0.166849	0.297389	-0.631087	-0.704419	0.138899	1	ex_30
VPS50	0.152844	0.421384	-0.115697	1.11554	0.139134	1	ex_30
TMEM62	-0.202705	0.159648	-0.565058	-1.09643	0.139145	1	ex_30
SCAP	0.00399137	0.0362524	-0.0282696	0.242489	0.139278	1	ex_30
FAM151B	0.0667369	0.223724	-0.0902502	0.833201	0.139315	1	ex_30
PNISR	0.220515	0.547416	-0.106387	1.32211	0.139335	1	ex_30
SGTB	-0.217434	0.0261842	-0.461052	-1.74931	0.139384	1	ex_30
SNED1	0.0916161	0.30181	-0.118578	0.854278	0.139473	1	ex_30
DCUN1D1	-0.0540017	0.162094	-0.270098	-0.489789	0.139617	1	ex_30
PHKB	-0.19905	0.127344	-0.525445	-1.19527	0.13965	1	ex_30
GOLGB1	0.0957644	0.241889	-0.0503602	1.28448	0.139887	1	ex_30
UNC80	-0.362934	-0.0239719	-0.701896	-2.09858	0.139997	1	ex_30
ASPSCR1	0.129389	0.342213	-0.0834355	1.19158	0.140282	1	ex_30
KLHL5	-0.107571	0.120364	-0.335506	-0.924981	0.140283	1	ex_30
RPS2	0.0363504	0.308319	-0.235618	0.261962	0.140319	1	ex_30
CRBN	-0.148089	0.0140825	-0.31026	-1.78977	0.140716	1	ex_30
NALCN	0.170735	1.0427	-0.701233	0.38377	0.140745	1	ex_30
INSR	-0.00211959	0.0212124	-0.0254515	-0.178053	0.140826	1	ex_30
NMNAT3	0.128409	0.302818	-0.0460001	1.44303	0.14106	1	ex_30
CTTNBP2	0.156475	0.394669	-0.0817192	1.28754	0.141231	1	ex_30
MAP2K6	0.0111931	0.0351528	-0.0127666	0.915622	0.141297	1	ex_30
PRPF39	0.0120761	0.180692	-0.15654	0.14037	0.141348	1	ex_30
HADHB	0.00822606	0.0239521	-0.00750001	1.02523	0.14174	1	ex_30
NCEH1	0.218428	0.481689	-0.0448331	1.62618	0.14193	1	ex_30
CFAP221	-0.029469	0.246282	-0.30522	-0.209457	0.14193	1	ex_30
FAM234B	0.222988	0.56356	-0.117584	1.28328	0.141985	1	ex_30
GUCY1B1	-0.0677802	0.386883	-0.522444	-0.292187	0.142182	1	ex_30
UBQLN1	0.0281936	0.222933	-0.166546	0.283756	0.142459	1	ex_30
LUC7L	-0.245658	0.0902031	-0.58152	-1.43357	0.142471	1	ex_30
SYNE1	0.630586	2.33445	-1.07328	0.725367	0.14264	1	ex_30
SUMF1	0.0640989	0.477695	-0.349497	0.303754	0.142747	1	ex_30
SRP14	-0.135938	0.245259	-0.517136	-0.69894	0.143014	1	ex_30
GPSM2	-0.233914	0.119936	-0.587764	-1.29564	0.143127	1	ex_30
TMEM63C	0.020051	0.0863681	-0.0462661	0.592596	0.143416	1	ex_30
CACNG2	0.00430679	0.0174213	-0.0088077	0.643651	0.143431	1	ex_30
RNF145	-0.223154	-0.0116505	-0.434657	-2.06793	0.143498	1	ex_30
MARCHF7	0.217128	0.484843	-0.0505869	1.58961	0.143868	1	ex_30
ZZZ3	-0.213269	0.0431602	-0.469699	-1.63008	0.143955	1	ex_30
GRAMD1B	0.00806265	0.287151	-0.271025	0.056622	0.144067	1	ex_30
ZNF37A	-0.132	0.18424	-0.44824	-0.818099	0.144279	1	ex_30
WDR41	-0.180786	0.106315	-0.467886	-1.23418	0.14447	1	ex_30
MARCHF6	-0.233994	0.0027047	-0.470694	-1.93757	0.144511	1	ex_30
VWA5A	-0.329945	0.0514347	-0.711324	-1.69563	0.144517	1	ex_30
RAB3GAP2	-0.221092	0.0284728	-0.470657	-1.73635	0.144529	1	ex_30
SH3GL2	0.410871	1.04482	-0.22308	1.27028	0.144571	1	ex_30
SLC5A4	0.324012	0.64452	0.00350288	1.98138	0.145003	1	ex_30
ATP6V1E1	-0.147677	0.0663664	-0.361721	-1.35226	0.145038	1	ex_30
FBRSL1	-9.05241e-05	0.00277348	-0.00295453	-0.0619496	0.145602	1	ex_30
LURAP1L	0.0134599	0.0410965	-0.0141767	0.954564	0.145874	1	ex_30
CACNA1E	0.13826	0.37844	-0.10192	1.12826	0.146028	1	ex_30
SAE1	0.0323943	0.112029	-0.0472402	0.797288	0.146332	1	ex_30
SLC6A6	-0.00809929	0.0167152	-0.0329138	-0.63972	0.146494	1	ex_30
POLK	-0.152546	0.00189299	-0.306984	-1.93594	0.146735	1	ex_30
INTU	0.313062	0.625985	0.000139205	1.96084	0.146751	1	ex_30
RILPL1	0.00640632	0.0206515	-0.0078389	0.881429	0.146782	1	ex_30
KCNB2	-0.403568	-0.00349503	-0.80364	-1.97709	0.147003	1	ex_30
FUT9	-0.106032	0.456567	-0.668631	-0.369392	0.147383	1	ex_30
CERS5	-0.239787	0.0990517	-0.578625	-1.38701	0.147723	1	ex_30
RPL6	-0.067693	0.147507	-0.282893	-0.616525	0.147859	1	ex_30
EEF1A1	-0.0319196	0.159136	-0.222975	-0.327452	0.147884	1	ex_30
RTN4	-0.268888	-0.00474935	-0.533027	-1.99521	0.148236	1	ex_30
CDC42	-0.261246	0.0311843	-0.553677	-1.75096	0.148587	1	ex_30
JUND	-0.145797	0.000539569	-0.292134	-1.95274	0.148616	1	ex_30
KLF7	0.0903105	0.23037	-0.0497494	1.26378	0.148693	1	ex_30
DLST	-0.144398	0.219134	-0.507929	-0.778514	0.148916	1	ex_30
REEP3	0.0172418	0.361016	-0.326532	0.0983012	0.148945	1	ex_30
RNF115	-0.180462	0.0187483	-0.379673	-1.77551	0.148972	1	ex_30
MSRA	0.507342	1.67523	-0.66055	0.851425	0.14907	1	ex_30
CASC1	-0.0128236	0.0964041	-0.122051	-0.230104	0.149135	1	ex_30
TPD52	-0.258889	0.0402877	-0.558065	-1.69603	0.149181	1	ex_30
PKD1	-0.182849	0.00726855	-0.372967	-1.88503	0.149232	1	ex_30
POM121	0.048997	0.14131	-0.0433162	1.04029	0.149232	1	ex_30
REX1BD	-0.216295	0.110583	-0.543172	-1.29691	0.149686	1	ex_30
TAB2	0.215347	0.451553	-0.0208586	1.78689	0.149887	1	ex_30
ZNF804B	-0.000452102	0.00233641	-0.00324062	-0.317769	0.149948	1	ex_30
PRR14L	0.0148868	0.0495454	-0.0197717	0.841861	0.150056	1	ex_30
ALMS1	0.00636525	0.189756	-0.177025	0.0680278	0.15062	1	ex_30
ZBTB7C	-0.0132787	0.0201694	-0.0467267	-0.778092	0.150682	1	ex_30
DENND3	-0.229491	0.128669	-0.587651	-1.25585	0.151203	1	ex_30
ATP11B	0.129311	0.442284	-0.183663	0.809794	0.15126	1	ex_30
TMEM230	0.0954265	0.385025	-0.194172	0.645834	0.151298	1	ex_30
FAM120B	0.107271	0.292526	-0.0779846	1.1349	0.151324	1	ex_30
HCFC2	-0.314288	0.0546455	-0.683221	-1.66966	0.151492	1	ex_30
ELOVL4	-0.016197	0.111449	-0.143843	-0.248699	0.151549	1	ex_30
PANK1	0.0719767	0.203171	-0.0592176	1.07529	0.15172	1	ex_30
UPP2	0.202348	0.425465	-0.0207697	1.77751	0.151845	1	ex_30
ADARB1	0.0191917	0.0593191	-0.0209356	0.937393	0.151865	1	ex_30
PCDH7	0.278388	0.576261	-0.0194849	1.83176	0.152009	1	ex_30
BBIP1	-0.17876	0.0386156	-0.396136	-1.61179	0.152034	1	ex_30
VPS37A	-0.238597	0.0295929	-0.506786	-1.7437	0.152167	1	ex_30
ADCY2	-0.244758	0.419502	-0.909018	-0.722182	0.152774	1	ex_30
NAT10	0.0440771	0.126099	-0.0379452	1.05324	0.153459	1	ex_30
ROCK1	0.284152	0.758238	-0.189934	1.17474	0.153765	1	ex_30
GALNT8	0.00678287	0.0988771	-0.0853114	0.144354	0.153874	1	ex_30
EEF2K	0.0105695	0.0415862	-0.0204472	0.667894	0.153884	1	ex_30
LRSAM1	0.0377138	0.105476	-0.0300482	1.09084	0.153944	1	ex_30
ARHGAP12	-0.0161044	0.271272	-0.303481	-0.109835	0.153948	1	ex_30
ZBTB16	0.312657	0.724459	-0.0991453	1.48808	0.154188	1	ex_30
NMT2	0.179253	0.513129	-0.154622	1.05228	0.154272	1	ex_30
TSC22D2	0.109899	0.452682	-0.232884	0.628381	0.154365	1	ex_30
RNF216	0.0507031	0.148275	-0.046869	1.01849	0.154458	1	ex_30
ZBTB41	0.00149987	0.315214	-0.312214	0.00937061	0.154548	1	ex_30
AHCYL2	-0.192346	0.128824	-0.513515	-1.17381	0.154665	1	ex_30
FZD3	-0.180238	-0.000787369	-0.359688	-1.96856	0.154828	1	ex_30
SGCE	-0.160619	0.0123135	-0.333552	-1.82041	0.15491	1	ex_30
PPARD	0.00283717	0.0198443	-0.01417	0.326965	0.155248	1	ex_30
PCNX2	0.450339	0.921999	-0.0213208	1.87137	0.155251	1	ex_30
SAR1B	-0.108767	0.261163	-0.478697	-0.576271	0.155442	1	ex_30
RPA3	-0.138065	0.0421567	-0.318288	-1.5015	0.156386	1	ex_30
SV2A	-0.202287	0.00246908	-0.407042	-1.93633	0.156516	1	ex_30
PPWD1	-0.13784	0.00717006	-0.282851	-1.86305	0.156623	1	ex_30
DNM3	0.277857	0.688749	-0.133036	1.32538	0.15684	1	ex_30
CFAP298	-0.14312	0.0718187	-0.358059	-1.30507	0.156864	1	ex_30
CYP2U1	0.0619178	0.322	-0.198164	0.466609	0.156884	1	ex_30
KCMF1	-0.0682302	0.150904	-0.287365	-0.610259	0.156965	1	ex_30
G2E3	-0.0780161	0.0736075	-0.22964	-1.00848	0.157075	1	ex_30
MCM3AP	-0.220162	0.165652	-0.605976	-1.11844	0.157516	1	ex_30
SESTD1	-0.141489	0.311895	-0.594874	-0.611652	0.157788	1	ex_30
MECP2	0.0542484	0.177204	-0.0687075	0.86474	0.158258	1	ex_30
COPB2	0.220576	0.681946	-0.240794	0.937036	0.158314	1	ex_30
VAMP2	-0.201112	0.0479818	-0.450206	-1.58242	0.158543	1	ex_30
PIK3R1	-0.211051	-0.00180296	-0.420298	-1.97685	0.158585	1	ex_30
TDP1	-0.144559	0.214681	-0.503798	-0.788693	0.158955	1	ex_30
MORF4L2	-0.152133	0.0207546	-0.32502	-1.72468	0.159023	1	ex_30
ENC1	-0.0177136	0.171151	-0.206578	-0.183825	0.159241	1	ex_30
MFSD11	0.0366981	0.107095	-0.0336985	1.02174	0.159266	1	ex_30
CMC2	-0.111457	0.177324	-0.400238	-0.756462	0.15935	1	ex_30
ARNTL	0.178137	0.572211	-0.215936	0.885983	0.159384	1	ex_30
UFM1	-0.193705	0.103232	-0.490641	-1.27857	0.159452	1	ex_30
POT1	-0.167419	0.11112	-0.445958	-1.17806	0.159516	1	ex_30
TPM4	-0.205777	0.14201	-0.553564	-1.15966	0.160205	1	ex_30
CCDC102B	0.114795	0.278778	-0.0491875	1.37206	0.160365	1	ex_30
CEP290	0.0383449	0.143434	-0.0667442	0.715151	0.160502	1	ex_30
PRPF40B	-0.155167	0.0972843	-0.407619	-1.20467	0.160551	1	ex_30
ERP44	-0.232932	0.0142329	-0.480096	-1.8471	0.160563	1	ex_30
NFASC	0.103915	0.416989	-0.209159	0.650549	0.160577	1	ex_30
TRIT1	0.0362712	0.167614	-0.0950711	0.54126	0.160633	1	ex_30
ZNF821	-0.0914542	0.100242	-0.283151	-0.935055	0.160937	1	ex_30
SUPT3H	0.129669	0.718255	-0.458917	0.431793	0.161092	1	ex_30
TBL1X	-0.121826	0.184663	-0.428316	-0.779064	0.161176	1	ex_30
KCNQ3	-0.492617	0.460642	-1.44588	-1.01285	0.161344	1	ex_30
KANSL1L	-0.161445	0.0207236	-0.343614	-1.737	0.161403	1	ex_30
UNC13B	0.299256	0.652977	-0.0544652	1.65817	0.161519	1	ex_30
RC3H2	0.0759731	0.268413	-0.116467	0.773772	0.161581	1	ex_30
PRPF40A	0.0543194	0.339851	-0.231213	0.372862	0.161629	1	ex_30
XRCC6	-0.293076	0.0150843	-0.601236	-1.86402	0.161779	1	ex_30
DTNB	-0.139148	0.10582	-0.384116	-1.11331	0.161906	1	ex_30
IQCA1	0.0354923	0.0998907	-0.0289061	1.08021	0.161966	1	ex_30
UBE4B	0.0186352	0.0601816	-0.0229113	0.879119	0.162376	1	ex_30
FAM204A	-0.168649	0.0181532	-0.355451	-1.7695	0.162471	1	ex_30
LRRC9	-0.0879361	0.235127	-0.410999	-0.533492	0.162483	1	ex_30
RNF213	-0.0717717	0.126464	-0.270007	-0.70961	0.163595	1	ex_30
CPT1C	0.11291	0.275652	-0.049833	1.35981	0.163632	1	ex_30
HOOK2	0.195505	0.475812	-0.0848029	1.36701	0.163731	1	ex_30
NXPE3	0.277997	0.556581	-0.000587112	1.95583	0.163766	1	ex_30
TFRC	-0.242552	0.070348	-0.555452	-1.51931	0.163833	1	ex_30
MXD1	-0.102875	0.178182	-0.383931	-0.717404	0.163887	1	ex_30
SLF2	-0.127542	0.147408	-0.402491	-0.909173	0.163974	1	ex_30
TSHZ3	-0.00130309	0.0420649	-0.0446711	-0.0588917	0.164032	1	ex_30
CCND2	-0.196581	0.0249651	-0.418126	-1.7391	0.164082	1	ex_30
FAM219A	-0.0367323	0.0617957	-0.13526	-0.730696	0.164128	1	ex_30
SLC2A11	-0.21942	0.0334106	-0.47225	-1.70096	0.164136	1	ex_30
GRID2	0.23776	1.11812	-0.6426	0.52933	0.16417	1	ex_30
RCL1	0.044899	0.16437	-0.0745721	0.736584	0.164267	1	ex_30
BTAF1	-0.151866	0.0167089	-0.32044	-1.76569	0.164465	1	ex_30
NRP1	-0.0178097	0.0705073	-0.106127	-0.395239	0.16461	1	ex_30
STX7	-0.0790148	0.123468	-0.281497	-0.764837	0.164788	1	ex_30
GARRE1	-0.152688	0.112839	-0.418215	-1.12705	0.164881	1	ex_30
BACE1	-0.211741	0.159932	-0.583414	-1.11658	0.164892	1	ex_30
RPL37A	-0.013514	0.31037	-0.337398	-0.0817789	0.164921	1	ex_30
FNDC3A	-0.244109	-0.00711935	-0.481098	-2.01884	0.164927	1	ex_30
GAS7	-0.187397	-0.0106507	-0.364143	-2.07807	0.164971	1	ex_30
CNTN4	0.193512	1.30928	-0.922255	0.339924	0.16499	1	ex_30
RGL1	0.179485	0.501729	-0.142758	1.09167	0.165199	1	ex_30
CKAP5	-0.17986	0.131674	-0.491395	-1.13156	0.165336	1	ex_30
COA6	-0.0749534	0.210226	-0.360133	-0.515135	0.165424	1	ex_30
ABHD6	0.198874	0.465215	-0.0674677	1.46348	0.165578	1	ex_30
AGO4	-0.174079	0.0241815	-0.37234	-1.72091	0.165579	1	ex_30
SLC9A9	0.119563	0.413304	-0.174179	0.797772	0.165709	1	ex_30
BCR	-0.0159269	0.0402676	-0.0721213	-0.555501	0.165845	1	ex_30
SRSF1	-0.236855	0.0320317	-0.505742	-1.72648	0.165922	1	ex_30
SMPD4	-0.101243	0.189048	-0.391534	-0.683564	0.165967	1	ex_30
FXYD6	-0.0426592	0.189682	-0.275001	-0.35986	0.166072	1	ex_30
SEC63	-0.100475	0.153611	-0.354562	-0.775043	0.166252	1	ex_30
FMN1	0.366125	1.14521	-0.412958	0.921073	0.166255	1	ex_30
ITM2C	-0.154439	0.130255	-0.439134	-1.06323	0.166269	1	ex_30
PPM1H	0.0922084	0.239553	-0.0551357	1.22655	0.166301	1	ex_30
PRPSAP1	0.1267	0.283139	-0.0297388	1.58738	0.166325	1	ex_30
GPR107	0.0249429	0.105351	-0.0554649	0.60799	0.16636	1	ex_30
CDC40	-0.085929	0.123529	-0.295387	-0.804064	0.166575	1	ex_30
SSR1	-0.172577	0.0197809	-0.364935	-1.75841	0.166716	1	ex_30
SLC38A9	-0.04814	0.220249	-0.316529	-0.351551	0.166742	1	ex_30
BORCS5	0.0423486	0.224091	-0.139394	0.4567	0.16679	1	ex_30
DHX9	0.126642	0.309918	-0.0566348	1.35431	0.16688	1	ex_30
MOB3B	-0.00977927	0.018508	-0.0380665	-0.677585	0.166983	1	ex_30
GABBR1	0.0874459	0.399825	-0.224933	0.548662	0.167144	1	ex_30
ZNF138	0.122712	0.456815	-0.211391	0.719872	0.167174	1	ex_30
ATP2C2	-0.0342186	0.323569	-0.392006	-0.18745	0.167903	1	ex_30
DYNC1H1	0.0724367	0.387209	-0.242335	0.451035	0.168059	1	ex_30
SNX9	0.0730255	0.213017	-0.0669656	1.0224	0.168092	1	ex_30
SPATA7	-0.255299	0.0210023	-0.531601	-1.81098	0.16819	1	ex_30
BRWD3	0.0382876	0.262759	-0.186184	0.334308	0.168239	1	ex_30
ZNF33A	0.159982	0.343339	-0.0233753	1.7101	0.168245	1	ex_30
IFNAR2	0.0279109	0.0818734	-0.0260517	1.01374	0.16871	1	ex_30
TSPAN13	0.0664929	0.388685	-0.255699	0.40449	0.169069	1	ex_30
LDLRAD3	0.0538115	0.160128	-0.0525051	0.992023	0.169814	1	ex_30
CDR2	0.029329	0.106286	-0.0476285	0.746955	0.170114	1	ex_30
IQSEC2	0.000299185	0.011575	-0.0109766	0.0520045	0.17031	1	ex_30
SIRT5	-0.0459894	0.199515	-0.291494	-0.367153	0.170984	1	ex_30
PRCP	0.0334601	0.0982532	-0.031333	1.01215	0.17103	1	ex_30
RAD23B	-0.134798	0.0188418	-0.288437	-1.7196	0.171297	1	ex_30
TDG	-0.130791	0.0685559	-0.330138	-1.28593	0.17151	1	ex_30
STXBP1	-0.0333033	0.314285	-0.380892	-0.187789	0.172096	1	ex_30
HSP90AB1	-0.27582	0.025697	-0.577337	-1.79292	0.172142	1	ex_30
DNAH9	0.0315076	0.10901	-0.0459954	0.796791	0.172383	1	ex_30
GOLGA1	-0.036688	0.19711	-0.270486	-0.307561	0.172592	1	ex_30
TM2D1	-0.199265	0.0937985	-0.492328	-1.33265	0.172839	1	ex_30
MTM1	0.161351	0.378212	-0.0555103	1.45827	0.172934	1	ex_30
KPNA4	0.00236467	0.180827	-0.176097	0.02597	0.173123	1	ex_30
AAK1	-0.194923	-0.00398128	-0.385865	-2.00083	0.173168	1	ex_30
NIPAL3	-0.175786	0.037797	-0.389369	-1.61312	0.173262	1	ex_30
FBXO10	0.0355177	0.125915	-0.0548795	0.770084	0.173345	1	ex_30
CWC22	-0.258334	0.021845	-0.538514	-1.80715	0.173379	1	ex_30
CYB5B	0.0534713	0.388894	-0.281951	0.312447	0.17353	1	ex_30
SPOPL	-0.228209	0.0215902	-0.478008	-1.79056	0.173579	1	ex_30
MAP1A	0.244753	0.536594	-0.0470886	1.64372	0.173606	1	ex_30
HNRNPM	-0.124916	0.138616	-0.388449	-0.929036	0.173757	1	ex_30
EEPD1	0.00102006	0.00343821	-0.00139809	0.826785	0.173765	1	ex_30
CCDC59	0.0982351	0.337909	-0.141439	0.803329	0.174009	1	ex_30
TRERF1	0.0106309	0.0571081	-0.0358463	0.44831	0.174099	1	ex_30
SULT1A1	0.00183553	0.0109441	-0.00727306	0.394964	0.174506	1	ex_30
SND1	-0.0942749	0.142116	-0.330666	-0.781652	0.174576	1	ex_30
SNX6	0.219709	0.475793	-0.0363745	1.68157	0.174772	1	ex_30
TRA2B	-0.197878	0.143285	-0.53904	-1.1368	0.174855	1	ex_30
KHDRBS2	7.52126e-08	1.94153e-06	-1.7911e-06	0.0789866	0.174979	1	ex_30
ATP1B3	0.148483	0.303957	-0.00699141	1.87183	0.174991	1	ex_30
RAD21	-0.0986428	0.09147	-0.288756	-1.01696	0.175019	1	ex_30
CAAP1	-0.0465306	0.208777	-0.301838	-0.35721	0.175323	1	ex_30
TMSB4X	0.0023159	0.350666	-0.346034	0.0130302	0.175384	1	ex_30
PLEKHM2	0.03644	0.110647	-0.0377671	0.962457	0.175445	1	ex_30
AKAP11	-0.255406	0.0275414	-0.538352	-1.76919	0.175508	1	ex_30
PIK3C3	-0.203378	0.00456183	-0.411317	-1.91697	0.175534	1	ex_30
ERICH1	0.0179551	0.119205	-0.0832952	0.347569	0.175557	1	ex_30
TENT4B	-0.109525	0.129736	-0.348787	-0.897202	0.175754	1	ex_30
JARID2	0.109808	0.302228	-0.0826123	1.11849	0.175789	1	ex_30
USP12	-0.0351683	0.191496	-0.261833	-0.3041	0.17585	1	ex_30
FMN2	0.144951	0.365902	-0.0759994	1.2858	0.175954	1	ex_30
HS2ST1	-0.148404	0.0184842	-0.315293	-1.74288	0.17605	1	ex_30
ABLIM1	0.0464796	0.200133	-0.107174	0.592881	0.176082	1	ex_30
LGI4	-0.236266	0.135402	-0.607933	-1.24593	0.176224	1	ex_30
KLC1	-0.184847	0.00335991	-0.373054	-1.92497	0.176366	1	ex_30
WDR27	-0.178358	0.104439	-0.461155	-1.23614	0.176609	1	ex_30
CARS2	-0.130417	0.0991935	-0.360027	-1.11324	0.176744	1	ex_30
DROSHA	-0.168221	0.103009	-0.439451	-1.2156	0.177124	1	ex_30
ACSL6	-0.266025	0.0467186	-0.578768	-1.66718	0.177229	1	ex_30
MACO1	0.104346	0.275101	-0.0664084	1.19771	0.177392	1	ex_30
KAT6A	-0.174702	0.122032	-0.471435	-1.15393	0.177399	1	ex_30
MAP3K21	0.0174973	0.136028	-0.101034	0.289326	0.177508	1	ex_30
CCNH	-0.146939	0.227345	-0.521223	-0.769457	0.177672	1	ex_30
EFCAB2	0.0514289	0.138803	-0.0359455	1.15364	0.177758	1	ex_30
LRRC41	-0.187663	0.154287	-0.529613	-1.07563	0.177901	1	ex_30
BTBD3	-0.0517038	0.277291	-0.380699	-0.308021	0.177971	1	ex_30
TVP23A	0.00688153	0.0237296	-0.00996651	0.800541	0.17818	1	ex_30
HK1	0.0628051	0.17648	-0.0508701	1.08287	0.178199	1	ex_30
CAMKMT	0.0928035	0.296974	-0.111367	0.890881	0.178254	1	ex_30
PLCL2	-0.0140337	0.0367408	-0.0648082	-0.54172	0.178266	1	ex_30
APOOL	-0.0822802	0.218547	-0.383108	-0.536076	0.178339	1	ex_30
BEX3	-0.303288	0.0686054	-0.675182	-1.5984	0.178384	1	ex_30
C6orf89	-0.117057	0.0820341	-0.316149	-1.15238	0.178847	1	ex_30
PFDN1	-0.319964	0.058644	-0.698571	-1.65638	0.178909	1	ex_30
MAST3	-0.226752	0.0744316	-0.527936	-1.4756	0.178942	1	ex_30
DCP1A	0.0576101	0.211723	-0.0965024	0.732671	0.178956	1	ex_30
EIF3A	0.0217454	0.337068	-0.293577	0.135164	0.179011	1	ex_30
BTBD8	-0.148322	0.0578789	-0.354523	-1.40982	0.179136	1	ex_30
ATP6V1F	0.10429	0.368386	-0.159806	0.77398	0.179232	1	ex_30
EP400	-0.00737835	0.148761	-0.163518	-0.0926176	0.179397	1	ex_30
FCHO2	-0.0853731	0.240864	-0.41161	-0.512904	0.179561	1	ex_30
ABHD13	0.087901	0.349287	-0.173485	0.659112	0.179579	1	ex_30
CAMK1D	0.0473428	0.199236	-0.10455	0.610891	0.179606	1	ex_30
GAS6	0.0182213	0.193196	-0.156754	0.204104	0.179725	1	ex_30
ZDHHC3	0.000418481	0.170106	-0.169269	0.00483364	0.179869	1	ex_30
FAM20B	0.0430598	0.121553	-0.0354338	1.07519	0.18005	1	ex_30
BRINP1	-0.0284215	0.0905617	-0.147405	-0.468177	0.180171	1	ex_30
RBBP6	-0.0892468	0.0821657	-0.260659	-1.02047	0.180376	1	ex_30
BPNT2	-0.161373	0.160105	-0.482851	-0.983845	0.180643	1	ex_30
DDX19A	0.0911257	0.315432	-0.133181	0.796246	0.180759	1	ex_30
GALNT16	0.00826438	0.0258224	-0.00929367	0.922533	0.180795	1	ex_30
PTS	-0.202194	0.12433	-0.528718	-1.21367	0.180867	1	ex_30
IPO9	-0.160053	0.0315343	-0.351641	-1.63736	0.180868	1	ex_30
TMEM44	0.0189572	0.0562747	-0.0183603	0.995658	0.181124	1	ex_30
PKNOX2	0.0715026	0.227326	-0.0843207	0.899368	0.181348	1	ex_30
ZDHHC17	-0.148977	0.0110153	-0.308969	-1.82502	0.181606	1	ex_30
EVA1C	0.0203504	0.0851579	-0.044457	0.615456	0.181668	1	ex_30
RALGAPA1	-0.0201105	0.463375	-0.503596	-0.0815241	0.181795	1	ex_30
AKT2	0.00303881	0.0123471	-0.00626948	0.639856	0.181986	1	ex_30
ZNF326	-0.0814398	0.140935	-0.303814	-0.717795	0.181988	1	ex_30
PRSS23	-0.222289	0.107657	-0.552234	-1.32045	0.1822	1	ex_30
NSA2	-0.118064	0.320711	-0.556839	-0.52738	0.182411	1	ex_30
ANKRD26	0.414883	0.905851	-0.0760857	1.65623	0.182759	1	ex_30
ERICH3	-0.194418	0.00285276	-0.391688	-1.93162	0.182775	1	ex_30
ZSWIM6	0.0714656	0.253675	-0.110744	0.768731	0.182912	1	ex_30
TMEM116	0.0300617	0.0929037	-0.0327804	0.937586	0.182952	1	ex_30
TMEM131L	0.0166026	0.0510139	-0.0178087	0.945635	0.183118	1	ex_30
DGLUCY	0.0734516	0.183611	-0.036708	1.30685	0.183154	1	ex_30
GRIPAP1	-0.0227195	0.228078	-0.273517	-0.177552	0.183329	1	ex_30
MAGI1	0.660832	2.00678	-0.685119	0.962299	0.183375	1	ex_30
C1D	-0.148473	0.162823	-0.45977	-0.934806	0.183712	1	ex_30
UHRF1BP1	-0.0838847	0.212852	-0.380621	-0.554064	0.18386	1	ex_30
EPB41L4B	0.0031464	0.0584189	-0.052126	0.111572	0.184064	1	ex_30
CCDC7	0.261909	0.554813	-0.0309952	1.75256	0.184576	1	ex_30
SECISBP2L	-0.220937	0.085025	-0.526899	-1.4153	0.184626	1	ex_30
HLTF	-0.108043	0.066616	-0.282701	-1.21242	0.184785	1	ex_30
UBASH3B	0.00998564	0.0312796	-0.0113084	0.919108	0.184959	1	ex_30
LEPR	0.00594064	0.0256083	-0.013727	0.59201	0.185342	1	ex_30
BICRAL	-0.0274159	0.081925	-0.136757	-0.491437	0.185624	1	ex_30
TTC39B	-0.161271	0.0491575	-0.371699	-1.5021	0.185709	1	ex_30
CHD8	-0.18526	0.116089	-0.486609	-1.20492	0.185877	1	ex_30
RAB18	-0.16211	0.0573316	-0.381552	-1.4479	0.185936	1	ex_30
CDK6	-0.115215	0.149401	-0.379832	-0.853379	0.186038	1	ex_30
R3HCC1L	-0.165833	0.140923	-0.472588	-1.05956	0.186162	1	ex_30
CUX1	0.00125716	0.00393937	-0.00142505	0.918641	0.186178	1	ex_30
UBAC1	0.0749486	0.429669	-0.279771	0.41412	0.186197	1	ex_30
IREB2	-0.146676	0.0275498	-0.320902	-1.65004	0.186227	1	ex_30
NPHP4	-0.0451449	0.0893753	-0.179665	-0.657763	0.186482	1	ex_30
COMT	0.0212215	0.0789801	-0.0365371	0.720126	0.186489	1	ex_30
PREPL	-0.214663	0.006659	-0.435984	-1.90099	0.186732	1	ex_30
STRADB	-0.233548	0.1774	-0.644496	-1.11388	0.186844	1	ex_30
SDF4	-0.183063	0.0479328	-0.414058	-1.55326	0.186913	1	ex_30
FLRT3	-0.183398	0.125079	-0.491876	-1.16525	0.187073	1	ex_30
MTREX	-0.0434274	0.215062	-0.301917	-0.329283	0.187272	1	ex_30
FBXW4	-0.0226704	0.0908203	-0.136161	-0.391513	0.187301	1	ex_30
NCOA3	-0.0350432	0.106302	-0.176388	-0.485927	0.18731	1	ex_30
LINGO2	-0.275396	0.139382	-0.690175	-1.30134	0.187332	1	ex_30
ADAM32	0.287966	0.614728	-0.0387958	1.72726	0.187389	1	ex_30
TMCC1	-0.0426508	0.385048	-0.47035	-0.19545	0.187392	1	ex_30
UBAP2	-0.0703781	0.0997153	-0.240471	-0.810957	0.187513	1	ex_30
NFE2L2	0.194135	0.429875	-0.0416045	1.61406	0.187665	1	ex_30
WDR78	0.165993	0.542254	-0.210268	0.864665	0.187775	1	ex_30
TM9SF3	-0.135665	0.0219989	-0.29333	-1.68649	0.188006	1	ex_30
SENP5	-0.255956	0.153828	-0.66574	-1.22422	0.188025	1	ex_30
ATP6V1G1	-0.013342	0.212455	-0.239138	-0.115811	0.188122	1	ex_30
MGST1	-0.129879	0.765956	-1.02572	-0.284158	0.188565	1	ex_30
SGK3	0.107319	0.333025	-0.118387	0.931926	0.188765	1	ex_30
ATG7	-0.0813192	0.185723	-0.348361	-0.596845	0.188842	1	ex_30
RALA	0.00332859	0.157581	-0.150923	0.0422939	0.188932	1	ex_30
BCO2	0.201205	0.456753	-0.0543437	1.54317	0.189004	1	ex_30
ZYG11B	-0.281508	0.0376072	-0.600623	-1.72899	0.189014	1	ex_30
NPAS2	0.0466659	0.145748	-0.0524167	0.923103	0.189084	1	ex_30
TUG1	0.00910921	0.0653034	-0.047085	0.317715	0.189211	1	ex_30
NBAS	0.0485455	0.440412	-0.343321	0.242806	0.189269	1	ex_30
SUCO	-0.0343706	0.247423	-0.316164	-0.239059	0.189316	1	ex_30
TTC13	-0.0968901	0.172861	-0.366641	-0.703987	0.189351	1	ex_30
TLE5	-0.205049	0.043365	-0.453463	-1.61782	0.189404	1	ex_30
RBFOX2	-0.239002	0.0223955	-0.500399	-1.79204	0.189414	1	ex_30
ATM	0.241456	0.509733	-0.0268212	1.76401	0.18959	1	ex_30
GRIK2	-0.0642149	8.33585	-8.46428	-0.0149831	0.18959	1	ex_30
UBR1	0.0193785	0.381131	-0.342374	0.104992	0.189597	1	ex_30
AKT3	-0.265472	0.216024	-0.746967	-1.08062	0.189695	1	ex_30
HABP4	-0.10051	0.125837	-0.326858	-0.870328	0.189798	1	ex_30
NR3C2	0.0525174	0.205243	-0.100208	0.673971	0.189828	1	ex_30
FCHSD2	-0.179676	0.202146	-0.561498	-0.922309	0.18999	1	ex_30
CNTN1	0.557249	2.79725	-1.68275	0.487584	0.190044	1	ex_30
PDCD5	-0.28069	0.113923	-0.675302	-1.39413	0.190642	1	ex_30
PLEKHA1	-0.0853927	0.142815	-0.313601	-0.733395	0.190733	1	ex_30
PRPF8	-0.260508	0.0509428	-0.571959	-1.63938	0.190847	1	ex_30
GCNA	0.016391	0.0535256	-0.0207435	0.86512	0.190899	1	ex_30
TBC1D23	-0.134986	0.0895751	-0.359547	-1.17815	0.191001	1	ex_30
SLC24A2	0.23117	0.484273	-0.0219321	1.79013	0.191141	1	ex_30
DDI2	0.0399624	0.119826	-0.0399011	0.980735	0.191326	1	ex_30
CALM1	-0.486137	0.295366	-1.26764	-1.2192	0.191458	1	ex_30
PICALM	-0.094915	0.0895406	-0.279371	-1.00854	0.191473	1	ex_30
PRKDC	-0.179096	0.0513413	-0.409534	-1.52329	0.191874	1	ex_30
ARMCX5-GPRASP2	0.199001	0.468414	-0.0704126	1.44772	0.19194	1	ex_30
ATRX	0.187512	0.449006	-0.073981	1.40546	0.191941	1	ex_30
SNX31	0.00666114	0.0318143	-0.018492	0.519044	0.192123	1	ex_30
RASSF5	-0.00132873	0.0310228	-0.0336802	-0.0804992	0.192344	1	ex_30
EBF4	0.0157331	0.04904	-0.0175738	0.925825	0.192718	1	ex_30
MNAT1	-0.168398	0.152851	-0.489646	-1.02741	0.192816	1	ex_30
PRKRIP1	-0.00456675	0.029032	-0.0381655	-0.266399	0.1929	1	ex_30
POLD3	0.245529	0.766001	-0.274943	0.924598	0.192952	1	ex_30
NUP160	0.0908613	0.34773	-0.166007	0.693292	0.192964	1	ex_30
SMIM13	-0.199471	0.178647	-0.57759	-1.03395	0.19309	1	ex_30
PPME1	-0.0320724	0.263732	-0.327877	-0.212508	0.19315	1	ex_30
CAPRIN2	0.183077	0.428344	-0.0621889	1.463	0.193196	1	ex_30
STAMBPL1	-0.153894	0.0282078	-0.335996	-1.65636	0.193594	1	ex_30
MFSD4B	-0.122165	0.206825	-0.451155	-0.727803	0.19362	1	ex_30
ADCY8	0.0825815	0.423421	-0.258258	0.474877	0.193709	1	ex_30
GNPDA2	-0.140867	0.0612257	-0.34296	-1.36618	0.193783	1	ex_30
SAXO2	0.012614	0.0478474	-0.0226195	0.701689	0.19382	1	ex_30
WNK1	0.325724	0.992544	-0.341096	0.957391	0.193899	1	ex_30
FAM160B1	0.0475579	0.392281	-0.297166	0.270396	0.193965	1	ex_30
FKBP15	0.0339483	0.105608	-0.0377112	0.928522	0.19416	1	ex_30
PCBP2	-0.186348	0.0152528	-0.38795	-1.81168	0.194288	1	ex_30
NRXN2	0.0036904	0.120227	-0.112846	0.062067	0.194452	1	ex_30
FAM120A	-0.188095	0.0386802	-0.41487	-1.62566	0.194659	1	ex_30
YWHAH	-0.0443986	0.202776	-0.291574	-0.352057	0.194686	1	ex_30
RAP2A	-0.160434	0.0366292	-0.357498	-1.59566	0.194772	1	ex_30
LYNX1	-0.192339	0.224185	-0.608863	-0.905057	0.194867	1	ex_30
NEURL1B	0.0117626	0.0395589	-0.0160337	0.8294	0.194894	1	ex_30
PRSS51	-0.0608948	0.484613	-0.606402	-0.21879	0.195202	1	ex_30
PHYHIP	-0.143941	0.039417	-0.327299	-1.53863	0.195219	1	ex_30
STARD3NL	0.084924	0.255225	-0.0853769	0.977376	0.195349	1	ex_30
INO80	-0.058397	0.126325	-0.243119	-0.619613	0.19567	1	ex_30
NUBPL	-0.129593	0.111772	-0.370957	-1.05234	0.195728	1	ex_30
GRIK5	0.00642537	0.0305305	-0.0176798	0.52244	0.195798	1	ex_30
TUBGCP5	-0.0821263	0.104312	-0.268564	-0.863367	0.196055	1	ex_30
HDAC3	0.241719	0.561657	-0.0782202	1.48078	0.196234	1	ex_30
ARHGAP10	0.0111116	0.0328544	-0.0106312	1.00163	0.196591	1	ex_30
STEAP1B	0.0700167	0.209679	-0.0696456	0.982585	0.197106	1	ex_30
CLSTN1	-0.129465	0.0997463	-0.358676	-1.10704	0.197106	1	ex_30
CACHD1	0.0956544	0.251199	-0.0598905	1.20531	0.197266	1	ex_30
ST7L	0.0998171	0.382916	-0.183282	0.691058	0.197298	1	ex_30
COL6A1	-0.192989	0.00651681	-0.392495	-1.89594	0.197529	1	ex_30
GHITM	-0.181243	0.0152272	-0.377713	-1.80806	0.19759	1	ex_30
RGS7BP	-0.207018	0.076176	-0.490212	-1.43276	0.197591	1	ex_30
ZBTB43	-0.107617	0.161745	-0.376979	-0.783057	0.197622	1	ex_30
HADHA	0.0174749	0.387824	-0.352875	0.0924806	0.197663	1	ex_30
DCBLD2	0.0793268	0.210753	-0.0520991	1.18301	0.197758	1	ex_30
SUSD4	0.327428	0.687245	-0.0323882	1.78354	0.19806	1	ex_30
COX7B	0.104776	0.310136	-0.100584	0.999987	0.198354	1	ex_30
GCLC	-0.00746124	0.041226	-0.0561485	-0.300361	0.198451	1	ex_30
PHTF2	-0.137685	0.0223208	-0.297691	-1.68655	0.198534	1	ex_30
MAT2A	-0.143621	0.0270187	-0.314261	-1.64963	0.198623	1	ex_30
MADD	0.0759156	0.250816	-0.0989846	0.850725	0.198939	1	ex_30
FRA10AC1	-0.201888	0.0323412	-0.436117	-1.68934	0.199188	1	ex_30
WASL	-0.142467	0.0245403	-0.309475	-1.67196	0.199348	1	ex_30
SART3	-0.322403	0.0429132	-0.687719	-1.72973	0.199484	1	ex_30
POLA1	-0.205072	0.0503706	-0.460514	-1.57348	0.199527	1	ex_30
BZW2	-0.17808	0.0232593	-0.379419	-1.73354	0.19953	1	ex_30
NME9	-0.154695	0.057223	-0.366614	-1.43073	0.19985	1	ex_30
TLN2	0.127555	0.491592	-0.236482	0.686752	0.199975	1	ex_30
BMERB1	0.00899836	0.0311779	-0.0131812	0.795167	0.200063	1	ex_30
OPCML	-2.19193	-0.757833	-3.62603	-2.99568	0.200164	1	ex_30
ABCA10	0.0791175	0.270588	-0.112353	0.809878	0.200606	1	ex_30
CORO1C	-0.0399415	0.153416	-0.233299	-0.404866	0.200833	1	ex_30
NDUFB2	-0.179694	0.201204	-0.560591	-0.92464	0.201344	1	ex_30
CACNA2D3	0.299553	0.642239	-0.043133	1.71327	0.201464	1	ex_30
PPP4R2	-0.122381	0.0688446	-0.313606	-1.25434	0.201594	1	ex_30
TSEN2	0.0362403	0.10284	-0.0303589	1.06652	0.201648	1	ex_30
MAN1A2	-0.249479	0.117536	-0.616494	-1.33229	0.201833	1	ex_30
SOBP	-0.0747656	0.192969	-0.3425	-0.547325	0.201844	1	ex_30
NOL7	-0.164336	0.0395088	-0.36818	-1.58009	0.201869	1	ex_30
ZNHIT6	0.0520993	0.305254	-0.201056	0.403361	0.202004	1	ex_30
TAFA5	0.0040691	0.0468983	-0.0387601	0.186212	0.202155	1	ex_30
GREB1	-0.00916998	0.01913	-0.0374699	-0.635084	0.2022	1	ex_30
SUPT20H	-0.148102	0.0161783	-0.312382	-1.76695	0.202348	1	ex_30
KCNB1	-0.210289	0.159544	-0.580122	-1.11444	0.202779	1	ex_30
COMMD10	-0.193226	0.0348422	-0.421295	-1.66054	0.202824	1	ex_30
GNAI1	0.123107	0.336867	-0.0906529	1.12877	0.202859	1	ex_30
GPBP1L1	0.0988234	0.243998	-0.0463517	1.33418	0.202921	1	ex_30
PITPNM3	0.00330408	0.0220341	-0.0154259	0.345749	0.203068	1	ex_30
TPM3	-0.147715	0.0541174	-0.349547	-1.43444	0.203271	1	ex_30
RAB21	-0.224295	0.080333	-0.528922	-1.4431	0.203534	1	ex_30
BIN3	0.0309222	0.127718	-0.0658738	0.626125	0.203599	1	ex_30
CALN1	0.12828	0.359315	-0.102755	1.08825	0.203639	1	ex_30
MARF1	0.01865	0.208953	-0.171653	0.19208	0.203733	1	ex_30
TENT4A	0.0115955	0.185548	-0.162357	0.130649	0.204115	1	ex_30
LARS2	-0.0752755	0.12575	-0.276301	-0.733925	0.204458	1	ex_30
ZFAND6	-0.16512	0.052308	-0.382547	-1.48844	0.204533	1	ex_30
RCAN2	0.365685	1.05012	-0.318752	1.04718	0.205438	1	ex_30
BIVM	-0.0999266	0.126666	-0.326519	-0.864338	0.205464	1	ex_30
ATCAY	-0.0572668	0.114309	-0.228842	-0.654178	0.205851	1	ex_30
XPA	-0.224234	0.056654	-0.505122	-1.56465	0.206018	1	ex_30
TRAPPC13	-0.291677	0.0718106	-0.655164	-1.57275	0.206329	1	ex_30
GRM7	-0.249697	0.0125853	-0.511979	-1.86592	0.206389	1	ex_30
MRTFB	0.248204	0.509519	-0.0131123	1.86162	0.206506	1	ex_30
NARS1	-0.175998	0.0445876	-0.396584	-1.56379	0.206562	1	ex_30
ZNF638	0.32743	1.04647	-0.391615	0.892505	0.206594	1	ex_30
ATP5PB	0.376238	0.81671	-0.0642341	1.67414	0.20662	1	ex_30
SS18L1	-0.0577716	0.0884135	-0.203957	-0.774567	0.206639	1	ex_30
MAP7	0.122151	0.491255	-0.246952	0.648631	0.206737	1	ex_30
OXSR1	-0.035595	0.102068	-0.173258	-0.506782	0.20694	1	ex_30
FUS	-0.237245	0.0488548	-0.523344	-1.62528	0.207139	1	ex_30
KIAA0895	-0.194918	0.179956	-0.569792	-1.01909	0.207195	1	ex_30
INPP1	-0.114358	0.0473892	-0.276104	-1.38573	0.207201	1	ex_30
NFKBIZ	0.0531489	0.171223	-0.0649247	0.882246	0.207507	1	ex_30
USP4	0.0447927	0.124373	-0.0347879	1.10318	0.207786	1	ex_30
NRG1	-0.89003	27342.5	-27344.3	-6.3797e-05	0.207804	1	ex_30
LIMCH1	0.221023	0.493941	-0.0518959	1.58727	0.207838	1	ex_30
NGEF	-0.242883	0.0472667	-0.533033	-1.64068	0.207852	1	ex_30
SLC6A7	-0.182246	0.216198	-0.580689	-0.896475	0.207946	1	ex_30
ANKRD29	-0.00163295	0.0756176	-0.0788836	-0.0414305	0.208007	1	ex_30
TTL	-0.0713932	0.163892	-0.306678	-0.594718	0.208105	1	ex_30
ATP5IF1	-0.0572898	0.146938	-0.261518	-0.549807	0.208368	1	ex_30
TPPP	0.225434	0.551224	-0.100356	1.35622	0.208429	1	ex_30
AP3S2	-0.0185727	0.0425063	-0.0796517	-0.595979	0.208568	1	ex_30
ATL1	-0.180377	0.0239237	-0.384678	-1.73045	0.209243	1	ex_30
NFX1	-0.0251053	0.0459919	-0.0962026	-0.692088	0.209411	1	ex_30
EMC2	-0.0926606	0.103021	-0.288342	-0.928099	0.209559	1	ex_30
LRP12	-0.173795	0.0561684	-0.403758	-1.48124	0.209765	1	ex_30
DAAM1	-0.167856	0.418935	-0.754647	-0.560662	0.209797	1	ex_30
RAB40B	-0.0595196	0.115903	-0.234942	-0.665002	0.209817	1	ex_30
GTF2IRD1	0.0169361	0.0645064	-0.0306342	0.697791	0.20987	1	ex_30
FLRT2	0.323106	0.924907	-0.278695	1.0523	0.21003	1	ex_30
WDFY3	-0.175574	0.415267	-0.766416	-0.582423	0.210162	1	ex_30
PPIL2	0.0248338	0.153083	-0.103415	0.379523	0.210249	1	ex_30
B4GALT6	-0.104618	0.058597	-0.267833	-1.2563	0.210424	1	ex_30
METAP2	-0.120542	0.0248823	-0.265967	-1.62461	0.210475	1	ex_30
ANGPT2	0.135034	0.385583	-0.115514	1.05633	0.210647	1	ex_30
BRINP3	0.0254383	0.0994426	-0.048566	0.673721	0.210953	1	ex_30
BRAF	-0.0114876	0.537917	-0.560893	-0.0409811	0.210971	1	ex_30
LNPK	-0.20353	0.0768286	-0.483888	-1.42286	0.211158	1	ex_30
SH3GLB1	-0.193283	0.034605	-0.42117	-1.66234	0.21128	1	ex_30
MTUS1	-0.0490391	0.0991839	-0.197262	-0.648448	0.211642	1	ex_30
PLEKHM3	0.18723	0.424643	-0.0501832	1.54568	0.211757	1	ex_30
CNIH3	-0.126518	0.0671995	-0.320234	-1.28006	0.212083	1	ex_30
PRICKLE2	0.0133276	0.0542842	-0.027629	0.637789	0.212188	1	ex_30
GMCL1	-0.19329	0.17143	-0.55801	-1.03872	0.212479	1	ex_30
DIP2B	0.162663	0.458422	-0.133096	1.07795	0.212864	1	ex_30
RB1	-0.149134	0.10062	-0.398888	-1.17034	0.213231	1	ex_30
VSNL1	-0.165829	0.113156	-0.444815	-1.16501	0.213322	1	ex_30
KIDINS220	-0.130135	0.0376987	-0.297969	-1.51972	0.214159	1	ex_30
ACBD3	-0.287233	0.0284742	-0.602939	-1.78319	0.214162	1	ex_30
FAM210A	0.0181319	0.0636483	-0.0273845	0.78077	0.21454	1	ex_30
ANAPC16	0.137665	0.310691	-0.0353597	1.55942	0.214542	1	ex_30
FBXO22	-0.0310804	0.106526	-0.168687	-0.442686	0.214582	1	ex_30
SNCB	-0.0683094	0.191841	-0.328459	-0.514642	0.214583	1	ex_30
TMA7	-0.0284207	0.17446	-0.231302	-0.274563	0.214718	1	ex_30
AP1AR	0.0416328	0.419211	-0.335945	0.216111	0.214922	1	ex_30
ADAM17	-0.0922495	0.0870058	-0.271505	-1.00865	0.21505	1	ex_30
KDM6A	-0.0117325	0.392154	-0.415619	-0.0569348	0.21522	1	ex_30
MYO19	0.0209633	0.0866498	-0.0447232	0.625505	0.215314	1	ex_30
GHR	0.0645273	0.196192	-0.0671373	0.960556	0.215349	1	ex_30
BRSK2	-0.162229	0.142631	-0.467088	-1.04298	0.215725	1	ex_30
SON	-0.199929	0.0557055	-0.455563	-1.53287	0.215775	1	ex_30
SLC3A2	0.193179	0.469697	-0.0833395	1.36925	0.215813	1	ex_30
FBXL17	0.0496326	1.08745	-0.988184	0.0937334	0.215831	1	ex_30
PMS2	-0.104961	0.172821	-0.382742	-0.74058	0.21585	1	ex_30
EXOG	-0.110654	0.172597	-0.393905	-0.765674	0.21611	1	ex_30
DLGAP4	0.00399694	0.0156146	-0.00762075	0.674304	0.21619	1	ex_30
FER	0.225782	0.590894	-0.13933	1.21202	0.21629	1	ex_30
POGZ	0.242886	0.648409	-0.162638	1.17391	0.216553	1	ex_30
YIPF4	-0.126738	0.0767714	-0.330246	-1.22059	0.216672	1	ex_30
DAB2IP	-0.00530765	0.00996846	-0.0205838	-0.680985	0.217371	1	ex_30
RB1CC1	0.143581	0.343467	-0.0563043	1.40788	0.217587	1	ex_30
SENP6	-0.0077269	0.305972	-0.321426	-0.0482769	0.217632	1	ex_30
STMN2	0.0149102	0.323215	-0.293395	0.0947872	0.217651	1	ex_30
EXD2	0.192749	0.463897	-0.0783985	1.39327	0.217787	1	ex_30
RCAN1	-0.00568162	0.0195805	-0.0309437	-0.440809	0.217868	1	ex_30
MAPK6	-0.13771	0.125419	-0.40084	-1.02576	0.217974	1	ex_30
CDIP1	-0.081613	0.217943	-0.381169	-0.533986	0.217989	1	ex_30
SNRK	-0.0577156	0.152668	-0.268099	-0.537687	0.21807	1	ex_30
ARHGEF4	0.0982845	0.346294	-0.149725	0.776721	0.218223	1	ex_30
RASGRP1	-0.325643	0.0875951	-0.73888	-1.54451	0.218255	1	ex_30
FAM219B	-0.17487	0.0588499	-0.408591	-1.46645	0.218359	1	ex_30
ZC3H7B	-0.00258075	0.012351	-0.0175125	-0.338754	0.218456	1	ex_30
NQO2	0.150503	0.335551	-0.0345439	1.59409	0.218487	1	ex_30
INPP5B	0.0162356	0.0484657	-0.0159946	0.98731	0.218511	1	ex_30
SH3D19	0.180405	0.458228	-0.0974187	1.2727	0.218563	1	ex_30
CSMD3	-0.217285	0.051151	-0.485721	-1.58649	0.218722	1	ex_30
GSDME	-0.0913772	0.386479	-0.569233	-0.374791	0.218839	1	ex_30
LRPPRC	-0.075717	0.295053	-0.446487	-0.400255	0.218898	1	ex_30
PCNT	0.00117064	0.00483568	-0.00249439	0.62603	0.218936	1	ex_30
KCNC3	0.0271679	0.087356	-0.0330203	0.884693	0.21894	1	ex_30
TTLL11	-0.135534	0.312434	-0.583502	-0.592993	0.219075	1	ex_30
FRYL	-0.197964	0.0228029	-0.418731	-1.75752	0.219194	1	ex_30
YTHDF3	-0.133892	0.0275813	-0.295366	-1.62518	0.219207	1	ex_30
SLC36A1	0.0414549	0.459261	-0.376351	0.194469	0.219316	1	ex_30
TUSC3	-0.230904	0.048526	-0.510333	-1.61959	0.219663	1	ex_30
SMC3	0.230419	0.621196	-0.160358	1.15568	0.219714	1	ex_30
MRPL3	-0.247041	0.0421924	-0.536275	-1.67405	0.219864	1	ex_30
LMTK3	0.00604302	0.0198928	-0.0078068	0.855181	0.220406	1	ex_30
PC	0.0613381	0.242582	-0.119905	0.663309	0.220617	1	ex_30
CORO2B	0.000788833	0.00301851	-0.00144085	0.693411	0.220639	1	ex_30
BTBD1	0.155359	0.502299	-0.191582	0.877665	0.220802	1	ex_30
TSTD3	-0.0978609	0.133078	-0.3288	-0.830539	0.221165	1	ex_30
CBWD5	-0.123749	0.0363676	-0.283866	-1.51479	0.22145	1	ex_30
HMGCR	-0.129816	0.0812912	-0.340923	-1.20524	0.22148	1	ex_30
AGK	-0.154272	0.107334	-0.415878	-1.15582	0.221661	1	ex_30
TBC1D19	0.0420991	0.237189	-0.152991	0.422946	0.221701	1	ex_30
YEATS2	-0.159588	0.0967253	-0.415902	-1.22033	0.221846	1	ex_30
ENDOD1	0.237296	0.515926	-0.0413351	1.6692	0.221956	1	ex_30
SSBP2	0.1001	1.21893	-1.01873	0.175355	0.222803	1	ex_30
STAT3	0.00392241	0.0159842	-0.00813939	0.637366	0.22311	1	ex_30
HNRNPK	-0.0570933	0.121049	-0.235235	-0.628155	0.223846	1	ex_30
KIAA0319	-0.250358	0.106563	-0.60728	-1.37479	0.223853	1	ex_30
UBE2D2	0.16536	0.364211	-0.0334906	1.62987	0.224386	1	ex_30
USP45	0.110073	0.30989	-0.0897443	1.07968	0.224413	1	ex_30
FPGT	-0.13745	0.216361	-0.491262	-0.761416	0.224864	1	ex_30
SF1	-0.0428454	0.12683	-0.212521	-0.494917	0.224972	1	ex_30
GIT2	-0.1377	0.136005	-0.411406	-0.986052	0.225016	1	ex_30
SEC16B	0.0855567	0.237887	-0.0667736	1.10082	0.225515	1	ex_30
ESRRG	-0.268345	0.0714735	-0.608163	-1.54773	0.225731	1	ex_30
PDCD10	-0.0959155	0.142048	-0.333879	-0.789998	0.225845	1	ex_30
SBNO1	0.0201539	0.179571	-0.139263	0.247783	0.225903	1	ex_30
LATS1	-0.0822189	0.102459	-0.266897	-0.872578	0.226213	1	ex_30
NCOA4	-0.0774029	0.253701	-0.408506	-0.458186	0.226218	1	ex_30
MARS1	0.0233024	0.0787598	-0.032155	0.823549	0.226406	1	ex_30
KLF12	0.00709998	0.0492596	-0.0350597	0.330072	0.226757	1	ex_30
USP36	0.0082467	0.0253689	-0.00887547	0.943994	0.227024	1	ex_30
SEC31B	-0.0705859	0.138443	-0.279615	-0.661851	0.227193	1	ex_30
VIRMA	-0.0139104	0.254971	-0.282792	-0.101397	0.227198	1	ex_30
TLK1	0.0253402	0.303528	-0.252848	0.178534	0.227413	1	ex_30
TNRC6A	-1.06354	3.97595	-6.10302	-0.413633	0.227571	1	ex_30
CAST	0.231009	0.771176	-0.309157	0.838205	0.227631	1	ex_30
SLC36A4	-0.145387	0.0643367	-0.35511	-1.35871	0.227898	1	ex_30
HNRNPA3	-0.12076	0.0995868	-0.341106	-1.07415	0.227906	1	ex_30
SWAP70	0.203228	0.496244	-0.0897879	1.35938	0.228002	1	ex_30
SPATS2	-0.337701	0.0828419	-0.758244	-1.57387	0.228257	1	ex_30
IARS1	-0.170092	0.0562247	-0.396408	-1.47304	0.228392	1	ex_30
PSPC1	0.22406	0.573598	-0.125478	1.25637	0.22852	1	ex_30
DPP6	-1.20111	0.0632454	-2.46546	-1.86192	0.22876	1	ex_30
SLC17A5	0.0832562	0.219625	-0.0531128	1.1966	0.228889	1	ex_30
MAP3K7	0.116047	0.438103	-0.206008	0.70624	0.229031	1	ex_30
ATG10	-0.20421	0.0581767	-0.466597	-1.5254	0.229198	1	ex_30
TMEM165	-0.108608	0.257964	-0.47518	-0.580698	0.229816	1	ex_30
ATAD1	-0.237321	0.0597616	-0.534403	-1.56569	0.229895	1	ex_30
OVCH1	0.0764144	0.218705	-0.0658757	1.05256	0.229922	1	ex_30
AMMECR1	0.0486569	0.139297	-0.0419835	1.05213	0.229939	1	ex_30
DECR1	-0.190922	0.137305	-0.519149	-1.14007	0.230158	1	ex_30
GANC	0.0255454	0.0762232	-0.0251324	0.987968	0.230237	1	ex_30
FNBP1	0.0265361	0.0759263	-0.022854	1.05304	0.230292	1	ex_30
IL7	-0.467307	0.13695	-1.07156	-1.51575	0.230409	1	ex_30
MPC2	0.0971841	0.310042	-0.115674	0.894856	0.230494	1	ex_30
RPS6KA3	-0.105235	0.192315	-0.402785	-0.693183	0.230718	1	ex_30
PDE3B	0.0974009	0.312572	-0.11777	0.887211	0.230949	1	ex_30
CRACDL	-0.470587	0.131281	-1.07245	-1.53245	0.231028	1	ex_30
PSMD4	0.0835479	0.442819	-0.275723	0.455786	0.231274	1	ex_30
ADGRA1	-0.145733	0.127303	-0.418768	-1.04613	0.231341	1	ex_30
GPATCH2	-0.126227	0.115065	-0.367518	-1.02531	0.231406	1	ex_30
MITF	0.0162527	0.0521072	-0.0196019	0.888442	0.232292	1	ex_30
GALK2	0.00555023	0.280197	-0.269097	0.0396081	0.232381	1	ex_30
NPIPB5	0.0293786	0.160285	-0.101528	0.439863	0.232473	1	ex_30
ERC1	0.258026	1.0967	-0.580653	0.602998	0.233102	1	ex_30
ARID4A	0.099896	0.375183	-0.175391	0.711231	0.233337	1	ex_30
XKR6	0.114298	0.572769	-0.344173	0.488624	0.233541	1	ex_30
GLO1	-0.218604	0.115193	-0.552401	-1.28358	0.233867	1	ex_30
SNX13	-0.190681	0.0466299	-0.427992	-1.57484	0.234875	1	ex_30
LRRC6	-0.141717	0.192188	-0.475623	-0.831855	0.235403	1	ex_30
C2orf72	-0.123368	0.157129	-0.403864	-0.862029	0.235746	1	ex_30
SLC7A1	-0.152588	0.155108	-0.460283	-0.971957	0.235821	1	ex_30
BMS1	0.0891166	0.271441	-0.0932079	0.957992	0.235912	1	ex_30
SLC4A4	0.00181437	0.00650029	-0.00287155	0.758889	0.236213	1	ex_30
FBXW11	-0.0495321	0.156231	-0.255295	-0.471811	0.236384	1	ex_30
P2RY14	-0.0617313	0.377096	-0.500559	-0.275714	0.237077	1	ex_30
STXBP4	0.00754537	0.091119	-0.0760282	0.176954	0.23716	1	ex_30
SAMD4A	-0.0918401	0.10857	-0.292251	-0.898173	0.237301	1	ex_30
NUDC	-0.0227109	0.247814	-0.293235	-0.164541	0.23733	1	ex_30
NAF1	-0.110149	0.11801	-0.338308	-0.946214	0.237381	1	ex_30
SLC10A7	0.164331	0.379005	-0.0503436	1.50033	0.237645	1	ex_30
FOXJ3	-0.0585707	0.142041	-0.259182	-0.572233	0.237667	1	ex_30
ATP1B1	-0.152079	0.204866	-0.509024	-0.835055	0.237713	1	ex_30
SNRNP48	0.145233	0.385715	-0.0952479	1.18368	0.237738	1	ex_30
CLYBL	-0.0538748	0.08453	-0.19228	-0.762927	0.238013	1	ex_30
SPEF2	0.0252147	0.301572	-0.251143	0.178826	0.238145	1	ex_30
FOXK1	0.00668593	0.0200252	-0.00665333	0.982377	0.238234	1	ex_30
WASHC4	0.187537	0.464348	-0.0892733	1.32786	0.238274	1	ex_30
BMT2	0.03779	0.334039	-0.258459	0.250016	0.238414	1	ex_30
LPGAT1	-0.0175147	0.217026	-0.252055	-0.146363	0.238647	1	ex_30
TRAPPC6B	-0.222579	0.126054	-0.571212	-1.25131	0.238792	1	ex_30
UBA5	0.14052	0.29856	-0.0175197	1.74269	0.238898	1	ex_30
PISD	0.00606403	0.0177511	-0.00562299	1.01696	0.238948	1	ex_30
VGLL4	-0.126368	0.0980701	-0.350806	-1.10354	0.238961	1	ex_30
AFDN	0.179944	0.403518	-0.0436301	1.57748	0.239035	1	ex_30
KLHL24	0.0946047	0.335645	-0.146436	0.769255	0.239341	1	ex_30
ZNF518A	-0.128419	0.0691505	-0.325989	-1.27397	0.239511	1	ex_30
PKN2	0.20293	0.500436	-0.0945772	1.33689	0.239867	1	ex_30
APC	0.129409	0.370781	-0.111962	1.05082	0.2399	1	ex_30
NUP133	-0.178328	0.0490277	-0.405683	-1.53731	0.24002	1	ex_30
G3BP2	-0.109843	0.106209	-0.325895	-0.996464	0.240239	1	ex_30
ZC3H12B	0.0932185	0.24622	-0.0597829	1.19414	0.24068	1	ex_30
FLVCR1	-0.0656957	0.118996	-0.250388	-0.697168	0.240765	1	ex_30
PUM2	-0.114296	0.0978479	-0.32644	-1.05596	0.240798	1	ex_30
PDE4A	0.146525	0.464296	-0.171247	0.90374	0.240805	1	ex_30
CA10	0.0291704	0.111079	-0.0527384	0.698008	0.2409	1	ex_30
GABRB2	-0.135638	0.547152	-0.818429	-0.389353	0.241034	1	ex_30
ERG	-0.0239685	0.110062	-0.157999	-0.350499	0.241073	1	ex_30
PKDCC	-0.289718	0.154701	-0.734137	-1.27771	0.241491	1	ex_30
NIPAL2	0.327618	0.929665	-0.274428	1.06656	0.241547	1	ex_30
RALGDS	-0.0683016	0.13387	-0.270473	-0.662154	0.241774	1	ex_30
ARHGAP22	0.0670149	0.187309	-0.0532787	1.09189	0.241833	1	ex_30
ZKSCAN1	-0.0827956	0.164924	-0.330515	-0.655081	0.242135	1	ex_30
KIAA0232	0.230005	0.600238	-0.140228	1.21762	0.242146	1	ex_30
UBA1	-0.292298	0.0557395	-0.640336	-1.64607	0.243551	1	ex_30
RSRC1	0.213453	0.543152	-0.116246	1.26892	0.243711	1	ex_30
RGS12	0.0254679	0.128081	-0.0771457	0.486447	0.243978	1	ex_30
RIC1	0.0961658	0.376125	-0.183793	0.673247	0.244068	1	ex_30
TAF1	-0.0262345	0.20647	-0.258939	-0.220961	0.244118	1	ex_30
EDIL3	0.197661	0.514793	-0.119471	1.2216	0.244402	1	ex_30
RASA2	0.0863128	0.610844	-0.438218	0.322517	0.244477	1	ex_30
PDE5A	-0.00702489	0.609583	-0.623632	-0.0223295	0.244576	1	ex_30
TRAK2	0.0169221	0.24232	-0.208476	0.147147	0.244681	1	ex_30
SMIM17	0.0515909	0.174369	-0.0711874	0.823568	0.244757	1	ex_30
SLC25A27	0.163771	0.412925	-0.0853831	1.2883	0.245204	1	ex_30
MKLN1	0.0393137	0.307581	-0.228953	0.287227	0.245273	1	ex_30
EIF3H	0.101206	0.290545	-0.0881332	1.04764	0.245322	1	ex_30
JAZF1	0.000323366	0.0172109	-0.0165642	0.0375298	0.245805	1	ex_30
INO80D	-0.138948	0.112776	-0.390672	-1.08187	0.245867	1	ex_30
WWC2	-0.173253	0.0674385	-0.413944	-1.41081	0.245868	1	ex_30
MTX3	-0.162082	0.164985	-0.489149	-0.971285	0.246018	1	ex_30
ROBO1	0.0525761	0.200235	-0.0950831	0.697873	0.2461	1	ex_30
ZFHX2	0.0120782	0.0449112	-0.0207549	0.721004	0.246218	1	ex_30
SEZ6L2	0.0816941	0.633973	-0.470585	0.289921	0.246407	1	ex_30
PAQR3	-0.0710728	0.10005	-0.242196	-0.814035	0.246486	1	ex_30
CACNG7	0.00465288	0.0253574	-0.0160516	0.440458	0.246813	1	ex_30
TSGA10	0.198373	0.452273	-0.0555258	1.53133	0.247141	1	ex_30
CUL4A	-0.0188593	0.109269	-0.146988	-0.288488	0.247172	1	ex_30
SYNJ2	-0.0212157	0.049529	-0.0919604	-0.587776	0.247175	1	ex_30
TBC1D30	0.0424821	0.150334	-0.0653702	0.772013	0.247177	1	ex_30
BNIP3	-0.0976767	0.259305	-0.454659	-0.536281	0.24726	1	ex_30
CERK	0.151105	0.505702	-0.203492	0.835202	0.247326	1	ex_30
TANC2	0.508014	1.36911	-0.353077	1.15631	0.247419	1	ex_30
ZNF667	0.125377	0.332089	-0.0813351	1.18878	0.247607	1	ex_30
RBM45	0.070394	0.451435	-0.310647	0.362086	0.24808	1	ex_30
TMEM33	-0.218227	0.0712976	-0.507752	-1.47731	0.248132	1	ex_30
CCDC88A	-0.00273828	0.0333908	-0.0388674	-0.148549	0.248149	1	ex_30
NDFIP2	-0.184597	0.0662577	-0.435452	-1.44228	0.248177	1	ex_30
VPS13C	0.241989	0.731461	-0.247484	0.96898	0.24818	1	ex_30
SLC30A6	0.0199913	0.123753	-0.0837707	0.377617	0.248196	1	ex_30
C6orf62	-0.125759	0.163113	-0.414631	-0.853259	0.248214	1	ex_30
EPB41	0.260737	0.616926	-0.0954523	1.43473	0.24827	1	ex_30
SOS2	-0.165099	0.133701	-0.463899	-1.08296	0.248324	1	ex_30
FHOD3	0.0147457	0.084195	-0.0547036	0.416146	0.248473	1	ex_30
CPLANE1	0.0368829	0.480695	-0.40693	0.162882	0.248832	1	ex_30
EIF3J	-0.220945	0.0646725	-0.506563	-1.51617	0.248967	1	ex_30
CCDC82	0.107986	0.406342	-0.19037	0.709384	0.249236	1	ex_30
ZNF573	-0.162189	0.163341	-0.48772	-0.976513	0.24939	1	ex_30
SEC23A	-0.0887754	0.113512	-0.291062	-0.860147	0.249691	1	ex_30
ITGA7	0.151327	0.418927	-0.116272	1.10836	0.249982	1	ex_30
ATP8B2	0.00486748	0.0452951	-0.0355601	0.23598	0.250033	1	ex_30
PSMC2	-0.155405	0.129569	-0.44038	-1.06883	0.250207	1	ex_30
KIAA0513	0.0296407	0.0849826	-0.0257011	1.04974	0.250216	1	ex_30
TSG101	-0.0902606	0.158343	-0.338865	-0.711604	0.25049	1	ex_30
KIF5A	0.227677	0.604114	-0.14876	1.18543	0.250552	1	ex_30
BCAS4	0.00420466	0.0145186	-0.00610923	0.799018	0.250706	1	ex_30
MPPED1	-0.123279	0.122174	-0.368733	-0.984393	0.250872	1	ex_30
CYFIP2	-0.0588895	0.28492	-0.4027	-0.335713	0.250911	1	ex_30
NPAS3	-0.167463	0.100933	-0.43586	-1.2229	0.251243	1	ex_30
CREB1	-0.171072	0.0377974	-0.379942	-1.60529	0.251387	1	ex_30
HDAC8	0.0434177	0.152037	-0.0652018	0.783442	0.252049	1	ex_30
ARHGAP17	0.0536462	0.21935	-0.112058	0.634533	0.252088	1	ex_30
TNIK	0.283848	0.899441	-0.331746	0.903732	0.252198	1	ex_30
MBTD1	-0.0215628	0.0318132	-0.0749388	-0.791786	0.252362	1	ex_30
UNC5A	-0.0321675	0.0716526	-0.135988	-0.607273	0.252519	1	ex_30
HIVEP1	-0.265455	0.0688901	-0.599801	-1.55612	0.252586	1	ex_30
ENAH	-0.0806005	0.102175	-0.263376	-0.864307	0.252596	1	ex_30
PRKRA	-0.0260766	0.121528	-0.173681	-0.346257	0.252654	1	ex_30
STX18	-0.0227532	0.0353543	-0.0808606	-0.767465	0.252688	1	ex_30
UBE3C	-0.107965	0.102028	-0.317958	-1.00769	0.252781	1	ex_30
C12orf4	-0.0367426	0.159966	-0.233451	-0.366096	0.252781	1	ex_30
HOMER2	-0.0711884	0.119657	-0.262033	-0.7311	0.252939	1	ex_30
CSTF3	-0.171111	0.0568652	-0.399088	-1.47108	0.253015	1	ex_30
EVL	0.0108283	0.280422	-0.258766	0.0787222	0.253076	1	ex_30
SRSF4	0.0291274	0.0956036	-0.0373488	0.858783	0.253146	1	ex_30
LYRM4	0.0343833	0.176983	-0.108217	0.472581	0.253493	1	ex_30
NWD2	0.0695951	0.193494	-0.0543033	1.10093	0.253534	1	ex_30
PI4KA	-0.245354	0.0860376	-0.576746	-1.45111	0.253895	1	ex_30
VCPIP1	0.0408117	0.314778	-0.233154	0.291968	0.25399	1	ex_30
SRGAP2	-0.208177	0.0929868	-0.509341	-1.35481	0.253992	1	ex_30
RBM48	0.142994	0.368111	-0.0821238	1.24496	0.254133	1	ex_30
ADGRL3	0.166684	0.544481	-0.211113	0.864736	0.254271	1	ex_30
ACSS2	0.121053	0.310134	-0.0680286	1.2548	0.254699	1	ex_30
LRRC40	-0.239428	0.112857	-0.591713	-1.33208	0.254889	1	ex_30
ULK2	-0.23631	0.0448783	-0.517498	-1.64715	0.254942	1	ex_30
LENG8	-0.268485	0.167697	-0.704668	-1.20642	0.254978	1	ex_30
DGKI	-0.0732555	0.3511	-0.497612	-0.338344	0.255082	1	ex_30
RNF10	-0.125371	0.0404989	-0.29124	-1.48142	0.255121	1	ex_30
RAP1GAP2	0.0180522	0.11242	-0.0763154	0.374935	0.255468	1	ex_30
CLASP1	0.0410443	0.275146	-0.193058	0.343634	0.255506	1	ex_30
IDI1	-0.156142	0.0298849	-0.342169	-1.6451	0.255696	1	ex_30
SPOCK3	0.230117	0.559983	-0.0997485	1.36729	0.255723	1	ex_30
TPM1	-0.045149	0.197001	-0.287299	-0.365436	0.256127	1	ex_30
APIP	-0.230449	0.148033	-0.608932	-1.19338	0.256313	1	ex_30
FOXN3	-0.0309624	0.129107	-0.191032	-0.379118	0.256468	1	ex_30
NAB1	-0.131788	0.181489	-0.445065	-0.82451	0.256735	1	ex_30
ICE2	-0.0401507	0.265959	-0.346261	-0.257077	0.257286	1	ex_30
NUS1	-0.0725222	0.257982	-0.403026	-0.430073	0.257437	1	ex_30
KATNAL1	-0.120164	0.083233	-0.323561	-1.15792	0.257468	1	ex_30
PDCD6	0.0131504	0.22713	-0.200829	0.120452	0.2576	1	ex_30
MAPRE3	-0.12875	0.183792	-0.441291	-0.807396	0.25768	1	ex_30
ESYT2	-0.298037	0.113943	-0.710016	-1.41789	0.257913	1	ex_30
PAIP1	-0.221705	0.0860568	-0.529466	-1.41192	0.257944	1	ex_30
PARP11	-0.00973797	0.128623	-0.148099	-0.137944	0.258085	1	ex_30
RASGRF2	-0.286897	0.0395969	-0.613392	-1.72226	0.258342	1	ex_30
TBCK	-0.00789603	0.487214	-0.503006	-0.0312575	0.259007	1	ex_30
TNK2	-0.0130727	0.0271827	-0.0533282	-0.636487	0.259352	1	ex_30
EXTL2	-0.149622	0.268549	-0.567792	-0.701277	0.259386	1	ex_30
PITPNC1	0.00673662	0.021571	-0.00809774	0.890065	0.259506	1	ex_30
NOP58	-0.103923	0.126417	-0.334262	-0.884281	0.259529	1	ex_30
RFPL2	0.0273679	0.11977	-0.0650342	0.580507	0.259558	1	ex_30
THOC7	-0.122403	0.214054	-0.45886	-0.713035	0.259694	1	ex_30
MARCHF8	0.104571	0.279341	-0.0701988	1.17272	0.259918	1	ex_30
HYDIN	0.0216717	0.0863816	-0.0430382	0.656402	0.260183	1	ex_30
SMC5	0.149677	0.330272	-0.030919	1.62441	0.260411	1	ex_30
WAPL	-0.136525	0.0925671	-0.365616	-1.16802	0.260568	1	ex_30
WDSUB1	-0.238012	0.069398	-0.545422	-1.5175	0.260747	1	ex_30
ZFYVE16	-0.120913	0.0398771	-0.281702	-1.47388	0.260891	1	ex_30
ABCD2	0.0194138	0.0592369	-0.0204092	0.955487	0.261266	1	ex_30
ATP5MPL	-0.204287	0.122503	-0.531077	-1.22524	0.26149	1	ex_30
GPBP1	-0.13002	0.0406966	-0.300736	-1.49273	0.261573	1	ex_30
ZNF451	-0.131061	0.0604324	-0.322554	-1.34143	0.261723	1	ex_30
CACNA2D1	0.170955	0.623518	-0.281609	0.740371	0.261723	1	ex_30
HMG20A	-0.0611041	0.163586	-0.285794	-0.533009	0.261945	1	ex_30
SCN2B	-0.261036	0.153215	-0.675287	-1.23505	0.261961	1	ex_30
TAOK1	-0.0220729	0.389644	-0.43379	-0.105077	0.262246	1	ex_30
TBC1D9B	-0.115965	0.208013	-0.439943	-0.701552	0.262474	1	ex_30
ZCCHC8	0.259677	0.676152	-0.156798	1.22206	0.262516	1	ex_30
ARNT	-0.160169	0.0625202	-0.382858	-1.4097	0.262581	1	ex_30
CCNL2	-0.197315	0.0683572	-0.462987	-1.45567	0.263117	1	ex_30
CCDC6	0.215221	0.637899	-0.207456	0.997985	0.2632	1	ex_30
UNC13A	-0.0815466	0.111148	-0.274242	-0.829438	0.263266	1	ex_30
HAT1	-0.0639062	0.208007	-0.33582	-0.460638	0.263386	1	ex_30
SAMD4B	-0.0081437	0.0274897	-0.0437771	-0.447932	0.26357	1	ex_30
PDCD6IP	-0.0116345	0.226358	-0.249627	-0.0958144	0.263576	1	ex_30
PITRM1	0.0642016	0.182926	-0.0545226	1.05987	0.263606	1	ex_30
ABHD18	0.0443228	0.174684	-0.086039	0.666384	0.263779	1	ex_30
CDC5L	-0.061158	0.0875253	-0.209841	-0.806193	0.263876	1	ex_30
NUP42	-0.106595	0.136732	-0.349922	-0.858606	0.263915	1	ex_30
FAM228B	0.0587686	0.195009	-0.0774714	0.845452	0.263994	1	ex_30
GAK	0.0162082	0.0467825	-0.014366	1.03903	0.264138	1	ex_30
KCNQ2	0.0575793	0.210213	-0.0950544	0.739373	0.264604	1	ex_30
ARL6	-0.0615783	0.350127	-0.473284	-0.293149	0.264606	1	ex_30
BTF3L4	-0.0770874	0.188908	-0.343083	-0.568012	0.264712	1	ex_30
C12orf40	-0.189169	0.422511	-0.800848	-0.606141	0.26503	1	ex_30
ANKRD13A	0.0154479	0.055612	-0.0247162	0.75384	0.265317	1	ex_30
AGPS	0.0345161	0.177514	-0.108482	0.473086	0.265435	1	ex_30
KLF9	-0.0309363	0.0525933	-0.114466	-0.725898	0.265554	1	ex_30
EXOC4	-0.110768	0.443915	-0.66545	-0.391396	0.265599	1	ex_30
MRE11	0.0317439	0.166145	-0.102657	0.462919	0.265701	1	ex_30
WDFY2	-0.0812755	0.107276	-0.269827	-0.844844	0.265921	1	ex_30
RNF128	-0.00109562	0.0165585	-0.0187498	-0.121636	0.265939	1	ex_30
EPG5	0.0522359	0.187007	-0.0825358	0.759658	0.266014	1	ex_30
ATP6V1C1	-0.0216611	0.262003	-0.305325	-0.149666	0.266144	1	ex_30
ATP8A1	-0.0992182	0.141696	-0.340132	-0.807194	0.266164	1	ex_30
ZFAND5	-0.21642	0.0656678	-0.498508	-1.5037	0.266223	1	ex_30
CPEB2	-0.124996	0.0787903	-0.328783	-1.20218	0.266473	1	ex_30
ELAVL2	0.0350783	0.423145	-0.352988	0.177166	0.266684	1	ex_30
ZDHHC11B	0.0564461	0.213209	-0.100317	0.705729	0.26685	1	ex_30
GNA12	-0.168059	0.0918878	-0.428006	-1.26714	0.267066	1	ex_30
SUGT1	-0.051615	0.128443	-0.231673	-0.561838	0.267186	1	ex_30
FAM126A	0.201814	0.503943	-0.100315	1.3092	0.267475	1	ex_30
HIVEP2	0.266918	0.618955	-0.0851179	1.48607	0.267729	1	ex_30
ATP6V0C	-0.209844	0.0581959	-0.477883	-1.53442	0.268337	1	ex_30
TMTC1	0.328311	1.60141	-0.944787	0.505442	0.268631	1	ex_30
MAP7D2	0.0472651	0.330696	-0.236166	0.326844	0.268748	1	ex_30
DCLK2	-0.078331	0.137342	-0.294004	-0.711846	0.269107	1	ex_30
RPGR	0.0352147	0.107512	-0.0370822	0.954669	0.269243	1	ex_30
SKP1	-0.179653	0.0519532	-0.41126	-1.52031	0.269396	1	ex_30
EGLN1	-0.109414	0.153917	-0.372744	-0.814362	0.269583	1	ex_30
ANAPC5	-0.119045	0.0603162	-0.298407	-1.30086	0.269768	1	ex_30
VWC2	-0.082224	0.187459	-0.351907	-0.597575	0.269826	1	ex_30
ARAP2	0.0410472	0.345632	-0.263538	0.264133	0.270035	1	ex_30
TUBA4A	-0.0143952	0.157467	-0.186257	-0.164167	0.270138	1	ex_30
MPHOSPH9	0.0130034	0.0463833	-0.0203765	0.763518	0.270175	1	ex_30
CLCN7	0.058392	0.176591	-0.0598068	0.968252	0.270273	1	ex_30
MIOS	-0.218887	0.0965713	-0.534345	-1.35996	0.270348	1	ex_30
NSF	0.0900299	0.373164	-0.193104	0.623222	0.270454	1	ex_30
DTNBP1	0.172347	0.420081	-0.0753877	1.36353	0.270723	1	ex_30
PLXDC2	0.0814831	0.324062	-0.161096	0.658359	0.270778	1	ex_30
SNX29	0.182981	0.538534	-0.172571	1.00867	0.2708	1	ex_30
ATP2A2	-0.166469	0.0584448	-0.391384	-1.45066	0.270843	1	ex_30
PGAM1	-0.0866395	0.131767	-0.305046	-0.777498	0.271091	1	ex_30
PRKCE	-0.061354	0.577259	-0.699967	-0.188301	0.271102	1	ex_30
CABIN1	-0.12763	0.148343	-0.403603	-0.906431	0.271376	1	ex_30
ZCCHC2	-0.124971	0.182229	-0.432171	-0.797329	0.271427	1	ex_30
FAF1	0.217846	0.654953	-0.21926	0.976811	0.271486	1	ex_30
PTPRF	0.0197742	0.181003	-0.141454	0.240384	0.271573	1	ex_30
TMEM151B	-0.0172862	0.235302	-0.269874	-0.134133	0.271967	1	ex_30
FAT3	0.448191	2.16148	-1.2651	0.512721	0.272042	1	ex_30
NEFH	0.127877	0.422381	-0.166627	0.851037	0.272317	1	ex_30
MTHFD1	-0.0740973	0.125726	-0.273921	-0.726781	0.272577	1	ex_30
ZBTB44	-0.183234	0.0384359	-0.404904	-1.62012	0.273263	1	ex_30
CYB5R4	0.0318455	0.113679	-0.0499879	0.762721	0.273381	1	ex_30
MCFD2	-0.349299	0.189677	-0.888274	-1.27021	0.273568	1	ex_30
PTPN13	-0.154886	0.128088	-0.43786	-1.07279	0.273764	1	ex_30
PSMD12	0.0127388	0.609177	-0.5837	0.0418613	0.273888	1	ex_30
SNX4	-0.20964	0.0681831	-0.487463	-1.47895	0.27393	1	ex_30
ERI3	0.0524612	0.140227	-0.0353047	1.17155	0.273992	1	ex_30
STARD13	-0.0961792	0.125113	-0.317471	-0.851851	0.273994	1	ex_30
GABARAP	-0.0886462	0.163392	-0.340684	-0.689353	0.27404	1	ex_30
SETD2	0.0997172	0.332816	-0.133382	0.838451	0.274051	1	ex_30
USP7	-0.129375	0.135229	-0.393979	-0.958298	0.274533	1	ex_30
RNASEK	0.0865159	0.302949	-0.129917	0.783468	0.274743	1	ex_30
CSGALNACT2	-0.164302	0.0676206	-0.396225	-1.38851	0.274859	1	ex_30
AP4S1	-0.104629	0.111522	-0.32078	-0.948728	0.274952	1	ex_30
NDUFA4	0.112264	0.584191	-0.359664	0.466244	0.275168	1	ex_30
BAZ1B	-0.0916653	0.127435	-0.310766	-0.819993	0.275485	1	ex_30
CAB39L	0.089516	0.338046	-0.159014	0.705944	0.27579	1	ex_30
TNNI3K	-0.226974	0.205372	-0.65932	-1.02895	0.275817	1	ex_30
RINT1	-0.213636	0.168611	-0.595883	-1.09541	0.276004	1	ex_30
PBRM1	0.0996295	0.318085	-0.118826	0.893868	0.276071	1	ex_30
CTCF	-0.0909212	0.142695	-0.324537	-0.762799	0.276174	1	ex_30
DPYSL2	0.168196	0.404946	-0.0685542	1.39243	0.276811	1	ex_30
HNRNPH1	-0.118762	0.0961111	-0.333635	-1.08329	0.276969	1	ex_30
TTC5	-0.0368218	0.214114	-0.287758	-0.287601	0.277453	1	ex_30
ERCC6L2	0.0624851	0.192508	-0.0675381	0.941897	0.27768	1	ex_30
KANSL3	0.0435823	0.312559	-0.225394	0.317573	0.277807	1	ex_30
IFNGR2	-0.10476	0.103234	-0.312755	-0.987172	0.277946	1	ex_30
NCL	-0.0254805	0.319027	-0.369988	-0.144963	0.277987	1	ex_30
DDX6	-0.1277	0.0474636	-0.302863	-1.42888	0.278165	1	ex_30
ATF6	0.0166902	0.209655	-0.176275	0.169524	0.278313	1	ex_30
OSBPL3	-0.0449727	0.225146	-0.315091	-0.326319	0.278398	1	ex_30
AP4E1	-0.258363	0.168756	-0.685483	-1.18558	0.279137	1	ex_30
TCEAL2	-0.254274	0.224805	-0.733353	-1.04026	0.2792	1	ex_30
DENND1B	0.115869	0.575163	-0.343426	0.494451	0.279455	1	ex_30
URB1	0.00228657	0.0509798	-0.0464066	0.0920373	0.279511	1	ex_30
ZNF714	0.0586711	0.192113	-0.0747712	0.861745	0.279585	1	ex_30
SLC35F3	0.063694	0.59144	-0.464052	0.236549	0.279774	1	ex_30
ATXN7L1	-0.0210535	0.0877159	-0.129823	-0.379373	0.279827	1	ex_30
CSNK1G1	0.193471	0.466651	-0.0797079	1.38809	0.279967	1	ex_30
EYS	-0.0982011	0.219945	-0.416347	-0.604975	0.280293	1	ex_30
MTSS1	0.0646507	0.190274	-0.0609729	1.00867	0.281002	1	ex_30
NCOA7	-0.181234	0.0293342	-0.391802	-1.68692	0.281069	1	ex_30
CPE	0.0687155	0.282705	-0.145274	0.629375	0.281139	1	ex_30
HHAT	-0.0996086	0.166276	-0.365493	-0.734264	0.281295	1	ex_30
SCCPDH	-0.130905	0.178087	-0.439897	-0.830343	0.281784	1	ex_30
SNRPN	0.340338	0.876101	-0.195426	1.24504	0.281816	1	ex_30
CFAP69	-0.0988383	0.229026	-0.426702	-0.590853	0.281819	1	ex_30
SEL1L	-0.193604	0.0511483	-0.438357	-1.55037	0.282192	1	ex_30
ANKRD33B	0.0598084	0.180393	-0.0607764	0.972115	0.282247	1	ex_30
DOCK7	-0.152518	0.0775547	-0.38259	-1.29928	0.282516	1	ex_30
MAP4K3	0.114935	0.711068	-0.481199	0.377881	0.282567	1	ex_30
AGBL3	-0.0934247	0.159058	-0.345907	-0.725234	0.282765	1	ex_30
FAM13C	0.190905	0.521222	-0.139412	1.13275	0.283089	1	ex_30
NEBL	-0.078564	1.06201	-1.21914	-0.135004	0.283208	1	ex_30
RFTN1	-0.177303	0.111971	-0.466577	-1.20131	0.283258	1	ex_30
ATP6V0B	0.0852581	0.330219	-0.159703	0.682161	0.283581	1	ex_30
MAP3K5	0.159997	0.392419	-0.0724255	1.34922	0.28397	1	ex_30
MSANTD3	-0.147874	0.191312	-0.487059	-0.854478	0.28402	1	ex_30
ZNF487	0.0352672	0.122915	-0.0523808	0.788637	0.284132	1	ex_30
RIPOR1	-0.173978	0.227119	-0.575075	-0.850145	0.28418	1	ex_30
TRAPPC10	-0.144401	0.0397761	-0.328579	-1.53668	0.284196	1	ex_30
WAC	-0.138163	0.0506726	-0.326998	-1.43402	0.284678	1	ex_30
PSMD14	-0.112934	0.236527	-0.462394	-0.633393	0.28469	1	ex_30
NELFA	-0.0128802	0.0853694	-0.11113	-0.256944	0.284704	1	ex_30
ABCD4	0.108658	0.332612	-0.115295	0.950939	0.285226	1	ex_30
KCNK1	-0.175864	0.16159	-0.513317	-1.02143	0.285326	1	ex_30
PIP5K1C	0.00292907	0.0231311	-0.017273	0.284173	0.285485	1	ex_30
ACOT7	0.0329088	0.124102	-0.0582847	0.707288	0.285625	1	ex_30
SEMA6D	0.0297059	0.107958	-0.0485464	0.744035	0.285653	1	ex_30
LRBA	0.325807	0.829239	-0.177624	1.26844	0.286117	1	ex_30
YWHAE	-0.272437	0.0822631	-0.627136	-1.5054	0.286621	1	ex_30
FAM234A	0.0170994	0.0591952	-0.0249963	0.796143	0.286674	1	ex_30
AGGF1	-0.161057	0.202737	-0.52485	-0.867704	0.28706	1	ex_30
PHACTR4	0.0358481	0.10023	-0.0285335	1.09132	0.287145	1	ex_30
AHI1	0.0231596	0.394346	-0.348027	0.122289	0.288023	1	ex_30
DNAJC1	0.0239871	0.22052	-0.172546	0.239215	0.288026	1	ex_30
PGAP1	0.0322547	0.314238	-0.249729	0.224191	0.288472	1	ex_30
SEPTIN3	0.0348316	0.235482	-0.165819	0.340237	0.288768	1	ex_30
USP14	-0.0610982	0.116622	-0.238819	-0.673813	0.288987	1	ex_30
LDHB	-0.188625	0.0514424	-0.428693	-1.53998	0.289273	1	ex_30
STAT5B	0.0256306	0.116264	-0.0650028	0.554266	0.289393	1	ex_30
LRP2BP	-0.125658	0.0315665	-0.282882	-1.56646	0.28949	1	ex_30
RABGAP1	-0.122366	0.0672347	-0.311966	-1.26494	0.289538	1	ex_30
LINS1	0.0211001	0.075966	-0.0337657	0.753757	0.289908	1	ex_30
ZNF568	0.0242115	0.0843426	-0.0359197	0.789168	0.29002	1	ex_30
PPP2R2B	0.0446503	0.721692	-0.632392	0.129258	0.290214	1	ex_30
TUBB2A	0.0998539	0.402449	-0.202741	0.646771	0.290425	1	ex_30
USP53	0.0417508	0.295705	-0.212204	0.322223	0.290582	1	ex_30
TNKS	0.335507	1.04764	-0.376628	0.923396	0.290773	1	ex_30
SIPA1L1	-0.1432	0.0380241	-0.324425	-1.54873	0.290871	1	ex_30
RHOQ	0.191469	0.477785	-0.0948463	1.3107	0.290924	1	ex_30
PTCHD4	0.0865838	0.235426	-0.0622585	1.14014	0.290926	1	ex_30
ZNF549	-0.0295225	0.0666703	-0.125715	-0.601532	0.291367	1	ex_30
DEPDC5	0.030867	0.103434	-0.0416998	0.83369	0.291468	1	ex_30
NIPBL	-0.225365	0.198306	-0.649036	-1.04257	0.291572	1	ex_30
STYXL1	0.00618526	0.0198043	-0.00743379	0.890142	0.291656	1	ex_30
GCLM	-0.183405	0.194437	-0.561246	-0.951367	0.291743	1	ex_30
CMPK1	-0.172629	0.20065	-0.545907	-0.906415	0.291795	1	ex_30
RNF111	-0.124462	0.047192	-0.296117	-1.42112	0.292636	1	ex_30
CADPS2	-0.0419673	0.655083	-0.739018	-0.118004	0.293478	1	ex_30
RBM20	-0.0469646	0.110382	-0.204311	-0.585008	0.293693	1	ex_30
COL12A1	-0.270241	0.115649	-0.656131	-1.37257	0.293776	1	ex_30
PSMA1	-0.179837	0.0566881	-0.416363	-1.49022	0.293858	1	ex_30
SLC2A13	0.379506	0.940862	-0.181849	1.32504	0.294049	1	ex_30
ATP6V0E1	0.0339692	0.113789	-0.0458511	0.834103	0.294142	1	ex_30
THRB	0.82052	2.42374	-0.7827	1.0031	0.294333	1	ex_30
CHD9	0.140902	0.326706	-0.0449014	1.48632	0.294453	1	ex_30
UBA6	-0.100607	0.0375505	-0.238765	-1.42726	0.294496	1	ex_30
NAV3	0.862181	9.33399	-7.60963	0.199467	0.29459	1	ex_30
PWWP2A	-0.0607137	0.11479	-0.236217	-0.67803	0.295039	1	ex_30
DZANK1	-0.210541	0.122675	-0.543756	-1.23839	0.295443	1	ex_30
PIBF1	-0.198185	0.120924	-0.517294	-1.21725	0.295598	1	ex_30
TPI1	0.191315	0.506568	-0.123939	1.18942	0.29583	1	ex_30
DHX57	-0.0501436	0.0909179	-0.191205	-0.696715	0.295919	1	ex_30
RGS7	0.236719	1.09803	-0.624594	0.538667	0.295948	1	ex_30
PTGR1	0.105566	0.331019	-0.119887	0.91773	0.296054	1	ex_30
RUNX2	-0.26076	0.157167	-0.678687	-1.22289	0.296092	1	ex_30
RBBP7	0.052314	0.381092	-0.276464	0.311862	0.296333	1	ex_30
DIS3	-0.0795635	0.231532	-0.390659	-0.501265	0.296362	1	ex_30
ST7	-0.129893	0.0730198	-0.332806	-1.25466	0.296475	1	ex_30
LIFR	0.110261	0.504653	-0.284131	0.547952	0.296516	1	ex_30
MTFR1	-0.226775	0.185928	-0.639477	-1.07698	0.296614	1	ex_30
SEC24D	-0.102366	0.140237	-0.344969	-0.827008	0.296833	1	ex_30
ETNK1	-0.099954	0.0825758	-0.282484	-1.07328	0.297078	1	ex_30
ADGRV1	0.0763955	0.214672	-0.0618806	1.08285	0.297236	1	ex_30
TTC19	-0.143607	0.0377175	-0.324931	-1.55227	0.29726	1	ex_30
ZNF814	-0.119482	0.190441	-0.429405	-0.755611	0.297398	1	ex_30
PPFIA2	-0.163373	1.20303	-1.52978	-0.234341	0.297616	1	ex_30
NPHP3	0.017399	0.166774	-0.131976	0.228293	0.29813	1	ex_30
KLHL20	0.00663084	0.0324229	-0.0191612	0.503884	0.298161	1	ex_30
PPID	-0.110185	0.165528	-0.385897	-0.783272	0.298302	1	ex_30
GINM1	-0.0364691	0.410947	-0.483885	-0.159758	0.298517	1	ex_30
FBXL20	0.0877915	0.265957	-0.0903743	0.965775	0.298589	1	ex_30
MLLT10	-0.107564	0.113807	-0.328934	-0.952344	0.298747	1	ex_30
CERT1	-0.248095	0.0698047	-0.565996	-1.52959	0.298798	1	ex_30
RNF103	-0.272693	0.0893704	-0.634756	-1.47617	0.298818	1	ex_30
PDHA1	0.0473642	0.381914	-0.287186	0.277484	0.298993	1	ex_30
STK24	-0.103896	0.156315	-0.364108	-0.782568	0.299118	1	ex_30
WASF3	-0.113984	0.12308	-0.351049	-0.942383	0.299168	1	ex_30
PPP1R21	-0.132189	0.0390825	-0.30346	-1.51272	0.299248	1	ex_30
GDA	-0.137194	0.0553173	-0.329705	-1.39678	0.299304	1	ex_30
SLC25A12	0.235207	0.897054	-0.426641	0.69653	0.299459	1	ex_30
ATG16L1	-0.160954	0.160469	-0.482378	-0.981461	0.299784	1	ex_30
ZBTB38	0.268756	0.630044	-0.0925322	1.45798	0.299829	1	ex_30
ZDHHC20	0.0673024	0.190639	-0.0560339	1.06952	0.299882	1	ex_30
TAOK3	0.0970351	0.282546	-0.0884762	1.0252	0.300038	1	ex_30
COPB1	0.093699	0.382846	-0.195448	0.635134	0.300657	1	ex_30
ZNF594	-0.0532067	0.112209	-0.218622	-0.630431	0.300783	1	ex_30
STAG2	-0.127977	0.110443	-0.366398	-1.05205	0.301128	1	ex_30
FBXO42	0.106292	0.363842	-0.151259	0.808881	0.301189	1	ex_30
SBF2	0.125732	0.410462	-0.158998	0.865488	0.301335	1	ex_30
HIVEP3	0.211402	0.53466	-0.111857	1.28176	0.301384	1	ex_30
MRPS30	0.262886	0.698685	-0.172912	1.18231	0.301668	1	ex_30
LNX1	0.0970886	0.270157	-0.0759795	1.09951	0.301776	1	ex_30
MFSD8	-0.125472	0.292422	-0.543366	-0.588476	0.302029	1	ex_30
LRTM1	-0.104328	0.120963	-0.329618	-0.907622	0.303116	1	ex_30
CLTB	0.185385	0.559196	-0.188426	0.972009	0.30365	1	ex_30
SMPD3	-0.000312563	0.00939883	-0.010024	-0.0630819	0.303808	1	ex_30
SLC38A11	0.0234206	0.083463	-0.0366218	0.764517	0.303848	1	ex_30
MYRFL	0.0841654	0.37724	-0.208909	0.562864	0.304307	1	ex_30
EIF4E	-0.100205	0.151196	-0.351605	-0.781216	0.304321	1	ex_30
RBX1	0.0828924	0.365809	-0.200025	0.574254	0.304685	1	ex_30
GTF3C3	-0.230897	0.184374	-0.646167	-1.08977	0.304717	1	ex_30
NPHP1	0.041673	0.336455	-0.253109	0.277078	0.304786	1	ex_30
AP2B1	-0.121528	0.039427	-0.282483	-1.47986	0.304886	1	ex_30
MFSD14A	0.00233255	0.124059	-0.119394	0.0375572	0.304893	1	ex_30
SULT4A1	-0.14889	0.182013	-0.479794	-0.881887	0.304934	1	ex_30
NUDT9	0.169765	0.434973	-0.0954428	1.25461	0.304969	1	ex_30
SPARCL1	0.232446	0.556503	-0.0916113	1.40588	0.305022	1	ex_30
FAM149B1	0.0433094	0.129847	-0.0432284	0.980899	0.305142	1	ex_30
ACADM	-0.178778	0.0682304	-0.425786	-1.41857	0.305429	1	ex_30
CDH10	-0.229428	0.181832	-0.640689	-1.0934	0.305493	1	ex_30
TPR	-0.105684	0.118155	-0.329524	-0.925383	0.305663	1	ex_30
CISD1	0.05407	0.492167	-0.384027	0.241899	0.306009	1	ex_30
ZNF141	-0.190626	0.146304	-0.527555	-1.1089	0.306212	1	ex_30
DENR	-0.114676	0.112913	-0.342266	-0.987577	0.30628	1	ex_30
HP1BP3	0.119655	0.350462	-0.111152	1.01608	0.306306	1	ex_30
TUT7	0.0761264	0.215134	-0.0628816	1.07336	0.306679	1	ex_30
NDUFAF7	-0.243163	0.130814	-0.61714	-1.27438	0.306932	1	ex_30
SLC39A14	0.00934133	0.0289465	-0.0102638	0.933871	0.307015	1	ex_30
TM9SF2	0.0317496	0.230077	-0.166578	0.313765	0.307217	1	ex_30
IPCEF1	-0.253245	0.0848432	-0.591334	-1.46811	0.307537	1	ex_30
LIMK1	0.000998161	0.00405187	-0.00205555	0.640651	0.307987	1	ex_30
CAV3	-0.161524	0.172097	-0.495145	-0.948923	0.307996	1	ex_30
PPP2R2C	0.0496643	0.259387	-0.160058	0.464139	0.308149	1	ex_30
CNOT2	-0.0714835	0.0971079	-0.240075	-0.831034	0.308196	1	ex_30
ATPSCKMT	0.0636894	0.176891	-0.0495122	1.10271	0.308508	1	ex_30
AGAP1	0.0108947	0.082866	-0.0610766	0.296691	0.308518	1	ex_30
ZFAND3	0.064003	0.267033	-0.139027	0.617857	0.308615	1	ex_30
C2CD2	-0.208295	0.162424	-0.579015	-1.10124	0.309083	1	ex_30
CENPJ	0.00530489	0.0170966	-0.00648682	0.881755	0.309508	1	ex_30
EYA3	0.124442	0.296787	-0.0479021	1.4152	0.30958	1	ex_30
DHX36	-0.144504	0.0470522	-0.33606	-1.47853	0.309583	1	ex_30
MECR	-0.00318615	0.0987542	-0.105127	-0.0612588	0.30972	1	ex_30
ANKMY2	-0.0927962	0.078479	-0.264071	-1.0619	0.30989	1	ex_30
SMAD3	-0.0128249	0.0681581	-0.0938079	-0.31039	0.310295	1	ex_30
MEIKIN	0.118029	0.350216	-0.114157	0.996324	0.310463	1	ex_30
MFHAS1	-0.110606	0.0719275	-0.29314	-1.18764	0.310578	1	ex_30
SYT4	-0.0217147	0.184006	-0.227435	-0.206883	0.310693	1	ex_30
CREBBP	-0.197375	0.202341	-0.59709	-0.967806	0.310777	1	ex_30
NCOA5	0.0684886	0.330403	-0.193425	0.512517	0.310915	1	ex_30
ST3GAL2	0.000660539	0.00434865	-0.00302758	0.351028	0.310987	1	ex_30
SOS1	0.217581	0.641385	-0.206223	1.00625	0.3111	1	ex_30
GRAMD1C	-0.155985	0.0954159	-0.407386	-1.21609	0.311116	1	ex_30
FSIP2	-0.273494	0.0541416	-0.601129	-1.63608	0.311154	1	ex_30
VPS35	-0.128849	0.226806	-0.484504	-0.710069	0.311265	1	ex_30
TCF7L2	-0.00662999	0.0290548	-0.0423148	-0.364148	0.311347	1	ex_30
LRP8	0.00121887	0.0263449	-0.0239071	0.0950781	0.311601	1	ex_30
RGS6	0.3238	0.798427	-0.150828	1.33712	0.311985	1	ex_30
ANKRD28	-0.178041	0.0644559	-0.420538	-1.439	0.312026	1	ex_30
TMEM130	0.0437458	0.124513	-0.0370217	1.06157	0.312076	1	ex_30
SULF2	0.291066	0.885161	-0.303028	0.960251	0.312322	1	ex_30
PPP3R1	0.0819089	0.478466	-0.314649	0.40483	0.312419	1	ex_30
TSTD2	0.122755	0.36208	-0.116571	1.0053	0.312586	1	ex_30
KLHL8	-0.134659	0.148166	-0.417484	-0.933182	0.313116	1	ex_30
FKTN	-0.0340138	0.288661	-0.356688	-0.206604	0.313121	1	ex_30
UBXN2A	0.050824	0.140877	-0.0392295	1.10616	0.313405	1	ex_30
RLF	-0.160427	0.0666119	-0.387466	-1.38492	0.313546	1	ex_30
ANKLE2	0.133128	0.49669	-0.230435	0.71769	0.31378	1	ex_30
AKAP1	0.0515985	0.174991	-0.0717937	0.819592	0.313929	1	ex_30
IFT52	0.0298687	0.108073	-0.0483358	0.748571	0.314138	1	ex_30
PCDH17	-0.073158	0.264679	-0.410995	-0.424426	0.314148	1	ex_30
FAM184B	-0.193465	0.146505	-0.533435	-1.11535	0.314224	1	ex_30
FMO5	-0.140893	0.184081	-0.465867	-0.849747	0.314288	1	ex_30
PPP1R9A	-0.240452	0.381368	-0.862272	-0.757899	0.314317	1	ex_30
L3MBTL4	0.0143441	0.0542404	-0.0255521	0.704677	0.31445	1	ex_30
ATP13A3	-0.180374	0.0811622	-0.441911	-1.35173	0.314713	1	ex_30
GCFC2	0.0242145	0.309724	-0.261295	0.166228	0.314748	1	ex_30
GNAS	-0.20281	0.0744988	-0.480119	-1.43342	0.314926	1	ex_30
AGPAT4	0.055496	0.160485	-0.0494934	1.03601	0.315219	1	ex_30
KIAA0825	-0.196252	0.0699876	-0.462492	-1.44474	0.315325	1	ex_30
MAN1C1	0.0190168	0.0607961	-0.0227626	0.892118	0.315384	1	ex_30
ENO1	-0.145355	0.0439065	-0.334617	-1.50528	0.315775	1	ex_30
PRIM2	-0.00899157	0.0520493	-0.0700324	-0.288711	0.315811	1	ex_30
LYRM7	-0.115779	0.153859	-0.385418	-0.841584	0.316024	1	ex_30
MTERF1	0.186205	0.466648	-0.0942367	1.30136	0.3162	1	ex_30
CMYA5	0.00932402	0.0403568	-0.0217087	0.588886	0.316404	1	ex_30
KCNK12	0.0158992	0.0665025	-0.0347042	0.615805	0.316412	1	ex_30
ATP1A3	0.137974	0.332282	-0.056335	1.39172	0.316765	1	ex_30
CCDC146	0.0265663	0.0771061	-0.0239736	1.03025	0.316784	1	ex_30
NEO1	0.161344	0.391102	-0.0684144	1.37635	0.317166	1	ex_30
NR2C2	-0.213011	0.0839529	-0.509975	-1.40587	0.317191	1	ex_30
MAPK9	-0.161284	0.0452351	-0.367802	-1.53066	0.317365	1	ex_30
COQ8A	-0.0013531	0.0277406	-0.0304468	-0.0911548	0.317378	1	ex_30
MTMR9	-0.0444642	0.0804482	-0.169377	-0.697675	0.317389	1	ex_30
UBE2O	0.0491405	0.247676	-0.149395	0.485119	0.317604	1	ex_30
EIF3M	-0.0801719	0.130277	-0.290621	-0.746661	0.317827	1	ex_30
DAP3	-0.0650001	0.177244	-0.307244	-0.525907	0.317952	1	ex_30
TGOLN2	-0.156828	0.0683393	-0.381995	-1.36511	0.318521	1	ex_30
RSF1	-0.104082	0.0902096	-0.298374	-1.04995	0.318597	1	ex_30
CLVS1	0.0643227	0.192108	-0.0634625	0.986579	0.31912	1	ex_30
BRF1	0.00136514	0.0382202	-0.0354899	0.0725989	0.319151	1	ex_30
CRELD1	0.197751	0.498301	-0.1028	1.28958	0.319212	1	ex_30
PPP1R7	0.146086	0.392069	-0.0998978	1.16399	0.319803	1	ex_30
RIMKLA	-0.270897	0.0966867	-0.638481	-1.44443	0.319856	1	ex_30
CPNE3	-0.0763124	0.229597	-0.382222	-0.488934	0.320221	1	ex_30
UBA2	-0.0482105	0.238207	-0.334628	-0.329906	0.320411	1	ex_30
FBH1	0.0154278	0.0463272	-0.0154717	0.97859	0.320803	1	ex_30
HS1BP3	0.00870002	0.0276031	-0.0102031	0.902059	0.320861	1	ex_30
SLC35A1	-0.143676	0.060547	-0.3479	-1.37888	0.321001	1	ex_30
GALNT14	-0.010756	0.0196051	-0.0411171	-0.694355	0.321397	1	ex_30
ACYP2	-0.181095	0.0419362	-0.404126	-1.59143	0.322171	1	ex_30
NUMA1	-0.149347	0.108028	-0.406722	-1.13731	0.322323	1	ex_30
CAPZA1	-0.12135	0.0648546	-0.307554	-1.27731	0.322578	1	ex_30
SHANK2	-0.00962943	0.0779742	-0.0972331	-0.21544	0.322609	1	ex_30
PITPNA	0.0104832	0.136079	-0.115112	0.163593	0.322824	1	ex_30
ETFDH	0.123619	0.281893	-0.0346544	1.53082	0.322978	1	ex_30
PRB2	0.017514	0.0567469	-0.0217189	0.87495	0.32308	1	ex_30
SLC12A6	0.0607993	0.313923	-0.192324	0.470776	0.323121	1	ex_30
DHX35	0.0606899	0.196898	-0.0755177	0.8733	0.323137	1	ex_30
LIN54	0.0911532	0.318356	-0.136049	0.786333	0.323228	1	ex_30
FSD1	0.177293	0.469671	-0.115086	1.18848	0.323415	1	ex_30
DOCK4	-0.214353	0.0745508	-0.503256	-1.4542	0.323536	1	ex_30
ITGA9	-0.0967501	0.116364	-0.309864	-0.889791	0.323579	1	ex_30
GFM2	-0.149851	0.191411	-0.491114	-0.860637	0.323648	1	ex_30
DNAH6	0.0959431	0.345651	-0.153765	0.75306	0.323777	1	ex_30
ODR4	-0.0644208	0.150067	-0.278908	-0.58867	0.323825	1	ex_30
INVS	0.016969	0.274869	-0.240931	0.128959	0.324078	1	ex_30
RASA1	-0.176825	0.0672407	-0.420891	-1.41999	0.324507	1	ex_30
BBS1	0.0879017	0.25241	-0.0766067	1.04727	0.324966	1	ex_30
PHC3	0.0622745	0.394526	-0.269977	0.367359	0.325026	1	ex_30
CDC16	-0.103723	0.156993	-0.364439	-0.779748	0.325122	1	ex_30
USP48	-0.112117	0.0457128	-0.269947	-1.39229	0.325216	1	ex_30
MICU1	-0.127045	0.230182	-0.484272	-0.697044	0.325473	1	ex_30
SPECC1L	0.0801618	0.257902	-0.097578	0.883956	0.325535	1	ex_30
P4HTM	-0.159614	0.0831741	-0.402403	-1.28852	0.325939	1	ex_30
API5	-0.138451	0.047654	-0.324555	-1.45809	0.325969	1	ex_30
NCAM1	0.185641	1.06817	-0.696886	0.412282	0.326002	1	ex_30
NPDC1	-0.0765557	0.222536	-0.375647	-0.501674	0.326297	1	ex_30
MYCBP2	-0.159897	0.0763941	-0.396188	-1.3263	0.3265	1	ex_30
ELP4	0.115794	0.287965	-0.0563765	1.31818	0.326676	1	ex_30
KSR1	0.00716173	0.0223238	-0.00800032	0.925781	0.326965	1	ex_30
STK17A	0.00820924	0.438681	-0.422263	0.0373772	0.327479	1	ex_30
CRYBG3	0.0459303	0.131331	-0.0394701	1.05411	0.327551	1	ex_30
PTEN	-0.076319	0.254899	-0.407537	-0.451613	0.327604	1	ex_30
LARP1B	0.113193	0.410691	-0.184305	0.745736	0.327619	1	ex_30
CAND2	-0.0238438	0.206082	-0.253769	-0.203253	0.327996	1	ex_30
CNPY2	-0.105489	0.201966	-0.412945	-0.672472	0.328057	1	ex_30
C20orf194	0.42207	1.37701	-0.532867	0.86628	0.328059	1	ex_30
CAPRIN1	0.0166323	0.211219	-0.177954	0.167528	0.328392	1	ex_30
RSPO3	0.0515541	0.203146	-0.100037	0.666556	0.328477	1	ex_30
SIMC1	-0.058382	0.144527	-0.261291	-0.563931	0.328497	1	ex_30
CLK1	-0.120515	0.0413749	-0.282406	-1.45905	0.3287	1	ex_30
CASP8AP2	0.00684288	0.0241455	-0.0104598	0.77513	0.328825	1	ex_30
CALCOCO1	0.13177	0.438191	-0.174652	0.842839	0.328868	1	ex_30
BBS7	-0.075644	0.0904861	-0.241774	-0.89243	0.329217	1	ex_30
IFT43	0.0274836	0.151604	-0.0966372	0.433988	0.329495	1	ex_30
ZDHHC13	0.184058	0.480066	-0.11195	1.2187	0.329882	1	ex_30
BTBD9	0.0649677	0.416619	-0.286683	0.362104	0.330041	1	ex_30
DOCK9	0.0162902	0.41699	-0.38441	0.079681	0.330081	1	ex_30
BCLAF1	-0.0950605	0.0795632	-0.269684	-1.06695	0.330135	1	ex_30
HEXA	0.021239	0.159141	-0.116663	0.301865	0.330227	1	ex_30
LSS	0.0980073	0.248487	-0.0524726	1.27652	0.330395	1	ex_30
C11orf54	0.129579	0.472959	-0.213801	0.73962	0.330399	1	ex_30
GTF2H3	-0.0520558	0.0883498	-0.192461	-0.726663	0.330537	1	ex_30
HTR4	0.0405828	0.133321	-0.0521553	0.857692	0.33059	1	ex_30
ZNF655	0.165064	0.432048	-0.10192	1.21176	0.330717	1	ex_30
SLC22A5	-0.000477829	0.0293865	-0.0303421	-0.0313594	0.33086	1	ex_30
TSPYL2	-0.165318	0.0749448	-0.405582	-1.3486	0.33091	1	ex_30
RBM33	-0.0224923	0.117059	-0.162044	-0.315898	0.330971	1	ex_30
AASDH	-0.0258712	0.181164	-0.232906	-0.244918	0.331113	1	ex_30
FAM126B	0.0154035	0.265767	-0.23496	0.120586	0.331343	1	ex_30
EPN2	0.0829488	0.282896	-0.116998	0.813099	0.331494	1	ex_30
COX7A2	-0.0878292	0.222508	-0.398167	-0.554694	0.331615	1	ex_30
MACIR	0.00786859	0.0984362	-0.0826991	0.170283	0.331731	1	ex_30
GSR	-0.00722527	0.201208	-0.215659	-0.0679415	0.332044	1	ex_30
ST3GAL1	0.000499224	0.003841	-0.00284256	0.292797	0.332103	1	ex_30
SFMBT2	0.0339649	0.100303	-0.0323729	1.0035	0.332384	1	ex_30
EFCAB6	-0.0145829	0.0270744	-0.0562402	-0.686123	0.332401	1	ex_30
CELF4	0.0887012	0.470178	-0.292776	0.455732	0.33249	1	ex_30
ELMO1	-0.165078	0.0894582	-0.419615	-1.27112	0.333143	1	ex_30
SH3BP5	-0.140747	0.0737709	-0.355265	-1.28595	0.333386	1	ex_30
DCLK1	-0.180666	0.103116	-0.464448	-1.24778	0.333521	1	ex_30
LIMS1	0.0228382	0.0686618	-0.0229854	0.976833	0.33366	1	ex_30
LRRIQ1	0.0993534	0.336184	-0.137477	0.822229	0.333946	1	ex_30
TECR	0.0588953	0.187455	-0.069664	0.897894	0.334355	1	ex_30
PSMA6	0.132437	0.426901	-0.162027	0.881506	0.334526	1	ex_30
TRIO	-0.0965085	0.607803	-0.80082	-0.268565	0.334846	1	ex_30
MAP3K2	-0.0546787	0.232712	-0.34207	-0.372901	0.334853	1	ex_30
ZFAT	0.00402689	0.0153803	-0.00732648	0.695173	0.334932	1	ex_30
TMEM14B	0.0470689	0.197813	-0.103675	0.611985	0.335091	1	ex_30
ZNRF2	-0.178045	0.122351	-0.478441	-1.16167	0.335192	1	ex_30
TBC1D12	-0.0799515	0.120518	-0.280421	-0.781674	0.335264	1	ex_30
RUNX1T1	-0.175968	0.191632	-0.543568	-0.938222	0.335491	1	ex_30
SPIRE1	0.166783	0.648724	-0.315158	0.678276	0.33606	1	ex_30
ZC3H7A	0.0718083	0.197925	-0.0543085	1.11596	0.336098	1	ex_30
LIPA	-0.134667	0.0910928	-0.360426	-1.16913	0.336192	1	ex_30
PDCD7	0.122824	0.299752	-0.0541045	1.36061	0.337231	1	ex_30
LARP1	0.0342408	0.111318	-0.0428368	0.87069	0.337292	1	ex_30
LMO4	-0.110218	0.104856	-0.325292	-1.00441	0.337584	1	ex_30
ZNF84	0.168625	0.426765	-0.0895147	1.28031	0.337646	1	ex_30
HMGCLL1	-0.0277433	0.329735	-0.385222	-0.15211	0.337745	1	ex_30
CAPN2	0.000609913	0.0407766	-0.0395568	0.0297612	0.337826	1	ex_30
SYN1	-0.0505432	0.204381	-0.305467	-0.388598	0.337922	1	ex_30
RHOT1	-0.04911	0.283715	-0.381935	-0.289202	0.338131	1	ex_30
ZFR	-0.156361	0.0897192	-0.402442	-1.24538	0.338461	1	ex_30
VPS45	-0.00121591	0.0543608	-0.0567927	-0.0428802	0.338755	1	ex_30
FLNB	0.0240947	0.092694	-0.0445047	0.688412	0.338918	1	ex_30
PNMA2	-0.130027	0.0485961	-0.308649	-1.42674	0.338979	1	ex_30
SMG7	-0.181551	0.0731171	-0.436219	-1.39724	0.339362	1	ex_30
TAB3	-0.116621	0.144083	-0.377325	-0.876751	0.339452	1	ex_30
RASAL2	-0.123358	0.153635	-0.40035	-0.872862	0.339617	1	ex_30
TDP2	-0.271963	0.0930502	-0.636977	-1.46032	0.339732	1	ex_30
MEF2A	-0.170838	0.108839	-0.450514	-1.19722	0.340042	1	ex_30
STX1B	-0.0243784	0.385252	-0.434009	-0.116644	0.340142	1	ex_30
MAP2K1	-0.0216392	0.120282	-0.16356	-0.298842	0.340196	1	ex_30
CDC42SE2	-0.109657	0.0568763	-0.27619	-1.29057	0.340349	1	ex_30
CXADR	-0.0342216	0.176523	-0.244966	-0.318267	0.340434	1	ex_30
IQSEC3	0.0460554	0.148948	-0.0568374	0.877291	0.3405	1	ex_30
SLC12A2	-0.0619697	0.155747	-0.279687	-0.557872	0.340574	1	ex_30
EMX1	0.0829855	0.360517	-0.194546	0.586056	0.340828	1	ex_30
AKAP12	0.0874442	0.241097	-0.0662087	1.11542	0.340903	1	ex_30
RPL15	-0.0771078	0.188599	-0.342814	-0.56878	0.340977	1	ex_30
PPP2R2D	0.10173	0.297832	-0.0943727	1.01675	0.341146	1	ex_30
OPA1	0.10842	0.422429	-0.205588	0.676734	0.341341	1	ex_30
GTF2I	-0.0439723	0.150398	-0.238342	-0.443402	0.341513	1	ex_30
PAFAH1B2	-0.0977066	0.032871	-0.228284	-1.46657	0.34161	1	ex_30
STX2	-0.0485739	0.0945169	-0.191665	-0.665333	0.34243	1	ex_30
SLIRP	-0.103268	0.120628	-0.327163	-0.903997	0.342439	1	ex_30
KLHL28	-0.0839362	0.0998666	-0.267739	-0.895045	0.34244	1	ex_30
RPL22	-0.1976	0.16734	-0.56254	-1.06124	0.342466	1	ex_30
LUC7L3	-0.176493	0.0498355	-0.402822	-1.5284	0.342656	1	ex_30
AKAP13	-0.236735	0.116	-0.589471	-1.31541	0.342771	1	ex_30
DIS3L2	-0.0698998	0.104651	-0.24445	-0.784879	0.342878	1	ex_30
BOD1L1	0.0660064	0.181837	-0.0498247	1.11689	0.343115	1	ex_30
ANO5	0.0122449	0.51768	-0.493191	0.0474831	0.343145	1	ex_30
ADSS2	-0.160391	0.0627441	-0.383526	-1.40884	0.343307	1	ex_30
ADAM23	-0.0465506	0.468366	-0.561467	-0.177189	0.343389	1	ex_30
MIPOL1	0.186491	0.476455	-0.103474	1.26055	0.34359	1	ex_30
ANKIB1	-0.199355	0.146746	-0.545457	-1.12895	0.344042	1	ex_30
ATP5MC1	0.000510559	0.173176	-0.172155	0.00579546	0.344598	1	ex_30
STX8	0.0227134	0.0702455	-0.0248188	0.936574	0.344867	1	ex_30
PHYKPL	0.101931	0.273425	-0.069564	1.16494	0.345017	1	ex_30
SNX2	-0.112806	0.0650584	-0.29067	-1.24306	0.345474	1	ex_30
HMGCS1	-0.102178	0.269445	-0.473802	-0.538895	0.345496	1	ex_30
DNAJC10	-0.137932	0.14273	-0.418595	-0.963229	0.346092	1	ex_30
LIN28B	0.0146854	0.110245	-0.080874	0.301203	0.346139	1	ex_30
HLCS	0.0118067	0.0398235	-0.01621	0.825962	0.346215	1	ex_30
SELENOH	0.00395653	0.265468	-0.257555	0.0296532	0.346611	1	ex_30
FHL1	-0.118958	0.0503189	-0.288234	-1.37735	0.346811	1	ex_30
AP3B1	-0.100139	0.132013	-0.332292	-0.845433	0.347221	1	ex_30
FLT3	0.0849338	0.339651	-0.169784	0.653536	0.34725	1	ex_30
ZNF493	-0.0116161	0.189705	-0.212937	-0.113089	0.347381	1	ex_30
SFXN5	0.0476444	0.156471	-0.0611822	0.858075	0.347617	1	ex_30
PPFIA4	0.0554974	0.164221	-0.0532262	1.00045	0.347862	1	ex_30
TENM4	0.173035	1.29607	-0.95	0.301987	0.348258	1	ex_30
NMNAT2	-0.12009	0.231871	-0.472051	-0.668744	0.348435	1	ex_30
RNF180	-0.0561446	0.10651	-0.2188	-0.676532	0.348537	1	ex_30
EPHA7	0.2224	0.678384	-0.233583	0.955948	0.348713	1	ex_30
CFAP161	0.115849	0.375941	-0.144243	0.872996	0.348802	1	ex_30
ALDH1L2	0.0208782	0.209663	-0.167907	0.216757	0.348864	1	ex_30
GTF3C1	-0.0684997	0.118816	-0.255815	-0.716743	0.349023	1	ex_30
AKAP6	0.109483	0.310354	-0.0913881	1.06826	0.349148	1	ex_30
IP6K1	-0.132865	0.143707	-0.409437	-0.941566	0.349328	1	ex_30
ATP6AP2	-0.106208	0.130214	-0.34263	-0.880477	0.349545	1	ex_30
ID2	-0.154126	0.0579524	-0.366205	-1.42439	0.349651	1	ex_30
SCG3	-0.0401285	0.275473	-0.35573	-0.249208	0.349829	1	ex_30
SREBF2	0.0480918	0.156753	-0.0605693	0.867451	0.350491	1	ex_30
CADPS	-0.185495	2.42642	-2.79741	-0.139194	0.350929	1	ex_30
ISCA1	0.162329	0.606712	-0.282055	0.715954	0.350958	1	ex_30
COL11A1	0.0287681	0.129761	-0.0722246	0.558303	0.351047	1	ex_30
SRGAP2C	0.00532739	0.0181161	-0.00746137	0.816459	0.351344	1	ex_30
LRRC49	0.133982	0.398384	-0.130419	0.99319	0.351717	1	ex_30
APPL2	0.162123	0.379582	-0.0553351	1.46123	0.351971	1	ex_30
SLC11A2	0.0546934	0.26386	-0.154473	0.512496	0.352492	1	ex_30
ZMYM2	-0.184119	0.11904	-0.487279	-1.19035	0.352574	1	ex_30
GNPTG	-0.00399976	0.150696	-0.158695	-0.0506762	0.352989	1	ex_30
NME5	0.0226948	0.0929361	-0.0475464	0.633261	0.353351	1	ex_30
SMAD5	-0.0736667	0.155721	-0.303055	-0.629431	0.353503	1	ex_30
MPP7	0.125439	0.323785	-0.072907	1.23953	0.353703	1	ex_30
RPS15	-0.0812064	0.159958	-0.32237	-0.659972	0.353785	1	ex_30
ANGEL2	-0.124	0.121092	-0.369092	-0.991609	0.353999	1	ex_30
PSEN1	-0.0155828	0.171772	-0.202938	-0.163015	0.354573	1	ex_30
XXYLT1	-0.0170275	0.0382554	-0.0723105	-0.603683	0.354604	1	ex_30
ERMP1	-0.123763	0.157186	-0.404711	-0.863398	0.354688	1	ex_30
GUF1	-0.123565	0.152966	-0.400097	-0.875791	0.354736	1	ex_30
PSMA3	-0.0268708	0.425982	-0.479724	-0.116298	0.355099	1	ex_30
TMEM248	-0.0163775	0.0342073	-0.0669623	-0.634564	0.355363	1	ex_30
EIF4G3	0.591063	1.45233	-0.270208	1.34506	0.355843	1	ex_30
CCDC50	-0.127148	0.280424	-0.53472	-0.61144	0.355843	1	ex_30
VPS53	0.00115878	0.00538012	-0.00306256	0.538021	0.356009	1	ex_30
ZNF302	0.0175732	0.22164	-0.186493	0.168782	0.356623	1	ex_30
VPS36	0.00465337	0.183919	-0.174612	0.0508767	0.356761	1	ex_30
RAPGEF4	-0.22061	0.0656621	-0.506883	-1.51041	0.356932	1	ex_30
BEX2	-0.0543274	0.199326	-0.307981	-0.419785	0.35721	1	ex_30
GCC2	0.212397	0.593329	-0.168534	1.09282	0.357235	1	ex_30
CHST8	0.00160357	0.00541571	-0.00220857	0.824457	0.357259	1	ex_30
RNF214	-0.131545	0.256814	-0.519903	-0.663879	0.357378	1	ex_30
PHACTR2	0.0185253	0.0597905	-0.0227399	0.87989	0.357491	1	ex_30
NEDD4L	-0.050532	0.28687	-0.387934	-0.29354	0.35757	1	ex_30
ELL2	0.116843	0.479748	-0.246062	0.63104	0.357726	1	ex_30
GSAP	-0.049666	0.166332	-0.265664	-0.450669	0.357788	1	ex_30
RNF170	0.0736478	0.295253	-0.147957	0.651372	0.357865	1	ex_30
SNF8	-0.0624477	0.114239	-0.239134	-0.692725	0.358474	1	ex_30
HOMER1	-0.269948	0.0972479	-0.637143	-1.44089	0.35886	1	ex_30
AAGAB	-0.0465319	0.199575	-0.292639	-0.370574	0.358951	1	ex_30
RFX7	0.116431	0.287823	-0.0549612	1.33145	0.359773	1	ex_30
EPHA5	0.130077	0.41433	-0.154176	0.896899	0.359872	1	ex_30
ZDHHC11	0.000388527	0.00769677	-0.00691972	0.104197	0.359873	1	ex_30
SLC35F1	-0.24843	1.33208	-1.82894	-0.308074	0.36031	1	ex_30
KIAA0556	-0.00800267	0.0402844	-0.0562897	-0.324827	0.360317	1	ex_30
APPL1	-0.114098	0.0627744	-0.290971	-1.26435	0.360581	1	ex_30
NDUFS4	-0.129085	0.0886313	-0.346801	-1.16207	0.360594	1	ex_30
INPP5A	-0.0653538	0.123364	-0.254072	-0.678743	0.360859	1	ex_30
ARMH3	-0.157608	0.082558	-0.397774	-1.28622	0.361861	1	ex_30
CHMP3	-0.166905	0.0954036	-0.429213	-1.24711	0.3624	1	ex_30
BEND6	0.0856728	0.335756	-0.16441	0.671439	0.362412	1	ex_30
MTX2	0.033036	0.323546	-0.257474	0.222882	0.362592	1	ex_30
CCNC	0.0535938	0.236364	-0.129177	0.574721	0.362637	1	ex_30
DHDDS	-0.142562	0.213878	-0.499003	-0.78391	0.36267	1	ex_30
SLC38A2	-0.0209432	0.163507	-0.205394	-0.222541	0.362729	1	ex_30
EIF2S2	-0.24194	0.13841	-0.62229	-1.24673	0.362745	1	ex_30
CD59	0.0259771	0.291386	-0.239432	0.191832	0.36316	1	ex_30
RPRD1A	-0.194225	0.197543	-0.585994	-0.971684	0.363258	1	ex_30
SORL1	-0.179863	0.0626802	-0.422406	-1.45345	0.36355	1	ex_30
WDR26	-0.0374449	0.204296	-0.279186	-0.303592	0.363605	1	ex_30
DNAL1	-0.15415	0.171261	-0.479562	-0.928453	0.36382	1	ex_30
IFT172	0.0734435	0.230267	-0.0833805	0.917886	0.363907	1	ex_30
DIPK1A	0.0973312	0.298853	-0.104191	0.946623	0.364072	1	ex_30
CEP112	0.138631	0.414387	-0.137124	0.98534	0.364121	1	ex_30
SPATA6	-0.143752	0.107546	-0.395049	-1.12117	0.364371	1	ex_30
CPQ	-0.151058	0.0740218	-0.376139	-1.31539	0.36449	1	ex_30
GRM1	0.149407	0.632458	-0.333645	0.606211	0.364736	1	ex_30
HERC3	0.113958	0.319551	-0.091635	1.08639	0.365049	1	ex_30
RUNDC3A	0.0381213	0.345713	-0.26947	0.242907	0.365073	1	ex_30
KIAA0753	0.0115229	0.0371578	-0.0141121	0.881001	0.365091	1	ex_30
NOVA2	0.00634147	0.126744	-0.114061	0.103229	0.365133	1	ex_30
GATAD2B	0.0369215	0.137127	-0.0632836	0.722167	0.365178	1	ex_30
GLB1L3	-0.0523455	0.117992	-0.222683	-0.602305	0.365275	1	ex_30
USP47	0.208002	0.53893	-0.122925	1.23192	0.365463	1	ex_30
WASHC5	0.139719	0.374415	-0.0949768	1.1668	0.365668	1	ex_30
ATG13	-0.1014	0.0910059	-0.293806	-1.03292	0.365698	1	ex_30
KNDC1	0.0681541	0.252572	-0.116264	0.724329	0.365723	1	ex_30
DLGAP3	-0.00268077	0.0374778	-0.0428394	-0.130837	0.365961	1	ex_30
CRK	0.0128687	0.0418503	-0.016113	0.87028	0.366059	1	ex_30
TSC1	-0.10743	0.128729	-0.34359	-0.891598	0.366325	1	ex_30
PTPRE	0.00994363	0.0385877	-0.0187004	0.680391	0.366595	1	ex_30
PTP4A2	-0.00837829	0.289232	-0.305989	-0.0551766	0.366638	1	ex_30
GDAP1L1	0.0166723	0.0585943	-0.0252497	0.779475	0.366657	1	ex_30
CRYM	-0.0071352	0.462104	-0.476374	-0.029803	0.366924	1	ex_30
PTPRN2	0.335611	1.26151	-0.590285	0.710432	0.367049	1	ex_30
TUBG2	0.207793	0.682182	-0.266595	0.85851	0.367099	1	ex_30
PPP6R2	0.138244	0.402921	-0.126433	1.02371	0.367314	1	ex_30
LRRN1	-0.0959132	0.115953	-0.307779	-0.887288	0.367602	1	ex_30
HTR1E	0.0224025	0.0819351	-0.0371301	0.737548	0.367625	1	ex_30
WBP2	-0.134433	0.0684367	-0.337303	-1.29878	0.367717	1	ex_30
XPNPEP1	0.0256343	0.0819904	-0.0307219	0.891513	0.367825	1	ex_30
SETD3	-0.128945	0.108752	-0.366642	-1.06324	0.368382	1	ex_30
ASTN1	0.0861318	0.45323	-0.280967	0.459863	0.368652	1	ex_30
EP300	-0.0397691	0.1173	-0.196838	-0.496253	0.36889	1	ex_30
SAFB2	0.052952	0.162884	-0.0569805	0.944071	0.368897	1	ex_30
PLK2	-0.139864	0.101637	-0.381366	-1.1351	0.368978	1	ex_30
NBEAL1	-0.122683	0.0735809	-0.318948	-1.22516	0.369148	1	ex_30
DAPK1	0.100726	0.460563	-0.259111	0.548636	0.369195	1	ex_30
MTAP	-0.0625094	0.0957199	-0.220739	-0.774296	0.36951	1	ex_30
GPM6B	0.254971	0.685432	-0.17549	1.16093	0.369731	1	ex_30
CCDC192	-0.198626	0.0772798	-0.474531	-1.41099	0.369736	1	ex_30
DDHD2	-0.055464	0.0920652	-0.202993	-0.736854	0.369807	1	ex_30
TLE1	-0.0264759	0.158221	-0.211172	-0.280958	0.36989	1	ex_30
FXYD7	-0.156334	0.132519	-0.445186	-1.06078	0.370005	1	ex_30
TAF4	0.0134159	0.0875361	-0.0607042	0.354758	0.370117	1	ex_30
HARS1	0.223587	0.528254	-0.0810796	1.43837	0.37051	1	ex_30
ERO1A	-0.0924907	0.248657	-0.433638	-0.531378	0.370824	1	ex_30
VPS29	0.12714	0.663245	-0.408964	0.464816	0.371926	1	ex_30
CAMK2N1	-0.185741	0.0808634	-0.452346	-1.36549	0.372408	1	ex_30
USP40	-0.0097167	0.0467443	-0.0661777	-0.337301	0.372415	1	ex_30
NCDN	0.138464	0.543469	-0.266541	0.670076	0.372622	1	ex_30
SMAD4	-0.146205	0.0992952	-0.391706	-1.16724	0.372703	1	ex_30
CYRIA	-0.140952	0.163548	-0.445453	-0.907263	0.372817	1	ex_30
RPGRIP1L	-0.144352	0.068051	-0.356756	-1.33202	0.373037	1	ex_30
PHLPP1	-0.0230187	0.0915441	-0.137581	-0.393809	0.37306	1	ex_30
VPS26B	-0.0494846	0.178554	-0.277523	-0.425314	0.373103	1	ex_30
HRH2	0.0464212	0.283374	-0.190531	0.383975	0.37313	1	ex_30
NPC1	0.186536	0.456151	-0.0830784	1.35603	0.373343	1	ex_30
MTR	0.159913	0.56781	-0.247985	0.768386	0.373752	1	ex_30
MRPL30	-0.190131	0.0821578	-0.46242	-1.36858	0.373799	1	ex_30
KIF21A	0.176307	0.803592	-0.450979	0.550873	0.374059	1	ex_30
PAPOLG	-0.0721258	0.240111	-0.384363	-0.452746	0.374246	1	ex_30
CGGBP1	0.00416468	0.256286	-0.247956	0.0323758	0.374572	1	ex_30
ELAVL3	0.00200551	0.0113845	-0.00737346	0.4191	0.374746	1	ex_30
SKI	0.00145688	0.00667986	-0.0037661	0.546705	0.375174	1	ex_30
KCNQ5	0.198887	0.550569	-0.152795	1.10842	0.375255	1	ex_30
NAGPA	-0.10077	0.141607	-0.343147	-0.814873	0.375599	1	ex_30
ZC3H12C	-0.0536609	0.180262	-0.287584	-0.449607	0.375733	1	ex_30
ARMC2	0.000867684	0.026669	-0.0249337	0.0659124	0.376196	1	ex_30
COQ4	-0.252156	0.186176	-0.690489	-1.1275	0.376248	1	ex_30
HAGHL	-0.179025	0.386728	-0.744779	-0.620205	0.376769	1	ex_30
AFF2	0.00535828	0.0264989	-0.0157823	0.496771	0.376859	1	ex_30
BZW1	-0.00624106	0.355979	-0.368461	-0.0337702	0.376859	1	ex_30
COQ9	0.0772552	0.325583	-0.171073	0.609748	0.376985	1	ex_30
TTLL5	0.0805285	0.227746	-0.0666886	1.07211	0.377446	1	ex_30
ARMH4	0.0281938	0.214567	-0.158179	0.296496	0.377915	1	ex_30
GNG2	-0.138062	0.145407	-0.421531	-0.954592	0.377951	1	ex_30
ENO4	-0.117445	0.164428	-0.399317	-0.816638	0.378031	1	ex_30
BRI3	-0.0325206	0.146032	-0.211073	-0.356978	0.378122	1	ex_30
SYNJ1	-0.0793974	0.132206	-0.291001	-0.735414	0.378393	1	ex_30
TM2D3	-0.0866896	0.312069	-0.485449	-0.426093	0.378394	1	ex_30
CSAD	-0.112474	0.078947	-0.303895	-1.15162	0.378824	1	ex_30
CDH6	0.101417	0.265242	-0.0624077	1.21333	0.378834	1	ex_30
SLC41A3	-0.172754	0.115235	-0.460742	-1.17571	0.378996	1	ex_30
UCHL5	-0.0078534	0.290349	-0.306056	-0.0516172	0.379115	1	ex_30
TBC1D4	-0.0667046	0.247959	-0.381369	-0.415487	0.380032	1	ex_30
PAXBP1	0.104853	0.262259	-0.052553	1.30559	0.380079	1	ex_30
RERE	0.0481275	0.260727	-0.164472	0.443689	0.380221	1	ex_30
XPO5	-0.0264274	0.0484246	-0.101279	-0.691989	0.380363	1	ex_30
KLHL29	-0.000331132	0.00257763	-0.00323989	-0.223122	0.381148	1	ex_30
PTPRM	-0.180281	0.290083	-0.650644	-0.751215	0.381449	1	ex_30
ZMYM4	0.145892	0.405921	-0.114136	1.09966	0.381688	1	ex_30
NPEPPS	-0.10736	0.0606011	-0.275321	-1.2528	0.382065	1	ex_30
PTPN12	-0.0207555	0.115622	-0.157133	-0.298289	0.382194	1	ex_30
NDST3	-0.0369495	0.54951	-0.623409	-0.123487	0.382443	1	ex_30
XPNPEP3	0.0366821	0.120293	-0.0469293	0.859877	0.382722	1	ex_30
HERC1	-0.0220031	0.259554	-0.30356	-0.153167	0.382734	1	ex_30
FAM102B	-0.0472827	0.284109	-0.378675	-0.279645	0.382751	1	ex_30
GRID1	0.250293	1.51584	-1.01525	0.387633	0.383101	1	ex_30
CTNNA3	-0.564465	0.267815	-1.39674	-1.32928	0.383304	1	ex_30
ARHGAP44	-0.118982	0.205123	-0.443086	-0.719519	0.383474	1	ex_30
FBXO41	-0.015129	0.146291	-0.176549	-0.183697	0.383492	1	ex_30
GRIA3	0.00609603	0.193273	-0.181081	0.0638325	0.383649	1	ex_30
IDH1	0.0686465	0.486756	-0.349463	0.321793	0.383794	1	ex_30
ANKRD24	-0.0489261	0.0998602	-0.197712	-0.644505	0.384121	1	ex_30
WDR92	0.155542	0.44983	-0.138747	1.03591	0.384351	1	ex_30
RHEB	-0.14411	0.0577675	-0.345987	-1.39912	0.384489	1	ex_30
NAPA	0.0217133	0.342359	-0.298932	0.132724	0.384567	1	ex_30
USP32	-0.139136	0.0692808	-0.347553	-1.30844	0.384606	1	ex_30
CD46	-0.117199	0.0582761	-0.292674	-1.30905	0.384687	1	ex_30
USO1	-0.0809496	0.0736267	-0.235526	-1.02641	0.384842	1	ex_30
ZNF160	0.0869377	0.256845	-0.0829697	1.00287	0.385278	1	ex_30
RNF175	-0.0166988	0.197586	-0.230983	-0.152737	0.38538	1	ex_30
SLC41A2	0.183551	0.492884	-0.125783	1.16299	0.386354	1	ex_30
SNX1	0.0580723	0.275329	-0.159185	0.523893	0.38663	1	ex_30
MIGA1	-0.0444119	0.109394	-0.198217	-0.565947	0.386946	1	ex_30
COG2	-0.127251	0.219437	-0.473938	-0.719399	0.38698	1	ex_30
PDIA6	-0.151996	0.0859464	-0.389937	-1.25201	0.387087	1	ex_30
PLCB4	0.0957079	0.298138	-0.106722	0.926663	0.387193	1	ex_30
TYW1	-0.137444	0.110733	-0.385621	-1.08546	0.387198	1	ex_30
MCCC1	0.074303	0.217464	-0.0688581	1.01725	0.387271	1	ex_30
ZADH2	-0.0984511	0.142453	-0.339355	-0.800987	0.387383	1	ex_30
DOK6	-0.102324	0.330409	-0.535056	-0.463451	0.387917	1	ex_30
VPS13A	0.123321	0.330201	-0.0835589	1.16833	0.387956	1	ex_30
GK	0.24533	0.591228	-0.100569	1.39011	0.388152	1	ex_30
CDK5RAP1	0.0476278	0.177256	-0.0820003	0.720128	0.388197	1	ex_30
RAB37	0.00440793	0.0159417	-0.00712589	0.749048	0.388521	1	ex_30
DNAJC8	-0.304986	0.180116	-0.790088	-1.23224	0.388966	1	ex_30
RHBDD1	0.0013886	0.0288049	-0.0260277	0.0992699	0.389035	1	ex_30
BRI3BP	-0.0889998	0.121738	-0.299737	-0.827743	0.389192	1	ex_30
COG6	-0.112505	0.0867037	-0.311713	-1.10691	0.389503	1	ex_30
GARS1	-0.0935178	0.0436204	-0.230656	-1.33655	0.389678	1	ex_30
GTF2H1	-0.0673238	0.320112	-0.454759	-0.340578	0.389866	1	ex_30
PRPF4B	-0.0904166	0.260944	-0.441778	-0.504363	0.389947	1	ex_30
SYNGAP1	0.0627502	0.200589	-0.0750886	0.892261	0.390258	1	ex_30
MAST2	-0.0195407	0.167159	-0.20624	-0.205137	0.390372	1	ex_30
AFG1L	0.143684	0.393175	-0.105806	1.12876	0.390454	1	ex_30
MARCHF11	-0.161011	0.216249	-0.53827	-0.836493	0.390628	1	ex_30
EPHA4	-0.158871	0.173016	-0.490759	-0.938216	0.390784	1	ex_30
NAP1L4	-0.0659537	0.119182	-0.25109	-0.698227	0.390824	1	ex_30
NUP153	-0.129769	0.155073	-0.41461	-0.892924	0.391047	1	ex_30
PARG	-0.109236	0.0600871	-0.278558	-1.26444	0.39106	1	ex_30
BRD9	-0.050336	0.10626	-0.206932	-0.630007	0.391244	1	ex_30
PRKAG2	0.354571	0.986338	-0.277197	1.1	0.391563	1	ex_30
ATAD2B	-0.0132966	0.17366	-0.200253	-0.139396	0.391588	1	ex_30
DGKE	-0.0966897	0.0844708	-0.27785	-1.04608	0.391722	1	ex_30
EXOC7	-0.173115	0.129794	-0.476024	-1.12013	0.39206	1	ex_30
SS18	-0.111991	0.158156	-0.382138	-0.812512	0.392208	1	ex_30
ELOVL7	-0.0401955	0.0813118	-0.161703	-0.648371	0.392261	1	ex_30
SNX10	-0.15993	0.0695772	-0.389437	-1.36578	0.392349	1	ex_30
WASHC2A	0.0704444	0.257327	-0.116438	0.738798	0.392359	1	ex_30
SLIT1	-0.220053	0.207916	-0.648023	-1.00777	0.392643	1	ex_30
VCL	-0.179317	0.108362	-0.466996	-1.22169	0.392812	1	ex_30
FAM193A	0.0795604	0.352878	-0.193757	0.570529	0.392881	1	ex_30
NETO1	0.0504494	0.35867	-0.257771	0.320806	0.393051	1	ex_30
ZNF439	0.00336225	0.0105859	-0.00386145	0.912259	0.393138	1	ex_30
RTF2	0.100504	0.292	-0.0909916	1.02866	0.393225	1	ex_30
WDR61	-0.0957811	0.116613	-0.308175	-0.883865	0.393506	1	ex_30
ABLIM2	0.00946217	0.0403187	-0.0213944	0.601024	0.393866	1	ex_30
PPP1R2	0.0598512	0.294137	-0.174434	0.500697	0.39387	1	ex_30
PACSIN2	0.0100629	0.0314333	-0.0113075	0.922911	0.394091	1	ex_30
PTPN5	-0.126301	0.0853864	-0.337989	-1.16939	0.394189	1	ex_30
KIF16B	0.0224557	0.0842107	-0.0392992	0.712695	0.394556	1	ex_30
EPHB1	0.021461	0.0662485	-0.0233264	0.939165	0.394597	1	ex_30
TPST1	-0.0241705	0.13039	-0.178731	-0.306504	0.394827	1	ex_30
ZNF292	0.228739	0.604554	-0.147076	1.19293	0.395471	1	ex_30
KCND2	0.192622	0.687457	-0.302213	0.762944	0.395474	1	ex_30
DGUOK	0.135714	0.383654	-0.112225	1.07282	0.395836	1	ex_30
MYO9A	0.189098	0.832174	-0.453978	0.576332	0.395881	1	ex_30
SYT12	-0.0592934	0.127336	-0.245922	-0.622695	0.3959	1	ex_30
SRCIN1	0.0485409	0.135528	-0.0384464	1.0937	0.396187	1	ex_30
LANCL1	-0.000481138	0.39083	-0.391792	-0.00240988	0.396413	1	ex_30
ITGB1	-0.153752	0.104963	-0.412466	-1.16479	0.396534	1	ex_30
NDUFV3	-0.122174	0.0586771	-0.303026	-1.32406	0.396549	1	ex_30
FSTL5	0.0255936	0.0783633	-0.027176	0.950595	0.396664	1	ex_30
DTNA	-0.218724	0.104852	-0.542301	-1.32486	0.396679	1	ex_30
NUDT5	0.0388878	0.129142	-0.0513664	0.84449	0.396856	1	ex_30
TNRC18	0.00260447	0.0124201	-0.00721121	0.520052	0.397088	1	ex_30
DNAJC16	-0.0416979	0.0943752	-0.177771	-0.600607	0.397398	1	ex_30
ATP10D	-0.0308306	0.298512	-0.360173	-0.183477	0.398115	1	ex_30
WDR37	0.0867978	0.26663	-0.0930344	0.945996	0.398642	1	ex_30
HSPH1	-0.179099	0.115301	-0.4735	-1.19235	0.398695	1	ex_30
MLLT11	0.0413196	0.294536	-0.211897	0.319825	0.398701	1	ex_30
ABCA5	0.147325	0.393111	-0.0984616	1.17481	0.398826	1	ex_30
KDM4A	-0.102754	0.182255	-0.387763	-0.706623	0.398883	1	ex_30
LHFPL2	0.0237788	0.113464	-0.065906	0.519659	0.399139	1	ex_30
KCNA2	-0.037557	0.293233	-0.368347	-0.222529	0.399221	1	ex_30
STAU2	-0.0826945	0.101236	-0.266625	-0.881194	0.399252	1	ex_30
MBNL2	-0.0224666	0.227723	-0.272656	-0.176001	0.399452	1	ex_30
SRRM1	0.0855685	0.228047	-0.0569097	1.1771	0.399466	1	ex_30
TIAM1	0.0783283	0.24308	-0.0864236	0.93183	0.399525	1	ex_30
DENND11	0.0103861	0.133878	-0.113106	0.164841	0.399617	1	ex_30
TIAM2	0.160107	0.637984	-0.317769	0.656664	0.400311	1	ex_30
UBL3	0.107199	0.321314	-0.106916	0.981276	0.400328	1	ex_30
ZCCHC7	-0.105299	0.201539	-0.412137	-0.672611	0.400763	1	ex_30
RNF13	-0.126364	0.0532232	-0.305952	-1.3791	0.400826	1	ex_30
DCLRE1C	-0.0603405	0.138641	-0.259322	-0.594352	0.401014	1	ex_30
C3orf14	-0.118483	0.0698441	-0.30681	-1.23308	0.401383	1	ex_30
NPRL3	0.0289543	0.0930965	-0.0351878	0.884745	0.401633	1	ex_30
NMD3	-0.0544291	0.196036	-0.304895	-0.425923	0.401803	1	ex_30
AP1B1	0.124282	0.45225	-0.203686	0.742721	0.401986	1	ex_30
SREK1IP1	-0.168145	0.0997401	-0.436031	-1.23022	0.403274	1	ex_30
MFSD1	-0.0207519	0.0845749	-0.126079	-0.38616	0.403335	1	ex_30
GOPC	-0.099151	0.0709075	-0.26921	-1.14274	0.40358	1	ex_30
SFMBT1	-0.0363286	0.155938	-0.228595	-0.370334	0.403679	1	ex_30
TPCN2	0.00115248	0.0108949	-0.00858994	0.231854	0.403854	1	ex_30
ERCC8	-0.0755717	0.140999	-0.292143	-0.683923	0.403953	1	ex_30
KCNN1	0.00817827	0.0277205	-0.011364	0.820227	0.404048	1	ex_30
PACRGL	-0.109693	0.103233	-0.322619	-1.00972	0.404251	1	ex_30
ZNF133	0.0527493	0.145152	-0.0396533	1.11887	0.404282	1	ex_30
FAM110B	0.0144242	0.0479818	-0.0191335	0.842457	0.404334	1	ex_30
LGI1	-0.155623	0.0814757	-0.392722	-1.28645	0.40442	1	ex_30
KCNIP3	-0.0801441	0.1019	-0.262188	-0.862865	0.404433	1	ex_30
MLF1	0.0826329	0.281371	-0.116105	0.814931	0.404739	1	ex_30
DNASE1	0.0471593	0.181654	-0.0873355	0.687242	0.405144	1	ex_30
ATG4B	-0.0448652	0.0809303	-0.170661	-0.699024	0.405177	1	ex_30
LARP7	-0.016198	0.281967	-0.314363	-0.106476	0.405286	1	ex_30
UBXN7	0.0405583	0.232328	-0.151211	0.414523	0.405325	1	ex_30
ITGB3BP	-0.11276	0.0513116	-0.276832	-1.34701	0.405788	1	ex_30
DDRGK1	-0.10609	0.125556	-0.337736	-0.897631	0.405837	1	ex_30
ATP5F1C	-0.0615025	0.0799465	-0.202952	-0.8522	0.406451	1	ex_30
KYAT1	0.0515138	0.175365	-0.0723376	0.815213	0.406477	1	ex_30
NAV2	-0.186502	0.0947017	-0.467706	-1.2999	0.406538	1	ex_30
ACTG1	-0.236822	0.0135816	-0.487225	-1.85366	0.406855	1	ex_30
MAPK8IP2	-0.157387	0.151266	-0.46604	-0.999414	0.407056	1	ex_30
PABPN1	-0.0229217	0.112969	-0.158813	-0.330602	0.407068	1	ex_30
ZNF544	0.0944176	0.246124	-0.0572891	1.21982	0.407082	1	ex_30
TECPR2	-0.020076	0.0409249	-0.0810768	-0.645043	0.407103	1	ex_30
SORCS1	0.0255424	0.798344	-0.747259	0.06478	0.407354	1	ex_30
SLC25A46	-0.0974629	0.0834438	-0.27837	-1.05592	0.407734	1	ex_30
UBE3D	0.0404797	0.124562	-0.0436022	0.943589	0.407838	1	ex_30
CBR4	0.164006	0.466436	-0.138423	1.06288	0.407892	1	ex_30
TRIM33	-0.0103444	0.328948	-0.349636	-0.0597558	0.408062	1	ex_30
RMDN1	0.14607	0.585864	-0.293724	0.65097	0.408121	1	ex_30
PPP2R2A	-0.181198	0.0863592	-0.448755	-1.32735	0.408359	1	ex_30
RAB22A	0.012504	0.359291	-0.334283	0.07067	0.408561	1	ex_30
CRTC1	0.00168326	0.00808027	-0.00471375	0.51573	0.408685	1	ex_30
CD47	-0.152723	0.107283	-0.412729	-1.15125	0.409219	1	ex_30
GNAQ	-0.0741804	0.616456	-0.764817	-0.210517	0.409221	1	ex_30
RNF149	0.0389871	0.36291	-0.284936	0.2359	0.409595	1	ex_30
MFAP3	0.000923086	0.049097	-0.0472508	0.0375559	0.409714	1	ex_30
MKX	0.00446153	0.0151033	-0.00618026	0.821708	0.409883	1	ex_30
LRRC8D	-0.0306612	0.0698181	-0.131141	-0.598082	0.409962	1	ex_30
GIPC1	-0.0274023	0.0445718	-0.0993764	-0.746207	0.409981	1	ex_30
FTL	0.144112	0.380509	-0.0922841	1.19484	0.410006	1	ex_30
FAM153A	0.314203	0.8022	-0.173794	1.26195	0.410619	1	ex_30
LHPP	0.0132443	0.0650118	-0.0385232	0.501441	0.41081	1	ex_30
SLC25A13	0.0462868	0.193403	-0.10083	0.616656	0.410916	1	ex_30
CYHR1	0.244638	0.634303	-0.145027	1.2305	0.411061	1	ex_30
ANAPC10	0.182665	0.462041	-0.0967103	1.28149	0.411206	1	ex_30
CDKL2	-0.111577	0.0602659	-0.283419	-1.2726	0.411228	1	ex_30
LRRC4B	0.0148336	0.0520688	-0.0224015	0.780804	0.411312	1	ex_30
GSE1	0.0233659	0.107431	-0.0606996	0.54477	0.411388	1	ex_30
GTF2E2	-0.0226014	0.0778788	-0.123082	-0.440862	0.411822	1	ex_30
CPLX2	-0.183941	0.0887668	-0.456649	-1.32199	0.411928	1	ex_30
METTL24	-0.12077	0.148519	-0.390058	-0.878998	0.412152	1	ex_30
UQCRC1	0.170849	0.548556	-0.206858	0.886555	0.4123	1	ex_30
CSPP1	0.00223547	0.35723	-0.352759	0.0123423	0.412496	1	ex_30
SCYL2	-0.0571882	0.257262	-0.371639	-0.356453	0.412737	1	ex_30
UBE2D3	-0.142001	0.0804818	-0.364484	-1.25096	0.412891	1	ex_30
TOP1	-0.103057	0.0747817	-0.280897	-1.13579	0.413052	1	ex_30
RNMT	-0.0629806	0.0825501	-0.208511	-0.848204	0.413564	1	ex_30
SSU72	0.157536	0.546305	-0.231234	0.794209	0.413793	1	ex_30
AARS1	0.194827	0.503179	-0.113524	1.23837	0.41414	1	ex_30
ST6GALNAC5	0.470811	2.16603	-1.2244	0.54434	0.41422	1	ex_30
CYFIP1	-0.0114427	0.041843	-0.0647284	-0.420889	0.414283	1	ex_30
ELAPOR2	0.172159	0.422783	-0.0784655	1.34634	0.414808	1	ex_30
PTDSS1	0.126087	0.429107	-0.176932	0.815547	0.41503	1	ex_30
NAA50	-0.135883	0.137011	-0.408777	-0.975929	0.415092	1	ex_30
DDAH1	-0.109444	0.157504	-0.376391	-0.80355	0.41532	1	ex_30
FAM227A	0.0068937	0.0222014	-0.008414	0.882654	0.417124	1	ex_30
DISP1	0.0617593	0.174689	-0.0511701	1.07187	0.417167	1	ex_30
MYO18A	0.0171427	0.0752233	-0.0409378	0.578491	0.417404	1	ex_30
YARS1	-0.105104	0.16296	-0.373167	-0.76847	0.417416	1	ex_30
HS6ST2	0.00108467	0.0136825	-0.0115131	0.168752	0.417621	1	ex_30
TXNDC11	0.0124982	0.0453848	-0.0203884	0.744865	0.417802	1	ex_30
KCND3	0.0414246	0.178785	-0.0959358	0.591078	0.418252	1	ex_30
IDE	0.113868	0.308329	-0.080593	1.14767	0.418857	1	ex_30
XIAP	-0.118857	0.077931	-0.315646	-1.18379	0.419048	1	ex_30
RAVER2	0.00038751	0.256109	-0.255334	0.00297005	0.419151	1	ex_30
RBM39	-0.0532732	0.176757	-0.283304	-0.453911	0.419292	1	ex_30
SLC23A2	0.0873597	0.276116	-0.101397	0.907105	0.419669	1	ex_30
UHMK1	0.0726251	0.274181	-0.128931	0.70622	0.419903	1	ex_30
ERCC3	-0.0176206	0.0770204	-0.112261	-0.364912	0.420127	1	ex_30
WASHC2C	0.0475571	0.170777	-0.0756632	0.756451	0.420155	1	ex_30
EXOC5	-0.117336	0.0663681	-0.30104	-1.25187	0.420752	1	ex_30
ALKBH8	0.0306088	0.134201	-0.0729833	0.579119	0.420985	1	ex_30
PPP2CB	-0.0665292	0.183514	-0.316573	-0.521489	0.421	1	ex_30
VPS26A	-0.125675	0.2002	-0.45155	-0.75587	0.421118	1	ex_30
KHDC4	-0.194936	0.102448	-0.49232	-1.28476	0.421182	1	ex_30
PSD3	-0.0893351	0.109605	-0.288275	-0.880134	0.421653	1	ex_30
UNC13C	-0.230514	0.157378	-0.618405	-1.16475	0.421711	1	ex_30
COX7A2L	0.0864084	0.317	-0.144183	0.734448	0.421753	1	ex_30
DNAJC11	0.0216954	0.0672182	-0.0238274	0.934084	0.421809	1	ex_30
SH3BGRL2	0.1543	0.423267	-0.114667	1.12439	0.42184	1	ex_30
DYNLT3	-0.0448621	0.22612	-0.315845	-0.324479	0.422049	1	ex_30
EPM2AIP1	0.140186	0.416524	-0.136153	0.994283	0.422088	1	ex_30
RNLS	-0.0133973	0.0384227	-0.0652173	-0.506718	0.42224	1	ex_30
SPTLC2	0.0176001	0.0655421	-0.030342	0.719526	0.422464	1	ex_30
B3GAT1	-0.0521837	0.07945	-0.183817	-0.776991	0.422861	1	ex_30
ACIN1	0.123323	0.369453	-0.122807	0.982034	0.423197	1	ex_30
PNN	-0.182593	0.143089	-0.508275	-1.09885	0.423631	1	ex_30
KPNA5	-0.0796327	0.107024	-0.26629	-0.836171	0.42387	1	ex_30
CAPN7	0.111903	0.340885	-0.117079	0.95783	0.423872	1	ex_30
NAA60	0.0467438	0.205298	-0.11181	0.577824	0.423962	1	ex_30
MBNL1	0.0556685	0.552607	-0.44127	0.219561	0.424107	1	ex_30
MAP4K5	-0.100902	0.144741	-0.346544	-0.805087	0.424163	1	ex_30
SAMD12	0.0138569	0.158092	-0.130378	0.188297	0.42418	1	ex_30
TYW3	0.103576	0.330371	-0.123219	0.895105	0.424402	1	ex_30
MAP6	0.00288648	0.0352096	-0.0294367	0.175026	0.424492	1	ex_30
UBP1	-0.135866	0.0798163	-0.351548	-1.23465	0.425012	1	ex_30
PGGT1B	0.0394506	0.338914	-0.260013	0.258201	0.425409	1	ex_30
URI1	-0.12268	0.107668	-0.353028	-1.04385	0.42578	1	ex_30
CCDC14	-0.0469445	0.165	-0.258889	-0.43412	0.426279	1	ex_30
ADCY9	0.00577185	0.0341526	-0.0226089	0.398602	0.426515	1	ex_30
TRAF3	0.106831	0.2812	-0.0675374	1.20082	0.426752	1	ex_30
STAG3	-0.108639	0.0925207	-0.309799	-1.0585	0.427313	1	ex_30
AC092835.1	0.05199	0.147056	-0.0430763	1.07187	0.427566	1	ex_30
COX5B	0.0901758	0.347877	-0.167526	0.685838	0.427568	1	ex_30
ME2	0.065349	0.242656	-0.111958	0.722371	0.427812	1	ex_30
USP28	0.0279955	0.232023	-0.176032	0.268934	0.428232	1	ex_30
CNTNAP1	-0.190023	0.103988	-0.484035	-1.26675	0.428467	1	ex_30
TARS3	-0.150572	0.132447	-0.433591	-1.04274	0.428651	1	ex_30
RERG	0.0791175	0.399268	-0.241033	0.484358	0.428845	1	ex_30
SARNP	-0.0530502	0.142934	-0.249034	-0.530534	0.428859	1	ex_30
SSTR2	-0.0107543	0.0957169	-0.117225	-0.197969	0.428911	1	ex_30
ARHGEF9	-0.156572	0.108484	-0.421627	-1.15778	0.429091	1	ex_30
DNAAF4	-0.205953	0.13824	-0.550147	-1.17277	0.429353	1	ex_30
ADAM22	-0.495163	0.524281	-1.51461	-0.951991	0.429837	1	ex_30
TDRD3	-0.168482	0.177899	-0.514863	-0.953337	0.429907	1	ex_30
TXNRD1	-0.0197405	0.158776	-0.198257	-0.216734	0.429996	1	ex_30
WDR20	-0.0556593	0.219682	-0.331001	-0.3962	0.430599	1	ex_30
ITGAV	0.134739	0.403463	-0.133985	0.98273	0.430656	1	ex_30
TMOD2	-0.0398507	0.214149	-0.293851	-0.307503	0.430682	1	ex_30
SNX32	0.0367655	0.110048	-0.0365167	0.983308	0.43177	1	ex_30
SH2B1	0.0031103	0.0129326	-0.00671203	0.620635	0.431773	1	ex_30
GRIA2	-0.0750424	0.144529	-0.294613	-0.669853	0.431902	1	ex_30
CAMK2B	0.145979	0.889674	-0.597716	0.384718	0.431994	1	ex_30
RALGAPA2	0.12675	0.408596	-0.155096	0.881424	0.432907	1	ex_30
RBM4	0.0756666	0.265417	-0.114084	0.781572	0.432969	1	ex_30
B3GLCT	-0.00373015	0.104323	-0.111783	-0.0676607	0.433352	1	ex_30
CCSAP	-0.0645811	0.182547	-0.311709	-0.51219	0.433385	1	ex_30
DBT	0.00533474	0.0485126	-0.0378431	0.242159	0.434104	1	ex_30
SLC6A17	0.0429997	0.342067	-0.256067	0.281803	0.434154	1	ex_30
MYOM2	0.0298054	0.0982954	-0.0386847	0.852933	0.434414	1	ex_30
HMOX2	0.0124632	0.246946	-0.22202	0.104176	0.434699	1	ex_30
SERF2	-0.195914	0.114916	-0.506745	-1.23535	0.435155	1	ex_30
NFIX	-0.0433665	0.293092	-0.379825	-0.252622	0.435159	1	ex_30
CWF19L2	-0.104099	0.0583525	-0.266551	-1.25595	0.435325	1	ex_30
ENPP4	0.0628988	0.43661	-0.310812	0.329879	0.435757	1	ex_30
ASCC3	0.0923303	0.363373	-0.178712	0.667659	0.435851	1	ex_30
FAXDC2	0.0371058	0.120496	-0.0462843	0.872119	0.43589	1	ex_30
PACS1	0.016547	0.0599055	-0.0268115	0.747985	0.43619	1	ex_30
PPAT	0.0914019	0.267051	-0.0842477	1.0199	0.4364	1	ex_30
DELE1	-0.0872687	0.120261	-0.294798	-0.824188	0.436637	1	ex_30
ADGRB1	0.01884	0.0964694	-0.0587895	0.475666	0.436746	1	ex_30
USP42	-0.0169925	0.0339805	-0.0679655	-0.653379	0.436896	1	ex_30
CLINT1	-0.137775	0.0862997	-0.36185	-1.20511	0.436941	1	ex_30
TCERG1L	0.0371155	0.244359	-0.170128	0.351013	0.437415	1	ex_30
SLC25A37	-0.129871	0.146467	-0.406209	-0.921126	0.437555	1	ex_30
CTTN	0.0725326	0.398499	-0.253434	0.436122	0.437624	1	ex_30
MARK3	0.188421	0.496802	-0.11996	1.19754	0.437824	1	ex_30
RNF146	-0.0695988	0.119821	-0.259019	-0.720153	0.437837	1	ex_30
MARK1	0.135	0.365103	-0.0951034	1.1499	0.437862	1	ex_30
SMARCAD1	-0.143704	0.0824671	-0.369874	-1.24532	0.437997	1	ex_30
ZBTB20	-0.0251308	0.175107	-0.225369	-0.245984	0.438356	1	ex_30
MICAL3	0.00600828	0.0423099	-0.0302933	0.324394	0.438563	1	ex_30
PATJ	-0.15881	0.168816	-0.486437	-0.950055	0.438803	1	ex_30
DHTKD1	0.00318354	0.0405207	-0.0341536	0.167116	0.438856	1	ex_30
UPF3A	0.0276832	0.219585	-0.164219	0.282738	0.438948	1	ex_30
B3GALNT2	-0.206551	0.216115	-0.629216	-0.957807	0.439393	1	ex_30
C2orf88	-0.163522	0.105948	-0.432992	-1.18936	0.439459	1	ex_30
MAP9	-0.0567133	0.135017	-0.248443	-0.579753	0.439567	1	ex_30
DDX24	-0.0208011	0.170192	-0.211794	-0.21346	0.43985	1	ex_30
NASP	-0.0876938	0.144979	-0.320367	-0.738705	0.440024	1	ex_30
GPC5	-0.00641426	0.0349273	-0.0477558	-0.304094	0.440201	1	ex_30
MED31	-0.0500914	0.206454	-0.306637	-0.38269	0.440507	1	ex_30
SYAP1	-0.15058	0.0990433	-0.400204	-1.18231	0.440654	1	ex_30
ZNF562	-0.0337952	0.0953091	-0.162899	-0.513053	0.441101	1	ex_30
TTN	-0.187422	0.16078	-0.535625	-1.05496	0.441306	1	ex_30
DPYS	0.106854	0.299904	-0.0861952	1.08485	0.441557	1	ex_30
VAMP1	-0.141027	0.1654	-0.447454	-0.902036	0.441706	1	ex_30
ABCB7	-0.10691	0.197912	-0.411732	-0.687417	0.441761	1	ex_30
TM6SF1	-0.0428668	0.290234	-0.375968	-0.252228	0.441922	1	ex_30
CCDC25	-0.199846	0.142774	-0.542467	-1.14322	0.442135	1	ex_30
METTL15	-0.133281	0.0701589	-0.336722	-1.28405	0.442171	1	ex_30
PLEKHA8	0.0994178	0.266273	-0.0674377	1.16781	0.442201	1	ex_30
RNF152	-0.0376614	0.0845126	-0.159835	-0.604179	0.442235	1	ex_30
STX3	0.0259831	0.357287	-0.305321	0.153714	0.44286	1	ex_30
GDAP2	-0.0450846	0.120948	-0.211117	-0.532209	0.443214	1	ex_30
TYW1B	0.00973914	0.0439854	-0.0245071	0.557386	0.443223	1	ex_30
SNAPC3	-0.109056	0.076647	-0.294759	-1.15101	0.44346	1	ex_30
NUDCD1	-0.0887761	0.151069	-0.328621	-0.72546	0.443518	1	ex_30
SSX2IP	-0.0638946	0.105702	-0.233491	-0.738407	0.443737	1	ex_30
AFTPH	-0.0477562	0.219767	-0.315279	-0.349878	0.443906	1	ex_30
ZNF365	-0.0777126	0.139952	-0.295377	-0.699765	0.443962	1	ex_30
HERPUD2	-0.0891593	0.142908	-0.321226	-0.753012	0.443986	1	ex_30
CCT8	-0.163747	0.120605	-0.448099	-1.12867	0.444341	1	ex_30
VASH2	-0.00491778	0.048624	-0.0584595	-0.180022	0.444481	1	ex_30
COX11	-0.142032	0.187748	-0.471813	-0.844131	0.44458	1	ex_30
PMPCB	-0.0283652	0.153462	-0.210192	-0.305756	0.444591	1	ex_30
TCF4	-0.0583114	0.177999	-0.294621	-0.483637	0.444739	1	ex_30
PSMB1	-0.129267	0.176221	-0.434754	-0.829357	0.445145	1	ex_30
TMEM170B	-0.0115925	0.246829	-0.270014	-0.0879216	0.445536	1	ex_30
UBE2L3	0.0233703	0.0710634	-0.0243229	0.960408	0.445647	1	ex_30
QDPR	0.075081	0.297381	-0.147219	0.661971	0.446269	1	ex_30
PCDH19	0.0995325	0.301238	-0.102174	0.967151	0.446337	1	ex_30
USP24	0.114922	0.378258	-0.148413	0.855349	0.446355	1	ex_30
PRRC2B	-0.0722793	0.253648	-0.398207	-0.434651	0.446405	1	ex_30
ENTPD6	-0.133218	0.269553	-0.535989	-0.648264	0.446416	1	ex_30
PTPRR	-0.0377814	0.400958	-0.47652	-0.168779	0.446431	1	ex_30
UBE2G2	-0.0998069	0.0699816	-0.269595	-1.15213	0.446574	1	ex_30
FBXW8	0.0659654	0.182998	-0.0510668	1.10474	0.44667	1	ex_30
NOM1	0.138875	0.428156	-0.150405	0.940923	0.446767	1	ex_30
KIN	0.194279	0.57272	-0.184162	1.00618	0.447001	1	ex_30
TAF7	-0.0167005	0.216951	-0.250352	-0.140091	0.44716	1	ex_30
RAB15	-0.0150066	0.152111	-0.182125	-0.175998	0.447839	1	ex_30
PPP1R16B	0.0128294	0.0791906	-0.0535317	0.378915	0.448256	1	ex_30
ABCA9	0.0933836	0.312467	-0.1257	0.835428	0.448303	1	ex_30
PYGL	-0.147433	0.0899342	-0.384801	-1.21737	0.448366	1	ex_30
MPC1	0.0230386	0.188591	-0.142514	0.272753	0.449105	1	ex_30
SNCA	-0.117231	0.072996	-0.307458	-1.20787	0.449659	1	ex_30
PLXNA2	0.0165662	0.0883414	-0.0552091	0.452372	0.450157	1	ex_30
ATP5MC2	0.152255	0.532595	-0.228085	0.784599	0.450307	1	ex_30
CSRNP3	-0.179597	0.740048	-1.09924	-0.382761	0.450474	1	ex_30
SRPK2	0.0720607	0.265834	-0.121713	0.728874	0.450481	1	ex_30
TRIP4	-0.0275327	0.0480864	-0.103152	-0.713617	0.450591	1	ex_30
MFSD4A	-0.0978477	0.274794	-0.47049	-0.514644	0.450648	1	ex_30
ZNF331	-0.126095	0.108296	-0.360486	-1.0544	0.451105	1	ex_30
CUL1	0.112575	0.33766	-0.112509	0.980272	0.45119	1	ex_30
PDZRN4	-0.0799272	0.210811	-0.370666	-0.538816	0.451334	1	ex_30
PRKCI	-0.0244775	0.173012	-0.221967	-0.242925	0.451961	1	ex_30
SMIM7	0.0174104	0.107392	-0.0725716	0.379229	0.452046	1	ex_30
RWDD1	-0.0880509	0.104766	-0.280868	-0.895027	0.452156	1	ex_30
DIP2C	0.00284953	0.0840373	-0.0783382	0.0687908	0.452228	1	ex_30
METTL6	-0.0493739	0.08297	-0.181718	-0.731209	0.452335	1	ex_30
ZNF654	-0.0984384	0.0803532	-0.27723	-1.07911	0.452372	1	ex_30
PSME4	0.205505	0.561445	-0.150435	1.1316	0.452379	1	ex_30
CAMLG	-0.0861829	0.137515	-0.309881	-0.755104	0.452715	1	ex_30
PPM1G	0.141666	0.422996	-0.139664	0.986957	0.452752	1	ex_30
MGST3	-0.139546	0.087567	-0.366659	-1.20427	0.452772	1	ex_30
EML6	-0.0692206	0.3664	-0.504842	-0.31144	0.452895	1	ex_30
FTH1	0.269373	1.00401	-0.465268	0.718666	0.453161	1	ex_30
INPP5F	-0.103975	0.0690667	-0.277017	-1.17768	0.453655	1	ex_30
SMG5	0.0179935	0.0570081	-0.021021	0.903935	0.453975	1	ex_30
BCKDHB	0.0371035	0.253465	-0.179258	0.336111	0.454188	1	ex_30
FBXO31	0.00681497	0.030338	-0.0167081	0.567829	0.454393	1	ex_30
VEZT	-0.105222	0.0589713	-0.269415	-1.25603	0.454977	1	ex_30
STK39	0.231659	1.24313	-0.779808	0.448895	0.45504	1	ex_30
PPIP5K2	-0.349801	0.266133	-0.965734	-1.1131	0.455106	1	ex_30
RO60	0.122898	0.482296	-0.2365	0.670221	0.455473	1	ex_30
LUZP2	-0.200599	0.210141	-0.611339	-0.957217	0.455774	1	ex_30
EDRF1	-0.152995	0.186629	-0.492618	-0.882929	0.456176	1	ex_30
PPP1R3E	0.0665995	0.277873	-0.144674	0.617836	0.456284	1	ex_30
AUH	-0.182649	0.150862	-0.51616	-1.07339	0.456357	1	ex_30
TFCP2	-0.0427638	0.0672403	-0.152768	-0.761931	0.456636	1	ex_30
VCP	0.0516091	0.301478	-0.19826	0.40482	0.456673	1	ex_30
ATP5PO	-0.120512	0.255919	-0.496943	-0.627469	0.457091	1	ex_30
SGCZ	-0.00532506	0.176555	-0.187205	-0.0573835	0.457114	1	ex_30
MORN4	0.0267335	0.108348	-0.0548811	0.642002	0.457261	1	ex_30
PSMA7	0.024601	0.337992	-0.28879	0.153856	0.457356	1	ex_30
EFCAB5	0.00544317	0.0190004	-0.0081141	0.786915	0.457359	1	ex_30
CDK8	0.108137	0.289121	-0.0728468	1.17107	0.457493	1	ex_30
KCNMB4	0.0497648	0.291022	-0.191493	0.404287	0.457584	1	ex_30
RUBCN	0.0766443	0.238584	-0.0852951	0.927631	0.457769	1	ex_30
SSB	-0.15118	0.12385	-0.426209	-1.07736	0.457829	1	ex_30
SGPP2	0.0083809	0.0358593	-0.0190975	0.597789	0.458108	1	ex_30
OAZ1	-0.0432747	0.197108	-0.283658	-0.35284	0.458352	1	ex_30
NAPB	-0.118162	0.0788817	-0.315206	-1.17534	0.458476	1	ex_30
UBE2E1	-0.0895259	0.136673	-0.315724	-0.775723	0.45866	1	ex_30
USP46	-0.101702	0.0590683	-0.262472	-1.23986	0.458877	1	ex_30
APBA1	0.0440355	0.138825	-0.0507542	0.910522	0.459171	1	ex_30
PMS1	-0.0906454	0.0532417	-0.234533	-1.23473	0.459388	1	ex_30
CTBP1	-0.00786559	0.0729131	-0.0886442	-0.190846	0.459982	1	ex_30
SPOCK2	-0.174305	0.160443	-0.509053	-1.02056	0.460052	1	ex_30
DCX	-0.0135339	0.233431	-0.260499	-0.107408	0.460104	1	ex_30
SUN1	-0.109812	0.171791	-0.391415	-0.764293	0.460216	1	ex_30
MED9	0.0415396	0.134036	-0.0509565	0.880211	0.460392	1	ex_30
CSMD2	0.049194	0.186824	-0.0884359	0.700564	0.460581	1	ex_30
SQSTM1	0.00132541	0.320861	-0.318211	0.00812981	0.46097	1	ex_30
ZNF254	0.0572049	0.168684	-0.0542739	1.00575	0.461104	1	ex_30
CSNK2A1	-0.0570606	0.209298	-0.323419	-0.419873	0.461305	1	ex_30
SPTB	0.00644514	0.0209913	-0.00810101	0.868425	0.461316	1	ex_30
PACRG	-0.123034	0.140541	-0.386609	-0.914892	0.461337	1	ex_30
RBM28	-0.0250371	0.243287	-0.293361	-0.182882	0.461764	1	ex_30
PDK3	-0.0904437	0.147032	-0.327919	-0.746461	0.46227	1	ex_30
KCNMB2	-0.10503	0.335778	-0.545839	-0.466996	0.462308	1	ex_30
CRADD	0.0457831	0.144939	-0.0533725	0.904974	0.462359	1	ex_30
SCP2	-0.133338	0.0798874	-0.346563	-1.22564	0.462431	1	ex_30
FBXO16	0.017596	0.0552738	-0.0200819	0.915324	0.462502	1	ex_30
CNOT10	-0.136565	0.160958	-0.434088	-0.899636	0.462767	1	ex_30
BCL2L13	-0.109323	0.185977	-0.404624	-0.7256	0.463142	1	ex_30
GLS	-0.00187845	0.314579	-0.318336	-0.011634	0.463207	1	ex_30
SENP7	-0.099607	0.145615	-0.344829	-0.79612	0.463245	1	ex_30
ZNF506	0.136139	0.419819	-0.147541	0.940591	0.463288	1	ex_30
USP37	0.00752443	0.150827	-0.135778	0.102912	0.463307	1	ex_30
METTL9	-0.00820351	0.355856	-0.372263	-0.0441647	0.46345	1	ex_30
RASL10A	-0.102914	0.0939775	-0.299805	-1.02446	0.464098	1	ex_30
NECTIN3	0.124582	0.380884	-0.131719	0.952694	0.464339	1	ex_30
MCU	0.0161704	0.0830229	-0.0506821	0.474079	0.464561	1	ex_30
GOLM1	0.0628583	0.33786	-0.212143	0.447997	0.464924	1	ex_30
ASCC1	0.0217964	0.206896	-0.163303	0.230796	0.465241	1	ex_30
ARIH1	0.00146209	0.309924	-0.307	0.0092901	0.465347	1	ex_30
CALD1	-0.051191	0.131844	-0.234226	-0.548159	0.465366	1	ex_30
RARS2	0.0126016	0.245705	-0.220502	0.105956	0.465366	1	ex_30
GPR162	-0.245769	0.140903	-0.632441	-1.24575	0.465458	1	ex_30
CUL2	-0.0960466	0.0860496	-0.278143	-1.03378	0.465613	1	ex_30
PRKAG1	0.185865	0.495034	-0.123304	1.17828	0.465762	1	ex_30
AZIN2	-0.0443338	0.0966954	-0.185363	-0.616132	0.465873	1	ex_30
ATXN3	-0.0875872	0.116538	-0.291712	-0.840994	0.466014	1	ex_30
YLPM1	0.0478536	0.143089	-0.0473823	0.984831	0.466398	1	ex_30
PEPD	0.0360418	0.110687	-0.0386038	0.946348	0.46642	1	ex_30
AGFG1	-0.108936	0.0637828	-0.281655	-1.23617	0.466467	1	ex_30
CEP192	0.122453	0.371181	-0.126276	0.96492	0.466694	1	ex_30
VPS4B	-0.160287	0.149676	-0.470251	-1.01353	0.466873	1	ex_30
RAI1	0.0117142	0.0432506	-0.0198222	0.728028	0.466889	1	ex_30
TSNAX	-0.148136	0.159923	-0.456195	-0.942485	0.466936	1	ex_30
EIF5B	-0.140159	0.108156	-0.388475	-1.10629	0.467064	1	ex_30
SMARCA1	-0.0782829	0.120126	-0.276692	-0.773309	0.467091	1	ex_30
MCF2L2	0.0221752	0.0848768	-0.0405265	0.693164	0.467092	1	ex_30
ZNF346	-0.0357782	0.163112	-0.234668	-0.352577	0.467286	1	ex_30
COLGALT2	0.0175281	0.0584618	-0.0234056	0.839272	0.467302	1	ex_30
ACTR6	0.0865654	0.400963	-0.227832	0.539652	0.467384	1	ex_30
NISCH	-0.0463024	0.192841	-0.285446	-0.379483	0.467726	1	ex_30
CDON	0.039	0.235099	-0.157099	0.389796	0.467853	1	ex_30
IST1	-0.0566606	0.223589	-0.33691	-0.396264	0.467976	1	ex_30
NECAP1	-0.0528523	0.14808	-0.253785	-0.515538	0.468017	1	ex_30
CNOT6	-0.0748055	0.113395	-0.263006	-0.779042	0.46829	1	ex_30
ZEB2	0.120954	0.572864	-0.330956	0.524586	0.468301	1	ex_30
GOLGA4	0.0397569	0.149443	-0.0699297	0.710407	0.468334	1	ex_30
RUNDC3B	0.0929828	0.355804	-0.169838	0.693411	0.468563	1	ex_30
PRKAR2A	0.0126756	0.0411911	-0.0158398	0.871239	0.468563	1	ex_30
FBXO36	-0.0126441	0.0776336	-0.102922	-0.274508	0.468688	1	ex_30
RARRES1	-0.10576	0.122989	-0.334509	-0.90617	0.468762	1	ex_30
C1GALT1	-0.0129411	0.209572	-0.235455	-0.113989	0.468964	1	ex_30
BMPR2	0.0419335	0.388191	-0.304324	0.237362	0.469092	1	ex_30
TNFRSF25	-0.153073	0.0982012	-0.404347	-1.19399	0.469449	1	ex_30
CEP162	-0.0322708	0.147839	-0.212381	-0.351172	0.46959	1	ex_30
TRPM3	0.165179	0.630976	-0.300619	0.695033	0.470417	1	ex_30
RALY	-0.00459376	0.0346475	-0.043835	-0.229443	0.470591	1	ex_30
CABP1	-0.28822	0.432205	-1.00864	-0.784121	0.470792	1	ex_30
RPP38	-0.193671	0.116709	-0.50405	-1.22298	0.470945	1	ex_30
SERP2	-0.139378	0.0945852	-0.373341	-1.1676	0.47096	1	ex_30
CCM2	-0.0797344	0.13864	-0.298108	-0.715637	0.471423	1	ex_30
CRISPLD1	0.0935066	0.318804	-0.131791	0.813457	0.47204	1	ex_30
INTS12	-0.0530084	0.0951192	-0.201136	-0.701385	0.472376	1	ex_30
TRPM7	-0.0866894	0.123894	-0.297273	-0.806845	0.473159	1	ex_30
LGALS8	-0.0256524	0.324631	-0.375936	-0.143535	0.473559	1	ex_30
BAZ2B	0.0771847	0.221026	-0.066657	1.05171	0.47362	1	ex_30
NIPSNAP2	-0.110178	0.144115	-0.36447	-0.849198	0.473723	1	ex_30
DCUN1D2	0.00417776	0.0359461	-0.0275906	0.257749	0.473815	1	ex_30
SYT17	0.142031	0.473434	-0.189372	0.839993	0.474072	1	ex_30
ZFX	-0.119382	0.0811109	-0.319875	-1.16705	0.474165	1	ex_30
UNC79	0.065466	0.896791	-0.765859	0.154345	0.474392	1	ex_30
BCL2L14	-0.0272661	0.208141	-0.262673	-0.227014	0.474455	1	ex_30
ATP6AP1L	-0.000405758	0.120279	-0.121091	-0.00658965	0.47446	1	ex_30
GPR161	-0.00777955	0.0330057	-0.0485648	-0.373852	0.474636	1	ex_30
DZIP1	0.0246398	0.0918183	-0.0425387	0.718876	0.474735	1	ex_30
NFIB	-0.210957	0.988384	-1.4103	-0.344746	0.474843	1	ex_30
PAK3	-0.115588	0.397927	-0.629103	-0.441172	0.474994	1	ex_30
PUM1	-0.0938035	0.106244	-0.293851	-0.91904	0.475525	1	ex_30
LPP	-0.142229	0.206544	-0.491003	-0.799272	0.475661	1	ex_30
DPYD	0.192268	0.621451	-0.236915	0.878036	0.475765	1	ex_30
RABL2A	0.121193	0.3773	-0.134915	0.927473	0.476058	1	ex_30
KIAA0319L	-0.115145	0.133359	-0.36365	-0.908155	0.47643	1	ex_30
RAB40C	0.00996364	0.0508984	-0.0309711	0.477061	0.476532	1	ex_30
ZNF410	0.0360718	0.119682	-0.0475385	0.845582	0.476731	1	ex_30
RIMS2	0.555957	13.5606	-12.4487	0.0837897	0.476802	1	ex_30
RAD51B	-0.126599	0.111297	-0.364496	-1.04302	0.477071	1	ex_30
ANKRD13D	0.0421456	0.168617	-0.0843256	0.653144	0.477246	1	ex_30
SLC22A15	-0.0252806	0.0654277	-0.115989	-0.546245	0.477452	1	ex_30
IFT20	-0.111335	0.191312	-0.413982	-0.721014	0.477603	1	ex_30
PITPNM2	0.00255328	0.0118125	-0.00670591	0.540473	0.478038	1	ex_30
MID2	-0.0655979	0.150136	-0.281332	-0.595963	0.478207	1	ex_30
WIPF3	0.0214047	0.06766	-0.0248506	0.906976	0.478397	1	ex_30
FAHD2A	-0.0327983	0.222666	-0.288263	-0.251634	0.478535	1	ex_30
BCAS3	0.00886027	0.0584859	-0.0407653	0.349937	0.478556	1	ex_30
AMZ2	0.015189	0.0514592	-0.0210813	0.820777	0.478604	1	ex_30
ABL2	-0.0394977	0.0728018	-0.151797	-0.689354	0.478622	1	ex_30
CYP46A1	0.0972158	0.281316	-0.0868841	1.03498	0.478753	1	ex_30
CSGALNACT1	0.142628	0.515538	-0.230281	0.749635	0.479288	1	ex_30
DMD	0.175353	0.531293	-0.180588	0.965569	0.479638	1	ex_30
SUMO1	-0.185783	0.124347	-0.495913	-1.17412	0.479645	1	ex_30
P2RX7	-0.026325	0.210623	-0.263273	-0.217752	0.479833	1	ex_30
ILKAP	0.036665	0.167011	-0.093681	0.551318	0.479939	1	ex_30
ZNF195	0.0633771	0.189802	-0.0630483	0.982531	0.480087	1	ex_30
GYS1	0.0395238	0.174302	-0.0952543	0.574761	0.480508	1	ex_30
DDX46	-0.0448329	0.193498	-0.283164	-0.368693	0.480717	1	ex_30
HCN1	-1.78448	-0.998084	-2.57087	-4.44753	0.480746	1	ex_30
LHFPL6	-0.121923	0.413768	-0.657613	-0.446087	0.481163	1	ex_30
GPD1L	0.00946383	0.0687149	-0.0497872	0.313054	0.481747	1	ex_30
OTUD7B	0.0232476	0.0822957	-0.0358005	0.771651	0.481964	1	ex_30
RUSC1	0.310766	0.884003	-0.26247	1.06255	0.481996	1	ex_30
CNTNAP3	0.0958701	0.51224	-0.3205	0.451286	0.482455	1	ex_30
TMEM108	0.186281	0.723709	-0.351148	0.679353	0.482509	1	ex_30
SEPTIN2	-0.105071	0.136382	-0.346523	-0.8529	0.482718	1	ex_30
RSRP1	-0.154499	0.0965718	-0.40557	-1.20608	0.483259	1	ex_30
SPHKAP	0.0348327	0.323979	-0.254313	0.236112	0.48339	1	ex_30
RIMBP2	0.0292842	0.146828	-0.0882594	0.488295	0.483665	1	ex_30
NKTR	0.202644	0.613423	-0.208134	0.966886	0.483948	1	ex_30
CLPTM1	-0.0706437	0.185339	-0.326626	-0.540893	0.484129	1	ex_30
ZC3H13	-0.0505929	0.107729	-0.208915	-0.626321	0.484245	1	ex_30
METTL2B	0.0015449	0.0329331	-0.0298433	0.0964677	0.484294	1	ex_30
MAMDC2	0.0145612	0.0536692	-0.0245468	0.72976	0.484776	1	ex_30
NUP205	0.00523536	0.0680228	-0.0575521	0.163426	0.485669	1	ex_30
LIN52	-0.119477	0.157481	-0.396434	-0.845509	0.485687	1	ex_30
RNF38	0.110546	0.34449	-0.123397	0.92615	0.48613	1	ex_30
PARM1	-0.0041251	0.0215642	-0.0298144	-0.314724	0.486306	1	ex_30
EIF4E2	-0.0730523	0.125555	-0.271659	-0.720921	0.486552	1	ex_30
NFAT5	-0.214502	0.161566	-0.590571	-1.11793	0.486847	1	ex_30
KCNMA1	0.109292	0.340502	-0.121918	0.926467	0.487204	1	ex_30
PDE8A	-0.00278187	0.0872302	-0.092794	-0.0605737	0.487289	1	ex_30
UMAD1	0.0463515	0.260184	-0.167481	0.424853	0.487641	1	ex_30
ZRSR2	-0.00270751	0.151462	-0.156877	-0.0344206	0.488447	1	ex_30
ADAM28	0.172874	0.498719	-0.152971	1.03984	0.48859	1	ex_30
PHF20	0.0995572	0.271766	-0.0726512	1.1331	0.488603	1	ex_30
ARHGEF10	-0.00364387	0.0150181	-0.0223059	-0.382695	0.489087	1	ex_30
SIL1	0.0747516	0.28399	-0.134487	0.700207	0.489249	1	ex_30
PTPRJ	0.0128405	0.0466875	-0.0210066	0.743547	0.489586	1	ex_30
CRTAC1	0.00312468	0.0132737	-0.00702432	0.603435	0.490187	1	ex_30
HNRNPR	0.0364484	0.203633	-0.130736	0.427297	0.490267	1	ex_30
HIF1A	-0.1339	0.0918493	-0.359649	-1.16252	0.490398	1	ex_30
LEMD3	-0.0837498	0.0557714	-0.223271	-1.1765	0.490419	1	ex_30
CDC42BPB	-0.00891606	0.127839	-0.145671	-0.127784	0.490429	1	ex_30
PKD2	0.195416	0.566762	-0.17593	1.03141	0.49057	1	ex_30
CMIP	0.0179921	0.0819753	-0.0459911	0.551143	0.490748	1	ex_30
FKBP1A	-0.03238	0.321039	-0.385799	-0.179571	0.490966	1	ex_30
ANKRD7	0.0964358	0.295185	-0.102313	0.951003	0.491321	1	ex_30
CCT5	0.0174851	0.34304	-0.30807	0.105267	0.491616	1	ex_30
FBXO34	-0.0866607	0.174959	-0.34828	-0.649232	0.491825	1	ex_30
NCBP1	-0.102954	0.226203	-0.432111	-0.61304	0.491829	1	ex_30
ADAMTSL3	0.194891	0.53078	-0.140999	1.13722	0.492278	1	ex_30
TRAPPC12	0.0444375	0.212756	-0.123881	0.517447	0.4923	1	ex_30
SFSWAP	0.10026	0.405158	-0.204638	0.644497	0.492317	1	ex_30
TBC1D15	-0.0412188	0.173459	-0.255896	-0.376319	0.492377	1	ex_30
VPS35L	0.00166708	0.162493	-0.159159	0.0203165	0.492398	1	ex_30
CIAO1	-0.15771	0.115329	-0.430749	-1.13209	0.4926	1	ex_30
MAPK14	0.262745	0.733338	-0.207848	1.0943	0.492972	1	ex_30
DIAPH2	-0.0966503	0.155006	-0.348306	-0.752739	0.493248	1	ex_30
ABCG1	-0.00603134	0.0210655	-0.0331282	-0.436258	0.493486	1	ex_30
SLC49A4	-0.0342503	0.0670161	-0.135517	-0.662899	0.493578	1	ex_30
DNAI1	0.0200809	0.151121	-0.11096	0.300349	0.494049	1	ex_30
SLITRK5	0.134708	0.424876	-0.155459	0.9099	0.494302	1	ex_30
GABRA4	-0.104039	0.0896913	-0.297769	-1.05256	0.494648	1	ex_30
PPP5C	0.0485442	0.195213	-0.0981242	0.648708	0.494763	1	ex_30
FSD1L	-0.0506563	0.125761	-0.227074	-0.562782	0.494805	1	ex_30
UPF3B	0.0128947	0.115655	-0.0898654	0.245943	0.49518	1	ex_30
HM13	0.00978169	0.0538281	-0.0342647	0.435263	0.495206	1	ex_30
FBXO11	0.124763	0.371359	-0.121832	0.99163	0.495583	1	ex_30
CYP4V2	0.0260486	0.174423	-0.122326	0.34409	0.495901	1	ex_30
GDAP1	0.0395872	0.232485	-0.15331	0.402232	0.496026	1	ex_30
WDR82	-0.0786277	0.191008	-0.348264	-0.571539	0.496278	1	ex_30
LMLN	-0.108991	0.13124	-0.349223	-0.889221	0.496322	1	ex_30
PYGB	0.127059	0.360853	-0.106735	1.06517	0.496476	1	ex_30
PRPF19	-0.113274	0.164847	-0.391395	-0.798261	0.496502	1	ex_30
NSUN6	-0.0617158	0.192362	-0.315793	-0.476078	0.496588	1	ex_30
PPP2R3C	-0.0615278	0.165525	-0.288581	-0.531119	0.496663	1	ex_30
ZNF589	-0.00391868	0.218671	-0.226509	-0.0345051	0.496954	1	ex_30
ERAP1	-0.157767	0.146407	-0.46194	-1.01658	0.496985	1	ex_30
MAN2B2	0.0764886	0.229466	-0.0764889	0.97998	0.497096	1	ex_30
DHRS7B	-0.0642318	0.108835	-0.237298	-0.72742	0.497143	1	ex_30
TRANK1	0.00997209	0.0319812	-0.012037	0.88804	0.497204	1	ex_30
COG7	-0.0848323	0.111868	-0.281533	-0.845286	0.497242	1	ex_30
CBWD3	-0.119056	0.172668	-0.41078	-0.799885	0.497254	1	ex_30
MGRN1	0.0171462	0.0698175	-0.0355252	0.638029	0.497384	1	ex_30
EIPR1	0.051819	0.15035	-0.0467121	1.03077	0.497428	1	ex_30
UGCG	-0.0412518	0.105135	-0.187639	-0.552318	0.497717	1	ex_30
KIF5B	-0.102354	0.0899875	-0.294695	-1.04299	0.498225	1	ex_30
ATP8B1	-0.129052	0.132899	-0.391003	-0.96559	0.498763	1	ex_30
LONRF2	0.0730494	0.346929	-0.20083	0.522763	0.499291	1	ex_30
GPR135	0.0642192	0.245179	-0.116741	0.695554	0.499411	1	ex_30
CCNT2	-0.0706157	0.155161	-0.296393	-0.613012	0.499432	1	ex_30
FNBP1L	-0.150654	0.112362	-0.413669	-1.12266	0.499718	1	ex_30
ANP32A	0.00731353	0.0235839	-0.00895684	0.881004	0.499773	1	ex_30
TADA2A	0.00595571	0.137424	-0.125512	0.0887896	0.500418	1	ex_30
SAFB	-0.0886977	0.140282	-0.317677	-0.759213	0.500607	1	ex_30
CCDC66	0.154682	0.458372	-0.149007	0.998295	0.500664	1	ex_30
FUBP3	-0.0436006	0.0771329	-0.164334	-0.707804	0.500753	1	ex_30
ADNP2	-0.0264014	0.0940593	-0.146862	-0.429566	0.501331	1	ex_30
EXOC1	-0.0235586	0.221098	-0.268216	-0.18873	0.501423	1	ex_30
TRPC4AP	0.0214786	0.0697272	-0.0267699	0.87251	0.501453	1	ex_30
IPO11	0.203453	0.579729	-0.172823	1.05976	0.501785	1	ex_30
SLC1A4	-0.0700695	0.192169	-0.332308	-0.523698	0.501828	1	ex_30
MPP6	-0.143261	0.111796	-0.398319	-1.10088	0.502303	1	ex_30
ELP1	-0.115118	0.0880695	-0.318306	-1.11044	0.502387	1	ex_30
GIGYF2	-0.0957615	0.18925	-0.380773	-0.658531	0.502501	1	ex_30
ERCC1	-0.0363247	0.0770237	-0.149673	-0.628108	0.502723	1	ex_30
NBPF15	-0.0467596	0.335842	-0.429361	-0.239537	0.502793	1	ex_30
AATK	-0.0105179	0.030433	-0.0514688	-0.503401	0.502918	1	ex_30
ENY2	-0.120554	0.098915	-0.340023	-1.07661	0.50334	1	ex_30
PHF14	-0.159257	0.127808	-0.446323	-1.08734	0.503453	1	ex_30
PROS1	-0.210016	0.236981	-0.657013	-0.920866	0.503489	1	ex_30
COPS4	0.164362	0.537848	-0.209124	0.862533	0.503635	1	ex_30
NDUFB1	-0.120495	0.110814	-0.351805	-1.021	0.504361	1	ex_30
MCTP1	-0.0485581	0.442481	-0.539597	-0.193818	0.50446	1	ex_30
FAM193B	-0.0114876	0.0286883	-0.0516635	-0.560418	0.504504	1	ex_30
SF3B1	-0.103608	0.0871604	-0.294376	-1.06447	0.504565	1	ex_30
SUZ12	-0.088214	0.119826	-0.296254	-0.831072	0.504887	1	ex_30
CLASP2	-0.131312	0.100532	-0.363156	-1.11009	0.505701	1	ex_30
DLG1	-0.0733694	0.133342	-0.280081	-0.695662	0.505798	1	ex_30
ZMYND11	0.0583658	0.300307	-0.183576	0.47282	0.505997	1	ex_30
SCARB2	-0.143161	0.096579	-0.382902	-1.1704	0.506006	1	ex_30
SLC9A6	-0.123689	0.210513	-0.457891	-0.725387	0.507174	1	ex_30
RHBDL3	-0.0781747	0.109991	-0.26634	-0.81428	0.507457	1	ex_30
NEGR1	-0.0861327	0.380982	-0.553248	-0.361404	0.508123	1	ex_30
KLHL7	0.15489	0.469235	-0.159455	0.965751	0.508313	1	ex_30
HMGN3	-0.0946206	0.0973085	-0.28655	-0.966258	0.508325	1	ex_30
INTS3	-0.0296537	0.182178	-0.241485	-0.27437	0.508637	1	ex_30
TMED5	0.0669084	0.374385	-0.240568	0.426497	0.508962	1	ex_30
RSU1	0.000645329	0.0727622	-0.0714716	0.0175385	0.509007	1	ex_30
CRIM1	0.0240565	0.145379	-0.0972659	0.388633	0.509021	1	ex_30
UQCRH	-0.109981	0.0881485	-0.308111	-1.08797	0.509106	1	ex_30
CRMP1	0.0294123	0.089273	-0.0304484	0.96302	0.509399	1	ex_30
GPLD1	-0.0425363	0.112262	-0.197335	-0.538569	0.509402	1	ex_30
ZNF337	-0.103761	0.0797476	-0.287269	-1.10822	0.509765	1	ex_30
WRNIP1	0.177806	0.497492	-0.141881	1.09011	0.510113	1	ex_30
BIRC6	0.148805	0.479407	-0.181796	0.882188	0.510402	1	ex_30
MBP	-0.155897	0.193093	-0.504888	-0.875534	0.510418	1	ex_30
C3orf38	0.0249594	0.102456	-0.0525369	0.63125	0.510487	1	ex_30
COPS2	0.0373068	0.190526	-0.115913	0.477223	0.510643	1	ex_30
CNTNAP5	0.207502	0.628297	-0.213293	0.966497	0.510749	1	ex_30
SUSD6	0.00942868	0.032513	-0.0136557	0.800537	0.510955	1	ex_30
PRNP	-0.112375	0.0797236	-0.304473	-1.14655	0.511071	1	ex_30
CHCHD6	-0.0533839	0.0765951	-0.183363	-0.80498	0.511213	1	ex_30
TSPAN3	0.0865775	0.334303	-0.161148	0.684988	0.511224	1	ex_30
C1orf61	-0.0705396	0.0654719	-0.206551	-1.0165	0.511551	1	ex_30
UCK2	-0.0028876	0.0126974	-0.0184726	-0.363144	0.512015	1	ex_30
HHIP	-0.0804437	0.166887	-0.327774	-0.637474	0.51246	1	ex_30
NFYC	-0.0222819	0.172335	-0.216898	-0.224399	0.512719	1	ex_30
HTT	-0.195394	0.147838	-0.538625	-1.11576	0.512733	1	ex_30
ZSCAN26	0.0826735	0.503894	-0.338547	0.384685	0.513011	1	ex_30
TBC1D22A	0.0152012	0.120814	-0.0904114	0.282105	0.513025	1	ex_30
TULP4	0.128661	0.418411	-0.16109	0.870302	0.513147	1	ex_30
GLYR1	-0.14539	0.107743	-0.398523	-1.12573	0.513455	1	ex_30
CCDC85B	0.129048	0.378022	-0.119925	1.01589	0.5136	1	ex_30
PURG	-0.139898	0.0997581	-0.379554	-1.14412	0.513968	1	ex_30
LIN7A	0.0908557	0.405057	-0.223346	0.566751	0.514709	1	ex_30
SPAST	-0.0758581	0.257421	-0.409137	-0.44611	0.514735	1	ex_30
SPCS3	-0.0664367	0.0970041	-0.229877	-0.796701	0.514809	1	ex_30
CCDC85A	0.00521862	0.0227367	-0.0122994	0.583872	0.515227	1	ex_30
TMEM120B	-0.0341693	0.092877	-0.161216	-0.527135	0.515595	1	ex_30
NDUFA10	-0.130161	0.101581	-0.361903	-1.10084	0.515655	1	ex_30
SMAP1	-0.141942	0.163702	-0.447586	-0.910216	0.516241	1	ex_30
CPLX1	0.0971418	0.323529	-0.129245	0.841013	0.516342	1	ex_30
CSNK1D	0.0639862	0.199775	-0.0718021	0.923575	0.517623	1	ex_30
ZNF697	0.173797	0.470683	-0.123088	1.14737	0.517759	1	ex_30
NR6A1	0.0313958	0.133145	-0.070353	0.60477	0.518056	1	ex_30
ARF4	-0.156852	0.261604	-0.575308	-0.734662	0.518119	1	ex_30
AASDHPPT	-0.0718318	0.0701153	-0.213779	-0.991832	0.518705	1	ex_30
TMEM241	-0.029633	0.114504	-0.17377	-0.402949	0.518891	1	ex_30
EIF2A	0.0201681	0.200794	-0.160457	0.218843	0.519704	1	ex_30
RBFA	0.0460081	0.147362	-0.0553459	0.889695	0.519784	1	ex_30
OLFM3	0.0604594	0.365191	-0.244272	0.388861	0.519796	1	ex_30
SLC35B4	-0.141985	0.193794	-0.477765	-0.828776	0.520418	1	ex_30
NPM2	0.0211868	0.0691484	-0.0267748	0.865805	0.520445	1	ex_30
VAPB	-0.0303547	0.249377	-0.310086	-0.212683	0.521142	1	ex_30
GLG1	0.00417149	0.289009	-0.280666	0.028704	0.521335	1	ex_30
GULP1	-0.163764	0.115503	-0.443032	-1.14933	0.521736	1	ex_30
CDKL5	0.121977	0.381484	-0.13753	0.921248	0.521917	1	ex_30
ARL6IP5	0.0708458	0.276984	-0.135293	0.673602	0.521992	1	ex_30
KATNAL2	0.0503683	0.149859	-0.0491223	0.992254	0.522174	1	ex_30
NUDT3	-0.140862	0.157756	-0.439481	-0.924541	0.522405	1	ex_30
RAB7A	0.000183544	0.147642	-0.147275	0.0024396	0.522765	1	ex_30
ANAPC1	0.0489162	0.164909	-0.0670767	0.82655	0.522982	1	ex_30
AMD1	-0.126473	0.0900176	-0.342963	-1.145	0.523306	1	ex_30
UBA3	0.033754	0.318025	-0.250517	0.232724	0.523771	1	ex_30
PPP3CB	-0.0895599	0.0733643	-0.252484	-1.0774	0.524031	1	ex_30
GRIN2A	-0.0381065	0.295951	-0.372164	-0.223577	0.524133	1	ex_30
STX16	-0.0485151	0.185629	-0.282659	-0.406108	0.524556	1	ex_30
PIK3C2A	-0.0388263	0.278657	-0.356309	-0.239692	0.525029	1	ex_30
TACC2	0.037787	0.143956	-0.0683818	0.697579	0.525541	1	ex_30
SLC43A2	0.0102074	0.0519366	-0.0315217	0.47943	0.525913	1	ex_30
OPHN1	0.0429239	0.192916	-0.107069	0.560891	0.526072	1	ex_30
CYTH3	0.0415401	0.16314	-0.0800598	0.66955	0.526448	1	ex_30
GPC1	-0.0961693	0.238438	-0.430776	-0.563312	0.526481	1	ex_30
FARSB	-0.0202435	0.192419	-0.232906	-0.18657	0.526849	1	ex_30
OGA	-0.110359	0.0960218	-0.31674	-1.04806	0.528004	1	ex_30
CBLB	0.161525	0.44961	-0.126561	1.09892	0.528044	1	ex_30
CSNK1E	-0.0361596	0.15622	-0.22854	-0.368393	0.528086	1	ex_30
ATR	-0.103716	0.234064	-0.441496	-0.601811	0.528117	1	ex_30
TCTEX1D2	0.0293935	0.0948102	-0.0360233	0.880663	0.528174	1	ex_30
PDZD2	0.00551912	0.0366418	-0.0256035	0.347569	0.528264	1	ex_30
COPS6	-0.114889	0.133191	-0.362969	-0.907685	0.528338	1	ex_30
IQGAP1	0.108134	0.461331	-0.245062	0.60006	0.528681	1	ex_30
EPB41L1	0.0200674	0.0778745	-0.0377397	0.680391	0.528745	1	ex_30
IGSF9B	0.0851876	0.237478	-0.0671031	1.09636	0.528923	1	ex_30
PRR16	0.0571003	0.283875	-0.169675	0.493505	0.529106	1	ex_30
SYNDIG1	-0.050419	0.159762	-0.2606	-0.470164	0.529357	1	ex_30
FAN1	0.172663	0.506842	-0.161517	1.01267	0.529604	1	ex_30
ZNRF1	0.00342758	0.0375396	-0.0306844	0.196938	0.529758	1	ex_30
IFT57	0.0178665	0.230215	-0.194482	0.164907	0.529806	1	ex_30
ATP6V0A2	0.0341798	0.128053	-0.0596939	0.71363	0.530191	1	ex_30
SEC24A	-0.00987339	0.0887942	-0.108541	-0.196128	0.530238	1	ex_30
NDUFA9	-0.0717266	0.196156	-0.339609	-0.524789	0.530393	1	ex_30
MAD1L1	0.00911578	0.0442079	-0.0259763	0.509135	0.530625	1	ex_30
TMEM260	-0.163608	0.189896	-0.517111	-0.907106	0.530647	1	ex_30
EFR3A	-0.115981	0.0843021	-0.316264	-1.13499	0.5308	1	ex_30
ZNF652	-0.149899	0.148405	-0.448204	-0.984889	0.530849	1	ex_30
NSMCE2	0.10328	0.361805	-0.155245	0.783002	0.5311	1	ex_30
PEX1	0.108926	0.304444	-0.0865918	1.09193	0.531435	1	ex_30
IL1RAP	-0.0827609	0.154056	-0.319578	-0.684951	0.531788	1	ex_30
CHFR	-0.0514495	0.151435	-0.254334	-0.497029	0.531793	1	ex_30
VPS54	-0.0148952	0.190179	-0.21997	-0.142358	0.531974	1	ex_30
MAP2K5	0.0396223	0.161323	-0.0820784	0.638109	0.532119	1	ex_30
EIF2AK1	-0.0337699	0.190533	-0.258073	-0.295082	0.53212	1	ex_30
TAF1D	0.10379	0.379898	-0.172318	0.736756	0.532212	1	ex_30
ANKRD11	0.00240747	0.0371962	-0.0323812	0.135635	0.532269	1	ex_30
HACE1	-0.0854147	0.11949	-0.290319	-0.817013	0.53282	1	ex_30
RABGAP1L	-0.178701	0.303098	-0.6605	-0.726959	0.533042	1	ex_30
CTTNBP2NL	0.00726792	0.0363267	-0.0217908	0.490209	0.533062	1	ex_30
FECH	-0.165309	0.14908	-0.479698	-1.03057	0.533115	1	ex_30
ZBTB46	0.00149805	0.0101284	-0.00713228	0.340211	0.533167	1	ex_30
TRIM36	0.0656071	0.427995	-0.29678	0.354835	0.533339	1	ex_30
RIC3	-0.0331176	0.116543	-0.182778	-0.43371	0.533392	1	ex_30
PIKFYVE	-0.010893	0.180199	-0.201985	-0.111726	0.533466	1	ex_30
TTC37	-0.0658011	0.222576	-0.354178	-0.44722	0.533702	1	ex_30
ATL2	-0.0698738	0.186741	-0.326489	-0.533679	0.533784	1	ex_30
TRIM13	-0.103517	0.17616	-0.383193	-0.725442	0.534187	1	ex_30
BEX1	-0.113613	0.170649	-0.397876	-0.783353	0.534411	1	ex_30
RPF2	-0.0285914	0.18458	-0.241763	-0.262879	0.53443	1	ex_30
TPGS2	-0.128747	0.106136	-0.36363	-1.07432	0.53465	1	ex_30
PCSK6	-0.0938581	0.195557	-0.383274	-0.635621	0.535304	1	ex_30
VPS13D	-0.15691	0.104183	-0.418004	-1.17789	0.535683	1	ex_30
IGF2R	0.0542221	0.195627	-0.0871829	0.751553	0.53585	1	ex_30
PRMT7	0.0281276	0.0912951	-0.0350399	0.872745	0.535928	1	ex_30
JAKMIP3	0.00511873	0.0184805	-0.00824308	0.750836	0.536012	1	ex_30
NHLRC3	-0.206609	0.249312	-0.662529	-0.888193	0.53604	1	ex_30
SLC1A1	0.0794463	0.308314	-0.149421	0.680359	0.53616	1	ex_30
NCBP3	-0.111756	0.126459	-0.34997	-0.919495	0.536388	1	ex_30
PALM2AKAP2	-0.0649852	0.126537	-0.256507	-0.665033	0.536757	1	ex_30
NDUFAF6	-0.0111015	0.182388	-0.204591	-0.112454	0.536779	1	ex_30
TXNDC16	-0.044659	0.178402	-0.26772	-0.392405	0.536855	1	ex_30
ATF7	-0.0406419	0.0668281	-0.148112	-0.741199	0.537221	1	ex_30
GTPBP10	0.150928	0.461841	-0.159986	0.951433	0.537936	1	ex_30
AMN1	0.0647405	0.295658	-0.166177	0.5495	0.538	1	ex_30
MTCL1	0.00115252	0.123075	-0.120769	0.0185274	0.538267	1	ex_30
PRKAA2	-0.0966854	0.178889	-0.37226	-0.687655	0.538267	1	ex_30
COL10A1	-0.0780464	0.178053	-0.334145	-0.5973	0.538488	1	ex_30
HSPE1	0.0608937	0.33609	-0.214302	0.433689	0.538547	1	ex_30
PCMTD2	-0.105254	0.122396	-0.332903	-0.906187	0.539026	1	ex_30
NRDC	-0.090876	0.077938	-0.25969	-1.05509	0.53961	1	ex_30
MED10	-0.049673	0.157981	-0.257328	-0.468843	0.540146	1	ex_30
HLF	-0.0929653	0.230701	-0.416632	-0.562952	0.540175	1	ex_30
LRCH1	0.0919158	0.325217	-0.141385	0.772186	0.540442	1	ex_30
CCAR1	-0.0232895	0.0548517	-0.101431	-0.584156	0.54046	1	ex_30
DRG1	0.0887984	0.302448	-0.124852	0.814611	0.540826	1	ex_30
LZTS3	-0.0153308	0.0699009	-0.100562	-0.352543	0.540866	1	ex_30
LRP6	-0.0491279	0.211226	-0.309481	-0.369839	0.540866	1	ex_30
SMAD1	-0.0632275	0.192806	-0.319261	-0.484013	0.541147	1	ex_30
ABCD3	-0.0191916	0.261738	-0.300121	-0.133894	0.541161	1	ex_30
EIF4B	-0.108693	0.110377	-0.327764	-0.97245	0.541398	1	ex_30
COX10	0.0165198	0.0646218	-0.0315822	0.673114	0.541694	1	ex_30
SMAD2	-0.110411	0.16914	-0.389962	-0.774102	0.542251	1	ex_30
DYNC2LI1	0.00054092	0.326041	-0.324959	0.0032571	0.542315	1	ex_30
CBWD6	-0.0270426	0.426449	-0.480534	-0.116877	0.542328	1	ex_30
UBR2	0.0627306	0.235212	-0.109751	0.71283	0.542679	1	ex_30
CTNNBL1	0.0338112	0.119774	-0.0521513	0.770903	0.542725	1	ex_30
NKIRAS1	0.122898	0.413536	-0.167741	0.828779	0.543263	1	ex_30
SAR1A	-0.0475785	0.15391	-0.249067	-0.462815	0.543712	1	ex_30
RFK	-0.0807915	0.152801	-0.314384	-0.677882	0.544126	1	ex_30
MLXIP	-0.00489629	0.0169775	-0.02677	-0.438725	0.544185	1	ex_30
ETFRF1	-0.0626421	0.287624	-0.412908	-0.350523	0.544352	1	ex_30
MLF2	0.0874777	0.412595	-0.237639	0.527358	0.544425	1	ex_30
RAMP1	-0.0177438	0.148318	-0.183806	-0.209423	0.544514	1	ex_30
CUL5	-0.115454	0.135009	-0.365917	-0.903471	0.544597	1	ex_30
ANTXR1	0.0180961	0.0773148	-0.0411225	0.598929	0.54467	1	ex_30
CYB561	0.219677	0.638519	-0.199166	1.02797	0.544756	1	ex_30
SYN2	-0.354841	0.33668	-1.04636	-1.00572	0.545376	1	ex_30
CRAMP1	-0.0287648	0.0586288	-0.116158	-0.645104	0.545556	1	ex_30
UBE2Z	0.0665044	0.243727	-0.110719	0.735492	0.545621	1	ex_30
CXXC4	0.112258	0.443595	-0.21908	0.664039	0.545736	1	ex_30
GABRA5	0.0096744	0.250263	-0.230914	0.0788128	0.545806	1	ex_30
FOCAD	0.165903	0.461723	-0.129916	1.0992	0.545838	1	ex_30
EFL1	0.0180454	0.0678029	-0.0317122	0.710812	0.545873	1	ex_30
ASPH	-0.140539	0.163285	-0.444364	-0.906615	0.546186	1	ex_30
FNIP2	0.11429	0.325762	-0.0971813	1.05927	0.546671	1	ex_30
INTS4	-0.0973635	0.186539	-0.381266	-0.672164	0.546942	1	ex_30
SARS1	-0.112373	0.128113	-0.35286	-0.915841	0.547108	1	ex_30
MGAT4C	0.167467	0.559699	-0.224764	0.836827	0.547128	1	ex_30
CIR1	-0.0611943	0.162296	-0.284685	-0.536661	0.547562	1	ex_30
DNAJB6	-0.112483	0.0893995	-0.314365	-1.09203	0.547884	1	ex_30
PPP3CC	0.0766187	0.33898	-0.185743	0.572378	0.54804	1	ex_30
RBBP4	0.092792	0.27486	-0.0892762	0.998906	0.548654	1	ex_30
ZC3H8	0.102772	0.385486	-0.179942	0.712484	0.548973	1	ex_30
AP3M2	-0.174686	0.172308	-0.521679	-0.986698	0.549169	1	ex_30
TRIM37	-0.123367	0.128886	-0.375621	-0.958542	0.549425	1	ex_30
CCBE1	-0.140771	0.215588	-0.497129	-0.774236	0.549435	1	ex_30
CACNA1D	-0.0342582	0.175662	-0.244179	-0.319859	0.549447	1	ex_30
CTBP2	0.0526572	0.232688	-0.127373	0.573271	0.549597	1	ex_30
POLR2J3	0.0326452	0.122759	-0.0574684	0.710031	0.549677	1	ex_30
SCG5	-0.126391	0.141574	-0.394355	-0.924457	0.549756	1	ex_30
NTM	1.75104e-06	3.18431e-05	-2.8341e-05	0.114049	0.549821	1	ex_30
CLTC	-0.108502	0.140512	-0.357516	-0.854007	0.549879	1	ex_30
SCN1A	0.201116	0.806979	-0.404746	0.650611	0.551189	1	ex_30
NSD3	0.0956402	0.267593	-0.0763124	1.09013	0.552015	1	ex_30
DNAJC9	0.00800916	0.102235	-0.0862164	0.166597	0.552049	1	ex_30
UTP23	0.0790898	0.242958	-0.0847787	0.945961	0.552549	1	ex_30
FNIP1	-0.0969385	0.0818278	-0.275705	-1.06282	0.552697	1	ex_30
ZNF253	-0.0542256	0.142346	-0.250797	-0.54067	0.552777	1	ex_30
SYCP2	0.0691197	0.303631	-0.165392	0.577678	0.553058	1	ex_30
CHSY3	0.212078	0.69184	-0.267684	0.8664	0.553125	1	ex_30
CHD6	0.147443	0.572611	-0.277726	0.679688	0.55333	1	ex_30
SAT2	0.123687	0.335474	-0.0881009	1.14464	0.553409	1	ex_30
ZER1	0.00299921	0.0155149	-0.00951648	0.469677	0.553422	1	ex_30
GPR89A	-0.00904041	0.0390641	-0.057145	-0.368341	0.55416	1	ex_30
REV1	0.0644801	0.260337	-0.131377	0.645261	0.554526	1	ex_30
CCDC136	0.00430394	0.250383	-0.241775	0.0342799	0.554639	1	ex_30
IFT81	-0.0640802	0.23249	-0.36065	-0.423492	0.55481	1	ex_30
CTDSPL	0.0361991	0.234554	-0.162156	0.357687	0.554944	1	ex_30
INPP4A	0.05907	0.293017	-0.174877	0.494878	0.554999	1	ex_30
BRINP2	0.00869925	0.0344628	-0.0170643	0.661796	0.555026	1	ex_30
DDX18	-0.0421955	0.133997	-0.218388	-0.469384	0.555094	1	ex_30
TSHR	0.186725	0.591151	-0.2177	0.904925	0.555161	1	ex_30
ATRN	-0.131206	0.206218	-0.46863	-0.762126	0.556444	1	ex_30
TMLHE	-0.103812	0.100033	-0.307658	-0.998152	0.556521	1	ex_30
LCMT1	0.0512013	0.157356	-0.0549535	0.945343	0.55684	1	ex_30
PXK	0.0188385	0.132533	-0.0948556	0.324756	0.556991	1	ex_30
IFFO1	-0.117603	0.164498	-0.399704	-0.817073	0.557064	1	ex_30
GABRG3	0.0113465	0.137892	-0.115199	0.175738	0.557821	1	ex_30
ZFYVE27	-0.174612	0.143881	-0.493104	-1.07454	0.558044	1	ex_30
IQCB1	-0.0728616	0.191007	-0.336731	-0.541201	0.559044	1	ex_30
UBE3B	-0.0685947	0.125994	-0.263183	-0.69091	0.559252	1	ex_30
CAMK2G	0.232335	0.875038	-0.410368	0.708522	0.559504	1	ex_30
PRKAR1B	0.0601516	0.20512	-0.0848165	0.813248	0.559518	1	ex_30
KAT7	-0.125783	0.169399	-0.420965	-0.835178	0.559597	1	ex_30
RMND1	-0.0520426	0.104076	-0.208161	-0.653359	0.559802	1	ex_30
BRMS1L	0.0179173	0.0835184	-0.0476838	0.535316	0.559865	1	ex_30
PDS5B	-0.129131	0.126601	-0.384863	-0.989677	0.560173	1	ex_30
SIN3B	-0.0651536	0.165257	-0.295564	-0.554223	0.560582	1	ex_30
TACC1	-0.165218	0.13986	-0.470295	-1.06144	0.56061	1	ex_30
RICTOR	-0.131395	0.110279	-0.373068	-1.06561	0.560616	1	ex_30
EIF3E	0.0893575	0.259125	-0.0804102	1.03163	0.560967	1	ex_30
SSBP1	-0.0227993	0.210433	-0.256032	-0.191594	0.561062	1	ex_30
C8orf44	-0.048872	0.167857	-0.265601	-0.441968	0.561314	1	ex_30
LRCH3	-0.0258163	0.280897	-0.33253	-0.164971	0.561324	1	ex_30
GTF2H2	0.0778076	0.238848	-0.0832325	0.946969	0.561498	1	ex_30
CDYL	-0.0406667	0.189533	-0.270866	-0.346245	0.561732	1	ex_30
NDUFB5	-0.1047	0.096038	-0.305438	-1.02227	0.56191	1	ex_30
RAD50	0.101401	0.357385	-0.154583	0.776386	0.562031	1	ex_30
CC2D1A	0.00163353	0.0150012	-0.0117341	0.239509	0.56213	1	ex_30
FILIP1L	-0.16875	0.134367	-0.471867	-1.09114	0.562441	1	ex_30
ZMAT4	-0.120845	0.20051	-0.4422	-0.737043	0.562456	1	ex_30
SYT7	0.079611	0.326221	-0.166999	0.632718	0.562615	1	ex_30
ACTN1	-0.0794831	0.164711	-0.323677	-0.637951	0.563222	1	ex_30
PKP4	0.0647978	0.419409	-0.289814	0.358142	0.563281	1	ex_30
TBCEL	0.0374072	0.261786	-0.186972	0.326754	0.563308	1	ex_30
TTC26	-0.0175596	0.0459061	-0.0810253	-0.54228	0.563976	1	ex_30
ATP6V0E2	-0.0946363	0.155264	-0.344536	-0.742232	0.564199	1	ex_30
ABHD2	0.0281684	0.133736	-0.0773995	0.522972	0.564754	1	ex_30
NBDY	-0.088137	0.142788	-0.319063	-0.748057	0.565	1	ex_30
MAPK8	0.0762977	0.4346	-0.282005	0.417359	0.565497	1	ex_30
BLZF1	-0.0979746	0.185717	-0.381667	-0.676885	0.565706	1	ex_30
ATP5PF	-0.139379	0.125634	-0.404393	-1.03081	0.565764	1	ex_30
CHD5	0.0950431	0.49949	-0.309404	0.460582	0.565837	1	ex_30
GBF1	0.030395	0.18108	-0.12029	0.395348	0.565861	1	ex_30
TBC1D8	-0.0945896	0.126003	-0.315182	-0.840428	0.565887	1	ex_30
SLC7A8	0.0565677	0.26301	-0.149875	0.537053	0.565891	1	ex_30
NDUFAF2	0.079943	0.304723	-0.144837	0.69706	0.566291	1	ex_30
GLT1D1	0.0267095	0.123358	-0.0699389	0.54165	0.566703	1	ex_30
KMT5B	-0.0603014	0.156607	-0.27721	-0.544877	0.566961	1	ex_30
ARHGAP21	0.152742	0.486673	-0.181189	0.896498	0.56731	1	ex_30
ABCC8	0.0261726	0.0874618	-0.0351166	0.836971	0.56733	1	ex_30
ZNF706	-0.0566206	0.232894	-0.346135	-0.383312	0.56737	1	ex_30
HNRNPLL	0.0187592	0.255641	-0.218123	0.155214	0.567678	1	ex_30
NDUFA5	-0.0636702	0.153982	-0.281323	-0.573351	0.568465	1	ex_30
NAPG	0.0684585	0.223124	-0.0862074	0.867522	0.568804	1	ex_30
TERF2IP	-0.0797924	0.0873969	-0.246982	-0.935408	0.569003	1	ex_30
POLR2B	0.171529	0.521313	-0.178254	0.961143	0.569296	1	ex_30
ARSB	0.00206993	0.00929927	-0.00515941	0.561185	0.569344	1	ex_30
TAPT1	-0.0481711	0.281067	-0.37741	-0.286764	0.569639	1	ex_30
CEP85L	0.0491165	0.353906	-0.255673	0.315846	0.569651	1	ex_30
COL21A1	0.210893	0.884867	-0.46308	0.613294	0.569767	1	ex_30
HSPB11	0.126352	0.424544	-0.17184	0.830492	0.570645	1	ex_30
DIPK2A	-0.117145	0.180585	-0.414875	-0.77117	0.570675	1	ex_30
LRRC8B	-0.134145	0.22807	-0.49636	-0.725866	0.570778	1	ex_30
ATP9B	-0.0991459	0.17703	-0.375322	-0.703619	0.571103	1	ex_30
PSME3IP1	0.124251	0.366244	-0.117742	1.00634	0.571135	1	ex_30
SLC37A1	-0.0880256	0.219058	-0.39511	-0.561824	0.57157	1	ex_30
TMTC2	0.278975	0.841707	-0.283758	0.971653	0.571649	1	ex_30
ZC3H6	-0.123232	0.219515	-0.465979	-0.70469	0.571902	1	ex_30
SLC38A6	0.196593	0.637712	-0.244525	0.873497	0.572054	1	ex_30
BDH1	-0.0325581	0.0874481	-0.152564	-0.531745	0.572344	1	ex_30
TATDN1	-0.0748733	0.115085	-0.264832	-0.772531	0.572707	1	ex_30
TM9SF4	-0.119053	0.109288	-0.347394	-1.02189	0.573007	1	ex_30
UCHL1	-0.167901	0.25415	-0.589952	-0.779715	0.573087	1	ex_30
RIF1	0.021726	0.102935	-0.0594832	0.524352	0.573323	1	ex_30
ASXL1	-0.0938132	0.0833519	-0.270978	-1.03785	0.573844	1	ex_30
N4BP2L1	-0.0282804	0.0858378	-0.142399	-0.485712	0.574246	1	ex_30
ZNF577	0.0540355	0.190604	-0.0825332	0.77549	0.574449	1	ex_30
GDI2	0.145789	0.468727	-0.177149	0.88482	0.574561	1	ex_30
IRS1	0.00294064	0.0160122	-0.010131	0.440921	0.574691	1	ex_30
GRIK1	-0.0221502	0.115234	-0.159535	-0.316002	0.574764	1	ex_30
TUBGCP3	-0.0909081	0.136468	-0.318285	-0.783619	0.575049	1	ex_30
FLACC1	-0.0055504	0.0168787	-0.0279795	-0.485021	0.575792	1	ex_30
CRTC3	-0.0441889	0.177852	-0.26623	-0.390058	0.576438	1	ex_30
PNPLA8	-0.0452487	0.248908	-0.339405	-0.301492	0.576685	1	ex_30
DNMBP	0.00902832	0.0311557	-0.0130991	0.799695	0.576813	1	ex_30
PDPK1	0.0223946	0.13225	-0.0874612	0.399547	0.577113	1	ex_30
STXBP3	-0.151832	0.132202	-0.435866	-1.04771	0.57872	1	ex_30
WWOX	0.0840856	0.420445	-0.252274	0.489966	0.578979	1	ex_30
SSH2	0.119075	0.454163	-0.216013	0.696483	0.57915	1	ex_30
CDC25B	0.0662295	0.21727	-0.0848109	0.859422	0.579337	1	ex_30
FAM227B	-0.00189345	0.309787	-0.313574	-0.0119067	0.579556	1	ex_30
MOB4	-0.0513649	0.244357	-0.347087	-0.340432	0.579632	1	ex_30
RDX	-0.0989016	0.230808	-0.428611	-0.587923	0.579748	1	ex_30
MIPEP	-0.134631	0.172007	-0.441269	-0.860533	0.579874	1	ex_30
SDHC	0.0452256	0.145891	-0.0554396	0.880548	0.58011	1	ex_30
KDM4B	0.020128	0.0771538	-0.0368979	0.691794	0.580241	1	ex_30
SLC25A24	0.0280829	0.123303	-0.0671376	0.578042	0.580344	1	ex_30
MTCH2	0.110826	0.391481	-0.169829	0.773957	0.580455	1	ex_30
MBTPS1	-0.109719	0.162979	-0.382416	-0.788584	0.580496	1	ex_30
WDR19	0.11053	0.455617	-0.234558	0.627767	0.580546	1	ex_30
CDC42BPA	0.164904	0.728696	-0.398888	0.573272	0.580676	1	ex_30
STXBP6	-0.0338076	0.101791	-0.169406	-0.48866	0.580912	1	ex_30
WDR48	-0.0866603	0.11314	-0.286461	-0.850104	0.581064	1	ex_30
RAP1GAP	0.0383726	0.118593	-0.0418475	0.937532	0.581883	1	ex_30
HPRT1	0.161143	0.506601	-0.184314	0.914252	0.582016	1	ex_30
ABCC1	0.00775149	0.031926	-0.016423	0.628458	0.582367	1	ex_30
ABCA6	0.0877742	0.368519	-0.192971	0.612777	0.582874	1	ex_30
CAMTA2	-0.041971	0.10778	-0.191722	-0.549323	0.583262	1	ex_30
HOOK3	0.165152	0.480024	-0.14972	1.02801	0.583346	1	ex_30
ULK4	-0.117381	0.131582	-0.366344	-0.924081	0.583934	1	ex_30
DZIP3	0.0650144	0.279254	-0.149225	0.594782	0.584121	1	ex_30
ANKRD30BL	0.108638	0.37609	-0.158814	0.79613	0.584137	1	ex_30
TAF11	0.0835513	0.458244	-0.291142	0.437045	0.584339	1	ex_30
TMEM41B	-0.0132089	0.204547	-0.230965	-0.11889	0.584358	1	ex_30
MINDY2	0.101994	0.358656	-0.154667	0.778866	0.584465	1	ex_30
SUSD1	0.0511796	0.372449	-0.270089	0.312231	0.585052	1	ex_30
SPIN3	-0.00898372	0.125299	-0.143267	-0.131124	0.585676	1	ex_30
CTSL	-0.0864519	0.082382	-0.255286	-1.00361	0.585802	1	ex_30
VTI1B	-0.0500364	0.213319	-0.313392	-0.372385	0.585917	1	ex_30
DMGDH	0.0170905	0.0748286	-0.0406477	0.580149	0.586565	1	ex_30
SHTN1	0.05181	0.219514	-0.115894	0.605506	0.58722	1	ex_30
SPEN	-0.0226075	0.163483	-0.208698	-0.238109	0.587403	1	ex_30
MLH3	0.0540442	0.271235	-0.163147	0.487703	0.587817	1	ex_30
GOLGA2	0.0116676	0.230148	-0.206812	0.104669	0.58782	1	ex_30
IQCK	-0.0198734	0.0448219	-0.0845686	-0.60207	0.587978	1	ex_30
RRAS2	0.0314517	0.103541	-0.0406372	0.855114	0.588244	1	ex_30
BID	0.0577805	0.271647	-0.156086	0.529525	0.588391	1	ex_30
HIPK1	-0.0261814	0.127581	-0.179944	-0.333726	0.588465	1	ex_30
UBAP2L	-0.0147394	0.044759	-0.0742378	-0.485537	0.588846	1	ex_30
TCF12	0.0719556	0.262547	-0.118636	0.739961	0.58922	1	ex_30
SESN1	0.166502	0.530204	-0.1972	0.897266	0.589464	1	ex_30
SYNGR1	-0.0948087	0.111679	-0.301296	-0.899917	0.589824	1	ex_30
AP1G1	0.0171739	0.108247	-0.0738993	0.369596	0.589902	1	ex_30
TLK2	-0.0102256	0.182048	-0.202499	-0.104236	0.589975	1	ex_30
SLC25A40	0.0685166	0.39094	-0.253906	0.416503	0.590149	1	ex_30
SPART	-0.0666256	0.232936	-0.366187	-0.435916	0.590323	1	ex_30
ADD1	-0.0951081	0.178246	-0.368462	-0.681931	0.590345	1	ex_30
NEK11	0.0865756	0.352561	-0.17941	0.637949	0.590421	1	ex_30
EDEM3	-0.0792728	0.0853679	-0.243913	-0.943702	0.590494	1	ex_30
SEC22C	0.0509838	0.18604	-0.0840726	0.739886	0.59082	1	ex_30
C9orf85	-0.116349	0.137446	-0.370143	-0.898519	0.591075	1	ex_30
SEC24B	-0.105498	0.110903	-0.321899	-0.955505	0.591547	1	ex_30
TBC1D32	0.0872592	0.473088	-0.298569	0.443266	0.591738	1	ex_30
LMO7	0.010442	0.790128	-0.769244	0.0262489	0.591855	1	ex_30
USP22	-0.0907187	0.0900422	-0.27148	-0.983649	0.591963	1	ex_30
SYP	0.0963318	0.299801	-0.107137	0.92794	0.591992	1	ex_30
G3BP1	-0.0507511	0.0839227	-0.185425	-0.738602	0.592029	1	ex_30
CACNA2D2	0.00540155	0.0312908	-0.0204877	0.408928	0.592077	1	ex_30
KCNT1	0.0703593	0.302801	-0.162082	0.593274	0.592202	1	ex_30
PHF20L1	-0.0878846	0.0858124	-0.261582	-0.991673	0.592442	1	ex_30
C4orf47	0.121255	0.443833	-0.201324	0.736735	0.592493	1	ex_30
TEX9	-0.114188	0.13921	-0.367585	-0.883212	0.593	1	ex_30
PPP2R3A	-0.134148	0.225735	-0.49403	-0.730585	0.593105	1	ex_30
CRY2	-0.0399145	0.321857	-0.401686	-0.216244	0.593374	1	ex_30
FEZ1	0.0055122	0.163837	-0.152813	0.0682374	0.593427	1	ex_30
MDM4	-0.113971	0.152918	-0.38086	-0.836971	0.59361	1	ex_30
STRBP	-0.0373701	0.206803	-0.281543	-0.299968	0.593692	1	ex_30
EXOC3	-0.0723829	0.233852	-0.378618	-0.463265	0.593958	1	ex_30
RNF4	0.0235294	0.0822919	-0.035233	0.784801	0.593964	1	ex_30
PANK2	-0.118288	0.187583	-0.424158	-0.757965	0.594114	1	ex_30
TANGO6	-0.00244962	0.0224763	-0.0273756	-0.192617	0.594413	1	ex_30
RRP12	0.0301944	0.113718	-0.0533293	0.70854	0.594501	1	ex_30
PEX3	-0.0654528	0.118888	-0.249794	-0.695911	0.595086	1	ex_30
ZNF75A	0.00403565	0.0662051	-0.0581338	0.127229	0.595273	1	ex_30
ELAPOR1	0.0567538	0.224355	-0.110847	0.663691	0.595546	1	ex_30
MRPS21	-0.0843028	0.158474	-0.32708	-0.680586	0.596072	1	ex_30
STAMBP	-0.0629248	0.24139	-0.36724	-0.405272	0.596185	1	ex_30
MALT1	-0.0559844	0.208673	-0.320642	-0.414601	0.596292	1	ex_30
RAPGEF5	-0.0818561	0.355308	-0.51902	-0.366991	0.597428	1	ex_30
PICK1	0.0748319	0.254989	-0.105325	0.814112	0.597476	1	ex_30
IQCH	-0.000341528	0.0344803	-0.0351634	-0.0192231	0.597948	1	ex_30
RAB12	-0.0387065	0.172808	-0.250221	-0.358668	0.598229	1	ex_30
CDK14	0.11661	0.479063	-0.245843	0.63057	0.598447	1	ex_30
VSIG10	-0.0875135	0.151829	-0.326856	-0.716642	0.599026	1	ex_30
RAF1	-5.25169e-06	0.134027	-0.134037	-7.67958e-05	0.599307	1	ex_30
HSPA4L	0.0283174	0.302397	-0.245762	0.2025	0.599843	1	ex_30
MICU2	-0.0637463	0.211199	-0.338691	-0.45442	0.599848	1	ex_30
SOX5	0.155952	0.464846	-0.152942	0.98953	0.599906	1	ex_30
ITPR1	0.0566707	0.529554	-0.416213	0.234884	0.600131	1	ex_30
MAPRE2	-0.0824507	0.180409	-0.34531	-0.614779	0.600293	1	ex_30
PTPN4	0.0793862	0.511021	-0.352248	0.360476	0.60097	1	ex_30
CNOT6L	0.0136114	0.28925	-0.262027	0.0967856	0.601401	1	ex_30
ATP6V1H	-0.0376132	0.144975	-0.220202	-0.403752	0.601464	1	ex_30
LRRC8C	0.0321294	0.102788	-0.0385295	0.891217	0.601885	1	ex_30
TAPBP	0.00741555	0.0932765	-0.0784454	0.169276	0.601971	1	ex_30
SH3RF3	0.00609732	0.0334329	-0.0212382	0.437179	0.601975	1	ex_30
C1orf52	-0.0272692	0.291913	-0.346451	-0.167449	0.60198	1	ex_30
GNAO1	-0.0752148	0.154317	-0.304746	-0.642258	0.602494	1	ex_30
SAMD8	-0.0933252	0.126077	-0.312727	-0.833694	0.602532	1	ex_30
SLC39A11	0.00136187	0.0195178	-0.016794	0.147017	0.602786	1	ex_30
VEGFD	0.00633993	0.0235046	-0.0108247	0.723933	0.602893	1	ex_30
SH3BGRL	-0.0274501	0.294034	-0.348934	-0.167353	0.602904	1	ex_30
EHMT1	0.0209339	0.0711441	-0.0292762	0.817161	0.603153	1	ex_30
DCAF10	0.0382852	0.221386	-0.144816	0.409815	0.603391	1	ex_30
SOCS7	0.0363626	0.202754	-0.130029	0.428322	0.603438	1	ex_30
MEGF8	-0.013037	0.109749	-0.135823	-0.208102	0.60367	1	ex_30
PSMB7	-0.0381892	0.209599	-0.285977	-0.30207	0.60376	1	ex_30
CTIF	0.000620932	0.0037975	-0.00255563	0.38312	0.603978	1	ex_30
SMU1	-0.138045	0.240299	-0.51639	-0.715125	0.604075	1	ex_30
MANBA	0.0268568	0.107049	-0.0533351	0.656404	0.604144	1	ex_30
ZNF135	0.00542261	0.019995	-0.00914981	0.729332	0.604193	1	ex_30
FAM53B	-0.000109892	0.00241702	-0.0026368	-0.0852362	0.604642	1	ex_30
TANK	-0.0645966	0.100121	-0.229315	-0.76863	0.604831	1	ex_30
CDRT4	-0.00742347	0.0176181	-0.032465	-0.581023	0.605208	1	ex_30
KDM5A	0.0814776	0.330565	-0.16761	0.641113	0.605425	1	ex_30
ZNF251	-0.0809791	0.0938627	-0.255821	-0.90777	0.606165	1	ex_30
RASSF4	-0.0508361	0.210267	-0.31194	-0.3816	0.606284	1	ex_30
SSH1	0.0286705	0.0952535	-0.0379125	0.843956	0.606536	1	ex_30
TENM1	-0.0402567	0.118768	-0.199281	-0.49616	0.607064	1	ex_30
TPK1	-0.0977523	0.144602	-0.340107	-0.790541	0.607405	1	ex_30
PRKAB2	0.0745066	0.385974	-0.236961	0.468845	0.607501	1	ex_30
ZFAND1	-0.0437792	0.279761	-0.367319	-0.265209	0.60753	1	ex_30
BMPR1A	-0.0752619	0.162326	-0.31285	-0.620867	0.607558	1	ex_30
CLTA	0.0294156	0.20812	-0.149289	0.322619	0.607831	1	ex_30
UBC	-0.136853	0.154668	-0.428374	-0.920093	0.607885	1	ex_30
DNAJB14	-0.0369541	0.192476	-0.266384	-0.315689	0.608033	1	ex_30
KRIT1	0.0817041	0.384089	-0.220681	0.52958	0.608161	1	ex_30
TBC1D14	-0.0239504	0.0888762	-0.136777	-0.416054	0.608437	1	ex_30
TMEM50B	0.0636686	0.211078	-0.0837412	0.84654	0.608711	1	ex_30
TMF1	0.0310668	0.276912	-0.214778	0.247676	0.608746	1	ex_30
TCF25	-0.013398	0.154528	-0.181324	-0.156377	0.608787	1	ex_30
TWSG1	0.00172527	0.0237651	-0.0203146	0.153425	0.60891	1	ex_30
RAB2A	-0.0663618	0.0959938	-0.228717	-0.801122	0.609391	1	ex_30
PTBP2	0.0500941	0.299987	-0.199799	0.392899	0.609463	1	ex_30
SLC4A7	-0.15224	0.15644	-0.46092	-0.966648	0.610013	1	ex_30
PRKCA	-0.0261597	0.0857361	-0.138055	-0.458212	0.610114	1	ex_30
ATG2B	-0.0865899	0.0860072	-0.259187	-0.98329	0.610164	1	ex_30
SLC35F5	-0.0736613	0.179827	-0.32715	-0.569547	0.610399	1	ex_30
SLC35D1	0.0777755	0.247756	-0.0922047	0.896794	0.610497	1	ex_30
ADNP	-0.0126143	0.187492	-0.212721	-0.123552	0.6105	1	ex_30
ACTR10	0.0321179	0.1844	-0.120164	0.413378	0.61059	1	ex_30
CCDC84	-0.00317227	0.0837625	-0.090107	-0.0715196	0.611056	1	ex_30
ZFPM2	-0.00341467	0.452162	-0.458991	-0.0146905	0.611104	1	ex_30
NR1D2	0.0740162	0.301764	-0.153731	0.636974	0.611165	1	ex_30
USP15	-0.115877	0.113349	-0.345103	-0.990791	0.611946	1	ex_30
NBPF11	0.0380065	0.12603	-0.0500172	0.846265	0.612341	1	ex_30
PTCD3	-0.0255777	0.200343	-0.251499	-0.221898	0.612449	1	ex_30
ZNF248	-0.0870186	0.249613	-0.42365	-0.506647	0.612536	1	ex_30
PRH1	0.158305	0.479553	-0.162944	0.96583	0.612697	1	ex_30
PRXL2A	-0.0867597	0.20583	-0.379349	-0.581175	0.612757	1	ex_30
FANCL	0.0264463	0.140076	-0.0871834	0.456165	0.613433	1	ex_30
RPTOR	0.00371613	0.0139831	-0.00655088	0.709406	0.61353	1	ex_30
DTD2	0.124046	0.490487	-0.242395	0.663478	0.613684	1	ex_30
ZNF566	0.0288944	0.113744	-0.0559548	0.667443	0.61387	1	ex_30
RBM14	0.0337228	0.108217	-0.0407714	0.887256	0.613947	1	ex_30
SUDS3	0.112512	0.357709	-0.132686	0.899351	0.614018	1	ex_30
TRAK1	0.0109485	0.0438015	-0.0219045	0.653172	0.614588	1	ex_30
CACNB4	-0.0166623	0.436369	-0.469693	-0.0720866	0.614628	1	ex_30
LPIN2	-0.0277766	0.139938	-0.195491	-0.324606	0.614961	1	ex_30
OSBPL9	0.125992	0.399177	-0.147193	0.903928	0.615371	1	ex_30
CCNL1	-0.0672183	0.160947	-0.295383	-0.577413	0.615714	1	ex_30
MIF	0.0493065	0.341591	-0.242978	0.330634	0.616118	1	ex_30
POU6F1	-0.0181149	0.0388297	-0.0750596	-0.623494	0.616178	1	ex_30
CA5B	0.0438551	0.172791	-0.0850812	0.666642	0.616297	1	ex_30
MDGA2	0.111334	0.365959	-0.14329	0.856992	0.616558	1	ex_30
TEC	0.101627	0.432552	-0.229298	0.601906	0.616813	1	ex_30
ERC2	0.00135819	0.0137273	-0.0110109	0.215214	0.616959	1	ex_30
MAMLD1	0.0243883	0.0821378	-0.0333612	0.827717	0.617139	1	ex_30
PPIA	-0.0531847	0.166056	-0.272426	-0.475459	0.617357	1	ex_30
AP3B2	-0.0683281	0.167076	-0.303732	-0.568896	0.61738	1	ex_30
MRPS5	0.125744	0.596656	-0.345169	0.523352	0.617399	1	ex_30
ARL13B	0.0637174	0.265712	-0.138277	0.618254	0.617544	1	ex_30
LRRFIP1	-0.094477	0.301627	-0.490581	-0.467483	0.617638	1	ex_30
TRAF6	-0.046894	0.18038	-0.274168	-0.404404	0.617645	1	ex_30
TATDN3	0.138514	0.53946	-0.262432	0.677105	0.618429	1	ex_30
U2SURP	-0.0522432	0.132892	-0.237378	-0.553083	0.618753	1	ex_30
ZNF44	0.0117381	0.114422	-0.0909454	0.224051	0.618793	1	ex_30
PSMB2	-0.2292	0.255179	-0.713578	-0.927422	0.61923	1	ex_30
TMEM163	-0.035022	0.2004	-0.270444	-0.291569	0.619843	1	ex_30
HSPD1	0.0375235	0.268534	-0.193487	0.318361	0.620386	1	ex_30
FAM216A	-0.017205	0.189376	-0.223786	-0.163234	0.620588	1	ex_30
TRIP11	0.0199453	0.121233	-0.0813424	0.385952	0.620594	1	ex_30
C12orf29	0.155487	0.49752	-0.186546	0.890992	0.620608	1	ex_30
TUBA1A	-0.0580001	0.160793	-0.276793	-0.519569	0.620924	1	ex_30
ARMC9	0.0152129	0.318874	-0.288448	0.0981911	0.620948	1	ex_30
SFRP4	-0.0243777	0.306375	-0.35513	-0.144457	0.620953	1	ex_30
EPS15L1	0.00731229	0.0253871	-0.0107626	0.792915	0.621089	1	ex_30
SLC25A36	-0.0202843	0.145452	-0.18602	-0.239878	0.621128	1	ex_30
RPS6KC1	0.102945	0.334839	-0.128948	0.870095	0.621157	1	ex_30
CDH4	0.00739278	0.0363318	-0.0215463	0.500693	0.621217	1	ex_30
ATP13A2	0.0513165	0.301174	-0.198542	0.402542	0.62127	1	ex_30
ZNF385B	-0.0840742	1.30861	-1.47676	-0.11832	0.621595	1	ex_30
PREX1	-0.0212364	0.0508819	-0.0933546	-0.577143	0.621962	1	ex_30
GUK1	-0.0935176	0.115174	-0.302209	-0.878289	0.621984	1	ex_30
DCHS2	-0.0357981	0.203298	-0.274894	-0.293451	0.622433	1	ex_30
NCOA6	0.10402	0.337973	-0.129933	0.87144	0.623133	1	ex_30
MON2	0.101838	0.599438	-0.395761	0.401125	0.623159	1	ex_30
NCOA1	0.110535	0.401424	-0.180355	0.744763	0.623626	1	ex_30
FAM53C	0.0300136	0.173236	-0.113208	0.41073	0.62384	1	ex_30
RAP1A	-0.0774111	0.198748	-0.35357	-0.549405	0.623967	1	ex_30
SC5D	0.153905	0.502964	-0.195154	0.864175	0.624063	1	ex_30
ARL14EP	-0.105996	0.146447	-0.358439	-0.822954	0.624186	1	ex_30
MYO1D	0.0953943	0.35899	-0.168201	0.709304	0.624464	1	ex_30
PPIG	-0.122838	0.126476	-0.372152	-0.96568	0.624833	1	ex_30
ZBTB7A	0.00164337	0.0213716	-0.0180848	0.163266	0.625086	1	ex_30
SEC22A	-0.0273584	0.0530368	-0.107754	-0.666973	0.626556	1	ex_30
ERGIC2	-0.0837389	0.0888205	-0.256298	-0.951123	0.626885	1	ex_30
ELAVL1	0.0189547	0.0772461	-0.0393368	0.637323	0.627057	1	ex_30
SEC22B	-0.125125	0.202387	-0.452636	-0.748798	0.627258	1	ex_30
PLEKHG5	0.00314286	0.011836	-0.00555033	0.708588	0.62727	1	ex_30
SCAMP5	0.0287932	0.215916	-0.15833	0.301586	0.628762	1	ex_30
CHURC1	-0.0887939	0.110047	-0.287635	-0.875237	0.629163	1	ex_30
ANKRD17	0.0875677	0.273308	-0.0981725	0.92403	0.629222	1	ex_30
NAP1L2	-0.107797	0.135701	-0.351295	-0.867679	0.629763	1	ex_30
SCRN1	-0.0819432	0.102718	-0.266605	-0.869731	0.63029	1	ex_30
BICDL1	-0.00487735	0.198609	-0.208363	-0.0469783	0.630359	1	ex_30
SUGCT	-0.0592714	0.130781	-0.249324	-0.611252	0.631329	1	ex_30
ADAM11	0.0172381	0.077955	-0.0434788	0.556451	0.631332	1	ex_30
NOP56	0.0261796	0.12558	-0.0732207	0.516207	0.631429	1	ex_30
NAA16	0.10315	0.339456	-0.133156	0.855543	0.631452	1	ex_30
DNAH14	0.104199	0.478656	-0.270259	0.54539	0.63186	1	ex_30
KIF3C	0.0647714	0.224376	-0.0948335	0.7954	0.632529	1	ex_30
FBXO32	0.0470134	0.173767	-0.0797403	0.726958	0.632597	1	ex_30
NACA	-0.118767	0.124279	-0.361813	-0.957755	0.632701	1	ex_30
NT5C2	-0.012003	0.0957735	-0.11978	-0.21828	0.632713	1	ex_30
FAM172A	0.068373	0.36075	-0.224004	0.458342	0.633049	1	ex_30
PIAS1	-0.121319	0.158912	-0.40155	-0.848519	0.633702	1	ex_30
USP25	0.141697	0.560563	-0.277169	0.663031	0.63413	1	ex_30
MARK2	0.00958178	0.0395248	-0.0203613	0.627189	0.634164	1	ex_30
PRRG1	0.0986674	0.300507	-0.103172	0.958109	0.634264	1	ex_30
PALM	-0.00527793	0.048309	-0.0588649	-0.193042	0.63469	1	ex_30
THRAP3	-0.0540915	0.120068	-0.228251	-0.608738	0.634844	1	ex_30
VPS26C	0.0273622	0.153567	-0.098843	0.424935	0.634888	1	ex_30
UVRAG	0.0534545	0.394948	-0.288038	0.306797	0.635685	1	ex_30
TRPC1	0.0921234	0.36039	-0.176143	0.673057	0.636051	1	ex_30
ELAVL4	0.110212	0.335296	-0.114872	0.959695	0.636929	1	ex_30
OXR1	-0.0592722	0.428058	-0.546602	-0.238383	0.637268	1	ex_30
ANO3	-0.108276	0.12363	-0.340182	-0.915099	0.637282	1	ex_30
CELF2	6.18137e-06	0.00016612	-0.000153757	0.0757494	0.637375	1	ex_30
DCTN4	-0.0641512	0.151277	-0.27958	-0.583646	0.637475	1	ex_30
REPS2	0.12715	0.503236	-0.248935	0.662642	0.637598	1	ex_30
PIGZ	-0.0743715	0.144904	-0.293647	-0.66476	0.638399	1	ex_30
ACO1	0.00392738	0.0645574	-0.0567026	0.126959	0.63853	1	ex_30
HACD2	0.00479608	0.250822	-0.24123	0.038208	0.638779	1	ex_30
PRMT9	-0.129159	0.27097	-0.529289	-0.632665	0.638802	1	ex_30
ARL5A	0.0219402	0.157844	-0.113963	0.316415	0.639132	1	ex_30
CFAP36	-0.027978	0.117218	-0.173174	-0.377668	0.639365	1	ex_30
BAIAP2	0.0525315	0.275816	-0.170753	0.461116	0.639412	1	ex_30
UBE2K	-0.109364	0.174733	-0.393462	-0.754494	0.640014	1	ex_30
CCDC28A	-0.128353	0.154301	-0.411007	-0.890019	0.640153	1	ex_30
REEP2	0.104734	0.373104	-0.163637	0.764893	0.640172	1	ex_30
METTL21A	0.0154097	0.211736	-0.180917	0.153838	0.640211	1	ex_30
GLRX3	0.0449797	0.180318	-0.0903583	0.651396	0.640236	1	ex_30
ADAMTS19	0.13192	0.472269	-0.208429	0.759686	0.641421	1	ex_30
KLHL1	0.0787312	0.360542	-0.203079	0.547568	0.641733	1	ex_30
SNX14	0.146581	0.524373	-0.23121	0.760456	0.641933	1	ex_30
POGLUT1	-0.0235272	0.195318	-0.242373	-0.210708	0.642181	1	ex_30
MRPS16	-0.0242502	0.245937	-0.294437	-0.175913	0.642396	1	ex_30
SORCS2	-0.000254387	0.0130095	-0.0135183	-0.0375901	0.642447	1	ex_30
VTI1A	-0.0575743	0.145734	-0.260883	-0.555036	0.642895	1	ex_30
JPH3	0.000812992	0.00620131	-0.00457533	0.29572	0.642952	1	ex_30
PPFIA1	-0.015042	0.12629	-0.156374	-0.2086	0.64314	1	ex_30
DCAF6	-0.0747665	0.124384	-0.273917	-0.735822	0.643376	1	ex_30
GALNT2	-0.00524276	0.0220978	-0.0325833	-0.375838	0.643396	1	ex_30
PLEKHA3	-0.0592845	0.132103	-0.250672	-0.607121	0.643698	1	ex_30
CEP126	0.0670831	0.277824	-0.143658	0.623895	0.643703	1	ex_30
RPAP2	0.0669952	0.2933	-0.15931	0.580227	0.643815	1	ex_30
MAEA	-0.00802688	0.0310581	-0.0471119	-0.402518	0.644624	1	ex_30
ARPC3	-0.117775	0.180446	-0.415996	-0.774041	0.645142	1	ex_30
FBXL5	-0.0555596	0.120956	-0.232075	-0.616914	0.645983	1	ex_30
CACUL1	0.0726195	0.248224	-0.102985	0.810526	0.646086	1	ex_30
WWP2	-0.0272968	0.0616177	-0.116211	-0.60171	0.646217	1	ex_30
RHOBTB3	0.0028917	0.119847	-0.114064	0.0484596	0.646967	1	ex_30
SPG11	-0.0757516	0.122939	-0.274442	-0.747245	0.647423	1	ex_30
RRAGB	0.115683	0.399679	-0.168314	0.798368	0.647595	1	ex_30
IFT88	-0.0820768	0.199475	-0.363628	-0.571361	0.648109	1	ex_30
CRPPA	-0.0445333	0.184571	-0.273637	-0.380978	0.648377	1	ex_30
LAMB1	-0.0753138	0.178423	-0.329051	-0.581754	0.648931	1	ex_30
PHF21A	-0.0665055	0.160897	-0.293908	-0.573205	0.648999	1	ex_30
GLCCI1	0.120381	0.412189	-0.171427	0.808553	0.64913	1	ex_30
KIFAP3	0.091716	0.422864	-0.239432	0.54284	0.649432	1	ex_30
GALNT1	0.00229157	0.132268	-0.127685	0.0345553	0.649452	1	ex_30
CACNG8	-0.0225561	0.0715439	-0.116656	-0.469811	0.649533	1	ex_30
CEP170	-0.114792	0.182612	-0.412195	-0.756506	0.649707	1	ex_30
ARFGEF1	-0.120586	0.140506	-0.381679	-0.905214	0.649712	1	ex_30
SPTLC1	0.0385882	0.128223	-0.0510463	0.843776	0.650501	1	ex_30
AACS	0.0344803	0.176818	-0.107857	0.474788	0.650637	1	ex_30
CYP7B1	-0.0517316	0.117352	-0.220816	-0.599655	0.651576	1	ex_30
YPEL2	-0.0715026	0.132706	-0.275711	-0.686271	0.651631	1	ex_30
ZNF718	0.0528931	0.234782	-0.128996	0.569955	0.651842	1	ex_30
ZBED5	-0.0181892	0.208103	-0.244482	-0.15754	0.652444	1	ex_30
GOLGA3	0.050419	0.207696	-0.106858	0.628315	0.652451	1	ex_30
AHDC1	-0.00437503	0.0117243	-0.0204744	-0.532625	0.652509	1	ex_30
GNG7	-0.000993508	0.0091077	-0.0110947	-0.192773	0.652725	1	ex_30
CAMK1G	0.149442	0.479868	-0.180984	0.886434	0.65309	1	ex_30
MRPS25	-0.0130549	0.278687	-0.304797	-0.0877045	0.653254	1	ex_30
JOSD1	0.0866834	0.458554	-0.285187	0.45687	0.65477	1	ex_30
DLD	-0.105361	0.120737	-0.331458	-0.913337	0.655096	1	ex_30
SETBP1	0.125349	0.409973	-0.159276	0.863171	0.655287	1	ex_30
C1orf159	0.00385026	0.0181072	-0.0104067	0.529313	0.655882	1	ex_30
FAM124A	0.0289587	0.18214	-0.124222	0.37053	0.656015	1	ex_30
UBAC2	0.043847	0.319476	-0.231782	0.311791	0.65622	1	ex_30
TOR1AIP2	-0.110508	0.156963	-0.377979	-0.809775	0.65641	1	ex_30
FANK1	0.00855185	0.0296315	-0.0125278	0.795142	0.65657	1	ex_30
CDK17	-0.0767275	0.0906074	-0.244062	-0.898695	0.656931	1	ex_30
MRS2	0.0662489	0.378275	-0.245778	0.416136	0.657549	1	ex_30
DGCR2	-0.00591206	0.048961	-0.0607851	-0.211168	0.658551	1	ex_30
KLHDC10	-0.0129186	0.0287816	-0.0546189	-0.607193	0.658649	1	ex_30
TOLLIP	-0.155064	0.270252	-0.580379	-0.714574	0.658806	1	ex_30
WASF1	-0.0838736	0.166051	-0.333798	-0.657755	0.659211	1	ex_30
IL6ST	-0.0845652	0.109653	-0.278784	-0.853395	0.659542	1	ex_30
ITGA8	0.0507305	0.237299	-0.135838	0.532942	0.659928	1	ex_30
EIF4G2	-0.031356	0.144529	-0.207241	-0.349412	0.660005	1	ex_30
XPOT	-0.171389	0.229523	-0.572301	-0.837879	0.660014	1	ex_30
PARL	-0.0801858	0.14455	-0.304921	-0.699316	0.660068	1	ex_30
KCNJ3	0.00657779	0.460386	-0.44723	0.028409	0.660075	1	ex_30
GSTA4	-0.0676423	0.100325	-0.235609	-0.789301	0.660097	1	ex_30
YPEL3	0.320552	1.02313	-0.382023	0.89424	0.660172	1	ex_30
KRR1	0.0120604	0.329967	-0.305846	0.0743552	0.660206	1	ex_30
EPHB6	-0.0774021	0.11966	-0.274465	-0.769833	0.660242	1	ex_30
TPT1	0.0388252	0.305295	-0.227645	0.285571	0.660596	1	ex_30
PHIP	-0.0523655	0.168811	-0.273541	-0.464039	0.660617	1	ex_30
SETX	0.0854663	0.323607	-0.152674	0.703412	0.660688	1	ex_30
SMARCAL1	0.017639	0.0626966	-0.0274187	0.767279	0.660692	1	ex_30
MARK4	0.0247436	0.19332	-0.143832	0.287684	0.660981	1	ex_30
SEC14L5	0.00626236	0.0241847	-0.01166	0.684842	0.661071	1	ex_30
CARS1	-0.0259515	0.0758158	-0.127719	-0.499806	0.661219	1	ex_30
RNF168	0.0486103	0.171453	-0.0742322	0.775581	0.661998	1	ex_30
FBXO17	0.0140145	0.053221	-0.0251921	0.700593	0.662269	1	ex_30
CCND3	0.000214627	0.0013026	-0.000873346	0.386647	0.662478	1	ex_30
RTN3	0.0251152	0.222821	-0.172591	0.24898	0.662787	1	ex_30
PGM3	0.0711364	0.4047	-0.262427	0.417986	0.663102	1	ex_30
WDR47	-0.0702977	0.0828365	-0.223432	-0.89974	0.663211	1	ex_30
RPL7L1	-0.0700173	0.184806	-0.324841	-0.538535	0.663328	1	ex_30
ZNRF3	0.0243801	0.11499	-0.0662303	0.527358	0.663769	1	ex_30
HDAC2	0.0386012	0.337663	-0.260461	0.252981	0.663783	1	ex_30
NOL4L	0.0156925	0.0687822	-0.0373971	0.579337	0.664071	1	ex_30
TENM3	0.0497912	0.257889	-0.158307	0.468957	0.664094	1	ex_30
PPP2R5C	-0.0278466	0.132594	-0.188287	-0.340177	0.664325	1	ex_30
RAB10	-0.0322403	0.161947	-0.226428	-0.325407	0.664494	1	ex_30
WTAP	-0.0859759	0.130863	-0.302814	-0.777121	0.664806	1	ex_30
SRD5A1	0.0689647	0.24899	-0.111061	0.750829	0.665102	1	ex_30
ACTR3	-0.100773	0.132513	-0.33406	-0.846649	0.665168	1	ex_30
SEMA3D	0.0220787	0.0981102	-0.0539529	0.56915	0.665204	1	ex_30
SLC37A3	0.0702477	0.301665	-0.16117	0.594955	0.665705	1	ex_30
FAM184A	-0.0166025	0.123642	-0.156847	-0.232025	0.66572	1	ex_30
PUS7L	0.0602487	0.321363	-0.200865	0.452236	0.665908	1	ex_30
NBEA	0.117013	0.358572	-0.124546	0.94942	0.666475	1	ex_30
LRRC28	0.00138681	0.237819	-0.235045	0.0114964	0.666593	1	ex_30
TMEM106B	0.0185509	0.225552	-0.18845	0.175647	0.666737	1	ex_30
CHD1	-0.110231	0.153317	-0.373779	-0.819771	0.667043	1	ex_30
FAM135B	-0.049732	0.218592	-0.318056	-0.363266	0.66733	1	ex_30
GPX4	-0.0129799	0.258305	-0.284264	-0.0937768	0.667629	1	ex_30
RAB31	-0.0273884	0.0950775	-0.149854	-0.438328	0.667638	1	ex_30
KHDC1	-0.0151767	0.101308	-0.131661	-0.255362	0.66766	1	ex_30
GPI	-0.0502072	0.248962	-0.349376	-0.328926	0.667883	1	ex_30
MTA3	0.0415072	0.248714	-0.165699	0.392616	0.668444	1	ex_30
NFE2L1	-0.114022	0.195096	-0.42314	-0.722955	0.668519	1	ex_30
PINK1	-0.118091	0.181443	-0.417626	-0.772716	0.668685	1	ex_30
EIF2AK2	0.0592836	0.322836	-0.204269	0.440875	0.668774	1	ex_30
SLC38A1	0.0113131	0.299664	-0.277038	0.0768969	0.66886	1	ex_30
LMTK2	0.137723	0.448893	-0.173446	0.867477	0.669018	1	ex_30
DCUN1D4	-0.106231	0.147593	-0.360056	-0.820291	0.669226	1	ex_30
SIPA1L2	0.105213	0.364364	-0.153938	0.795728	0.670016	1	ex_30
AP3D1	0.0206979	0.127707	-0.0863116	0.379099	0.670137	1	ex_30
FYTTD1	-0.129965	0.23368	-0.493609	-0.70048	0.670279	1	ex_30
SLC25A4	0.0570352	0.293105	-0.179035	0.473533	0.670348	1	ex_30
NLGN4X	0.0126333	0.0501065	-0.02484	0.660759	0.670836	1	ex_30
PTPN9	-0.0241193	0.0905537	-0.138792	-0.412241	0.67094	1	ex_30
ATP1A1	0.11759	0.378328	-0.143148	0.883922	0.671198	1	ex_30
CARMIL1	0.0754663	0.397545	-0.246612	0.45924	0.671264	1	ex_30
GABRA2	-0.00493042	0.27187	-0.281731	-0.0349113	0.671298	1	ex_30
CDH13	-0.0385831	0.487032	-0.564198	-0.143872	0.671319	1	ex_30
PLEKHM1	-0.0122278	0.0812369	-0.105693	-0.256419	0.671382	1	ex_30
THOC2	0.111842	0.368565	-0.14488	0.853868	0.671948	1	ex_30
NELL2	0.165603	0.602354	-0.271147	0.743164	0.672395	1	ex_30
ASIC2	0.247096	0.756252	-0.26206	0.951182	0.672416	1	ex_30
C3orf70	0.0622161	0.254675	-0.130243	0.633595	0.67246	1	ex_30
DNAJC2	0.0983492	0.386076	-0.189378	0.669944	0.67292	1	ex_30
IMMP1L	-0.0732457	0.184761	-0.331252	-0.556417	0.673234	1	ex_30
CBWD2	-0.039319	0.324748	-0.403386	-0.211675	0.673307	1	ex_30
GABARAPL2	0.0457834	0.262183	-0.170617	0.414667	0.673561	1	ex_30
GMDS	0.0618358	0.227475	-0.103804	0.731684	0.67367	1	ex_30
TRPC4	0.0315681	0.138244	-0.0751077	0.580004	0.673812	1	ex_30
GPHN	-0.0594096	0.221499	-0.340318	-0.414514	0.673837	1	ex_30
PDE2A	0.0948604	0.411956	-0.222235	0.586331	0.674307	1	ex_30
CCDC148	0.0204846	0.113069	-0.0720996	0.433648	0.674365	1	ex_30
TFDP1	0.00944589	0.0341924	-0.0153006	0.748129	0.674384	1	ex_30
DDX27	0.0677147	0.440668	-0.305239	0.355858	0.674405	1	ex_30
KIF27	0.0113213	0.077236	-0.0545935	0.336636	0.674787	1	ex_30
CAPS2	-0.0477888	0.156508	-0.252085	-0.458473	0.67482	1	ex_30
STK38L	0.0670244	0.349606	-0.215557	0.464877	0.674832	1	ex_30
CEP68	-0.0457635	0.169937	-0.261464	-0.41583	0.675222	1	ex_30
GRIN2B	-0.0285478	0.282867	-0.339962	-0.179673	0.675446	1	ex_30
SARM1	0.0193393	0.0732739	-0.0345953	0.702783	0.676188	1	ex_30
RMND5A	-0.0784023	0.159559	-0.316364	-0.645759	0.676303	1	ex_30
CLK4	0.0665426	0.291338	-0.158253	0.580177	0.676559	1	ex_30
DPM1	0.0521835	0.250543	-0.146176	0.51562	0.67664	1	ex_30
RBM41	-0.0623344	0.121679	-0.246348	-0.663936	0.676721	1	ex_30
E2F3	-0.0110168	0.0666899	-0.0887235	-0.277872	0.67691	1	ex_30
CMTM4	-0.0691782	0.156993	-0.295349	-0.599489	0.677539	1	ex_30
CBL	0.0661729	0.226665	-0.0943194	0.808117	0.678506	1	ex_30
ATP6V0D1	0.0800511	0.297444	-0.137342	0.721721	0.678512	1	ex_30
PEX14	-0.00558986	0.0334948	-0.0446745	-0.280312	0.678535	1	ex_30
COTL1	-0.00898379	0.0258505	-0.043818	-0.505477	0.678651	1	ex_30
OSBPL6	-0.0763446	0.226961	-0.37965	-0.493339	0.678842	1	ex_30
SPIN1	-0.0699933	0.127104	-0.267091	-0.696022	0.679211	1	ex_30
YTHDC1	-0.00120773	0.158912	-0.161327	-0.0147833	0.679221	1	ex_30
AFF4	-0.0121485	0.272117	-0.296414	-0.0837618	0.679312	1	ex_30
SHROOM3	-0.0669041	0.129047	-0.262855	-0.669196	0.679362	1	ex_30
MCPH1	0.000694479	0.186339	-0.184951	0.00733203	0.679397	1	ex_30
ESF1	0.0949097	0.324927	-0.135107	0.808721	0.679932	1	ex_30
MOK	0.0133886	0.284638	-0.257861	0.0967418	0.679994	1	ex_30
GALNT9	0.00823663	0.0311871	-0.0147138	0.703406	0.680091	1	ex_30
CHSY1	0.0337423	0.134657	-0.0671724	0.655342	0.680247	1	ex_30
NSMAF	-0.0354838	0.266647	-0.337614	-0.230188	0.680302	1	ex_30
SFI1	0.0201985	0.0751348	-0.0347377	0.720624	0.680409	1	ex_30
ZNF519	0.0267986	0.251637	-0.19804	0.233609	0.680412	1	ex_30
MIA3	0.123847	0.392526	-0.144832	0.90344	0.681058	1	ex_30
GABPB2	0.00248427	0.0116682	-0.00669968	0.530173	0.681466	1	ex_30
AGPAT5	0.0177558	0.344557	-0.309045	0.106489	0.682115	1	ex_30
NUFIP2	0.0104882	0.185273	-0.164297	0.11761	0.682252	1	ex_30
PGBD1	0.0495617	0.317512	-0.218389	0.362526	0.682303	1	ex_30
SLC25A16	0.01258	0.22476	-0.1996	0.116205	0.682712	1	ex_30
SELENOI	-0.025961	0.132359	-0.184281	-0.321391	0.682915	1	ex_30
PIK3CA	0.0202549	0.335312	-0.294802	0.126005	0.683874	1	ex_30
MTCH1	-0.0428018	0.158622	-0.244225	-0.416486	0.684237	1	ex_30
R3HDM2	-0.0856161	0.23241	-0.403643	-0.527643	0.684774	1	ex_30
RBL2	-0.0696292	0.105036	-0.244295	-0.781326	0.685393	1	ex_30
ZSWIM5	0.0246752	0.0867392	-0.0373889	0.779234	0.685491	1	ex_30
CBWD1	-0.0772302	0.150838	-0.305298	-0.663698	0.685597	1	ex_30
RAPGEFL1	0.0115605	0.0551009	-0.03198	0.520393	0.685727	1	ex_30
PRTFDC1	-0.0281538	0.0989882	-0.155296	-0.434007	0.685849	1	ex_30
PDE1A	-0.19594	0.319289	-0.711168	-0.745367	0.685891	1	ex_30
CEP104	-0.00406819	0.0275937	-0.0357301	-0.251833	0.686287	1	ex_30
MPDZ	-0.00411403	0.475327	-0.483555	-0.0168182	0.686397	1	ex_30
TMEM87A	-0.0997078	0.173648	-0.373064	-0.714906	0.686409	1	ex_30
ERLEC1	0.00715093	0.205451	-0.191149	0.0706787	0.686524	1	ex_30
LDB2	-2.00941	199.959	-203.978	-0.0195	0.686646	1	ex_30
ILF3	0.0264463	0.0953611	-0.0424686	0.752142	0.686792	1	ex_30
OBI1	-0.0124099	0.0541132	-0.078933	-0.365631	0.687466	1	ex_30
CLEC16A	0.0237261	0.152454	-0.105001	0.361246	0.687518	1	ex_30
ZNF438	0.00603941	0.158564	-0.146486	0.0776072	0.688018	1	ex_30
SLMAP	-0.0227084	0.201013	-0.24643	-0.198942	0.688279	1	ex_30
GCNT4	-0.0294591	0.14808	-0.206999	-0.325217	0.688528	1	ex_30
FLOT1	-0.131011	0.164003	-0.426024	-0.870386	0.68881	1	ex_30
STK38	-0.0513008	0.143903	-0.246505	-0.515091	0.688869	1	ex_30
PCNX4	-0.0956856	0.131328	-0.322699	-0.82612	0.689304	1	ex_30
DYM	0.115635	0.434697	-0.203427	0.710333	0.689407	1	ex_30
AP2A2	-0.119482	0.166013	-0.404977	-0.820261	0.690033	1	ex_30
TMEM150C	-0.0733431	0.139952	-0.286638	-0.673948	0.690039	1	ex_30
KRAS	-0.0698539	0.109516	-0.249224	-0.76329	0.690106	1	ex_30
BBS9	0.0579944	0.255797	-0.139808	0.574649	0.690246	1	ex_30
RARS1	-0.125232	0.230912	-0.481376	-0.689187	0.690959	1	ex_30
SLC25A3	-0.113551	0.171808	-0.39891	-0.779913	0.691128	1	ex_30
JKAMP	-0.00714277	0.170653	-0.184938	-0.0787397	0.69115	1	ex_30
MED17	0.0158565	0.397158	-0.365445	0.0815056	0.691518	1	ex_30
FBXO25	-0.0841258	0.113012	-0.281264	-0.836385	0.691679	1	ex_30
IGSF11	0.019255	0.277542	-0.239032	0.146114	0.69171	1	ex_30
NCOR2	0.00467742	0.0284685	-0.0191137	0.385336	0.692193	1	ex_30
KPNA6	-0.00934345	0.173733	-0.19242	-0.100028	0.692327	1	ex_30
UBE2D1	0.121535	0.407569	-0.164498	0.832786	0.692408	1	ex_30
MSMO1	0.0889508	0.307669	-0.129767	0.797101	0.692611	1	ex_30
CEP164	-0.0594791	0.106472	-0.22543	-0.702478	0.692632	1	ex_30
JAM3	0.0677394	0.346564	-0.211085	0.476166	0.69274	1	ex_30
CDC73	0.00451899	0.180109	-0.171071	0.0504417	0.69289	1	ex_30
TMCO3	-0.0217068	0.111754	-0.155168	-0.318779	0.69295	1	ex_30
NIPSNAP1	0.0220009	0.0891003	-0.0450985	0.642643	0.692985	1	ex_30
TBCD	-0.0401	0.0920107	-0.172211	-0.594915	0.693063	1	ex_30
BRD7	-0.0958705	0.177533	-0.369274	-0.687273	0.693077	1	ex_30
ADD2	-0.0477533	0.137566	-0.233073	-0.505046	0.693746	1	ex_30
SLC4A1AP	0.079326	0.35089	-0.192238	0.572521	0.693876	1	ex_30
GFPT1	-0.0416434	0.121153	-0.20444	-0.50136	0.694523	1	ex_30
NFATC3	0.00164299	0.0359475	-0.0326615	0.0938712	0.694591	1	ex_30
FRMD4A	-0.0573381	2.48094	-2.59562	-0.0442744	0.695098	1	ex_30
ZFP14	-0.0875361	0.153728	-0.3288	-0.71112	0.695328	1	ex_30
PAIP2	-0.0177431	0.141632	-0.177118	-0.218202	0.695789	1	ex_30
ARL17B	0.276516	1.08534	-0.532305	0.670064	0.696635	1	ex_30
MRPL42	-0.000140944	0.384006	-0.384288	-0.000719112	0.696666	1	ex_30
ITPK1	0.00338481	0.025864	-0.0190944	0.295122	0.696926	1	ex_30
UBE2V2	-0.0339074	0.145557	-0.213372	-0.370309	0.696974	1	ex_30
SYNRG	-0.0599418	0.170149	-0.290033	-0.510597	0.697502	1	ex_30
NOL10	-0.0749456	0.139662	-0.289554	-0.684461	0.697587	1	ex_30
HSP90AA1	-0.135108	0.247836	-0.518052	-0.691504	0.697672	1	ex_30
RNF11	-0.0807418	0.105137	-0.266621	-0.851366	0.698241	1	ex_30
SYNPO	-0.0667969	0.180629	-0.314223	-0.529126	0.698323	1	ex_30
COX16	0.0997149	0.461199	-0.261769	0.540653	0.69919	1	ex_30
PCYOX1	0.167999	0.580228	-0.244229	0.798763	0.699597	1	ex_30
ETV6	-0.0419118	0.125701	-0.209525	-0.490091	0.700227	1	ex_30
EPHX4	-0.105441	0.272816	-0.483699	-0.54635	0.701852	1	ex_30
PTCHD1	0.0498796	0.237744	-0.137985	0.520387	0.702397	1	ex_30
TOM1L2	-0.0225572	0.0602297	-0.105344	-0.534038	0.702578	1	ex_30
IP6K2	0.0574106	0.207706	-0.0928853	0.748674	0.702673	1	ex_30
CHORDC1	-0.0701098	0.100378	-0.240598	-0.805995	0.702942	1	ex_30
MAP3K4	-0.00852906	0.156007	-0.173065	-0.101599	0.703012	1	ex_30
ASH1L	-0.0298539	0.147252	-0.20696	-0.330382	0.703136	1	ex_30
DNAJC18	-0.0406253	0.286213	-0.367464	-0.24362	0.703313	1	ex_30
SH3RF1	-0.0580659	0.1518	-0.267931	-0.542286	0.70369	1	ex_30
TRAF3IP1	0.0103342	0.0719638	-0.0512954	0.328653	0.703808	1	ex_30
HSPA9	-0.105489	0.187298	-0.398275	-0.70616	0.703856	1	ex_30
ATXN7	-0.00976399	0.229056	-0.248584	-0.0801317	0.704158	1	ex_30
UBE2G1	0.0481017	0.238627	-0.142424	0.494829	0.704335	1	ex_30
TMEM117	0.113272	0.510118	-0.283574	0.559436	0.704726	1	ex_30
SH3KBP1	0.0490903	0.215977	-0.117796	0.576531	0.704777	1	ex_30
IWS1	0.0273596	0.11139	-0.0566711	0.638145	0.704803	1	ex_30
PCSK1N	0.118113	0.393164	-0.156937	0.841657	0.704893	1	ex_30
LAMP2	-0.0765535	0.192175	-0.345282	-0.55834	0.705085	1	ex_30
KIF3B	0.0174061	0.0921983	-0.057386	0.456136	0.705466	1	ex_30
LRRN3	0.0661822	0.246392	-0.114027	0.7198	0.705601	1	ex_30
MFAP3L	0.0328621	0.125882	-0.0601579	0.692416	0.70588	1	ex_30
LDAH	-0.0455745	0.104543	-0.195692	-0.59503	0.705936	1	ex_30
SATB1	-0.0191817	0.180251	-0.218614	-0.188512	0.706541	1	ex_30
GRSF1	-0.132042	0.222556	-0.48664	-0.729835	0.707097	1	ex_30
GTDC1	-0.0858552	0.616555	-0.788265	-0.239565	0.70746	1	ex_30
SHC3	-0.12445	0.187382	-0.436283	-0.782209	0.707931	1	ex_30
RUFY3	-0.0717586	0.144041	-0.287558	-0.651736	0.708225	1	ex_30
TNRC6B	0.201044	0.839454	-0.437366	0.617219	0.708248	1	ex_30
XPO1	-0.0124202	0.336812	-0.361652	-0.0697047	0.708319	1	ex_30
BCL11A	0.0208523	0.0921074	-0.0504028	0.573569	0.708741	1	ex_30
DLG4	-0.0377235	0.0990619	-0.174509	-0.54053	0.709544	1	ex_30
ZNF445	0.0573994	0.198709	-0.0839105	0.796128	0.710609	1	ex_30
LYPLAL1	0.0081239	0.246379	-0.230131	0.0668299	0.710787	1	ex_30
PDS5A	0.122353	0.417076	-0.172371	0.813665	0.711091	1	ex_30
KRT222	0.0652512	0.348951	-0.218449	0.450793	0.711298	1	ex_30
RFLNA	0.0215399	0.123914	-0.0808346	0.412383	0.712048	1	ex_30
CHIC2	-0.0517104	0.206688	-0.310109	-0.392227	0.712544	1	ex_30
RELCH	-0.0743285	0.154305	-0.302962	-0.637182	0.712644	1	ex_30
PDE9A	0.0464442	0.166494	-0.0736052	0.758263	0.712653	1	ex_30
CALU	0.0551843	0.358269	-0.247901	0.356861	0.712842	1	ex_30
QSER1	-0.0673248	0.142556	-0.277206	-0.62871	0.712847	1	ex_30
SGIP1	-0.0424027	0.30481	-0.389615	-0.239357	0.713882	1	ex_30
PLOD2	0.0163106	0.28698	-0.254359	0.118108	0.713905	1	ex_30
DPY19L3	-0.0943871	0.15	-0.338774	-0.756977	0.714118	1	ex_30
CERS6	-0.201679	0.808911	-1.21227	-0.391142	0.714171	1	ex_30
PSMD1	-0.0455223	0.16115	-0.252194	-0.431709	0.714356	1	ex_30
COL24A1	-0.122495	0.269536	-0.514526	-0.612417	0.714361	1	ex_30
SELENOO	0.0942927	0.33417	-0.145585	0.770436	0.714685	1	ex_30
MDM2	-0.0593433	0.146245	-0.264932	-0.565746	0.714748	1	ex_30
GRIK3	0.00269033	0.013258	-0.00787736	0.49897	0.714803	1	ex_30
KIFBP	-0.144151	0.198826	-0.487129	-0.82376	0.715068	1	ex_30
ZMIZ1	0.0115532	0.048903	-0.0257966	0.606265	0.715497	1	ex_30
ARSG	-0.00312143	0.00841872	-0.0146616	-0.53014	0.715898	1	ex_30
ARIH2	0.0375586	0.303446	-0.228329	0.276859	0.715934	1	ex_30
JAKMIP2	0.0619736	0.359658	-0.235711	0.408037	0.716337	1	ex_30
MRNIP	0.0374177	0.30983	-0.234995	0.269214	0.716469	1	ex_30
HSP90B1	-0.0654853	0.0977059	-0.228676	-0.786494	0.717042	1	ex_30
TTLL7	0.0399931	0.254525	-0.174539	0.365376	0.717094	1	ex_30
RRP15	-0.0208242	0.109934	-0.151582	-0.312139	0.717372	1	ex_30
TEX2	0.0623463	0.23241	-0.107718	0.718533	0.717645	1	ex_30
SAP30	-0.0859888	0.133775	-0.305753	-0.766889	0.717968	1	ex_30
CALY	-0.112228	0.222931	-0.447386	-0.656294	0.718138	1	ex_30
MED15	0.0114235	0.068962	-0.046115	0.389124	0.71833	1	ex_30
UTRN	-0.0144986	0.158842	-0.187839	-0.163936	0.718516	1	ex_30
ZRANB2	-0.0607648	0.222601	-0.344131	-0.420293	0.71861	1	ex_30
TRAP1	0.00163156	0.00695197	-0.00368885	0.601043	0.718724	1	ex_30
NDUFV2	0.0814766	0.315544	-0.15259	0.682246	0.718985	1	ex_30
RALGPS2	-0.0671	0.130761	-0.264961	-0.664677	0.719137	1	ex_30
NDUFC2	-0.0443605	0.372227	-0.460948	-0.208708	0.719244	1	ex_30
KAT6B	-0.00349505	0.077001	-0.0839911	-0.0850996	0.719316	1	ex_30
FBXO28	0.0127564	0.0720517	-0.0465389	0.421654	0.719506	1	ex_30
FRMPD4	0.180399	0.86399	-0.503191	0.517234	0.719849	1	ex_30
IQSEC1	0.180068	0.774609	-0.414473	0.593613	0.720047	1	ex_30
ARHGEF18	-0.000680228	0.00185998	-0.00322043	-0.524848	0.720424	1	ex_30
WSCD2	0.00353534	0.0168456	-0.00977496	0.520584	0.721201	1	ex_30
HNRNPDL	0.0856882	0.380372	-0.208995	0.569919	0.721274	1	ex_30
MRRF	0.0464056	0.210562	-0.117751	0.554065	0.72193	1	ex_30
LCORL	0.0111596	0.0657344	-0.0434152	0.400778	0.722075	1	ex_30
ANO10	0.0437145	0.158488	-0.0710594	0.7465	0.72246	1	ex_30
DDX50	0.038597	0.183742	-0.106548	0.521195	0.722488	1	ex_30
DENND4A	-0.101105	0.18968	-0.391891	-0.681475	0.722727	1	ex_30
TPST2	-0.0161035	0.0432096	-0.0754166	-0.53213	0.722984	1	ex_30
EPB41L2	0.00722089	0.305138	-0.290696	0.0475054	0.723453	1	ex_30
NAV1	0.0267338	0.132747	-0.0792797	0.494252	0.723703	1	ex_30
ADAM10	-0.0749235	0.151572	-0.301419	-0.648345	0.723969	1	ex_30
SPCS2	-0.0422804	0.126217	-0.210778	-0.491807	0.724395	1	ex_30
SLAIN2	-0.0431292	0.219612	-0.305871	-0.321729	0.725549	1	ex_30
SHANK3	-0.00382964	0.0114497	-0.019109	-0.491248	0.725618	1	ex_30
NBPF12	0.05406	0.276242	-0.168122	0.476887	0.725682	1	ex_30
UXS1	0.00314426	0.179561	-0.173272	0.0349323	0.725731	1	ex_30
SNU13	-0.0835721	0.123216	-0.29036	-0.792108	0.726157	1	ex_30
MCF2L	0.039623	0.140885	-0.0616392	0.766917	0.726228	1	ex_30
TRUB1	0.0754444	0.316055	-0.165166	0.614555	0.726487	1	ex_30
NDUFB8	-0.0892209	0.180464	-0.358906	-0.648422	0.726782	1	ex_30
DOP1B	0.00717805	0.0282186	-0.0138625	0.668649	0.726979	1	ex_30
FARP2	-0.00058436	0.020322	-0.0214907	-0.0547836	0.727046	1	ex_30
WDPCP	0.0462843	0.379679	-0.287111	0.272096	0.727059	1	ex_30
ZCCHC17	-0.0903506	0.190329	-0.371031	-0.63091	0.727619	1	ex_30
SEPTIN9	0.00128837	0.0056017	-0.00302496	0.585432	0.72792	1	ex_30
ESCO1	0.0618019	0.237394	-0.113791	0.689833	0.728411	1	ex_30
GPC6	-0.0886127	0.0327843	-0.21001	-1.43066	0.728679	1	ex_30
PUM3	-0.043573	0.143257	-0.230403	-0.457107	0.729008	1	ex_30
COX7C	-0.049164	0.229147	-0.327475	-0.34623	0.729722	1	ex_30
PIGL	-0.0056076	0.0155752	-0.0267904	-0.518849	0.729772	1	ex_30
MTFMT	0.091629	0.352967	-0.169709	0.687192	0.730306	1	ex_30
CFAP46	0.044213	0.26344	-0.175014	0.395279	0.730441	1	ex_30
PSMG2	-0.0131534	0.109792	-0.136098	-0.209689	0.730451	1	ex_30
NRG4	0.00204901	0.0086412	-0.00454317	0.609206	0.730485	1	ex_30
ITFG1	-0.0928938	0.136853	-0.322641	-0.792474	0.730535	1	ex_30
RBMS1	-0.00702675	0.105165	-0.119218	-0.122756	0.730579	1	ex_30
PALLD	0.0503021	0.177002	-0.0763975	0.778143	0.730972	1	ex_30
SH3GL3	-0.0186739	0.16494	-0.202287	-0.199332	0.731345	1	ex_30
MYO5A	-0.0143542	0.212836	-0.241544	-0.123834	0.731448	1	ex_30
PCP4	0.0686168	1.02754	-0.890304	0.140248	0.731569	1	ex_30
BRD8	0.0750144	0.279434	-0.129405	0.719235	0.731785	1	ex_30
ERBIN	0.0194815	0.153316	-0.114353	0.285301	0.732073	1	ex_30
PKM	-0.094619	0.144232	-0.33347	-0.776425	0.732535	1	ex_30
POMP	0.024979	0.192088	-0.14213	0.29297	0.732692	1	ex_30
ACAP2	-0.0385773	0.115566	-0.19272	-0.490519	0.732753	1	ex_30
APOO	-0.0350312	0.146242	-0.216304	-0.378765	0.732812	1	ex_30
FZD6	0.0398751	0.268157	-0.188407	0.342357	0.733096	1	ex_30
MSH2	0.0728295	0.283811	-0.138152	0.676568	0.733897	1	ex_30
ANKRD27	0.0182109	0.0674874	-0.0310656	0.724334	0.733991	1	ex_30
FOXP1	0.034224	0.210407	-0.141959	0.380728	0.73425	1	ex_30
HACD3	-0.0568268	0.144403	-0.258056	-0.55349	0.734563	1	ex_30
SFXN1	-0.0218195	0.227047	-0.270686	-0.171841	0.734719	1	ex_30
CRB1	0.00107202	0.0241532	-0.0220091	0.091032	0.735109	1	ex_30
PLD3	0.0861836	0.364476	-0.192109	0.606975	0.735112	1	ex_30
ZNF25	-0.0993084	0.204806	-0.403422	-0.640026	0.735424	1	ex_30
P4HA1	-0.11189	0.168908	-0.392687	-0.780988	0.735454	1	ex_30
UBN1	-0.0798643	0.167422	-0.327151	-0.632995	0.735632	1	ex_30
KCTD3	0.0351603	0.157694	-0.087373	0.562402	0.736199	1	ex_30
FAM117B	-0.00557903	0.253309	-0.264467	-0.0422371	0.736238	1	ex_30
ZNF609	0.00639443	0.0372285	-0.0244396	0.406461	0.736786	1	ex_30
TIMM23B	0.0128965	0.121786	-0.0959928	0.232132	0.736988	1	ex_30
SLC22A14	0.00452945	0.0499692	-0.0409103	0.19537	0.737326	1	ex_30
TRIM52	0.10729	0.398973	-0.184392	0.720939	0.737592	1	ex_30
SLC25A23	0.0144001	0.0803008	-0.0515005	0.428277	0.737603	1	ex_30
PEX13	0.00319123	0.292641	-0.286259	0.0216089	0.738025	1	ex_30
RPS14	-0.0642976	0.211583	-0.340178	-0.456796	0.738129	1	ex_30
UGP2	-0.0346415	0.139354	-0.208637	-0.390218	0.738399	1	ex_30
CNIH1	-0.0710551	0.111033	-0.253143	-0.764824	0.738746	1	ex_30
MAN2A1	0.0852585	0.328957	-0.15844	0.685697	0.738857	1	ex_30
UQCRC2	-0.010165	0.191513	-0.211843	-0.0987865	0.73886	1	ex_30
FAM169A	-0.0495589	0.116785	-0.215903	-0.583932	0.738901	1	ex_30
NCAM2	0.0999654	0.499515	-0.299584	0.490374	0.739304	1	ex_30
SEMA4D	0.055544	0.338471	-0.227383	0.384778	0.739797	1	ex_30
ZBED4	-0.0272409	0.10912	-0.163602	-0.391543	0.740083	1	ex_30
ZNF592	-0.00418051	0.192742	-0.201103	-0.0416084	0.740543	1	ex_30
IPMK	-0.0459829	0.120603	-0.212569	-0.541011	0.740829	1	ex_30
NME3	0.00502697	0.169025	-0.158971	0.0600779	0.741013	1	ex_30
FAF2	0.0288975	0.145188	-0.0873931	0.487039	0.741411	1	ex_30
PFKP	0.0658855	0.247248	-0.115477	0.712017	0.741566	1	ex_30
SDK1	-0.027317	0.102347	-0.156981	-0.412916	0.741642	1	ex_30
CAMKK1	-0.0261205	0.0661509	-0.118392	-0.554833	0.741791	1	ex_30
ABRAXAS2	0.00451202	0.0570777	-0.0480536	0.168235	0.742064	1	ex_30
FAM133B	0.0544365	0.355839	-0.246966	0.35399	0.742205	1	ex_30
CASTOR2	0.00124586	0.0234986	-0.0210069	0.109732	0.742481	1	ex_30
OTUD3	-0.150327	0.277026	-0.57768	-0.689442	0.742682	1	ex_30
MICAL2	-0.137902	0.216699	-0.492503	-0.762216	0.742865	1	ex_30
INKA2	0.0347993	0.163553	-0.0939543	0.529736	0.743486	1	ex_30
PIP4P2	-0.100758	0.158692	-0.360207	-0.761157	0.743799	1	ex_30
AIG1	-0.104287	0.300836	-0.50941	-0.504535	0.74507	1	ex_30
CAP2	-0.150455	0.251199	-0.552109	-0.734181	0.745355	1	ex_30
PPP2R5E	0.00485018	0.24312	-0.23342	0.0398966	0.745615	1	ex_30
ACAD11	-0.00481682	0.23315	-0.242784	-0.0396727	0.745731	1	ex_30
TTBK2	-0.00755146	0.397626	-0.412729	-0.0365287	0.746536	1	ex_30
TBK1	0.0194969	0.209801	-0.170808	0.2008	0.74674	1	ex_30
MPRIP	-0.0461013	0.115822	-0.208025	-0.558022	0.747099	1	ex_30
DDX42	-0.0730456	0.143704	-0.289795	-0.660518	0.747235	1	ex_30
SRRM4	-0.124547	0.34715	-0.596244	-0.517508	0.747266	1	ex_30
LYRM2	0.0408471	0.410775	-0.329081	0.216417	0.747346	1	ex_30
MEF2C	-0.0799927	0.128993	-0.288978	-0.750209	0.747762	1	ex_30
ADAM7	-0.0865133	0.361265	-0.534291	-0.378676	0.747778	1	ex_30
RFX3	0.0877928	0.340132	-0.164546	0.681904	0.747895	1	ex_30
MIS18BP1	0.0230032	0.0882081	-0.0422016	0.691444	0.747923	1	ex_30
TASOR	-0.0549137	0.193049	-0.302877	-0.434052	0.748289	1	ex_30
DSE	0.0148796	0.0664037	-0.0366444	0.566018	0.748805	1	ex_30
AGO2	0.00152602	0.0295642	-0.0265121	0.106674	0.74883	1	ex_30
PUS7	-0.0174626	0.0610892	-0.0960143	-0.435712	0.749948	1	ex_30
ABCC5	-0.0795212	0.209623	-0.368665	-0.539035	0.750008	1	ex_30
FAM185A	-0.037402	0.134311	-0.209115	-0.426912	0.750087	1	ex_30
SERPINB9	-0.102152	0.441722	-0.646027	-0.368127	0.751129	1	ex_30
MRPS36	-0.00842663	0.307487	-0.32434	-0.0522799	0.751132	1	ex_30
PIGK	-0.00805814	0.188551	-0.204668	-0.0803301	0.751409	1	ex_30
NEK4	0.0579762	0.274397	-0.158444	0.525048	0.751847	1	ex_30
SCARB1	0.00244891	0.0133493	-0.00845145	0.440332	0.752273	1	ex_30
NPLOC4	-0.0375975	0.178002	-0.253197	-0.34179	0.752444	1	ex_30
DNAJC7	-0.0742921	0.205184	-0.353768	-0.521011	0.752482	1	ex_30
AMPH	0.078159	0.282552	-0.126234	0.749483	0.753061	1	ex_30
NSRP1	-0.105043	0.184258	-0.394344	-0.711649	0.753602	1	ex_30
OXNAD1	0.0077347	0.219258	-0.203788	0.0716694	0.753757	1	ex_30
NUAK1	-0.101617	0.167712	-0.370946	-0.73949	0.753781	1	ex_30
FAM177A1	-0.0199432	0.192031	-0.231918	-0.184399	0.753799	1	ex_30
KYAT3	0.00583751	0.216494	-0.204819	0.0543126	0.753958	1	ex_30
SNX30	0.00740052	0.0912938	-0.0764927	0.172895	0.75433	1	ex_30
TMOD1	0.00344868	0.128292	-0.121395	0.0541423	0.754507	1	ex_30
ANXA7	-0.0591104	0.0957649	-0.213986	-0.748049	0.754553	1	ex_30
DHX32	0.0577534	0.208207	-0.0927001	0.752356	0.754964	1	ex_30
TRIM69	0.0385793	0.167011	-0.0898522	0.58875	0.754969	1	ex_30
XPO6	-0.0440702	0.103927	-0.192067	-0.583633	0.755069	1	ex_30
HS3ST5	-0.0184353	0.0757122	-0.112583	-0.383786	0.755338	1	ex_30
CORO6	0.059826	0.282223	-0.162571	0.527241	0.75535	1	ex_30
ZNF717	0.0528811	0.202947	-0.097185	0.690663	0.755466	1	ex_30
LRRC58	-0.0530428	0.141212	-0.247298	-0.535183	0.756092	1	ex_30
MVB12B	0.0261279	0.0998764	-0.0476206	0.694385	0.756708	1	ex_30
FOXRED1	-0.0443077	0.22032	-0.308935	-0.328165	0.757332	1	ex_30
NDUFAF5	-0.00717595	0.151439	-0.165791	-0.0886712	0.75735	1	ex_30
EPS15	-0.0880812	0.142564	-0.318727	-0.74849	0.757599	1	ex_30
GPALPP1	-0.0920294	0.147483	-0.331541	-0.753091	0.757626	1	ex_30
AGAP3	0.0319448	0.134676	-0.0707868	0.609459	0.757788	1	ex_30
FAM98A	0.0525051	0.217865	-0.112855	0.622328	0.758264	1	ex_30
PAK2	-0.00165869	0.239748	-0.243066	-0.0134668	0.758349	1	ex_30
MED13	0.0308592	0.249899	-0.18818	0.276128	0.758382	1	ex_30
CASK	0.0166803	0.213142	-0.179781	0.166408	0.758482	1	ex_30
RAB3IP	0.0832569	0.332436	-0.165922	0.654872	0.758596	1	ex_30
THOC1	0.0459614	0.342209	-0.250286	0.304079	0.759249	1	ex_30
HDX	-0.029761	0.21666	-0.276182	-0.236711	0.759376	1	ex_30
NEFL	0.0377923	0.453124	-0.37754	0.178343	0.759563	1	ex_30
RPS6KB1	-0.0351007	0.149069	-0.219271	-0.373547	0.760242	1	ex_30
TNRC6C	-0.141046	0.273538	-0.55563	-0.666802	0.760661	1	ex_30
POLR3A	-0.096118	0.200691	-0.392927	-0.634711	0.761061	1	ex_30
EMSY	-0.100147	0.209178	-0.409471	-0.634557	0.761293	1	ex_30
NVL	-0.0337883	0.0847071	-0.152284	-0.558873	0.761571	1	ex_30
ITSN1	0.0553606	0.289946	-0.179225	0.462539	0.761873	1	ex_30
RFXAP	0.0892296	0.406249	-0.22779	0.551659	0.763092	1	ex_30
ST3GAL3	-0.0105534	0.0352231	-0.0563298	-0.451853	0.763635	1	ex_30
ZNF516	0.00651995	0.0411335	-0.0280936	0.369187	0.763769	1	ex_30
RPS27L	0.0230723	0.327138	-0.280994	0.148721	0.764971	1	ex_30
C9orf72	-0.0357934	0.195524	-0.267111	-0.30328	0.765026	1	ex_30
SPATA5	0.0157228	0.115838	-0.0843927	0.307806	0.765374	1	ex_30
LCA5	0.0720827	0.286568	-0.142402	0.658692	0.765781	1	ex_30
NSUN3	-0.0240587	0.0947156	-0.142833	-0.397007	0.765854	1	ex_30
PNPT1	-0.0734205	0.141775	-0.288616	-0.668702	0.766423	1	ex_30
EXOSC7	0.00156073	0.0294946	-0.0263731	0.109508	0.766647	1	ex_30
BICC1	0.0311342	0.148673	-0.0864051	0.519161	0.766976	1	ex_30
EZH1	0.081354	0.307171	-0.144463	0.706106	0.767507	1	ex_30
TET3	0.00711411	0.0373659	-0.0231377	0.460912	0.767594	1	ex_30
GOLM2	-0.0404608	0.19182	-0.272742	-0.341404	0.768531	1	ex_30
FKBP3	0.00164796	0.161836	-0.15854	0.0201634	0.76858	1	ex_30
PPM1L	0.1996	0.747176	-0.347977	0.714436	0.768786	1	ex_30
RBM25	-0.00752396	0.19979	-0.214838	-0.0711321	0.76901	1	ex_30
LMBRD2	-0.0801258	0.161723	-0.321974	-0.649348	0.769125	1	ex_30
NRF1	-0.0953828	0.193077	-0.383842	-0.648088	0.76925	1	ex_30
AGTPBP1	0.0369611	0.245189	-0.171267	0.347899	0.769258	1	ex_30
ZMAT1	0.0188697	0.153581	-0.115841	0.274543	0.769561	1	ex_30
PLEKHD1	0.00130328	0.206315	-0.203709	0.0124597	0.769898	1	ex_30
SCN1B	0.187826	0.710625	-0.334972	0.704158	0.770374	1	ex_30
ABAT	0.0289896	0.229057	-0.171078	0.283997	0.770904	1	ex_30
PDE6D	-0.0217216	0.0658937	-0.109337	-0.485915	0.77115	1	ex_30
DGKD	-0.0555624	0.206035	-0.31716	-0.41629	0.772105	1	ex_30
GNB1	-0.00394858	0.231006	-0.238903	-0.0329387	0.772146	1	ex_30
ECHDC2	0.0141597	0.0748723	-0.0465528	0.457115	0.772176	1	ex_30
IGFL4	0.0451634	0.364707	-0.27438	0.277016	0.772282	1	ex_30
GBE1	-0.0024397	0.0235162	-0.0283956	-0.184225	0.772426	1	ex_30
SEC13	-0.0906362	0.274587	-0.455859	-0.486398	0.772603	1	ex_30
SERTAD2	-0.0023751	0.0121714	-0.0169216	-0.320016	0.772865	1	ex_30
LHFPL5	-0.0791575	0.237933	-0.396248	-0.48928	0.772928	1	ex_30
NKAIN3	0.0182922	0.0849152	-0.0483308	0.538134	0.773457	1	ex_30
FGF13	0.0138697	0.0830219	-0.0552825	0.393105	0.773554	1	ex_30
DENND5A	-0.0494339	0.144603	-0.24347	-0.499332	0.773572	1	ex_30
PCDH10	-0.0566279	0.120408	-0.233663	-0.626929	0.773725	1	ex_30
SKAP2	-0.0443902	0.273248	-0.362028	-0.273907	0.773911	1	ex_30
DCTN2	0.0890404	0.497241	-0.319161	0.427525	0.774353	1	ex_30
GPR137B	0.00682564	0.0978632	-0.0842119	0.14695	0.774843	1	ex_30
PTPRK	-0.168864	0.344478	-0.682206	-0.64473	0.775256	1	ex_30
FGGY	-0.00279093	0.0212932	-0.026875	-0.227126	0.775676	1	ex_30
TRMT11	0.0925284	0.350387	-0.16533	0.703302	0.775696	1	ex_30
IDH3A	-0.0962408	0.219004	-0.411486	-0.598355	0.775743	1	ex_30
ARHGEF10L	0.000738571	0.0040879	-0.00261076	0.432198	0.775861	1	ex_30
PHACTR3	0.0391065	0.303628	-0.225415	0.289758	0.77651	1	ex_30
GLIS1	0.0230037	0.0929451	-0.0469377	0.644632	0.776971	1	ex_30
TMEM135	-0.00898872	0.211528	-0.229506	-0.079892	0.7772	1	ex_30
CEBPZ	0.183921	0.719335	-0.351493	0.673271	0.777391	1	ex_30
CHL1	-0.0319492	0.208313	-0.272212	-0.260629	0.777585	1	ex_30
VMP1	0.0523536	0.219412	-0.114705	0.614222	0.777994	1	ex_30
GUCY1A2	-0.0174304	0.303044	-0.337905	-0.106602	0.778887	1	ex_30
DLEU7	-0.0266187	0.0761077	-0.129345	-0.50787	0.779509	1	ex_30
TUBB	-0.0769396	0.149317	-0.303197	-0.666494	0.780252	1	ex_30
GIPC2	0.0572908	0.388515	-0.273933	0.339009	0.780342	1	ex_30
MICOS10	-0.0373534	0.180219	-0.254926	-0.336491	0.780651	1	ex_30
EMC3	0.0991899	0.407159	-0.208779	0.63126	0.780954	1	ex_30
CDC14B	-0.0351648	0.103298	-0.173627	-0.497765	0.781319	1	ex_30
TBC1D9	-0.000507665	0.0595686	-0.0605839	-0.0165623	0.782475	1	ex_30
PTGES3	0.0591158	0.22237	-0.104138	0.709721	0.782523	1	ex_30
MPV17	0.0230914	0.220071	-0.173888	0.229761	0.782543	1	ex_30
ANKFY1	0.0855215	0.337457	-0.166414	0.665326	0.782935	1	ex_30
RSPH3	0.00571588	0.056722	-0.0452903	0.219639	0.783065	1	ex_30
ODF2L	0.109005	0.530353	-0.312343	0.507054	0.783067	1	ex_30
ATP2B4	-0.0156819	0.375015	-0.406379	-0.0786695	0.78312	1	ex_30
ARMCX4	-0.000108148	0.241452	-0.241669	-0.000877484	0.783476	1	ex_30
PITPNB	0.00792427	0.201773	-0.185925	0.0801206	0.783572	1	ex_30
SMARCA4	0.000469407	0.00254117	-0.00160236	0.444076	0.784306	1	ex_30
GAPDH	0.135454	0.573865	-0.302957	0.605562	0.784336	1	ex_30
GPR89B	0.0101699	0.0411324	-0.0207926	0.643766	0.784763	1	ex_30
ATP2B3	-0.0223662	0.0648196	-0.109552	-0.5028	0.785044	1	ex_30
VRK1	0.0449803	0.176381	-0.0864209	0.67092	0.785131	1	ex_30
GPS2	-0.0789912	0.115715	-0.273698	-0.795145	0.785186	1	ex_30
RNF19A	0.0390069	0.322151	-0.244137	0.270012	0.785412	1	ex_30
SMARCA2	0.0409834	0.254154	-0.172187	0.376816	0.785639	1	ex_30
FAM78B	-0.0172395	0.0612172	-0.0956962	-0.430667	0.78625	1	ex_30
DNAJC5	-0.00557784	0.0172725	-0.0284281	-0.478434	0.787022	1	ex_30
GLS2	-0.0261395	0.216653	-0.268932	-0.211013	0.78728	1	ex_30
GVQW3	0.0124898	0.0603423	-0.0353628	0.511562	0.787804	1	ex_30
TEFM	-0.140165	0.277032	-0.557362	-0.658486	0.787825	1	ex_30
APBA2	-0.0539768	0.227556	-0.33551	-0.375773	0.788104	1	ex_30
JMJD1C	0.0716372	0.338015	-0.194741	0.527094	0.788298	1	ex_30
NT5DC1	0.00293234	0.233688	-0.227823	0.0249063	0.788504	1	ex_30
SMC6	0.0246348	0.244872	-0.195603	0.219233	0.788567	1	ex_30
VDAC2	0.0162872	0.215503	-0.182928	0.16024	0.788638	1	ex_30
HSPA4	0.0458433	0.294222	-0.202536	0.36175	0.790117	1	ex_30
BHLHE40	-0.0768486	0.172878	-0.326576	-0.60314	0.790531	1	ex_30
ANKRD18A	0.00151268	0.00946203	-0.00643668	0.372961	0.790971	1	ex_30
RANBP9	-0.0649608	0.125332	-0.255254	-0.669079	0.79104	1	ex_30
MED12L	0.0866639	0.369619	-0.196291	0.600301	0.791097	1	ex_30
DDB1	-0.0383447	0.261071	-0.337761	-0.251003	0.791105	1	ex_30
ILRUN	-0.0344418	0.104982	-0.173866	-0.484169	0.79158	1	ex_30
USP34	-0.0152635	0.323335	-0.353862	-0.0883522	0.792005	1	ex_30
CUBN	0.0186339	0.0754731	-0.0382053	0.642546	0.792137	1	ex_30
ACSL1	0.0683126	0.263686	-0.12706	0.685306	0.79217	1	ex_30
TAF4B	0.0116864	0.0837295	-0.0603567	0.317933	0.792575	1	ex_30
UBAP1	-0.0673912	0.156322	-0.291104	-0.590419	0.792656	1	ex_30
FRMD5	-0.0639447	0.502779	-0.630668	-0.221147	0.792806	1	ex_30
ARID2	-0.0619802	0.126784	-0.250744	-0.64355	0.792848	1	ex_30
KIF1A	0.000615036	0.106111	-0.104881	0.0114265	0.79326	1	ex_30
GATAD2A	0.00562868	0.0231865	-0.0119292	0.628323	0.7933	1	ex_30
ZNF318	0.0067751	0.0903573	-0.0768071	0.158873	0.793546	1	ex_30
ARFIP1	-0.010499	0.298009	-0.319007	-0.0667003	0.793599	1	ex_30
LDLRAD4	0.0117764	0.0918994	-0.0683466	0.288074	0.794254	1	ex_30
ADCY1	0.0298622	0.13028	-0.0705556	0.582853	0.794753	1	ex_30
SLTM	0.0293498	0.228163	-0.169463	0.28934	0.79516	1	ex_30
ACSL3	-0.0550883	0.126419	-0.236596	-0.594858	0.795235	1	ex_30
UPF2	0.0275815	0.118234	-0.0630713	0.596327	0.795727	1	ex_30
EEA1	0.057339	0.338732	-0.224054	0.399379	0.796432	1	ex_30
COBL	0.0695988	0.301341	-0.162143	0.588634	0.796699	1	ex_30
ZNF273	0.0267881	0.121467	-0.0678905	0.554546	0.797025	1	ex_30
TMX3	-0.0221844	0.315307	-0.359676	-0.128835	0.797042	1	ex_30
PRKCG	0.00423821	0.236543	-0.228067	0.0357579	0.79729	1	ex_30
STOX2	0.112444	0.470823	-0.245934	0.614957	0.797681	1	ex_30
CELF1	0.0160501	0.197751	-0.165651	0.173128	0.7977	1	ex_30
NARS2	0.005325	0.074247	-0.063597	0.151429	0.798273	1	ex_30
KDM2B	0.0065277	0.0273893	-0.0143339	0.613282	0.798542	1	ex_30
RCHY1	-0.0554634	0.248998	-0.359925	-0.357044	0.799628	1	ex_30
ATP5F1A	-0.0651015	0.12572	-0.255923	-0.66867	0.799878	1	ex_30
ZNF236	-0.0478205	0.122418	-0.21806	-0.550559	0.80013	1	ex_30
ATF7IP2	-0.0858208	0.184645	-0.356287	-0.621911	0.800324	1	ex_30
CEP97	0.0125725	0.0877288	-0.0625837	0.327873	0.800639	1	ex_30
NUP210	0.000410613	0.00453781	-0.00371658	0.194996	0.801102	1	ex_30
GON4L	-0.0227301	0.183654	-0.229115	-0.215861	0.801413	1	ex_30
YAF2	0.047169	0.235714	-0.141376	0.490332	0.801455	1	ex_30
KLHL2	-0.0430831	0.191758	-0.277924	-0.359568	0.801467	1	ex_30
KCTD16	-0.0288819	0.124114	-0.181878	-0.369994	0.801609	1	ex_30
ICE1	-0.0329257	0.192598	-0.25845	-0.286147	0.802196	1	ex_30
CHPT1	0.0369708	0.221496	-0.147554	0.392691	0.802205	1	ex_30
MAP2	-0.0587209	0.151321	-0.268763	-0.547942	0.802456	1	ex_30
FOXK2	-0.017991	0.0899776	-0.12596	-0.326591	0.802494	1	ex_30
AUTS2	0.0823765	0.32652	-0.161767	0.661312	0.80283	1	ex_30
GALNT13	0.0073386	0.204366	-0.189689	0.073002	0.803111	1	ex_30
SLC1A2	-0.0584084	0.162982	-0.279799	-0.517088	0.803492	1	ex_30
ST8SIA1	-0.0123502	0.18459	-0.20929	-0.12291	0.803517	1	ex_30
UGGT1	-0.0790376	0.163704	-0.321779	-0.638171	0.804189	1	ex_30
RPS6KA6	0.00284026	0.224978	-0.219297	0.0250602	0.804559	1	ex_30
CD99L2	0.0455769	0.364446	-0.273292	0.280143	0.805086	1	ex_30
SPRY3	0.0155747	0.126939	-0.0957894	0.274108	0.805252	1	ex_30
ANKRD16	0.0367388	0.168242	-0.0947643	0.547567	0.805412	1	ex_30
DNAJA1	-0.0666216	0.132175	-0.265418	-0.656833	0.805555	1	ex_30
LNPEP	-0.101411	0.208569	-0.41139	-0.641209	0.805902	1	ex_30
ZNF277	-0.0369347	0.145364	-0.219234	-0.397099	0.806088	1	ex_30
ERGIC1	-0.00426963	0.0378078	-0.0463471	-0.198879	0.806189	1	ex_30
NUCKS1	-0.0469294	0.146058	-0.239917	-0.476612	0.806212	1	ex_30
AJAP1	0.00162407	0.0286484	-0.0254003	0.117787	0.806259	1	ex_30
MSL1	0.0601065	0.422347	-0.302134	0.325216	0.806906	1	ex_30
NUP214	-0.0342171	0.0966329	-0.165067	-0.512528	0.806941	1	ex_30
GABBR2	-0.0914127	0.237975	-0.4208	-0.543935	0.806945	1	ex_30
ATXN1	-0.000585466	0.00360957	-0.0047805	-0.273536	0.807382	1	ex_30
PPP6C	0.00905502	0.0377285	-0.0196185	0.618952	0.807572	1	ex_30
CACYBP	-0.0303947	0.382163	-0.442953	-0.144398	0.807628	1	ex_30
SERGEF	0.0213517	0.0910648	-0.0483613	0.600298	0.807687	1	ex_30
NCOA2	0.0454701	0.281962	-0.191022	0.37684	0.807716	1	ex_30
RAB4A	-0.0231502	0.1492	-0.1955	-0.263264	0.808149	1	ex_30
UBAP1L	-0.0660389	0.17639	-0.308468	-0.533903	0.808156	1	ex_30
MTERF4	0.033617	0.327154	-0.25992	0.224463	0.808345	1	ex_30
SIDT1	0.0125814	0.280097	-0.254935	0.0921778	0.808361	1	ex_30
PPM1E	-0.00291326	0.0779918	-0.0838183	-0.0705751	0.808773	1	ex_30
IKBKB	0.00213233	0.261775	-0.25751	0.0160963	0.808851	1	ex_30
CLIP4	0.0244953	0.252437	-0.203447	0.210623	0.809054	1	ex_30
SDCBP	-0.0880764	0.359405	-0.535557	-0.385774	0.809793	1	ex_30
JPH4	0.00881276	0.232598	-0.214973	0.0771842	0.809793	1	ex_30
SLC5A3	0.105698	0.451549	-0.240153	0.598997	0.81104	1	ex_30
PRSS3	0.0139093	0.126315	-0.0984967	0.242529	0.811231	1	ex_30
MRPS35	-0.0407976	0.225674	-0.307269	-0.300077	0.811379	1	ex_30
INIP	-0.0880651	0.275761	-0.451891	-0.474415	0.811675	1	ex_30
PPARGC1B	-0.00849581	0.028343	-0.0453346	-0.45201	0.811752	1	ex_30
TOPBP1	0.0875214	0.387695	-0.212652	0.571466	0.811827	1	ex_30
OCA2	-0.00501836	0.0268705	-0.0369072	-0.308441	0.812898	1	ex_30
TCAIM	-0.017255	0.0990064	-0.133516	-0.290888	0.812992	1	ex_30
RSRC2	0.0352083	0.178251	-0.107834	0.482422	0.813024	1	ex_30
LRRN2	0.00622609	0.0403949	-0.0279427	0.357136	0.813982	1	ex_30
COG3	0.0590272	0.277158	-0.159104	0.530376	0.814047	1	ex_30
TAF15	-0.0656344	0.229715	-0.360983	-0.435556	0.814962	1	ex_30
GPR158	0.0670177	0.273434	-0.139398	0.636347	0.815588	1	ex_30
ZNF780B	0.0321462	0.138403	-0.0741107	0.592953	0.815741	1	ex_30
DOP1A	-0.063001	0.198667	-0.324669	-0.471894	0.815939	1	ex_30
DNM2	0.00671719	0.0391377	-0.0257034	0.406083	0.817815	1	ex_30
SPOP	0.0440574	0.303536	-0.215421	0.332786	0.81845	1	ex_30
HADH	-0.0248506	0.0777283	-0.12743	-0.474818	0.8187	1	ex_30
BABAM2	-0.000905605	0.305242	-0.307053	-0.00579771	0.819187	1	ex_30
NTRK2	0.356826	1.98749	-1.27384	0.428882	0.819583	1	ex_30
RPLP1	-0.078449	0.17565	-0.332548	-0.605107	0.820095	1	ex_30
ACVR2A	-0.036436	0.210447	-0.283319	-0.28926	0.820122	1	ex_30
SCAF8	0.0433931	0.337466	-0.25068	0.28921	0.820272	1	ex_30
RHOBTB1	-0.0386435	0.16697	-0.244257	-0.36836	0.820538	1	ex_30
NIPA1	-0.0219036	0.0707586	-0.114566	-0.463298	0.820643	1	ex_30
DTWD1	0.039888	0.241594	-0.161818	0.387588	0.820713	1	ex_30
HAVCR2	0.013892	0.089183	-0.061399	0.361635	0.820749	1	ex_30
FASTKD2	-0.109451	0.244284	-0.463185	-0.606441	0.821076	1	ex_30
AGAP6	0.00121268	0.0721024	-0.069677	0.0335282	0.82143	1	ex_30
ATP5MG	-0.0738275	0.174145	-0.3218	-0.58353	0.821553	1	ex_30
LUZP1	0.0716451	0.320153	-0.176863	0.56506	0.822053	1	ex_30
FMNL2	0.0618101	0.284324	-0.160704	0.54444	0.822143	1	ex_30
XPC	-0.0636479	0.281174	-0.40847	-0.361774	0.82237	1	ex_30
NSFL1C	0.00861284	0.0590392	-0.0418135	0.334763	0.822881	1	ex_30
KCNC2	-0.143002	0.317229	-0.603233	-0.608997	0.823021	1	ex_30
STARD7	-0.0399993	0.15118	-0.231178	-0.410072	0.82349	1	ex_30
KLHL18	-0.0158145	0.320695	-0.352324	-0.09211	0.824125	1	ex_30
CDH22	0.00314676	0.03079	-0.0244965	0.223112	0.824158	1	ex_30
TCEAL4	0.0678028	0.332432	-0.196826	0.502178	0.824205	1	ex_30
CCDC91	-0.0468844	0.19868	-0.292449	-0.374206	0.824551	1	ex_30
DHX8	0.0169355	0.087159	-0.053288	0.472676	0.824729	1	ex_30
RAPGEF1	-0.0432058	0.123759	-0.210171	-0.507184	0.825433	1	ex_30
L2HGDH	-0.00778574	0.0255297	-0.0411012	-0.458038	0.825479	1	ex_30
C14orf132	-0.0012616	0.0310285	-0.0335517	-0.0765775	0.825612	1	ex_30
CEP83	-0.0066026	0.0845393	-0.0977445	-0.141986	0.826651	1	ex_30
PHACTR1	0.131805	0.550283	-0.286673	0.617316	0.826681	1	ex_30
JHY	0.01025	0.0693035	-0.0488035	0.340193	0.826991	1	ex_30
SEPTIN6	0.000642105	0.0103788	-0.00909456	0.129254	0.827183	1	ex_30
PGP	-0.053431	0.122074	-0.228936	-0.596695	0.827771	1	ex_30
STS	-0.0384641	0.132701	-0.209629	-0.440442	0.828158	1	ex_30
NCKAP5	0.148219	0.684046	-0.387608	0.542161	0.828214	1	ex_30
WDR17	-0.0453524	0.220814	-0.311519	-0.333961	0.828446	1	ex_30
KIAA1671	-0.0134925	0.0494324	-0.0764174	-0.420259	0.828544	1	ex_30
SHLD2	0.0188289	0.0957893	-0.0581316	0.479518	0.829348	1	ex_30
PAPSS1	-0.0782572	0.168304	-0.324819	-0.622081	0.829356	1	ex_30
NDUFAF4	-0.0674056	0.166988	-0.3018	-0.563635	0.829685	1	ex_30
MBD2	-0.0250442	0.104409	-0.154498	-0.379177	0.830066	1	ex_30
HSF2	0.0807144	0.349632	-0.188204	0.588273	0.830689	1	ex_30
CWF19L1	-0.0193754	0.106269	-0.145019	-0.302243	0.83081	1	ex_30
ACVR1B	0.0120693	0.0917617	-0.0676232	0.296833	0.831036	1	ex_30
MGAT5	-0.00703393	0.250461	-0.264529	-0.0535398	0.831144	1	ex_30
VOPP1	0.00216557	0.142692	-0.138361	0.0302038	0.831283	1	ex_30
PHF6	-0.0952493	0.283689	-0.474187	-0.492654	0.831543	1	ex_30
TERF1	-0.0682931	0.177171	-0.313757	-0.545301	0.831706	1	ex_30
YPEL5	-0.0298929	0.228272	-0.288057	-0.226945	0.832209	1	ex_30
TMEM184B	0.00362816	0.0165006	-0.00924424	0.552427	0.832433	1	ex_30
RGMA	0.01901	0.0910236	-0.0530036	0.517387	0.832458	1	ex_30
SNX24	0.0393936	0.192119	-0.113332	0.505546	0.83287	1	ex_30
CCDC92	0.109521	0.505407	-0.286364	0.542221	0.832914	1	ex_30
SLX4IP	-0.0573509	0.173066	-0.287768	-0.487837	0.833169	1	ex_30
HS3ST2	-0.0455897	0.177423	-0.268602	-0.400669	0.833781	1	ex_30
RAB6A	-0.0200561	0.32907	-0.369182	-0.112593	0.83429	1	ex_30
APBB1	-0.0252321	0.130089	-0.180554	-0.318397	0.834561	1	ex_30
STK4	-0.0342742	0.16833	-0.236879	-0.331564	0.834589	1	ex_30
BANP	0.0113806	0.0554521	-0.0326908	0.506124	0.834742	1	ex_30
STEAP2	-0.00973804	0.320633	-0.340109	-0.057772	0.834752	1	ex_30
COX20	-0.103603	0.291914	-0.499119	-0.513398	0.834818	1	ex_30
NRSN1	-0.0146182	0.222926	-0.252162	-0.120614	0.835073	1	ex_30
CREBZF	-0.0480536	0.107412	-0.203519	-0.605816	0.835216	1	ex_30
IRS2	0.0262586	0.200638	-0.148121	0.295137	0.835477	1	ex_30
OTUD4	0.0511801	0.236212	-0.133852	0.542127	0.835621	1	ex_30
ATP5F1D	-0.101174	0.285185	-0.487534	-0.513248	0.835772	1	ex_30
CCP110	-0.00313863	0.159394	-0.165671	-0.0378484	0.836667	1	ex_30
CCDC93	-0.0708501	0.172428	-0.314128	-0.570801	0.83671	1	ex_30
PTPDC1	0.0277606	0.199565	-0.144043	0.316696	0.836833	1	ex_30
UQCC2	-0.00556887	0.408529	-0.419666	-0.026358	0.836847	1	ex_30
GNPTAB	0.0665175	0.294467	-0.161432	0.571933	0.837013	1	ex_30
HMGB1	-0.0594544	0.328884	-0.447792	-0.30007	0.837127	1	ex_30
ZNF81	0.0207392	0.160349	-0.118871	0.291155	0.837639	1	ex_30
SDHA	-0.029168	0.156388	-0.214724	-0.308091	0.838786	1	ex_30
TJP1	0.070616	0.335855	-0.194623	0.521811	0.839211	1	ex_30
SRP19	-0.0375269	0.110068	-0.185122	-0.498332	0.839545	1	ex_30
ARPP21	0.0617521	0.270244	-0.14674	0.58051	0.839902	1	ex_30
ACADSB	-0.0494359	0.151602	-0.250474	-0.481961	0.839905	1	ex_30
GGNBP2	-0.072226	0.171349	-0.315801	-0.581177	0.83994	1	ex_30
SMS	0.0645964	0.491006	-0.361813	0.296913	0.83995	1	ex_30
VSTM2A	-0.000305829	0.216615	-0.217226	-0.00276329	0.840464	1	ex_30
EXOC6B	-0.0600025	0.238311	-0.358316	-0.394225	0.841551	1	ex_30
MAPK1IP1L	-0.0277705	0.198099	-0.25364	-0.240976	0.842274	1	ex_30
SRGAP2B	0.0188691	0.0824874	-0.0447493	0.581321	0.842743	1	ex_30
ATE1	-0.054088	0.226761	-0.334937	-0.377464	0.842809	1	ex_30
MRPS27	0.00905612	0.258907	-0.240795	0.071041	0.842849	1	ex_30
LINGO1	0.00804784	0.0386593	-0.0225636	0.51528	0.843653	1	ex_30
TTC14	0.0615063	0.315385	-0.192373	0.474833	0.843703	1	ex_30
BICD1	0.0479455	0.346094	-0.250203	0.315184	0.843749	1	ex_30
TMEM59	-0.00259599	0.145593	-0.150785	-0.0343348	0.84451	1	ex_30
GPM6A	0.0710735	0.315757	-0.17361	0.569313	0.844753	1	ex_30
ZNF382	0.0466368	0.221251	-0.127977	0.523478	0.845307	1	ex_30
FAR2	-0.0562882	0.152857	-0.265433	-0.527495	0.845406	1	ex_30
EIF2AK4	0.00322044	0.217634	-0.211193	0.0294382	0.845908	1	ex_30
RALGPS1	-0.00661372	0.265321	-0.278548	-0.0476682	0.846257	1	ex_30
UBE4A	0.0611451	0.278106	-0.155816	0.552367	0.846615	1	ex_30
OGDH	0.00900399	0.0974689	-0.0794609	0.199486	0.846689	1	ex_30
C9orf16	-0.000650541	0.220715	-0.222016	-0.00575986	0.847242	1	ex_30
AHCTF1	0.0226211	0.283927	-0.238685	0.169673	0.847357	1	ex_30
FAM13B	-0.0314947	0.203973	-0.266962	-0.262153	0.847988	1	ex_30
RELL2	0.0751997	0.335582	-0.185182	0.566048	0.848384	1	ex_30
CCDC57	-0.00427782	0.0298504	-0.0384061	-0.245673	0.849009	1	ex_30
KDM4C	-0.0366278	0.124912	-0.198168	-0.444405	0.849833	1	ex_30
POU2F1	0.0151843	0.257051	-0.226682	0.123046	0.849862	1	ex_30
CDH18	-0.207626	1.06241	-1.47766	-0.320416	0.850016	1	ex_30
FBXO21	0.050675	0.25507	-0.15372	0.485928	0.850343	1	ex_30
CHD2	-0.0257359	0.254825	-0.306297	-0.179788	0.850582	1	ex_30
KIAA1109	-0.087961	0.213209	-0.389131	-0.572435	0.85074	1	ex_30
MED13L	0.0807001	0.381307	-0.219907	0.526167	0.850834	1	ex_30
RBM27	-0.0667881	0.169501	-0.303077	-0.553992	0.850901	1	ex_30
DPP7	-0.0605342	0.181971	-0.303039	-0.489247	0.851068	1	ex_30
MGAT4A	0.0128503	0.187129	-0.161428	0.144517	0.851195	1	ex_30
SIK3	-0.0160858	0.144765	-0.176936	-0.196005	0.851312	1	ex_30
DTD1	-0.0150889	0.106845	-0.137023	-0.242538	0.851682	1	ex_30
UHRF2	0.0508744	0.294702	-0.192954	0.408944	0.851718	1	ex_30
UROS	-0.064845	0.285918	-0.415608	-0.362336	0.851888	1	ex_30
HOOK1	-0.0655758	0.203339	-0.334491	-0.477944	0.852509	1	ex_30
MZF1	-0.0539011	0.19888	-0.306682	-0.417927	0.852919	1	ex_30
ARMC3	0.0419697	0.191603	-0.107664	0.549737	0.852939	1	ex_30
HERC2	0.073905	0.378311	-0.230501	0.475848	0.853454	1	ex_30
TMEM242	-0.0552177	0.284245	-0.394681	-0.318812	0.853581	1	ex_30
PUDP	-0.00139271	0.0284676	-0.0312531	-0.0914145	0.854372	1	ex_30
MUC20	0.0388249	0.179649	-0.101999	0.540358	0.854514	1	ex_30
EPM2A	-0.000123672	0.0159787	-0.016226	-0.0150533	0.854947	1	ex_30
GRIA1	6.05637e-05	0.000964202	-0.000843074	0.131361	0.8551	1	ex_30
LYPLA1	-0.0302124	0.103618	-0.164042	-0.442465	0.8551	1	ex_30
PAK5	0.0136146	0.075252	-0.0480228	0.432922	0.855247	1	ex_30
SH3GLB2	0.090562	0.406289	-0.225165	0.562189	0.855408	1	ex_30
FBXO3	0.0418115	0.222068	-0.138446	0.454623	0.855519	1	ex_30
MTMR2	0.0241344	0.23502	-0.186751	0.224304	0.855886	1	ex_30
UPP1	-0.0934208	0.232333	-0.419175	-0.562085	0.856269	1	ex_30
LONP2	0.0755694	0.355427	-0.204288	0.529245	0.856306	1	ex_30
HIBCH	0.0542917	0.333613	-0.225029	0.380959	0.856398	1	ex_30
ZNF720	-0.0242558	0.0948919	-0.143404	-0.399005	0.856445	1	ex_30
HEATR5A	0.0132424	0.0877785	-0.0612937	0.348215	0.856448	1	ex_30
HDAC4	0.0115186	0.137179	-0.114141	0.17966	0.85688	1	ex_30
SEMA3E	0.0689273	0.563739	-0.425885	0.273023	0.856901	1	ex_30
CIPC	0.0731411	0.405658	-0.259376	0.431118	0.857451	1	ex_30
HNRNPL	-0.00935345	0.0380532	-0.0567601	-0.386706	0.857659	1	ex_30
SH3YL1	0.00579567	0.14776	-0.136169	0.0800151	0.857839	1	ex_30
SLC39A9	0.0503552	0.232158	-0.131447	0.542866	0.85822	1	ex_30
KAT2B	-0.0124272	0.0673322	-0.0921865	-0.305379	0.858279	1	ex_30
ARL15	0.0814784	0.553782	-0.390825	0.338119	0.858351	1	ex_30
DHX15	0.0469035	0.265609	-0.171802	0.420333	0.858975	1	ex_30
FTO	0.0440504	0.212662	-0.124561	0.512047	0.860031	1	ex_30
UBR5	-0.00203066	0.453204	-0.457265	-0.00874279	0.860054	1	ex_30
RPS3	-0.0103005	0.284362	-0.304963	-0.0685145	0.860189	1	ex_30
ABHD12B	-0.0502979	0.172969	-0.273565	-0.441543	0.860282	1	ex_30
KIAA1549L	0.00285157	0.113562	-0.107859	0.0504828	0.860367	1	ex_30
MTMR12	-0.0435251	0.118879	-0.20593	-0.525279	0.860694	1	ex_30
SHISA6	0.0563854	0.303698	-0.190927	0.446857	0.86074	1	ex_30
EEF1AKMT2	0.0125449	0.234343	-0.209253	0.110856	0.861379	1	ex_30
CHIC1	0.0273358	0.275943	-0.221271	0.21551	0.861493	1	ex_30
CAPZA2	-0.0211914	0.161288	-0.203671	-0.227611	0.861504	1	ex_30
HNRNPA2B1	0.0188915	0.187297	-0.149514	0.219866	0.861513	1	ex_30
IAH1	0.0426328	0.377415	-0.292149	0.249591	0.861617	1	ex_30
SDHB	0.00665995	0.068991	-0.0556711	0.209418	0.861777	1	ex_30
STX12	0.0639935	0.309214	-0.181227	0.511478	0.861995	1	ex_30
SERPINI1	0.0485802	0.24255	-0.14539	0.490877	0.862252	1	ex_30
MIB1	0.0319997	0.281685	-0.217685	0.25119	0.862379	1	ex_30
LRRFIP2	-0.0639206	0.230591	-0.358432	-0.42539	0.862528	1	ex_30
CC2D2A	-0.0444628	0.158673	-0.247599	-0.429001	0.862661	1	ex_30
FBXO38	0.000543045	0.0228315	-0.0217454	0.0477533	0.862684	1	ex_30
THUMPD2	0.00258266	0.238556	-0.233391	0.0214512	0.863241	1	ex_30
RYK	-0.0520395	0.176299	-0.280378	-0.446685	0.863367	1	ex_30
AKAP8L	0.00346226	0.0538277	-0.0469032	0.134733	0.864028	1	ex_30
MAPKAPK5	0.00413315	0.0193328	-0.0110665	0.53296	0.86415	1	ex_30
GK5	0.00146958	0.00923992	-0.00630076	0.370683	0.864151	1	ex_30
MPHOSPH6	-0.04664	0.207809	-0.301089	-0.359257	0.864475	1	ex_30
RSBN1	-0.067172	0.177227	-0.311571	-0.538688	0.865257	1	ex_30
GFPT2	-0.0143485	0.0755571	-0.104254	-0.312801	0.86549	1	ex_30
RPRD2	0.0193871	0.194849	-0.156075	0.21656	0.865783	1	ex_30
PSMD11	-0.068197	0.178536	-0.31493	-0.541733	0.865788	1	ex_30
LY6H	-0.0758409	0.375956	-0.527638	-0.329009	0.865828	1	ex_30
EFCAB7	-0.0351536	0.180106	-0.250413	-0.320077	0.86596	1	ex_30
ANKH	-0.017777	0.0811194	-0.116673	-0.35231	0.866272	1	ex_30
ATP11A	-0.00473523	0.0281839	-0.0376543	-0.28193	0.866582	1	ex_30
SPTBN1	-0.00764994	0.0632958	-0.0785957	-0.211339	0.866915	1	ex_30
CDC27	-0.00153397	0.189655	-0.192723	-0.0157254	0.867508	1	ex_30
REEP1	0.0689042	0.345746	-0.207937	0.487824	0.867851	1	ex_30
TXNL1	-0.00942536	0.171101	-0.189952	-0.102331	0.867973	1	ex_30
WWC1	-0.00248697	0.0127815	-0.0177554	-0.319245	0.868226	1	ex_30
CNOT4	0.00706376	0.239917	-0.225789	0.0594568	0.868291	1	ex_30
CHCHD2	0.0472281	0.309093	-0.214637	0.353486	0.868534	1	ex_30
GFOD1	0.00942793	0.0709208	-0.052065	0.300496	0.868548	1	ex_30
BSDC1	0.00684433	0.0352822	-0.0215936	0.471717	0.86855	1	ex_30
CDH20	0.0151655	0.213716	-0.183385	0.149704	0.868821	1	ex_30
MINDY4	0.00723926	0.068717	-0.0542384	0.230794	0.869092	1	ex_30
CBX6	-0.0322901	0.122496	-0.187076	-0.408871	0.869112	1	ex_30
AMY2B	-0.0495891	0.158201	-0.25738	-0.467744	0.869129	1	ex_30
RETREG1	-0.0726848	0.225535	-0.370904	-0.4777	0.869219	1	ex_30
TRIM16	-0.0450712	0.210647	-0.30079	-0.34545	0.869252	1	ex_30
MTRR	-0.0453199	0.23858	-0.32922	-0.312875	0.869456	1	ex_30
LRFN5	0.0245195	0.496426	-0.447387	0.101837	0.869567	1	ex_30
BRD1	-0.0277761	0.103955	-0.159507	-0.413268	0.869595	1	ex_30
ST13	-0.0351691	0.139246	-0.209584	-0.395208	0.869653	1	ex_30
MAPKBP1	-0.0137747	0.0706309	-0.0981803	-0.319859	0.869887	1	ex_30
KIRREL3	-0.0156101	0.493218	-0.524438	-0.0601288	0.870143	1	ex_30
SWT1	-0.064554	0.200723	-0.329831	-0.476948	0.870533	1	ex_30
SRRM2	0.0514835	0.264673	-0.161705	0.473317	0.871128	1	ex_30
RALBP1	-0.0161831	0.146205	-0.178571	-0.195324	0.871371	1	ex_30
MAP2K4	0.0419248	0.233638	-0.149789	0.428615	0.871563	1	ex_30
DCAF7	-0.0298311	0.166458	-0.22612	-0.297867	0.871857	1	ex_30
FDPS	0.0328247	0.176403	-0.110753	0.448086	0.872101	1	ex_30
XPR1	0.0394161	0.240251	-0.161419	0.384664	0.872306	1	ex_30
IRF2	-0.0251383	0.0933556	-0.143632	-0.415804	0.872803	1	ex_30
CHST15	-0.00408929	0.0965047	-0.104683	-0.0796753	0.872994	1	ex_30
GGT7	0.0790356	0.385648	-0.227577	0.50522	0.873424	1	ex_30
ZNF827	-0.0408686	0.226647	-0.308384	-0.299426	0.873571	1	ex_30
CREM	0.0359669	0.329164	-0.25723	0.240431	0.873948	1	ex_30
UBR4	0.0251067	0.282646	-0.232433	0.191071	0.874158	1	ex_30
ZNF875	0.0423466	0.237461	-0.152768	0.425379	0.874235	1	ex_30
NAE1	-0.000270196	0.215276	-0.215816	-0.00245689	0.874795	1	ex_30
TUBB3	-0.056258	0.188105	-0.300621	-0.45123	0.875019	1	ex_30
RPL13	-0.0643455	0.198195	-0.326886	-0.480363	0.875134	1	ex_30
TMEM267	-0.0264686	0.112283	-0.16522	-0.373888	0.875273	1	ex_30
ZFC3H1	-0.0529977	0.170481	-0.276477	-0.464802	0.875638	1	ex_30
CDH2	-0.0573812	0.183954	-0.298716	-0.466012	0.875692	1	ex_30
CEBPZOS	0.0748542	0.363253	-0.213544	0.508711	0.876315	1	ex_30
SNCG	-0.0203719	0.312813	-0.353557	-0.119838	0.876446	1	ex_30
ZNF235	-0.0416491	0.167519	-0.250817	-0.390264	0.876478	1	ex_30
CPD	-0.0557709	0.161189	-0.27273	-0.503822	0.877112	1	ex_30
KDM2A	-0.0021515	0.0584507	-0.0627537	-0.0695826	0.877702	1	ex_30
ITGB1BP1	-0.0362962	0.149969	-0.222562	-0.381924	0.878379	1	ex_30
IQCJ-SCHIP1	-0.0872654	0.338951	-0.513482	-0.401291	0.878975	1	ex_30
SRSF11	0.103714	0.612404	-0.404975	0.399607	0.879067	1	ex_30
RNFT2	0.00219922	0.017733	-0.0133345	0.277485	0.879082	1	ex_30
WWP1	0.0455793	0.394094	-0.302936	0.256327	0.879176	1	ex_30
WDR45B	0.00182625	0.21464	-0.210988	0.0168193	0.879287	1	ex_30
PPP4R1	0.0209104	0.257077	-0.215257	0.173537	0.879791	1	ex_30
UBXN2B	-0.0420471	0.128728	-0.212822	-0.482569	0.880222	1	ex_30
ANKRD10	-0.0344627	0.121725	-0.19065	-0.432465	0.880273	1	ex_30
DLGAP2	-0.0100702	0.474813	-0.494953	-0.0407051	0.880274	1	ex_30
FXR1	0.0285015	0.336136	-0.279133	0.181585	0.880472	1	ex_30
NUP54	-0.0326288	0.196419	-0.261676	-0.279206	0.880753	1	ex_30
STAT2	-0.0274971	0.199428	-0.254422	-0.237494	0.881193	1	ex_30
POM121C	-0.0506455	0.160313	-0.261604	-0.470534	0.881672	1	ex_30
SMURF2	0.0285812	0.166287	-0.109125	0.406795	0.882492	1	ex_30
CNRIP1	-0.0462161	0.162503	-0.254936	-0.433989	0.8826	1	ex_30
SCN2A	-0.058548	0.220532	-0.337628	-0.411179	0.882711	1	ex_30
ACOX3	-0.0052721	0.0219962	-0.0325404	-0.378943	0.882877	1	ex_30
TOMM70	-0.0124273	0.232407	-0.257261	-0.0994838	0.883272	1	ex_30
BCAT1	0.0459643	0.226086	-0.134158	0.500152	0.884022	1	ex_30
SLC33A1	-0.0033077	0.029713	-0.0363283	-0.196331	0.884277	1	ex_30
ATP9A	-0.0118478	0.278868	-0.302564	-0.0798762	0.884348	1	ex_30
KDM3B	0.0244584	0.164818	-0.115901	0.341534	0.884535	1	ex_30
FAM98B	-0.0504991	0.260421	-0.361419	-0.318334	0.884611	1	ex_30
CLCN4	-0.0095158	0.23231	-0.251342	-0.0771241	0.884909	1	ex_30
KIAA2026	0.00612147	0.213608	-0.201365	0.0578247	0.884945	1	ex_30
ACSL4	0.0430986	0.218143	-0.131945	0.482575	0.885227	1	ex_30
CEP44	0.0190536	0.145811	-0.107704	0.294613	0.885326	1	ex_30
TIPRL	-0.0477079	0.284723	-0.380138	-0.281279	0.885604	1	ex_30
WDR70	-0.0743168	0.224982	-0.373615	-0.486665	0.885631	1	ex_30
HMGXB3	0.0149714	0.401847	-0.371904	0.0758469	0.885699	1	ex_30
HINT1	-0.0424301	0.30682	-0.39168	-0.238114	0.885719	1	ex_30
USP10	-0.0324926	0.133092	-0.198077	-0.384603	0.886409	1	ex_30
OAT	-0.0442291	0.195416	-0.283874	-0.361733	0.886733	1	ex_30
DYSF	-0.0184032	0.0737898	-0.110596	-0.391241	0.886961	1	ex_30
PEX5L	-0.0290241	0.245753	-0.303801	-0.207027	0.887036	1	ex_30
SLC45A4	-0.00406833	0.0169702	-0.0251068	-0.379009	0.887488	1	ex_30
GSTO2	-0.0518769	0.253866	-0.35762	-0.332557	0.887635	1	ex_30
LARP4	-0.0415436	0.168387	-0.251474	-0.387861	0.887899	1	ex_30
ZNF398	0.0142997	0.100632	-0.0720322	0.324642	0.888115	1	ex_30
DOCK3	0.0267088	0.305524	-0.252107	0.187753	0.88826	1	ex_30
EXOSC10	-0.00468474	0.0372228	-0.0465923	-0.2191	0.888524	1	ex_30
RANBP2	-0.112737	0.456514	-0.681988	-0.38816	0.888601	1	ex_30
ALDH3A2	0.0129015	0.217104	-0.191301	0.12383	0.889272	1	ex_30
SHPRH	0.0595826	0.319333	-0.200168	0.449585	0.889277	1	ex_30
TAFA1	-0.889452	7.72965	-9.50855	-0.202259	0.889497	1	ex_30
SLC9A7	0.0150308	0.0873553	-0.0572936	0.40733	0.889729	1	ex_30
TMEM132B	0.13162	1.02991	-0.766668	0.287181	0.889988	1	ex_30
TRA2A	-0.0264629	0.180773	-0.233698	-0.250277	0.890493	1	ex_30
CDKL3	-0.0337026	0.177791	-0.245196	-0.312331	0.890781	1	ex_30
MAU2	0.00315942	0.0208416	-0.0145228	0.350202	0.891376	1	ex_30
NNT	0.0260473	0.281294	-0.229199	0.20001	0.891529	1	ex_30
GSPT1	0.0324991	0.278452	-0.213454	0.25898	0.891677	1	ex_30
CLHC1	0.0173012	0.176795	-0.142193	0.212608	0.89208	1	ex_30
CASC3	0.0422291	0.220829	-0.136371	0.463424	0.892252	1	ex_30
TMEM132D	0.0155339	0.573596	-0.542528	0.0545565	0.892541	1	ex_30
EVI5	-0.0653438	0.431166	-0.561854	-0.257943	0.892658	1	ex_30
GTF2B	0.0341107	0.195816	-0.127594	0.413442	0.893029	1	ex_30
ACTL6B	0.0187259	0.161205	-0.123753	0.257598	0.89315	1	ex_30
CAMK2A	-0.00173057	0.0923472	-0.0958084	-0.0360537	0.893247	1	ex_30
CEND1	-0.0639679	0.216685	-0.344621	-0.446726	0.89329	1	ex_30
NAPEPLD	-0.0299739	0.131653	-0.1916	-0.363478	0.893715	1	ex_30
CDKAL1	-0.043565	0.237058	-0.324188	-0.304272	0.893903	1	ex_30
PIGU	-0.0142277	0.0866977	-0.115153	-0.276301	0.894428	1	ex_30
YJEFN3	-0.0453251	0.216406	-0.307056	-0.339416	0.894665	1	ex_30
DLC1	-0.0556204	0.383503	-0.494744	-0.248253	0.895056	1	ex_30
GABRB1	0.0759369	0.499115	-0.347241	0.351704	0.895164	1	ex_30
ORC3	0.0407773	0.254794	-0.173239	0.373438	0.895225	1	ex_30
NGLY1	0.0358481	0.276213	-0.204517	0.29231	0.895603	1	ex_30
ZNF800	-0.0347809	0.145462	-0.215024	-0.378209	0.895718	1	ex_30
INPP4B	-0.065068	0.365313	-0.495449	-0.296321	0.895771	1	ex_30
CDK5RAP2	0.0341126	0.198432	-0.130206	0.406888	0.895842	1	ex_30
JAK2	-0.0583483	0.184623	-0.30132	-0.470675	0.896549	1	ex_30
PRDX2	0.031179	0.415891	-0.353533	0.158845	0.896751	1	ex_30
SPAG9	-0.0237273	0.254054	-0.301509	-0.167414	0.89686	1	ex_30
TTC17	-0.0676683	0.35077	-0.486107	-0.316958	0.897289	1	ex_30
SCPEP1	0.0587882	0.3387	-0.221124	0.41164	0.897935	1	ex_30
EFNA5	-0.0729859	0.86783	-1.0138	-0.152049	0.898102	1	ex_30
PDE4DIP	-0.00856119	0.212915	-0.230037	-0.0757628	0.89877	1	ex_30
ZFP90	0.014392	0.0958354	-0.0670515	0.346347	0.898781	1	ex_30
PCSK5	0.0604468	0.408773	-0.287879	0.340122	0.898986	1	ex_30
ZNF24	0.0421753	0.226691	-0.142341	0.447994	0.89899	1	ex_30
LASP1	-5.82615e-05	0.00940554	-0.00952207	-0.012066	0.899689	1	ex_30
PARN	0.0171768	0.119654	-0.0853007	0.32852	0.899754	1	ex_30
AZI2	-0.00762773	0.250156	-0.265411	-0.0579947	0.900342	1	ex_30
PIGN	-0.00901775	0.224627	-0.242662	-0.0756468	0.90059	1	ex_30
CNTRL	0.00529692	0.114817	-0.104223	0.0947935	0.900811	1	ex_30
HBS1L	-0.0142705	0.156975	-0.185516	-0.163331	0.900953	1	ex_30
KANSL1	0.0873021	0.490541	-0.315937	0.424336	0.901388	1	ex_30
TPD52L2	0.0156305	0.0916747	-0.0604137	0.402861	0.901492	1	ex_30
RGS17	-0.0164794	0.0727893	-0.105748	-0.361818	0.901565	1	ex_30
SLC7A6	-0.00786742	0.043725	-0.0594598	-0.298879	0.901811	1	ex_30
MTIF3	-0.0622798	0.253306	-0.377866	-0.386793	0.901868	1	ex_30
DSCAM	0.0616968	0.327209	-0.203815	0.455435	0.902074	1	ex_30
GRB10	0.0160191	0.101394	-0.0693554	0.367753	0.902415	1	ex_30
MIER1	0.00996241	0.174822	-0.154898	0.11844	0.902702	1	ex_30
NYAP2	0.0143216	0.139812	-0.111169	0.223681	0.902832	1	ex_30
COL26A1	0.000905283	0.0128623	-0.0110517	0.148392	0.90288	1	ex_30
LARGE1	0.0835437	0.450758	-0.283671	0.445904	0.903116	1	ex_30
ZNF736	-0.0307564	0.203005	-0.264518	-0.257876	0.903173	1	ex_30
APPBP2	0.0229443	0.133409	-0.0875204	0.407098	0.903861	1	ex_30
ARHGAP5	0.00514753	0.303224	-0.292929	0.0338469	0.903902	1	ex_30
CCT4	0.0655393	0.355597	-0.224519	0.442858	0.9041	1	ex_30
ADGRL1	-0.000146576	0.00108038	-0.00137353	-0.234144	0.904126	1	ex_30
ATXN10	0.0486574	0.304348	-0.207034	0.372976	0.904419	1	ex_30
CNNM2	0.00691802	0.145006	-0.13117	0.0981915	0.904969	1	ex_30
UBN2	0.0298752	0.233232	-0.173481	0.287939	0.90522	1	ex_30
MAGED1	-0.00252062	0.237656	-0.242698	-0.0205695	0.905482	1	ex_30
ANKHD1	0.0594446	0.325651	-0.206762	0.437665	0.906413	1	ex_30
ABHD8	0.0333099	0.182501	-0.115881	0.437601	0.906465	1	ex_30
TAF1B	0.0207364	0.127737	-0.0862637	0.379838	0.906564	1	ex_30
RASA3	-0.00723245	0.0999356	-0.114401	-0.132272	0.907701	1	ex_30
DNAJC6	-0.00805704	0.183598	-0.199712	-0.0823957	0.90773	1	ex_30
OPTN	-0.0492983	0.279321	-0.377918	-0.294027	0.907742	1	ex_30
ANKRD42	0.0248109	0.20641	-0.156788	0.267779	0.907926	1	ex_30
OTUD7A	0.038749	0.477943	-0.400445	0.172923	0.908714	1	ex_30
POC1B	-0.0393959	0.222691	-0.301483	-0.294615	0.908935	1	ex_30
DIAPH1	0.0399004	0.22997	-0.150169	0.411445	0.909162	1	ex_30
UNC50	-0.0568855	0.20626	-0.320031	-0.423695	0.909296	1	ex_30
CDS1	-0.000321602	0.161437	-0.162081	-0.00389672	0.909349	1	ex_30
ANAPC4	-0.0134362	0.238513	-0.265385	-0.104523	0.909396	1	ex_30
AP2A1	0.0181631	0.107041	-0.0707148	0.400538	0.909495	1	ex_30
SDCCAG8	0.0259546	0.186964	-0.135055	0.315945	0.910084	1	ex_30
ARL3	0.0454115	0.361727	-0.270904	0.28138	0.91021	1	ex_30
CNKSR3	0.00633638	0.0978472	-0.0851744	0.135712	0.910243	1	ex_30
VAT1L	-0.00431582	0.0618298	-0.0704614	-0.127882	0.911598	1	ex_30
EIF5	-0.0419271	0.146809	-0.230664	-0.435399	0.911885	1	ex_30
FOXG1	-0.0487216	0.216419	-0.313862	-0.360158	0.912007	1	ex_30
FAM168A	-0.0164114	0.142811	-0.175634	-0.202017	0.912131	1	ex_30
CFL1	-0.0247262	0.187802	-0.237254	-0.228028	0.912363	1	ex_30
VPS9D1	-0.0452069	0.187387	-0.277801	-0.380938	0.912395	1	ex_30
MTHFD1L	0.0201822	0.120316	-0.0799518	0.395035	0.91272	1	ex_30
CMC1	-0.0171678	0.179709	-0.214045	-0.17091	0.912789	1	ex_30
MEGF9	-0.00868312	0.304935	-0.322302	-0.0542653	0.913179	1	ex_30
IGSF21	0.0497886	0.417768	-0.31819	0.265189	0.914419	1	ex_30
PLA2G12A	-0.0168619	0.24204	-0.275764	-0.127649	0.914934	1	ex_30
VPS13B	0.0513243	0.309817	-0.207168	0.389155	0.914956	1	ex_30
DENND6A	0.0388007	0.274033	-0.196432	0.323289	0.915135	1	ex_30
UBR3	0.0667077	0.391587	-0.258171	0.402441	0.91532	1	ex_30
XRCC5	-0.0368511	0.156026	-0.229728	-0.374471	0.915908	1	ex_30
PRICKLE1	-0.00450128	0.256491	-0.265494	-0.0338031	0.916069	1	ex_30
OSBPL8	-0.00973412	0.353079	-0.372548	-0.0525849	0.916535	1	ex_30
SPTAN1	0.0785345	0.597241	-0.440172	0.296747	0.916905	1	ex_30
CLU	-0.0593869	0.512264	-0.631038	-0.203614	0.916997	1	ex_30
APBB2	-0.0222737	0.134659	-0.179206	-0.27818	0.91724	1	ex_30
ATF7IP	-0.0417474	0.178591	-0.262086	-0.371353	0.917416	1	ex_30
ME3	-0.0439562	0.248647	-0.336559	-0.294435	0.917936	1	ex_30
OFD1	-0.0134722	0.225704	-0.252649	-0.1104	0.918252	1	ex_30
GAS8	-0.0181267	0.178758	-0.215011	-0.180449	0.918376	1	ex_30
ZNF721	0.0390681	0.276269	-0.198133	0.322814	0.918558	1	ex_30
CNBP	0.0528757	0.412165	-0.306413	0.288443	0.918814	1	ex_30
CRLS1	0.00391216	0.0706717	-0.0628474	0.114855	0.919209	1	ex_30
CEP95	-0.041991	0.161757	-0.245739	-0.403935	0.92034	1	ex_30
ACTN4	-0.000116142	0.0262112	-0.0264435	-0.00864632	0.920504	1	ex_30
DAB1	-0.0178372	0.407734	-0.443409	-0.0821489	0.920815	1	ex_30
SMG6	0.0116434	0.12681	-0.103523	0.198154	0.921007	1	ex_30
ISCU	0.0103262	0.252302	-0.231649	0.0836402	0.92114	1	ex_30
DNER	0.00270725	0.0167113	-0.0112968	0.378899	0.921232	1	ex_30
RANBP10	-0.00147523	0.0140761	-0.0170266	-0.185926	0.921619	1	ex_30
THADA	0.000715132	0.119683	-0.118252	0.0117816	0.921644	1	ex_30
PPP1R10	-0.0379986	0.15205	-0.228048	-0.391877	0.921706	1	ex_30
HS6ST3	0.0265024	0.271035	-0.21803	0.212421	0.921828	1	ex_30
ZNF407	0.0268469	0.277562	-0.223868	0.209876	0.92211	1	ex_30
SHANK1	0.00163385	0.0177143	-0.0144466	0.199142	0.922954	1	ex_30
COPG2	0.00881048	0.088737	-0.0711161	0.216051	0.922955	1	ex_30
SLC4A3	0.0395285	0.371328	-0.292271	0.233498	0.924308	1	ex_30
ATP5MC3	0.0492034	0.347936	-0.24953	0.32282	0.924543	1	ex_30
KHDRBS1	-0.0115634	0.150418	-0.173544	-0.139916	0.924549	1	ex_30
SPIDR	0.00895565	0.0904361	-0.0725248	0.215423	0.92516	1	ex_30
IFRD1	-0.0278743	0.134298	-0.190046	-0.33688	0.926494	1	ex_30
NSD1	0.000251407	0.204585	-0.204082	0.00241149	0.926508	1	ex_30
PRDM10	0.00621823	0.0403814	-0.0279449	0.356744	0.926597	1	ex_30
SLC25A32	0.0123247	0.365355	-0.340706	0.0684245	0.92736	1	ex_30
GABRA3	0.00661975	0.172459	-0.159219	0.0782352	0.927428	1	ex_30
SFXN4	-0.00350223	0.0835977	-0.0906022	-0.0788089	0.927439	1	ex_30
HECW1	-0.0252831	0.691086	-0.741652	-0.0691737	0.927699	1	ex_30
RBM6	-0.00320717	0.02113	-0.0275443	-0.258286	0.927718	1	ex_30
RPL7A	-0.052979	0.224669	-0.330627	-0.373988	0.928027	1	ex_30
RAB3C	-0.0468282	0.300043	-0.3937	-0.264598	0.928409	1	ex_30
CEP120	-0.0352358	0.173138	-0.243609	-0.331429	0.928569	1	ex_30
IFNAR1	0.0194181	0.288814	-0.249978	0.141275	0.928788	1	ex_30
ACAT1	-0.0550298	0.317356	-0.427415	-0.289637	0.92945	1	ex_30
GAN	-0.0346982	0.153491	-0.222887	-0.361377	0.929569	1	ex_30
FSTL4	0.0122369	0.189339	-0.164865	0.135424	0.929664	1	ex_30
RAB27B	-0.0158146	0.15742	-0.189049	-0.178925	0.930456	1	ex_30
MAP1LC3B	-0.0193678	0.234037	-0.272773	-0.149801	0.93048	1	ex_30
EXT2	-0.0165508	0.175344	-0.208445	-0.169046	0.930513	1	ex_30
GABRG2	-0.0355127	0.160784	-0.23181	-0.354583	0.930858	1	ex_30
GRM8	-0.103193	0.534104	-0.740491	-0.317364	0.930929	1	ex_30
DCDC1	0.0165629	0.17416	-0.141034	0.205986	0.931416	1	ex_30
NRIP1	-0.041207	0.278186	-0.3606	-0.252868	0.931819	1	ex_30
TMEM181	0.0260461	0.17457	-0.122478	0.343712	0.932093	1	ex_30
YY1AP1	0.0288667	0.225881	-0.168148	0.287176	0.932347	1	ex_30
RUFY2	0.00934112	0.254008	-0.235326	0.0748293	0.932642	1	ex_30
SMCHD1	0.00388549	0.292173	-0.284402	0.0264161	0.932952	1	ex_30
NR3C1	-0.0098052	0.433194	-0.452804	-0.0433812	0.933129	1	ex_30
CCDC149	-3.17099e-05	0.0558792	-0.0559427	-0.00111159	0.933941	1	ex_30
TSEN15	0.0180289	0.154104	-0.118046	0.25968	0.933972	1	ex_30
SACM1L	-0.0437997	0.199743	-0.287343	-0.352487	0.934111	1	ex_30
ROGDI	-0.0310296	0.15894	-0.221	-0.32014	0.934823	1	ex_30
FAM168B	-0.0204883	0.171045	-0.212022	-0.209657	0.935409	1	ex_30
ZBTB8OS	0.0108329	0.115051	-0.0933851	0.203728	0.935868	1	ex_30
ABR	0.000229394	0.00900794	-0.00854915	0.0512163	0.936792	1	ex_30
MIA2	-0.00435053	0.214207	-0.222908	-0.0390143	0.936795	1	ex_30
BPTF	-0.0167985	0.130777	-0.164374	-0.223103	0.93687	1	ex_30
PIP4K2A	0.0030561	0.0895701	-0.0834579	0.0692356	0.936985	1	ex_30
CKB	-0.0785685	0.356918	-0.514056	-0.353608	0.937117	1	ex_30
PPFIA3	-0.00751646	0.0408972	-0.0559301	-0.304294	0.937141	1	ex_30
SORBS1	0.0251071	0.400989	-0.350775	0.130916	0.937477	1	ex_30
RCOR1	-0.013173	0.128639	-0.154985	-0.182062	0.937655	1	ex_30
CDC42SE1	-0.0540566	0.495154	-0.603267	-0.192911	0.937676	1	ex_30
GET1	0.0273073	0.274792	-0.220177	0.216262	0.937744	1	ex_30
DENND6B	0.00206744	0.014376	-0.0102411	0.329212	0.937849	1	ex_30
ZNF605	-0.000169479	0.0178903	-0.0182293	-0.018393	0.938147	1	ex_30
YME1L1	-0.0275814	0.125065	-0.180228	-0.354142	0.938547	1	ex_30
ATAD2	0.0471237	0.396849	-0.302602	0.264095	0.938563	1	ex_30
RNF130	-0.00160815	0.0505603	-0.0537766	-0.0604181	0.939018	1	ex_30
RFC1	-0.024131	0.187305	-0.235567	-0.223689	0.939092	1	ex_30
ADCY3	-0.01564	0.0872625	-0.118542	-0.297892	0.939201	1	ex_30
CATSPER2	-0.00189416	0.0408729	-0.0446612	-0.0868071	0.939336	1	ex_30
CDK12	0.00748995	0.280466	-0.265486	0.0537778	0.939394	1	ex_30
ARHGAP39	-0.00893876	0.0524233	-0.0703009	-0.285513	0.939834	1	ex_30
ITM2B	0.0204432	0.276894	-0.236008	0.15624	0.940456	1	ex_30
RAPGEF2	0.0351568	0.243106	-0.172793	0.33136	0.940906	1	ex_30
BTRC	-0.0591555	0.250364	-0.368675	-0.37459	0.940951	1	ex_30
HSD17B4	-0.031942	0.210378	-0.274262	-0.258357	0.941199	1	ex_30
IL1RAPL1	-0.0574585	0.28742	-0.402337	-0.326539	0.941861	1	ex_30
NTRK3	0.00116052	0.403163	-0.400842	0.0056581	0.942026	1	ex_30
RAD54L2	0.00288845	0.0212408	-0.0154639	0.308477	0.942143	1	ex_30
TOX	0.0161339	0.323206	-0.290938	0.102978	0.94256	1	ex_30
CEP350	0.0331013	0.27817	-0.211968	0.264731	0.942644	1	ex_30
PPIL4	-0.0139541	0.205595	-0.233503	-0.124572	0.943322	1	ex_30
PRRC2C	0.000799758	0.0112193	-0.00961979	0.150438	0.944214	1	ex_30
ITPRID2	-0.0172892	0.247738	-0.282316	-0.127859	0.944946	1	ex_30
ZNF587B	0.000513287	0.00396702	-0.00294045	0.291286	0.945	1	ex_30
SCLY	-0.000354878	0.0186455	-0.0193552	-0.0366071	0.945652	1	ex_30
NDUFA13	-0.0272142	0.180442	-0.234871	-0.256861	0.945716	1	ex_30
KDM5B	-0.0254863	0.171708	-0.22268	-0.253315	0.945813	1	ex_30
EPC1	-0.0305907	0.196274	-0.257455	-0.264284	0.94651	1	ex_30
POLR2F	-0.00133461	0.0316093	-0.0342785	-0.0794014	0.946836	1	ex_30
RAB6B	-0.0281687	0.152127	-0.208465	-0.306217	0.947917	1	ex_30
ARGLU1	0.0722907	0.517902	-0.373321	0.317961	0.948168	1	ex_30
USP9X	0.0124124	0.177974	-0.15315	0.146941	0.948704	1	ex_30
PTK2	-0.0125892	0.643758	-0.668937	-0.0375934	0.948783	1	ex_30
SCN9A	-0.0632299	0.489021	-0.615481	-0.224406	0.949071	1	ex_30
NAALAD2	0.0340258	0.35074	-0.282688	0.210566	0.949656	1	ex_30
HEATR1	0.0131517	0.120919	-0.0946152	0.23919	0.950272	1	ex_30
GAREM1	-0.0409857	0.298062	-0.380033	-0.23693	0.951061	1	ex_30
NDUFB4	-0.0432171	0.31705	-0.403484	-0.235114	0.951075	1	ex_30
SLK	-0.0455997	0.247276	-0.338476	-0.305159	0.951538	1	ex_30
SPAG1	-0.0131823	0.0934042	-0.119769	-0.242402	0.951828	1	ex_30
ADK	0.132448	1.09341	-0.828515	0.270139	0.952796	1	ex_30
MOB2	0.0041514	0.0312934	-0.0229906	0.299779	0.952874	1	ex_30
C11orf49	-0.0366619	0.224751	-0.298075	-0.274875	0.952946	1	ex_30
REV3L	-0.0303346	0.189836	-0.250505	-0.27004	0.953818	1	ex_30
ZNF862	-0.0366526	0.316526	-0.389831	-0.203403	0.953969	1	ex_30
C7orf50	0.0291352	0.22802	-0.16975	0.28712	0.953983	1	ex_30
SERP1	-0.0063374	0.175154	-0.187829	-0.068439	0.954032	1	ex_30
PCID2	-0.0190671	0.223682	-0.261817	-0.153948	0.954245	1	ex_30
CHCHD10	-0.00043606	0.30973	-0.310602	-0.0027555	0.954287	1	ex_30
SLC6A15	0.0314044	0.245728	-0.182919	0.287189	0.954519	1	ex_30
NAA35	-0.0262466	0.240429	-0.292923	-0.192902	0.954931	1	ex_30
FTCDNL1	-0.0091691	0.0653611	-0.0836993	-0.241125	0.955078	1	ex_30
NT5DC3	-0.017856	0.149461	-0.185173	-0.209167	0.955204	1	ex_30
FAM120AOS	-0.0244758	0.193091	-0.242043	-0.220491	0.955622	1	ex_30
PIK3R3	0.020071	0.172834	-0.132692	0.257514	0.95569	1	ex_30
CCDC180	0.000302416	0.00756357	-0.00695873	0.0816296	0.955826	1	ex_30
DPY19L1	0.0105369	0.0997426	-0.0786687	0.23151	0.955929	1	ex_30
UBB	-0.0591658	0.336803	-0.455134	-0.292859	0.956012	1	ex_30
PLPP1	-0.0309793	0.192878	-0.254836	-0.271237	0.956047	1	ex_30
KCNIP1	-0.00612262	0.0855928	-0.097838	-0.130841	0.956139	1	ex_30
NRG2	0.00214026	0.0298236	-0.0255431	0.151529	0.956232	1	ex_30
PCGF6	0.00459353	0.0453076	-0.0361205	0.221131	0.956805	1	ex_30
ARPC2	-0.00328942	0.130167	-0.136746	-0.0483089	0.957217	1	ex_30
TMEM184C	-0.0311711	0.176613	-0.238955	-0.294027	0.957475	1	ex_30
DYNC1I2	0.0156225	0.181113	-0.149868	0.185023	0.957626	1	ex_30
KMT2C	0.0155691	0.262062	-0.230924	0.123796	0.958238	1	ex_30
TDRP	0.0112595	0.120563	-0.0980442	0.201898	0.958292	1	ex_30
AEBP2	-0.0489079	0.27904	-0.376856	-0.292296	0.958487	1	ex_30
SCAPER	-0.00395452	0.0400009	-0.0479099	-0.176332	0.958733	1	ex_30
MRPL1	-0.0295488	0.240695	-0.299792	-0.214305	0.958804	1	ex_30
AKAP9	0.0480141	0.391983	-0.295955	0.273589	0.958859	1	ex_30
PER3	0.0167323	0.228202	-0.194738	0.15508	0.95898	1	ex_30
TUBE1	-0.0203885	0.137992	-0.178769	-0.252308	0.959707	1	ex_30
RTTN	-0.0231627	0.180458	-0.226783	-0.222954	0.960608	1	ex_30
CHRM3	-0.0926322	0.74825	-0.933514	-0.215911	0.960708	1	ex_30
ZFYVE9	0.0106772	0.186286	-0.164931	0.119168	0.960878	1	ex_30
CTNND2	4.6835e-72	5.04397e-65	-5.04397e-65	1.81989e-07	0.961324	1	ex_30
GLUD1	-0.0140302	0.200409	-0.228469	-0.128235	0.961665	1	ex_30
KIF2A	-0.0243648	0.150177	-0.198906	-0.273597	0.96204	1	ex_30
RHOBTB2	0.0326388	0.264084	-0.198807	0.276397	0.962054	1	ex_30
PABPC1	-0.00338267	0.262677	-0.269442	-0.024919	0.962415	1	ex_30
RAB8B	0.0214024	0.270221	-0.227416	0.168588	0.962862	1	ex_30
UQCC1	0.0241844	0.200915	-0.152546	0.268209	0.963553	1	ex_30
RPRD1B	-0.00572307	0.0500749	-0.061521	-0.201029	0.964156	1	ex_30
PIN1	-0.0234952	0.217473	-0.264463	-0.191103	0.964167	1	ex_30
SETD5	0.0331995	0.296701	-0.230302	0.246943	0.964325	1	ex_30
C1orf21	0.0377389	0.336286	-0.260808	0.247756	0.96452	1	ex_30
DNAJC13	-0.00596586	0.192336	-0.204267	-0.0589651	0.96453	1	ex_30
PLEKHA6	0.00395876	0.0533669	-0.0454493	0.15704	0.964557	1	ex_30
SCN8A	0.0430125	0.547892	-0.461868	0.166976	0.964616	1	ex_30
TCERG1	-0.0285187	0.279919	-0.336956	-0.181222	0.964684	1	ex_30
KIAA0586	0.0200402	0.207333	-0.167253	0.209714	0.964795	1	ex_30
DMTF1	-0.0236152	0.17665	-0.223881	-0.231117	0.965068	1	ex_30
SNTB2	0.0058628	0.125677	-0.113952	0.0959056	0.965355	1	ex_30
BSCL2	-0.0117174	0.186015	-0.20945	-0.116145	0.965452	1	ex_30
PDSS2	-0.010804	0.0776274	-0.0992354	-0.239456	0.965792	1	ex_30
ZNF146	-0.0151775	0.141935	-0.17229	-0.189338	0.966075	1	ex_30
LAMA2	-0.00419026	0.125501	-0.133881	-0.0633256	0.966187	1	ex_30
POLR1D	0.0148763	0.201086	-0.171334	0.156581	0.966252	1	ex_30
HBP1	-0.0356089	0.234061	-0.305278	-0.258806	0.966359	1	ex_30
PITHD1	-0.028619	0.218939	-0.276177	-0.226582	0.966598	1	ex_30
SLC25A51	0.00021537	0.0723773	-0.0719466	0.00584959	0.966615	1	ex_30
ALCAM	-0.0110514	0.260077	-0.28218	-0.0798894	0.966651	1	ex_30
EEF1A2	0.0240722	0.241282	-0.193138	0.217212	0.967182	1	ex_30
ARHGAP26	0.00460852	0.131408	-0.122191	0.0712346	0.967627	1	ex_30
ADGRL2	-0.0069182	0.343477	-0.357314	-0.0386975	0.967672	1	ex_30
CAMTA1	0.0309753	0.878017	-0.816067	0.0716735	0.968138	1	ex_30
ORC4	-0.0116245	0.164386	-0.187635	-0.129445	0.968513	1	ex_30
IBTK	0.0184674	0.185845	-0.14891	0.216251	0.96853	1	ex_30
RABL2B	0.00895677	0.350438	-0.332524	0.0514083	0.96886	1	ex_30
C17orf100	-0.000406358	0.00487088	-0.0056836	-0.150921	0.969057	1	ex_30
AVEN	0.00698056	0.104553	-0.0905916	0.140221	0.969083	1	ex_30
CEP295	0.014921	0.165556	-0.135714	0.194141	0.96944	1	ex_30
COL5A2	0.0264282	0.29065	-0.237793	0.196041	0.969544	1	ex_30
GAPVD1	0.0342448	0.308962	-0.240472	0.244319	0.970338	1	ex_30
KIFC2	-0.00247754	0.215944	-0.220899	-0.0222317	0.970429	1	ex_30
ARFGEF2	-0.0219692	0.238515	-0.282453	-0.165303	0.970527	1	ex_30
PWWP3A	0.0135672	0.172424	-0.145289	0.167392	0.970528	1	ex_30
ELOVL6	-0.0293453	0.237024	-0.295715	-0.215925	0.970948	1	ex_30
CKMT1B	0.0492657	0.469774	-0.371242	0.229625	0.971076	1	ex_30
IPPK	0.00566131	0.0556997	-0.044377	0.221749	0.971678	1	ex_30
SPAG16	0.025419	0.335457	-0.284619	0.160691	0.972763	1	ex_30
PIP5K1A	0.00992442	0.128803	-0.108955	0.163624	0.972768	1	ex_30
SV2B	-0.0097201	0.259453	-0.278893	-0.0707762	0.972777	1	ex_30
ARHGEF11	-0.00681162	0.201112	-0.214736	-0.0642087	0.973624	1	ex_30
QSOX1	0.00401177	0.0507039	-0.0426804	0.168399	0.973844	1	ex_30
SGK1	-0.000362065	0.0158212	-0.0165453	-0.0438499	0.973857	1	ex_30
ZNF586	0.00474743	0.0470146	-0.0375198	0.220142	0.973936	1	ex_30
ABLIM3	0.0175775	0.167649	-0.132494	0.229566	0.973954	1	ex_30
NEFM	-0.0312799	0.267743	-0.330303	-0.205026	0.973967	1	ex_30
CANX	-0.0242536	0.1897	-0.238207	-0.22218	0.973987	1	ex_30
SEC23IP	-0.0117662	0.110367	-0.1339	-0.188821	0.974245	1	ex_30
COPS5	-0.0226636	0.211818	-0.257145	-0.189438	0.975034	1	ex_30
ROCK2	-0.0538113	0.405941	-0.513564	-0.229402	0.975403	1	ex_30
XPO7	0.0104686	0.191329	-0.170391	0.113448	0.975493	1	ex_30
SEMA4B	0.000857417	0.0151505	-0.0134357	0.117575	0.975907	1	ex_30
WDR59	0.00901384	0.15233	-0.134302	0.123272	0.975952	1	ex_30
GOSR2	-0.00827661	0.0738551	-0.0904083	-0.19751	0.975969	1	ex_30
SUCLG1	-0.0157413	0.14494	-0.176423	-0.192009	0.97606	1	ex_30
ARID4B	0.029976	0.304538	-0.244586	0.213984	0.976176	1	ex_30
MCM9	-0.0249413	0.264532	-0.314415	-0.168873	0.976895	1	ex_30
ADAR	-0.0190287	0.162902	-0.20096	-0.204999	0.977129	1	ex_30
SCN3A	-0.0273553	0.257344	-0.312054	-0.188323	0.977683	1	ex_30
KIAA1841	0.0317074	0.333698	-0.270283	0.205786	0.977729	1	ex_30
UNC5D	0.00225974	0.0717535	-0.067234	0.0637324	0.977922	1	ex_30
CES4A	0.0242613	0.288383	-0.239861	0.180035	0.978384	1	ex_30
DDX10	-0.0311011	0.271165	-0.333368	-0.201667	0.978731	1	ex_30
BDP1	0.00491389	0.363327	-0.353499	0.0268713	0.978897	1	ex_30
PFKM	-0.0184685	0.214427	-0.251364	-0.155424	0.979375	1	ex_30
TSNARE1	-0.0136911	0.153913	-0.181295	-0.160104	0.979745	1	ex_30
ORC2	-0.0198392	0.219114	-0.258793	-0.162727	0.980314	1	ex_30
C11orf80	0.00645967	0.208419	-0.1955	0.0626893	0.980401	1	ex_30
FDFT1	0.0237803	0.291513	-0.243952	0.174086	0.980682	1	ex_30
ZNF189	-0.00120423	0.0352339	-0.0376424	-0.0647741	0.980863	1	ex_30
RREB1	0.0100366	0.350624	-0.330551	0.0577572	0.981069	1	ex_30
TMEM178B	0.000114083	0.00572662	-0.00549845	0.0398392	0.981441	1	ex_30
MBD5	-0.0437386	0.664273	-0.75175	-0.12108	0.98212	1	ex_30
KCNJ6	-0.00564013	0.195644	-0.206924	-0.0549196	0.982132	1	ex_30
PAPOLA	0.0308901	0.391196	-0.329416	0.168033	0.982277	1	ex_30
SCMH1	0.0111854	0.285831	-0.26346	0.0798226	0.982402	1	ex_30
NDUFC1	-0.0312087	0.500209	-0.562626	-0.115103	0.982597	1	ex_30
STT3B	0.00815214	0.172562	-0.156258	0.0971832	0.982969	1	ex_30
RIPOR2	0.00462984	0.225008	-0.215748	0.0411761	0.983108	1	ex_30
NFKB1	-0.00604166	0.0971054	-0.109189	-0.114801	0.98328	1	ex_30
UBXN4	0.0128094	0.182767	-0.157148	0.14772	0.985207	1	ex_30
PGK1	0.00970025	0.206004	-0.186604	0.0968505	0.985452	1	ex_30
TPP2	-0.0122541	0.26262	-0.287128	-0.0873766	0.985558	1	ex_30
PTPRB	0.0229123	0.311265	-0.26544	0.155738	0.985819	1	ex_30
SNX3	-0.0163742	0.184566	-0.217315	-0.159714	0.986678	1	ex_30
NME7	0.0167608	0.250208	-0.216687	0.140719	0.986808	1	ex_30
YWHAQ	0.0246734	0.345303	-0.295957	0.150825	0.986838	1	ex_30
FAM161A	0.0192235	0.396804	-0.358357	0.0997866	0.986909	1	ex_30
FAAH2	-0.00470605	0.0757392	-0.0851513	-0.114658	0.98696	1	ex_30
CNKSR2	-0.00412295	0.268628	-0.276873	-0.0296272	0.987591	1	ex_30
SRP54	-0.0200841	0.295262	-0.33543	-0.124828	0.987943	1	ex_30
DRP2	0.0134572	0.194653	-0.167739	0.145565	0.988215	1	ex_30
ULK1	0.00127146	0.0206281	-0.0180852	0.128743	0.988476	1	ex_30
SLC35E2B	-0.00643544	0.138411	-0.151282	-0.0870798	0.988729	1	ex_30
CYRIB	-0.0110652	0.234776	-0.256906	-0.088217	0.988754	1	ex_30
MAP3K3	-0.00786253	0.145203	-0.160929	-0.100677	0.988808	1	ex_30
TRAPPC8	-0.0132009	0.173808	-0.200209	-0.138353	0.989036	1	ex_30
SHOC2	0.0153582	0.241828	-0.211112	0.132916	0.989274	1	ex_30
