## Supplementary Data 2 for "Single-nucleus transcriptomics reveals disease- and pathology-specific signatures in α-synucleinopathies" (part 5 of 8)

### Sheet: ex_30 (continued)
gene_id	coef	ci.hi	ci.lo	z	pval	p_adj	cluster
TRIQK	0.0029922	0.0542893	-0.0483049	0.114326	0.989776	1	ex_30
CHM	0.00647767	0.192569	-0.179614	0.0682244	0.99115	1	ex_30
USP33	-0.0012573	0.181718	-0.184232	-0.0134678	0.99162	1	ex_30
CMAS	-0.00603845	0.249508	-0.261585	-0.0463131	0.99194	1	ex_30
RTN1	-0.0133577	0.220302	-0.247018	-0.112045	0.992353	1	ex_30
NBN	-0.000712802	0.314249	-0.315674	-0.00443567	0.992945	1	ex_30
RBM17	-0.0137569	0.290589	-0.318102	-0.0885933	0.993121	1	ex_30
SREK1	0.0129418	0.23836	-0.212476	0.112526	0.993386	1	ex_30
NCR3LG1	-0.00813402	0.141135	-0.157403	-0.106803	0.993487	1	ex_30
PCGF5	0.00836858	0.231926	-0.215189	0.0733688	0.993634	1	ex_30
MPZL1	-0.00353497	0.0798385	-0.0869084	-0.083101	0.993789	1	ex_30
PRORP	-0.00678589	0.181127	-0.194699	-0.0707779	0.993821	1	ex_30
USP54	-0.00507313	0.114474	-0.124621	-0.0831732	0.994371	1	ex_30
ZNF708	0.0113367	0.256647	-0.233973	0.0905776	0.994467	1	ex_30
GCA	-0.0150686	0.332705	-0.362842	-0.0849228	0.99454	1	ex_30
UBE2W	-0.00817023	0.147008	-0.163348	-0.103194	0.994592	1	ex_30
NFIA	-0.0102087	0.261654	-0.282071	-0.0735986	0.9946	1	ex_30
PLEKHA2	-0.00129524	0.0337286	-0.0363191	-0.0724826	0.994759	1	ex_30
ZDHHC14	0.00358254	0.108285	-0.10112	0.0670628	0.994852	1	ex_30
ABHD17B	-0.00529546	0.213875	-0.224466	-0.0473555	0.995167	1	ex_30
LRFN2	0.000494056	0.0174267	-0.0164386	0.0571873	0.995301	1	ex_30
VDAC1	-0.000337785	0.327991	-0.328666	-0.00201642	0.995306	1	ex_30
ZBTB4	0.00144218	0.039177	-0.0362927	0.0749074	0.995401	1	ex_30
ORC5	-0.00623325	0.157848	-0.170315	-0.0744566	0.995488	1	ex_30
PLXNA4	0.00116647	0.106443	-0.10411	0.0217164	0.995556	1	ex_30
ZNF529	0.00649032	0.186649	-0.173668	0.0706088	0.996211	1	ex_30
PHTF1	-0.00260331	0.221578	-0.226785	-0.0227601	0.996665	1	ex_30
CCT3	-0.00776558	0.27388	-0.289412	-0.0540404	0.996784	1	ex_30
C12orf45	-0.00413514	0.245019	-0.25329	-0.0325289	0.996824	1	ex_30
TFB1M	0.00651705	0.208209	-0.195175	0.0633303	0.996911	1	ex_30
XYLB	0.000119194	0.00995222	-0.00971383	0.0237584	0.997038	1	ex_30
RSBN1L	-0.00650805	0.172536	-0.185552	-0.0712426	0.997349	1	ex_30
FAM189A1	-0.00151107	0.445755	-0.448777	-0.00662166	0.997471	1	ex_30
CYTH1	-0.00101308	0.0424679	-0.044494	-0.045666	0.998545	1	ex_30
WDR44	-0.00294444	0.173274	-0.179163	-0.0327491	0.998874	1	ex_30
CHGA	0.000582188	0.232459	-0.231295	0.00492101	0.999311	1	ex_30
FAXC	0.00236883	0.177374	-0.172636	0.0265297	0.999379	1	ex_30
PPP2R1A	-0.00508967	0.37019	-0.38037	-0.0265816	0.999449	1	ex_30
GFRA1	-0.000173811	0.0176575	-0.0180052	-0.0191047	0.99946	1	ex_30
HNRNPU	-0.00314904	0.207494	-0.213792	-0.0293007	0.999479	1	ex_30
PDSS1	-3.22446e-05	0.0544875	-0.054552	-0.00115918	0.999671	1	ex_30

### Sheet: in_08
gene_id	coef	ci.hi	ci.lo	z	pval	p_adj	cluster
ITPR1	0.411073	0.585478	0.236667	4.61963	3.25537e-06	0.0135326	in_08
GTF2E2	-0.106083	-0.0512677	-0.160899	-3.79307	7.93004e-05	0.0850893	in_08
SLC24A3	-0.160457	-0.0671198	-0.253795	-3.36939	9.25096e-05	0.0991703	in_08
TRIM9	-0.211171	-0.115992	-0.306349	-4.34853	2.39667e-05	0.0996055	in_08
DENND2B	-0.228187	-0.121209	-0.335165	-4.18066	0.000125686	0.13461	in_08
RNASET2	-0.256878	-0.131363	-0.382394	-4.01123	0.000130842	0.140001	in_08
CTXND1	-0.086379	-0.0105427	-0.162215	-2.23244	0.000145586	0.155632	in_08
WLS	-0.317621	-0.157734	-0.477508	-3.89354	0.000158027	0.168773	in_08
ZRANB3	-0.236932	-0.132774	-0.341091	-4.45838	4.1948e-05	0.174252	in_08
OLFM3	0.0816873	0.196928	-0.0335533	1.3893	5.19248e-05	0.215592	in_08
IGF1	-0.200884	-0.0940741	-0.307695	-3.68622	0.000207156	0.221036	in_08
SLC16A2	-0.106305	-0.0499509	-0.162659	-3.69723	0.000374748	0.399482	in_08
ALG13	-0.140439	-0.0780835	-0.202795	-4.41429	0.00011399	0.473174	in_08
MMP24	-0.00743433	0.0464182	-0.0612868	-0.270573	0.000745173	0.793609	in_08
PID1	-0.234132	-0.118291	-0.349972	-3.96138	0.000226152	0.938533	in_08
HS6ST1	0.0940451	0.177454	0.0106362	2.2099	0.000227018	0.941899	in_08
RPH3A	-0.205214	-0.0795403	-0.330888	-3.20045	0.000293323	1	in_08
PDE10A	-0.342786	-0.170294	-0.515278	-3.89496	0.000425055	1	in_08
GLMN	-0.197914	-0.0858655	-0.309963	-3.46193	0.000455643	1	in_08
MSH2	-0.145487	-0.0272056	-0.263769	-2.41077	0.000581389	1	in_08
PLXNC1	-0.236064	-0.11809	-0.354038	-3.92184	0.000709693	1	in_08
SENP5	-0.0918269	-0.0260828	-0.157571	-2.73754	0.000754603	1	in_08
RNF150	-0.161497	-0.0678399	-0.255154	-3.37965	0.000757065	1	in_08
SLC24A2	0.25903	0.45716	0.0609002	2.56241	0.000802805	1	in_08
KCNB1	-0.136773	-0.056009	-0.217537	-3.31918	0.000854189	1	in_08
ARMCX4	-0.201286	-0.0843271	-0.318245	-3.37309	0.000875341	1	in_08
SPATS2L	0.240881	0.373956	0.107805	3.54773	0.000910408	1	in_08
KANSL3	-0.146383	-0.0611947	-0.231572	-3.36789	0.000952486	1	in_08
LRRC37B	0.011927	0.0491511	-0.025297	0.627996	0.00105275	1	in_08
HOMER1	0.00578854	0.0903084	-0.0787313	0.134233	0.00106986	1	in_08
RASA2	-0.103379	-0.0326707	-0.174087	-2.86556	0.00123327	1	in_08
PRR16	0.22575	0.395709	0.0557901	2.60333	0.00127283	1	in_08
TRMT61B	-0.0380545	0.0017402	-0.0778491	-1.87426	0.00130372	1	in_08
RASSF8	0.183203	0.282212	0.084194	3.62665	0.00135061	1	in_08
DIDO1	-0.0853135	-0.0341279	-0.136499	-3.26677	0.00148373	1	in_08
GALNT8	-0.00942255	0.0759362	-0.0947813	-0.216356	0.00152788	1	in_08
RAB7A	-0.119505	-0.045867	-0.193143	-3.18077	0.00162962	1	in_08
TAMM41	-0.161103	-0.0542067	-0.268	-2.95385	0.001648	1	in_08
ATP11A	-0.0400905	0.00805894	-0.0882398	-1.63192	0.00180877	1	in_08
PIK3R3	0.0193638	0.0876291	-0.0489014	0.555955	0.00187075	1	in_08
ERO1B	-0.172346	-0.0663366	-0.278355	-3.18644	0.00195962	1	in_08
CLSTN2	-0.0818846	0.0111918	-0.174961	-1.72429	0.00199734	1	in_08
ATF1	-0.0705831	-0.0123755	-0.128791	-2.37667	0.00202967	1	in_08
SAMD4A	-0.108507	0.0171243	-0.234139	-1.69281	0.0020987	1	in_08
BBIP1	-0.102158	-0.0414103	-0.162905	-3.29604	0.00213611	1	in_08
UPP2	-0.132276	-0.0277033	-0.236849	-2.47919	0.00229814	1	in_08
SORCS1	-0.218458	-0.0320106	-0.404906	-2.29646	0.00238418	1	in_08
FARP1	-0.191383	-0.0797573	-0.303008	-3.36037	0.00239717	1	in_08
KCNQ5	0.398624	0.668106	0.129141	2.89922	0.00240815	1	in_08
MARCHF4	-0.163003	-0.0490815	-0.276924	-2.80439	0.00253902	1	in_08
NFAT5	-0.134018	-0.0574209	-0.210615	-3.42925	0.00273927	1	in_08
NFIA	0.12939	0.250318	0.00846159	2.09711	0.0027439	1	in_08
LDAH	-0.0957004	-0.0181271	-0.173274	-2.41796	0.00277598	1	in_08
LGI1	-0.0645103	0.0229378	-0.151958	-1.44586	0.00286723	1	in_08
TEAD1	0.156695	0.252195	0.0611953	3.21589	0.00298139	1	in_08
CPLX1	0.193743	0.318415	0.0690704	3.04582	0.0029922	1	in_08
AP4S1	-0.102306	-0.0327101	-0.171901	-2.88115	0.00312034	1	in_08
DGKB	0.249081	0.434561	0.0636005	2.63203	0.00314616	1	in_08
DLG5	-0.0507629	-0.00791934	-0.0936065	-2.32225	0.00319086	1	in_08
TAOK3	-0.277151	-0.114252	-0.44005	-3.33462	0.00324383	1	in_08
CNTLN	0.125048	0.244149	0.0059468	2.05783	0.00328419	1	in_08
CPNE1	-0.042849	0.0455033	-0.131201	-0.950541	0.00338901	1	in_08
VAV3	0.330715	0.62286	0.0385697	2.21872	0.00342195	1	in_08
RBM28	0.00421046	0.0473649	-0.038944	0.191228	0.00383818	1	in_08
MGLL	-0.124875	-0.0279269	-0.221824	-2.52455	0.00396754	1	in_08
NUDT5	-0.0518499	-0.0122818	-0.091418	-2.56833	0.00397933	1	in_08
RFLNA	-0.266256	-0.0663958	-0.466116	-2.61109	0.00403808	1	in_08
AGO1	-0.108237	-0.0413895	-0.175085	-3.1735	0.00409817	1	in_08
TRAF3IP1	-0.0850336	-0.0253206	-0.144747	-2.79106	0.00412274	1	in_08
STAU2	-0.0795521	0.0290275	-0.188132	-1.43599	0.00413991	1	in_08
HTT	-0.126438	-0.0452868	-0.20759	-3.05373	0.00424809	1	in_08
AP3S2	0.011446	0.0538808	-0.0309888	0.528664	0.00432715	1	in_08
TTC33	0.0570919	0.121146	-0.00696256	1.74692	0.00437442	1	in_08
PHC1	-0.171867	-0.0683446	-0.275389	-3.25392	0.00444305	1	in_08
NELL2	-0.248595	0.192909	-0.690099	-1.10359	0.00468288	1	in_08
GALNT16	0.0149871	0.0542918	-0.0243176	0.747345	0.00468489	1	in_08
RBM4	-0.169882	-0.0308133	-0.30895	-2.39423	0.004708	1	in_08
ASXL1	-0.112763	-0.0456516	-0.179874	-3.29321	0.00473603	1	in_08
IFT20	-0.101403	-0.0121311	-0.190675	-2.2263	0.00508957	1	in_08
DPY19L3	-0.0916963	-0.0337488	-0.149644	-3.10145	0.00511781	1	in_08
FAM81A	-0.137687	-0.0587907	-0.216584	-3.42045	0.00515629	1	in_08
INTS10	0.00851191	0.0841787	-0.0671549	0.22048	0.00517427	1	in_08
LRRC6	-0.135947	-0.0533847	-0.21851	-3.22727	0.00518355	1	in_08
ELP2	-0.140333	-0.0556576	-0.225008	-3.24826	0.00520708	1	in_08
RNF165	-0.0420717	0.0330165	-0.11716	-1.09816	0.00521043	1	in_08
SPHKAP	-0.452763	-0.165842	-0.739684	-3.09284	0.00543222	1	in_08
TOX2	-0.0280705	0.0873056	-0.143447	-0.47685	0.00552384	1	in_08
MITF	0.186915	0.295906	0.0779241	3.36126	0.0055393	1	in_08
GALNT11	-0.173372	-0.0625441	-0.2842	-3.06604	0.00555339	1	in_08
FBXO10	-0.0112236	0.0259129	-0.0483601	-0.592351	0.00555679	1	in_08
SRRM4	-0.300598	-0.0953611	-0.505836	-2.87064	0.0056837	1	in_08
AFF1	0.133557	0.219853	0.0472619	3.03339	0.00573171	1	in_08
SLC26A4	-0.260128	-0.09074	-0.429515	-3.00991	0.0057801	1	in_08
IFT43	-0.0647271	-0.0071588	-0.122295	-2.20369	0.00583214	1	in_08
CAMK2D	0.149069	0.267869	0.0302702	2.45937	0.00602732	1	in_08
SNW1	0.0199932	0.0741253	-0.0341388	0.723897	0.00621018	1	in_08
PCCB	-0.104713	-0.0340414	-0.175385	-2.90405	0.00632749	1	in_08
PTCD3	-0.0929384	-0.0323675	-0.153509	-3.00732	0.00641098	1	in_08
NUP160	-0.0883504	-0.0288272	-0.147874	-2.90918	0.00644648	1	in_08
ELOVL4	0.0707402	0.134526	0.00695471	2.17366	0.00645555	1	in_08
SGSM2	-0.0893752	-0.0249415	-0.153809	-2.71864	0.00650438	1	in_08
IGFL4	-0.0942272	-0.00434494	-0.184109	-2.05471	0.00650705	1	in_08
TULP4	0.070729	0.148451	-0.00699289	1.78362	0.00655126	1	in_08
ADCY2	-0.204454	-0.0265129	-0.382395	-2.252	0.00660616	1	in_08
CHL1	-0.25314	-0.0841952	-0.422084	-2.93673	0.00682972	1	in_08
TYW1B	-0.00192044	0.0380759	-0.0419168	-0.0941082	0.00683526	1	in_08
HECTD2	-0.0691819	0.0131956	-0.151559	-1.64601	0.00687517	1	in_08
TPGS2	-0.0470221	0.00943285	-0.103477	-1.63248	0.00718852	1	in_08
ULK2	-0.128658	-0.0497436	-0.207572	-3.19543	0.0072388	1	in_08
PKIG	-0.0660974	-0.0164973	-0.115697	-2.61186	0.0072707	1	in_08
CEP68	-0.130642	-0.0448523	-0.216431	-2.98467	0.00738611	1	in_08
ME1	0.0323929	0.0943269	-0.0295411	1.02511	0.00738775	1	in_08
CPEB1	-0.0775846	-0.00910507	-0.146064	-2.22056	0.00758027	1	in_08
TCTEX1D2	-0.0613946	-0.00486062	-0.117929	-2.12848	0.00764687	1	in_08
EVA1C	-0.148195	-0.0471685	-0.249222	-2.87505	0.00765866	1	in_08
KCTD1	-0.0605958	0.0208586	-0.14205	-1.45806	0.00772607	1	in_08
ARFIP1	-0.0700819	-0.00252911	-0.137635	-2.03334	0.00773455	1	in_08
EFNA5	0.407871	0.685456	0.130286	2.87989	0.00781499	1	in_08
AGPAT5	-0.121757	-0.0300771	-0.213437	-2.60296	0.00789792	1	in_08
FTCDNL1	-0.052035	0.0378398	-0.14191	-1.13476	0.00790294	1	in_08
SYT17	-0.117944	-0.00457168	-0.231316	-2.039	0.00791822	1	in_08
ESYT2	-0.17517	-0.0571292	-0.29321	-2.90855	0.00805194	1	in_08
PTDSS1	0.0366053	0.0888538	-0.0156432	1.37315	0.00818015	1	in_08
CACNG3	-0.0437363	0.0265828	-0.114056	-1.21904	0.00836083	1	in_08
CLOCK	-0.109617	-0.0379295	-0.181304	-2.99697	0.00840708	1	in_08
GATAD1	-0.145478	-0.0418079	-0.249148	-2.75037	0.00841543	1	in_08
FIP1L1	-0.0933109	-0.0285683	-0.158054	-2.82481	0.00847323	1	in_08
ZBTB38	0.0658274	0.131702	-4.71637e-05	1.95856	0.00857933	1	in_08
ZCCHC17	-0.157254	-0.0348129	-0.279695	-2.51723	0.00867958	1	in_08
PIAS2	-0.133258	-0.0367598	-0.229756	-2.70659	0.0087521	1	in_08
DGKG	-0.0666873	0.0227882	-0.156163	-1.46079	0.00875585	1	in_08
SEC31A	-0.112279	-0.0367715	-0.187786	-2.91445	0.00876915	1	in_08
TXNDC16	-0.148466	-0.034207	-0.262725	-2.54674	0.00886175	1	in_08
ZNF331	-0.0413981	-0.00979369	-0.0730025	-2.56732	0.00907052	1	in_08
NRSN1	0.0487938	0.170691	-0.0731034	0.784547	0.00913036	1	in_08
RBFOX2	-0.0739203	0.0425348	-0.190375	-1.2441	0.00917836	1	in_08
AMZ1	-0.037789	0.0127835	-0.0883615	-1.46453	0.00928055	1	in_08
SPG11	-0.114694	-0.0364856	-0.192902	-2.87432	0.00948222	1	in_08
HABP4	0.00891898	0.0721496	-0.0543116	0.276462	0.00963288	1	in_08
TLCD4	-0.108146	0.00535634	-0.221649	-1.86747	0.00972447	1	in_08
PRKD1	0.257958	0.42961	0.0863057	2.94542	0.00982945	1	in_08
L3MBTL1	-0.0559704	-0.00473587	-0.107205	-2.14113	0.00996365	1	in_08
DCAF10	0.0128706	0.0912898	-0.0655486	0.32168	0.0100508	1	in_08
CAMK2A	-0.19172	-0.049433	-0.334008	-2.64089	0.0102966	1	in_08
CDKL2	-0.03211	0.069702	-0.133922	-0.618144	0.0103892	1	in_08
FAM13A	0.123496	0.226178	0.0208144	2.35727	0.0103995	1	in_08
AGO3	-0.0281903	0.0633373	-0.119718	-0.603666	0.0104345	1	in_08
PACRGL	-0.0678751	-0.00932412	-0.126426	-2.27208	0.0104646	1	in_08
CAB39	0.0514053	0.10851	-0.00569973	1.76434	0.010511	1	in_08
TSTD3	-0.140591	0.00204405	-0.283225	-1.93188	0.0106015	1	in_08
SEC31B	-0.0639345	-0.00974615	-0.118123	-2.31248	0.0108697	1	in_08
GALNT14	0.00926855	0.0487999	-0.0302628	0.459535	0.0109195	1	in_08
SYBU	0.0284585	0.112917	-0.0560005	0.660411	0.0109796	1	in_08
PRPF3	0.008356	0.0352115	-0.0184995	0.609837	0.0111864	1	in_08
TTLL11	-0.108616	0.0126974	-0.22993	-1.75482	0.011203	1	in_08
FAM120A	-0.137702	-0.0456465	-0.229757	-2.93183	0.0113103	1	in_08
TBC1D1	-0.149751	-0.0416931	-0.25781	-2.71619	0.0113657	1	in_08
MTR	-0.145036	-0.0485795	-0.241493	-2.94708	0.0114147	1	in_08
SMAD4	0.0248341	0.0741481	-0.0244798	0.987023	0.0114189	1	in_08
DNM3	0.130462	0.228845	0.0320795	2.59905	0.011526	1	in_08
TRAPPC11	-0.0773562	-0.00796604	-0.146746	-2.18497	0.011621	1	in_08
IL1RAP	0.252885	0.441348	0.0644223	2.62994	0.0116892	1	in_08
FNDC3A	-0.154641	-0.0369215	-0.27236	-2.57469	0.0116979	1	in_08
NALCN	-0.205012	-0.0621423	-0.347881	-2.81247	0.0117173	1	in_08
PITPNM3	-0.0428921	0.00755263	-0.0933368	-1.66652	0.0117819	1	in_08
ESRRG	0.478126	0.838881	0.117371	2.59764	0.0118017	1	in_08
AK5	-0.197432	-0.0652976	-0.329566	-2.92853	0.0118299	1	in_08
TMEM260	-0.0470643	0.0377821	-0.131911	-1.08719	0.0119881	1	in_08
ABCC1	-0.0101897	0.0263988	-0.0467782	-0.545838	0.0120419	1	in_08
TCAIM	-0.0984094	0.00272863	-0.199547	-1.90709	0.0121235	1	in_08
PDE3B	-0.235232	-0.0597998	-0.410665	-2.62806	0.0121289	1	in_08
ARHGAP6	0.0739773	0.158569	-0.0106148	1.71402	0.0121944	1	in_08
DNAJC9	-0.000282243	0.0407084	-0.0412729	-0.0134954	0.0122422	1	in_08
NIPA1	0.0576092	0.102386	0.0128323	2.52165	0.0122606	1	in_08
ITPR2	0.161879	0.404676	-0.0809169	1.30677	0.0122896	1	in_08
PRPF18	0.00746704	0.0548415	-0.0399074	0.308924	0.0123312	1	in_08
ARHGAP29	0.0373595	0.115007	-0.0402879	0.943022	0.0124024	1	in_08
HERPUD2	-0.0878778	-0.0210555	-0.1547	-2.57754	0.012443	1	in_08
BCL2	-0.109458	-0.01396	-0.204956	-2.24647	0.0124765	1	in_08
TENT2	-0.143124	-0.045567	-0.240682	-2.87542	0.012479	1	in_08
TAF15	-0.0937933	-0.00897899	-0.178608	-2.16746	0.0125014	1	in_08
BAG4	-0.0374501	0.0123247	-0.0872249	-1.47466	0.0125168	1	in_08
MKNK1	0.051189	0.123056	-0.0206779	1.39603	0.0127218	1	in_08
GABRB3	-0.155216	-0.050159	-0.260272	-2.89574	0.0129696	1	in_08
TBC1D15	-0.0499787	0.00934812	-0.109306	-1.65113	0.0130067	1	in_08
WIPF2	-0.119687	-0.0384553	-0.200918	-2.88782	0.0131553	1	in_08
CC2D2A	-0.217175	-0.0605923	-0.373757	-2.71841	0.0131718	1	in_08
QSER1	-0.0790658	-0.020821	-0.137311	-2.6606	0.0132503	1	in_08
LRP1	-0.0273194	0.0341219	-0.0887606	-0.871483	0.0133156	1	in_08
GPR155	-0.164979	-0.0486756	-0.281283	-2.78025	0.0134508	1	in_08
ZHX3	-0.0305412	0.0393766	-0.100459	-0.856144	0.0134946	1	in_08
CSRNP2	-0.105815	-0.0212987	-0.190331	-2.45389	0.013649	1	in_08
PUM3	-0.16993	-0.0509628	-0.288897	-2.79957	0.0137223	1	in_08
GMCL1	-0.0971016	-0.0179165	-0.176287	-2.40343	0.0139064	1	in_08
ARHGAP39	0.00921463	0.0367474	-0.0183182	0.655957	0.0139748	1	in_08
STIM1	0.0133037	0.0721079	-0.0455006	0.443415	0.0140206	1	in_08
CCSAP	-0.0953194	-0.0290027	-0.161636	-2.81713	0.0141255	1	in_08
CSAD	0.0245097	0.0817217	-0.0327024	0.83965	0.0141265	1	in_08
IREB2	0.0141839	0.0953309	-0.066963	0.342588	0.0142061	1	in_08
TMEM132D	-0.255623	-0.0815744	-0.429672	-2.87857	0.0142649	1	in_08
RASGRF2	-0.209314	-0.0211765	-0.397452	-2.18057	0.0143743	1	in_08
NISCH	-0.0749495	-0.0045576	-0.145341	-2.08686	0.0144019	1	in_08
JMJD1C	0.0532417	0.168798	-0.0623143	0.903041	0.0144705	1	in_08
TBC1D23	-0.0275178	0.021713	-0.0767486	-1.09553	0.0144809	1	in_08
UGGT2	-0.131969	-0.0372965	-0.226641	-2.7321	0.0145594	1	in_08
DSCAM	0.120958	0.318712	-0.0767954	1.19883	0.0146599	1	in_08
SLC25A40	0.0283641	0.130226	-0.0734976	0.545766	0.01476	1	in_08
G3BP1	-0.0278717	0.0265155	-0.0822588	-1.00442	0.0147611	1	in_08
SYN2	-0.169295	-0.0371585	-0.301431	-2.51113	0.0148845	1	in_08
TTC39C	-0.0764137	-0.0165502	-0.136277	-2.50183	0.0149054	1	in_08
DNAH7	0.0256513	0.0889447	-0.0376422	0.794325	0.0149509	1	in_08
CDH2	0.136767	0.230465	0.0430694	2.86089	0.0150357	1	in_08
VWA8	0.137175	0.244129	0.0302205	2.51376	0.0150492	1	in_08
SNRNP70	-0.198592	-0.0564387	-0.340746	-2.73812	0.0151416	1	in_08
SLC2A13	0.245227	0.417007	0.0734473	2.79798	0.0152536	1	in_08
GLUD1	-0.0537629	0.00591624	-0.113442	-1.76566	0.0154443	1	in_08
DENR	-0.143341	-0.021664	-0.265018	-2.30893	0.015448	1	in_08
ZKSCAN1	-0.106115	0.0368217	-0.249053	-1.45506	0.0155171	1	in_08
AEBP2	-0.257742	-0.0781353	-0.43735	-2.81262	0.0155189	1	in_08
SMARCB1	-0.0304859	0.0082308	-0.0692026	-1.54329	0.0155763	1	in_08
LCMT1	-0.052942	-0.00829706	-0.097587	-2.32421	0.0156787	1	in_08
WDR48	-0.0215154	0.0528761	-0.0959069	-0.566857	0.0157064	1	in_08
DAP3	0.0214784	0.078894	-0.0359372	0.733196	0.0157435	1	in_08
SGPP2	0.0605045	0.130121	-0.00911158	1.70344	0.0157766	1	in_08
STAG2	-0.0187696	0.0590877	-0.0966268	-0.472501	0.0159818	1	in_08
PGM3	0.00568625	0.0913297	-0.0799572	0.130131	0.0160475	1	in_08
EMSY	-0.115413	-0.0280055	-0.202821	-2.58794	0.0160558	1	in_08
LRP2BP	-0.10729	0.00980733	-0.224388	-1.79581	0.0160847	1	in_08
PRPF40B	-0.0588757	0.0153721	-0.133123	-1.55418	0.0161281	1	in_08
ABLIM3	-0.0110155	0.0977594	-0.11979	-0.198483	0.0161702	1	in_08
AK9	0.0200374	0.0684063	-0.0283316	0.811936	0.0162598	1	in_08
ZFR2	-0.0336784	0.0412612	-0.108618	-0.880823	0.0164167	1	in_08
ZC3H8	-0.130572	-0.037796	-0.223348	-2.75843	0.0165089	1	in_08
CTNND1	-0.0710056	-0.00832037	-0.133691	-2.22011	0.0168611	1	in_08
KDM5B	-0.0479002	0.0115256	-0.107326	-1.57983	0.0169384	1	in_08
ATRN	-0.0850293	-0.0131282	-0.15693	-2.31783	0.0169743	1	in_08
ZFP30	-0.066975	-0.0173855	-0.116565	-2.6471	0.0170329	1	in_08
SAP130	-0.0563777	-0.0118863	-0.100869	-2.48358	0.0170988	1	in_08
TM9SF4	-0.0110011	0.0473484	-0.0693506	-0.369528	0.0172606	1	in_08
IARS1	-0.0823356	-0.0224565	-0.142215	-2.69501	0.017309	1	in_08
SPPL2A	0.00493735	0.0652479	-0.0553732	0.160453	0.0173908	1	in_08
LRRC7	-0.154539	-0.0108316	-0.298246	-2.10769	0.0174248	1	in_08
TXNDC15	-0.127804	0.00487366	-0.260482	-1.88797	0.0174439	1	in_08
ALCAM	-0.227677	-0.0558826	-0.399471	-2.59752	0.0174737	1	in_08
CADM2	0.33377	0.601273	0.0662663	2.44549	0.0176101	1	in_08
PVALB	0.37576	0.69425	0.0572693	2.31239	0.0177777	1	in_08
STAT5B	-0.0407795	0.0167625	-0.0983216	-1.38901	0.0179255	1	in_08
USP6NL	-0.0516897	0.0136221	-0.117001	-1.55117	0.0179425	1	in_08
SH3GL2	0.221434	0.380873	0.0619944	2.72205	0.0179541	1	in_08
WDSUB1	-0.10224	-0.0155295	-0.188951	-2.31098	0.0181516	1	in_08
ILKAP	0.00591257	0.0543981	-0.042573	0.239008	0.018321	1	in_08
EFCAB6	-0.122718	-0.00651947	-0.238917	-2.06993	0.0184354	1	in_08
ZSCAN26	-0.116232	-0.0195057	-0.212959	-2.35521	0.0184398	1	in_08
BTBD1	0.0175549	0.0866206	-0.0515109	0.498176	0.0185755	1	in_08
SLC37A1	-0.0171696	0.0260875	-0.0604267	-0.77795	0.0186898	1	in_08
FBXO9	-0.0522441	0.0448854	-0.149374	-1.05423	0.0186987	1	in_08
HOOK1	-0.0116509	0.0898303	-0.113132	-0.225021	0.019023	1	in_08
ICA1L	-0.149216	-0.0412038	-0.257228	-2.70764	0.0195987	1	in_08
TMEM63C	-0.063267	-0.0112966	-0.115237	-2.38599	0.0196452	1	in_08
PKIA	-0.0833305	0.00115074	-0.167812	-1.93327	0.0196729	1	in_08
NUP133	-0.108577	-0.022722	-0.194431	-2.47868	0.0196738	1	in_08
DBT	-0.0314579	0.0148568	-0.0777727	-1.33125	0.0198307	1	in_08
PLXNA2	-0.047878	0.00529247	-0.101048	-1.76487	0.0198917	1	in_08
AP5M1	-0.000697695	0.0588935	-0.0602889	-0.0229473	0.0200811	1	in_08
ZNF235	-0.0891879	-0.0220953	-0.15628	-2.60543	0.0201643	1	in_08
PITPNA	-0.004601	0.054927	-0.064129	-0.151488	0.0201876	1	in_08
LRSAM1	-0.0282176	0.0200978	-0.076533	-1.14468	0.0201893	1	in_08
SUGCT	-0.0482205	0.0341977	-0.130639	-1.14672	0.0201948	1	in_08
GREM2	-0.0403629	0.0439564	-0.124682	-0.938217	0.0203888	1	in_08
PCSK6	-0.172608	-0.0356489	-0.309568	-2.47012	0.0204308	1	in_08
NSRP1	-0.0442778	0.0106283	-0.0991839	-1.58057	0.0204597	1	in_08
CNTNAP3B	0.29196	0.542852	0.0410682	2.28079	0.0204829	1	in_08
SYTL2	-0.121855	-0.00806682	-0.235642	-2.09891	0.0205569	1	in_08
NCBP1	-0.0782025	-0.010527	-0.145878	-2.26484	0.020587	1	in_08
SLC7A1	0.0224125	0.0589725	-0.0141475	1.20152	0.0206453	1	in_08
SYNRG	-0.0829359	-0.0165261	-0.149346	-2.4477	0.0206622	1	in_08
KIRREL3	-0.412202	-0.111199	-0.713205	-2.68403	0.0206738	1	in_08
ARFGEF3	-0.120353	-0.0263397	-0.214366	-2.50909	0.0208834	1	in_08
BICDL1	-0.119215	-0.0385669	-0.199863	-2.89724	0.0212107	1	in_08
NEK9	-0.100659	-0.01423	-0.187088	-2.28266	0.0213469	1	in_08
NPHP4	-0.0183634	0.0169206	-0.0536474	-1.02005	0.0216244	1	in_08
JARID2	-0.0786978	-0.00219631	-0.155199	-2.01623	0.0216462	1	in_08
GAS6	0.0429767	0.0930958	-0.00714234	1.68065	0.0217263	1	in_08
CPEB2	0.163757	0.281651	0.0458632	2.72243	0.0218804	1	in_08
NCALD	0.238819	0.425295	0.0523441	2.51013	0.0221679	1	in_08
ALG9	-0.0638477	-0.00442396	-0.123271	-2.10588	0.0221786	1	in_08
VRK1	0.00121841	0.0523519	-0.0499151	0.046702	0.0222029	1	in_08
WDR78	0.0435364	0.121159	-0.0340866	1.09928	0.0223262	1	in_08
RYR2	0.267292	0.530404	0.00417986	1.9911	0.0223629	1	in_08
MFSD8	-0.0909023	0.000672872	-0.182478	-1.94556	0.0224459	1	in_08
TBC1D31	-0.02208	0.0339218	-0.0780817	-0.772761	0.0228327	1	in_08
TRIM33	-0.0768768	0.0134806	-0.167234	-1.66755	0.022946	1	in_08
USP37	-0.0146741	0.0254517	-0.0547999	-0.716762	0.0230827	1	in_08
SLC1A1	-0.0392289	0.029294	-0.107752	-1.12207	0.0231014	1	in_08
REEP2	0.0771575	0.153239	0.00107607	1.98769	0.0231289	1	in_08
POGLUT1	-0.0639489	-0.00555008	-0.122348	-2.14623	0.0231471	1	in_08
TCHP	-0.259995	-0.0332675	-0.486722	-2.24755	0.0232243	1	in_08
CNOT1	-0.0720827	-0.0104986	-0.133667	-2.29409	0.0233144	1	in_08
STXBP5	0.156579	0.300369	0.0127881	2.13427	0.0233707	1	in_08
SUPV3L1	-0.109064	-0.025556	-0.192572	-2.55977	0.0233873	1	in_08
PFKP	-0.0458804	0.0336502	-0.125411	-1.13068	0.0234408	1	in_08
ABI2	-0.0705752	0.00325805	-0.144408	-1.87348	0.0235929	1	in_08
PKD2	-0.122446	-0.0207923	-0.224101	-2.36085	0.023636	1	in_08
HNRNPLL	0.0577305	0.126961	-0.0114998	1.6344	0.0237209	1	in_08
DDX5	-0.21298	-0.0563673	-0.369593	-2.66538	0.0237419	1	in_08
CERS5	-0.110449	-0.0279591	-0.192939	-2.62427	0.0239006	1	in_08
PCDH7	0.284066	0.490149	0.0779817	2.70161	0.0243338	1	in_08
ICA1	-0.20955	-0.0335542	-0.385546	-2.33364	0.0244954	1	in_08
PLCB4	0.130379	0.24484	0.0159186	2.23255	0.0246183	1	in_08
GLIS3	0.169582	0.314765	0.0243985	2.28934	0.0246444	1	in_08
EGLN1	0.0306211	0.102456	-0.0412136	0.835476	0.0247068	1	in_08
RIPK1	-0.0704291	-0.0171186	-0.12374	-2.58933	0.0247435	1	in_08
EEF1AKMT2	-0.0514582	0.000592816	-0.103509	-1.93764	0.0248473	1	in_08
PPP2R3A	-0.191599	-0.028124	-0.355073	-2.29715	0.0249647	1	in_08
CNOT10	-0.0439834	0.0233662	-0.111333	-1.27998	0.0249685	1	in_08
MAP4	-0.0749844	-0.011217	-0.138752	-2.30473	0.0252852	1	in_08
CDC73	0.0640918	0.137921	-0.0097378	1.70145	0.0253004	1	in_08
DDX25	-0.085091	-0.00657237	-0.16361	-2.12402	0.0253547	1	in_08
MXD1	-0.0839919	0.00331746	-0.171301	-1.88549	0.0253998	1	in_08
CDK17	-0.0655744	0.0122313	-0.14338	-1.65185	0.0254772	1	in_08
NDST3	-0.178046	-0.00373855	-0.352354	-2.002	0.02553	1	in_08
CCDC93	-0.103797	-0.0197333	-0.187861	-2.42005	0.0257461	1	in_08
CREBRF	0.022541	0.0829809	-0.0378989	0.730966	0.0258614	1	in_08
RABGEF1	-0.162733	-0.0271979	-0.298268	-2.35327	0.026022	1	in_08
SLC35A1	-0.135175	-0.0222973	-0.248052	-2.34713	0.026378	1	in_08
NUMB	-0.050052	0.013911	-0.114015	-1.5337	0.026427	1	in_08
KLHDC1	-0.11491	-0.0113899	-0.21843	-2.17561	0.026562	1	in_08
PXDNL	0.0732198	0.178046	-0.0316063	1.36901	0.0266453	1	in_08
GGNBP2	-0.0139071	0.0330623	-0.0608764	-0.580321	0.0267886	1	in_08
MBD2	-0.0289307	0.0374527	-0.0953141	-0.854176	0.0268515	1	in_08
TUBGCP5	-0.0631093	0.036582	-0.162801	-1.24075	0.0268833	1	in_08
TPCN1	-0.0584183	-0.00265195	-0.114185	-2.05317	0.0269134	1	in_08
MED4	-0.036682	0.0332532	-0.106617	-1.02803	0.0269695	1	in_08
PMPCB	-0.0483348	0.00818381	-0.104853	-1.67616	0.0269812	1	in_08
IPO9	-0.0955772	-0.0231367	-0.168018	-2.58596	0.0270314	1	in_08
YTHDC2	-0.125657	-0.0218663	-0.229449	-2.37288	0.0270464	1	in_08
MFN1	-0.133722	-0.0299051	-0.237539	-2.52454	0.0271376	1	in_08
PTPRJ	-0.18693	-0.0365769	-0.337283	-2.43677	0.0271889	1	in_08
CEP104	-0.0402018	0.00796815	-0.0883717	-1.63575	0.0273665	1	in_08
MTCH2	-0.0513785	0.000328875	-0.103086	-1.9475	0.0275694	1	in_08
TMCO3	-0.0547818	-0.000180271	-0.109383	-1.96643	0.027724	1	in_08
DLGAP3	-0.0178069	0.0227086	-0.0583223	-0.861421	0.027797	1	in_08
ZNF429	0.0160877	0.0931082	-0.0609328	0.409389	0.0278758	1	in_08
ACADSB	-0.0623233	0.0193124	-0.143959	-1.4963	0.0278897	1	in_08
ARHGAP32	0.101439	0.196099	0.00677864	2.10032	0.0279306	1	in_08
YY1	-0.0109642	0.0374298	-0.0593583	-0.444053	0.0279515	1	in_08
SPATA7	-0.17983	-0.0352207	-0.32444	-2.43733	0.0280148	1	in_08
TRA2B	-0.0808	0.0122285	-0.173829	-1.70233	0.0281814	1	in_08
PWWP3A	-0.131991	-0.0187824	-0.245199	-2.28514	0.0285008	1	in_08
PDE8A	-0.141863	-0.0238399	-0.259885	-2.35587	0.0288178	1	in_08
NHLRC3	-0.125509	-0.0275462	-0.223472	-2.51109	0.0288248	1	in_08
NCOA3	0.11236	0.198717	0.026003	2.55013	0.0289479	1	in_08
DCAF7	-0.0433694	-0.00353449	-0.0832044	-2.13387	0.0290108	1	in_08
TBC1D8	0.036142	0.0886804	-0.0163964	1.34829	0.0290831	1	in_08
ACTR3B	-0.0827318	-0.0110301	-0.154433	-2.26147	0.029389	1	in_08
NT5DC1	0.155198	0.269668	0.0407284	2.65732	0.0297319	1	in_08
HNRNPD	0.0533592	0.136199	-0.0294809	1.26246	0.0299974	1	in_08
FAM193B	-0.0245235	0.0209028	-0.0699498	-1.05809	0.0300094	1	in_08
MPP7	0.0785306	0.138089	0.0189721	2.5843	0.0300274	1	in_08
XYLB	-0.0331393	0.0161927	-0.0824714	-1.31663	0.0300693	1	in_08
KIF27	-0.00297204	0.035917	-0.041861	-0.149787	0.0300797	1	in_08
CDS1	0.0593863	0.158607	-0.0398339	1.1731	0.0300904	1	in_08
DELE1	-0.0708207	-0.00693321	-0.134708	-2.17266	0.030148	1	in_08
TRIM69	0.0168487	0.0500662	-0.0163688	0.994139	0.0301655	1	in_08
ZNF605	0.0159664	0.0540407	-0.022108	0.821904	0.0303308	1	in_08
METTL6	-0.0481327	0.0165851	-0.11285	-1.45769	0.0303531	1	in_08
WBP1L	-0.0164787	0.0316458	-0.0646033	-0.671128	0.0309062	1	in_08
CWF19L2	-0.0337753	0.0120416	-0.0795922	-1.44485	0.0310972	1	in_08
NLN	0.0271792	0.0895717	-0.0352133	0.853793	0.0311752	1	in_08
XPO5	-0.00722116	0.044405	-0.0588473	-0.274148	0.0312304	1	in_08
GK5	-0.0812752	0.0162735	-0.178824	-1.63299	0.0312781	1	in_08
SLC49A4	-0.0994709	-0.016738	-0.182204	-2.35649	0.0313108	1	in_08
PEX1	-0.125942	-0.0164832	-0.235402	-2.25511	0.0313445	1	in_08
TOM1L1	-0.199769	0.0567565	-0.456295	-1.52632	0.0314621	1	in_08
PRDM2	-0.125173	-0.0305579	-0.219788	-2.59297	0.0314811	1	in_08
FRAS1	0.335174	0.60436	0.0659875	2.44042	0.0315013	1	in_08
CNOT6	-0.0327008	0.0170772	-0.0824788	-1.28757	0.0315814	1	in_08
CACNG8	-0.0818623	-0.00396217	-0.159762	-2.05965	0.0316643	1	in_08
KCNK1	0.0970919	0.180004	0.01418	2.29517	0.0317564	1	in_08
ATG7	-0.18299	-0.035005	-0.330975	-2.42358	0.0321142	1	in_08
FAM20B	-0.0681237	-0.0105236	-0.125724	-2.31805	0.0321959	1	in_08
FCHO2	0.0224213	0.0938008	-0.0489582	0.615653	0.0322178	1	in_08
PTCH2	0.00490837	0.0493682	-0.0395514	0.21638	0.0322369	1	in_08
FER	0.0579104	0.168922	-0.0531014	1.02243	0.0323112	1	in_08
BTD	-0.137552	-0.0230721	-0.252032	-2.35497	0.0323289	1	in_08
KIF1B	-0.156915	-0.0317564	-0.282074	-2.45726	0.0323423	1	in_08
TCF25	-0.153723	-0.0360872	-0.271359	-2.56122	0.0323483	1	in_08
LDLRAD4	0.189085	0.523245	-0.145074	1.10905	0.0324269	1	in_08
AMPH	0.106507	0.205274	0.00773907	2.11354	0.032462	1	in_08
ZFP64	0.0028777	0.0561049	-0.0503495	0.105965	0.0325771	1	in_08
SAMD8	-0.030101	0.0090389	-0.069241	-1.50733	0.0325919	1	in_08
NSFL1C	0.0497937	0.102391	-0.00280368	1.85549	0.0327711	1	in_08
ERICH3	-0.0710071	0.00409284	-0.146107	-1.85315	0.0327803	1	in_08
IPO7	0.00748547	0.0768517	-0.0618808	0.211504	0.0330266	1	in_08
CRAMP1	-0.0238106	0.0268875	-0.0745086	-0.920506	0.0332825	1	in_08
RTTN	0.0329107	0.0613162	0.00450526	2.27082	0.0333494	1	in_08
PCNX4	-0.115604	-0.0264648	-0.204743	-2.54186	0.0333923	1	in_08
SLC37A3	-0.0573065	-0.00705455	-0.107558	-2.23511	0.0335755	1	in_08
MACIR	0.0385582	0.117676	-0.0405594	0.955194	0.0336265	1	in_08
STS	-0.171684	-0.0448649	-0.298504	-2.65334	0.033639	1	in_08
ST3GAL6	0.144762	0.262432	0.0270922	2.41122	0.0337041	1	in_08
APIP	-0.118536	-0.00924548	-0.227827	-2.12577	0.0338744	1	in_08
ARMC2	-0.055332	0.0247235	-0.135388	-1.35467	0.034177	1	in_08
DYNC2LI1	-0.116952	-0.00191745	-0.231987	-1.99263	0.0343694	1	in_08
SORT1	0.0988741	0.187723	0.0100248	2.1811	0.0345122	1	in_08
UBE2E2	0.134173	0.273008	-0.00466231	1.89415	0.0346183	1	in_08
CHD8	-0.0631573	-0.00758945	-0.118725	-2.22766	0.0351333	1	in_08
ICE2	-0.00965095	0.0563748	-0.0756767	-0.286487	0.0351848	1	in_08
HGF	-0.064341	0.054897	-0.183579	-1.0576	0.0352251	1	in_08
ADGRA1	-0.0611432	-0.0015923	-0.120694	-2.01237	0.0352528	1	in_08
OTUD4	-0.0417863	0.0259129	-0.109486	-1.20976	0.0354621	1	in_08
MED17	-0.0311459	0.0598687	-0.12216	-0.670714	0.0356316	1	in_08
NWD2	-0.157844	-0.0168079	-0.29888	-2.19354	0.0356788	1	in_08
SLC35F4	0.125596	0.308234	-0.0570417	1.34782	0.0357044	1	in_08
FBXW4	-0.0799014	-0.00333046	-0.156472	-2.04521	0.0357117	1	in_08
CDK19	0.0331316	0.10606	-0.0397965	0.890421	0.0357323	1	in_08
SMIM14	-0.098573	-0.0240555	-0.17309	-2.59267	0.0357623	1	in_08
WDPCP	-0.217556	-0.0479108	-0.387201	-2.51349	0.035809	1	in_08
PALM2AKAP2	-0.186259	-0.041329	-0.331189	-2.51888	0.0359508	1	in_08
RFX3	0.187706	0.354987	0.0204259	2.19929	0.0359608	1	in_08
AQR	-0.00157444	0.0436806	-0.0468295	-0.0681878	0.0359672	1	in_08
TCP11L2	0.0660788	0.158481	-0.0263234	1.40161	0.0359984	1	in_08
DCAKD	-0.00149981	0.0330073	-0.0360069	-0.0851878	0.0360619	1	in_08
UBE2E1	-0.0436384	0.00891986	-0.0961967	-1.62733	0.0360928	1	in_08
RBM12B	0.0350163	0.094081	-0.0240485	1.16196	0.0363126	1	in_08
PLEKHA6	-0.012678	0.0475054	-0.0728615	-0.412879	0.0364711	1	in_08
SH3BP5	-0.0819077	0.0113508	-0.175166	-1.72141	0.0367502	1	in_08
KIAA1328	-0.209652	-0.0452706	-0.374034	-2.49974	0.0367576	1	in_08
SLC35F5	-0.140415	-0.030035	-0.250796	-2.49328	0.0367739	1	in_08
EXOC4	-0.112395	-0.0263725	-0.198418	-2.56084	0.0368005	1	in_08
ITCH	-0.0296525	0.0446464	-0.103951	-0.782217	0.0370035	1	in_08
CLUAP1	-0.0274505	0.0290634	-0.0839643	-0.952013	0.0370533	1	in_08
EED	-0.0131012	0.0719095	-0.0981119	-0.302055	0.0371455	1	in_08
ACVR1B	-0.0263897	0.0427968	-0.0955762	-0.747586	0.0373752	1	in_08
GAK	-0.0245985	0.0148865	-0.0640835	-1.22102	0.0374801	1	in_08
ZNF236	0.0210739	0.0815923	-0.0394446	0.682504	0.0377578	1	in_08
PCSK7	-0.0584643	0.0115169	-0.128445	-1.63741	0.0377756	1	in_08
ARHGAP5	0.105552	0.203732	0.00737306	2.10715	0.0378646	1	in_08
ITFG2	0.0126817	0.0446331	-0.0192696	0.777924	0.0380236	1	in_08
MTREX	-0.075897	0.00891862	-0.160713	-1.75387	0.0380735	1	in_08
SS18L1	-0.0405968	0.0244093	-0.105603	-1.22401	0.0381679	1	in_08
ADRA1A	-0.186142	-0.0264288	-0.345855	-2.28429	0.0383837	1	in_08
ANGPT1	0.0251247	0.108946	-0.0586963	0.587485	0.0384089	1	in_08
MOB4	0.0564585	0.122125	-0.00920815	1.68513	0.0384385	1	in_08
TARDBP	0.00838453	0.0622401	-0.045471	0.305138	0.038464	1	in_08
KIDINS220	0.0210531	0.102064	-0.0599574	0.509358	0.0388756	1	in_08
NINL	-0.0573856	0.00822137	-0.122993	-1.71436	0.0390375	1	in_08
TPK1	-0.108693	0.0126758	-0.230062	-1.75526	0.0390673	1	in_08
HNRNPH3	-0.0776269	0.0185703	-0.173824	-1.5816	0.0393947	1	in_08
GGT7	-0.0926112	-0.0239715	-0.161251	-2.64446	0.0394732	1	in_08
DHX9	-0.000720427	0.0641152	-0.0655561	-0.0217783	0.0395321	1	in_08
ITSN2	-0.0534544	0.0113938	-0.118303	-1.6156	0.0395713	1	in_08
GOSR2	-0.0303894	0.0245273	-0.0853061	-1.08459	0.0400103	1	in_08
MAPKAPK5	-0.0654068	-0.00908221	-0.121731	-2.276	0.0401463	1	in_08
MLLT3	0.209484	0.383768	0.0352004	2.35582	0.0401546	1	in_08
ACSL4	-0.0235602	0.0414233	-0.0885438	-0.710599	0.0404544	1	in_08
CABLES1	-0.0395201	0.00924866	-0.0882888	-1.58827	0.040515	1	in_08
PKN2	0.0460255	0.133248	-0.0411973	1.03423	0.0405159	1	in_08
ENTPD3	-0.112324	-0.0191564	-0.205491	-2.36296	0.040583	1	in_08
GDAP2	-0.0690153	-0.00287089	-0.13516	-2.04503	0.0408204	1	in_08
IFNAR2	-0.03311	0.0326385	-0.0988585	-0.987009	0.0408534	1	in_08
NPEPPS	-0.0970304	-0.00615267	-0.187908	-2.09266	0.041018	1	in_08
SNX4	-0.0254276	0.0369371	-0.0877922	-0.799125	0.0411731	1	in_08
SNAPC3	-0.0596261	0.00546462	-0.124717	-1.79542	0.0412502	1	in_08
RHOQ	-0.00467407	0.0744029	-0.0837511	-0.115849	0.0414516	1	in_08
BRWD3	0.0440714	0.121706	-0.033563	1.11263	0.0414782	1	in_08
TBC1D22A	-0.0933145	0.0361584	-0.222787	-1.4126	0.0416306	1	in_08
ARHGEF6	0.0245685	0.0570056	-0.00786871	1.48451	0.0417386	1	in_08
ACSL6	-0.134826	-0.0167885	-0.252864	-2.23873	0.0419441	1	in_08
DHX36	0.0546147	0.135367	-0.0261381	1.32556	0.0420065	1	in_08
USP3	0.0544063	0.120516	-0.011703	1.613	0.0420142	1	in_08
C9orf72	-0.140162	-0.00727046	-0.273054	-2.06719	0.0420841	1	in_08
PTPRD	0.219873	0.403643	0.0361038	2.34502	0.0421092	1	in_08
MMS19	-0.0313907	0.0207638	-0.0835451	-1.17966	0.0422011	1	in_08
ATP9A	-0.138335	-0.0287712	-0.247899	-2.47464	0.0422602	1	in_08
R3HDM1	-0.144542	-0.0358519	-0.253231	-2.60647	0.0423277	1	in_08
ARPC2	-0.0607867	-0.0108484	-0.110725	-2.38574	0.042393	1	in_08
DDI2	-0.00162861	0.0458382	-0.0490954	-0.0672475	0.0424318	1	in_08
NFX1	-0.103106	-0.00191764	-0.204294	-1.99711	0.0424509	1	in_08
MIA2	-0.0658368	0.00738624	-0.13906	-1.76226	0.0424544	1	in_08
SERGEF	-0.119209	-0.0263799	-0.212038	-2.51694	0.0425333	1	in_08
MSH3	-0.0878005	-0.00603947	-0.169562	-2.10474	0.0432814	1	in_08
POLD3	0.0876879	0.181321	-0.00594562	1.83551	0.043321	1	in_08
CLTA	-0.103842	0.048739	-0.256423	-1.33389	0.0433962	1	in_08
ZNF385B	0.113695	0.371674	-0.144284	0.863783	0.043415	1	in_08
KLHL3	-0.0702797	0.0101697	-0.150729	-1.7122	0.0434416	1	in_08
DOP1A	-0.0896136	-0.00659132	-0.172636	-2.11557	0.0435385	1	in_08
HMBOX1	-0.0962774	-0.0167462	-0.175809	-2.37266	0.04359	1	in_08
MICU3	-0.115688	-0.021516	-0.20986	-2.40777	0.043658	1	in_08
PPP4R3A	-0.00124274	0.0368757	-0.0393612	-0.0638989	0.0436922	1	in_08
NDUFA10	-0.106979	0.0179273	-0.231886	-1.67866	0.0437238	1	in_08
VTA1	0.0479359	0.104971	-0.00909935	1.64727	0.0437288	1	in_08
PTPN12	0.037512	0.122199	-0.0471751	0.868163	0.0438129	1	in_08
VWC2L	0.203927	0.371447	0.0364076	2.38593	0.0438284	1	in_08
TAB1	0.00330048	0.0323496	-0.0257486	0.222686	0.0439302	1	in_08
BSN	-0.0784302	-0.00116414	-0.155696	-1.98949	0.0439876	1	in_08
GBF1	-0.0681981	0.0180169	-0.154413	-1.55038	0.04402	1	in_08
DCAF5	-0.0815779	-0.00370484	-0.159451	-2.05321	0.0441647	1	in_08
N4BP2L1	-0.113124	-0.0087412	-0.217507	-2.12409	0.0443447	1	in_08
ZNF197	-0.0442196	0.00403568	-0.0924748	-1.79605	0.0445493	1	in_08
PTPN2	-0.0348345	0.0362863	-0.105955	-0.959977	0.0445676	1	in_08
FSD1L	0.0729021	0.13688	0.00892458	2.23337	0.0446535	1	in_08
GPR89B	0.0325632	0.0772997	-0.0121733	1.42664	0.0447927	1	in_08
PPP1R21	0.029886	0.0910945	-0.0313224	0.956986	0.0449311	1	in_08
RBMX	-0.0717896	-0.00182201	-0.141757	-2.011	0.045062	1	in_08
EFHC1	-0.0525088	0.0127249	-0.117742	-1.57764	0.0452841	1	in_08
SLC9A7	0.0623253	0.137885	-0.0132341	1.61668	0.045315	1	in_08
SLC12A6	0.0474902	0.0984937	-0.00351321	1.82496	0.0453512	1	in_08
APC	0.0698813	0.183876	-0.0441137	1.2015	0.0455708	1	in_08
ADCYAP1R1	-0.0681339	0.0479062	-0.184174	-1.15081	0.0456694	1	in_08
GSAP	-0.113739	-0.0016471	-0.22583	-1.98876	0.045685	1	in_08
PCDH19	-0.154525	-0.0261096	-0.28294	-2.35847	0.0458256	1	in_08
AARS1	-0.0519009	-0.00158172	-0.10222	-2.02157	0.0459711	1	in_08
BBS7	-0.0467697	0.0385999	-0.132139	-1.07377	0.0460394	1	in_08
TPM1	-0.0995083	-0.00158954	-0.197427	-1.99178	0.0462302	1	in_08
ITGB1	-0.0523333	0.0276847	-0.132351	-1.28185	0.0462365	1	in_08
EPG5	-0.00686205	0.047661	-0.0613851	-0.246673	0.0462405	1	in_08
PHF20	-0.0109811	0.0326189	-0.054581	-0.493635	0.0462668	1	in_08
KALRN	-0.155622	-0.0275225	-0.283721	-2.38107	0.0464831	1	in_08
RTF1	-0.1911	-0.0263777	-0.355822	-2.27382	0.0465008	1	in_08
BBS2	-0.0338152	0.0214368	-0.0890672	-1.19953	0.0465679	1	in_08
TAF1	-0.0399073	0.00688975	-0.0867044	-1.67141	0.0465881	1	in_08
TCP11L1	-0.0482235	0.0214313	-0.117878	-1.35692	0.0466542	1	in_08
SNX1	-0.0284214	0.0342493	-0.0910921	-0.888851	0.0466733	1	in_08
TSC1	-0.0699362	0.000775846	-0.140648	-1.93846	0.0467866	1	in_08
MGAT4C	0.0829553	0.354164	-0.188254	0.599498	0.0468731	1	in_08
EXOSC10	-0.00984353	0.0430654	-0.0627525	-0.364645	0.0468961	1	in_08
KMT5B	-0.0853657	-0.00724638	-0.163485	-2.14177	0.0470785	1	in_08
ARIH2	-0.0584292	-0.00250912	-0.114349	-2.04791	0.0471341	1	in_08
CFAP46	-0.0553754	0.00802488	-0.118776	-1.71188	0.0474543	1	in_08
CD46	-0.152863	-0.0124213	-0.293304	-2.13331	0.0474973	1	in_08
NEURL1	-0.0659951	0.00115457	-0.133145	-1.92626	0.0476049	1	in_08
EXD2	0.0346025	0.0883892	-0.0191842	1.2609	0.0478047	1	in_08
ABCC5	-0.0916149	-0.0112283	-0.172002	-2.23373	0.0482658	1	in_08
ATXN10	-0.0845401	-0.0138969	-0.155183	-2.34553	0.0483946	1	in_08
FGD4	0.0812874	0.168612	-0.00603756	1.82445	0.0485804	1	in_08
USP16	0.0111142	0.0497702	-0.0275418	0.563521	0.048692	1	in_08
RABEP1	-0.0674589	0.010529	-0.145447	-1.69535	0.0487145	1	in_08
MINDY2	0.0220843	0.0854389	-0.0412703	0.683209	0.0487548	1	in_08
PRKAR2B	0.108578	0.198957	0.0181984	2.35462	0.0491708	1	in_08
WTAP	-0.0379506	0.0355765	-0.111478	-1.01162	0.0493436	1	in_08
TENT4B	-0.0201599	0.0375558	-0.0778756	-0.684609	0.0496841	1	in_08
LIN52	-0.0563255	0.0152242	-0.127875	-1.54293	0.0498256	1	in_08
PPM1K	-0.181518	-0.0339332	-0.329103	-2.4106	0.0498568	1	in_08
MACROD2	-0.172438	-0.010581	-0.334296	-2.08809	0.0499675	1	in_08
SPTLC2	-0.0268306	0.0375652	-0.0912264	-0.816621	0.0503491	1	in_08
ZFPM2	0.22051	0.39857	0.0424494	2.42722	0.0503886	1	in_08
IFT80	0.0603021	0.138345	-0.0177404	1.51443	0.0504422	1	in_08
PLOD2	0.0908464	0.207513	-0.02582	1.52619	0.0504541	1	in_08
CDH10	0.0984078	0.194669	0.00214626	2.00366	0.0504578	1	in_08
SGTB	-0.063743	0.0317674	-0.159253	-1.30807	0.0505307	1	in_08
HDAC5	-0.0524243	0.0017278	-0.106576	-1.89743	0.0505957	1	in_08
SUZ12	-0.00985093	0.0416779	-0.0613797	-0.374693	0.0506512	1	in_08
ZC3H12C	-0.0703022	0.0231514	-0.163756	-1.47442	0.050739	1	in_08
XXYLT1	0.0159103	0.0769784	-0.0451577	0.510639	0.0507688	1	in_08
RIMKLA	0.029199	0.0995059	-0.041108	0.813986	0.0507952	1	in_08
ZZEF1	-0.102186	-0.0156613	-0.188711	-2.31472	0.0508094	1	in_08
PIP4K2B	-0.0202186	0.048984	-0.0894212	-0.572633	0.0508196	1	in_08
NMNAT3	-0.0859165	0.0480332	-0.219866	-1.25714	0.0509076	1	in_08
BSCL2	-0.0672185	0.0765469	-0.210984	-0.916395	0.0510107	1	in_08
USP31	-0.0448544	0.0257813	-0.11549	-1.2446	0.0512011	1	in_08
COQ9	0.0598616	0.135868	-0.0161451	1.54363	0.0512849	1	in_08
PLS3	0.0036191	0.0802848	-0.0730466	0.0925227	0.0514996	1	in_08
MALT1	-0.014342	0.0588018	-0.0874859	-0.384309	0.0515267	1	in_08
NR2C1	-0.112852	-0.0145707	-0.211134	-2.25054	0.0515471	1	in_08
DMD	-0.204999	-0.0196142	-0.390383	-2.16733	0.0517405	1	in_08
ZNF148	-0.0769061	0.00506037	-0.158873	-1.83896	0.0517576	1	in_08
IQCK	-0.0417206	0.0454123	-0.128854	-0.938461	0.0517792	1	in_08
ANKIB1	-0.0933554	-0.0169497	-0.169761	-2.39476	0.0520694	1	in_08
VPS41	-0.067108	0.0128362	-0.147052	-1.64526	0.0523497	1	in_08
SCN7A	-0.169992	-0.0095894	-0.330395	-2.07714	0.0523786	1	in_08
CAB39L	-0.0449875	0.0103137	-0.100289	-1.59443	0.052381	1	in_08
MDM2	0.0111252	0.0623895	-0.040139	0.425346	0.0525463	1	in_08
PRKN	-0.209351	0.00969237	-0.428394	-1.87324	0.0525998	1	in_08
ACVR2A	-0.075811	0.0188137	-0.170436	-1.57027	0.052607	1	in_08
CHFR	-0.0802052	-0.0142672	-0.146143	-2.38405	0.052789	1	in_08
BRD9	-0.0832046	0.0112848	-0.177694	-1.72589	0.0529428	1	in_08
PLCXD3	0.229628	0.426179	0.0330774	2.2898	0.0530681	1	in_08
ARHGEF10L	0.00591558	0.051081	-0.0392498	0.256708	0.053256	1	in_08
PLEKHA8	0.0557412	0.117335	-0.00585307	1.77372	0.0533673	1	in_08
LRRTM2	0.0454915	0.14449	-0.0535067	0.90064	0.0534224	1	in_08
MED23	-0.0836439	0.0115332	-0.178821	-1.72246	0.053508	1	in_08
ZFHX2	-0.091271	0.105602	-0.288144	-0.908647	0.0536626	1	in_08
SLC25A46	-0.0465645	0.0589942	-0.152123	-0.864588	0.0536868	1	in_08
CDC42SE1	-0.199984	-0.0102534	-0.389714	-2.06588	0.0536932	1	in_08
NCOA6	-0.0128359	0.0496872	-0.075359	-0.402377	0.0538217	1	in_08
STAT3	-0.0213686	0.0331752	-0.0759124	-0.767854	0.053887	1	in_08
NCEH1	0.119203	0.231088	0.00731768	2.08815	0.0543318	1	in_08
NARS2	0.0983117	0.188551	0.00807207	2.13529	0.0545124	1	in_08
RUBCN	-0.028611	0.0403811	-0.0976032	-0.812797	0.0545377	1	in_08
DGCR2	-0.0107169	0.0400826	-0.0615163	-0.413483	0.0548554	1	in_08
FRY	0.168232	0.313192	0.0232718	2.27462	0.0549673	1	in_08
SMC3	0.0430097	0.0911991	-0.0051796	1.7493	0.0551685	1	in_08
NIPSNAP2	-0.082534	0.0195786	-0.184647	-1.58417	0.0551734	1	in_08
SFPQ	-0.133459	-0.0132541	-0.253664	-2.17607	0.0552814	1	in_08
EEA1	0.00285885	0.0755571	-0.0698394	0.0770753	0.0554835	1	in_08
ANO6	0.0682135	0.126921	0.00950547	2.2773	0.0555239	1	in_08
ARID1A	-0.0521995	0.0131025	-0.117502	-1.56671	0.0555874	1	in_08
HMGB1	0.187057	0.366235	0.00787821	2.04614	0.0557121	1	in_08
ANAPC4	-0.0707519	0.0152474	-0.156751	-1.61247	0.0559157	1	in_08
PCMTD2	0.0561062	0.122991	-0.0107784	1.64412	0.0559774	1	in_08
ALK	-0.182382	0.0155299	-0.380295	-1.80617	0.0561233	1	in_08
CHD4	-0.0788893	0.00713316	-0.164912	-1.79744	0.0561624	1	in_08
MAU2	-0.00507726	0.0280208	-0.0381753	-0.30066	0.0568682	1	in_08
KLHDC2	-0.0591647	0.0745921	-0.192922	-0.866952	0.0568874	1	in_08
SMIM8	-0.0151418	0.0562756	-0.0865593	-0.415549	0.056941	1	in_08
PPP3CC	-0.0290776	0.039209	-0.0973643	-0.834587	0.0572438	1	in_08
SPIRE1	-0.0967309	-0.0185163	-0.174946	-2.42396	0.0574415	1	in_08
OSBPL9	-0.0243528	0.057707	-0.106413	-0.581657	0.0575402	1	in_08
UBAP2	-0.0569197	-0.000971453	-0.112868	-1.994	0.0579635	1	in_08
SUPT20H	0.00802454	0.0960102	-0.0799612	0.178754	0.0583312	1	in_08
USP53	-0.0634842	-0.00210047	-0.124868	-2.02703	0.0583336	1	in_08
CORO6	-0.078072	0.0326174	-0.188761	-1.38241	0.0583747	1	in_08
CPE	0.0894725	0.246884	-0.0679388	1.11404	0.0583846	1	in_08
ZNF821	-0.0763272	-0.00900455	-0.14365	-2.22211	0.0584411	1	in_08
GREB1	-0.0810983	0.0207524	-0.182949	-1.56061	0.0584735	1	in_08
FEZ1	-0.113204	0.0300107	-0.256419	-1.54925	0.0585267	1	in_08
KATNBL1	-0.117657	-0.0205162	-0.214798	-2.37391	0.0586729	1	in_08
KPNA5	-0.0638237	0.0392583	-0.166906	-1.21352	0.0587264	1	in_08
TERF1	-0.0558066	0.014347	-0.12596	-1.55913	0.059274	1	in_08
SLC9A8	-0.0199737	0.0586702	-0.0986176	-0.497784	0.0594609	1	in_08
LHFPL3	0.0784125	0.18868	-0.0318549	1.39375	0.0595142	1	in_08
TBC1D2B	-0.0269714	0.00971115	-0.0636539	-1.44109	0.0595507	1	in_08
NAA25	-0.0290976	0.0578752	-0.11607	-0.655724	0.0596867	1	in_08
SEZ6L	0.0135984	0.038246	-0.0110493	1.08133	0.0597542	1	in_08
UNC80	-0.139439	-0.0231217	-0.255755	-2.34957	0.0597713	1	in_08
AIG1	-0.115751	-0.0208818	-0.210621	-2.39137	0.0597975	1	in_08
ESCO1	0.00916693	0.0626994	-0.0443656	0.335625	0.0598836	1	in_08
SDHC	0.0317367	0.0922569	-0.0287835	1.0278	0.0601219	1	in_08
SCAP	0.00172941	0.0351343	-0.0316755	0.101469	0.0601604	1	in_08
VPS36	-0.103472	-0.0107586	-0.196185	-2.1874	0.0605359	1	in_08
RIC8B	-0.0225717	0.0520758	-0.0972193	-0.592649	0.0605388	1	in_08
ZNF131	-0.042715	0.0386163	-0.124046	-1.02937	0.0606518	1	in_08
SULF1	0.176632	0.335169	0.0180952	2.18367	0.060814	1	in_08
CCDC180	0.0203306	0.0664524	-0.0257912	0.863958	0.060901	1	in_08
RAD54L2	-0.0687501	0.0186863	-0.156187	-1.54109	0.0609304	1	in_08
ANKRD44	-0.0629646	0.0416335	-0.167563	-1.17983	0.0609437	1	in_08
NAA15	-0.0599172	0.0039008	-0.123735	-1.84016	0.0612637	1	in_08
BBX	-0.00439162	0.103274	-0.112057	-0.079946	0.061327	1	in_08
ZFP14	-0.00900345	0.0692111	-0.0872179	-0.225616	0.0613371	1	in_08
CSNK2A1	-0.0557499	0.00802583	-0.119526	-1.71331	0.0613417	1	in_08
ELOVL6	0.07123	0.165439	-0.0229789	1.4819	0.0616045	1	in_08
SARNP	-0.00767326	0.0265391	-0.0418856	-0.439587	0.0617628	1	in_08
RAPGEFL1	0.00272745	0.0605119	-0.055057	0.0925111	0.0620029	1	in_08
TUBE1	-0.0805285	0.0122925	-0.17335	-1.7004	0.0621417	1	in_08
RAB6A	-0.106497	-0.0185349	-0.194458	-2.37296	0.0622647	1	in_08
APPL1	-0.0268715	0.0385048	-0.0922478	-0.8056	0.062986	1	in_08
GRIN2B	0.0035525	0.123407	-0.116302	0.0580938	0.063004	1	in_08
ACTR10	0.000669707	0.07734	-0.0760006	0.0171201	0.0630824	1	in_08
CORO1C	0.0411343	0.110209	-0.0279408	1.16716	0.063127	1	in_08
CCDC84	-0.0798433	0.012414	-0.172101	-1.69623	0.0631384	1	in_08
FKTN	-0.0259674	0.0642569	-0.116192	-0.564096	0.0640924	1	in_08
POU6F1	0.0182631	0.05993	-0.0234039	0.859073	0.0641031	1	in_08
ANKRD42	-0.0267216	0.0330041	-0.0864473	-0.876898	0.0641682	1	in_08
TSPAN3	-0.0105646	0.0649233	-0.0860526	-0.274299	0.0641887	1	in_08
SIK2	-0.0822731	0.00025165	-0.164798	-1.95399	0.0642419	1	in_08
CASC3	-0.0482942	-0.0029264	-0.0936619	-2.08639	0.0643106	1	in_08
TBC1D14	-0.0325889	0.0164232	-0.0816009	-1.30321	0.06437	1	in_08
ZMYND11	-0.0228029	0.0774055	-0.123011	-0.446	0.0650232	1	in_08
PPFIA1	0.000363176	0.0455177	-0.0447914	0.0157639	0.0653652	1	in_08
GLYR1	-0.0299292	0.0293918	-0.0892501	-0.98886	0.0655409	1	in_08
TSNARE1	-0.0103928	0.0302643	-0.0510499	-0.501007	0.0656242	1	in_08
AGO4	-0.0916588	-0.000693999	-0.182624	-1.97492	0.0656514	1	in_08
NEK7	-0.0933203	0.0205637	-0.207204	-1.60606	0.0658089	1	in_08
RETREG1	0.0286847	0.0947345	-0.0373652	0.851189	0.0660209	1	in_08
PPP1R2	-0.0668977	0.0120872	-0.145883	-1.66003	0.0660283	1	in_08
BACH1	-0.237329	-0.032241	-0.442417	-2.26808	0.066287	1	in_08
MAPK10	0.0553723	0.202828	-0.0920835	0.736002	0.0663408	1	in_08
ASCC1	0.00850592	0.0706781	-0.0536663	0.268147	0.0663707	1	in_08
TPM3	-0.0833794	-0.00346817	-0.163291	-2.04503	0.0663758	1	in_08
LUZP1	-0.0506645	0.0303109	-0.13164	-1.22631	0.0665011	1	in_08
SDHB	0.0154474	0.0646443	-0.0337496	0.615409	0.0667382	1	in_08
RBMS3	0.261063	0.479137	0.0429888	2.34633	0.0668529	1	in_08
WDR75	-0.076968	0.0276987	-0.181635	-1.44128	0.0669036	1	in_08
DESI2	-0.0480755	0.0123361	-0.108487	-1.55974	0.06691	1	in_08
TTC1	-0.114444	0.000684933	-0.229572	-1.9483	0.0669559	1	in_08
ZCCHC14	-0.0145861	0.0475123	-0.0766845	-0.46037	0.067251	1	in_08
PRMT7	-0.0779648	0.00752667	-0.163456	-1.78741	0.0672673	1	in_08
RC3H1	0.0217947	0.0873926	-0.0438032	0.651191	0.0672918	1	in_08
SLC7A14	0.0770076	0.16242	-0.00840509	1.76709	0.0675993	1	in_08
AAK1	-0.0810054	0.0326007	-0.194611	-1.39753	0.0676629	1	in_08
CLDN12	-0.0235233	0.0377664	-0.0848131	-0.752244	0.0677984	1	in_08
FBXO34	-0.000530365	0.0930318	-0.0940925	-0.0111102	0.0678574	1	in_08
ZBTB43	-0.0629357	0.0122304	-0.138102	-1.64106	0.0679657	1	in_08
PTPN11	-0.0726355	-0.00892603	-0.136345	-2.23457	0.0680272	1	in_08
USP9X	-0.0687945	-0.0061888	-0.1314	-2.15371	0.0683159	1	in_08
TFB1M	-0.00667317	0.0770999	-0.0904462	-0.156126	0.0683269	1	in_08
DST	0.432656	0.979987	-0.114674	1.54932	0.0685637	1	in_08
OLFM1	0.0613619	0.214478	-0.0917538	0.785465	0.0687538	1	in_08
PLCB1	0.215891	0.461087	-0.0293042	1.72572	0.0691003	1	in_08
GLRX3	-0.0820713	-0.00422132	-0.159921	-2.06624	0.0691591	1	in_08
ORC2	-0.0155796	0.0467472	-0.0779064	-0.489926	0.0691986	1	in_08
SPOP	-0.0635383	0.0261908	-0.153267	-1.38787	0.0692017	1	in_08
AP2B1	-0.0851767	0.00307159	-0.173425	-1.89174	0.0694084	1	in_08
MLXIP	-0.0173669	0.027983	-0.0627169	-0.750575	0.0694461	1	in_08
SLC7A6	-0.0485301	0.00877634	-0.105837	-1.6598	0.0694836	1	in_08
HOOK3	0.0105713	0.0850584	-0.0639158	0.278161	0.0696549	1	in_08
USP46	-0.0423946	0.0526211	-0.13741	-0.874506	0.0696854	1	in_08
ZBTB4	0.0131118	0.0670909	-0.0408674	0.476083	0.0699101	1	in_08
KCNK12	0.0486768	0.104101	-0.00674686	1.72137	0.0699275	1	in_08
SDAD1	-0.0138799	0.0342598	-0.0620197	-0.565108	0.0699326	1	in_08
SENP2	-0.0786805	-0.00752048	-0.149841	-2.1671	0.0699938	1	in_08
ST8SIA1	0.136623	0.265454	0.00779305	2.07852	0.070017	1	in_08
IFNGR2	-0.222276	0.0220309	-0.466584	-1.78322	0.0700781	1	in_08
CCDC92	-0.0950582	0.00759709	-0.197714	-1.81492	0.0700803	1	in_08
DROSHA	0.00957877	0.0686436	-0.049486	0.317855	0.0702489	1	in_08
COPA	-0.0687158	0.0193135	-0.156745	-1.52995	0.0704447	1	in_08
TYW1	-0.104209	-0.0166601	-0.191758	-2.33293	0.0705744	1	in_08
NAALADL2	-0.199098	-0.0164093	-0.381787	-2.13601	0.070623	1	in_08
DUSP16	-0.136841	0.0202108	-0.293894	-1.70774	0.0706253	1	in_08
RBM45	0.0466123	0.124551	-0.0313261	1.17219	0.0706997	1	in_08
HLCS	-0.0501886	0.0644961	-0.164873	-0.857724	0.0708861	1	in_08
GNA12	-0.02657	0.0398586	-0.0929985	-0.783943	0.0709832	1	in_08
TVP23C	-0.177426	-0.0137889	-0.341063	-2.12512	0.0710931	1	in_08
SRGAP2	-0.0976333	-0.00999392	-0.185273	-2.18347	0.0712129	1	in_08
AVL9	-0.0804793	0.00822383	-0.169182	-1.77825	0.0712414	1	in_08
MIA3	0.0222582	0.0867808	-0.0422644	0.676123	0.0713317	1	in_08
SLC30A9	-0.070955	-0.000284521	-0.141625	-1.96785	0.0714538	1	in_08
ARL6	0.0296375	0.1372	-0.0779246	0.540046	0.0715465	1	in_08
YARS1	-0.0200156	0.0325541	-0.0725853	-0.746245	0.0715771	1	in_08
IPMK	0.0296391	0.0848374	-0.0255592	1.05241	0.0716917	1	in_08
ZNF814	-0.027584	0.0199696	-0.0751376	-1.1369	0.071749	1	in_08
DDB1	-0.0659382	0.00654341	-0.13842	-1.78302	0.0718658	1	in_08
RABGAP1L	0.146226	0.286295	0.00615725	2.04612	0.0718937	1	in_08
MAP2K1	-0.0431974	0.0125201	-0.098915	-1.51955	0.0719017	1	in_08
FIG4	-0.0483353	-0.00218044	-0.0944902	-2.05256	0.0720378	1	in_08
GPRASP1	-0.0899979	0.0210916	-0.201087	-1.58784	0.0730914	1	in_08
NAP1L4	-0.076725	-0.00221764	-0.151232	-2.0183	0.0731539	1	in_08
RABGAP1	-0.0962693	-0.0133529	-0.179186	-2.2756	0.0733208	1	in_08
CEP63	0.0152995	0.0769551	-0.046356	0.486356	0.0734134	1	in_08
KIAA0319	-0.108834	-0.013647	-0.204021	-2.24096	0.0734448	1	in_08
VPS26C	-0.0481175	0.00273563	-0.0989707	-1.85453	0.0734927	1	in_08
SEC22A	-0.00924019	0.041311	-0.0597914	-0.358259	0.0735321	1	in_08
PLPP1	0.00304503	0.0861677	-0.0800777	0.0717993	0.0736136	1	in_08
TAPT1	0.0171606	0.0742397	-0.0399186	0.589254	0.0738312	1	in_08
NSUN6	-0.05117	-0.00398515	-0.0983548	-2.1255	0.0738944	1	in_08
HDHD2	0.0245954	0.100453	-0.0512619	0.635484	0.0739941	1	in_08
OFD1	-0.0368258	0.0156535	-0.0893051	-1.37535	0.0741021	1	in_08
PCF11	0.0207011	0.0482825	-0.00688033	1.47104	0.0743166	1	in_08
MTMR12	-0.0269103	0.0163169	-0.0701376	-1.22014	0.0744644	1	in_08
SMIM12	0.00606112	0.0518902	-0.039768	0.259215	0.0744853	1	in_08
PEX5L	0.171482	0.38234	-0.0393763	1.59395	0.0746246	1	in_08
CRBN	-0.0646745	0.017109	-0.146458	-1.54994	0.0746872	1	in_08
NCBP3	-0.0171099	0.042873	-0.0770928	-0.559074	0.0747486	1	in_08
CCNC	-0.0836433	0.0382048	-0.205491	-1.34543	0.0748047	1	in_08
REV1	-0.00157652	0.0715305	-0.0746836	-0.0422658	0.0748997	1	in_08
MRPS31	-0.0598759	0.0499876	-0.169739	-1.06819	0.0749554	1	in_08
SHANK3	-0.0383265	0.0059575	-0.0826104	-1.69629	0.075005	1	in_08
IQSEC2	-0.0205992	0.0288501	-0.0700485	-0.816467	0.0750194	1	in_08
PAK3	-0.136005	-0.0158885	-0.256122	-2.21922	0.075036	1	in_08
LYRM7	-0.0268979	0.0634656	-0.117261	-0.58341	0.0751352	1	in_08
ILRUN	0.0131829	0.0582333	-0.0318674	0.573538	0.0751783	1	in_08
NME9	-0.0174532	0.12638	-0.161287	-0.237828	0.0751867	1	in_08
HNRNPM	0.00719632	0.0827026	-0.06831	0.186799	0.0752581	1	in_08
SLC23A2	-0.0819738	0.00499246	-0.16894	-1.84745	0.0752615	1	in_08
SARM1	-0.0223944	0.00442401	-0.0492127	-1.63664	0.075295	1	in_08
KCTD8	0.127878	0.287462	-0.031706	1.57056	0.0753103	1	in_08
KDM7A	0.0895992	0.194633	-0.0154344	1.67195	0.0753587	1	in_08
CFAP69	-0.0893021	0.0208302	-0.199435	-1.58926	0.0754152	1	in_08
TET2	0.0594596	0.142839	-0.0239201	1.39769	0.0754288	1	in_08
MRPL33	-0.106375	0.0100545	-0.222805	-1.79071	0.0755901	1	in_08
UBXN2B	-0.131636	-0.0166808	-0.246592	-2.24437	0.0757976	1	in_08
NEK10	-0.145802	-0.0127002	-0.278904	-2.14698	0.0758794	1	in_08
NBAS	-0.101618	0.00798422	-0.211221	-1.81719	0.0759941	1	in_08
PLAGL1	-0.0243258	0.0651579	-0.113809	-0.532809	0.076093	1	in_08
SLC20A2	-0.0592156	0.0146631	-0.133094	-1.57096	0.0765362	1	in_08
FAM110B	-0.120255	-0.00197558	-0.238534	-1.9927	0.0767533	1	in_08
DNHD1	-0.104937	0.0359122	-0.245786	-1.46023	0.0767583	1	in_08
SGK1	0.185373	0.366068	0.00467917	2.01072	0.077096	1	in_08
ZNF25	-0.108276	0.00678228	-0.223335	-1.84443	0.0772373	1	in_08
TMEFF2	-0.0510641	0.106426	-0.208554	-0.635494	0.0773992	1	in_08
GRIPAP1	-0.0615938	-0.00176746	-0.12142	-2.01787	0.0774258	1	in_08
PSMD11	-0.0496986	0.0250964	-0.124494	-1.30233	0.0775387	1	in_08
SEC23IP	-0.0360353	0.0166547	-0.0887253	-1.34044	0.077613	1	in_08
SCAF8	-0.0298994	0.0395063	-0.0993051	-0.844337	0.0776385	1	in_08
ALDH1L2	-0.031678	0.0586307	-0.121987	-0.687506	0.0776666	1	in_08
ATAD2	-0.0308508	0.0337608	-0.0954625	-0.935846	0.0776717	1	in_08
AGO2	-0.0320405	0.0298572	-0.0939383	-1.01455	0.0778372	1	in_08
CMC2	-0.113548	-0.00830396	-0.218792	-2.11461	0.077909	1	in_08
MIGA1	-0.0545203	0.0285012	-0.137542	-1.28711	0.0779254	1	in_08
ZNF532	-0.0551647	0.0466246	-0.156954	-1.0622	0.0779583	1	in_08
TRNAU1AP	-0.0027272	0.0347615	-0.0402159	-0.142582	0.0780869	1	in_08
MAP3K4	-0.0482996	0.0476318	-0.144231	-0.986804	0.0782344	1	in_08
KIAA1549L	-0.121855	-0.0157476	-0.227963	-2.25084	0.0785622	1	in_08
SUPT16H	-0.0428816	0.0111094	-0.0968725	-1.55667	0.0785926	1	in_08
GSTA4	-0.117237	-0.0127948	-0.221679	-2.20007	0.0786305	1	in_08
HELZ	-0.0660445	0.0220853	-0.154174	-1.4688	0.0789799	1	in_08
RPH3AL	-0.073331	0.0160713	-0.162733	-1.60763	0.0792292	1	in_08
STRIP2	0.0264312	0.0949728	-0.0421104	0.755807	0.0795048	1	in_08
CNKSR2	0.125388	0.234265	0.0165112	2.25719	0.079649	1	in_08
GALNT7	-0.0644799	0.0149165	-0.143876	-1.59174	0.0796829	1	in_08
HERC4	-0.110534	-0.00511379	-0.215954	-2.05504	0.0797996	1	in_08
API5	0.0359908	0.0853929	-0.0134112	1.42789	0.0803204	1	in_08
NMD3	-0.13947	-0.0160821	-0.262857	-2.21542	0.0804156	1	in_08
KIF2A	-0.0529664	0.0274425	-0.133375	-1.29105	0.0805196	1	in_08
NUP214	-0.0388016	0.0347293	-0.112333	-1.03426	0.0806674	1	in_08
SPIN3	-0.0543341	0.0096345	-0.118303	-1.66477	0.0806892	1	in_08
POT1	-0.0607887	0.0129387	-0.134516	-1.616	0.080849	1	in_08
SMAD1	0.0559936	0.125494	-0.0135065	1.57907	0.0811453	1	in_08
CEP57	-0.091901	-0.00379014	-0.180012	-2.04427	0.0812153	1	in_08
PIK3C2A	-0.100327	0.0167422	-0.217397	-1.67967	0.0813509	1	in_08
RAF1	-0.0522903	-0.00079615	-0.103784	-1.99027	0.0813522	1	in_08
UBE2D3	-0.121441	-0.0101999	-0.232681	-2.13968	0.0815492	1	in_08
MYO19	-0.0478494	0.0202414	-0.11594	-1.37732	0.0815816	1	in_08
CKMT1B	0.0251905	0.0918752	-0.0414943	0.740385	0.0818617	1	in_08
NUP88	-0.0502832	0.00197664	-0.102543	-1.88583	0.0819088	1	in_08
CTNNBL1	-0.0479542	0.0202519	-0.11616	-1.37801	0.081909	1	in_08
SRRM2	0.12334	0.30238	-0.0557	1.35021	0.081914	1	in_08
MRRF	-0.0510231	0.0316615	-0.133708	-1.20946	0.0819145	1	in_08
ZNF106	-0.0959925	-0.0139688	-0.178016	-2.29375	0.0819522	1	in_08
SNTG1	0.439345	0.990246	-0.111556	1.56308	0.0819601	1	in_08
SLC36A4	-0.0912106	-0.00246454	-0.179957	-2.01439	0.0820117	1	in_08
MTUS1	0.096898	0.192751	0.00104475	1.98133	0.0820792	1	in_08
TSTD2	-0.0588502	0.00375982	-0.12146	-1.84227	0.0821074	1	in_08
KITLG	0.069095	0.15538	-0.0171903	1.56949	0.0822046	1	in_08
GALK2	-0.0736543	0.00336769	-0.150676	-1.87427	0.0822425	1	in_08
CDC123	-0.000289697	0.0397304	-0.0403098	-0.0141877	0.0823451	1	in_08
ZNF565	-0.116081	0.0585751	-0.290737	-1.30264	0.0826694	1	in_08
TMOD3	-0.00196556	0.062428	-0.0663591	-0.0598262	0.0828343	1	in_08
PUDP	-0.129756	-0.00355103	-0.25596	-2.01511	0.082872	1	in_08
MED15	0.0139583	0.08505	-0.0571335	0.384822	0.0829127	1	in_08
BSDC1	-0.012238	0.0238315	-0.0483074	-0.664994	0.0829593	1	in_08
B4GALT5	0.0802875	0.156459	0.00411558	2.06586	0.0830271	1	in_08
DDX42	-0.0271883	0.0304559	-0.0848326	-0.924431	0.0831897	1	in_08
HARS1	-0.0510125	-0.00180468	-0.10022	-2.03184	0.0832805	1	in_08
MARS1	-0.014769	0.0259652	-0.0555031	-0.710624	0.0836585	1	in_08
EPB41	0.169262	0.348776	-0.0102517	1.84803	0.083795	1	in_08
TSEN2	-0.0381301	0.0231627	-0.099423	-1.21929	0.0838947	1	in_08
FARP2	-0.00744665	0.0271647	-0.042058	-0.421687	0.0839024	1	in_08
PCSK2	0.05869	0.129764	-0.012384	1.61846	0.0842535	1	in_08
STRADA	-0.0677232	0.0528866	-0.188333	-1.10053	0.0842956	1	in_08
PDCD4	-0.00416616	0.0948967	-0.103229	-0.0824276	0.084539	1	in_08
ANKHD1	0.0625052	0.130045	-0.00503491	1.81385	0.0847651	1	in_08
GNPTAB	-0.118542	-0.00906929	-0.228014	-2.12234	0.0848912	1	in_08
TTC8	-0.121419	0.0195036	-0.262341	-1.68871	0.0848929	1	in_08
CAPN7	-0.109075	-0.000698784	-0.217451	-1.9726	0.0850195	1	in_08
FAXC	-0.0748582	0.00188833	-0.151605	-1.91174	0.0852408	1	in_08
DHX57	-0.0449588	0.0161522	-0.10607	-1.44193	0.0853685	1	in_08
FLRT3	0.149948	0.283617	0.0162787	2.19866	0.0854986	1	in_08
CD200	-0.0339336	0.0448712	-0.112738	-0.843967	0.0854987	1	in_08
DOCK7	-0.0583715	0.0275416	-0.144285	-1.33165	0.0857429	1	in_08
MRPL1	-0.0398133	0.0281746	-0.107801	-1.14774	0.0858296	1	in_08
MAMLD1	0.00498884	0.0317492	-0.0217715	0.365389	0.0860548	1	in_08
LMLN	-0.0334278	0.0072997	-0.0741553	-1.60867	0.0862224	1	in_08
HDAC9	-0.133926	-0.0131383	-0.254714	-2.17315	0.0863349	1	in_08
ARHGEF4	0.00261755	0.0752639	-0.0700289	0.0706201	0.0866338	1	in_08
DNASE1	-0.0127438	0.0246062	-0.0500939	-0.66874	0.0866498	1	in_08
TARBP1	-0.146065	-0.011716	-0.280414	-2.13088	0.0867274	1	in_08
NAALAD2	-0.0708595	0.0471146	-0.188834	-1.17723	0.0868106	1	in_08
PILRB	-0.0613711	0.0526546	-0.175397	-1.05489	0.0868812	1	in_08
MAK	-0.225813	0.0646722	-0.516299	-1.52361	0.0871402	1	in_08
FRMD4B	-0.187699	-0.0143508	-0.361047	-2.12222	0.0874509	1	in_08
RNF169	0.0572294	0.143026	-0.0285671	1.30737	0.0876739	1	in_08
MOK	-0.0602333	0.0227558	-0.143222	-1.42254	0.0877248	1	in_08
LMO3	-0.0145698	0.130443	-0.159583	-0.196922	0.0880361	1	in_08
PEAK1	0.0787569	0.159052	-0.00153779	1.92243	0.0880679	1	in_08
PTPRR	0.00617952	0.124692	-0.112333	0.102197	0.0880749	1	in_08
TTC3	0.00616617	0.14381	-0.131478	0.0878025	0.088155	1	in_08
PRTFDC1	-0.033294	0.00679018	-0.0733781	-1.62795	0.0884687	1	in_08
FSTL5	-0.231453	0.0335198	-0.496427	-1.71202	0.0884994	1	in_08
HDGFL3	-0.0768346	0.0103823	-0.164052	-1.72665	0.0886254	1	in_08
SMURF2	-0.00518588	0.0365523	-0.0469241	-0.243521	0.0888465	1	in_08
CDH4	0.0289659	0.0714677	-0.013536	1.33576	0.0888519	1	in_08
PAK2	-0.0512804	0.00226268	-0.104823	-1.87714	0.0890248	1	in_08
TXLNG	-0.0470231	-0.000785134	-0.093261	-1.99324	0.089266	1	in_08
WSCD2	0.00920828	0.0559651	-0.0375486	0.385995	0.0892856	1	in_08
NFYC	0.017351	0.104578	-0.0698755	0.389875	0.0895838	1	in_08
PCYT1A	-0.0384968	0.00791088	-0.0849045	-1.62586	0.0897203	1	in_08
DLEU7	-0.136748	0.00373077	-0.277226	-1.90791	0.0898056	1	in_08
PPP4R2	-0.0309721	0.0467661	-0.10871	-0.78088	0.089881	1	in_08
CRB1	-0.0559819	0.0383667	-0.15033	-1.16295	0.0903936	1	in_08
MAPK9	-0.0110619	0.074054	-0.0961778	-0.254722	0.0908093	1	in_08
BCLAF3	0.0132135	0.0622445	-0.0358174	0.528198	0.0910138	1	in_08
TBC1D4	0.160782	0.309369	0.0121944	2.12082	0.0910458	1	in_08
NRXN2	-0.072003	0.0259196	-0.169926	-1.44117	0.0912532	1	in_08
PKD1	-0.0566448	0.0396926	-0.152982	-1.15243	0.0915691	1	in_08
UBL3	0.122589	0.234686	0.0104919	2.14341	0.0917974	1	in_08
ZMYM6	0.0266181	0.0850048	-0.0317686	0.893534	0.0918134	1	in_08
C1GALT1	-0.0155067	0.0598173	-0.0908306	-0.403491	0.091974	1	in_08
SYNJ1	0.0572242	0.147421	-0.0329724	1.24348	0.0920998	1	in_08
EPB41L4B	-0.0327684	0.0502868	-0.115824	-0.77328	0.0921085	1	in_08
TATDN1	-0.0439199	0.00879745	-0.0966372	-1.63289	0.0924801	1	in_08
KIAA0753	-0.00741735	0.033405	-0.0482397	-0.356122	0.0924888	1	in_08
PPP5C	-0.0102865	0.0458133	-0.0663862	-0.35938	0.0928278	1	in_08
B3GALNT2	-0.0736362	0.000533299	-0.147806	-1.94587	0.0930778	1	in_08
XRN2	-0.0571048	0.00781241	-0.122022	-1.72409	0.093095	1	in_08
ZRANB2	-0.136111	-0.0151217	-0.257101	-2.20493	0.093308	1	in_08
ACBD5	0.0401838	0.10273	-0.022362	1.25922	0.0935093	1	in_08
KLHL13	0.0845128	0.189195	-0.0201699	1.58232	0.0937356	1	in_08
LHX6	-0.0787245	0.0307118	-0.188161	-1.40993	0.0938176	1	in_08
DAB1	-0.213755	-0.00168179	-0.425828	-1.97551	0.09392	1	in_08
TMEM63B	0.0116474	0.0450204	-0.0217257	0.684037	0.0939346	1	in_08
RNF115	-0.0224988	0.0368849	-0.0818826	-0.742575	0.0939735	1	in_08
PDGFC	-0.142813	-0.00816706	-0.277459	-2.07885	0.0940223	1	in_08
XPR1	0.0575223	0.154522	-0.0394778	1.16228	0.094301	1	in_08
CCDC149	-0.0692302	-0.00398696	-0.134473	-2.07974	0.0944888	1	in_08
DNM1	-0.146883	5.80503e-05	-0.293824	-1.95919	0.0944975	1	in_08
NEO1	-0.0607017	0.027867	-0.14927	-1.34329	0.0945069	1	in_08
APBA1	-0.055142	0.0761734	-0.186457	-0.823029	0.0946346	1	in_08
PIGL	-0.144315	-0.0096047	-0.279025	-2.09971	0.0946524	1	in_08
PPP2R2D	-0.0061095	0.057244	-0.069463	-0.189009	0.0948377	1	in_08
FGF14	0.123642	0.323282	-0.0759984	1.21385	0.0949583	1	in_08
ZNF251	-0.0563847	0.0188341	-0.131603	-1.46921	0.0949834	1	in_08
KATNAL1	-0.00882972	0.0675699	-0.0852294	-0.226518	0.0950769	1	in_08
MTIF3	-0.0368777	0.053321	-0.127076	-0.80133	0.0951112	1	in_08
EAF2	0.0878825	0.191707	-0.0159421	1.65901	0.0954232	1	in_08
ZNF506	-0.0368147	0.0295254	-0.103155	-1.08766	0.0954318	1	in_08
PSMB7	-0.0757474	-0.00590006	-0.145595	-2.12552	0.0955507	1	in_08
CDC27	-0.0333029	0.0465058	-0.113112	-0.817862	0.0956479	1	in_08
TSC22D2	-0.0595581	0.0390268	-0.158143	-1.18407	0.0956556	1	in_08
FLVCR1	-0.00877715	0.0842343	-0.101789	-0.184955	0.0957157	1	in_08
HACE1	0.0794169	0.16666	-0.00782588	1.78415	0.0958395	1	in_08
CUL2	-0.0821787	0.00353072	-0.167888	-1.87923	0.0958505	1	in_08
P4HA1	-0.0442263	0.0704933	-0.158946	-0.755599	0.0960674	1	in_08
MTM1	0.0442759	0.0949784	-0.00642656	1.71154	0.0960822	1	in_08
POLA1	0.0157653	0.0745565	-0.0430259	0.525579	0.0961041	1	in_08
PPM1B	-0.0981244	-0.00992736	-0.186321	-2.18058	0.0961939	1	in_08
SLC38A2	0.156455	0.302925	0.00998434	2.09357	0.0962262	1	in_08
CAPRIN2	0.0453639	0.132489	-0.0417614	1.0205	0.096418	1	in_08
CNTN3	0.142345	0.281986	0.00270474	1.99793	0.0964329	1	in_08
PIK3CB	0.0551969	0.146026	-0.0356319	1.19107	0.0964459	1	in_08
BRD8	-0.0152622	0.0560964	-0.0866207	-0.419197	0.0966098	1	in_08
ARIH1	-0.0850896	0.00141405	-0.171593	-1.92793	0.0967477	1	in_08
DSTN	-0.0699352	0.0735436	-0.213414	-0.955336	0.096801	1	in_08
ZNF680	0.0547314	0.112097	-0.00263433	1.86996	0.0968484	1	in_08
EIPR1	-0.0237788	0.0499612	-0.0975188	-0.632026	0.0969753	1	in_08
GSPT1	-0.0371895	0.0147776	-0.0891565	-1.40262	0.0971052	1	in_08
ADCY5	-0.00126889	0.0741328	-0.0766706	-0.032983	0.0971357	1	in_08
MPPED1	-0.102211	0.000674311	-0.205096	-1.94712	0.0972176	1	in_08
LZTS3	0.0142224	0.0690918	-0.0406471	0.508031	0.0972234	1	in_08
ZRANB1	-0.034738	0.0305997	-0.100076	-1.04205	0.0972525	1	in_08
FZD3	-0.0466816	0.0378097	-0.131173	-1.08288	0.097462	1	in_08
GYS1	-0.0223206	0.018399	-0.0630401	-1.07436	0.0974982	1	in_08
ST8SIA5	-0.0924913	0.0113273	-0.19631	-1.74612	0.0976012	1	in_08
RBM5	-0.0716879	-0.00649239	-0.136883	-2.15514	0.0976455	1	in_08
GOLT1B	-0.126924	0.0118516	-0.2657	-1.79258	0.0976515	1	in_08
DCAF6	-0.0250877	0.0604733	-0.110649	-0.57469	0.0976994	1	in_08
SFMBT1	-0.0253881	0.03347	-0.0842461	-0.845419	0.0977921	1	in_08
PRMT2	-0.0376851	0.037997	-0.113367	-0.975943	0.0978114	1	in_08
CAND2	0.0039153	0.0465866	-0.038756	0.179836	0.0978762	1	in_08
SH2B1	-0.0344777	0.0087123	-0.0776677	-1.5646	0.0980357	1	in_08
FBXO3	-0.0168352	0.062377	-0.0960475	-0.416557	0.0981164	1	in_08
SH3RF1	-0.00967189	0.0675895	-0.0869333	-0.245356	0.0981614	1	in_08
ARHGAP22	0.0959531	0.204558	-0.0126516	1.73164	0.0981644	1	in_08
PSMG2	0.0101896	0.0620561	-0.0416769	0.38505	0.0987882	1	in_08
PRPF40A	0.0413778	0.0996091	-0.0168535	1.3927	0.0988693	1	in_08
TNKS2	-0.0693824	-0.00608739	-0.132677	-2.14846	0.0990031	1	in_08
RBX1	-0.066711	0.0332708	-0.166693	-1.30775	0.0990546	1	in_08
JPH3	0.000847147	0.0311585	-0.0294642	0.0547774	0.0992972	1	in_08
PYGO1	0.0536342	0.137976	-0.0307075	1.24637	0.0994818	1	in_08
ATL1	-0.0784836	0.00427176	-0.161239	-1.85879	0.0995254	1	in_08
RCAN1	-0.0113826	0.0526641	-0.0754293	-0.348332	0.0995362	1	in_08
GRIK5	-0.00574479	0.022809	-0.0342986	-0.394329	0.0995947	1	in_08
NUMA1	-0.0678945	0.000748595	-0.136538	-1.93859	0.0998102	1	in_08
TFRC	-0.039186	0.0491296	-0.127502	-0.869644	0.0998129	1	in_08
KHDRBS1	-0.0315881	0.0441776	-0.107354	-0.817145	0.0998679	1	in_08
PAG1	0.0759916	0.157153	-0.00516993	1.83512	0.100208	1	in_08
JADE2	0.00414099	0.0709532	-0.0626713	0.121477	0.100363	1	in_08
DTNBP1	0.00907997	0.071888	-0.0537281	0.283346	0.100782	1	in_08
SLC25A26	-0.0817395	0.00340071	-0.16688	-1.88168	0.100865	1	in_08
CDC5L	-0.0322766	0.0198694	-0.0844225	-1.21315	0.100867	1	in_08
ANKRD24	-0.0196173	0.0161641	-0.0553987	-1.07456	0.100918	1	in_08
TADA2A	-0.00324184	0.0375778	-0.0440615	-0.155657	0.101007	1	in_08
TMEM170B	0.04444	0.128922	-0.0400425	1.03099	0.10116	1	in_08
PUS7L	-0.0970677	-0.00343137	-0.190704	-2.03179	0.101485	1	in_08
SPCS3	0.000313578	0.153218	-0.152591	0.00401951	0.101556	1	in_08
NAP1L1	-0.115599	-0.00572492	-0.225473	-2.06209	0.101633	1	in_08
LPIN2	0.0508679	0.134566	-0.0328298	1.19118	0.101802	1	in_08
SACS	0.0727455	0.190519	-0.0450277	1.21062	0.101897	1	in_08
PCDH15	0.369973	0.715564	0.0243811	2.09824	0.10236	1	in_08
FGFR2	0.0859108	0.184451	-0.0126292	1.70877	0.102377	1	in_08
GPAT3	0.0906193	0.189587	-0.00834854	1.79463	0.102507	1	in_08
RLF	-0.0196609	0.0514443	-0.0907661	-0.541939	0.102706	1	in_08
TMTC2	0.149303	0.340684	-0.0420785	1.52903	0.10348	1	in_08
ARNT2	-0.186242	-0.0133179	-0.359166	-2.11091	0.103497	1	in_08
MAP4K3	-0.0419742	0.0979169	-0.181865	-0.588085	0.103614	1	in_08
EML5	-0.0561743	0.0288877	-0.141236	-1.29435	0.103714	1	in_08
KRIT1	-0.0170816	0.0811928	-0.115356	-0.340672	0.103795	1	in_08
ACVR1	-0.038764	0.0115312	-0.0890593	-1.5106	0.103883	1	in_08
GFPT1	-0.0635703	0.0159026	-0.143043	-1.56777	0.104076	1	in_08
HS3ST1	0.0557988	0.131201	-0.0196031	1.45041	0.104395	1	in_08
FHL1	-0.074481	0.0015435	-0.150506	-1.92017	0.1045	1	in_08
SPEF2	-0.023667	0.052827	-0.100161	-0.606406	0.1045	1	in_08
RNF34	-0.0843874	0.0177813	-0.186556	-1.61885	0.104723	1	in_08
ZC3H7A	-0.0282835	0.0121786	-0.0687456	-1.37004	0.10483	1	in_08
ZMYND8	0.13591	0.289858	-0.0180384	1.73031	0.104926	1	in_08
LRFN2	0.0103469	0.0875235	-0.0668296	0.262769	0.105017	1	in_08
ABCB10	0.0163814	0.0805941	-0.0478313	0.50001	0.105034	1	in_08
SLC41A2	-0.0516942	0.039034	-0.142422	-1.11673	0.105137	1	in_08
OPHN1	0.0375313	0.108072	-0.0330097	1.0428	0.105252	1	in_08
XPO7	-0.0368728	0.0326107	-0.106356	-1.04009	0.10573	1	in_08
ESF1	-0.0381628	0.0166197	-0.0929452	-1.36536	0.106012	1	in_08
CYRIA	-0.107086	-0.00857697	-0.205596	-2.13061	0.106049	1	in_08
MTMR3	-0.0353357	0.0414192	-0.112091	-0.90231	0.106167	1	in_08
TTC39B	-0.132193	-0.00522983	-0.259156	-2.0407	0.106685	1	in_08
SPRY3	-0.0189777	0.0681293	-0.106085	-0.42701	0.106699	1	in_08
TTLL5	0.0157496	0.110201	-0.0787014	0.326823	0.106713	1	in_08
MIPEP	0.0273666	0.117588	-0.0628546	0.594512	0.106821	1	in_08
TXNDC11	-0.00376934	0.0255747	-0.0331134	-0.251763	0.107124	1	in_08
ZFP91	-0.0135373	0.0499707	-0.0770453	-0.417785	0.107604	1	in_08
ADAM32	0.0172156	0.0569911	-0.02256	0.848307	0.107681	1	in_08
ACAT1	0.0380443	0.107912	-0.0318232	1.06724	0.107835	1	in_08
ARL17B	-0.2904	0.52771	-1.10851	-0.695717	0.108088	1	in_08
PTPRO	-0.0691776	0.0524281	-0.190783	-1.11496	0.108182	1	in_08
GTPBP10	0.0294648	0.0918246	-0.032895	0.926076	0.108235	1	in_08
PITRM1	-0.0198703	0.0329237	-0.0726643	-0.73768	0.108652	1	in_08
HACD2	-0.0101942	0.0499315	-0.0703199	-0.332307	0.108939	1	in_08
SPAG1	0.00488842	0.0703904	-0.0606135	0.146272	0.108961	1	in_08
LRPPRC	-0.0990286	-0.00374302	-0.194314	-2.03696	0.109098	1	in_08
TBCA	-0.0184625	0.0614845	-0.0984095	-0.452622	0.109352	1	in_08
SLC7A8	-0.039168	0.0471826	-0.125519	-0.889026	0.109841	1	in_08
UHRF1BP1	-0.0438845	0.00828116	-0.0960501	-1.64882	0.110037	1	in_08
ATL2	-0.0595306	0.00621821	-0.125279	-1.7746	0.110042	1	in_08
HMGCLL1	0.0924788	0.189949	-0.00499115	1.8596	0.110082	1	in_08
PARP16	0.00983859	0.0456036	-0.0259264	0.539166	0.110292	1	in_08
POU2F1	0.00166548	0.102497	-0.0991662	0.0323736	0.110458	1	in_08
PHF14	0.0270086	0.141888	-0.0878707	0.460795	0.111024	1	in_08
IVD	-0.05649	0.0120708	-0.125051	-1.61489	0.111048	1	in_08
FBXO28	-0.0365926	0.0218893	-0.0950746	-1.22637	0.111094	1	in_08
CFAP221	-0.0782721	0.050793	-0.207337	-1.18863	0.111204	1	in_08
CCSER1	0.11672	0.275661	-0.0422207	1.43932	0.111498	1	in_08
HNRNPC	-0.0952189	-0.00676979	-0.183668	-2.10998	0.111549	1	in_08
PLEC	0.0391438	0.0989982	-0.0207105	1.28179	0.111832	1	in_08
OGA	-0.124018	-0.00457285	-0.243463	-2.035	0.111944	1	in_08
CDH18	0.311398	0.648891	-0.0260953	1.80842	0.112178	1	in_08
NUP58	-0.0437926	0.0699954	-0.157581	-0.754315	0.112271	1	in_08
ORC4	-0.110125	0.00153631	-0.221786	-1.933	0.112309	1	in_08
ZDHHC21	-0.107813	-0.0038319	-0.211794	-2.03219	0.112311	1	in_08
GAB1	0.174159	0.36725	-0.0189322	1.76779	0.112347	1	in_08
GPLD1	-0.00313547	0.0763565	-0.0826275	-0.0773086	0.112376	1	in_08
ULK4	-0.087792	0.00340531	-0.178989	-1.88678	0.112394	1	in_08
CCNY	-0.110126	0.00924918	-0.229501	-1.80811	0.112442	1	in_08
RNF11	-0.0163681	0.0850102	-0.117746	-0.316447	0.112457	1	in_08
MGAT5B	0.00476817	0.0583284	-0.0487921	0.174484	0.112477	1	in_08
USP11	-0.148071	0.0170014	-0.313143	-1.7581	0.112609	1	in_08
PRKCZ	0.028626	0.0831906	-0.0259387	1.02825	0.112757	1	in_08
PSEN1	-0.0331794	0.0230676	-0.0894264	-1.15616	0.112765	1	in_08
RUFY1	-0.0460073	0.0261858	-0.1182	-1.24905	0.112939	1	in_08
PHKB	-0.0769371	0.0127785	-0.166653	-1.6808	0.113081	1	in_08
FBXO42	0.0873712	0.184437	-0.00969484	1.76421	0.113136	1	in_08
SLC6A6	-0.00927039	0.0230077	-0.0415485	-0.562909	0.113286	1	in_08
OPA1	0.0772373	0.171241	-0.0167662	1.61039	0.113303	1	in_08
GABRB2	0.150668	0.303406	-0.00206936	1.93341	0.113335	1	in_08
EML6	-0.136146	-0.000707008	-0.271586	-1.9702	0.113372	1	in_08
CERT1	-0.05076	0.0312336	-0.132754	-1.21336	0.113405	1	in_08
ZNF644	-0.0389563	0.0463331	-0.124246	-0.895223	0.113609	1	in_08
CDRT4	-0.0724725	0.0131033	-0.158048	-1.65986	0.113964	1	in_08
ABHD17B	0.0237454	0.0799034	-0.0324126	0.828736	0.114023	1	in_08
MAP7	0.076419	0.185042	-0.0322036	1.37889	0.114185	1	in_08
UBE2B	-0.0907569	0.00895043	-0.190464	-1.78402	0.11429	1	in_08
HEXA	-0.0478888	-0.000379096	-0.0953985	-1.9756	0.114338	1	in_08
MACROH2A1	-0.0510226	0.00273399	-0.104779	-1.86028	0.114734	1	in_08
IPO5	-0.0471648	0.0298635	-0.124193	-1.2001	0.115052	1	in_08
PLPPR1	-0.188818	0.02923	-0.406865	-1.69722	0.115109	1	in_08
IFT88	-0.0761428	0.00948827	-0.161774	-1.74279	0.115188	1	in_08
DGKD	-0.0931908	0.0076838	-0.194065	-1.81067	0.115615	1	in_08
TTL	-0.0416646	0.0208319	-0.104161	-1.30665	0.115655	1	in_08
LIFR	0.0901944	0.181973	-0.00158383	1.92614	0.116292	1	in_08
RAB10	0.0228226	0.0976006	-0.0519554	0.598191	0.116313	1	in_08
NUP54	-0.0571717	0.0163221	-0.130665	-1.52468	0.116442	1	in_08
COG3	-0.0217348	0.0516655	-0.095135	-0.580371	0.116548	1	in_08
BRMS1L	0.0193203	0.0632454	-0.0246048	0.862082	0.117106	1	in_08
ANKRD13C	-0.0292506	0.077903	-0.136404	-0.535028	0.117121	1	in_08
NGLY1	-0.042958	0.0423781	-0.128294	-0.986642	0.11762	1	in_08
USP12	-0.0522591	0.00995569	-0.114474	-1.64633	0.117662	1	in_08
N4BP2L2	0.0498443	0.146383	-0.0466944	1.01196	0.117956	1	in_08
NUDCD3	-0.0521097	0.0176098	-0.121829	-1.46492	0.11797	1	in_08
RNFT2	-0.0121678	0.0275082	-0.0518438	-0.60108	0.118136	1	in_08
WSB1	-0.225553	0.00365306	-0.454759	-1.92873	0.118267	1	in_08
ZFYVE27	0.0362661	0.120438	-0.0479058	0.844465	0.118511	1	in_08
TUG1	0.0432374	0.0953194	-0.00884473	1.62712	0.118678	1	in_08
SUFU	0.00477915	0.0410731	-0.0315148	0.258086	0.118953	1	in_08
FLNB	-0.0312294	0.0107941	-0.0732528	-1.45653	0.119139	1	in_08
KIAA0319L	-0.0795365	0.00973108	-0.168804	-1.74631	0.119149	1	in_08
ZNF714	-0.143787	0.034913	-0.322487	-1.57704	0.119432	1	in_08
ARNT	-0.0516234	0.0222137	-0.125461	-1.37031	0.119496	1	in_08
DZIP3	-0.0118492	0.0885775	-0.112276	-0.231254	0.119538	1	in_08
IGF1R	0.183549	0.376463	-0.00936556	1.86481	0.119642	1	in_08
FBXL13	-0.176614	0.0141071	-0.367335	-1.81499	0.120033	1	in_08
UGGT1	-0.0487495	0.0107735	-0.108273	-1.60522	0.120142	1	in_08
MEIKIN	0.00880841	0.0284977	-0.0108809	0.876828	0.120324	1	in_08
VPS53	-0.110232	0.0359765	-0.256441	-1.47769	0.121253	1	in_08
SLMAP	0.0407681	0.114548	-0.0330118	1.08301	0.121339	1	in_08
MINDY3	-0.0907311	0.0195312	-0.200993	-1.61279	0.121504	1	in_08
SRSF10	-0.00311054	0.120523	-0.126744	-0.0493115	0.121507	1	in_08
TACC2	-0.032611	0.0216328	-0.0868548	-1.17832	0.121594	1	in_08
EXTL2	0.04555	0.148313	-0.0572131	0.868758	0.121974	1	in_08
RIC3	-0.0977051	0.00427189	-0.199682	-1.87786	0.122055	1	in_08
POLR3B	-0.0205106	0.0394929	-0.080514	-0.66996	0.122142	1	in_08
LRRC4	0.0751644	0.168248	-0.0179187	1.58267	0.122491	1	in_08
CCDC148	0.00205069	0.141392	-0.137291	0.0288448	0.122961	1	in_08
TM9SF3	-0.0662528	0.0167265	-0.149232	-1.56489	0.122978	1	in_08
COLQ	-0.024095	0.0156618	-0.0638518	-1.18786	0.122985	1	in_08
PRMT3	-0.0899552	-0.00277281	-0.177138	-2.0223	0.123118	1	in_08
SYT1	0.162419	0.327523	-0.0026839	1.9281	0.123201	1	in_08
MAX	-0.100087	0.0384258	-0.238599	-1.41624	0.123319	1	in_08
EML4	-0.115198	-0.00413408	-0.226263	-2.03292	0.123322	1	in_08
LARP4B	-0.0292177	0.0295847	-0.0880201	-0.973866	0.12336	1	in_08
YY1AP1	-0.0106819	0.0446629	-0.0660268	-0.378287	0.123575	1	in_08
HACL1	-0.0382479	0.00961858	-0.0861143	-1.56612	0.123666	1	in_08
SHISA9	-0.142521	0.012224	-0.297265	-1.80514	0.123849	1	in_08
MRS2	-0.0211974	0.0526107	-0.0950055	-0.562894	0.123861	1	in_08
ERCC5	0.0130746	0.0453414	-0.0191922	0.794181	0.124085	1	in_08
EP300	0.00251591	0.0799851	-0.0749533	0.0636523	0.124091	1	in_08
CACNA1E	-0.136937	0.0328276	-0.306701	-1.58096	0.124168	1	in_08
ZNF44	-0.0452504	0.0232759	-0.113777	-1.29424	0.124303	1	in_08
BCL2L13	0.00459504	0.0501835	-0.0409934	0.197553	0.124462	1	in_08
RESF1	0.0286274	0.0647587	-0.00750395	1.55291	0.124504	1	in_08
WDR61	-0.101283	0.00771236	-0.210278	-1.82128	0.124639	1	in_08
MTSS2	0.0230679	0.091299	-0.0451632	0.662635	0.124654	1	in_08
VAPA	0.0625763	0.164357	-0.039204	1.20502	0.124879	1	in_08
AMD1	0.0776725	0.162568	-0.00722259	1.79322	0.124902	1	in_08
DEPTOR	-0.0488975	-0.0005032	-0.0972919	-1.98034	0.125112	1	in_08
METAP1D	-0.224131	0.0192445	-0.467507	-1.80498	0.12519	1	in_08
RAD52	0.0231521	0.0685075	-0.0222034	1.00048	0.125197	1	in_08
C7orf50	-0.0156737	0.0395106	-0.070858	-0.556678	0.125257	1	in_08
PKD1L1	-0.100162	0.0144668	-0.214791	-1.71261	0.125329	1	in_08
CTTNBP2	-0.0888966	0.000846043	-0.178639	-1.94149	0.125616	1	in_08
NUP98	-0.0502072	0.000428726	-0.100843	-1.94337	0.125693	1	in_08
TRPC4AP	-0.0292085	0.0517407	-0.110158	-0.707204	0.125723	1	in_08
KCND3	-0.0944759	0.0015395	-0.190491	-1.92854	0.125905	1	in_08
CALU	0.0121621	0.0965833	-0.0722592	0.282361	0.125908	1	in_08
HNRNPH1	0.053214	0.149432	-0.0430036	1.08398	0.126224	1	in_08
ZNF280D	-0.0105176	0.092637	-0.113672	-0.199837	0.126449	1	in_08
NCOA5	0.00128227	0.0911233	-0.0885587	0.0279738	0.126553	1	in_08
MBTPS1	0.000543218	0.0974477	-0.0963613	0.010987	0.126634	1	in_08
CAPZA1	-0.0103233	0.078873	-0.0995195	-0.22684	0.126726	1	in_08
MON2	-0.109953	-0.00169957	-0.218207	-1.99074	0.126896	1	in_08
MSL2	-0.0212421	0.0293746	-0.0718587	-0.82253	0.12704	1	in_08
PEX3	-0.0927773	-0.000930559	-0.184624	-1.97982	0.127069	1	in_08
KLHL2	-0.078186	0.0161762	-0.172548	-1.62397	0.1271	1	in_08
NR3C1	-0.0683943	0.0198531	-0.156642	-1.51903	0.1271	1	in_08
TET3	-0.0211821	0.0316947	-0.074059	-0.785148	0.127127	1	in_08
UBR4	-0.0494806	0.0131128	-0.112074	-1.54937	0.127222	1	in_08
GRIK2	0.0706659	0.319412	-0.17808	0.556803	0.127481	1	in_08
VPS13A	0.147451	0.288238	0.0066634	2.05273	0.127588	1	in_08
GRIP2	-0.0135023	0.0929446	-0.119949	-0.248613	0.127751	1	in_08
U2SURP	0.0295466	0.108673	-0.0495802	0.731866	0.127882	1	in_08
AP3B1	0.00581826	0.058359	-0.0467225	0.217043	0.127986	1	in_08
RGS17	0.000675689	0.0778404	-0.076489	0.0171623	0.128253	1	in_08
CCP110	0.00135885	0.0608825	-0.0581648	0.0447434	0.128338	1	in_08
RERE	0.0339367	0.134846	-0.0669725	0.659154	0.128399	1	in_08
RNF38	-0.0645565	-0.000583957	-0.128529	-1.97785	0.128526	1	in_08
FAM184B	-0.0484424	0.0264225	-0.123307	-1.26822	0.128653	1	in_08
ATR	-0.104569	0.029858	-0.238995	-1.52463	0.128749	1	in_08
ERI3	-0.0440171	0.0198372	-0.107871	-1.35107	0.128887	1	in_08
GPATCH2	-0.0996046	0.0238498	-0.223059	-1.58132	0.128965	1	in_08
CDH13	0.238931	0.472645	0.00521685	2.00371	0.12905	1	in_08
GHR	0.145033	0.343775	-0.0537088	1.4303	0.129112	1	in_08
AZIN1	-0.11177	0.0331784	-0.256719	-1.51133	0.129461	1	in_08
SLC11A2	-0.0597768	0.0122313	-0.131785	-1.62704	0.129729	1	in_08
LANCL2	-0.039805	0.0078626	-0.0874727	-1.63668	0.130193	1	in_08
SMURF1	-0.089787	-0.00260776	-0.176966	-2.01859	0.130335	1	in_08
DECR1	-0.0717494	0.0309092	-0.174408	-1.36984	0.130371	1	in_08
TRAPPC9	-0.14911	0.00985774	-0.308078	-1.83842	0.130422	1	in_08
LHPP	-0.0422235	0.0229219	-0.107369	-1.27034	0.130866	1	in_08
LEMD3	0.040881	0.119482	-0.0377203	1.01939	0.130974	1	in_08
TMEM87A	-0.0604226	0.0107188	-0.131564	-1.66466	0.131292	1	in_08
GRIN2D	-0.00885676	0.0296016	-0.0473152	-0.451369	0.131312	1	in_08
ANKRD13A	-0.00337551	0.0380837	-0.0448347	-0.159576	0.131376	1	in_08
ERGIC2	-0.0426971	0.0719067	-0.157301	-0.730209	0.131433	1	in_08
RFC1	0.0216525	0.0984563	-0.0551513	0.552552	0.131499	1	in_08
FRRS1L	-0.0705222	0.0127701	-0.153815	-1.65947	0.131681	1	in_08
YWHAE	-0.0605571	0.0940152	-0.215129	-0.767859	0.131928	1	in_08
STX16	-0.0174505	0.0791072	-0.114008	-0.354217	0.132109	1	in_08
ZNF438	-0.070553	0.0294123	-0.170518	-1.38329	0.132587	1	in_08
ARID5B	0.0894669	0.19496	-0.0160267	1.6622	0.132915	1	in_08
ZFAND1	-0.0871267	0.0439759	-0.218229	-1.30253	0.132942	1	in_08
ST6GALNAC3	-0.11343	0.0112631	-0.238123	-1.78293	0.132983	1	in_08
MPP5	0.0577033	0.12333	-0.00792348	1.72333	0.133072	1	in_08
SHANK1	-0.0398716	0.0181572	-0.0979004	-1.34669	0.133082	1	in_08
CARS2	-0.0307786	0.00326212	-0.0648192	-1.77214	0.133171	1	in_08
RPRD1B	-0.027044	0.0229161	-0.0770041	-1.06095	0.13348	1	in_08
NAV2	-0.0957707	0.0545216	-0.246063	-1.24895	0.13381	1	in_08
MTUS2	0.0993377	0.308966	-0.11029	0.928781	0.133828	1	in_08
ARG2	0.0113379	0.0711089	-0.0484331	0.371785	0.134345	1	in_08
NUBPL	-0.0412178	0.0649005	-0.147336	-0.761277	0.134385	1	in_08
ATP1B3	-0.0707087	0.0273065	-0.168724	-1.41393	0.134437	1	in_08
SRSF5	-0.101913	0.007131	-0.210957	-1.83179	0.134524	1	in_08
GABRA4	0.0931331	0.184	0.00226618	2.00884	0.134682	1	in_08
DHRS7B	-0.00610581	0.0324813	-0.0446929	-0.310134	0.134698	1	in_08
CSNK1E	-0.0596653	0.00750988	-0.12684	-1.74085	0.135161	1	in_08
GCLM	0.0754632	0.164388	-0.0134615	1.66326	0.135427	1	in_08
LMTK3	0.00737007	0.0721783	-0.0574382	0.222889	0.135434	1	in_08
MFHAS1	0.0562988	0.135468	-0.0228709	1.39376	0.135597	1	in_08
ANKS6	-0.0263073	0.0422968	-0.0949115	-0.751579	0.135603	1	in_08
UBE2D2	0.0585601	0.133406	-0.0162855	1.5335	0.135918	1	in_08
MAEA	0.0281902	0.0638391	-0.00745866	1.54989	0.136119	1	in_08
LRRC8D	0.00936724	0.084527	-0.0657926	0.244272	0.136455	1	in_08
ZC3H7B	-0.000230767	0.0236746	-0.0241362	-0.0189202	0.136461	1	in_08
IGSF11	0.102242	0.211026	-0.00654142	1.84211	0.136471	1	in_08
FGFR1	-0.0280218	0.0220824	-0.0781261	-1.09615	0.136543	1	in_08
PHF20L1	-0.108629	-0.00103632	-0.216222	-1.97884	0.136592	1	in_08
INPP4B	0.0335554	0.175013	-0.107903	0.464925	0.136618	1	in_08
FAM117B	0.00762424	0.0985596	-0.0833111	0.164328	0.136769	1	in_08
PUM1	-0.0426603	0.0423798	-0.1277	-0.983215	0.136821	1	in_08
ST3GAL5	-0.0470485	0.0219221	-0.116019	-1.337	0.136822	1	in_08
RAPH1	-0.100269	0.0209098	-0.221447	-1.62176	0.136833	1	in_08
DPM1	0.0225158	0.0781217	-0.0330901	0.793624	0.137075	1	in_08
ARHGAP17	-0.0260327	0.0370778	-0.0891431	-0.808472	0.137202	1	in_08
TM7SF3	-0.0518464	0.0307334	-0.134426	-1.23053	0.137402	1	in_08
UBE2V1	-0.106392	0.0405884	-0.253372	-1.41872	0.137455	1	in_08
MFAP3	-0.0393176	0.00931658	-0.0879518	-1.5845	0.137654	1	in_08
RNF144B	-0.00659858	0.126504	-0.139701	-0.0971654	0.138085	1	in_08
PTPRA	-0.0894465	0.00352758	-0.182421	-1.8856	0.138203	1	in_08
UBE2F	0.026278	0.0726835	-0.0201275	1.10987	0.138453	1	in_08
MAP3K13	-0.0795455	0.010946	-0.170037	-1.72288	0.138855	1	in_08
LIMCH1	0.118073	0.231027	0.00511896	2.04879	0.138879	1	in_08
ZNF862	0.0332914	0.112832	-0.0462492	0.820336	0.138961	1	in_08
IFT57	0.0524401	0.144899	-0.040019	1.11163	0.139112	1	in_08
SRGAP2B	0.024554	0.143511	-0.094403	0.404557	0.139114	1	in_08
SND1	0.131841	0.271994	-0.00831217	1.84372	0.139223	1	in_08
PRH1	0.111883	0.223205	0.000560129	1.96983	0.139323	1	in_08
PARVA	0.00041458	0.103633	-0.102804	0.00787223	0.139612	1	in_08
SPTBN2	-0.0268372	0.0334229	-0.0870973	-0.872882	0.13963	1	in_08
SNAP23	-0.0482459	0.0367158	-0.133208	-1.11297	0.140035	1	in_08
LONP2	-0.0664211	0.0205259	-0.153368	-1.49727	0.140512	1	in_08
HMG20A	-0.052479	0.024042	-0.129	-1.34417	0.140909	1	in_08
ATP5MC2	0.0227605	0.148473	-0.102952	0.354855	0.140919	1	in_08
OPTN	-0.062336	0.0259127	-0.150585	-1.38445	0.141154	1	in_08
PSMF1	-0.0401934	0.0073061	-0.0876929	-1.65849	0.141172	1	in_08
DNM1L	-0.110517	-0.00248602	-0.218548	-2.00507	0.141313	1	in_08
COMMD10	-0.0516938	0.0395769	-0.142964	-1.11008	0.141389	1	in_08
CTNNAL1	-0.0948443	0.00153655	-0.191225	-1.92872	0.141417	1	in_08
CUL5	-0.0726824	0.000791209	-0.146156	-1.93886	0.141462	1	in_08
SLTM	-0.00591898	0.0705011	-0.0823391	-0.151805	0.14151	1	in_08
PGAP1	-0.0401847	0.055915	-0.136284	-0.819572	0.141523	1	in_08
HDAC2	-0.012108	0.0490318	-0.0732479	-0.388148	0.141602	1	in_08
LSAMP	0.170619	0.382719	-0.0414821	1.57664	0.14177	1	in_08
ZC3H14	0.0141465	0.0801258	-0.0518327	0.420233	0.1419	1	in_08
TMEM59	-0.0264321	0.0711192	-0.123983	-0.531064	0.14209	1	in_08
ATP6V0A1	-0.0636912	0.0418095	-0.169192	-1.18324	0.142291	1	in_08
KCNK10	0.0218152	0.118149	-0.0745183	0.443844	0.14238	1	in_08
WAPL	0.0171626	0.0716204	-0.0372952	0.617692	0.142507	1	in_08
WDR12	-0.153132	0.0135919	-0.319856	-1.80018	0.142507	1	in_08
MAML1	0.0107178	0.0359563	-0.0145208	0.832315	0.142568	1	in_08
NDUFA9	-0.000967708	0.0632242	-0.0651596	-0.0295469	0.142632	1	in_08
CXXC4	0.0332885	0.112711	-0.046134	0.821482	0.142671	1	in_08
WDR59	-0.0589435	0.0177984	-0.135685	-1.5054	0.142721	1	in_08
CYB5D2	-0.0406311	0.0382836	-0.119546	-1.00913	0.142759	1	in_08
CLNS1A	-0.0329802	0.0431245	-0.109085	-0.849356	0.142799	1	in_08
MGST2	-0.000381028	0.0504113	-0.0511734	-0.014703	0.142962	1	in_08
LRRFIP1	-0.122648	0.00810233	-0.253398	-1.83851	0.143059	1	in_08
CEP295	0.00568792	0.0496441	-0.0382683	0.253619	0.143171	1	in_08
GCFC2	-0.0966573	0.00368697	-0.197002	-1.88795	0.143422	1	in_08
GALNT1	0.0630037	0.151943	-0.025936	1.38841	0.143618	1	in_08
HMGN1	-0.116911	0.0273519	-0.261174	-1.58836	0.143627	1	in_08
TPST2	-0.0135539	0.0591506	-0.0862584	-0.365385	0.143656	1	in_08
FAM20C	0.0242384	0.0602464	-0.0117696	1.31933	0.143812	1	in_08
PCLO	0.314646	0.741508	-0.112215	1.44472	0.143875	1	in_08
CRLF3	-0.201793	0.0151864	-0.418772	-1.82279	0.144118	1	in_08
PPP4R3B	0.0224997	0.0986076	-0.0536082	0.579423	0.144166	1	in_08
FAM13B	-0.0654313	0.0141272	-0.14499	-1.61193	0.14424	1	in_08
ZNF382	-0.0071095	0.0409809	-0.0551998	-0.289754	0.144273	1	in_08
SETDB2	-0.0330408	0.0406484	-0.10673	-0.87881	0.14428	1	in_08
UBN2	-0.0670932	0.0402132	-0.174399	-1.22547	0.144447	1	in_08
SAMD4B	-0.0505687	0.0124134	-0.113551	-1.57367	0.144715	1	in_08
MED14	0.030191	0.112108	-0.0517263	0.722353	0.144885	1	in_08
USP32	-0.0492509	0.0211942	-0.119696	-1.37029	0.145213	1	in_08
RNF217	-0.0532606	0.00844817	-0.114969	-1.69164	0.14539	1	in_08
ZMYM2	0.0208805	0.0994865	-0.0577255	0.520636	0.145839	1	in_08
NDRG3	0.0535911	0.107623	-0.000441222	1.94396	0.146735	1	in_08
SLC27A4	-0.00666186	0.0430123	-0.056336	-0.262853	0.146823	1	in_08
AGAP3	0.0322767	0.101377	-0.0368236	0.915497	0.147375	1	in_08
TACR1	0.0764176	0.20919	-0.0563548	1.12806	0.147449	1	in_08
HHAT	0.0121241	0.0437251	-0.0194769	0.751965	0.147684	1	in_08
HECTD1	-0.0381708	0.031544	-0.107886	-1.07314	0.147895	1	in_08
PARP8	-0.0824618	-0.00040696	-0.164517	-1.96968	0.147919	1	in_08
KCNJ6	0.119276	0.269768	-0.0312159	1.55342	0.148067	1	in_08
EP400	0.0111004	0.0987429	-0.0765421	0.24824	0.148076	1	in_08
STX7	0.0114295	0.0904632	-0.0676041	0.283442	0.148106	1	in_08
ACIN1	-0.0322863	0.0148244	-0.0793969	-1.34322	0.14825	1	in_08
APTX	-0.0489352	0.0154058	-0.113276	-1.49067	0.148367	1	in_08
BMT2	0.0676565	0.170277	-0.0349644	1.29218	0.148572	1	in_08
PHTF1	0.0547096	0.12859	-0.0191708	1.45138	0.149189	1	in_08
NKAIN2	-0.119319	0.15556	-0.394198	-0.850776	0.149194	1	in_08
MBD5	-0.025653	0.0971678	-0.148474	-0.409369	0.149455	1	in_08
BCLAF1	-0.0501084	0.0231758	-0.123393	-1.34013	0.149707	1	in_08
SORBS1	-0.111243	0.0404566	-0.262943	-1.43726	0.149732	1	in_08
METTL24	-0.0550005	0.014804	-0.124805	-1.5443	0.150041	1	in_08
H2AZ2	0.066856	0.145243	-0.0115308	1.67165	0.150041	1	in_08
NQO2	0.0921883	0.187039	-0.0026627	1.90494	0.150163	1	in_08
MTMR7	-0.0715964	0.0259853	-0.169178	-1.43804	0.150475	1	in_08
JADE1	-0.0234718	0.075416	-0.12236	-0.465213	0.150581	1	in_08
ANK2	0.113795	0.226406	0.00118369	1.98057	0.150626	1	in_08
TAB2	0.103429	0.217091	-0.0102337	1.7835	0.150772	1	in_08
HIVEP2	0.130369	0.270729	-0.00999063	1.82046	0.150884	1	in_08
PCGF5	-0.0895626	0.00631516	-0.18544	-1.83087	0.150945	1	in_08
GTF3C1	0.0144586	0.0658068	-0.0368897	0.551884	0.151216	1	in_08
MTFR1	-0.0178558	0.106554	-0.142266	-0.281302	0.151304	1	in_08
ARSG	-0.0383259	0.0492057	-0.125858	-0.858175	0.151399	1	in_08
TBC1D30	-0.0392617	0.0578267	-0.13635	-0.792592	0.151613	1	in_08
PDS5B	0.00977286	0.115697	-0.0961515	0.180831	0.151648	1	in_08
MLXIPL	-0.0381359	0.0153464	-0.0916182	-1.39756	0.151657	1	in_08
TAF4	-0.00695968	0.0296157	-0.0435351	-0.372948	0.151826	1	in_08
SLC4A4	-0.0952656	0.000412927	-0.190944	-1.95151	0.151864	1	in_08
TNRC6A	-0.0766779	0.0613695	-0.214725	-1.08865	0.151865	1	in_08
TNPO3	-0.0813268	0.00594594	-0.168599	-1.82643	0.15211	1	in_08
KRR1	-0.0272157	0.0624836	-0.116915	-0.594674	0.152126	1	in_08
PRKAR2A	-0.0419254	0.0228035	-0.106654	-1.26948	0.152134	1	in_08
C1D	0.0404214	0.11199	-0.0311472	1.10697	0.152213	1	in_08
HBP1	-0.0741611	0.0452524	-0.193575	-1.21722	0.152491	1	in_08
GFM2	-0.044215	0.0200984	-0.108528	-1.34746	0.152628	1	in_08
EIF4E3	-0.0510798	0.00346971	-0.105629	-1.8353	0.152641	1	in_08
NDST4	-0.0624306	0.0611051	-0.185966	-0.990497	0.153035	1	in_08
ANKRD30BL	-0.203734	0.0468625	-0.454331	-1.59344	0.153071	1	in_08
ZNF146	0.00572759	0.0370646	-0.0256094	0.35823	0.153213	1	in_08
ROCK2	0.0240503	0.119384	-0.0712831	0.494452	0.153218	1	in_08
PCMTD1	0.0181864	0.0907295	-0.0543568	0.491358	0.153288	1	in_08
ZMYM5	-0.000687184	0.0262994	-0.0276738	-0.0499084	0.153414	1	in_08
ARMC8	0.00785832	0.0854314	-0.0697147	0.198549	0.153825	1	in_08
ANTXR1	0.0596124	0.125411	-0.00618605	1.7757	0.153876	1	in_08
CAMSAP1	-0.000848996	0.0603898	-0.0620878	-0.0271724	0.15443	1	in_08
STX12	-0.0368405	0.0212743	-0.0949552	-1.24247	0.154443	1	in_08
BBS1	-0.0270301	0.0269471	-0.0810073	-0.981488	0.15445	1	in_08
COG5	-0.10211	-0.000562495	-0.203658	-1.97082	0.154451	1	in_08
GARNL3	-0.137819	0.0199722	-0.29561	-1.71188	0.155033	1	in_08
LRCH2	-0.00316783	0.0584926	-0.0648283	-0.100694	0.155078	1	in_08
ATP5MG	0.0437269	0.136026	-0.0485721	0.928538	0.155322	1	in_08
BASP1	-0.0720959	0.0655001	-0.209692	-1.02696	0.155324	1	in_08
ATP11B	0.0223091	0.097424	-0.0528058	0.58211	0.155341	1	in_08
TTC19	-0.0512449	0.0658793	-0.168369	-0.857535	0.155414	1	in_08
ANKRD29	0.00121216	0.0664759	-0.0640515	0.0364029	0.155519	1	in_08
COG7	0.0116081	0.05002	-0.0268037	0.592305	0.155621	1	in_08
CRK	0.0207315	0.0508071	-0.00934414	1.35103	0.155712	1	in_08
SLK	0.0233444	0.0619594	-0.0152707	1.18488	0.155964	1	in_08
LRRTM4	-0.140872	0.0292846	-0.311029	-1.62265	0.155979	1	in_08
KATNAL2	0.0210634	0.109262	-0.0671347	0.468077	0.156242	1	in_08
METTL9	0.0599037	0.161618	-0.041811	1.1543	0.156274	1	in_08
PHACTR4	-0.0719605	0.0309006	-0.174822	-1.37117	0.156295	1	in_08
CRYBG3	0.0255249	0.102181	-0.0511313	0.652626	0.156329	1	in_08
NR2C2	-0.0517755	0.00308548	-0.106637	-1.84973	0.156467	1	in_08
RNASEH2B	-0.100097	0.013959	-0.214154	-1.72009	0.156646	1	in_08
ZNF337	0.0181907	0.0624808	-0.0260993	0.804993	0.156657	1	in_08
CHD6	-0.0264226	0.0503262	-0.103171	-0.674764	0.156811	1	in_08
EPM2A	-0.0496638	0.0733227	-0.17265	-0.791463	0.156987	1	in_08
SEC24B	0.00702925	0.0754121	-0.0613536	0.20147	0.157023	1	in_08
DDAH1	-0.0463212	0.0657454	-0.158388	-0.810125	0.157253	1	in_08
RB1	-0.0883557	0.010046	-0.186757	-1.75987	0.157265	1	in_08
XKR4	-0.12254	0.147733	-0.392814	-0.888635	0.157497	1	in_08
ABCD3	0.058604	0.132498	-0.0152903	1.55441	0.157534	1	in_08
GNS	-0.0338814	0.0407023	-0.108465	-0.89036	0.157648	1	in_08
CYP51A1	0.080605	0.236993	-0.0757829	1.0102	0.157682	1	in_08
CDK14	0.135283	0.295988	-0.0254215	1.64992	0.157713	1	in_08
RABL2B	-0.00981245	0.07453	-0.0941549	-0.228024	0.157781	1	in_08
MTOR	-0.049851	0.0279961	-0.127698	-1.2551	0.157864	1	in_08
ADAM10	-0.0280394	0.0397651	-0.0958438	-0.810509	0.158026	1	in_08
PTAR1	0.0178748	0.108964	-0.073214	0.384614	0.158173	1	in_08
RNF168	0.02152	0.0789054	-0.0358655	0.735001	0.158471	1	in_08
UBE3D	-0.0258659	0.0626885	-0.11442	-0.572487	0.158561	1	in_08
MRPS6	-0.024213	0.086069	-0.134495	-0.43032	0.1586	1	in_08
ADSS2	-0.0808957	0.00661676	-0.168408	-1.81177	0.158998	1	in_08
SYNPO2	-0.0433378	0.0142844	-0.10096	-1.47409	0.159098	1	in_08
GLB1	-0.0529007	0.00187383	-0.107675	-1.89291	0.159369	1	in_08
TMEM38B	0.00189156	0.0335765	-0.0297934	0.117008	0.159505	1	in_08
RIMBP2	-0.141038	0.0398452	-0.321921	-1.52822	0.159539	1	in_08
P4HTM	-0.0275478	0.0621269	-0.117223	-0.602096	0.159622	1	in_08
GPR149	0.0609449	0.15259	-0.0307	1.3034	0.159708	1	in_08
SERPINB9	-0.0621888	0.0565681	-0.180946	-1.02636	0.159774	1	in_08
TARS3	-0.0448349	0.0790729	-0.168743	-0.709195	0.160097	1	in_08
CISD1	0.0822758	0.172852	-0.00830088	1.78034	0.160479	1	in_08
GGA2	-0.0518942	0.0268803	-0.130669	-1.29116	0.160573	1	in_08
CEP70	-0.0693588	0.0217544	-0.160472	-1.492	0.160815	1	in_08
TSPYL2	-0.0676545	0.0373944	-0.172703	-1.26227	0.161138	1	in_08
PSME4	0.0440396	0.149199	-0.0611199	0.820811	0.16114	1	in_08
SEC23A	-0.0839648	0.0252475	-0.193177	-1.50686	0.161252	1	in_08
TMEM161B	-0.0205436	0.0435497	-0.0846369	-0.628221	0.161304	1	in_08
CNTRL	-0.035925	0.0405903	-0.11244	-0.920231	0.16138	1	in_08
SSH1	-0.0195145	0.0354102	-0.0744392	-0.696366	0.161391	1	in_08
FPGT	0.019727	0.0740275	-0.0345735	0.71204	0.161589	1	in_08
PPIL4	-0.0317838	0.031545	-0.0951125	-0.983678	0.161779	1	in_08
VMP1	0.0131384	0.0899378	-0.0636611	0.335298	0.161833	1	in_08
SLC39A14	0.026385	0.0615722	-0.00880224	1.46967	0.162163	1	in_08
SNX24	0.0285677	0.106252	-0.0491168	0.720757	0.162345	1	in_08
NSL1	0.013383	0.0928038	-0.0660378	0.330268	0.162439	1	in_08
RAMP1	0.0116522	0.0366869	-0.0133826	0.912246	0.162907	1	in_08
ZMAT4	0.112285	0.237293	-0.0127238	1.76047	0.162938	1	in_08
C6orf89	-0.018096	0.0434669	-0.079659	-0.576118	0.163029	1	in_08
SYNDIG1	-0.0287465	0.0294024	-0.0868953	-0.968927	0.163029	1	in_08
THEM4	-0.0614613	0.0135418	-0.136464	-1.60609	0.163259	1	in_08
MYO5A	0.0995467	0.214875	-0.0157814	1.69176	0.16329	1	in_08
SMG1	-0.0828177	0.0228434	-0.188479	-1.53623	0.163744	1	in_08
FBXW8	-0.0461686	0.00427065	-0.0966079	-1.79402	0.163797	1	in_08
RAB5A	0.00611418	0.0704287	-0.0582003	0.186328	0.163865	1	in_08
GPD1L	0.0372419	0.0933385	-0.0188546	1.3012	0.163877	1	in_08
GPATCH8	0.162562	0.334436	-0.00931256	1.85377	0.164128	1	in_08
ZNF875	-0.0538303	0.00939818	-0.117059	-1.66864	0.164157	1	in_08
RASSF5	0.0153394	0.0477549	-0.0170761	0.927478	0.16439	1	in_08
GRIN2A	0.27787	0.586688	-0.0309471	1.76355	0.1646	1	in_08
DKK3	-0.050449	0.0637645	-0.164663	-0.865732	0.164603	1	in_08
C2orf88	-0.0719932	0.150599	-0.294585	-0.633913	0.164847	1	in_08
IFT172	-0.0138647	0.0543084	-0.0820378	-0.398608	0.165008	1	in_08
PRICKLE1	0.0865233	0.187246	-0.0141992	1.68366	0.165109	1	in_08
YPEL2	-0.0521693	0.0265282	-0.130867	-1.29928	0.165357	1	in_08
ORC3	-0.080671	0.0102944	-0.171636	-1.73816	0.165766	1	in_08
VPS13B	0.0487113	0.165004	-0.0675813	0.820967	0.165792	1	in_08
ATRNL1	0.164065	0.34501	-0.0168804	1.77712	0.165931	1	in_08
SCAF11	-0.0773185	0.00279193	-0.157429	-1.89166	0.16622	1	in_08
XPO4	-0.0344489	0.0475663	-0.116464	-0.823245	0.166382	1	in_08
STRN	-0.0239057	0.0410335	-0.0888449	-0.72151	0.166529	1	in_08
NHLRC2	0.0478924	0.110431	-0.0146467	1.50094	0.166663	1	in_08
UPF2	-0.0245744	0.0154794	-0.0646283	-1.20251	0.16671	1	in_08
CRELD1	0.00253144	0.0732101	-0.0681472	0.0701985	0.166957	1	in_08
HADHA	0.0127527	0.0909781	-0.0654728	0.319522	0.167159	1	in_08
MARK2	0.011721	0.0609711	-0.0375291	0.466451	0.167205	1	in_08
ANO4	-0.0252648	0.0984256	-0.148955	-0.400339	0.167398	1	in_08
TRA2A	-0.056039	0.0640804	-0.176158	-0.914377	0.167627	1	in_08
EXOG	-9.76298e-05	0.112452	-0.112648	-0.00170014	0.167703	1	in_08
SLF1	-0.107178	0.0133266	-0.227682	-1.74321	0.168354	1	in_08
XIAP	0.000930268	0.057895	-0.0560345	0.0320073	0.168395	1	in_08
MRPS5	-0.00664233	0.11325	-0.126535	-0.108587	0.168409	1	in_08
ANKS3	-0.0322473	0.00952385	-0.0740185	-1.51309	0.168489	1	in_08
IQCJ-SCHIP1	0.248759	0.579345	-0.0818278	1.47483	0.168547	1	in_08
TMEM62	-0.0568285	0.00385465	-0.117512	-1.83547	0.168548	1	in_08
SCN1A	0.113956	0.233316	-0.00540442	1.87122	0.168569	1	in_08
FNBP1L	-0.0900476	0.02885	-0.208945	-1.48439	0.168698	1	in_08
AMMECR1	-0.0473227	0.0588895	-0.153535	-0.873259	0.168888	1	in_08
FAM153A	-0.0144493	0.046237	-0.0751356	-0.466663	0.168967	1	in_08
ATF7IP2	0.0581408	0.133665	-0.0173831	1.50885	0.169198	1	in_08
NARS1	-0.124609	0.0410636	-0.290282	-1.47417	0.169422	1	in_08
SETD3	-0.0596189	0.0196842	-0.138922	-1.47347	0.169683	1	in_08
FBH1	-0.00711914	0.0419475	-0.0561858	-0.284373	0.16974	1	in_08
GANC	0.0223373	0.0857681	-0.0410935	0.690207	0.169879	1	in_08
MED27	-0.0434682	0.027456	-0.114392	-1.20123	0.169959	1	in_08
TRAK2	-0.0278241	0.0483242	-0.103972	-0.716159	0.170102	1	in_08
BCL11B	0.00190403	0.10689	-0.103082	0.035546	0.170113	1	in_08
NOP58	-0.0400226	0.00439704	-0.0844423	-1.76595	0.170166	1	in_08
MUC20	0.0666322	0.193536	-0.0602712	1.0291	0.170456	1	in_08
CNIH3	-0.0412308	0.0407397	-0.123201	-0.985854	0.170559	1	in_08
DDX50	-0.0470696	0.0258655	-0.120005	-1.26489	0.170597	1	in_08
GNAI3	0.0411438	0.104181	-0.021893	1.27926	0.170663	1	in_08
ZNF587B	-0.00234084	0.0170952	-0.0217769	-0.236055	0.170834	1	in_08
CPQ	-0.116486	0.108951	-0.341924	-1.01274	0.171283	1	in_08
METAP2	-0.115327	0.00731926	-0.237973	-1.843	0.171501	1	in_08
MEF2C	0.102751	0.235628	-0.0301253	1.51561	0.171585	1	in_08
HADH	0.0195847	0.0633674	-0.0241979	0.876726	0.171727	1	in_08
SEMA6D	0.112631	0.247927	-0.0226648	1.63163	0.171956	1	in_08
KLHL5	-0.108233	0.0151369	-0.231602	-1.71948	0.172007	1	in_08
SUN1	0.0154598	0.100031	-0.069112	0.358282	0.17206	1	in_08
SUMF1	-0.200046	0.0423486	-0.44244	-1.61754	0.172137	1	in_08
LCORL	0.0334468	0.0958148	-0.0289211	1.05109	0.172227	1	in_08
CEBPZ	-0.00235847	0.0754852	-0.0802021	-0.059382	0.17236	1	in_08
JAK1	-0.114808	0.0305596	-0.260176	-1.54794	0.17283	1	in_08
OTUD7B	0.0141331	0.049341	-0.0210749	0.786762	0.173077	1	in_08
ZNF83	0.122877	0.318918	-0.073165	1.22848	0.173099	1	in_08
RAPGEF1	-0.0441168	0.0670197	-0.155253	-0.778028	0.173183	1	in_08
UTY	-5.19962e-06	1.03553e-05	-2.07545e-05	-0.655168	0.173347	1	in_08
HADHB	0.000808925	0.0478582	-0.0462403	0.0336979	0.173401	1	in_08
SPIN1	-0.0928398	0.0117512	-0.197431	-1.73975	0.173435	1	in_08
PRKRIP1	-0.0353995	0.0502851	-0.121084	-0.809735	0.173517	1	in_08
DIP2B	0.0869551	0.182976	-0.00906635	1.7749	0.173657	1	in_08
EFR3A	0.128236	0.269262	-0.01279	1.78221	0.17377	1	in_08
SF1	0.0084546	0.143724	-0.126815	0.122501	0.173949	1	in_08
GRIA1	-0.164775	0.0083512	-0.337901	-1.86542	0.174095	1	in_08
CACUL1	-0.0262326	0.0552101	-0.107675	-0.631303	0.174097	1	in_08
FNIP2	0.0631569	0.166897	-0.0405838	1.19322	0.174277	1	in_08
PLEKHM2	-0.00114483	0.0442218	-0.0465115	-0.0494599	0.174394	1	in_08
PTPDC1	0.0620338	0.135282	-0.0112147	1.65988	0.174463	1	in_08
SUGP2	-0.107332	0.0176471	-0.232311	-1.68322	0.175024	1	in_08
PIK3C3	-0.0396485	0.0512156	-0.130513	-0.85523	0.175157	1	in_08
CRYL1	-0.126058	0.0111073	-0.263224	-1.80125	0.175312	1	in_08
VPS13C	0.0981059	0.233703	-0.0374909	1.41806	0.175347	1	in_08
RFXAP	0.0181375	0.081384	-0.045109	0.562068	0.175509	1	in_08
NUP153	-0.0479428	0.0113465	-0.107232	-1.58488	0.175562	1	in_08
TOX	0.0395387	0.108265	-0.0291875	1.12758	0.175618	1	in_08
AKAP7	-0.105236	0.00549586	-0.215968	-1.86269	0.175645	1	in_08
MAP3K5	-0.0327125	0.0911279	-0.156553	-0.517725	0.175768	1	in_08
GAN	-0.0269484	0.015473	-0.0693698	-1.24508	0.175994	1	in_08
MARK1	-0.0265606	0.0739475	-0.127069	-0.517946	0.176231	1	in_08
GNB5	0.0624818	0.149182	-0.024218	1.41248	0.176405	1	in_08
DIXDC1	0.022615	0.120787	-0.0755576	0.451496	0.176405	1	in_08
C8orf44	-0.0337043	0.0250346	-0.0924432	-1.12462	0.176673	1	in_08
PNKD	0.0404889	0.0961294	-0.0151516	1.42624	0.176688	1	in_08
ZNF827	0.0486719	0.14212	-0.044776	1.02084	0.176767	1	in_08
SCMH1	-0.114165	0.0160701	-0.2444	-1.71812	0.177009	1	in_08
SOX6	0.154822	0.330411	-0.020767	1.72816	0.177167	1	in_08
WASHC2C	-0.0172757	0.0261328	-0.0606843	-0.780026	0.177226	1	in_08
UBE2V2	0.0617006	0.155799	-0.0323978	1.28515	0.177434	1	in_08
UBE4A	-0.026056	0.0328544	-0.0849664	-0.866889	0.177453	1	in_08
SNCAIP	0.0524451	0.153175	-0.0482842	1.02046	0.177612	1	in_08
SOS2	-0.0437304	0.023781	-0.111242	-1.26956	0.177906	1	in_08
FBXW11	-0.0160916	0.05605	-0.0882331	-0.437181	0.178035	1	in_08
DMTF1	-0.0202137	0.0846703	-0.125098	-0.377732	0.178095	1	in_08
MYO16	0.159752	0.34926	-0.0297561	1.65221	0.178098	1	in_08
PEX14	-0.0495159	0.00821443	-0.107246	-1.68108	0.178334	1	in_08
FOXJ3	-0.0654261	0.00288178	-0.133734	-1.87728	0.178579	1	in_08
CLEC2L	0.00631576	0.0627975	-0.050166	0.219162	0.178933	1	in_08
CNTN1	0.10775	0.277271	-0.0617708	1.24578	0.179027	1	in_08
PTPN5	-0.0563603	0.0141535	-0.126874	-1.56656	0.17917	1	in_08
PDXDC1	-0.195344	0.0419841	-0.432672	-1.61324	0.179269	1	in_08
ZNF804A	0.270706	0.56613	-0.0247173	1.79598	0.179487	1	in_08
KIF5B	0.0254747	0.0891599	-0.0382105	0.784005	0.179652	1	in_08
FUBP3	-0.0709708	0.0124589	-0.154401	-1.66727	0.179675	1	in_08
SLC9B2	-0.0190132	0.0656	-0.103626	-0.440419	0.179767	1	in_08
MRNIP	0.00838625	0.0534171	-0.0366446	0.365011	0.179856	1	in_08
SIRPA	0.0372207	0.100634	-0.0261931	1.1504	0.180156	1	in_08
DIS3L2	-0.0462948	0.0356803	-0.12827	-1.10687	0.180292	1	in_08
AKAP6	0.0579847	0.157368	-0.0413984	1.14353	0.180511	1	in_08
ADNP2	0.00360311	0.0652965	-0.0580902	0.114469	0.180559	1	in_08
ABCA1	0.0483668	0.132951	-0.0362171	1.12075	0.180622	1	in_08
CTNNA1	-0.0417898	0.0668508	-0.150431	-0.753922	0.180916	1	in_08
PAPSS1	-0.0589489	0.00915969	-0.127057	-1.69638	0.18102	1	in_08
SMARCC1	-0.0557604	0.025961	-0.137482	-1.33733	0.181045	1	in_08
ENAH	-0.0597667	0.0270084	-0.146542	-1.34993	0.18126	1	in_08
PRKRA	-0.069365	0.026792	-0.165522	-1.41386	0.181435	1	in_08
DDX3X	-0.0229903	0.083108	-0.129089	-0.424702	0.181577	1	in_08
ZNF81	-0.0894185	0.0619131	-0.24075	-1.1581	0.181653	1	in_08
DMXL1	-0.043245	0.0453432	-0.131833	-0.95677	0.181658	1	in_08
STK4	-0.050774	0.00743357	-0.108982	-1.70966	0.181741	1	in_08
CTCF	0.00126891	0.0437659	-0.041228	0.0585225	0.181802	1	in_08
FLT3	-0.0179283	0.0867964	-0.122653	-0.335536	0.181838	1	in_08
EPHA7	0.138594	0.286824	-0.00963596	1.83255	0.181866	1	in_08
DNAJC10	-0.0204668	0.0529089	-0.0938424	-0.546695	0.182009	1	in_08
LYPD6B	0.0210565	0.139849	-0.0977361	0.347412	0.182195	1	in_08
EXT1	-0.125198	0.0119485	-0.262344	-1.78921	0.182255	1	in_08
NOL10	-0.0675975	0.00379169	-0.138987	-1.85586	0.182286	1	in_08
MAN2A1	0.132903	0.278349	-0.0125435	1.79093	0.182311	1	in_08
TENT4A	-0.060475	0.00394957	-0.1249	-1.83981	0.182548	1	in_08
RECK	-0.0230272	0.0438382	-0.0898926	-0.674974	0.182923	1	in_08
TMEM50B	-0.0087718	0.0698293	-0.0873729	-0.21873	0.183085	1	in_08
PDE7A	-0.0814728	0.00836366	-0.171309	-1.77749	0.183125	1	in_08
TENM2	0.2049	0.625162	-0.215363	0.955582	0.183507	1	in_08
RAB30	-0.0655072	0.0109242	-0.141939	-1.67983	0.183606	1	in_08
N4BP2	-0.0110717	0.0385813	-0.0607247	-0.437036	0.18378	1	in_08
CADPS	0.154421	0.355299	-0.0464564	1.50669	0.183808	1	in_08
EIF3K	0.0115767	0.0622874	-0.039134	0.44744	0.183941	1	in_08
USP13	-0.00261209	0.0542589	-0.0594831	-0.0900212	0.184166	1	in_08
PPP2R2A	-0.0536891	0.0069695	-0.114348	-1.73477	0.184328	1	in_08
DNAJB6	0.0244793	0.109023	-0.0600645	0.5675	0.184424	1	in_08
DYM	-0.0879225	0.00500239	-0.180847	-1.85445	0.184524	1	in_08
KPNA6	0.00353842	0.0570442	-0.0499673	0.129616	0.184825	1	in_08
ZNF318	-0.00450143	0.0337078	-0.0427107	-0.230904	0.185196	1	in_08
NFKB1	0.0601486	0.170431	-0.0501342	1.06897	0.185217	1	in_08
SLC66A2	0.0190854	0.0641206	-0.0259499	0.830607	0.185705	1	in_08
FLOT1	-0.0546328	0.0509083	-0.160174	-1.01457	0.186181	1	in_08
BRCC3	-0.00415772	0.0547653	-0.0630807	-0.138299	0.186509	1	in_08
ELL2	-0.087142	0.0109605	-0.185245	-1.74099	0.186599	1	in_08
NTM	-0.122327	0.220604	-0.465257	-0.699138	0.186651	1	in_08
SLIT1	-0.0898547	0.0277001	-0.207409	-1.49813	0.186683	1	in_08
USP9Y	-1.94858e-06	4.86727e-06	-8.76443e-06	-0.560333	0.186858	1	in_08
PPWD1	-0.0706491	0.0467702	-0.188068	-1.17928	0.186871	1	in_08
DNAI1	0.0076461	0.0480427	-0.0327505	0.370974	0.187195	1	in_08
UBAP2L	-0.011887	0.0379124	-0.0616864	-0.467839	0.187287	1	in_08
CATSPER2	0.0168711	0.143645	-0.109903	0.260831	0.187418	1	in_08
ITGB1BP1	-0.0506516	0.0349443	-0.136247	-1.15981	0.187536	1	in_08
MGAT4A	0.00245534	0.0772157	-0.072305	0.0643706	0.18758	1	in_08
MYEF2	-0.109487	0.0320191	-0.250992	-1.51647	0.18796	1	in_08
GIT2	-0.0783135	0.0391707	-0.195798	-1.30649	0.187973	1	in_08
SS18	0.00911753	0.0848028	-0.0665677	0.23611	0.188012	1	in_08
RAB11FIP2	0.0188244	0.0970052	-0.0593564	0.471922	0.188151	1	in_08
TTC13	-0.0942137	0.00905305	-0.19748	-1.78814	0.188462	1	in_08
REPS1	-0.0495111	0.0411822	-0.140204	-1.06998	0.1887	1	in_08
GOT2	-0.0399116	0.00719663	-0.0870198	-1.66054	0.188718	1	in_08
USP49	-0.0339979	0.0173838	-0.0853796	-1.29686	0.188763	1	in_08
INPP5B	-0.0650385	0.00738202	-0.137459	-1.76018	0.188858	1	in_08
RBBP4	0.00426281	0.0611002	-0.0525746	0.146998	0.189012	1	in_08
TBC1D19	-0.00444767	0.0666542	-0.0755496	-0.122603	0.189093	1	in_08
DZANK1	-0.0442938	0.0379445	-0.126532	-1.05564	0.189691	1	in_08
LRRC41	-0.00182213	0.0231181	-0.0267623	-0.143195	0.189705	1	in_08
EPHB1	-0.0459394	0.00965107	-0.10153	-1.61969	0.189798	1	in_08
NUDCD1	-0.0121791	0.0378124	-0.0621706	-0.477493	0.190255	1	in_08
TAF1D	-0.0425761	0.0829592	-0.168111	-0.664735	0.190313	1	in_08
SUSD4	0.0352239	0.109848	-0.0393997	0.925145	0.1904	1	in_08
CRPPA	0.0759749	0.183999	-0.0320491	1.37847	0.190473	1	in_08
ACOX3	-0.0218636	0.00796093	-0.0516881	-1.4368	0.191147	1	in_08
LRRN2	-0.0636202	0.0303812	-0.157622	-1.32651	0.191167	1	in_08
SCN9A	-0.291812	0.0499998	-0.633625	-1.67326	0.191175	1	in_08
ERMP1	0.0091522	0.0583911	-0.0400867	0.364305	0.191176	1	in_08
PDE2A	-0.0422616	0.0318537	-0.116377	-1.1176	0.191554	1	in_08
ZNF487	0.00845082	0.0467854	-0.0298838	0.432072	0.192122	1	in_08
HSF2	-0.0241308	0.0798749	-0.128136	-0.454739	0.192357	1	in_08
PSMG4	-0.087743	0.00786056	-0.183347	-1.79881	0.192394	1	in_08
SMARCAL1	-0.0628798	0.0120305	-0.13779	-1.6452	0.192686	1	in_08
SCAPER	-0.13202	0.028088	-0.292128	-1.61612	0.192933	1	in_08
ZFP90	-0.030441	0.0398965	-0.100778	-0.848243	0.192953	1	in_08
EPB41L5	-0.0576282	0.0185492	-0.133806	-1.48271	0.193041	1	in_08
MRPL19	-0.0940208	0.0550889	-0.243131	-1.23585	0.193163	1	in_08
ZNF462	0.0576673	0.142078	-0.026743	1.339	0.193211	1	in_08
CBFA2T2	-0.0774906	0.0487751	-0.203756	-1.20285	0.193217	1	in_08
PRCP	0.0680949	0.154729	-0.0185392	1.54054	0.193389	1	in_08
STRBP	-0.101575	0.00875212	-0.211901	-1.80448	0.193444	1	in_08
ROR1	-0.0649378	0.0719762	-0.201852	-0.929603	0.193797	1	in_08
ZNF483	-0.141473	0.0233408	-0.306288	-1.6824	0.193844	1	in_08
ZNF277	-0.0173632	0.0413361	-0.0760625	-0.579755	0.19401	1	in_08
NPAT	0.00997978	0.085125	-0.0651654	0.260296	0.194068	1	in_08
GRIN3A	-0.00506483	0.0867616	-0.0968913	-0.108105	0.194277	1	in_08
RBFA	-0.0399352	0.0443081	-0.124178	-0.929113	0.195686	1	in_08
DDX17	-0.143131	0.01799	-0.304252	-1.74112	0.195694	1	in_08
ANKRD7	0.0122921	0.113415	-0.0888309	0.238245	0.1957	1	in_08
CSRNP3	-0.0701889	0.0225726	-0.16295	-1.48303	0.195929	1	in_08
SWT1	-0.0432475	0.0374612	-0.123956	-1.05024	0.196098	1	in_08
ERCC6	0.00821199	0.0558157	-0.0393917	0.338108	0.196106	1	in_08
SLC1A4	-0.0514405	0.0136581	-0.116539	-1.54875	0.196128	1	in_08
FBXO21	-0.0521996	0.0185399	-0.122939	-1.44628	0.196255	1	in_08
GOLGA8B	-0.169503	0.0518385	-0.390845	-1.50094	0.196359	1	in_08
FBXO38	0.049507	0.121399	-0.0223846	1.3497	0.196539	1	in_08
PHLPP2	-0.04903	0.0150087	-0.113069	-1.50061	0.196547	1	in_08
RIMS2	0.118366	0.253496	-0.0167632	1.71682	0.196662	1	in_08
FKBP3	-0.0653661	0.0435292	-0.174261	-1.1765	0.196765	1	in_08
TRIM24	-0.00668335	0.0814804	-0.0948471	-0.148577	0.196886	1	in_08
AMBRA1	0.0142423	0.109903	-0.0814183	0.291806	0.197184	1	in_08
LARS2	0.00978706	0.0870346	-0.0674605	0.248322	0.197733	1	in_08
ATG12	-0.0350853	0.0169625	-0.0871331	-1.32121	0.197883	1	in_08
CEP97	-0.0121377	0.0559069	-0.0801822	-0.349615	0.198104	1	in_08
GKAP1	-0.0262792	0.0308323	-0.0833907	-0.901854	0.198435	1	in_08
NAA60	-0.0136219	0.00626479	-0.0335085	-1.34253	0.198557	1	in_08
PANK2	-0.0286803	0.0150661	-0.0724267	-1.28496	0.198713	1	in_08
AHCTF1	0.0444303	0.148449	-0.0595884	0.837175	0.199174	1	in_08
ST7L	-0.0258132	0.0424524	-0.0940788	-0.741119	0.199308	1	in_08
MRPS25	-0.0629333	0.0667037	-0.19257	-0.95148	0.199541	1	in_08
GRIN1	0.102574	0.228628	-0.0234798	1.59489	0.199584	1	in_08
R3HCC1L	-0.0384586	0.0224288	-0.099346	-1.23798	0.199617	1	in_08
SELENOT	0.0725887	0.161799	-0.0166212	1.59479	0.19966	1	in_08
RORA	0.312056	0.879202	-0.25509	1.07842	0.199814	1	in_08
TLK2	-0.0317753	0.0232953	-0.0868459	-1.13088	0.199964	1	in_08
PCTP	-0.00560973	0.0575738	-0.0687933	-0.174015	0.199991	1	in_08
ATPSCKMT	-0.0413289	0.0564679	-0.139126	-0.82828	0.200046	1	in_08
BAALC	-0.0870845	0.0182372	-0.192406	-1.62058	0.200289	1	in_08
LARP1B	-0.0218244	0.0708113	-0.11446	-0.461755	0.200715	1	in_08
LGMN	-0.0489148	0.0586088	-0.156438	-0.89163	0.200874	1	in_08
PABPN1	-0.00371563	0.0485337	-0.055965	-0.13938	0.200957	1	in_08
RARS2	-0.0121688	0.0556749	-0.0800126	-0.351551	0.200963	1	in_08
WWP1	0.0491665	0.123791	-0.0254579	1.29133	0.201044	1	in_08
NAV3	0.012854	0.198542	-0.172834	0.135676	0.201139	1	in_08
PDCD7	0.00409315	0.111441	-0.103255	0.074733	0.201164	1	in_08
RNF214	-0.0242394	0.0161403	-0.064619	-1.17654	0.201292	1	in_08
EPHX4	-0.00351833	0.0597929	-0.0668295	-0.108919	0.20161	1	in_08
ZBTB8OS	-0.0406466	0.0118507	-0.0931439	-1.51752	0.20173	1	in_08
FYN	0.0104622	0.117165	-0.096241	0.192174	0.201751	1	in_08
TXNRD1	-0.00161498	0.0585057	-0.0617357	-0.0526492	0.201912	1	in_08
MPHOSPH6	0.000504405	0.0750062	-0.0739974	0.0132697	0.202112	1	in_08
ANKDD1A	-0.0280192	0.0339992	-0.0900376	-0.885489	0.20231	1	in_08
UNC5C	0.201174	0.430957	-0.0286077	1.71595	0.20242	1	in_08
CCDC6	0.0243094	0.0908654	-0.0422467	0.71587	0.202556	1	in_08
ATP5F1C	0.00611206	0.11375	-0.101526	0.111294	0.202581	1	in_08
SETD7	-0.00995792	0.0737715	-0.0936873	-0.233098	0.202643	1	in_08
EHBP1	0.122388	0.307762	-0.0629864	1.29401	0.202745	1	in_08
DDX19A	0.00504174	0.0439244	-0.0338409	0.25414	0.203005	1	in_08
AFTPH	0.0319522	0.106286	-0.0423818	0.842483	0.203066	1	in_08
FBXO32	-0.0202964	0.0202378	-0.0608306	-0.9814	0.203145	1	in_08
NSG2	-0.0817065	0.0095041	-0.172917	-1.75574	0.203298	1	in_08
TIAL1	0.0476319	0.103079	-0.00781557	1.6837	0.203456	1	in_08
MED28	-0.0343298	0.00746114	-0.0761207	-1.61004	0.20353	1	in_08
IFT81	-0.0235459	0.027219	-0.0743108	-0.909075	0.203761	1	in_08
HIVEP1	0.012278	0.0680977	-0.0435417	0.431111	0.20396	1	in_08
STK24	-0.0479731	0.0319805	-0.127927	-1.176	0.204667	1	in_08
CEP95	-0.0284463	0.0545888	-0.111481	-0.671448	0.204805	1	in_08
CD99L2	0.0553042	0.126263	-0.0156546	1.52757	0.20494	1	in_08
SCAF4	-0.00118341	0.0436243	-0.0459911	-0.0517642	0.205069	1	in_08
RIPOR1	0.0317671	0.120556	-0.0570214	0.701243	0.205296	1	in_08
ACO1	-0.0371922	0.0240398	-0.0984242	-1.19048	0.205678	1	in_08
ACTR3	0.0384059	0.0941351	-0.0173232	1.35072	0.205709	1	in_08
KLF3	-0.0451568	0.0191553	-0.109469	-1.37619	0.205788	1	in_08
UBQLN1	-0.067833	0.0390957	-0.174762	-1.24335	0.205791	1	in_08
SSBP1	-0.0366535	0.0540749	-0.127382	-0.791809	0.205814	1	in_08
STK39	0.101462	0.216763	-0.013839	1.72472	0.20604	1	in_08
CLMN	0.0830062	0.207368	-0.0413557	1.30819	0.206639	1	in_08
ANAPC5	-0.049071	0.0294047	-0.127547	-1.22557	0.206827	1	in_08
STAU1	-0.0166225	0.0314717	-0.0647166	-0.67741	0.206993	1	in_08
FBLN7	-0.0501978	0.0508469	-0.151242	-0.973687	0.207169	1	in_08
SRBD1	0.00735386	0.0828081	-0.0681004	0.19102	0.207223	1	in_08
INPP1	-0.0785977	0.0739413	-0.231137	-1.0099	0.20731	1	in_08
PRRC2B	-0.07305	0.00688435	-0.152984	-1.79116	0.207383	1	in_08
PCMT1	0.0460511	0.121428	-0.0293259	1.19743	0.207562	1	in_08
ZNF708	-0.0832494	0.0136697	-0.180169	-1.68353	0.207569	1	in_08
PSMA1	-0.0341061	0.0529387	-0.121151	-0.767958	0.20767	1	in_08
ZNF608	-0.036934	0.0511899	-0.125058	-0.821449	0.207704	1	in_08
SIL1	-0.0492156	0.0424004	-0.140832	-1.05288	0.207774	1	in_08
UHRF2	-0.0489167	0.0192677	-0.117101	-1.40611	0.207779	1	in_08
MTMR6	-0.0586513	0.0466229	-0.163926	-1.09195	0.207963	1	in_08
SLC30A7	-0.0592651	0.0116734	-0.130204	-1.63744	0.208051	1	in_08
FDX1	0.0242784	0.0859091	-0.0373524	0.772094	0.208283	1	in_08
DDHD1	-0.0443964	0.0314703	-0.120263	-1.14695	0.208286	1	in_08
FAN1	0.0184636	0.0792309	-0.0423037	0.595518	0.20837	1	in_08
EIF2B3	0.0109717	0.0663809	-0.0444376	0.388095	0.208435	1	in_08
TRAPPC12	-0.0759906	0.0214012	-0.173382	-1.52928	0.208596	1	in_08
UQCC1	-0.015926	0.0848545	-0.116706	-0.309726	0.208986	1	in_08
ATF7	0.0135241	0.0492673	-0.0222191	0.741588	0.208989	1	in_08
NAA35	-0.0732743	0.0140226	-0.160571	-1.64513	0.209092	1	in_08
DPP8	-0.011057	0.0642801	-0.0863941	-0.287659	0.209391	1	in_08
PPIP5K1	0.0135709	0.0573016	-0.0301598	0.608234	0.209461	1	in_08
ZCCHC8	-0.00901805	0.02264	-0.0406761	-0.558312	0.209473	1	in_08
LRRN3	-0.00577559	0.0862109	-0.0977621	-0.123061	0.209519	1	in_08
MGRN1	-0.00478459	0.0252211	-0.0347902	-0.312529	0.209778	1	in_08
MAPK1IP1L	0.0271575	0.0726924	-0.0183775	1.16894	0.20978	1	in_08
SNAP91	0.119659	0.275032	-0.0357152	1.50943	0.210106	1	in_08
SUPT6H	-0.0146732	0.0391016	-0.068448	-0.534804	0.210126	1	in_08
PHC2	-0.0555978	0.0231471	-0.134343	-1.38383	0.210323	1	in_08
SLC25A12	-0.0746823	0.013271	-0.162636	-1.66423	0.210397	1	in_08
MYO6	-0.0906771	0.0168458	-0.1982	-1.65289	0.210682	1	in_08
OSBPL2	0.0222572	0.0718546	-0.0273403	0.879545	0.210754	1	in_08
CEP120	-0.003286	0.0500211	-0.0565931	-0.120818	0.210938	1	in_08
UBP1	-0.048659	0.00780436	-0.105122	-1.68906	0.211385	1	in_08
CMC1	0.0619588	0.134223	-0.0103059	1.68045	0.211462	1	in_08
GNA13	0.0206431	0.0895368	-0.0482505	0.587279	0.211521	1	in_08
ZNF654	-0.00969873	0.0822081	-0.101606	-0.206831	0.211544	1	in_08
VPS9D1	-0.0121542	0.109945	-0.134253	-0.195102	0.211647	1	in_08
COQ4	-0.041442	0.100543	-0.183427	-0.572066	0.211715	1	in_08
STX17	-0.124535	0.0368106	-0.28588	-1.5128	0.211834	1	in_08
INO80D	0.0108222	0.0836237	-0.0619793	0.291354	0.211995	1	in_08
USP48	-0.0578095	0.018616	-0.134235	-1.48255	0.212116	1	in_08
PSMA6	-0.0193174	0.0261752	-0.0648101	-0.832255	0.212154	1	in_08
TAGLN3	-0.0518673	0.13791	-0.241644	-0.53567	0.21222	1	in_08
SLC6A15	0.00366232	0.0950722	-0.0877476	0.0785255	0.212382	1	in_08
RUSC2	0.00851234	0.0813944	-0.0643697	0.228916	0.212725	1	in_08
FAM133B	0.0146467	0.0911153	-0.061822	0.375408	0.21276	1	in_08
NTN4	-0.0574563	0.0238681	-0.138781	-1.38473	0.213593	1	in_08
VPS4B	-0.0288272	0.0584263	-0.116081	-0.647541	0.21373	1	in_08
RHBDD1	0.0271728	0.075676	-0.0213303	1.09803	0.213786	1	in_08
ADIPOR2	0.01833	0.0945403	-0.0578804	0.471406	0.213827	1	in_08
SPG7	-0.017281	0.0589002	-0.0934621	-0.444599	0.213906	1	in_08
DCUN1D2	-0.0396649	0.0171421	-0.096472	-1.36852	0.21417	1	in_08
ELP1	-0.0604473	0.0187586	-0.139653	-1.49578	0.214341	1	in_08
OLA1	-0.045566	0.0276814	-0.118813	-1.21926	0.214414	1	in_08
RAVER2	-0.00109116	0.0615644	-0.0637467	-0.0341332	0.214428	1	in_08
OXSR1	0.00787218	0.0726239	-0.0568795	0.238283	0.214503	1	in_08
SERP1	-0.0511144	0.0738793	-0.176108	-0.8015	0.214781	1	in_08
ZNF529	-0.0784207	0.0173993	-0.174241	-1.60407	0.214933	1	in_08
APBA2	-0.0908752	0.0220463	-0.203797	-1.57731	0.215093	1	in_08
LANCL3	0.0209465	0.115791	-0.0738976	0.432861	0.21513	1	in_08
VPS45	-0.0928448	0.0113481	-0.197038	-1.7465	0.215195	1	in_08
SNX14	-0.0708152	0.0480948	-0.189725	-1.16723	0.215225	1	in_08
SPPL3	-0.0761978	0.01396	-0.166356	-1.65648	0.215309	1	in_08
KIF16B	0.0864591	0.18918	-0.0162614	1.64969	0.215508	1	in_08
UBXN7	0.00430956	0.0567814	-0.0481623	0.160974	0.215782	1	in_08
ACADM	-0.0650415	0.0262628	-0.156346	-1.3962	0.215801	1	in_08
RAB11A	-0.230549	0.0663391	-0.527437	-1.52201	0.216068	1	in_08
EXOC1	-0.0650238	0.0407765	-0.170824	-1.20457	0.216465	1	in_08
KCNMB4	0.0632022	0.139232	-0.0128281	1.62927	0.217051	1	in_08
NECTIN3	-0.0219355	0.0765095	-0.120381	-0.436719	0.217148	1	in_08
SORCS3	-0.163502	0.0343631	-0.361366	-1.61958	0.217302	1	in_08
KYAT3	-0.0397441	0.0212152	-0.100704	-1.27785	0.217324	1	in_08
SYN3	0.10801	0.355236	-0.139216	0.856283	0.217448	1	in_08
TENM3	-0.134861	0.0270285	-0.296751	-1.63274	0.217535	1	in_08
CELF1	-0.0597028	0.0542607	-0.173666	-1.02678	0.217613	1	in_08
MAP7D1	0.0381711	0.124111	-0.0477689	0.870538	0.217678	1	in_08
GPR137C	-0.0839721	0.0294614	-0.197406	-1.45091	0.21789	1	in_08
DTD1	-0.0564501	0.0303723	-0.143273	-1.27433	0.217976	1	in_08
GDAP1	0.153386	0.330434	-0.0236621	1.69802	0.218103	1	in_08
NMT2	-0.00249313	0.0466122	-0.0515985	-0.0995094	0.218124	1	in_08
RAB21	-0.0284379	0.0368154	-0.0936912	-0.854169	0.218302	1	in_08
ILF3	-0.0105066	0.0519943	-0.0730075	-0.329477	0.218308	1	in_08
DEAF1	0.0486565	0.123981	-0.0266678	1.26606	0.218554	1	in_08
BLZF1	-0.00100091	0.0555149	-0.0575167	-0.0347114	0.218555	1	in_08
MYO1B	0.107662	0.261032	-0.0457089	1.37584	0.218877	1	in_08
PKM	0.0643269	0.175453	-0.046799	1.13456	0.219022	1	in_08
MIER1	-0.0109019	0.0689144	-0.0907181	-0.267706	0.219205	1	in_08
ICE1	-0.0161032	0.0393737	-0.0715801	-0.568916	0.219289	1	in_08
RAB27B	-0.124544	0.0163762	-0.265464	-1.7322	0.219381	1	in_08
FAM162A	-0.0170599	0.0594604	-0.0935801	-0.436965	0.219387	1	in_08
DENND6A	-0.0293542	0.0381192	-0.0968275	-0.852679	0.21971	1	in_08
FBXO25	-0.0282466	0.0198553	-0.0763485	-1.15094	0.219772	1	in_08
SCN2A	0.092524	0.200135	-0.0150874	1.68517	0.219808	1	in_08
TNRC6C	-0.0759113	0.0438834	-0.195706	-1.24199	0.2199	1	in_08
CDON	0.0745641	0.16325	-0.0141221	1.64787	0.220141	1	in_08
MORC3	0.00189978	0.0577951	-0.0539956	0.0666156	0.220559	1	in_08
ALS2	0.0425558	0.113379	-0.0282673	1.17769	0.220567	1	in_08
CBWD5	0.0573041	0.199443	-0.0848348	0.79017	0.220821	1	in_08
CAAP1	0.0159958	0.112003	-0.0800118	0.326549	0.221072	1	in_08
AHR	-0.233782	0.0412586	-0.508823	-1.66595	0.221215	1	in_08
AC092835.1	-0.010714	0.0112824	-0.0327103	-0.954661	0.221487	1	in_08
TSNAX	-0.0419631	0.0342524	-0.118179	-1.07913	0.222011	1	in_08
TMX2	0.0064227	0.0550414	-0.042196	0.258918	0.222206	1	in_08
LARS1	-0.0659173	0.0137585	-0.145593	-1.62152	0.222784	1	in_08
GRIA2	-0.121296	0.0278199	-0.270411	-1.5943	0.22291	1	in_08
ADGRB1	-0.00517317	0.043487	-0.0538334	-0.208368	0.222929	1	in_08
WDR44	0.0246727	0.0881833	-0.0388378	0.761412	0.223191	1	in_08
COL4A1	-0.00662457	0.0646532	-0.0779024	-0.182159	0.223253	1	in_08
KCNC3	0.0278882	0.0691776	-0.0134012	1.32382	0.223327	1	in_08
METTL16	-0.028811	0.00655627	-0.0641783	-1.59663	0.223462	1	in_08
HCN1	0.0896622	0.257049	-0.0777248	1.04987	0.223665	1	in_08
NRIP1	0.0324437	0.12153	-0.0566423	0.713787	0.223943	1	in_08
PAIP2	0.01511	0.0808978	-0.0506777	0.450162	0.224356	1	in_08
NEK11	0.0143242	0.0686505	-0.0400021	0.516784	0.224472	1	in_08
DCTN4	-0.00900731	0.0710549	-0.0890696	-0.220504	0.224587	1	in_08
PHACTR3	-0.103473	0.0291393	-0.236086	-1.5293	0.224902	1	in_08
PPP1R13B	0.0687846	0.149011	-0.0114419	1.68043	0.224918	1	in_08
ABCB7	-0.0410175	0.0205361	-0.102571	-1.30606	0.224931	1	in_08
WDR33	-0.0335261	0.0436036	-0.110656	-0.851941	0.225078	1	in_08
DPH6	-0.139557	0.0669927	-0.346107	-1.32427	0.225102	1	in_08
HNRNPR	-0.0425407	0.0177498	-0.102831	-1.38294	0.225246	1	in_08
GUF1	0.000771081	0.0817483	-0.0802061	0.0186632	0.225634	1	in_08
XPA	-0.0963406	0.0187604	-0.211442	-1.64051	0.225875	1	in_08
MAF	-0.0584395	0.0313866	-0.148266	-1.27512	0.226262	1	in_08
ZNF507	-0.0285298	0.00972655	-0.0667861	-1.46165	0.226283	1	in_08
FNBP4	-0.0872731	0.0261725	-0.200719	-1.50779	0.226574	1	in_08
HUWE1	-0.00714149	0.0766192	-0.0909022	-0.167108	0.226728	1	in_08
ENO4	-0.226859	0.130091	-0.583808	-1.24565	0.226962	1	in_08
SREK1	0.028928	0.0758345	-0.0179784	1.20874	0.227313	1	in_08
ORC5	-0.0113175	0.0655757	-0.0882106	-0.288477	0.227383	1	in_08
GABPB2	-0.0112479	0.0315979	-0.0540937	-0.514531	0.227634	1	in_08
CAMK4	-0.0761419	0.0244408	-0.176725	-1.48371	0.227737	1	in_08
ACO2	0.0584575	0.137709	-0.0207942	1.4457	0.227803	1	in_08
LGALS8	-0.0112473	0.0416437	-0.0641382	-0.416787	0.227814	1	in_08
CRTAC1	0.0590492	0.151871	-0.033773	1.24684	0.227835	1	in_08
JMY	0.0159555	0.0733873	-0.0414763	0.54451	0.228061	1	in_08
PRPF8	-0.0709016	0.0213713	-0.163174	-1.50602	0.228112	1	in_08
THOC1	-0.015568	0.0466894	-0.0778254	-0.490106	0.22822	1	in_08
SNAP25	-0.0996975	0.0592322	-0.258627	-1.2295	0.228269	1	in_08
KLHDC10	-0.0245946	0.0623077	-0.111497	-0.554699	0.228483	1	in_08
PDE8B	-0.110064	0.0229242	-0.243053	-1.62211	0.228913	1	in_08
RPAP2	-0.00837199	0.0864642	-0.103208	-0.173023	0.229022	1	in_08
GPBP1	0.013951	0.0894259	-0.0615239	0.362286	0.22906	1	in_08
VPS8	-0.0769281	0.0376866	-0.191543	-1.31551	0.229367	1	in_08
WDR20	-0.0279991	0.0364638	-0.092462	-0.851299	0.229422	1	in_08
CALN1	0.161399	0.507411	-0.184614	0.91423	0.229445	1	in_08
TNPO1	-0.0301321	0.0385759	-0.0988401	-0.859549	0.22966	1	in_08
GVQW3	-0.0183639	0.0160772	-0.052805	-1.04505	0.229703	1	in_08
CENPC	-0.0457288	0.0269478	-0.118405	-1.23323	0.229709	1	in_08
ZNF516	-0.0125892	0.0600558	-0.0852341	-0.339656	0.230435	1	in_08
MTHFD1L	-0.0592445	0.0676338	-0.186123	-0.915184	0.230497	1	in_08
AHI1	-0.165178	0.108148	-0.438503	-1.18446	0.230502	1	in_08
UBAC2	-0.0699429	0.0323071	-0.172193	-1.34069	0.230657	1	in_08
PHC3	-0.0631053	0.0254405	-0.151651	-1.39684	0.230679	1	in_08
TGS1	-0.00795669	0.0288063	-0.0447197	-0.424199	0.230873	1	in_08
UNC13A	-0.00146189	0.0916182	-0.0945419	-0.0307827	0.231091	1	in_08
DIP2A	-0.0567803	0.0338781	-0.147439	-1.22755	0.231199	1	in_08
AFDN	0.0527935	0.142823	-0.0372361	1.14933	0.231285	1	in_08
TAF2	-0.0219352	0.0334846	-0.0773551	-0.775756	0.231327	1	in_08
ZMAT1	-0.0253612	0.0253618	-0.0760842	-0.979971	0.231955	1	in_08
SRRM1	0.0425635	0.105489	-0.0203623	1.32573	0.232108	1	in_08
TIPRL	-0.0413861	0.0521223	-0.134894	-0.867466	0.232112	1	in_08
SGPL1	0.0616434	0.159322	-0.0360347	1.23691	0.232276	1	in_08
GOLGA3	0.0287344	0.0768811	-0.0194122	1.16973	0.232562	1	in_08
RAB28	0.107042	0.233148	-0.0190652	1.66365	0.232655	1	in_08
PPP3CB	-0.0730122	0.0224088	-0.168433	-1.49968	0.232885	1	in_08
HK1	-0.0238368	0.0424658	-0.0901393	-0.704636	0.233089	1	in_08
CCNT2	-0.0349146	0.0432874	-0.113116	-0.875059	0.233155	1	in_08
RRAGB	-0.050293	0.0641978	-0.164784	-0.860964	0.233354	1	in_08
LCLAT1	-0.0678919	0.0231043	-0.158888	-1.46232	0.233511	1	in_08
FAM219A	-0.0264356	0.0214455	-0.0743167	-1.08211	0.233703	1	in_08
INTS9	-0.0162463	0.0431716	-0.0756642	-0.5359	0.233718	1	in_08
YTHDC1	0.00031552	0.0650217	-0.0643907	0.00955716	0.234554	1	in_08
AMOTL1	-0.0557212	0.0855448	-0.196987	-0.773091	0.234564	1	in_08
BRWD1	-0.0757064	0.0240515	-0.175464	-1.48742	0.234772	1	in_08
PSMD12	0.0142058	0.117259	-0.0888472	0.270179	0.234784	1	in_08
HEATR5B	-0.029354	0.0344875	-0.0931955	-0.901182	0.234806	1	in_08
ARX	-0.0524716	0.0476756	-0.152619	-1.02691	0.23504	1	in_08
LYPLAL1	-0.077139	0.0129123	-0.16719	-1.67893	0.235077	1	in_08
CPD	0.0147182	0.100607	-0.071171	0.335865	0.235347	1	in_08
COX11	-0.0463996	0.0393727	-0.132172	-1.06027	0.235353	1	in_08
FKBP15	-0.0242787	0.0274377	-0.075995	-0.92012	0.235379	1	in_08
TOX3	-0.122677	0.0308895	-0.276244	-1.56572	0.235824	1	in_08
SMIM17	-0.06071	0.0683318	-0.189752	-0.922099	0.235837	1	in_08
OXNAD1	-0.0307636	0.045221	-0.106748	-0.793523	0.23616	1	in_08
WWP2	-0.015125	0.0252166	-0.0554666	-0.734838	0.236398	1	in_08
TM6SF1	0.00417199	0.0913403	-0.0829963	0.0938065	0.236568	1	in_08
ADAM17	-0.0526167	0.0186896	-0.123923	-1.44625	0.236629	1	in_08
IMMT	-0.0452053	0.0557759	-0.146187	-0.877399	0.237069	1	in_08
SLCO3A1	0.13729	0.365337	-0.0907574	1.17994	0.237187	1	in_08
DZIP1	-0.0206287	0.104883	-0.14614	-0.322134	0.237607	1	in_08
NSUN3	0.0111693	0.0705974	-0.0482589	0.368367	0.238162	1	in_08
GLT1D1	0.0191531	0.0564391	-0.018133	1.00679	0.238497	1	in_08
FILIP1L	-0.205763	0.0961816	-0.507709	-1.33564	0.238621	1	in_08
SPOPL	-0.054041	0.0105179	-0.1186	-1.64065	0.238703	1	in_08
MFSD14A	-0.0278931	0.0348791	-0.0906653	-0.870918	0.238838	1	in_08
NIM1K	-0.00131585	0.0648743	-0.067506	-0.0389638	0.239005	1	in_08
KLHL28	-0.19483	0.0818346	-0.471495	-1.38023	0.239337	1	in_08
CACNA1C	0.380957	0.888214	-0.1263	1.47196	0.239666	1	in_08
ZDBF2	-0.0552403	0.0182721	-0.128753	-1.4728	0.239897	1	in_08
PAN3	-0.0631582	0.0338482	-0.160165	-1.27608	0.239952	1	in_08
TTC27	-0.0113812	0.0494406	-0.0722029	-0.366754	0.240804	1	in_08
INO80	-0.0374437	0.0392904	-0.114178	-0.956397	0.240917	1	in_08
PLA2R1	0.0786452	0.190483	-0.0331921	1.37827	0.240966	1	in_08
EEPD1	-0.0174923	0.0443137	-0.0792983	-0.554708	0.241049	1	in_08
TOP2B	0.000156062	0.0795237	-0.0792116	0.0038539	0.241537	1	in_08
GPALPP1	-0.0260014	0.0359022	-0.0879049	-0.823245	0.241708	1	in_08
MSH4	0.0225201	0.0878392	-0.042799	0.675738	0.242158	1	in_08
RUFY2	-0.0880202	0.0150652	-0.191106	-1.67353	0.242255	1	in_08
ODF2L	0.0928277	0.212168	-0.0265122	1.52454	0.242423	1	in_08
PCDH11X	0.153525	0.350671	-0.0436213	1.5263	0.242644	1	in_08
RNF10	-0.0165995	0.0377036	-0.0709026	-0.599127	0.243282	1	in_08
TIA1	-0.0469805	0.0568453	-0.150806	-0.886871	0.243529	1	in_08
ACAD11	-0.0434148	0.0628039	-0.149634	-0.801097	0.243668	1	in_08
USP14	-0.0463454	0.0541863	-0.146877	-0.90355	0.243708	1	in_08
CFAP298	-0.0858638	0.0573686	-0.229096	-1.17494	0.243961	1	in_08
KAT6A	-0.0113433	0.0733734	-0.0960601	-0.262434	0.24408	1	in_08
UBXN2A	0.00889004	0.0799797	-0.0621996	0.245101	0.244122	1	in_08
TACC1	0.0480183	0.117467	-0.0214303	1.35516	0.24428	1	in_08
NEMF	0.0584367	0.14386	-0.0269861	1.34079	0.244326	1	in_08
SEPTIN2	-0.0284604	0.0745602	-0.131481	-0.541458	0.244381	1	in_08
DLD	0.040001	0.127324	-0.0473222	0.89782	0.244531	1	in_08
DEK	-0.0244373	0.0729968	-0.121871	-0.491576	0.244603	1	in_08
USP25	0.0793584	0.181307	-0.0225907	1.52566	0.244912	1	in_08
UCHL1	-0.0296698	0.166056	-0.225396	-0.297108	0.245207	1	in_08
ME3	-0.107077	0.026312	-0.240466	-1.57335	0.245283	1	in_08
MTF2	-0.0709506	0.0304329	-0.172334	-1.37163	0.245384	1	in_08
EPN2	-0.0483104	0.0145335	-0.111154	-1.5067	0.245543	1	in_08
CACNG7	0.00344209	0.0405911	-0.033707	0.181603	0.246265	1	in_08
UBAP1L	0.025815	0.111419	-0.0597893	0.591051	0.246287	1	in_08
XPO6	-0.0555035	0.0352736	-0.146281	-1.19837	0.246424	1	in_08
DIPK1A	-0.0534614	0.0285518	-0.135475	-1.27763	0.247199	1	in_08
CACNB2	0.0896547	0.200391	-0.0210812	1.58684	0.247315	1	in_08
AGPS	-0.00788593	0.0495531	-0.0653249	-0.269088	0.247926	1	in_08
DNAJC5	0.018502	0.0500937	-0.0130897	1.14787	0.248034	1	in_08
BCL11A	-0.0310631	0.068524	-0.13065	-0.611351	0.248177	1	in_08
DNAJC7	-0.0284894	0.0212764	-0.0782551	-1.12202	0.248766	1	in_08
CABIN1	0.0391429	0.132093	-0.0538067	0.825379	0.248831	1	in_08
USP40	-0.0589534	0.0577171	-0.175624	-0.990367	0.248865	1	in_08
IRF2	-0.00165375	0.0281931	-0.0315006	-0.108597	0.249001	1	in_08
CENPJ	0.0091974	0.0295738	-0.011179	0.88468	0.249164	1	in_08
PPM1H	-0.0535001	0.059695	-0.166695	-0.926349	0.249703	1	in_08
TRIM23	-0.0648265	0.0812761	-0.210929	-0.869646	0.249903	1	in_08
ZNF736	-0.0298489	0.0403366	-0.100034	-0.833545	0.24996	1	in_08
NEK4	0.00167167	0.0478976	-0.0445543	0.0708783	0.250083	1	in_08
AACS	-0.0359791	0.0353449	-0.107303	-0.988696	0.251032	1	in_08
ASTN2	0.108212	0.267554	-0.0511305	1.33104	0.251384	1	in_08
GAPVD1	-0.0168382	0.0685101	-0.102186	-0.386677	0.251395	1	in_08
THOC7	-0.03546	0.0253168	-0.0962368	-1.14353	0.251683	1	in_08
FAM149B1	-0.0449652	0.0679219	-0.157852	-0.780694	0.251706	1	in_08
PC	0.016072	0.0557656	-0.0236215	0.793595	0.251874	1	in_08
DHX15	0.00240717	0.0728564	-0.068042	0.0669697	0.252021	1	in_08
YME1L1	-0.0594312	0.0307129	-0.149575	-1.29219	0.252161	1	in_08
CANX	0.0680866	0.191275	-0.0551013	1.08328	0.252384	1	in_08
ADAR	0.0229483	0.0878748	-0.0419783	0.692749	0.252582	1	in_08
KIAA0556	-0.0257442	0.0135342	-0.0650227	-1.28462	0.252654	1	in_08
TMEFF1	0.00416553	0.0680939	-0.0597629	0.12771	0.252677	1	in_08
CLYBL	-0.0157369	0.0458806	-0.0773545	-0.500569	0.253417	1	in_08
GRIA4	0.0872283	0.273727	-0.09927	0.916707	0.253626	1	in_08
ZNF398	0.00659157	0.0340957	-0.0209126	0.46972	0.25373	1	in_08
ZNF540	-0.0565536	0.0454884	-0.158596	-1.08625	0.253844	1	in_08
UPP1	-0.101328	0.021808	-0.224465	-1.61285	0.254167	1	in_08
LYPLA1	0.01503	0.0827922	-0.0527322	0.43473	0.254388	1	in_08
SCG3	-0.111732	0.0809195	-0.304384	-1.13672	0.254639	1	in_08
CNTN4	0.22335	0.497194	-0.0504936	1.59857	0.25468	1	in_08
TDRP	0.0134336	0.0770931	-0.0502259	0.413597	0.254707	1	in_08
SENP7	-0.0734147	0.0180184	-0.164848	-1.57372	0.25471	1	in_08
PANK3	-0.037717	0.0377909	-0.113225	-0.979023	0.254802	1	in_08
FOXK1	0.00925893	0.0352756	-0.0167577	0.697522	0.255681	1	in_08
DAPK1	-0.118091	0.0207902	-0.256971	-1.66656	0.256003	1	in_08
CPEB3	0.0483528	0.152466	-0.0557602	0.910258	0.256169	1	in_08
NSD3	0.0063558	0.103683	-0.0909711	0.127993	0.256214	1	in_08
MRPL42	0.0523908	0.124011	-0.0192297	1.43372	0.256421	1	in_08
ZDHHC20	-0.00259735	0.094454	-0.0996487	-0.0524537	0.256483	1	in_08
BRAF	-0.067619	0.0190323	-0.15427	-1.52947	0.256554	1	in_08
GSR	0.0116498	0.0667533	-0.0434536	0.41437	0.256944	1	in_08
PSMD1	-0.058044	0.019211	-0.135299	-1.47258	0.257071	1	in_08
CSMD3	0.0055005	0.184485	-0.173484	0.060233	0.257126	1	in_08
CEP192	-0.0606091	0.0562252	-0.177443	-1.01675	0.257227	1	in_08
TRIP11	0.0455264	0.114085	-0.0230323	1.30151	0.257355	1	in_08
KIAA1109	0.00835	0.104763	-0.0880633	0.169745	0.257566	1	in_08
TMEM131L	-0.0880975	0.0188398	-0.195035	-1.61466	0.257787	1	in_08
MAP3K7	0.0137537	0.10231	-0.0748029	0.304401	0.257884	1	in_08
FOXP1	0.0596642	0.140086	-0.0207572	1.45409	0.257897	1	in_08
PRMT9	-0.0301997	0.0643086	-0.124708	-0.626297	0.258237	1	in_08
ERICH1	-0.00902231	0.0373185	-0.0553632	-0.381594	0.258285	1	in_08
KCNJ3	0.121355	0.276194	-0.0334842	1.53612	0.258396	1	in_08
HEATR5A	-0.0485434	0.0241139	-0.121201	-1.30948	0.258454	1	in_08
SIAH3	-0.0618554	0.0464428	-0.170154	-1.11945	0.258477	1	in_08
SCAMP1	-0.0748259	0.0223046	-0.171956	-1.50989	0.258631	1	in_08
MARCHF7	-0.0640422	0.0200352	-0.14812	-1.49291	0.258781	1	in_08
MTHFD2L	0.00394549	0.063839	-0.055948	0.129113	0.258988	1	in_08
VOPP1	0.0204023	0.109057	-0.0682526	0.451049	0.259417	1	in_08
RAP1A	0.0148424	0.0843777	-0.054693	0.418356	0.259429	1	in_08
CIZ1	0.00744708	0.0526587	-0.0377646	0.322837	0.259446	1	in_08
KIAA0232	-0.0602511	0.0170743	-0.137576	-1.52718	0.259501	1	in_08
HGSNAT	-0.112253	0.0352089	-0.259715	-1.49199	0.259794	1	in_08
TAOK1	-0.0986203	0.0290945	-0.226335	-1.51347	0.260047	1	in_08
STK38L	0.0287993	0.0872124	-0.0296138	0.966317	0.260421	1	in_08
CAPN2	-0.0277535	0.0134362	-0.0689432	-1.32062	0.260517	1	in_08
APBB1	-0.0359807	0.0410089	-0.11297	-0.915979	0.26054	1	in_08
ITM2B	-0.0682172	0.0838399	-0.220274	-0.879296	0.260713	1	in_08
UBE2G2	-0.0178452	0.0634658	-0.0991561	-0.43015	0.260786	1	in_08
MTMR4	-0.0522636	0.0559233	-0.16045	-0.946832	0.261018	1	in_08
PSPC1	0.0937025	0.213293	-0.0258882	1.53568	0.261515	1	in_08
CRADD	0.0995048	0.225159	-0.026149	1.55209	0.261521	1	in_08
MAP3K21	0.0275237	0.0968968	-0.0418495	0.777612	0.261543	1	in_08
PANK1	-0.00142609	0.0720048	-0.074857	-0.0380642	0.261559	1	in_08
EGFR	0.0397922	0.105332	-0.0257475	1.18999	0.26163	1	in_08
PIP5K1A	-0.0483337	0.0132893	-0.109957	-1.53729	0.261748	1	in_08
MOB3B	-0.0735923	0.0149446	-0.162129	-1.62913	0.26206	1	in_08
LRCH3	-0.0434799	0.021891	-0.108851	-1.30362	0.262114	1	in_08
CFAP36	-0.0889303	0.0310389	-0.2089	-1.45287	0.262289	1	in_08
SARS1	-0.0958674	0.0324928	-0.224228	-1.46382	0.262398	1	in_08
TNR	-0.0372916	0.123227	-0.19781	-0.455337	0.262478	1	in_08
SPOCK2	-0.0278081	0.0534103	-0.109026	-0.671065	0.263038	1	in_08
WDR27	-0.00949899	0.0588945	-0.0778925	-0.272214	0.263097	1	in_08
FOXRED1	-0.0108773	0.17716	-0.198914	-0.113377	0.263507	1	in_08
ANKRD28	-0.0572567	0.0305138	-0.145027	-1.27857	0.263547	1	in_08
KCNC2	0.144424	0.347233	-0.0583844	1.39573	0.263553	1	in_08
ZNF493	0.0766945	0.174627	-0.0212384	1.53491	0.26394	1	in_08
PIK3R1	-0.0399684	0.119092	-0.199029	-0.492495	0.264622	1	in_08
EPHA5	0.0725985	0.16444	-0.0192433	1.5493	0.264754	1	in_08
SLC22A23	0.0605078	0.154193	-0.0331776	1.26587	0.264878	1	in_08
NOVA2	0.00703976	0.0495741	-0.0354946	0.324389	0.265355	1	in_08
POLR2J3	0.052075	0.160052	-0.0559024	0.945245	0.265514	1	in_08
ASAP2	0.039715	0.0967827	-0.0173527	1.36399	0.265566	1	in_08
EIF2AK4	0.0693785	0.151977	-0.0132203	1.64626	0.265685	1	in_08
TBC1D5	0.0658562	0.177234	-0.0455215	1.1589	0.265964	1	in_08
SCARB2	-0.0156116	0.0733341	-0.104557	-0.34401	0.266032	1	in_08
TMTC3	-0.0191474	0.0491007	-0.0873955	-0.549879	0.266255	1	in_08
ARHGEF11	-0.0416361	0.0292238	-0.112496	-1.15164	0.266465	1	in_08
HM13	-0.0368455	0.0147547	-0.0884456	-1.39953	0.266772	1	in_08
RTN3	-0.0251659	0.110397	-0.160729	-0.363848	0.266784	1	in_08
USP42	-0.00996314	0.0207569	-0.0406831	-0.635657	0.267094	1	in_08
TRAK1	-0.0167896	0.0759828	-0.109562	-0.354707	0.267247	1	in_08
CREB1	0.00902915	0.0838413	-0.065783	0.23655	0.26752	1	in_08
SEPTIN3	0.00330591	0.119003	-0.112391	0.0560037	0.267552	1	in_08
YEATS2	0.0129387	0.0912116	-0.0653343	0.323986	0.267603	1	in_08
NDUFA5	-0.00747703	0.134341	-0.149295	-0.103334	0.267907	1	in_08
CUL4A	-0.0288362	0.0270684	-0.0847409	-1.01097	0.268206	1	in_08
EPB41L1	-0.0210472	0.0482854	-0.0903798	-0.594983	0.268309	1	in_08
ZNF385D	0.124585	0.338259	-0.0890895	1.14278	0.268467	1	in_08
SLC36A1	-0.0341099	0.0950386	-0.163258	-0.517653	0.268743	1	in_08
SCN1B	0.122875	0.322075	-0.0763251	1.20899	0.268764	1	in_08
WASF1	-0.0259144	0.0414508	-0.0932796	-0.753968	0.268822	1	in_08
PPME1	-0.0438428	0.0208746	-0.10856	-1.32778	0.269064	1	in_08
PLPPR4	-0.00849141	0.0871148	-0.104098	-0.174077	0.269547	1	in_08
SYMPK	-0.0196182	0.0202323	-0.0594687	-0.964881	0.270329	1	in_08
EIF5	-0.107659	0.0400053	-0.255323	-1.42897	0.270589	1	in_08
ZNF586	-0.0166715	0.0411258	-0.0744687	-0.565347	0.270631	1	in_08
CBL	-0.0450993	0.0110066	-0.101205	-1.57547	0.270751	1	in_08
SRRM3	-0.155893	0.0618832	-0.373668	-1.40302	0.271027	1	in_08
USP45	0.0184345	0.0786852	-0.0418162	0.599677	0.271079	1	in_08
FAM155A	0.282341	1.1225	-0.557816	0.658661	0.271272	1	in_08
MDM4	-0.0309227	0.0375261	-0.0993715	-0.885441	0.271903	1	in_08
NXPE3	0.0450084	0.134944	-0.0449272	0.980868	0.272154	1	in_08
LONRF2	-0.0613666	0.0275578	-0.150291	-1.35257	0.27267	1	in_08
UGCG	0.0192867	0.118069	-0.0794962	0.382669	0.273291	1	in_08
LRIG2	0.0376799	0.113089	-0.0377293	0.979339	0.273374	1	in_08
GATAD2B	0.0310255	0.115255	-0.053204	0.721942	0.273622	1	in_08
GLRA2	-0.0070417	0.11262	-0.126704	-0.115337	0.273749	1	in_08
SELENOO	-0.0116065	0.0402299	-0.0634429	-0.438848	0.273903	1	in_08
PLCL1	0.163672	0.407427	-0.0800822	1.31604	0.27392	1	in_08
PHF3	0.0947156	0.214684	-0.0252527	1.5474	0.274011	1	in_08
VSNL1	-0.0695794	0.0510847	-0.190243	-1.13019	0.274021	1	in_08
ASXL2	-0.01386	0.0390404	-0.0667603	-0.513513	0.274225	1	in_08
HAT1	-0.16785	0.0400463	-0.375745	-1.58242	0.2745	1	in_08
TMF1	0.026132	0.071017	-0.018753	1.14109	0.274506	1	in_08
MCCC1	-0.039694	0.0244917	-0.10388	-1.21209	0.274596	1	in_08
LRBA	0.0654518	0.183208	-0.0523041	1.0894	0.274713	1	in_08
CCNH	-0.138105	0.0516089	-0.327819	-1.42679	0.274738	1	in_08
PPA1	-0.0647884	0.124611	-0.254188	-0.67045	0.274824	1	in_08
HLTF	-0.0760504	0.0224611	-0.174562	-1.51308	0.274862	1	in_08
SKI	0.011417	0.0478741	-0.02504	0.613789	0.275287	1	in_08
RNF111	-0.0715006	0.0496047	-0.192606	-1.15716	0.276155	1	in_08
CADM3	0.0146002	0.0662088	-0.0370083	0.554481	0.276249	1	in_08
HS6ST3	0.167835	0.476389	-0.140719	1.06611	0.276293	1	in_08
NBPF12	-0.0304485	0.017591	-0.0784879	-1.24227	0.276329	1	in_08
CDKAL1	0.0757559	0.202765	-0.0512526	1.16905	0.276379	1	in_08
TMEM130	-0.0360397	0.0342002	-0.10628	-1.00565	0.276484	1	in_08
TLK1	-0.0379504	0.0550767	-0.130977	-0.799567	0.276491	1	in_08
ELAVL1	0.0110811	0.0461702	-0.0240079	0.618956	0.276588	1	in_08
IRS2	0.0290424	0.0780605	-0.0199757	1.16125	0.276635	1	in_08
AGPAT4	-0.0761351	0.0497171	-0.201987	-1.18569	0.276636	1	in_08
TSHZ3	-0.0779213	0.0330442	-0.188887	-1.37631	0.277304	1	in_08
EIF3A	0.00469055	0.0557191	-0.046338	0.18016	0.277391	1	in_08
ADD2	-0.0440324	0.0377084	-0.125773	-1.0558	0.277396	1	in_08
PRELID2	-0.0469986	0.0414303	-0.135428	-1.04169	0.277726	1	in_08
ECE2	-0.0414611	0.060463	-0.143385	-0.797282	0.27826	1	in_08
CTNNA2	0.139667	0.325722	-0.0463887	1.47129	0.278279	1	in_08
DNMBP	0.00250155	0.051255	-0.0462519	0.100566	0.278303	1	in_08
HERC6	-0.0516501	0.0224549	-0.125755	-1.36607	0.278606	1	in_08
FRYL	0.0834346	0.19201	-0.0251405	1.50614	0.278738	1	in_08
ZNF141	0.00317249	0.0466244	-0.0402794	0.1431	0.279187	1	in_08
BAZ2A	-0.0184061	0.00713378	-0.043946	-1.41251	0.279273	1	in_08
BTBD7	-0.0424779	0.0209083	-0.105864	-1.31346	0.279367	1	in_08
TLE1	-0.00940348	0.0506709	-0.0694779	-0.306794	0.279832	1	in_08
PTPRS	-0.0991142	0.0348881	-0.233117	-1.44968	0.279835	1	in_08
ARHGEF9	0.053169	0.121981	-0.0156433	1.5144	0.280173	1	in_08
DCC	-0.106523	0.0740127	-0.287059	-1.15646	0.280313	1	in_08
COL12A1	-0.0958578	0.0370509	-0.228767	-1.41359	0.280314	1	in_08
TSG101	-0.0082177	0.0415299	-0.0579653	-0.323762	0.280355	1	in_08
MAP2K2	-0.00947111	0.048013	-0.0669552	-0.322925	0.280432	1	in_08
LRRC49	0.0359367	0.11038	-0.0385066	0.946151	0.280601	1	in_08
DGLUCY	0.0269817	0.0738182	-0.0198548	1.1291	0.280725	1	in_08
TGFBR3	-0.029594	0.082696	-0.141884	-0.516548	0.280791	1	in_08
CEP112	-0.0973014	0.0248449	-0.219448	-1.5613	0.281031	1	in_08
MAN1C1	-0.0234278	0.0714683	-0.118324	-0.483873	0.281603	1	in_08
NACC2	0.0172596	0.0518427	-0.0173234	0.978175	0.282026	1	in_08
MFSD6	0.0148648	0.0748431	-0.0451136	0.485748	0.282163	1	in_08
TRANK1	-0.0597071	0.0513801	-0.170794	-1.05344	0.282631	1	in_08
ZBTB7A	0.0647382	0.160794	-0.0313181	1.32094	0.282907	1	in_08
RPL37A	-0.11278	0.109637	-0.335198	-0.993831	0.282978	1	in_08
ABCA5	0.0581615	0.193893	-0.07757	0.839852	0.283103	1	in_08
EDRF1	-0.0285245	0.0210664	-0.0781154	-1.12736	0.283479	1	in_08
CIBAR1	-0.0219012	0.0731822	-0.116985	-0.451452	0.28358	1	in_08
CALY	-0.132133	0.0724031	-0.336669	-1.26616	0.283612	1	in_08
EYA3	-0.0270462	0.0500718	-0.104164	-0.687383	0.283623	1	in_08
DDX18	-0.0368009	0.106603	-0.180204	-0.502975	0.283792	1	in_08
YTHDF3	-0.0156563	0.0591748	-0.0904874	-0.410067	0.283797	1	in_08
ADAM9	-0.0406428	0.0411673	-0.122453	-0.973699	0.284282	1	in_08
GRM7	-0.109651	0.090318	-0.30962	-1.07473	0.284449	1	in_08
DTNB	-0.116723	0.041914	-0.27536	-1.44212	0.28484	1	in_08
RNF170	-0.0384854	0.0249444	-0.101915	-1.18919	0.28487	1	in_08
RNF24	-0.070401	0.024409	-0.165211	-1.45537	0.28489	1	in_08
BRINP1	0.0645192	0.15813	-0.0290918	1.35086	0.284936	1	in_08
MDN1	-0.0553927	0.0358576	-0.146643	-1.18978	0.28525	1	in_08
PPP3R1	0.0603177	0.163062	-0.0424265	1.15063	0.285286	1	in_08
SMC6	-0.0321466	0.0377697	-0.102063	-0.901165	0.2854	1	in_08
DLST	-0.0607056	0.0310954	-0.152507	-1.29607	0.285625	1	in_08
AFF2	0.107793	0.246044	-0.0304589	1.52815	0.285757	1	in_08
ADK	-0.0716397	0.0354324	-0.178712	-1.31137	0.285828	1	in_08
EPB41L3	-0.0199282	0.0661336	-0.10599	-0.453843	0.286021	1	in_08
RBM26	-0.071132	0.0181595	-0.160423	-1.56136	0.286082	1	in_08
ZNF652	-0.000716269	0.0656546	-0.0670871	-0.0211518	0.286483	1	in_08
SNX10	0.0612448	0.151644	-0.0291543	1.32786	0.28659	1	in_08
LRRC4B	-0.00136962	0.0511926	-0.0539318	-0.0510711	0.286969	1	in_08
MAPK14	-0.0520454	0.0401149	-0.144206	-1.10684	0.28697	1	in_08
LRRN1	0.0256194	0.0745368	-0.023298	1.02649	0.287142	1	in_08
ANO5	-0.0758497	0.0194058	-0.171105	-1.56067	0.287289	1	in_08
DYNC1I1	-0.00863147	0.0750969	-0.0923599	-0.202051	0.287291	1	in_08
ARMH4	-0.0535112	0.0244356	-0.131458	-1.34553	0.287795	1	in_08
IMMP1L	0.022468	0.13155	-0.0866138	0.403701	0.287888	1	in_08
SLC44A1	0.0315745	0.13781	-0.0746613	0.582523	0.288108	1	in_08
GLCCI1	0.114918	0.262218	-0.0323818	1.52909	0.288127	1	in_08
SH3PXD2A	-0.0742739	0.0717198	-0.220268	-0.997126	0.288223	1	in_08
RNF145	-0.0664971	0.0473596	-0.180354	-1.1447	0.288228	1	in_08
CLINT1	-0.0207237	0.0563235	-0.097771	-0.52718	0.28838	1	in_08
SHC3	-0.16634	0.076539	-0.40922	-1.34232	0.288597	1	in_08
NPRL3	-0.0137054	0.0142012	-0.041612	-0.962568	0.288738	1	in_08
USP28	0.00739107	0.054421	-0.0396389	0.308022	0.288764	1	in_08
ITFG1	-0.0607118	0.100503	-0.221927	-0.7381	0.288928	1	in_08
CCPG1	-0.0661385	0.0556374	-0.187915	-1.06449	0.289222	1	in_08
IST1	-0.0216368	0.044932	-0.0882056	-0.637044	0.289491	1	in_08
ZNF124	0.00895684	0.0723804	-0.0544667	0.276791	0.289594	1	in_08
ADAMTS17	0.167633	0.384497	-0.0492315	1.51502	0.289967	1	in_08
SLC8A3	-0.0952115	0.0303247	-0.220748	-1.48651	0.290128	1	in_08
PARD3	-0.114142	0.0269284	-0.255213	-1.58583	0.290894	1	in_08
AGK	-0.0288915	0.0374167	-0.0951997	-0.853987	0.291043	1	in_08
CDC16	-0.0466671	0.0192596	-0.112594	-1.38739	0.291396	1	in_08
KLHL24	-0.049706	0.0592016	-0.158613	-0.894538	0.291881	1	in_08
STRN3	-0.0636215	0.0210766	-0.14832	-1.47224	0.292381	1	in_08
ABLIM2	-0.0470998	0.0555141	-0.149714	-0.899624	0.292791	1	in_08
JAKMIP2	0.13172	0.301144	-0.0377029	1.5238	0.292802	1	in_08
ABCA6	0.0732168	0.18814	-0.0417061	1.24868	0.292818	1	in_08
MARF1	-0.0176338	0.045839	-0.0811066	-0.544512	0.293024	1	in_08
ANKUB1	-0.157773	0.0819403	-0.397485	-1.29	0.293208	1	in_08
ERLEC1	-0.100565	0.0842142	-0.285344	-1.0667	0.293399	1	in_08
GPBP1L1	0.0216244	0.106842	-0.0635933	0.497351	0.293552	1	in_08
CSGALNACT1	0.120218	0.272394	-0.0319592	1.54835	0.293732	1	in_08
UHRF1BP1L	-0.0126498	0.050933	-0.0762327	-0.389936	0.293854	1	in_08
CARS1	-0.0462106	0.019209	-0.11163	-1.38447	0.293909	1	in_08
KLKB1	0.12223	0.302825	-0.0583649	1.32654	0.294036	1	in_08
RAI1	-0.00800701	0.0278443	-0.0438584	-0.437736	0.294119	1	in_08
SKP1	-0.11759	0.111335	-0.346515	-1.00676	0.294864	1	in_08
IGSF9B	-0.00908421	0.012081	-0.0302494	-0.841225	0.294994	1	in_08
COPB1	-0.0104639	0.0452888	-0.0662166	-0.367855	0.295048	1	in_08
SPECC1L	0.0802701	0.196335	-0.0357945	1.35551	0.295246	1	in_08
SYN1	0.0472077	0.132778	-0.0383623	1.08128	0.296639	1	in_08
NBEA	0.110733	0.252354	-0.0308873	1.5325	0.296999	1	in_08
PYGB	-0.00738738	0.0564528	-0.0712276	-0.226801	0.29743	1	in_08
MPC1	-0.0571911	0.0151817	-0.129564	-1.54882	0.297448	1	in_08
TP53BP1	-0.0469885	0.0189449	-0.112922	-1.3968	0.297778	1	in_08
PPP1R3E	-0.0310989	0.0316766	-0.0938744	-0.970963	0.297901	1	in_08
ZDHHC13	0.0319031	0.0889736	-0.0251674	1.09564	0.298386	1	in_08
FRA10AC1	-0.00874654	0.0802617	-0.0977547	-0.192599	0.298545	1	in_08
LRRC39	-0.087373	0.0701651	-0.244911	-1.08703	0.298805	1	in_08
REV3L	-0.0733183	0.0224146	-0.169051	-1.50107	0.298974	1	in_08
DDX46	0.0554486	0.134216	-0.0233185	1.37973	0.299092	1	in_08
SLC8A1	-0.152298	0.0425894	-0.347184	-1.53165	0.299104	1	in_08
TRIM25	-0.130107	0.0417669	-0.301982	-1.48368	0.299122	1	in_08
GPATCH2L	-0.0416503	0.0427301	-0.126031	-0.967442	0.299236	1	in_08
PPID	0.000682043	0.116095	-0.114731	0.0115826	0.299252	1	in_08
MGAT3	0.0176273	0.0724983	-0.0372437	0.629638	0.299533	1	in_08
BICRAL	-0.0115923	0.0973961	-0.120581	-0.208467	0.299716	1	in_08
PBRM1	-0.0106319	0.0439272	-0.0651911	-0.381938	0.300213	1	in_08
KLHL20	-0.0105018	0.0463972	-0.0674008	-0.361749	0.300473	1	in_08
STAMBPL1	0.00134007	0.0752766	-0.0725964	0.0355236	0.300672	1	in_08
UBE2G1	-0.0432465	0.0195752	-0.106068	-1.34924	0.300747	1	in_08
FAM168A	-0.0756802	0.0366497	-0.18801	-1.32049	0.300882	1	in_08
RSRC1	0.0574973	0.152686	-0.0376912	1.18389	0.300949	1	in_08
UBE3C	-0.0870233	0.0304096	-0.204456	-1.45243	0.301096	1	in_08
KLHL18	-0.0125411	0.0459503	-0.0710325	-0.420235	0.301167	1	in_08
ST6GALNAC5	-0.143065	0.0488353	-0.334966	-1.46119	0.3014	1	in_08
IGSF21	0.0310858	0.0893436	-0.0271719	1.04582	0.301483	1	in_08
BRD1	-0.0258793	0.0284692	-0.0802279	-0.933282	0.302007	1	in_08
DYNC1LI2	-0.0352135	0.0425113	-0.112938	-0.887969	0.302064	1	in_08
GRB10	-0.00064403	0.0460722	-0.0473602	-0.0270201	0.302201	1	in_08
DTWD1	-0.012501	0.0765846	-0.101587	-0.275034	0.302827	1	in_08
EXT2	0.0560414	0.135582	-0.0234988	1.38093	0.303406	1	in_08
LRRC40	-0.0332388	0.0276832	-0.0941608	-1.06935	0.303534	1	in_08
CHD1	0.00672721	0.0686744	-0.05522	0.212844	0.3037	1	in_08
UBA3	0.0398432	0.123637	-0.0439508	0.931943	0.30394	1	in_08
G3BP2	0.0343222	0.125716	-0.0570717	0.736048	0.304046	1	in_08
DOCK10	0.0206888	0.0610744	-0.0196968	1.00405	0.304194	1	in_08
ERGIC1	-0.0247407	0.0369391	-0.0864206	-0.786171	0.304919	1	in_08
RICTOR	0.0362285	0.121592	-0.0491346	0.831818	0.305371	1	in_08
CCDC57	-0.0216903	0.0759134	-0.119294	-0.435559	0.305405	1	in_08
SMAD5	0.0157933	0.0952667	-0.0636801	0.389493	0.305568	1	in_08
PIP5K1B	-0.0863859	0.0305654	-0.203337	-1.44772	0.305621	1	in_08
CRTC3	0.00858224	0.102243	-0.0850785	0.179594	0.305731	1	in_08
KPNA1	-0.05575	0.0357534	-0.147253	-1.19414	0.305884	1	in_08
RSF1	-0.0108202	0.0664181	-0.0880585	-0.274568	0.306301	1	in_08
PITPNB	-0.0535637	0.0154627	-0.12259	-1.52091	0.306717	1	in_08
NDUFS4	0.0432258	0.129883	-0.0434319	0.977652	0.307088	1	in_08
CEP85L	-0.0660843	0.0301568	-0.162325	-1.34582	0.307125	1	in_08
ATP13A3	-0.0502016	0.068217	-0.16862	-0.830895	0.307127	1	in_08
TRAPPC10	-0.0303729	0.0163743	-0.0771201	-1.27344	0.307456	1	in_08
FAM153B	-0.0410159	0.0761779	-0.15821	-0.685955	0.307682	1	in_08
DTWD2	-0.0304127	0.0757894	-0.136615	-0.561268	0.307712	1	in_08
TUT7	-0.0409501	0.0262626	-0.108163	-1.19413	0.307947	1	in_08
RANBP2	0.0689395	0.160977	-0.0230981	1.46808	0.307963	1	in_08
MRPS27	-0.00537296	0.0434886	-0.0542345	-0.215523	0.308143	1	in_08
RARB	0.111752	0.261997	-0.0384928	1.45782	0.308992	1	in_08
RANBP10	-0.0154254	0.0338316	-0.0646824	-0.613785	0.309014	1	in_08
EEFSEC	-0.0358477	0.014557	-0.0862524	-1.39392	0.309019	1	in_08
TMLHE	-0.124378	0.059843	-0.3086	-1.32328	0.309072	1	in_08
CAMKK2	-0.0350631	0.025413	-0.0955393	-1.13636	0.30954	1	in_08
EPHB6	-0.0983499	0.0579217	-0.254622	-1.23351	0.309591	1	in_08
USP47	0.088316	0.206205	-0.0295728	1.4683	0.309628	1	in_08
DOP1B	-0.0170654	0.0475241	-0.0816548	-0.517848	0.309677	1	in_08
LRFN5	0.121874	0.314938	-0.0711897	1.23725	0.309736	1	in_08
NDUFV3	-0.00959168	0.062612	-0.0817953	-0.260366	0.310116	1	in_08
UCHL5	0.0450477	0.138688	-0.0485922	0.942887	0.310214	1	in_08
LIMA1	0.0193797	0.0931458	-0.0543865	0.514917	0.310351	1	in_08
ACSL1	0.00852158	0.06365	-0.0466068	0.302965	0.310425	1	in_08
TVP23A	0.0116202	0.0810784	-0.057838	0.327897	0.310446	1	in_08
SH3GLB1	-0.0179401	0.0447797	-0.0806599	-0.560619	0.310779	1	in_08
KLHL7	0.049348	0.11779	-0.0190942	1.41317	0.310783	1	in_08
SMAD2	-0.0364563	0.0188265	-0.091739	-1.2925	0.310822	1	in_08
SHC2	-0.0232515	0.0290126	-0.0755156	-0.871958	0.310872	1	in_08
YWHAB	0.0522683	0.316844	-0.212308	0.387201	0.310886	1	in_08
CLSTN3	-0.0663899	0.0429361	-0.175716	-1.19022	0.310924	1	in_08
DTNA	0.0786631	0.245186	-0.0878594	0.925862	0.311129	1	in_08
SPECC1	0.148618	0.355111	-0.0578757	1.41063	0.311175	1	in_08
ERP44	0.0266971	0.0881829	-0.0347886	0.851017	0.311209	1	in_08
EVI5	0.052205	0.153772	-0.0493618	1.00742	0.31132	1	in_08
MOSMO	0.0743976	0.193877	-0.0450823	1.22043	0.311475	1	in_08
PNN	-0.015046	0.0460236	-0.0761155	-0.482885	0.311496	1	in_08
IP6K2	0.00466157	0.0625379	-0.0532148	0.157863	0.311499	1	in_08
NCS1	0.00744836	0.0995204	-0.0846237	0.158555	0.311808	1	in_08
ECPAS	-0.0285139	0.0605386	-0.117566	-0.627564	0.312038	1	in_08
XRRA1	-0.124502	0.060504	-0.309508	-1.31898	0.312306	1	in_08
UBE3A	-0.321608	0.205614	-0.848831	-1.19559	0.31235	1	in_08
ORMDL1	-0.0978586	0.0574962	-0.253213	-1.23459	0.312538	1	in_08
EXTL3	-0.0189943	0.0171984	-0.0551871	-1.02861	0.312783	1	in_08
EIF2AK2	-0.0468134	0.0358312	-0.129458	-1.11021	0.31279	1	in_08
COPG2	-0.0264129	0.0321343	-0.08496	-0.884215	0.312863	1	in_08
ABCA9	0.0318066	0.130701	-0.0670874	0.63037	0.313122	1	in_08
GCLC	-0.0114845	0.0503783	-0.0733472	-0.363857	0.313191	1	in_08
TCF4	0.0679966	0.203732	-0.0677385	0.981846	0.313318	1	in_08
CDH12	0.18864	0.492506	-0.115225	1.21675	0.313678	1	in_08
SCFD1	0.0293437	0.102638	-0.0439507	0.784679	0.313722	1	in_08
UBE2O	0.0378793	0.124731	-0.0489724	0.854814	0.313824	1	in_08
GTF3C3	0.0283523	0.0965177	-0.039813	0.815218	0.313849	1	in_08
TSPAN13	0.0206786	0.11671	-0.0753524	0.422045	0.314015	1	in_08
ANXA7	-0.0431955	0.0129515	-0.0993425	-1.50786	0.314347	1	in_08
CPSF6	-0.062556	0.0436708	-0.168783	-1.1542	0.314575	1	in_08
NFXL1	0.0300505	0.0960824	-0.0359813	0.891963	0.314707	1	in_08
TBRG1	-0.0452999	0.0406015	-0.131201	-1.03358	0.315263	1	in_08
VDAC3	-0.100587	0.0615448	-0.262718	-1.21597	0.315322	1	in_08
BIVM	-0.0685903	0.0330363	-0.170217	-1.32283	0.31541	1	in_08
ARHGEF12	0.0857946	0.215522	-0.0439331	1.29621	0.315659	1	in_08
GPR158	-0.0591989	0.0466486	-0.165046	-1.09618	0.31625	1	in_08
ACTN4	-0.0092319	0.0154975	-0.0339613	-0.731688	0.31637	1	in_08
CYP4V2	0.099268	0.244912	-0.0463759	1.33587	0.316509	1	in_08
OPRD1	0.096149	0.261354	-0.0690564	1.14069	0.316554	1	in_08
RAPGEF2	0.0485291	0.188882	-0.091824	0.677685	0.316657	1	in_08
PNISR	0.133367	0.388057	-0.121322	1.02633	0.316724	1	in_08
EIF4E	0.0469262	0.12344	-0.0295875	1.20205	0.316803	1	in_08
DNAJC18	-0.0130251	0.0608515	-0.0869017	-0.345559	0.316908	1	in_08
MTSS1	0.0264683	0.15065	-0.0977138	0.417749	0.317865	1	in_08
PAK5	-0.0999413	0.0432996	-0.243182	-1.3675	0.317993	1	in_08
CCNJL	-0.0536538	0.035984	-0.143292	-1.17316	0.318061	1	in_08
MACROD1	0.0100934	0.034791	-0.0146042	0.800997	0.318305	1	in_08
TSPOAP1	-0.0343751	0.0408338	-0.109584	-0.895825	0.318704	1	in_08
TRAP1	0.0306047	0.0809963	-0.019787	1.19036	0.318719	1	in_08
VKORC1L1	-0.015285	0.0371311	-0.067701	-0.571542	0.31883	1	in_08
COL4A2	-0.0244178	0.0927573	-0.141593	-0.408432	0.319339	1	in_08
MFSD11	-0.0129938	0.028149	-0.0541366	-0.618998	0.320469	1	in_08
LAMC1	-0.00248122	0.073041	-0.0780035	-0.064393	0.320593	1	in_08
PAK1	-0.0364511	0.0595483	-0.13245	-0.7442	0.320806	1	in_08
AGPAT3	-0.0024041	0.0563794	-0.0611876	-0.0801577	0.32101	1	in_08
PLD3	-0.012578	0.0777327	-0.102889	-0.272973	0.321061	1	in_08
LNPEP	-0.0459406	0.0303411	-0.122222	-1.18039	0.321256	1	in_08
PGM1	-0.000292259	0.0409104	-0.0414949	-0.0139024	0.321265	1	in_08
HNRNPU	-0.0713582	0.0221553	-0.164872	-1.49561	0.321346	1	in_08
GPC5	0.0471898	0.253263	-0.158883	0.448823	0.321408	1	in_08
CAP2	-0.0976834	0.0296072	-0.224974	-1.50409	0.321817	1	in_08
TCF12	-0.0973926	0.0321829	-0.226968	-1.47316	0.321864	1	in_08
PPP1CB	0.040219	0.115278	-0.0348394	1.05022	0.322165	1	in_08
RAB3C	0.064286	0.169296	-0.0407236	1.19987	0.322948	1	in_08
STARD13	-0.0736056	0.0531817	-0.200393	-1.13785	0.323232	1	in_08
DCUN1D4	-0.0706556	0.0231809	-0.164492	-1.47578	0.323641	1	in_08
IFT52	0.00156277	0.0301385	-0.0270129	0.107188	0.323747	1	in_08
DNAJC13	-0.0375259	0.0386228	-0.113675	-0.965865	0.323789	1	in_08
SFI1	0.0113399	0.069744	-0.0470642	0.380552	0.323848	1	in_08
FAM184A	-0.0497223	0.0446018	-0.144046	-1.03318	0.323877	1	in_08
WDR37	-0.0659646	0.0263845	-0.158314	-1.39999	0.32396	1	in_08
FBXL5	0.0217544	0.143125	-0.0996163	0.351303	0.324149	1	in_08
DOCK11	0.0429087	0.174061	-0.0882439	0.641233	0.324502	1	in_08
MANBA	-0.0774982	0.0455861	-0.200583	-1.23406	0.324609	1	in_08
NAP1L3	0.0132658	0.227966	-0.201435	0.121101	0.325073	1	in_08
ZFR	-0.0360711	0.0446285	-0.116771	-0.876064	0.325086	1	in_08
MPDZ	-0.0817176	0.0489338	-0.212369	-1.22588	0.325357	1	in_08
PRIMPOL	-0.0170504	0.0568434	-0.0909442	-0.452246	0.325739	1	in_08
NCAM1	-0.12442	0.0458682	-0.294709	-1.43204	0.325804	1	in_08
ZBTB16	0.0156494	0.0952697	-0.0639709	0.385232	0.32589	1	in_08
MICU2	-0.0717285	0.0229952	-0.166452	-1.48416	0.326052	1	in_08
ZPBP	-0.220228	0.0964171	-0.536872	-1.36316	0.326278	1	in_08
TRPC1	-0.0333127	0.0716461	-0.138272	-0.62207	0.326403	1	in_08
TDRD3	0.0522228	0.1445	-0.0400544	1.10921	0.32646	1	in_08
PIKFYVE	-0.032966	0.0771112	-0.143043	-0.586972	0.326507	1	in_08
FAM171B	0.0183858	0.0959408	-0.0591692	0.464646	0.326589	1	in_08
CACNA1D	-0.0826714	0.0644519	-0.229795	-1.10134	0.327035	1	in_08
ABI1	-0.0028888	0.0932306	-0.0990082	-0.0589053	0.327281	1	in_08
SERINC3	-0.0823769	0.0879076	-0.252661	-0.948153	0.327359	1	in_08
DYNC2H1	0.0786181	0.192488	-0.0352523	1.35319	0.327669	1	in_08
SLC2A11	-0.0407926	0.0409229	-0.122508	-0.97842	0.327683	1	in_08
SSR1	-0.00301612	0.0585396	-0.0645718	-0.0960348	0.327714	1	in_08
NF1	-0.00817696	0.120954	-0.137308	-0.124111	0.327727	1	in_08
VPS50	-0.000903919	0.081811	-0.0836189	-0.0214187	0.327839	1	in_08
ATG10	-0.0647295	0.0579809	-0.18744	-1.03388	0.327863	1	in_08
GNAL	0.118097	0.279751	-0.0435579	1.43185	0.327937	1	in_08
GALNTL6	-0.198043	0.152199	-0.548285	-1.10825	0.327955	1	in_08
KIAA1549	0.00192768	0.0764785	-0.0726231	0.0506793	0.327962	1	in_08
ETNK1	-0.0787416	0.0476352	-0.205118	-1.22119	0.328016	1	in_08
TBC1D12	0.0312109	0.100545	-0.0381229	0.882286	0.328123	1	in_08
FAF2	-0.00949588	0.0443191	-0.0633109	-0.345844	0.328313	1	in_08
MYSM1	-0.0168648	0.0677535	-0.101483	-0.390629	0.328327	1	in_08
N4BP1	-0.0211086	0.0291507	-0.0713679	-0.823172	0.328487	1	in_08
INA	0.0927629	0.230843	-0.0453172	1.31671	0.328663	1	in_08
NOS1AP	0.085086	0.213045	-0.0428733	1.30327	0.328812	1	in_08
CLCN4	-0.0311675	0.0614648	-0.1238	-0.659459	0.328815	1	in_08
MAP4K4	-0.0561772	0.0266096	-0.138964	-1.32999	0.32927	1	in_08
ATE1	-0.0235515	0.0445271	-0.09163	-0.678041	0.329526	1	in_08
ANKRD12	0.109257	0.281812	-0.0632976	1.241	0.32976	1	in_08
MAP6	-0.0166215	0.0527074	-0.0859505	-0.4699	0.330107	1	in_08
CNTN5	0.209047	0.540887	-0.122794	1.2347	0.330241	1	in_08
ST8SIA4	-0.0777933	0.0452293	-0.200816	-1.23938	0.330347	1	in_08
NME7	-0.0175888	0.0810056	-0.116183	-0.349648	0.330404	1	in_08
CIR1	-0.022096	0.0500234	-0.0942155	-0.600496	0.331457	1	in_08
IDE	0.0215406	0.0838939	-0.0408128	0.677089	0.331619	1	in_08
ZBTB44	-0.0392163	0.0455155	-0.123948	-0.907127	0.331722	1	in_08
CPT1C	-0.00669272	0.0476449	-0.0610303	-0.241407	0.332017	1	in_08
CDC42BPB	-0.0155594	0.0465593	-0.077678	-0.490928	0.332162	1	in_08
NR6A1	0.0393136	0.134535	-0.0559078	0.809201	0.332525	1	in_08
VIRMA	0.0422731	0.102459	-0.0179125	1.37664	0.332657	1	in_08
RSBN1L	0.0264255	0.109513	-0.0566618	0.623357	0.332705	1	in_08
SLC35F3	0.0815584	0.191368	-0.0282508	1.45572	0.33278	1	in_08
RO60	-0.0461773	0.0306073	-0.122962	-1.1787	0.333266	1	in_08
ATP2B1	-0.0776367	0.0266099	-0.181883	-1.45967	0.333393	1	in_08
ARFGEF2	0.090504	0.219213	-0.0382047	1.37819	0.333659	1	in_08
IQCB1	0.0330899	0.117248	-0.0510686	0.77063	0.333984	1	in_08
SLC16A10	0.0117202	0.0661524	-0.042712	0.422014	0.334128	1	in_08
ADCY8	0.11374	0.269333	-0.0418531	1.43275	0.334141	1	in_08
PPP2CB	-0.0424867	0.0590086	-0.143982	-0.820456	0.334223	1	in_08
TLN2	-0.0661226	0.0872915	-0.219537	-0.844759	0.334666	1	in_08
SH3KBP1	-0.0574975	0.0391719	-0.154167	-1.16576	0.334887	1	in_08
JDP2	0.0223651	0.078247	-0.0335168	0.784419	0.334957	1	in_08
PXYLP1	0.0026893	0.0691382	-0.0637596	0.079323	0.334988	1	in_08
STIMATE	-0.0191957	0.0176076	-0.0559991	-1.02227	0.33518	1	in_08
WDR41	-0.0326668	0.0463938	-0.111727	-0.809831	0.335505	1	in_08
GFOD1	-0.0102468	0.0846132	-0.105107	-0.211716	0.335541	1	in_08
GABBR1	-0.0474249	0.0417742	-0.136624	-1.04206	0.336253	1	in_08
PHACTR2	0.037847	0.155383	-0.0796892	0.631114	0.336931	1	in_08
BZW2	0.0338935	0.0837385	-0.0159516	1.33273	0.337013	1	in_08
PDIA3	0.0100987	0.0774378	-0.0572404	0.293931	0.337444	1	in_08
ARL15	0.00297096	0.194074	-0.188132	0.0304703	0.337594	1	in_08
NT5C3A	-0.0377875	0.0382522	-0.113827	-0.973993	0.338079	1	in_08
RAB1A	-0.00524322	0.0841026	-0.0945891	-0.11502	0.338307	1	in_08
MNAT1	-0.0549548	0.0371762	-0.147086	-1.16909	0.338376	1	in_08
CCSER2	0.0375444	0.103732	-0.0286429	1.11178	0.3384	1	in_08
MAP1A	0.0935262	0.237896	-0.0508433	1.26971	0.33889	1	in_08
SEZ6L2	-0.0891097	0.0681001	-0.24632	-1.11095	0.339036	1	in_08
RSPO2	0.110974	0.261035	-0.0390866	1.44945	0.339198	1	in_08
FHIT	0.137635	0.335818	-0.0605491	1.36116	0.339202	1	in_08
SRCIN1	-0.0316246	0.0414308	-0.10468	-0.848439	0.339283	1	in_08
NREP	-0.0255471	0.0712076	-0.122302	-0.517508	0.339693	1	in_08
ATP10D	0.0216909	0.132356	-0.0889746	0.384161	0.339833	1	in_08
ADAM22	0.0434961	0.148037	-0.0610449	0.815478	0.339979	1	in_08
CDH11	0.00538522	0.143697	-0.132927	0.0763118	0.340039	1	in_08
CMSS1	-0.0458052	0.0636892	-0.1553	-0.819919	0.340096	1	in_08
BACH2	-0.102525	0.0425403	-0.247591	-1.38521	0.34026	1	in_08
HPS4	-0.0420932	0.0357436	-0.11993	-1.05993	0.340353	1	in_08
SPIRE2	-0.0131079	0.0267145	-0.0529302	-0.645139	0.34044	1	in_08
VPS39	-0.0361985	0.0470681	-0.119465	-0.852056	0.34076	1	in_08
GRK4	0.0268979	0.131344	-0.0775485	0.504747	0.340831	1	in_08
ZMYM4	0.0572013	0.140711	-0.0263083	1.34251	0.341729	1	in_08
MBTD1	-0.0257198	0.035617	-0.0870567	-0.821854	0.341987	1	in_08
SLC38A9	-0.0127634	0.0533313	-0.0788581	-0.378484	0.342038	1	in_08
TASOR	-0.00782509	0.0550849	-0.0707351	-0.243791	0.342052	1	in_08
IWS1	-0.00487639	0.057082	-0.0668348	-0.154258	0.34223	1	in_08
RASGRF1	-0.00490978	0.097815	-0.107635	-0.0936774	0.342583	1	in_08
APPL2	-0.0534703	0.0283676	-0.135308	-1.28058	0.3427	1	in_08
RAB8B	-0.0372177	0.0622806	-0.136716	-0.733131	0.343103	1	in_08
UCK2	-0.0162855	0.034814	-0.067385	-0.624643	0.343185	1	in_08
RSRC2	0.00740266	0.0809036	-0.0660983	0.197398	0.343505	1	in_08
RC3H2	-0.00644314	0.0547512	-0.0676375	-0.206364	0.343966	1	in_08
SDHD	0.0204689	0.0854975	-0.0445598	0.616932	0.344406	1	in_08
ACBD3	-0.0198571	0.0262691	-0.0659833	-0.843754	0.344727	1	in_08
GRIK3	-0.0760085	0.138597	-0.290614	-0.694175	0.344769	1	in_08
DNAJC3	0.0169834	0.0648992	-0.0309324	0.694695	0.34539	1	in_08
MTURN	-0.0786885	0.043113	-0.20049	-1.26621	0.345559	1	in_08
MPHOSPH9	-0.0432366	0.0510356	-0.137509	-0.89891	0.345664	1	in_08
SLC22A15	-0.00950309	0.0385929	-0.0575991	-0.387261	0.345882	1	in_08
MAPRE2	0.0448841	0.156538	-0.0667695	0.787894	0.346015	1	in_08
EIF5B	-0.0409826	0.0239814	-0.105947	-1.23645	0.346356	1	in_08
TPR	0.018965	0.0589849	-0.0210548	0.928809	0.34643	1	in_08
CCNL2	-0.0575339	0.0189524	-0.13402	-1.47431	0.346563	1	in_08
RIOK3	-0.018658	0.0551577	-0.0924738	-0.49541	0.346691	1	in_08
ABHD6	-0.00348601	0.0598624	-0.0668344	-0.107855	0.347035	1	in_08
SLC12A5	-0.00374767	0.12925	-0.136746	-0.0552287	0.347363	1	in_08
ZNF254	-0.0122084	0.0483997	-0.0728164	-0.394799	0.347598	1	in_08
CHIC2	0.00415267	0.071258	-0.0629526	0.121288	0.347759	1	in_08
CHSY1	-0.0200531	0.0401684	-0.0802746	-0.652647	0.348087	1	in_08
GMPS	-0.0193428	0.0415855	-0.0802711	-0.622227	0.348747	1	in_08
BMPR2	0.0753871	0.178487	-0.0277133	1.43313	0.348856	1	in_08
SLC9A6	0.00397399	0.116783	-0.108836	0.0690445	0.348866	1	in_08
GRM3	-0.110378	0.158655	-0.37941	-0.804126	0.349159	1	in_08
GFM1	0.00170761	0.0960813	-0.0926661	0.0354638	0.349497	1	in_08
NVL	-0.000466762	0.0342914	-0.035225	-0.02632	0.34952	1	in_08
ITGB3BP	-0.0339169	0.0841069	-0.151941	-0.563242	0.349728	1	in_08
PREP	0.00814695	0.0619757	-0.0456818	0.296639	0.350059	1	in_08
ZNF445	0.0154192	0.0620755	-0.031237	0.64774	0.350399	1	in_08
DHX32	-0.0331384	0.0296602	-0.095937	-1.03426	0.350399	1	in_08
RAB14	-0.0703921	0.0766996	-0.217484	-0.937959	0.350434	1	in_08
HDX	0.0388288	0.129454	-0.0517966	0.839754	0.35059	1	in_08
MCM3AP	-0.0577816	0.031077	-0.14664	-1.27449	0.350674	1	in_08
TMEM266	0.0264567	0.0865238	-0.0336105	0.863269	0.350733	1	in_08
MOB1B	-0.00562925	0.0767601	-0.0880186	-0.133914	0.35078	1	in_08
GAREM1	-0.0552495	0.0652538	-0.175753	-0.898622	0.350996	1	in_08
ADD1	-0.0217059	0.0547216	-0.0981334	-0.556643	0.351276	1	in_08
EWSR1	-0.0471358	0.0412728	-0.135544	-1.04497	0.351905	1	in_08
VGLL4	-0.0308677	0.0661678	-0.127903	-0.623478	0.352176	1	in_08
TM2D1	-0.04217	0.0270818	-0.111422	-1.1935	0.352356	1	in_08
ATP6V0E2	0.0761862	0.206633	-0.0542602	1.1447	0.352456	1	in_08
PRUNE2	0.0536729	0.135225	-0.0278787	1.28994	0.352817	1	in_08
RIMS4	-0.000178419	0.0496183	-0.0499751	-0.00702246	0.352858	1	in_08
EMC2	0.0203948	0.129336	-0.0885465	0.366923	0.353008	1	in_08
FAM193A	0.0733399	0.192094	-0.0454141	1.21043	0.35393	1	in_08
ZNF84	-0.0322605	0.0177606	-0.0822816	-1.26405	0.354158	1	in_08
PRMT8	-0.0688121	0.0341663	-0.171791	-1.30969	0.354159	1	in_08
PARG	-0.0273783	0.0673804	-0.122137	-0.566285	0.354236	1	in_08
OPCML	0.130324	0.37619	-0.115541	1.03891	0.354345	1	in_08
SNX7	0.054364	0.136514	-0.0277857	1.29704	0.354487	1	in_08
HECW1	0.197053	0.493269	-0.0991625	1.30384	0.354667	1	in_08
CHCHD6	-0.00793239	0.0594399	-0.0753047	-0.230765	0.354903	1	in_08
KCTD3	0.0122573	0.0735381	-0.0490235	0.39203	0.354962	1	in_08
DLGAP1	0.0542004	0.243857	-0.135456	0.560122	0.355045	1	in_08
CASKIN1	-0.0084988	0.0565419	-0.0735395	-0.256107	0.355548	1	in_08
SH3BGRL2	0.029718	0.102782	-0.0433464	0.79719	0.355556	1	in_08
CYLD	0.0498173	0.12846	-0.0288257	1.24156	0.355939	1	in_08
CDH7	0.153199	0.364361	-0.0579626	1.42197	0.356217	1	in_08
NUFIP2	-0.00850119	0.0653311	-0.0823335	-0.225674	0.35637	1	in_08
MICAL2	-0.0758792	0.0892157	-0.240974	-0.900818	0.356713	1	in_08
TIAM2	-0.0018865	0.119906	-0.123679	-0.0303587	0.357084	1	in_08
CYTH1	0.0381905	0.118493	-0.0421122	0.932122	0.357369	1	in_08
VEZT	-0.0543937	0.0224942	-0.131282	-1.38656	0.357766	1	in_08
MTERF4	-0.01881	0.0349542	-0.0725741	-0.685715	0.358035	1	in_08
CHPT1	-0.0323484	0.069167	-0.133864	-0.624553	0.358269	1	in_08
TTBK2	0.0748397	0.187796	-0.0381171	1.29858	0.358406	1	in_08
RALGAPA1	0.0196398	0.1035	-0.0642204	0.459019	0.358684	1	in_08
STRADB	-0.157914	0.0996469	-0.415476	-1.20168	0.359099	1	in_08
ATP6V1C1	-0.00584335	0.0961234	-0.10781	-0.112318	0.359463	1	in_08
DHX29	-0.0219776	0.0564219	-0.100377	-0.549433	0.359529	1	in_08
GAS7	-0.0844644	0.0435706	-0.212499	-1.29298	0.359647	1	in_08
SERBP1	-0.0341029	0.0779959	-0.146202	-0.596264	0.359773	1	in_08
NRG4	0.00284115	0.0680868	-0.0624045	0.0853476	0.359862	1	in_08
CMPK1	0.00275889	0.0848608	-0.0793431	0.0658612	0.360067	1	in_08
METTL8	-0.0603345	0.0272017	-0.147871	-1.35091	0.360921	1	in_08
MAT2A	-0.0056333	0.068741	-0.0800076	-0.148453	0.361054	1	in_08
CYP2U1	0.0325185	0.0991559	-0.0341189	0.956446	0.361075	1	in_08
ATXN7	-0.0498613	0.021388	-0.121111	-1.37161	0.361428	1	in_08
AFAP1	-0.0622863	0.039128	-0.163701	-1.20376	0.361493	1	in_08
KDM4B	0.0349559	0.102824	-0.0329121	1.00949	0.362505	1	in_08
LMBR1	-0.06582	0.0259138	-0.157554	-1.4063	0.362827	1	in_08
RAD50	-0.0257835	0.055668	-0.107235	-0.620428	0.363332	1	in_08
CDC42BPA	0.0910194	0.231373	-0.0493343	1.27104	0.36338	1	in_08
BNIP3	0.00574732	0.174319	-0.162824	0.0668236	0.36358	1	in_08
CSGALNACT2	-0.0254601	0.0540899	-0.10501	-0.62729	0.363825	1	in_08
RIMKLB	-0.0203982	0.0712055	-0.112002	-0.436443	0.364753	1	in_08
SCAI	-0.0220224	0.0743119	-0.118357	-0.448055	0.364799	1	in_08
PPARA	-5.06673e-06	0.0461309	-0.0461411	-0.000215246	0.365157	1	in_08
CEP250	-0.00431181	0.0182407	-0.0268644	-0.374725	0.365217	1	in_08
SYT13	-0.031302	0.0740657	-0.13667	-0.582255	0.36542	1	in_08
POSTN	0.0808922	0.238024	-0.0762396	1.009	0.365745	1	in_08
CMTM4	-0.00728532	0.033321	-0.0478917	-0.351644	0.365965	1	in_08
MRTFA	0.010241	0.117832	-0.0973499	0.186558	0.365966	1	in_08
BACE1	-0.0131377	0.0202694	-0.0465447	-0.770775	0.366283	1	in_08
ANXA6	0.0492614	0.124795	-0.0262719	1.27825	0.36637	1	in_08
STX8	0.0267161	0.0901095	-0.0366772	0.825997	0.366395	1	in_08
NUAK1	-0.0123266	0.0803175	-0.104971	-0.26078	0.367096	1	in_08
MTFMT	-0.0102084	0.0948903	-0.115307	-0.190374	0.367348	1	in_08
PITPNC1	-0.169096	0.0737922	-0.411984	-1.3645	0.367583	1	in_08
TBK1	0.00693451	0.072987	-0.059118	0.205767	0.367627	1	in_08
HNRNPK	-0.0463299	0.09758	-0.19024	-0.630985	0.367685	1	in_08
SNX19	-0.0279251	0.038106	-0.0939563	-0.828886	0.367721	1	in_08
APOO	-0.00997913	0.0627832	-0.0827415	-0.268803	0.367728	1	in_08
HSPH1	-0.0752183	0.183145	-0.333581	-0.570612	0.367908	1	in_08
CERK	0.00833801	0.0541593	-0.0374833	0.356651	0.368411	1	in_08
CCNL1	-0.0230913	0.0417017	-0.0878843	-0.698503	0.368502	1	in_08
NKTR	-0.110745	0.0545068	-0.275996	-1.31349	0.368608	1	in_08
SGCE	-0.0824258	0.0404432	-0.205295	-1.31483	0.368613	1	in_08
PLEKHA5	0.175788	0.423673	-0.0720958	1.38992	0.368882	1	in_08
PPARGC1A	0.111549	0.26839	-0.0452915	1.39398	0.369343	1	in_08
PITPNM2	-0.0181726	0.0262463	-0.0625916	-0.801857	0.36951	1	in_08
FAIM2	0.0968079	0.242074	-0.0484585	1.30615	0.369544	1	in_08
PRORP	-0.0356835	0.0249267	-0.0962937	-1.15391	0.369585	1	in_08
GNPDA2	-0.0124335	0.0792474	-0.104114	-0.265804	0.36963	1	in_08
SSX2IP	0.0100603	0.10068	-0.0805596	0.217588	0.369703	1	in_08
ASAH1	-0.0801882	0.0370603	-0.197437	-1.34045	0.370045	1	in_08
ZNF800	-0.0329266	0.0174958	-0.083349	-1.27989	0.370676	1	in_08
ELAPOR1	-0.00290578	0.0480815	-0.0538931	-0.111699	0.370678	1	in_08
RPS6KB1	0.0368252	0.105342	-0.0316918	1.0534	0.370996	1	in_08
IDH3A	0.0239524	0.128215	-0.0803103	0.450265	0.371046	1	in_08
NUB1	-0.0254787	0.0140905	-0.065048	-1.26202	0.371518	1	in_08
FAM126B	0.0064176	0.110988	-0.0981531	0.120285	0.371551	1	in_08
SUCO	0.00608218	0.0738172	-0.0616528	0.175993	0.371551	1	in_08
CALCOCO2	-0.000969246	0.0284505	-0.030389	-0.0645718	0.371587	1	in_08
CYB5R4	0.0115493	0.0665737	-0.0434752	0.411383	0.371677	1	in_08
ZNF638	0.111796	0.284001	-0.0604077	1.27243	0.371745	1	in_08
TMEM178A	0.0931557	0.233186	-0.0468744	1.30388	0.371836	1	in_08
TMEM230	0.00387574	0.038842	-0.0310905	0.217247	0.371962	1	in_08
CREBBP	-0.0575697	0.0405837	-0.155723	-1.14957	0.372071	1	in_08
PRPSAP1	-0.00918341	0.0763875	-0.0947543	-0.210342	0.372432	1	in_08
RCOR1	0.0114711	0.0580381	-0.0350958	0.482811	0.37256	1	in_08
RGL1	-0.0514142	0.0564485	-0.159277	-0.934243	0.372698	1	in_08
FMR1	-0.00288301	0.0658825	-0.0716485	-0.0821719	0.372734	1	in_08
MAST2	-0.0306681	0.0636459	-0.124982	-0.637322	0.372896	1	in_08
LYRM4	0.035831	0.100768	-0.0291063	1.08146	0.372956	1	in_08
EXD3	-0.0151731	0.0577945	-0.0881407	-0.407561	0.373169	1	in_08
EFCAB7	-0.0369882	0.0503534	-0.12433	-0.830023	0.373297	1	in_08
USP10	-0.0127611	0.04599	-0.0715123	-0.425717	0.373493	1	in_08
EXOC6	-0.0149049	0.0683745	-0.0981842	-0.350784	0.373855	1	in_08
DCBLD2	-0.0177626	0.0378974	-0.0734226	-0.625477	0.373957	1	in_08
ME2	-0.0320922	0.0335418	-0.0977263	-0.958338	0.374123	1	in_08
DOCK4	-0.108785	0.0618795	-0.279449	-1.24932	0.374169	1	in_08
NAE1	-0.0205791	0.045329	-0.0864872	-0.611977	0.374317	1	in_08
FLYWCH1	-0.0113383	0.0450386	-0.0677152	-0.394181	0.374452	1	in_08
DCTN2	-0.0272698	0.0931261	-0.147666	-0.443935	0.374622	1	in_08
SLC4A10	-0.0478429	0.0712474	-0.166933	-0.787389	0.374779	1	in_08
CORO2B	0.0065827	0.0553181	-0.0421527	0.264733	0.374968	1	in_08
AKAP12	0.000166358	0.0268032	-0.0264704	0.0122408	0.375179	1	in_08
BMP2K	0.0100839	0.0996706	-0.0795029	0.220613	0.376566	1	in_08
TBL1XR1	-0.0283536	0.0564274	-0.113135	-0.655477	0.376644	1	in_08
PPP6R2	-0.0678369	0.0723879	-0.208062	-0.948177	0.376862	1	in_08
XRN1	0.000460144	0.111208	-0.110288	0.00814339	0.37712	1	in_08
TOMM70	-0.0248591	0.0559242	-0.105642	-0.603131	0.377298	1	in_08
MEF2A	0.0279989	0.0959572	-0.0399595	0.807506	0.377374	1	in_08
PBX1	0.0710681	0.233487	-0.0913508	0.857603	0.377589	1	in_08
AFG3L2	-0.0405764	0.0389111	-0.120064	-1.00051	0.377721	1	in_08
DGKZ	-0.0239497	0.0469349	-0.0948343	-0.66221	0.377925	1	in_08
NAT10	-0.00549779	0.0224116	-0.0334071	-0.386088	0.378021	1	in_08
FSIP1	-0.0290521	0.0581553	-0.116259	-0.652938	0.378188	1	in_08
DIAPH2	-0.0884434	0.0410081	-0.217895	-1.33908	0.378517	1	in_08
ATPAF1	-0.0129427	0.0715196	-0.0974051	-0.300339	0.378694	1	in_08
DSCAML1	0.122108	0.379058	-0.134842	0.931416	0.378759	1	in_08
POLR3A	-0.0563714	0.036665	-0.149408	-1.18756	0.37887	1	in_08
CDC42SE2	-0.0384657	0.038911	-0.115842	-0.974342	0.378894	1	in_08
ZNF704	-0.0585545	0.0403338	-0.157443	-1.16055	0.379132	1	in_08
ZNF519	0.0743378	0.179677	-0.031001	1.38315	0.379179	1	in_08
CCDC50	-0.00362012	0.0782301	-0.0854703	-0.0866865	0.379195	1	in_08
KHDRBS2	0.146688	0.356794	-0.0634184	1.36837	0.379754	1	in_08
KPNB1	-0.0145172	0.0713901	-0.100424	-0.331208	0.379924	1	in_08
MED13	-0.0317056	0.0429315	-0.106343	-0.832586	0.380427	1	in_08
TUT4	-0.0948663	0.0383459	-0.228079	-1.39578	0.381002	1	in_08
ZFX	-0.000351846	0.0711163	-0.07182	-0.00964913	0.381688	1	in_08
HS2ST1	-0.041875	0.0299614	-0.113711	-1.14251	0.381722	1	in_08
INPP5F	-0.082694	0.0399585	-0.205346	-1.32143	0.382136	1	in_08
PPFIA2	-0.0583286	0.0774605	-0.194118	-0.841908	0.382516	1	in_08
NCR3LG1	0.033917	0.0906345	-0.0228006	1.17205	0.382988	1	in_08
AJAP1	0.0207716	0.122767	-0.0812238	0.399152	0.383012	1	in_08
EYS	-0.163082	0.0802141	-0.406379	-1.31377	0.383258	1	in_08
EIF3E	-0.0235641	0.0543704	-0.101499	-0.592611	0.383472	1	in_08
VDAC1	-0.0693312	0.135038	-0.2737	-0.664908	0.383481	1	in_08
KIF21A	0.0191009	0.110789	-0.0725876	0.408307	0.383495	1	in_08
PCID2	-0.00379537	0.0351686	-0.0427593	-0.190914	0.383529	1	in_08
PDE7B	-0.0864525	0.0512547	-0.22416	-1.23046	0.384118	1	in_08
CTTN	-0.0478147	0.0299827	-0.125612	-1.20461	0.38429	1	in_08
GTDC1	0.0761216	0.217342	-0.0650983	1.05648	0.384346	1	in_08
MYRFL	-0.0237981	0.131006	-0.178603	-0.301306	0.384367	1	in_08
WDR45B	0.00174846	0.062199	-0.0587021	0.0566897	0.384485	1	in_08
CEP43	-0.0267985	0.0758818	-0.129479	-0.51153	0.384506	1	in_08
AP2A2	-0.0171667	0.0711247	-0.105458	-0.381081	0.385401	1	in_08
ZNF302	-0.000997397	0.161842	-0.163837	-0.0120048	0.385656	1	in_08
RBM27	-0.0370503	0.0218752	-0.0959759	-1.23236	0.385934	1	in_08
KAT2B	0.0592822	0.16349	-0.0449252	1.115	0.386029	1	in_08
ZNF207	-0.0493525	0.0419666	-0.140672	-1.05924	0.386086	1	in_08
ZNF706	-0.0273444	0.0560057	-0.110695	-0.642999	0.386322	1	in_08
CTNND2	0.0923141	0.277677	-0.093049	0.976097	0.386536	1	in_08
REPS2	0.0243629	0.137861	-0.0891348	0.420717	0.386807	1	in_08
SLC25A16	-0.0142502	0.0608337	-0.0893342	-0.371983	0.387209	1	in_08
NCK1	-0.0327263	0.0184772	-0.0839298	-1.25269	0.388452	1	in_08
SLC25A42	-0.00838962	0.0231215	-0.0399007	-0.521828	0.388836	1	in_08
OGT	-0.068001	0.0391602	-0.175162	-1.24373	0.389473	1	in_08
HSPD1	-0.065665	0.0635674	-0.194897	-0.995888	0.389499	1	in_08
SLC4A7	-0.0712019	0.0309279	-0.173332	-1.36643	0.389526	1	in_08
ABHD12	-0.00965682	0.0403725	-0.0596862	-0.378318	0.389791	1	in_08
CAMK2G	-0.0597771	0.0295845	-0.149139	-1.31109	0.390376	1	in_08
ZNF717	-0.0119528	0.0956463	-0.119552	-0.217725	0.390398	1	in_08
SLC25A36	-0.050298	0.0906	-0.191196	-0.699671	0.390447	1	in_08
TPPP	0.0340731	0.100793	-0.0326466	1.00093	0.390551	1	in_08
TM9SF2	-0.0478781	0.0523383	-0.148095	-0.936367	0.390654	1	in_08
DCX	-0.0710506	0.0330419	-0.175143	-1.33782	0.391111	1	in_08
SOX5	-0.117235	0.0534729	-0.287943	-1.34602	0.391649	1	in_08
SYNGR1	-0.0014751	0.04356	-0.0465102	-0.0641977	0.391742	1	in_08
FCHSD2	-0.06865	0.0450329	-0.182333	-1.18357	0.391869	1	in_08
CNTNAP3	-0.0345256	0.112992	-0.182044	-0.458716	0.392032	1	in_08
TFCP2	-0.0266636	0.0759637	-0.129291	-0.509219	0.39235	1	in_08
FOXK2	0.0182035	0.089294	-0.052887	0.50187	0.392828	1	in_08
FNBP1	0.0144287	0.142466	-0.113608	0.220872	0.392857	1	in_08
PTPRN	-0.0248301	0.0845388	-0.134199	-0.444972	0.392878	1	in_08
USP36	-0.0342874	0.0243972	-0.092972	-1.14514	0.393287	1	in_08
TANK	-0.0220004	0.0577488	-0.10175	-0.540694	0.393884	1	in_08
MTMR2	-0.0474934	0.0237671	-0.118754	-1.30627	0.393897	1	in_08
TAFA2	0.112107	0.271891	-0.0476764	1.37515	0.39468	1	in_08
DNAJC15	-0.081232	0.0396291	-0.202093	-1.31731	0.395011	1	in_08
PRKCA	0.152538	0.382543	-0.0774659	1.29984	0.395598	1	in_08
STMN3	0.0372488	0.152025	-0.077527	0.636078	0.395885	1	in_08
RPGRIP1L	-0.0313932	0.0419826	-0.104769	-0.838554	0.395892	1	in_08
NMT1	0.0292514	0.0820107	-0.0235078	1.08667	0.396433	1	in_08
FAM13C	-0.0413367	0.0462988	-0.128972	-0.924494	0.396472	1	in_08
GPC6	-0.191766	0.120958	-0.50449	-1.20187	0.396886	1	in_08
ZNF248	-0.0567059	0.0746388	-0.188051	-0.846182	0.397398	1	in_08
SH3D19	-0.0267894	0.0739061	-0.127485	-0.521436	0.398012	1	in_08
USP24	-0.0580512	0.0355865	-0.151689	-1.21509	0.398039	1	in_08
KLF12	-0.0956974	0.0569649	-0.24836	-1.22862	0.398168	1	in_08
ELF2	0.0215706	0.0952312	-0.05209	0.573952	0.398646	1	in_08
KIF3B	0.0332591	0.120347	-0.053829	0.748514	0.398735	1	in_08
ATP13A2	-0.0422277	0.0412153	-0.125671	-0.991871	0.398877	1	in_08
FBXL17	0.0254175	0.166982	-0.116147	0.351905	0.399168	1	in_08
UBE2QL1	-0.00524372	0.0296269	-0.0401144	-0.294732	0.399212	1	in_08
VAV2	-0.00485181	0.0810604	-0.090764	-0.110687	0.399321	1	in_08
SLITRK4	0.011436	0.10916	-0.0862885	0.22936	0.399409	1	in_08
COL26A1	-0.0292532	0.0470677	-0.105574	-0.751238	0.399764	1	in_08
EPHB2	0.00919481	0.0604673	-0.0420777	0.351485	0.400098	1	in_08
ODR4	-0.0391329	0.0200417	-0.0983075	-1.29615	0.400177	1	in_08
TOP1	0.0288184	0.0968862	-0.0392494	0.829806	0.400893	1	in_08
KTN1	0.0680758	0.176742	-0.0405907	1.22785	0.401014	1	in_08
SIK3	-0.0140856	0.0765828	-0.104754	-0.304486	0.401126	1	in_08
SLC17A5	0.034392	0.0871718	-0.0183877	1.27714	0.401158	1	in_08
POGZ	0.00134012	0.0917929	-0.0891126	0.0290382	0.401161	1	in_08
FTL	0.0912537	0.219178	-0.0366707	1.39812	0.401166	1	in_08
LARGE1	0.076135	0.259748	-0.107478	0.812698	0.401586	1	in_08
ATM	0.0608918	0.149579	-0.0277949	1.3457	0.401736	1	in_08
NHS	0.106293	0.287204	-0.0746181	1.15156	0.401817	1	in_08
SCAMP5	-0.0768532	0.10104	-0.254746	-0.846743	0.40189	1	in_08
ERCC8	-0.0339256	0.0502837	-0.118135	-0.789616	0.401968	1	in_08
ATAD2B	-0.0511071	0.0242761	-0.12649	-1.32879	0.40217	1	in_08
BORCS5	0.005054	0.0603944	-0.0502864	0.178995	0.402351	1	in_08
ZNF326	0.0312218	0.0862708	-0.0238272	1.11162	0.40267	1	in_08
CCAR1	0.0127407	0.0573089	-0.0318275	0.560294	0.403206	1	in_08
HPRT1	0.0552577	0.147255	-0.0367392	1.17725	0.403444	1	in_08
JPH4	-0.0245961	0.0414509	-0.090643	-0.729897	0.403454	1	in_08
ERBB4	0.153226	0.373609	-0.0671576	1.3627	0.403573	1	in_08
SPART	-0.0261653	0.0612124	-0.113543	-0.586912	0.403609	1	in_08
BLCAP	-0.0182152	0.0888667	-0.125297	-0.3334	0.403633	1	in_08
BABAM2	-0.104782	0.0584608	-0.268025	-1.25806	0.403696	1	in_08
OXR1	-0.0634036	0.0623093	-0.189116	-0.988512	0.404005	1	in_08
EPC2	-0.00921125	0.0962683	-0.114691	-0.171159	0.404153	1	in_08
CELF5	-0.039695	0.0589431	-0.138333	-0.788749	0.404155	1	in_08
KPNA4	-0.0434816	0.0350108	-0.121974	-1.08574	0.404294	1	in_08
LUC7L	-0.0999999	0.101708	-0.301707	-0.971685	0.404456	1	in_08
USP22	-0.0690527	0.0405284	-0.178634	-1.23507	0.405175	1	in_08
APBB2	-0.0889202	0.0533327	-0.231173	-1.22514	0.405901	1	in_08
SLC30A6	0.00185546	0.0579886	-0.0542777	0.0647858	0.406027	1	in_08
TPP2	-0.00174563	0.0892212	-0.0927124	-0.0376113	0.406124	1	in_08
WDR19	0.0560935	0.144007	-0.0318194	1.25057	0.406285	1	in_08
DCP2	-0.0311186	0.0587962	-0.121033	-0.678324	0.406332	1	in_08
SPTLC1	-0.00873763	0.0492195	-0.0666947	-0.295485	0.406443	1	in_08
EXOC7	-0.0103883	0.0604931	-0.0812696	-0.28725	0.406444	1	in_08
RNF138	-0.0325277	0.0178856	-0.082941	-1.26461	0.407126	1	in_08
SARAF	-0.068355	0.054639	-0.191349	-1.08927	0.407339	1	in_08
MLLT10	-0.0550605	0.0599506	-0.170072	-0.938314	0.408066	1	in_08
CDYL	0.0293006	0.0961272	-0.0375261	0.859359	0.408119	1	in_08
RNF149	-0.0516579	0.025656	-0.128972	-1.30956	0.408547	1	in_08
RCOR3	-0.0538134	0.0762516	-0.183878	-0.81092	0.408737	1	in_08
ZNF518A	-0.0650264	0.0345952	-0.164648	-1.27933	0.408809	1	in_08
EVL	-0.0752318	0.0372821	-0.187746	-1.31052	0.408824	1	in_08
LRCH1	0.06649	0.180149	-0.0471688	1.14657	0.408856	1	in_08
ITGA9	0.0947857	0.238886	-0.0493148	1.28922	0.408913	1	in_08
UNC79	-0.0662919	0.032601	-0.165185	-1.31384	0.409459	1	in_08
KHDRBS3	0.0905503	0.231211	-0.0501107	1.26172	0.409474	1	in_08
DDX10	-0.0323446	0.0642496	-0.128939	-0.656295	0.409572	1	in_08
PDHA1	-0.0586932	0.0708466	-0.188233	-0.88804	0.409676	1	in_08
RIC1	-0.076079	0.0444684	-0.196627	-1.23696	0.410061	1	in_08
MAP4K5	-0.037962	0.048158	-0.124082	-0.863959	0.410264	1	in_08
AKAP8L	-0.0117388	0.0275385	-0.0510161	-0.585774	0.410359	1	in_08
PIGN	0.0485348	0.133082	-0.0360122	1.12513	0.41058	1	in_08
DISP1	-0.0308352	0.0593166	-0.120987	-0.67038	0.410595	1	in_08
RBM17	0.00674575	0.0858374	-0.0723459	0.167166	0.411475	1	in_08
GIGYF2	-0.0384492	0.0296728	-0.106571	-1.10624	0.411514	1	in_08
RALBP1	-0.0237691	0.0318539	-0.0793921	-0.837541	0.412087	1	in_08
WDR7	0.0475195	0.140554	-0.0455145	1.0011	0.412368	1	in_08
PPP6R3	-0.0551348	0.0377357	-0.148005	-1.16358	0.412395	1	in_08
ARNTL	-0.0389658	0.038933	-0.116865	-0.980395	0.412526	1	in_08
RYBP	-0.0369652	0.0765959	-0.150526	-0.637987	0.412835	1	in_08
RPS6KA3	0.0114941	0.0992437	-0.0762555	0.256731	0.413051	1	in_08
LMO7	-0.0316778	0.0428336	-0.106189	-0.83326	0.413085	1	in_08
DCUN1D5	-0.0243477	0.0673714	-0.116067	-0.52029	0.413207	1	in_08
AAGAB	-0.060545	0.0526007	-0.173691	-1.04879	0.413335	1	in_08
RSBN1	-0.0282657	0.0436229	-0.100154	-0.770634	0.413525	1	in_08
PUM2	-0.057467	0.0383497	-0.153284	-1.17551	0.413728	1	in_08
AKAP1	-0.0209168	0.0565789	-0.0984124	-0.529012	0.413738	1	in_08
KIAA1671	0.00332842	0.0352777	-0.0286209	0.204186	0.414025	1	in_08
CDS2	-0.0215341	0.0526509	-0.0957192	-0.568931	0.414147	1	in_08
CPNE3	0.0362184	0.133011	-0.0605747	0.733386	0.414208	1	in_08
LRRC58	0.0220847	0.088745	-0.0445755	0.649342	0.414386	1	in_08
SLF2	-0.0175078	0.0592632	-0.0942788	-0.446975	0.414459	1	in_08
COG6	-0.0517859	0.0308867	-0.134458	-1.22772	0.414697	1	in_08
C11orf49	-0.0178726	0.0836892	-0.119434	-0.344909	0.414737	1	in_08
DYNC1H1	-0.0150957	0.086262	-0.116453	-0.291906	0.41474	1	in_08
HMGN3	0.00204178	0.135179	-0.131096	0.0300577	0.414762	1	in_08
YLPM1	0.0754063	0.188357	-0.0375447	1.30848	0.414898	1	in_08
RASSF3	-0.00842378	0.0728293	-0.0896769	-0.203196	0.41505	1	in_08
LAPTM4B	-0.0368827	0.0785522	-0.152318	-0.626229	0.415176	1	in_08
ARID4A	0.00115025	0.0932089	-0.0909084	0.0244893	0.415228	1	in_08
CRACD	-0.0708554	0.0615192	-0.20323	-1.0491	0.415278	1	in_08
DYRK1A	-0.00683498	0.0776672	-0.0913372	-0.158532	0.415337	1	in_08
MRE11	-0.0573294	0.0607982	-0.175457	-0.951205	0.415385	1	in_08
HAGH	0.012473	0.069536	-0.04459	0.428414	0.415618	1	in_08
RBM14	0.0283692	0.0940275	-0.037289	0.84685	0.416331	1	in_08
TTC37	0.0190735	0.11952	-0.0813728	0.372172	0.417172	1	in_08
RNPS1	-0.0597967	0.0775286	-0.197122	-0.853444	0.417504	1	in_08
CASD1	0.000189407	0.0929573	-0.0925785	0.00400171	0.417598	1	in_08
UMAD1	0.0046039	0.162464	-0.153256	0.0571613	0.41819	1	in_08
TMEM184B	-0.0185561	0.0236558	-0.060768	-0.861586	0.418487	1	in_08
CFDP1	-0.0352369	0.0223109	-0.0927848	-1.2001	0.418779	1	in_08
ATP6V1B2	-0.0427876	0.0962929	-0.181868	-0.602976	0.420796	1	in_08
KIAA1841	0.0315025	0.128813	-0.0658078	0.634504	0.421143	1	in_08
FANCL	-0.0503857	0.0567849	-0.157556	-0.921466	0.421176	1	in_08
NME5	-0.0420239	0.0269329	-0.110981	-1.19445	0.421554	1	in_08
PARN	-0.042058	0.0342898	-0.118406	-1.07969	0.421563	1	in_08
ZFYVE16	-0.0848531	0.0444199	-0.214126	-1.2865	0.421588	1	in_08
MTA3	-0.00272671	0.0561442	-0.0615977	-0.090779	0.421678	1	in_08
CRMP1	-0.0525567	0.0299557	-0.135069	-1.24841	0.421778	1	in_08
IL1RAPL1	0.104634	0.303951	-0.0946835	1.0289	0.422062	1	in_08
NF2	0.016714	0.0696938	-0.0362658	0.618328	0.422131	1	in_08
SLC13A3	-0.0883571	0.0661327	-0.242847	-1.12096	0.422169	1	in_08
MAP3K2	0.00450179	0.0789388	-0.0699352	0.118534	0.422931	1	in_08
ATP2B3	0.0129996	0.0501696	-0.0241705	0.685462	0.423573	1	in_08
PPP2R3C	0.00299493	0.0680396	-0.0620498	0.0902449	0.42391	1	in_08
WWC2	-0.0601408	0.0310429	-0.151324	-1.29271	0.424109	1	in_08
FRS2	-0.0297127	0.0492023	-0.108628	-0.737957	0.424112	1	in_08
ZCCHC2	-0.0367867	0.0214426	-0.0950159	-1.23822	0.42442	1	in_08
BRINP3	0.0438135	0.183817	-0.0961899	0.613363	0.424455	1	in_08
GRK5	0.0142034	0.0592235	-0.0308167	0.618351	0.42484	1	in_08
SNX25	0.0281856	0.106948	-0.050577	0.701383	0.425021	1	in_08
HPSE2	-0.0307259	0.0913317	-0.152784	-0.493387	0.42517	1	in_08
SVOP	0.00377547	0.128332	-0.120781	0.0594089	0.425418	1	in_08
PSIP1	-0.0574418	0.0450138	-0.159897	-1.09885	0.425475	1	in_08
STIM2	0.0604952	0.163445	-0.0424545	1.15171	0.425537	1	in_08
KSR1	-0.045187	0.0468769	-0.137251	-0.961993	0.425617	1	in_08
CNBP	0.0222074	0.112445	-0.0680303	0.482344	0.425918	1	in_08
KCNS3	-0.0187446	0.0972949	-0.134784	-0.316606	0.42638	1	in_08
RBL2	-0.0303999	0.0724716	-0.133271	-0.579195	0.426917	1	in_08
IQCE	-0.0213559	0.0169025	-0.0596143	-1.09405	0.426958	1	in_08
CCDC14	0.00523513	0.0964527	-0.0859824	0.112486	0.427331	1	in_08
LRP6	-0.0203734	0.0441036	-0.0848505	-0.619309	0.427556	1	in_08
LUZP2	0.0195828	0.184914	-0.145749	0.232149	0.427603	1	in_08
CEPT1	-0.019236	0.0578535	-0.0963254	-0.489065	0.427633	1	in_08
ACTR2	-0.0842232	0.0560826	-0.224529	-1.17653	0.427915	1	in_08
MRPS21	0.0475449	0.154503	-0.0594134	0.871239	0.427987	1	in_08
MCF2L2	-0.0866478	0.0470254	-0.220321	-1.27046	0.427991	1	in_08
ANKMY2	0.0100168	0.0918975	-0.0718639	0.239769	0.428083	1	in_08
ANKAR	-0.0394786	0.0604507	-0.139408	-0.774314	0.42819	1	in_08
NUDT3	0.0653211	0.195929	-0.0652863	0.980244	0.428213	1	in_08
TNNI3K	-0.0284879	0.0595698	-0.116546	-0.634075	0.428532	1	in_08
CCDC146	0.0419166	0.111341	-0.0275076	1.18338	0.428845	1	in_08
NT5C2	0.0109677	0.092457	-0.0705216	0.263793	0.428877	1	in_08
RAB11FIP4	0.0471516	0.138834	-0.0445308	1.008	0.429099	1	in_08
TMEM38A	0.0160194	0.0498303	-0.0177914	0.928621	0.429789	1	in_08
ARL5A	0.0347579	0.0976554	-0.0281396	1.0831	0.429922	1	in_08
RNF146	0.0240293	0.117492	-0.0694333	0.503908	0.430738	1	in_08
PDE4DIP	0.0127561	0.144927	-0.119415	0.189161	0.431149	1	in_08
PLD5	0.0797111	0.215242	-0.0558202	1.15273	0.431425	1	in_08
ARSB	0.0306586	0.0816748	-0.0203576	1.17786	0.43158	1	in_08
SYNE1	0.18534	0.504256	-0.133576	1.13904	0.431628	1	in_08
DDX39B	-0.0483853	0.0269768	-0.123747	-1.25837	0.431728	1	in_08
CIRBP	-0.0998745	0.0971837	-0.296933	-0.993364	0.432107	1	in_08
SLC25A28	-0.0196322	0.0570634	-0.0963278	-0.501703	0.432395	1	in_08
DCP1A	-0.0201303	0.0302073	-0.0704678	-0.783801	0.432406	1	in_08
SON	0.0340573	0.139784	-0.0716697	0.631353	0.432572	1	in_08
LRRC28	-0.0498015	0.0450949	-0.144698	-1.02859	0.432786	1	in_08
ZNF655	0.00596175	0.0523726	-0.0404491	0.251769	0.433326	1	in_08
BCAS4	0.00447992	0.0488881	-0.0399282	0.197722	0.433685	1	in_08
KIAA0825	-0.0469802	0.0934394	-0.1874	-0.655745	0.433824	1	in_08
TMEM59L	0.0421787	0.252714	-0.168356	0.39266	0.434173	1	in_08
MTG1	-0.0272916	0.075604	-0.130187	-0.519853	0.434315	1	in_08
SLC12A2	-0.0473856	0.0255764	-0.120348	-1.27291	0.434352	1	in_08
KDM1A	-0.0394499	0.0736482	-0.152548	-0.683657	0.434746	1	in_08
GPR135	-0.00397892	0.108851	-0.116809	-0.0691176	0.435315	1	in_08
EIF4B	-0.0275803	0.0507714	-0.105932	-0.68992	0.435382	1	in_08
METTL25	-0.0262212	0.0533315	-0.105774	-0.64602	0.435726	1	in_08
SCFD2	-0.0568002	0.0588272	-0.172428	-0.962802	0.436002	1	in_08
SLC5A3	0.117246	0.302314	-0.0678228	1.24169	0.436015	1	in_08
KCNN2	0.00360438	0.0898723	-0.0826635	0.0818897	0.436232	1	in_08
ARF1	0.00857487	0.120726	-0.103576	0.149856	0.436875	1	in_08
RPL37	-0.0667001	0.0911777	-0.224578	-0.828044	0.436933	1	in_08
HDAC8	-0.0144436	0.11529	-0.144177	-0.218208	0.43735	1	in_08
SCG5	0.0488787	0.150734	-0.052977	0.940551	0.437574	1	in_08
CYP20A1	-0.0168371	0.0429665	-0.0766406	-0.551808	0.437711	1	in_08
CEP57L1	-0.010918	0.060892	-0.082728	-0.297993	0.437781	1	in_08
CNTN6	0.0814584	0.220636	-0.0577196	1.14713	0.438029	1	in_08
SIMC1	-0.0241682	0.0315586	-0.0798951	-0.850018	0.438083	1	in_08
GAB2	0.0094537	0.108086	-0.0891786	0.187858	0.43847	1	in_08
GRM8	-0.0537946	0.171532	-0.279121	-0.467924	0.43847	1	in_08
CNOT4	-0.0474214	0.0324153	-0.127258	-1.16418	0.438793	1	in_08
SCLY	-0.0239996	0.0235889	-0.0715882	-0.98844	0.439207	1	in_08
ZHX1	0.0367421	0.136291	-0.0628065	0.723397	0.439214	1	in_08
SREBF2	-0.0180928	0.0965548	-0.13274	-0.309306	0.439933	1	in_08
AP3D1	0.0213649	0.0590169	-0.0162871	1.11214	0.440129	1	in_08
ACAP2	-0.0497326	0.0257086	-0.125174	-1.29205	0.440572	1	in_08
TTC21B	-0.0668133	0.042497	-0.176124	-1.19798	0.440717	1	in_08
JAKMIP3	-0.014621	0.0604488	-0.0896907	-0.381733	0.44093	1	in_08
FUBP1	-0.0208827	0.0377532	-0.0795186	-0.698026	0.440931	1	in_08
MARCHF11	-0.0482655	0.0871409	-0.183672	-0.698628	0.44132	1	in_08
PDE5A	-0.164026	0.190482	-0.518534	-0.906848	0.44171	1	in_08
COQ8A	-0.00733734	0.0428267	-0.0575014	-0.286678	0.441847	1	in_08
C12orf40	-0.185451	0.161324	-0.532227	-1.04816	0.441936	1	in_08
SRSF7	-0.0884827	0.0654063	-0.242372	-1.12694	0.442096	1	in_08
IPO11	-0.0488757	0.0383836	-0.136135	-1.09781	0.442286	1	in_08
KCMF1	-0.0473891	0.0248711	-0.119649	-1.28537	0.442524	1	in_08
C20orf194	-0.0927466	0.060117	-0.24561	-1.18916	0.442766	1	in_08
FBXO16	-0.036818	0.0507304	-0.124366	-0.824252	0.443027	1	in_08
SAMD12	0.0947614	0.242246	-0.0527232	1.25931	0.443101	1	in_08
SNX29	-0.0286069	0.0803204	-0.137534	-0.514733	0.443186	1	in_08
BNIP3L	0.065589	0.179338	-0.0481602	1.13014	0.44322	1	in_08
YIPF4	0.0344812	0.0951582	-0.0261958	1.1138	0.443269	1	in_08
CHIC1	0.0392562	0.114682	-0.0361693	1.02009	0.44397	1	in_08
PMS1	-0.023	0.0524394	-0.0984394	-0.597555	0.444615	1	in_08
CDC40	-0.0548906	0.0481428	-0.157924	-1.04416	0.444754	1	in_08
MVB12B	-0.0363287	0.0866456	-0.159303	-0.579006	0.4451	1	in_08
SMS	-0.00392396	0.0507715	-0.0586195	-0.140612	0.445456	1	in_08
SECISBP2	-0.0534279	0.0716131	-0.178469	-0.837459	0.445474	1	in_08
CEMIP	0.0603955	0.245606	-0.124815	0.639129	0.445512	1	in_08
ANO10	-0.0101109	0.0715594	-0.0917811	-0.242646	0.44583	1	in_08
NDUFAF2	0.00680621	0.0969454	-0.083333	0.147992	0.446523	1	in_08
PIP4P2	0.04608	0.140296	-0.0481363	0.958593	0.44655	1	in_08
HIF1A	-0.0396212	0.0458495	-0.125092	-0.908571	0.44667	1	in_08
SIRT5	-0.0479658	0.0347603	-0.130692	-1.13642	0.447369	1	in_08
ATRX	0.10764	0.279638	-0.0643585	1.22658	0.447482	1	in_08
TCF20	-0.0348872	0.071561	-0.141335	-0.642356	0.447859	1	in_08
FAM210A	-0.0124064	0.0532902	-0.0781031	-0.370128	0.448002	1	in_08
TAX1BP1	0.0286285	0.132047	-0.07479	0.54256	0.448016	1	in_08
CDC14B	0.00461951	0.10926	-0.100021	0.0865251	0.4493	1	in_08
BCKDHB	-0.0409288	0.0641672	-0.146025	-0.763292	0.449482	1	in_08
FBXO11	-0.0226094	0.0840098	-0.129229	-0.415626	0.449958	1	in_08
CCDC91	-0.066347	0.0468984	-0.179592	-1.14828	0.449985	1	in_08
BCR	-0.00207522	0.0282399	-0.0323903	-0.13417	0.450283	1	in_08
GPSM2	-0.0909188	0.0917464	-0.273584	-0.975542	0.45038	1	in_08
ASCC3	0.0583831	0.149492	-0.0327253	1.25596	0.450422	1	in_08
PPP1R12A	-0.0227915	0.0539708	-0.0995538	-0.581932	0.451069	1	in_08
GALNT2	-0.0309747	0.0557913	-0.117741	-0.69969	0.451541	1	in_08
TMEM135	0.0362081	0.14562	-0.073204	0.648617	0.45173	1	in_08
FUT8	-0.0509565	0.0294029	-0.131316	-1.24283	0.451748	1	in_08
ARMCX5-GPRASP2	0.045475	0.133387	-0.0424369	1.01385	0.452131	1	in_08
ZEB1	-0.0599079	0.0722441	-0.19206	-0.888502	0.452256	1	in_08
VSTM2L	0.0161838	0.089938	-0.0575704	0.430072	0.453349	1	in_08
RABL6	0.0171299	0.0517191	-0.0174592	0.970654	0.453449	1	in_08
NSD1	-0.061272	0.0463319	-0.168876	-1.11605	0.453473	1	in_08
CTIF	0.0856287	0.233167	-0.0619098	1.13753	0.453541	1	in_08
HIPK3	-0.016642	0.0449932	-0.0782773	-0.529207	0.453591	1	in_08
NAA50	0.0283348	0.0924785	-0.0358089	0.865792	0.453596	1	in_08
SYT16	-0.0550408	0.0350676	-0.145149	-1.1972	0.453729	1	in_08
GOLPH3	-0.00308886	0.0625292	-0.0687069	-0.092262	0.45382	1	in_08
ST3GAL3	-0.0625883	0.080567	-0.205744	-0.856907	0.453846	1	in_08
TANC2	0.036329	0.153628	-0.0809698	0.607027	0.454194	1	in_08
CLHC1	-0.00766772	0.120716	-0.136051	-0.117059	0.454727	1	in_08
ACADL	-0.0169729	0.11664	-0.150586	-0.248975	0.454861	1	in_08
KPNA3	-0.0193686	0.0608593	-0.0995966	-0.473175	0.455368	1	in_08
NCOR1	-0.0234564	0.0650779	-0.111991	-0.519275	0.455837	1	in_08
PDCD6	-0.0386472	0.024772	-0.102066	-1.19439	0.456078	1	in_08
CSE1L	0.000252899	0.0452738	-0.044768	0.0110098	0.456254	1	in_08
UBA2	-0.0320503	0.0225129	-0.0866135	-1.15128	0.456308	1	in_08
UBA5	0.0507847	0.141536	-0.0399668	1.0968	0.456361	1	in_08
SH3GL3	-0.0687766	0.108822	-0.246375	-0.759014	0.456382	1	in_08
SENP6	-0.0643374	0.0356227	-0.164298	-1.26149	0.456494	1	in_08
ATF7IP	0.00731161	0.0634075	-0.0487843	0.255464	0.456881	1	in_08
SMPD4	-0.0338731	0.0344895	-0.102236	-0.971146	0.457069	1	in_08
SFXN4	-0.0271731	0.0382714	-0.0926177	-0.813794	0.45715	1	in_08
TMX3	0.0179336	0.0790003	-0.0431331	0.575587	0.457627	1	in_08
CLMP	-0.0336793	0.0343776	-0.101736	-0.969926	0.457888	1	in_08
LMBRD2	-0.0467967	0.0530313	-0.146625	-0.918779	0.457907	1	in_08
CTDSPL	-0.0422142	0.118608	-0.203037	-0.51447	0.457979	1	in_08
ZNF292	-0.00424757	0.102509	-0.111004	-0.0779817	0.458066	1	in_08
NPM2	-0.0132379	0.030941	-0.0574169	-0.587291	0.458637	1	in_08
SERP2	-0.0334755	0.0561001	-0.123051	-0.732463	0.459228	1	in_08
MTDH	0.0373069	0.116737	-0.0421233	0.920559	0.459519	1	in_08
SLC16A7	0.0774525	0.206672	-0.0517673	1.17477	0.459593	1	in_08
NFATC3	-0.0239546	0.0317514	-0.0796606	-0.842819	0.460149	1	in_08
CRYZL1	-0.0229415	0.0239137	-0.0697966	-0.959648	0.460264	1	in_08
KIF5C	-0.0540407	0.041063	-0.149144	-1.11371	0.460672	1	in_08
MAP3K3	-0.0106886	0.0457253	-0.0671025	-0.37135	0.460903	1	in_08
SNX13	0.0124084	0.0974423	-0.0726255	0.286003	0.461197	1	in_08
NBEAL1	-0.00404022	0.0855951	-0.0936755	-0.0883435	0.461198	1	in_08
CNOT2	0.0279253	0.114217	-0.0583665	0.634274	0.461222	1	in_08
SLC6A17	-0.0264114	0.0567262	-0.109549	-0.622648	0.461331	1	in_08
CNOT6L	-0.050786	0.0320311	-0.133603	-1.20191	0.461853	1	in_08
TASP1	-0.0354058	0.0684552	-0.139267	-0.668144	0.462124	1	in_08
SCD5	0.00948435	0.116028	-0.0970589	0.174474	0.462532	1	in_08
UFM1	-0.00269157	0.0931643	-0.0985475	-0.0550345	0.462548	1	in_08
KIAA0408	0.041138	0.110914	-0.0286378	1.15554	0.462712	1	in_08
TCERG1	0.016841	0.107162	-0.0734795	0.365451	0.463103	1	in_08
PRKDC	-0.0249689	0.040708	-0.0906457	-0.745134	0.463384	1	in_08
SCGB2B2	0.035492	0.0953171	-0.024333	1.16278	0.46374	1	in_08
ST7	-0.0356742	0.0664356	-0.137784	-0.684755	0.464173	1	in_08
TMEM165	-0.0613295	0.0814463	-0.204105	-0.841905	0.464723	1	in_08
PCNX2	-0.0702589	0.0475157	-0.188034	-1.16922	0.464818	1	in_08
DYNC1LI1	-0.0472935	0.0341624	-0.128749	-1.13796	0.464927	1	in_08
HSP90AA1	0.0648323	0.371455	-0.24179	0.414415	0.465032	1	in_08
PURG	0.0273733	0.126751	-0.0720046	0.539865	0.465035	1	in_08
NLK	-0.0413108	0.0636564	-0.146278	-0.771361	0.465145	1	in_08
CCDC85A	0.0539446	0.247679	-0.139789	0.545746	0.467411	1	in_08
PNPT1	-0.00813316	0.0534305	-0.0696968	-0.258931	0.467982	1	in_08
CCDC82	-0.0504056	0.0374574	-0.138269	-1.1244	0.468493	1	in_08
PIK3C2B	0.0128565	0.0392886	-0.0135756	0.953322	0.468884	1	in_08
UBR5	0.0486447	0.186888	-0.0895989	0.689666	0.46922	1	in_08
OXCT1	-0.0381652	0.0339705	-0.110301	-1.03697	0.469329	1	in_08
CLIP1	-0.052838	0.08701	-0.192686	-0.740522	0.469612	1	in_08
ITPRID2	0.0128517	0.106822	-0.0811181	0.268053	0.469918	1	in_08
ENSA	-0.0709248	0.0821886	-0.224038	-0.90789	0.469992	1	in_08
CDK12	-0.00212772	0.0416825	-0.0459379	-0.0951889	0.470253	1	in_08
IFNAR1	-0.0163309	0.0615942	-0.0942559	-0.410753	0.470283	1	in_08
GTF2A1	-0.0238518	0.0780868	-0.125791	-0.458597	0.470589	1	in_08
TBCEL	-0.00306719	0.0782842	-0.0844186	-0.0738965	0.470753	1	in_08
KANSL1	-0.17846	0.13335	-0.49027	-1.12176	0.470905	1	in_08
AATK	-0.00648402	0.0547166	-0.0676846	-0.207652	0.471	1	in_08
COMMD1	-0.0458621	0.0446552	-0.136379	-0.993049	0.471424	1	in_08
PRR14L	0.0113546	0.0577888	-0.0350797	0.479269	0.471432	1	in_08
TBC1D9	-0.0248704	0.0770596	-0.1268	-0.478221	0.471671	1	in_08
TNRC6B	-0.00733491	0.146106	-0.160776	-0.0936919	0.471673	1	in_08
LNX1	-0.0197053	0.0355358	-0.0749464	-0.699147	0.471851	1	in_08
PKP4	0.091541	0.243707	-0.0606253	1.17909	0.472049	1	in_08
TAF3	0.011574	0.0829089	-0.0597609	0.318002	0.472478	1	in_08
ZFYVE9	-0.0358971	0.063861	-0.135655	-0.705276	0.472521	1	in_08
XRCC5	-0.0542373	0.0478753	-0.15635	-1.04104	0.472837	1	in_08
MTCH1	-0.087744	0.115186	-0.290674	-0.847458	0.472991	1	in_08
ENTPD4	0.0167224	0.090036	-0.0565912	0.447057	0.473071	1	in_08
USP8	0.0312421	0.102025	-0.0395413	0.865081	0.473136	1	in_08
AFF4	-0.0432784	0.0278883	-0.114445	-1.19191	0.473263	1	in_08
HNRNPDL	-0.0890535	0.0593269	-0.237434	-1.17631	0.474247	1	in_08
NPLOC4	0.00172867	0.0877498	-0.0842925	0.0393871	0.474571	1	in_08
FAM120B	-0.0591945	0.0544946	-0.172884	-1.02049	0.474672	1	in_08
TERF2IP	-0.0995913	0.0903376	-0.28952	-1.02773	0.474781	1	in_08
VAPB	-0.043548	0.0276645	-0.114761	-1.19856	0.474941	1	in_08
HOOK2	-0.103384	0.148491	-0.355259	-0.804484	0.475258	1	in_08
FMNL2	0.082263	0.225965	-0.0614391	1.12199	0.475426	1	in_08
MADD	-0.0347976	0.0320988	-0.101694	-1.01952	0.475568	1	in_08
PLEKHB2	-0.0128783	0.120909	-0.146666	-0.188665	0.475675	1	in_08
ALDH5A1	-0.0235833	0.0673778	-0.114544	-0.508157	0.476028	1	in_08
PNPLA8	0.0498262	0.154749	-0.0550964	0.930758	0.476428	1	in_08
CA5B	-0.0140404	0.0343048	-0.0623856	-0.569213	0.476482	1	in_08
OTUD3	-0.0120325	0.10316	-0.127225	-0.204729	0.476514	1	in_08
SLC45A4	0.0101051	0.0433651	-0.0231549	0.59548	0.477099	1	in_08
ETFDH	-0.0557619	0.0571471	-0.168671	-0.967959	0.477404	1	in_08
NOL4	-0.00392354	0.0952027	-0.10305	-0.0775778	0.477438	1	in_08
PI4KA	-0.0816406	0.0514583	-0.214739	-1.20221	0.477579	1	in_08
SMCHD1	-0.020444	0.0910636	-0.131952	-0.359342	0.47784	1	in_08
RBPJ	0.0111774	0.0831917	-0.060837	0.304207	0.478297	1	in_08
GK	0.0152651	0.0839032	-0.0533729	0.435897	0.478609	1	in_08
MGAT5	0.0593988	0.175112	-0.0563147	1.0061	0.478915	1	in_08
SLIT2	0.122978	0.374318	-0.128361	0.958993	0.479032	1	in_08
SMARCA1	-0.0197425	0.0751902	-0.114675	-0.4076	0.479306	1	in_08
WASL	0.0227595	0.125337	-0.0798185	0.434866	0.479658	1	in_08
TRPC4	0.106652	0.28947	-0.0761667	1.14339	0.480469	1	in_08
UBE2K	-0.0434946	0.0619897	-0.148979	-0.808156	0.480973	1	in_08
KIF1A	-0.00204711	0.0997058	-0.1038	-0.0394314	0.481309	1	in_08
RNF130	0.0060623	0.17389	-0.161765	0.0707983	0.481495	1	in_08
TRPM2	0.0330153	0.126269	-0.0602382	0.693902	0.481662	1	in_08
GOSR1	-0.0339171	0.0387791	-0.106613	-0.914439	0.48249	1	in_08
PARM1	0.0484056	0.13658	-0.0397687	1.07597	0.482852	1	in_08
LGR4	0.0493153	0.130779	-0.0321487	1.18649	0.482898	1	in_08
SHLD2	-0.0274631	0.0365265	-0.0914527	-0.841179	0.482917	1	in_08
TUSC3	0.0266165	0.124887	-0.0716543	0.530853	0.483408	1	in_08
LCOR	-0.0568794	0.0435267	-0.157286	-1.11031	0.4835	1	in_08
TTC28	-0.070342	0.0446515	-0.185336	-1.19892	0.484059	1	in_08
EIF3H	-0.0216567	0.0673881	-0.110701	-0.476685	0.484305	1	in_08
DIAPH1	-0.00713083	0.0349461	-0.0492078	-0.332158	0.48463	1	in_08
DENND5A	-0.0372356	0.0587289	-0.1332	-0.760494	0.484935	1	in_08
LPCAT4	0.0304971	0.181226	-0.120232	0.396561	0.485717	1	in_08
XRCC6	-0.0242581	0.0611724	-0.109689	-0.556535	0.485987	1	in_08
SLX4IP	0.0320675	0.114946	-0.0508113	0.75835	0.486052	1	in_08
VPS37A	-0.0254042	0.0603946	-0.111203	-0.580326	0.486352	1	in_08
PTPN1	-0.0143112	0.0553612	-0.0839837	-0.402591	0.48643	1	in_08
YPEL3	0.0140773	0.244223	-0.216068	0.119885	0.486487	1	in_08
CGGBP1	-0.0896699	0.190263	-0.369603	-0.627828	0.488771	1	in_08
PRKACB	-0.0696075	0.04451	-0.183725	-1.19551	0.488807	1	in_08
KDM3B	-0.0157659	0.0205363	-0.0520682	-0.851205	0.489394	1	in_08
CLCN3	-0.0494576	0.0510658	-0.149981	-0.964303	0.489845	1	in_08
TMX4	0.0296699	0.178196	-0.118856	0.391528	0.490311	1	in_08
ABCC8	0.0451359	0.125784	-0.0355125	1.09692	0.490737	1	in_08
STMN2	-0.0126444	0.126488	-0.151776	-0.178122	0.491339	1	in_08
GON4L	-0.00483736	0.0619801	-0.0716548	-0.141895	0.491624	1	in_08
PPP4R1	0.0321941	0.105617	-0.0412288	0.859395	0.491896	1	in_08
FAR1	-0.0436672	0.0751774	-0.162512	-0.720151	0.492203	1	in_08
INTS6	-0.0226076	0.0433321	-0.0885474	-0.671978	0.492472	1	in_08
FASTKD2	0.0127744	0.109883	-0.0843345	0.257828	0.493453	1	in_08
PCDH9	0.277827	0.805087	-0.249433	1.03276	0.493983	1	in_08
STX1B	-0.0148543	0.0681846	-0.0978932	-0.350606	0.494109	1	in_08
CUL3	-0.0446223	0.0343523	-0.123597	-1.10742	0.494396	1	in_08
MTMR1	-0.0473111	0.0563042	-0.150926	-0.894926	0.494523	1	in_08
FUT9	0.0521616	0.220032	-0.115709	0.609012	0.494533	1	in_08
ADARB1	0.00480059	0.105775	-0.0961739	0.0931818	0.49493	1	in_08
PACS1	-0.0803132	0.0549953	-0.215622	-1.16335	0.49505	1	in_08
ATF2	-0.0265476	0.0628119	-0.115907	-0.582281	0.495481	1	in_08
LYST	0.0325863	0.1134	-0.0482271	0.790313	0.495667	1	in_08
WASHC4	-0.0117315	0.0629612	-0.0864242	-0.307838	0.4958	1	in_08
MFF	-0.0306111	0.0698875	-0.13111	-0.59699	0.496846	1	in_08
RBM39	-0.0459504	0.0363273	-0.128228	-1.0946	0.496898	1	in_08
SIPA1L1	-0.0167458	0.0935426	-0.127034	-0.297593	0.496931	1	in_08
FBXO22	-0.0364731	0.042137	-0.115083	-0.909374	0.497034	1	in_08
ABCA3	0.0383555	0.113321	-0.0366105	1.00279	0.497305	1	in_08
MPPED2	0.00702632	0.0504286	-0.036376	0.317295	0.497391	1	in_08
ZC3H13	0.0564453	0.163584	-0.0506935	1.03259	0.497458	1	in_08
ST3GAL1	0.0150082	0.056897	-0.0268806	0.702228	0.497963	1	in_08
PARP11	0.0189719	0.0754262	-0.0374824	0.658661	0.498214	1	in_08
UBAC1	-0.0123103	0.0749571	-0.0995776	-0.27648	0.498333	1	in_08
SMARCAD1	-0.0507841	0.0352274	-0.136796	-1.15723	0.498783	1	in_08
ZZZ3	-0.0256076	0.0631532	-0.114368	-0.565451	0.499135	1	in_08
GOLM1	-0.0104591	0.0436905	-0.0646087	-0.378569	0.500368	1	in_08
UPF3B	-0.0154676	0.0198048	-0.05074	-0.859482	0.500385	1	in_08
LMBRD1	-0.0299069	0.0538802	-0.113694	-0.699587	0.50044	1	in_08
UBA6	-0.0441509	0.0475554	-0.135857	-0.9436	0.50045	1	in_08
RAB18	-0.0333546	0.0550996	-0.121809	-0.739071	0.50047	1	in_08
CALM1	0.0689479	0.459	-0.321104	0.346455	0.500546	1	in_08
NDFIP2	0.0420077	0.118086	-0.0340704	1.08222	0.500585	1	in_08
CEP350	0.0437996	0.133865	-0.0462654	0.953153	0.500663	1	in_08
LURAP1L	-0.0060249	0.0350295	-0.0470793	-0.287632	0.50067	1	in_08
WWOX	-0.0910435	0.185226	-0.367313	-0.645899	0.50079	1	in_08
FOXO3	0.0330222	0.116623	-0.0505782	0.774188	0.501435	1	in_08
C11orf54	-0.0170047	0.058599	-0.0926083	-0.440833	0.501542	1	in_08
SEM1	0.0649082	0.20278	-0.0729633	0.922727	0.501933	1	in_08
GPI	-0.0510374	0.0662541	-0.168329	-0.852845	0.501998	1	in_08
FSTL4	0.0469223	0.140888	-0.047043	0.978724	0.50222	1	in_08
UBXN4	0.00484914	0.0835896	-0.0738913	0.120702	0.502251	1	in_08
HDLBP	-0.0255359	0.0561836	-0.107255	-0.612454	0.502447	1	in_08
MROH1	-0.00549293	0.0971981	-0.108184	-0.104838	0.502544	1	in_08
ANXA11	0.00944406	0.0437611	-0.0248729	0.539383	0.502936	1	in_08
CTNNA3	-0.310359	0.21629	-0.837008	-1.15502	0.503133	1	in_08
ST6GAL1	0.028837	0.10287	-0.0451963	0.763432	0.503541	1	in_08
CHSY3	-0.0852473	0.0644552	-0.23495	-1.11609	0.503788	1	in_08
HBS1L	-0.00627474	0.0823403	-0.0948898	-0.138783	0.503913	1	in_08
CHKA	-0.0177965	0.0939159	-0.129509	-0.312234	0.504014	1	in_08
ANKFY1	-0.0314675	0.0544995	-0.117434	-0.717428	0.504497	1	in_08
SYT7	0.00985008	0.0505934	-0.0308932	0.47384	0.504761	1	in_08
SMG6	-0.0320378	0.0642086	-0.128284	-0.652419	0.505561	1	in_08
LRRTM3	0.0441559	0.261192	-0.17288	0.398755	0.505734	1	in_08
ELOVL7	0.0216774	0.0835116	-0.0401569	0.687109	0.505744	1	in_08
SIDT1	-0.0445753	0.0888107	-0.177961	-0.654986	0.505905	1	in_08
TMEM41B	0.0138149	0.0622469	-0.0346171	0.559066	0.50597	1	in_08
FAM185A	-0.0256494	0.0372469	-0.0885456	-0.799282	0.50629	1	in_08
C11orf87	-0.0586138	0.0483177	-0.165545	-1.07434	0.507159	1	in_08
RNF19A	0.00490295	0.0774367	-0.0676308	0.132485	0.507208	1	in_08
GUCY1A1	-0.0367969	0.080611	-0.154205	-0.614274	0.50737	1	in_08
RPE	-0.00781191	0.0887646	-0.104388	-0.158538	0.507944	1	in_08
FARSB	-0.0501565	0.0346486	-0.134962	-1.15919	0.508652	1	in_08
MLH3	-5.59587e-05	0.0538404	-0.0539523	-0.00203496	0.508969	1	in_08
ACER3	-0.0522614	0.0359735	-0.140496	-1.16088	0.509467	1	in_08
ZNF37A	-0.0448261	0.0458352	-0.135487	-0.969074	0.509591	1	in_08
AKT2	-0.00330838	0.0383155	-0.0449323	-0.155783	0.509718	1	in_08
AUH	-0.0226732	0.070216	-0.115562	-0.478404	0.510115	1	in_08
LDHB	0.00637269	0.213662	-0.200916	0.0602552	0.510291	1	in_08
CLASP2	-0.0535326	0.0985351	-0.2056	-0.689969	0.51032	1	in_08
PISD	-0.00723069	0.0238206	-0.038282	-0.456402	0.510354	1	in_08
AK3	0.0453013	0.126273	-0.0356703	1.09654	0.5106	1	in_08
CDKL3	-0.020917	0.0253192	-0.0671533	-0.886678	0.511074	1	in_08
RAB2A	-0.0392442	0.0279532	-0.106442	-1.14465	0.511222	1	in_08
AASDHPPT	0.069089	0.184648	-0.04647	1.1718	0.511325	1	in_08
NSF	0.060808	0.185989	-0.0643731	0.952072	0.511855	1	in_08
SGSM1	-0.0398466	0.0577659	-0.137459	-0.800081	0.511875	1	in_08
PFKFB3	-0.0148943	0.0185313	-0.0483199	-0.873351	0.512387	1	in_08
ASTN1	-0.0789885	0.0621783	-0.220155	-1.09668	0.512841	1	in_08
WDR17	-0.0354924	0.077783	-0.148768	-0.614112	0.513358	1	in_08
TM2D3	-0.0113051	0.162989	-0.185599	-0.127128	0.513379	1	in_08
PKNOX1	0.023392	0.084812	-0.0380281	0.746456	0.514051	1	in_08
NARF	-0.0186269	0.0730342	-0.110288	-0.398293	0.514073	1	in_08
GNAI1	0.0434632	0.120885	-0.0339588	1.10029	0.514361	1	in_08
ARRB1	0.00867783	0.0846054	-0.0672497	0.224006	0.514706	1	in_08
TTC17	0.00307203	0.0993693	-0.0932253	0.0625258	0.514774	1	in_08
RSKR	0.0529883	0.16287	-0.0568932	0.945156	0.51486	1	in_08
DSE	0.0372995	0.156838	-0.0822388	0.611567	0.515028	1	in_08
RDX	-0.0940143	0.0672953	-0.255324	-1.1423	0.515593	1	in_08
CCDC66	0.0591125	0.167073	-0.0488475	1.07316	0.516332	1	in_08
ZNF718	0.044508	0.171438	-0.0824217	0.687263	0.516458	1	in_08
CPLANE1	-0.0492526	0.0820287	-0.180534	-0.735317	0.516682	1	in_08
MED13L	-0.0159997	0.0788957	-0.110895	-0.330457	0.516763	1	in_08
PPARG	0.0549829	0.166581	-0.0566151	0.965649	0.516783	1	in_08
HSP90AB1	0.013225	0.427734	-0.401284	0.0625331	0.517353	1	in_08
PACS2	0.00994942	0.0437576	-0.0238588	0.576798	0.517357	1	in_08
RFX7	0.063982	0.177068	-0.0491038	1.10891	0.517804	1	in_08
LYPD6	0.0657832	0.182934	-0.0513675	1.10057	0.517864	1	in_08
CSTF3	-0.028664	0.0556029	-0.112931	-0.666697	0.518016	1	in_08
TRPS1	0.0728576	0.206231	-0.0605161	1.07066	0.518033	1	in_08
ENOX1	-0.0725043	0.0589443	-0.203953	-1.08108	0.518451	1	in_08
NDUFB8	-0.0929654	0.0740766	-0.260007	-1.0908	0.518685	1	in_08
KCNMA1	-0.0850817	0.0645904	-0.234754	-1.11415	0.518824	1	in_08
GRIP1	-0.0158232	0.205901	-0.237548	-0.139871	0.518975	1	in_08
MAPKAP1	-0.0307839	0.0422912	-0.103859	-0.825661	0.519137	1	in_08
CIAO1	-0.03292	0.0835066	-0.149347	-0.554186	0.519374	1	in_08
ZNF407	0.0766034	0.208929	-0.0557217	1.13463	0.520658	1	in_08
BRD4	-0.0229513	0.0513413	-0.0972439	-0.605494	0.520835	1	in_08
TANC1	0.0386265	0.11727	-0.0400165	0.962661	0.520985	1	in_08
WNK2	0.0286	0.157061	-0.0998612	0.436358	0.521228	1	in_08
MAN1A2	-0.061864	0.047701	-0.171429	-1.10666	0.521345	1	in_08
GRID2	0.0534583	0.165879	-0.0589626	0.932001	0.52156	1	in_08
TUBGCP3	-0.0243085	0.0521861	-0.100803	-0.622838	0.521762	1	in_08
RIMS1	0.0380961	0.146379	-0.070187	0.689554	0.522146	1	in_08
UBASH3B	-0.049964	0.0817626	-0.181691	-0.743416	0.52252	1	in_08
CCND2	-0.0458355	0.0480889	-0.13976	-0.956471	0.522611	1	in_08
THRAP3	-0.0102847	0.0473032	-0.0678726	-0.350033	0.522938	1	in_08
ATG2B	-0.00575339	0.0663199	-0.0778266	-0.156458	0.523549	1	in_08
EPS15L1	0.0109045	0.0837503	-0.0619412	0.293394	0.523766	1	in_08
CLSTN1	0.0381331	0.152285	-0.0760184	0.654739	0.523769	1	in_08
MAP2K6	0.027746	0.0839741	-0.0284821	0.967154	0.523788	1	in_08
TNIK	0.029245	0.155458	-0.096968	0.454146	0.523837	1	in_08
CHORDC1	-0.0621841	0.0789498	-0.203318	-0.863567	0.524174	1	in_08
MORF4L2	-0.0702772	0.0745597	-0.215114	-0.951006	0.524379	1	in_08
PSMC6	-0.0117456	0.0660471	-0.0895383	-0.295927	0.524929	1	in_08
SNRK	-0.0414997	0.0438101	-0.12681	-0.953442	0.525585	1	in_08
RAP1B	-0.0320989	0.0300816	-0.0942794	-1.01178	0.525629	1	in_08
FOXN3	-0.0132598	0.0882922	-0.114812	-0.255915	0.525846	1	in_08
RHOBTB3	0.0269163	0.1335	-0.0796672	0.494964	0.526031	1	in_08
PSAP	-0.0562509	0.093072	-0.205574	-0.738331	0.526067	1	in_08
GET1	0.0231157	0.123358	-0.0771262	0.451966	0.526372	1	in_08
GABRD	0.075354	0.205136	-0.0544278	1.138	0.526787	1	in_08
NR3C2	0.0717048	0.239062	-0.0956527	0.839752	0.527033	1	in_08
SLAIN2	-0.000754822	0.0662716	-0.0677812	-0.0220723	0.527066	1	in_08
MYO18A	-0.0130922	0.0213048	-0.0474893	-0.746003	0.527379	1	in_08
WIF1	-0.0809539	0.065873	-0.227781	-1.08064	0.527701	1	in_08
SFXN1	0.0171966	0.0706423	-0.036249	0.630636	0.527833	1	in_08
DGKE	-0.0356583	0.0512511	-0.122568	-0.804158	0.52798	1	in_08
CLIP2	0.00885628	0.0509099	-0.0331973	0.412759	0.528024	1	in_08
EIF2AK3	0.00279374	0.0567277	-0.0511402	0.101525	0.528111	1	in_08
DICER1	0.0401075	0.113949	-0.0337338	1.06457	0.528882	1	in_08
ARFGEF1	-0.00732881	0.0653175	-0.0799752	-0.197728	0.529352	1	in_08
CASK	-0.0257571	0.0712392	-0.122753	-0.520463	0.52938	1	in_08
SEPTIN6	-0.00268714	0.0446976	-0.0500718	-0.111148	0.529391	1	in_08
PAFAH1B1	-0.0661918	0.0488949	-0.181279	-1.12727	0.530229	1	in_08
CEP83	-0.0446112	0.0379576	-0.12718	-1.05895	0.530373	1	in_08
DNAJC11	-0.00708336	0.0619568	-0.0761235	-0.201088	0.530734	1	in_08
MTCL1	0.0443857	0.160126	-0.0713547	0.751634	0.531021	1	in_08
BDH1	-0.0853306	0.0858945	-0.256556	-0.976754	0.531472	1	in_08
ERC2	-0.0237271	0.202414	-0.249868	-0.205643	0.531535	1	in_08
UGP2	0.0629264	0.175618	-0.0497653	1.09443	0.531958	1	in_08
GMDS	-0.0452766	0.102304	-0.192857	-0.601303	0.532118	1	in_08
LATS1	-0.0077051	0.0517335	-0.0671437	-0.254072	0.532559	1	in_08
EPB41L2	-0.0630393	0.055433	-0.181512	-1.0429	0.532653	1	in_08
INTS8	-0.0247491	0.0649096	-0.114408	-0.541023	0.532686	1	in_08
ARID2	0.0312489	0.0992802	-0.0367825	0.900272	0.533333	1	in_08
TGOLN2	0.0550528	0.176874	-0.0667684	0.885737	0.533669	1	in_08
SESTD1	0.033103	0.12837	-0.0621643	0.681038	0.533742	1	in_08
PGK1	0.00611259	0.137687	-0.125462	0.0910546	0.534012	1	in_08
GOLIM4	-0.0377201	0.0524757	-0.127916	-0.819661	0.534012	1	in_08
NDUFV1	-0.0654053	0.100061	-0.230872	-0.774732	0.534937	1	in_08
PTPRT	-0.119934	0.136475	-0.376343	-0.916762	0.534983	1	in_08
GOLGA1	-0.021234	0.0532704	-0.0957383	-0.558596	0.535475	1	in_08
TAC1	-0.128708	0.131333	-0.38875	-0.97009	0.535518	1	in_08
MARK4	0.00930888	0.0512719	-0.0326542	0.434789	0.535662	1	in_08
FARS2	0.0562135	0.171616	-0.0591888	0.954716	0.536237	1	in_08
HECW2	0.0309077	0.114095	-0.0522799	0.728208	0.536249	1	in_08
TOGARAM2	-0.0288269	0.0486936	-0.106347	-0.728835	0.536363	1	in_08
ATG5	-0.0469601	0.0439615	-0.137882	-1.0123	0.53641	1	in_08
CCDC136	-0.0177268	0.0812201	-0.116674	-0.351136	0.536437	1	in_08
YWHAZ	-0.0251869	0.0957431	-0.146117	-0.408215	0.536663	1	in_08
NEGR1	0.112774	0.312356	-0.0868075	1.10748	0.537588	1	in_08
ATF6	0.0448533	0.124799	-0.0350925	1.09963	0.537737	1	in_08
ANK3	0.0130936	0.177611	-0.151424	0.15599	0.538162	1	in_08
ZNF91	0.0500902	0.158849	-0.0586686	0.902685	0.538167	1	in_08
MYO9A	0.0290581	0.137738	-0.0796214	0.524045	0.538267	1	in_08
KLHL23	-0.0314918	0.0471345	-0.110118	-0.785015	0.538463	1	in_08
CSDE1	-0.0484693	0.0442114	-0.14115	-1.025	0.538583	1	in_08
TRRAP	0.0275892	0.109371	-0.0541926	0.661197	0.538598	1	in_08
SEC61A2	-0.0370699	0.0633919	-0.137532	-0.723217	0.539237	1	in_08
PODXL2	0.017011	0.07587	-0.041848	0.566454	0.53929	1	in_08
GUCY1A2	0.0718455	0.206192	-0.062501	1.04815	0.53972	1	in_08
RALGDS	0.00586863	0.0477494	-0.0360121	0.274645	0.539912	1	in_08
DMTN	0.019219	0.070013	-0.031575	0.741594	0.539959	1	in_08
ABAT	0.0644702	0.182539	-0.0535982	1.07022	0.540254	1	in_08
WDR43	-0.025046	0.0380254	-0.0881174	-0.778312	0.540548	1	in_08
KDM2B	-0.0218179	0.0220333	-0.065669	-0.975167	0.540587	1	in_08
PPP2R5C	-0.0581153	0.0613814	-0.177612	-0.953197	0.541038	1	in_08
RCAN2	-0.0302872	0.0530221	-0.113596	-0.712547	0.541261	1	in_08
CACNA2D2	0.031492	0.105706	-0.0427214	0.831699	0.541292	1	in_08
RNF157	0.0610565	0.176879	-0.0547665	1.0332	0.541867	1	in_08
TECPR2	-0.00707036	0.0401465	-0.0542872	-0.29349	0.542172	1	in_08
SF3B1	-0.017428	0.0571952	-0.0920513	-0.457744	0.542483	1	in_08
CCDC59	-0.00072333	0.0666584	-0.068105	-0.0210399	0.542754	1	in_08
DOK5	0.0205803	0.100439	-0.0592783	0.5051	0.542812	1	in_08
GDPD5	-0.027101	0.021628	-0.0758299	-1.09005	0.543168	1	in_08
CD47	-0.0626258	0.0487405	-0.173992	-1.10217	0.543478	1	in_08
KLF7	0.020048	0.0591799	-0.0190839	1.00413	0.543493	1	in_08
MAP7D2	0.00458802	0.0804151	-0.0712391	0.11859	0.544464	1	in_08
THADA	-0.016398	0.0804872	-0.113283	-0.331728	0.544635	1	in_08
PCBP2	0.00900933	0.0655043	-0.0474856	0.312558	0.54494	1	in_08
RALA	0.0134912	0.0998021	-0.0728196	0.306362	0.545014	1	in_08
NAA16	0.0336057	0.149123	-0.0819113	0.570184	0.545844	1	in_08
ABCA10	-0.00281058	0.168559	-0.17418	-0.0321448	0.545919	1	in_08
SOS1	-0.0302011	0.0750673	-0.135469	-0.562305	0.546619	1	in_08
KIAA0586	0.0176339	0.0967594	-0.0614917	0.436796	0.546754	1	in_08
HMGCS1	0.0177214	0.217746	-0.182303	0.173645	0.546876	1	in_08
INPP5A	0.0021574	0.0516135	-0.0472987	0.0854986	0.547098	1	in_08
ATP8A1	-0.0589664	0.0781606	-0.196093	-0.84281	0.54711	1	in_08
TSEN15	-0.00838959	0.0526301	-0.0694093	-0.269475	0.547189	1	in_08
SEPTIN7	-0.0367123	0.0805288	-0.153953	-0.613733	0.54745	1	in_08
L2HGDH	-0.00575229	0.075247	-0.0867516	-0.13919	0.547504	1	in_08
LRRC37A3	0.0466677	0.149542	-0.0562063	0.889117	0.547529	1	in_08
ATP2C1	-0.0336541	0.0694968	-0.136805	-0.63946	0.54759	1	in_08
SNX32	-0.0197676	0.0196874	-0.0592225	-0.981974	0.547794	1	in_08
ABL2	0.0174103	0.0961401	-0.0613195	0.433425	0.547827	1	in_08
ETV6	0.066259	0.186241	-0.0537229	1.08237	0.547921	1	in_08
ASPH	-0.0259151	0.0542685	-0.106099	-0.633455	0.548117	1	in_08
SLC39A10	-0.0151937	0.0959443	-0.126332	-0.267948	0.548151	1	in_08
MAPK8IP3	-0.0101025	0.0605423	-0.0807473	-0.280283	0.548438	1	in_08
PTGES3	0.0319864	0.16501	-0.101037	0.471289	0.548468	1	in_08
SMARCA4	0.0109582	0.0429841	-0.0210677	0.670635	0.548875	1	in_08
BMS1	-0.00887228	0.0290858	-0.0468303	-0.45812	0.549263	1	in_08
SHPRH	0.0193484	0.147459	-0.108762	0.296012	0.549286	1	in_08
ZC3H12B	0.0245442	0.0960951	-0.0470066	0.67233	0.549695	1	in_08
CASP8AP2	0.0121174	0.0405645	-0.0163297	0.834871	0.549777	1	in_08
GOT1	-0.0736968	0.0680345	-0.215428	-1.01913	0.550069	1	in_08
KLC1	-0.0343996	0.0726398	-0.141439	-0.629879	0.550341	1	in_08
DCLK2	-0.0562178	0.0492271	-0.161663	-1.04495	0.55081	1	in_08
YAF2	0.040161	0.116691	-0.0363693	1.02854	0.551495	1	in_08
GLG1	0.0555755	0.180661	-0.0695099	0.870813	0.551796	1	in_08
KCNAB1	0.0232897	0.179416	-0.132837	0.292371	0.552298	1	in_08
PRPF39	-0.00994018	0.0286113	-0.0484917	-0.50536	0.552416	1	in_08
LIN7A	0.037251	0.105165	-0.0306627	1.07505	0.552435	1	in_08
DLG3	-0.00856417	0.0566743	-0.0738027	-0.257294	0.552462	1	in_08
TMEM120B	-0.0225549	0.0442001	-0.0893098	-0.662224	0.552781	1	in_08
STXBP5L	0.112761	0.327143	-0.10162	1.03091	0.553011	1	in_08
RPRD1A	-0.0332539	0.0467802	-0.113288	-0.814359	0.553142	1	in_08
BIRC6	-0.0601295	0.0484594	-0.168718	-1.0853	0.553153	1	in_08
STAT1	-0.195983	0.260485	-0.652452	-0.841504	0.554903	1	in_08
PURA	-0.0739273	0.0616476	-0.209502	-1.06874	0.555286	1	in_08
NIPBL	0.0653	0.19673	-0.0661299	0.973794	0.555421	1	in_08
FAM78B	-0.0556239	0.050734	-0.161982	-1.02504	0.555625	1	in_08
DDX1	-0.0143488	0.0919334	-0.120631	-0.264609	0.555974	1	in_08
ARHGAP44	0.046068	0.166453	-0.0743169	0.750024	0.556351	1	in_08
MB21D2	-0.0270457	0.067837	-0.121928	-0.558675	0.556377	1	in_08
TANGO6	-0.0200599	0.0405102	-0.08063	-0.649111	0.556402	1	in_08
BEND6	-0.0361479	0.0531883	-0.125484	-0.793055	0.556403	1	in_08
STAM	-0.0305341	0.0585231	-0.119591	-0.671992	0.556611	1	in_08
FGF9	-0.0496403	0.064999	-0.16428	-0.84869	0.556843	1	in_08
PXK	0.00131495	0.0666536	-0.0640237	0.0394444	0.557294	1	in_08
NRXN3	0.173169	1.04189	-0.695554	0.390695	0.557296	1	in_08
COX10	-0.000321698	0.0960923	-0.0967357	-0.00653967	0.557718	1	in_08
ELMO1	0.0584789	0.216534	-0.0995762	0.725168	0.557757	1	in_08
HNRNPA3	-0.045193	0.0760637	-0.16645	-0.730489	0.557897	1	in_08
SUDS3	-0.0609882	0.0566901	-0.178667	-1.01578	0.557983	1	in_08
RAP1GAP	-0.00309009	0.0705502	-0.0767304	-0.082244	0.558041	1	in_08
WDR47	-0.00625046	0.0741225	-0.0866234	-0.152423	0.558458	1	in_08
AP3M2	-0.0322269	0.0862071	-0.150661	-0.533322	0.558562	1	in_08
PPFIA4	-0.00646372	0.0383614	-0.0512888	-0.282624	0.55892	1	in_08
NEK1	-0.0562201	0.0597601	-0.1722	-0.950071	0.560154	1	in_08
RGS7BP	-0.0175531	0.0682723	-0.103378	-0.400854	0.560296	1	in_08
SECISBP2L	-0.0146797	0.0624803	-0.0918397	-0.372884	0.560425	1	in_08
CCDC7	-0.0720912	0.0833197	-0.227502	-0.909178	0.56082	1	in_08
KCNT1	-0.0264084	0.120496	-0.173313	-0.352335	0.561052	1	in_08
MAGI1	0.0707609	0.198729	-0.0572072	1.08378	0.561059	1	in_08
DAB2IP	0.00707402	0.0471036	-0.0329556	0.346364	0.561146	1	in_08
SESN3	0.027172	0.139886	-0.0855418	0.47249	0.561309	1	in_08
ZC3H15	-0.0591882	0.0547532	-0.17313	-1.01813	0.562205	1	in_08
USP54	-0.0270369	0.0395407	-0.0936144	-0.795934	0.562721	1	in_08
SELENOF	-0.0248974	0.0555349	-0.10533	-0.606697	0.562868	1	in_08
GDPD1	0.0349264	0.111567	-0.0417147	0.893182	0.563494	1	in_08
DNAJC21	0.0307203	0.11994	-0.0584998	0.674855	0.563514	1	in_08
ACBD6	-0.0215467	0.0583948	-0.101488	-0.52827	0.564597	1	in_08
URI1	-0.0535156	0.0535659	-0.160597	-0.979521	0.564656	1	in_08
THUMPD2	-0.0278111	0.052375	-0.107997	-0.679778	0.565159	1	in_08
NRIP3	-0.0158799	0.133334	-0.165094	-0.208586	0.565412	1	in_08
ATXN2	-0.000912334	0.0922047	-0.0940293	-0.0192032	0.565601	1	in_08
CYP46A1	0.00727923	0.0821137	-0.0675552	0.190648	0.565688	1	in_08
DRP2	-0.0338548	0.0543949	-0.122105	-0.751891	0.565693	1	in_08
PABPC1	-0.0298348	0.0268434	-0.086513	-1.0317	0.565883	1	in_08
ZBTB25	-0.003899	0.0452275	-0.0530255	-0.155556	0.566045	1	in_08
DENND4A	-0.0167295	0.100307	-0.133766	-0.280163	0.566803	1	in_08
PDZD8	0.0436691	0.128278	-0.04094	1.01159	0.566829	1	in_08
SMG7	0.0219817	0.099985	-0.0560216	0.552327	0.566867	1	in_08
SBNO1	-0.0152569	0.0363158	-0.0668296	-0.579822	0.566881	1	in_08
ERCC6L2	0.0570236	0.171385	-0.0573381	0.977287	0.567064	1	in_08
ATP6V1H	-0.0257534	0.0484761	-0.0999828	-0.679995	0.567121	1	in_08
KIF26B	-0.0238719	0.148073	-0.195816	-0.272111	0.567325	1	in_08
RANBP9	-0.0210593	0.0928052	-0.134924	-0.362496	0.567328	1	in_08
RYK	0.00166729	0.0829426	-0.079608	0.0402068	0.567442	1	in_08
SUCLA2	0.0511538	0.15993	-0.0576219	0.92171	0.567802	1	in_08
CCDC186	-0.00194255	0.0738393	-0.0777244	-0.0502407	0.56875	1	in_08
DHX30	-0.00945948	0.0355718	-0.0544908	-0.411719	0.568784	1	in_08
LDB2	0.0787268	0.248762	-0.0913082	0.90747	0.570757	1	in_08
HIBADH	-0.0012494	0.0881383	-0.0906371	-0.027395	0.570786	1	in_08
ZFAND4	-0.0205029	0.0359905	-0.0769963	-0.711321	0.570968	1	in_08
LIMS1	-0.0148478	0.0335147	-0.0632104	-0.601731	0.571718	1	in_08
WDR26	-0.0136158	0.0627128	-0.0899444	-0.349626	0.572442	1	in_08
DCAF8	-0.0382845	0.0398062	-0.116375	-0.960886	0.573432	1	in_08
FTO	-0.0051514	0.110658	-0.120961	-0.0871827	0.57384	1	in_08
PAPOLA	-0.0628833	0.0575393	-0.183306	-1.02347	0.574016	1	in_08
B4GALT6	-0.0193415	0.113769	-0.152452	-0.28479	0.574171	1	in_08
ARL3	-0.0241025	0.0453236	-0.0935285	-0.680435	0.574615	1	in_08
NETO2	-0.0120475	0.0911194	-0.115214	-0.228879	0.574711	1	in_08
ZNHIT6	-0.00802725	0.0375524	-0.0536069	-0.345179	0.574757	1	in_08
ZEB2	0.0767476	0.236473	-0.0829778	0.941757	0.575504	1	in_08
TMEM131	0.01816	0.121335	-0.0850151	0.344976	0.576039	1	in_08
RAB3GAP2	-0.0337586	0.0540112	-0.121528	-0.753854	0.576166	1	in_08
SLC25A27	-0.0154916	0.0731145	-0.104098	-0.342674	0.576207	1	in_08
PCM1	0.0619992	0.196063	-0.0720649	0.906404	0.576542	1	in_08
JAK2	0.0541713	0.168192	-0.0598496	0.931179	0.576586	1	in_08
PHYHIPL	0.0253273	0.121204	-0.0705491	0.517756	0.576588	1	in_08
CHM	-0.0495983	0.0449559	-0.144152	-1.0281	0.576674	1	in_08
USO1	-0.0347862	0.0360169	-0.105589	-0.962949	0.577051	1	in_08
RAD21	0.0100768	0.122787	-0.102633	0.17523	0.577064	1	in_08
FHOD3	0.0673629	0.274607	-0.139881	0.637069	0.577124	1	in_08
ANKRD50	-0.0156126	0.079483	-0.110708	-0.321782	0.57714	1	in_08
PACSIN1	-0.0290111	0.0418404	-0.0998625	-0.802533	0.577477	1	in_08
LUC7L2	-0.0693153	0.060239	-0.19887	-1.04864	0.577559	1	in_08
MFSD4B	-0.146911	0.133553	-0.427376	-1.02666	0.578078	1	in_08
NRXN1	0.0855211	0.25029	-0.0792476	1.01729	0.578529	1	in_08
ANKRD17	0.0321207	0.154335	-0.0900935	0.515124	0.578845	1	in_08
ZDHHC11B	0.0687159	0.232947	-0.095515	0.820069	0.579009	1	in_08
ABL1	-0.0180664	0.0353222	-0.0714551	-0.663241	0.579666	1	in_08
TRAPPC6B	0.0073867	0.0572811	-0.0425077	0.290166	0.579774	1	in_08
PER3	0.0291656	0.128909	-0.0705781	0.573104	0.580038	1	in_08
HERC1	0.0374351	0.153626	-0.078756	0.631472	0.58017	1	in_08
ANAPC16	0.027575	0.10879	-0.05364	0.665468	0.580191	1	in_08
ARHGEF3	0.0157329	0.0553398	-0.023874	0.778549	0.580634	1	in_08
MBNL2	0.042317	0.126699	-0.042065	0.982909	0.58078	1	in_08
PLCH2	-0.00649824	0.0369824	-0.0499789	-0.29292	0.580799	1	in_08
KLHL42	-0.0314079	0.0688095	-0.131625	-0.614248	0.580873	1	in_08
PAFAH1B2	0.0248866	0.118483	-0.0687098	0.521141	0.582199	1	in_08
ABCB9	0.0154254	0.0510207	-0.0201698	0.849364	0.582508	1	in_08
FAM169A	-0.0126622	0.0890815	-0.114406	-0.243922	0.582941	1	in_08
COX6C	-0.0911	0.158126	-0.340325	-0.71643	0.583264	1	in_08
TSC22D1	0.0147705	0.207203	-0.177662	0.150441	0.583473	1	in_08
HP1BP3	0.0474072	0.160889	-0.0660746	0.818777	0.583476	1	in_08
PICALM	-0.0473812	0.0480774	-0.14284	-0.972835	0.583631	1	in_08
NELFA	-0.0161383	0.0601933	-0.0924699	-0.414383	0.583668	1	in_08
PTPRZ1	-0.0693256	0.0624673	-0.201118	-1.03098	0.583823	1	in_08
DENND1A	-0.0766277	0.0734289	-0.226684	-1.00087	0.58411	1	in_08
THOC2	0.00165083	0.0768662	-0.0735646	0.0430175	0.584121	1	in_08
LMNA	0.0124861	0.0402588	-0.0152866	0.881166	0.584646	1	in_08
MYO5B	0.0483027	0.180936	-0.0843306	0.713784	0.584666	1	in_08
CSNK1G1	0.011927	0.0822029	-0.0583488	0.33264	0.584849	1	in_08
MAGI2	0.0854864	0.369646	-0.198674	0.589633	0.585037	1	in_08
LNPK	-0.00628914	0.106124	-0.118703	-0.109653	0.585198	1	in_08
TSGA10	-0.0261805	0.0481056	-0.100467	-0.690746	0.585405	1	in_08
LSM14A	0.0183	0.0931209	-0.056521	0.479374	0.585508	1	in_08
SEL1L	0.00342047	0.0726227	-0.0657817	0.0968755	0.585519	1	in_08
PPARGC1B	0.000616264	0.0409627	-0.0397301	0.0299371	0.585703	1	in_08
RTN4RL1	0.00306076	0.0176614	-0.0115399	0.41087	0.58637	1	in_08
TMEM30A	0.049038	0.195386	-0.0973098	0.656742	0.586742	1	in_08
RAB15	-0.0167349	0.044281	-0.0777508	-0.537561	0.586915	1	in_08
TMEM108	0.0884737	0.257595	-0.0806478	1.02533	0.587043	1	in_08
SPTBN1	0.0405773	0.143158	-0.0620036	0.775291	0.587981	1	in_08
DCLK1	-0.0880935	0.0792221	-0.255409	-1.03194	0.58801	1	in_08
NRCAM	-0.0535627	0.0482616	-0.155387	-1.031	0.588593	1	in_08
NCDN	0.0847784	0.247183	-0.0776261	1.02314	0.588681	1	in_08
OSBPL10	-0.0416817	0.0659143	-0.149278	-0.759272	0.589059	1	in_08
NCOA1	0.03109	0.135195	-0.0730153	0.585324	0.58911	1	in_08
CEP164	0.0285688	0.0983113	-0.0411738	0.802863	0.589125	1	in_08
FBXO33	-0.00643021	0.0362915	-0.0491519	-0.295002	0.589579	1	in_08
CS	0.0147285	0.0549268	-0.0254699	0.71812	0.590579	1	in_08
PPP1R10	-0.0386523	0.0676953	-0.145	-0.712354	0.590742	1	in_08
SRPK2	0.0442658	0.129432	-0.0409002	1.01871	0.591012	1	in_08
GPM6A	0.0854436	0.259433	-0.0885456	0.962511	0.591034	1	in_08
CLK1	-0.0159103	0.0619376	-0.0937581	-0.400571	0.591051	1	in_08
CHD9	0.0277201	0.123755	-0.0683144	0.565739	0.591108	1	in_08
FAM135A	-0.0101502	0.0853605	-0.105661	-0.208291	0.591204	1	in_08
DLG2	0.00326496	0.152851	-0.146321	0.0427794	0.591457	1	in_08
FBXO27	-0.0060078	0.023516	-0.0355315	-0.398834	0.59166	1	in_08
TXNL1	-0.0253184	0.101293	-0.15193	-0.391933	0.591774	1	in_08
RB1CC1	0.0139449	0.115861	-0.0879711	0.268176	0.591847	1	in_08
AP4E1	-0.0129539	0.0328879	-0.0587957	-0.553844	0.591946	1	in_08
SPOCK3	0.086216	0.250267	-0.0778354	1.03004	0.592221	1	in_08
GARS1	-0.0244249	0.0618157	-0.110666	-0.555098	0.59242	1	in_08
TASOR2	-0.0374092	0.0517903	-0.126609	-0.821985	0.592793	1	in_08
RAP1GDS1	-0.0417467	0.0405036	-0.123997	-0.994793	0.593191	1	in_08
OSBPL1A	-0.0660543	0.0617471	-0.193856	-1.01301	0.593267	1	in_08
ZSWIM5	-0.0411456	0.0597478	-0.142039	-0.799298	0.593685	1	in_08
FRMD4A	-0.142828	0.326805	-0.612461	-0.596076	0.5937	1	in_08
JPH1	-0.032366	0.0580386	-0.12277	-0.701692	0.594224	1	in_08
SIPA1L2	0.0360265	0.14062	-0.0685668	0.675097	0.594255	1	in_08
EIF4A2	-0.0516984	0.0724931	-0.17589	-0.815893	0.594276	1	in_08
CCDC171	-0.00696351	0.15004	-0.163967	-0.0869296	0.59438	1	in_08
MRTFB	0.0238399	0.126009	-0.0783297	0.457331	0.595407	1	in_08
RSPH3	0.00254859	0.0476532	-0.042556	0.110746	0.595799	1	in_08
ARHGAP42	0.0303304	0.241374	-0.180713	0.281679	0.595815	1	in_08
LRP8	-0.134541	0.134861	-0.403943	-0.978818	0.596017	1	in_08
OSBPL3	-0.0296486	0.0859674	-0.145265	-0.502614	0.596161	1	in_08
EDIL3	0.106688	0.335255	-0.121879	0.91485	0.596254	1	in_08
PACSIN2	0.0218648	0.0905604	-0.0468307	0.623829	0.596442	1	in_08
STAT4	-0.0580998	0.0633194	-0.179519	-0.937854	0.596518	1	in_08
MAST1	0.021186	0.101831	-0.0594593	0.514894	0.596604	1	in_08
ZNF536	0.0954127	0.294026	-0.1032	0.941557	0.596744	1	in_08
UBAP1	0.00286778	0.0527291	-0.0469935	0.112728	0.597931	1	in_08
AASDH	0.00443249	0.113002	-0.104137	0.0800182	0.598101	1	in_08
ASH1L	-0.0593167	0.0716717	-0.190305	-0.887549	0.598385	1	in_08
CHD5	-0.00218098	0.168736	-0.173098	-0.02501	0.598807	1	in_08
ING5	0.0077816	0.0691602	-0.053597	0.248485	0.599276	1	in_08
TATDN3	-0.0414846	0.06266	-0.145629	-0.780725	0.599596	1	in_08
USP4	0.00108683	0.0526779	-0.0505042	0.0412893	0.599728	1	in_08
RAB11FIP3	0.0355944	0.124174	-0.0529857	0.787578	0.599917	1	in_08
CSNK1A1	-0.0398188	0.0372567	-0.116894	-1.01256	0.600104	1	in_08
LARP1	-0.0215953	0.0703987	-0.113589	-0.460096	0.600568	1	in_08
WDR70	-0.0315756	0.0942165	-0.157368	-0.491979	0.600621	1	in_08
STARD9	0.0260647	0.0872206	-0.0350913	0.835336	0.600623	1	in_08
KNDC1	0.0253095	0.0821228	-0.0315037	0.873137	0.600733	1	in_08
FOCAD	-0.0582136	0.0754608	-0.191888	-0.853541	0.600856	1	in_08
RAD23B	-0.000106744	0.084111	-0.0843245	-0.00248422	0.600905	1	in_08
HIBCH	-0.0123441	0.123088	-0.147776	-0.178642	0.601144	1	in_08
RYR1	-0.0219069	0.0348893	-0.0787032	-0.755979	0.601605	1	in_08
FAM172A	-0.0379427	0.0587946	-0.13468	-0.768745	0.601938	1	in_08
NIN	-0.0359457	0.065404	-0.137295	-0.695141	0.602077	1	in_08
PREPL	-0.0442683	0.0971983	-0.185735	-0.61332	0.602155	1	in_08
RPS29	-0.0108685	0.105045	-0.126782	-0.183774	0.602513	1	in_08
MSRA	-0.0137822	0.141377	-0.168941	-0.174096	0.602635	1	in_08
CCDC30	0.053997	0.160908	-0.0529142	0.989907	0.602816	1	in_08
MDGA2	0.0807172	0.275181	-0.113746	0.813536	0.603153	1	in_08
SLC9A9	0.097958	0.374411	-0.178495	0.69449	0.603853	1	in_08
RAB12	-0.0359318	0.0568111	-0.128675	-0.759358	0.604451	1	in_08
NRG3	0.110428	0.32773	-0.106874	0.996008	0.604585	1	in_08
SMAP1	0.00560721	0.0833623	-0.0721478	0.14134	0.604682	1	in_08
ZNF675	0.00179707	0.0528794	-0.0492853	0.0689514	0.605228	1	in_08
AZI2	-0.0299725	0.0786894	-0.138635	-0.540623	0.60551	1	in_08
MSI2	0.063763	0.209523	-0.0819975	0.857387	0.605575	1	in_08
EPM2AIP1	0.00557169	0.0895556	-0.0784122	0.130029	0.606527	1	in_08
ZFAND6	0.0352153	0.110531	-0.0401003	0.916419	0.606597	1	in_08
SPATA5	0.00581117	0.0636119	-0.0519895	0.197051	0.607024	1	in_08
INTU	-0.0247662	0.091228	-0.14076	-0.418477	0.607471	1	in_08
CDK8	-0.0104831	0.0672101	-0.0881763	-0.264456	0.60789	1	in_08
TBCD	-0.0212982	0.0700845	-0.112681	-0.456801	0.608018	1	in_08
AGFG1	-0.0451909	0.056114	-0.146496	-0.874316	0.608131	1	in_08
AP3S1	-0.00988677	0.0785098	-0.0982833	-0.219214	0.608139	1	in_08
TMEM14B	-0.0549235	0.0958644	-0.205711	-0.713904	0.608224	1	in_08
WRN	-0.0117682	0.0464445	-0.0699808	-0.396223	0.608228	1	in_08
SERINC5	0.0169897	0.105455	-0.0714759	0.376408	0.608872	1	in_08
SPRED1	-0.0803299	0.137331	-0.297991	-0.723342	0.609079	1	in_08
TMEM132C	-0.0726368	0.106609	-0.251883	-0.794247	0.609544	1	in_08
IP6K1	0.00794353	0.0873188	-0.0714318	0.196144	0.609599	1	in_08
TTLL7	0.012956	0.105974	-0.0800622	0.272993	0.60964	1	in_08
SPEN	-0.0283905	0.0432082	-0.0999892	-0.77717	0.610045	1	in_08
MARCHF1	0.00696703	0.19257	-0.178636	0.0735716	0.610417	1	in_08
CACNB4	0.0402642	0.184528	-0.104	0.547028	0.610476	1	in_08
ZSWIM6	0.0501058	0.189183	-0.0889713	0.706124	0.61053	1	in_08
CALM2	-0.00220345	0.253403	-0.25781	-0.0168959	0.610576	1	in_08
ELMOD1	-0.0279346	0.0750547	-0.130924	-0.531617	0.611483	1	in_08
CLASRP	0.0134718	0.0432449	-0.0163014	0.886845	0.611755	1	in_08
MAD1L1	0.00965194	0.0466984	-0.0273945	0.510642	0.61192	1	in_08
LARP4	-0.0161306	0.0452339	-0.0774951	-0.515207	0.612481	1	in_08
TMEM132B	-0.0764261	0.127153	-0.280006	-0.735793	0.613309	1	in_08
RPS6KC1	0.0490849	0.158411	-0.0602413	0.879978	0.613361	1	in_08
SATB1	0.0562	0.175045	-0.0626447	0.926839	0.613436	1	in_08
CFAP70	0.0228873	0.120286	-0.0745119	0.460561	0.613629	1	in_08
DAAM1	-0.0304921	0.0830988	-0.144083	-0.526129	0.613808	1	in_08
TMED8	-0.015561	0.0395377	-0.0706597	-0.553534	0.613868	1	in_08
STEAP2	-0.0318533	0.0837112	-0.147418	-0.54023	0.614432	1	in_08
PRICKLE2	-0.0508948	0.0632214	-0.165011	-0.874127	0.615282	1	in_08
BTF3L4	0.00340807	0.0550731	-0.048257	0.129289	0.615486	1	in_08
BCO2	-0.0343035	0.0645164	-0.133123	-0.680366	0.615801	1	in_08
ATP8B2	-0.0161901	0.0394337	-0.0718139	-0.570475	0.616164	1	in_08
KDM5A	-0.0251278	0.03039	-0.0806457	-0.887097	0.616359	1	in_08
ZNF346	-0.0168474	0.0360465	-0.0697412	-0.624274	0.616718	1	in_08
PRNP	-0.0288324	0.127647	-0.185312	-0.361137	0.616945	1	in_08
C11orf80	-0.0403862	0.0465918	-0.127364	-0.910063	0.617143	1	in_08
ANKRD36	0.0442109	0.260965	-0.172544	0.399769	0.617147	1	in_08
SMARCA5	-0.0222682	0.0696209	-0.114157	-0.474973	0.617258	1	in_08
SLC38A6	-0.00454864	0.0851538	-0.094251	-0.0993861	0.61743	1	in_08
STAG1	0.0364307	0.163331	-0.0904698	0.562669	0.617475	1	in_08
PHIP	-0.0294748	0.0811115	-0.140061	-0.522394	0.617579	1	in_08
KCNC1	0.0618928	0.21073	-0.0869448	0.815033	0.618412	1	in_08
OLFM2	-0.00842756	0.00997327	-0.0268284	-0.897662	0.619617	1	in_08
SCN3A	-0.0603639	0.120019	-0.240747	-0.655889	0.619961	1	in_08
CHST11	0.0150831	0.0718799	-0.0417137	0.520493	0.62028	1	in_08
TRPM7	-0.0302761	0.0487991	-0.109351	-0.750425	0.620746	1	in_08
NTRK2	0.0431527	0.165364	-0.0790589	0.69206	0.620768	1	in_08
NAV1	0.0312923	0.204845	-0.14226	0.35339	0.62102	1	in_08
RNMT	-0.0225529	0.0890161	-0.134122	-0.396193	0.621499	1	in_08
COL19A1	-0.0349099	0.0995095	-0.169329	-0.50902	0.621545	1	in_08
NLGN4Y	7.42683e-05	0.000377113	-0.000228576	0.480653	0.6216	1	in_08
NEXMIF	-0.0163277	0.0846734	-0.117329	-0.316844	0.621845	1	in_08
PRKCI	-0.0320101	0.0414846	-0.105505	-0.853649	0.622032	1	in_08
DIPK2A	-0.0322834	0.0982199	-0.162787	-0.484848	0.622888	1	in_08
ABR	-0.00285084	0.0594684	-0.06517	-0.0896602	0.623129	1	in_08
UBE4B	0.00601422	0.115016	-0.102987	0.108142	0.623163	1	in_08
SRSF1	-0.015742	0.0714724	-0.102956	-0.353768	0.623415	1	in_08
INPP4A	0.0759226	0.230092	-0.0782471	0.965206	0.62358	1	in_08
SUB1	-0.0656987	0.0966204	-0.228018	-0.793296	0.624315	1	in_08
GABRG2	-0.0117258	0.0870385	-0.11049	-0.232697	0.625037	1	in_08
ZNF595	0.00451708	0.0489895	-0.0399553	0.199074	0.625265	1	in_08
DDHD2	-0.0299039	0.0792399	-0.139048	-0.537003	0.625372	1	in_08
TOGARAM1	-0.00570607	0.0618966	-0.0733087	-0.165433	0.626257	1	in_08
AOPEP	0.0408897	0.161474	-0.0796947	0.664615	0.626271	1	in_08
VCL	-0.0269873	0.031008	-0.0849826	-0.912041	0.626337	1	in_08
SDCCAG8	0.0620476	0.198116	-0.0740211	0.893747	0.626477	1	in_08
ZBTB1	0.0336863	0.110131	-0.0427586	0.86368	0.626783	1	in_08
MPRIP	-0.00519795	0.0898302	-0.100226	-0.107208	0.626932	1	in_08
NAPEPLD	0.0566226	0.177768	-0.0645229	0.916075	0.626974	1	in_08
NCOA7	0.0208842	0.109763	-0.0679948	0.46054	0.627342	1	in_08
C2CD5	0.0079738	0.131419	-0.115471	0.126602	0.627349	1	in_08
SETX	-0.0183767	0.0667738	-0.103527	-0.422989	0.627414	1	in_08
ZCCHC7	0.0302803	0.172498	-0.111937	0.417306	0.627484	1	in_08
MIB1	0.0558206	0.171532	-0.0598909	0.94551	0.628054	1	in_08
BCAT1	-0.0120502	0.0748516	-0.098952	-0.271778	0.629203	1	in_08
SLC44A5	0.0491948	0.210076	-0.111687	0.599324	0.629911	1	in_08
FGF12	0.0732879	0.223781	-0.0772052	0.954473	0.630172	1	in_08
ATG4C	0.0395622	0.144985	-0.0658605	0.73552	0.630265	1	in_08
MKLN1	-0.0444172	0.0469831	-0.135817	-0.95247	0.630286	1	in_08
CHN1	-0.092066	0.137815	-0.321947	-0.784954	0.631497	1	in_08
USP15	-0.0154593	0.0655514	-0.0964699	-0.37402	0.631537	1	in_08
IBTK	-0.00963635	0.0706109	-0.0898836	-0.235359	0.632799	1	in_08
NDUFV2	0.0223624	0.146682	-0.101958	0.352554	0.633322	1	in_08
TNKS	0.00581464	0.103688	-0.0920583	0.116442	0.633338	1	in_08
NBN	-0.0218191	0.0643682	-0.108006	-0.496183	0.633824	1	in_08
STX6	-0.0114243	0.046871	-0.0697196	-0.384099	0.633964	1	in_08
PDE4A	0.00123707	0.079298	-0.0768239	0.0310606	0.633969	1	in_08
CAND1	-0.0069876	0.103445	-0.11742	-0.124016	0.634213	1	in_08
MAP2	0.0042602	0.168291	-0.15977	0.0509043	0.63432	1	in_08
DDX24	-0.0602881	0.155646	-0.276222	-0.547215	0.63463	1	in_08
TJP1	-0.0592607	0.0774467	-0.195968	-0.849616	0.634743	1	in_08
WDFY2	0.0239107	0.0751409	-0.0273196	0.914774	0.634884	1	in_08
GOLGA8A	-0.0532232	0.112063	-0.21851	-0.631119	0.634955	1	in_08
EIF3J	-0.0325361	0.0410181	-0.10609	-0.866974	0.635038	1	in_08
HTR4	0.0142387	0.174094	-0.145616	0.17458	0.635138	1	in_08
FASTKD1	0.00375686	0.112631	-0.105117	0.0676314	0.63559	1	in_08
CIT	-0.0435718	0.0491386	-0.136282	-0.921138	0.636009	1	in_08
BIN1	-0.00240098	0.0604936	-0.0652956	-0.074821	0.63628	1	in_08
CTSB	-0.0276875	0.0694471	-0.124822	-0.558672	0.636409	1	in_08
POU6F2	0.0145452	0.121398	-0.092308	0.266796	0.636875	1	in_08
AKAP10	-2.3887e-05	0.067767	-0.0678147	-0.000690619	0.636995	1	in_08
ANKRD16	0.00892947	0.0748072	-0.0569483	0.265666	0.637051	1	in_08
FAF1	-0.0295346	0.0887878	-0.147857	-0.489229	0.637205	1	in_08
FBN1	-0.00281726	0.116666	-0.122301	-0.0462134	0.637383	1	in_08
ADCY9	0.0227401	0.114706	-0.0692252	0.484638	0.638674	1	in_08
POM121C	-0.0040781	0.0553048	-0.063461	-0.1346	0.638774	1	in_08
HNRNPA2B1	-0.0179594	0.0809731	-0.116892	-0.355795	0.638786	1	in_08
ACOT7	-0.00582166	0.0374376	-0.0490809	-0.263764	0.639158	1	in_08
KIAA0513	0.0312287	0.107899	-0.0454413	0.79832	0.639241	1	in_08
MPHOSPH8	0.046198	0.176695	-0.0842986	0.69386	0.639454	1	in_08
STK38	-0.0127727	0.0408559	-0.0664013	-0.466803	0.639616	1	in_08
PPP1R12B	0.00830208	0.112497	-0.0958929	0.156167	0.639995	1	in_08
KANTR	-0.0129593	0.0795791	-0.105498	-0.274477	0.640123	1	in_08
WAC	-0.00238454	0.0767218	-0.0814909	-0.0590801	0.640516	1	in_08
TIAM1	-0.0430119	0.0923191	-0.178343	-0.62293	0.640996	1	in_08
ATXN7L1	-0.0114958	0.0987659	-0.121758	-0.204344	0.641546	1	in_08
PCNX1	-0.0425315	0.0464439	-0.131507	-0.936891	0.641616	1	in_08
ZNF253	0.0116741	0.0576173	-0.034269	0.498025	0.641656	1	in_08
TSPAN7	-0.0431928	0.0732544	-0.15964	-0.726994	0.641673	1	in_08
SGPP1	-0.0178856	0.0389489	-0.0747201	-0.616794	0.641951	1	in_08
CSMD1	0.100987	0.376872	-0.174897	0.717442	0.642348	1	in_08
CAPRIN1	0.0282164	0.115914	-0.0594813	0.630611	0.642425	1	in_08
CMIP	-0.0261813	0.0975685	-0.149931	-0.414663	0.642551	1	in_08
UBR1	-0.0423393	0.0455314	-0.13021	-0.944382	0.643209	1	in_08
KCNH7	0.0742909	0.246045	-0.0974631	0.847768	0.643396	1	in_08
FNIP1	0.018417	0.0999197	-0.0630856	0.44289	0.64348	1	in_08
HSPA9	-0.0254589	0.0715162	-0.122434	-0.51455	0.64352	1	in_08
TOR1AIP2	0.00446123	0.0720954	-0.0631729	0.129281	0.643724	1	in_08
SOBP	0.00656307	0.0823642	-0.0692381	0.169699	0.644274	1	in_08
TCP10L	0.0232965	0.0861595	-0.0395665	0.726346	0.644332	1	in_08
ADGRL3	0.0884374	0.272503	-0.095628	0.941699	0.644447	1	in_08
NDUFAF6	-0.00492161	0.0549453	-0.0647885	-0.161127	0.644868	1	in_08
KDM2A	-0.0342631	0.075187	-0.143713	-0.613562	0.644929	1	in_08
PDHX	-0.0418619	0.0499085	-0.133632	-0.894055	0.64569	1	in_08
NUCKS1	-0.0560863	0.0648864	-0.177059	-0.908694	0.645819	1	in_08
EEF2K	-0.0129893	0.0802211	-0.1062	-0.27313	0.645917	1	in_08
NOVA1	-0.0212887	0.0816421	-0.124219	-0.40537	0.646141	1	in_08
ZMAT3	-0.0119989	0.106431	-0.130429	-0.198578	0.646161	1	in_08
RNF13	-0.00439555	0.0880048	-0.0967959	-0.0932369	0.647104	1	in_08
ELAVL2	-0.0410114	0.101595	-0.183618	-0.563653	0.6475	1	in_08
CAPS2	-0.0176564	0.0792292	-0.114542	-0.357184	0.647749	1	in_08
SLC15A2	0.0133964	0.0794146	-0.0526219	0.397714	0.647782	1	in_08
ATG13	0.0149399	0.0556856	-0.0258059	0.718642	0.648191	1	in_08
SCYL2	0.0354462	0.124789	-0.0538966	0.777603	0.648906	1	in_08
GNAO1	-0.0565298	0.0639748	-0.177034	-0.919437	0.648981	1	in_08
DLGAP4	0.00625619	0.147433	-0.13492	0.0868551	0.649607	1	in_08
SIN3B	-0.0311806	0.0418844	-0.104246	-0.836417	0.649659	1	in_08
GABARAPL1	-0.0238784	0.109827	-0.157584	-0.350029	0.649842	1	in_08
HSPA4L	-0.0252837	0.0924048	-0.142972	-0.42107	0.650112	1	in_08
PPIP5K2	-0.0438347	0.0663028	-0.153972	-0.780066	0.651652	1	in_08
ANKS1B	0.0528914	0.180723	-0.0749403	0.810951	0.651981	1	in_08
ZNF133	-0.0130416	0.0742688	-0.100352	-0.292761	0.652781	1	in_08
CKAP5	0.02784	0.100608	-0.0449278	0.749856	0.65344	1	in_08
DPYSL2	-0.0216301	0.0965883	-0.139849	-0.358609	0.653563	1	in_08
CBX5	0.00258217	0.122447	-0.117283	0.042222	0.653748	1	in_08
ATCAY	-0.0297794	0.102316	-0.161875	-0.441851	0.654203	1	in_08
USP7	-0.00357684	0.0561667	-0.0633204	-0.117343	0.654691	1	in_08
SLC6A1	0.085496	0.274252	-0.103259	0.887758	0.655197	1	in_08
ZNF721	-0.0486301	0.0735291	-0.170789	-0.780238	0.655339	1	in_08
VPS13D	0.0565702	0.182068	-0.0689276	0.883486	0.655417	1	in_08
UQCRC2	-0.0124005	0.0616206	-0.0864215	-0.328345	0.655494	1	in_08
TRIM2	0.0293834	0.135802	-0.0770347	0.541171	0.655959	1	in_08
NSD2	-0.0286116	0.0438547	-0.101078	-0.773845	0.656459	1	in_08
KIF6	-0.0221451	0.119119	-0.163409	-0.307252	0.656622	1	in_08
PRKAR1B	0.0165582	0.0917422	-0.0586257	0.431655	0.656664	1	in_08
PAM	-0.0353109	0.105608	-0.17623	-0.491119	0.656987	1	in_08
SGMS1	0.00178143	0.081747	-0.0781841	0.043663	0.657084	1	in_08
KCNIP4	0.0694578	0.344635	-0.20572	0.494716	0.658104	1	in_08
PRKG1	0.0156658	0.194602	-0.16327	0.171595	0.658505	1	in_08
NDUFB5	0.00607409	0.140732	-0.128584	0.0884089	0.658969	1	in_08
DPP10	0.00520646	0.252592	-0.242179	0.0412493	0.659609	1	in_08
CENPP	0.0399173	0.140991	-0.0611566	0.774053	0.660788	1	in_08
REEP5	0.0405189	0.170983	-0.0899454	0.608715	0.6615	1	in_08
PRKAG2	-0.0536343	0.0797812	-0.18705	-0.787924	0.66171	1	in_08
CYFIP2	-0.0424032	0.048626	-0.133432	-0.91299	0.661742	1	in_08
NUS1	0.0119595	0.0649159	-0.0409968	0.442633	0.661871	1	in_08
TMTC1	0.0296042	0.124544	-0.0653354	0.611159	0.662366	1	in_08
MGA	0.0170772	0.0817193	-0.0475649	0.517785	0.6626	1	in_08
PDS5A	0.0512601	0.164251	-0.0617308	0.889169	0.662702	1	in_08
SMAP2	0.0169293	0.0783572	-0.0444987	0.540157	0.663078	1	in_08
TRIM13	-0.0150913	0.071831	-0.102014	-0.340286	0.663645	1	in_08
NRDC	-0.0096408	0.0761753	-0.0954569	-0.220188	0.663752	1	in_08
LPIN1	-0.0232751	0.0703599	-0.11691	-0.487194	0.663763	1	in_08
HSPA4	-0.00844141	0.0915024	-0.108385	-0.165542	0.664253	1	in_08
CALCOCO1	0.0112844	0.0985121	-0.0759432	0.253556	0.664846	1	in_08
TMEM65	0.0587064	0.188218	-0.0708055	0.888432	0.666182	1	in_08
LRRC4C	0.105629	0.340025	-0.128767	0.883246	0.66631	1	in_08
ZNF451	-0.0105234	0.0864825	-0.107529	-0.212621	0.668313	1	in_08
TSPAN9	-0.00422162	0.153448	-0.161891	-0.0524783	0.66853	1	in_08
NPTN	0.0310942	0.122098	-0.0599096	0.669681	0.668559	1	in_08
GABRB1	-0.0856175	0.102866	-0.274101	-0.890301	0.66859	1	in_08
EHMT1	-0.0140415	0.0787765	-0.10686	-0.296503	0.668616	1	in_08
DYNC1I2	-0.0214975	0.1121	-0.155095	-0.315384	0.66888	1	in_08
AP3B2	-0.0269662	0.0432268	-0.0971592	-0.752964	0.66906	1	in_08
GPD2	-0.0493191	0.0607357	-0.159374	-0.878323	0.669287	1	in_08
ZDHHC17	-0.0223189	0.0486512	-0.0932891	-0.616376	0.669483	1	in_08
BOD1L1	0.0262262	0.110822	-0.05837	0.60762	0.669878	1	in_08
AGBL4	-0.0194907	0.183909	-0.222891	-0.187812	0.670006	1	in_08
IQSEC1	-0.0585431	0.109534	-0.22662	-0.682676	0.67021	1	in_08
TNK2	-0.0217523	0.0355908	-0.0790954	-0.743484	0.670389	1	in_08
RPS6KA2	0.0400929	0.361933	-0.281748	0.24416	0.671385	1	in_08
SACM1L	-0.0325493	0.0516911	-0.11679	-0.757302	0.67148	1	in_08
STXBP1	0.00218826	0.10063	-0.0962538	0.0435678	0.671531	1	in_08
RELCH	-0.0132098	0.0809866	-0.107406	-0.27486	0.671557	1	in_08
MECP2	0.0231397	0.0954925	-0.0492131	0.62683	0.671614	1	in_08
BTBD11	-0.0915308	0.139123	-0.322185	-0.777775	0.671625	1	in_08
SAFB2	0.0091161	0.0584355	-0.0402033	0.362276	0.671785	1	in_08
ATP6AP1L	-0.0320311	0.0738198	-0.137882	-0.593097	0.672059	1	in_08
DPP6	-0.113865	0.191581	-0.41931	-0.730639	0.672438	1	in_08
TENM4	0.099639	0.371795	-0.172517	0.717561	0.672662	1	in_08
AP2A1	-0.0289445	0.0378874	-0.0957763	-0.848849	0.67307	1	in_08
ASIC2	-0.128487	0.193856	-0.450831	-0.78125	0.673135	1	in_08
KCNH1	0.0847371	0.295561	-0.126087	0.787772	0.673585	1	in_08
SQSTM1	-0.0185713	0.0690842	-0.106227	-0.415252	0.673756	1	in_08
HIVEP3	-0.0358024	0.228472	-0.300077	-0.265525	0.673791	1	in_08
MORF4L1	-0.0378785	0.111958	-0.187715	-0.495477	0.674049	1	in_08
COX7A2L	0.0151302	0.153776	-0.123516	0.213887	0.674443	1	in_08
POM121	-0.0282495	0.0387469	-0.0952458	-0.826432	0.675312	1	in_08
HECTD4	-0.0435922	0.0588825	-0.146067	-0.833759	0.676217	1	in_08
NTPCR	-0.00113911	0.0544539	-0.0567321	-0.0401601	0.676482	1	in_08
ATP8A2	0.0669785	0.232094	-0.0981367	0.795054	0.676639	1	in_08
GRK3	-0.0795543	0.107056	-0.266165	-0.835556	0.676648	1	in_08
AHCYL1	0.00737305	0.0820792	-0.0673331	0.193437	0.676737	1	in_08
STAM2	0.01633	0.0733456	-0.0406857	0.561357	0.67686	1	in_08
GPRC5B	0.00696096	0.0493592	-0.0354373	0.321788	0.677034	1	in_08
MCF2L	0.0214336	0.083501	-0.0406338	0.67683	0.677724	1	in_08
RBL1	-0.00132345	0.0318817	-0.0345285	-0.0781177	0.677919	1	in_08
BRI3BP	-0.00376016	0.0594862	-0.0670065	-0.116525	0.678265	1	in_08
RBFOX3	0.0314181	0.136232	-0.0733955	0.587504	0.678558	1	in_08
RCN2	-0.0121616	0.141467	-0.16579	-0.155156	0.678707	1	in_08
MAP2K4	-0.0485841	0.0657412	-0.162909	-0.832913	0.678941	1	in_08
RSRP1	-0.0532157	0.0786625	-0.185094	-0.790888	0.67976	1	in_08
ADGRB3	0.0618857	0.228198	-0.104427	0.729311	0.680122	1	in_08
RTN1	0.0258957	0.128369	-0.0765776	0.495296	0.680298	1	in_08
ARHGAP26	-0.0581282	0.0758624	-0.192119	-0.850277	0.680755	1	in_08
PTMA	-0.0562123	0.259791	-0.372216	-0.348648	0.680915	1	in_08
SFMBT2	0.063336	0.259403	-0.132731	0.633131	0.680964	1	in_08
SOGA1	-0.0062468	0.0524616	-0.0649552	-0.208548	0.681127	1	in_08
MAPRE3	-0.00103066	0.046912	-0.0489734	-0.0421346	0.681682	1	in_08
DLC1	0.0292222	0.22953	-0.171085	0.285932	0.681693	1	in_08
APP	-0.0241715	0.116764	-0.165107	-0.336149	0.68279	1	in_08
G2E3	0.0287492	0.12153	-0.0640313	0.607319	0.68312	1	in_08
SORL1	-0.0359734	0.076064	-0.148011	-0.629313	0.683479	1	in_08
REEP1	-0.00511804	0.0900124	-0.100248	-0.105446	0.684086	1	in_08
MRPS28	-0.00324189	0.0579089	-0.0643926	-0.103907	0.684123	1	in_08
APLP2	-0.0318093	0.0545201	-0.118139	-0.722177	0.684177	1	in_08
TLE5	0.0436357	0.172789	-0.0855178	0.662192	0.684189	1	in_08
SPTBN4	0.0714633	0.248634	-0.105708	0.790566	0.684217	1	in_08
PLCL2	0.0425375	0.142988	-0.0579134	0.829978	0.684658	1	in_08
MAPK8	-0.0101734	0.0863409	-0.106688	-0.206596	0.685279	1	in_08
BTBD10	-0.0254342	0.0604717	-0.11134	-0.580287	0.685955	1	in_08
AUTS2	0.0712693	0.233387	-0.0908486	0.861628	0.685967	1	in_08
FBXW7	-0.0411448	0.0527703	-0.13506	-0.858672	0.686004	1	in_08
MARCHF8	0.0249518	0.0834717	-0.033568	0.835694	0.686399	1	in_08
PLEKHM3	-0.0110925	0.0880747	-0.11026	-0.219234	0.686545	1	in_08
CHD2	0.0292745	0.138878	-0.0803293	0.523495	0.686649	1	in_08
INSR	0.0241538	0.0925335	-0.0442258	0.69232	0.686789	1	in_08
CLTC	-0.00994015	0.091324	-0.111204	-0.192391	0.687078	1	in_08
DCUN1D1	0.000812812	0.0871684	-0.0855428	0.0184479	0.687399	1	in_08
VPS35	-0.00254293	0.124022	-0.129107	-0.0393795	0.688003	1	in_08
ZDHHC14	0.0328562	0.146481	-0.0807683	0.566752	0.688079	1	in_08
AFG1L	0.0159129	0.0983657	-0.0665398	0.378262	0.688203	1	in_08
POLR2F	-0.0119465	0.0218533	-0.0457464	-0.692749	0.688879	1	in_08
RANBP17	-0.0671216	0.095079	-0.229322	-0.811069	0.689074	1	in_08
GSK3B	-0.0403177	0.0513804	-0.132016	-0.861754	0.689906	1	in_08
TMEM67	0.00569583	0.087264	-0.0758723	0.136862	0.69027	1	in_08
NFE2L2	0.0217543	0.0896561	-0.0461475	0.627932	0.690354	1	in_08
MGST3	-0.0119082	0.0900526	-0.113869	-0.228908	0.691128	1	in_08
AMY2B	-0.00624577	0.0697742	-0.0822658	-0.16103	0.691296	1	in_08
ZBED5	0.0305961	0.103636	-0.0424439	0.82102	0.691814	1	in_08
RPS6KA6	-0.0171244	0.0692226	-0.103471	-0.388701	0.692087	1	in_08
ARL13B	0.017249	0.0809913	-0.0464933	0.530377	0.692238	1	in_08
MED12L	0.0421196	0.143714	-0.0594752	0.81257	0.692863	1	in_08
EXOC5	-0.0280207	0.0516619	-0.107703	-0.68923	0.693251	1	in_08
RAD18	0.000858314	0.0505542	-0.0488375	0.0338512	0.69396	1	in_08
ASB3	-0.0310092	0.0603546	-0.122373	-0.665219	0.693998	1	in_08
UBE2W	-0.0269051	0.0482331	-0.102043	-0.701814	0.694232	1	in_08
GPM6B	0.0351423	0.11771	-0.0474256	0.834194	0.696145	1	in_08
MICU1	-0.0367114	0.0766977	-0.15012	-0.634456	0.696253	1	in_08
FBXL4	-0.00299618	0.106944	-0.112937	-0.0534144	0.696465	1	in_08
GOLGB1	0.0333608	0.118407	-0.0516857	0.768825	0.696543	1	in_08
GAS8	0.00834855	0.0733107	-0.0566136	0.251883	0.696595	1	in_08
GDAP1L1	-0.0154031	0.0211675	-0.0519738	-0.825513	0.697491	1	in_08
KMT2A	-0.0100169	0.107237	-0.127271	-0.167438	0.697785	1	in_08
LPGAT1	0.0529392	0.180803	-0.0749249	0.811478	0.698393	1	in_08
TMEM184C	-0.0445408	0.0908922	-0.179974	-0.644587	0.698505	1	in_08
SV2A	-0.0246889	0.0922744	-0.141652	-0.413715	0.699594	1	in_08
SESN1	0.0466143	0.192648	-0.0994197	0.625623	0.699876	1	in_08
UBR2	-0.0164391	0.12302	-0.155898	-0.231036	0.700086	1	in_08
PTEN	0.0385766	0.142076	-0.0649227	0.730525	0.70043	1	in_08
SH3RF3	-0.0387901	0.154668	-0.232248	-0.39299	0.700586	1	in_08
RBM33	0.00425694	0.0951656	-0.0866518	0.0917783	0.700808	1	in_08
DENND4C	-0.00529105	0.0636049	-0.074187	-0.150521	0.701554	1	in_08
LIPA	-0.000398753	0.0713249	-0.0721224	-0.0108966	0.702314	1	in_08
BANP	0.0213746	0.100623	-0.0578736	0.528637	0.70268	1	in_08
NFE2L1	0.0174297	0.163929	-0.12907	0.233186	0.70335	1	in_08
SETD2	0.0389514	0.138491	-0.0605886	0.766962	0.703784	1	in_08
CTBP1	-0.000999128	0.0332196	-0.0352178	-0.0572276	0.703838	1	in_08
TRIM44	-0.0213567	0.101974	-0.144688	-0.339399	0.704951	1	in_08
DNAJC1	-0.0247807	0.0544861	-0.104048	-0.612732	0.70605	1	in_08
NXPH1	0.0750996	0.292813	-0.142614	0.676083	0.706192	1	in_08
TMEM150C	0.00729129	0.0877938	-0.0732112	0.177518	0.707814	1	in_08
SYP	0.0494736	0.172568	-0.0736209	0.78774	0.708058	1	in_08
CALM3	0.0380635	0.19435	-0.118223	0.477348	0.70866	1	in_08
DOCK9	-0.0449947	0.0766463	-0.166636	-0.724986	0.70884	1	in_08
MCC	0.0542047	0.189312	-0.0809021	0.786335	0.70915	1	in_08
CDK5RAP2	-0.000764854	0.0530092	-0.0545389	-0.0278775	0.709197	1	in_08
RAPGEF6	-0.0275696	0.105607	-0.160746	-0.405743	0.709376	1	in_08
TSPYL1	0.0745946	0.254948	-0.105759	0.810646	0.710353	1	in_08
PPM1A	-0.0146443	0.0897945	-0.119083	-0.274823	0.710472	1	in_08
SIPA1L3	-0.0471828	0.0740307	-0.168396	-0.762923	0.710788	1	in_08
SIRT2	-0.0109716	0.0240845	-0.0460278	-0.613417	0.710827	1	in_08
NDRG4	-0.0529329	0.105927	-0.211793	-0.653071	0.710939	1	in_08
RNF144A	0.0283749	0.105546	-0.0487962	0.720656	0.711565	1	in_08
BTAF1	-0.0323174	0.0514354	-0.11607	-0.756284	0.712185	1	in_08
ZNF138	0.0239821	0.0991526	-0.0511884	0.625299	0.713508	1	in_08
PRKAA2	-0.0271204	0.0621979	-0.116439	-0.595119	0.713617	1	in_08
SUCLG1	-0.00188631	0.109141	-0.112914	-0.0332989	0.714369	1	in_08
PTPRN2	-0.0561803	0.257879	-0.37024	-0.350607	0.714629	1	in_08
HDAC3	0.0151892	0.116481	-0.0861029	0.293906	0.714671	1	in_08
GPR22	0.0021925	0.173671	-0.169286	0.0250598	0.714709	1	in_08
RGS4	-0.0141132	0.150881	-0.179107	-0.167651	0.714724	1	in_08
ANKS1A	0.0302349	0.168767	-0.108297	0.427766	0.715101	1	in_08
PWWP2A	0.0013087	0.0629474	-0.06033	0.0416135	0.715153	1	in_08
SMYD3	0.0623102	0.226587	-0.101966	0.743417	0.715177	1	in_08
PRPF4B	0.0348867	0.129831	-0.0600582	0.720172	0.715185	1	in_08
GRB2	0.00663941	0.0737024	-0.0604236	0.194042	0.715217	1	in_08
AKAP11	-0.0317101	0.0576294	-0.12105	-0.695668	0.715691	1	in_08
MTX2	-0.0100254	0.0885507	-0.108602	-0.199333	0.716243	1	in_08
SAFB	-0.0109345	0.0330971	-0.0549661	-0.486724	0.716858	1	in_08
RNGTT	-0.0295671	0.0450286	-0.104163	-0.77686	0.716865	1	in_08
PAXBP1	-0.0315749	0.0565044	-0.119654	-0.702613	0.717368	1	in_08
CAPZA2	-0.0204376	0.0804545	-0.12133	-0.397028	0.717503	1	in_08
MAVS	-0.00943594	0.0223769	-0.0412488	-0.58134	0.718767	1	in_08
YWHAG	0.0604826	0.209053	-0.0880878	0.797896	0.71878	1	in_08
PRDM1	-0.0524115	0.0780562	-0.182879	-0.787357	0.719022	1	in_08
DNER	-0.0269554	0.0729499	-0.126861	-0.528817	0.719388	1	in_08
RUNDC3B	0.0225225	0.130079	-0.0850339	0.410419	0.71949	1	in_08
MYT1L	0.0733769	0.339592	-0.192838	0.540225	0.71953	1	in_08
RUNX2	0.0349213	0.163189	-0.0933467	0.533606	0.719596	1	in_08
PALLD	0.0404129	0.146855	-0.0660289	0.744143	0.719883	1	in_08
NSMAF	-0.0250798	0.0477062	-0.0978657	-0.675342	0.720075	1	in_08
PGP	-0.038627	0.128915	-0.206169	-0.451873	0.720438	1	in_08
CACNA1B	-0.0382703	0.182505	-0.259046	-0.33975	0.720773	1	in_08
MSRB3	0.024106	0.109747	-0.0615355	0.551683	0.721394	1	in_08
NDFIP1	-0.0502652	0.0761141	-0.176645	-0.779543	0.722013	1	in_08
SLC38A1	0.0291416	0.129517	-0.0712337	0.56903	0.722123	1	in_08
IL7	-0.062399	0.219369	-0.344167	-0.434045	0.722644	1	in_08
DARS1	-0.000330599	0.069365	-0.0700262	-0.00929704	0.722816	1	in_08
RBM48	0.0294586	0.119704	-0.060787	0.639785	0.723612	1	in_08
CTNNB1	-0.0253184	0.0710032	-0.12164	-0.515182	0.723759	1	in_08
MBOAT2	-0.0433873	0.0652118	-0.151986	-0.783041	0.724148	1	in_08
SLC22A17	-0.0484801	0.113063	-0.210023	-0.588198	0.724476	1	in_08
GOLM2	-0.0405131	0.103809	-0.184835	-0.550188	0.72486	1	in_08
LPP	-0.050906	0.0753702	-0.177182	-0.790124	0.725538	1	in_08
SNX6	-0.0137026	0.0501615	-0.0775668	-0.420528	0.725633	1	in_08
BMERB1	0.0100575	0.118111	-0.0979957	0.182431	0.725648	1	in_08
SPAG16	0.00766789	0.155303	-0.139967	0.101797	0.725954	1	in_08
UBE2E3	0.0357141	0.13349	-0.0620617	0.715906	0.726663	1	in_08
SLAIN1	-0.0351831	0.0654717	-0.135838	-0.68509	0.727033	1	in_08
THSD7A	0.0269633	0.212615	-0.158688	0.284658	0.727302	1	in_08
ZFAND5	0.0441525	0.212081	-0.123776	0.515322	0.727415	1	in_08
RGS7	0.043362	0.191301	-0.104577	0.57448	0.727512	1	in_08
CACNA1A	-0.0983089	0.247208	-0.443826	-0.557663	0.72776	1	in_08
DOK6	0.0687087	0.303917	-0.166499	0.572542	0.727863	1	in_08
ADD3	0.0300853	0.121191	-0.06102	0.647231	0.728135	1	in_08
IPO8	-0.0230929	0.0342866	-0.0804724	-0.788806	0.728158	1	in_08
TIMM23B	-0.0410856	0.0657654	-0.147937	-0.753632	0.728273	1	in_08
SPAG9	-0.0254556	0.0633099	-0.114221	-0.562065	0.729445	1	in_08
CAPZB	-0.000220867	0.0954643	-0.095906	-0.00452412	0.729664	1	in_08
SEPTIN11	-0.0237478	0.122504	-0.17	-0.318252	0.729722	1	in_08
IGF2R	-0.0137289	0.044178	-0.0716357	-0.464679	0.729921	1	in_08
ATP5PF	-0.0899629	0.147946	-0.327872	-0.741141	0.729979	1	in_08
PPP2R1A	0.0312368	0.117275	-0.0548014	0.711579	0.730018	1	in_08
NRG2	-0.0287531	0.0866377	-0.144144	-0.488384	0.73024	1	in_08
TRIP12	-0.00584793	0.0829537	-0.0946496	-0.129071	0.730248	1	in_08
SLC4A8	-0.0106617	0.140585	-0.161908	-0.138163	0.730479	1	in_08
NXPH2	-0.0237745	0.099123	-0.146672	-0.379154	0.730637	1	in_08
VPS35L	-0.0259392	0.0452938	-0.0971721	-0.713712	0.73102	1	in_08
FXR1	0.00459103	0.126463	-0.117281	0.0738337	0.731166	1	in_08
BBS9	0.0528242	0.221932	-0.116283	0.612235	0.732274	1	in_08
MAP3K9	-0.00628226	0.0576428	-0.0702074	-0.192616	0.732371	1	in_08
GALNT13	-0.037978	0.123507	-0.199463	-0.460943	0.732403	1	in_08
BMPER	0.0114305	0.0686224	-0.0457615	0.391721	0.732607	1	in_08
ATP2B2	0.00929699	0.210359	-0.191765	0.0906276	0.732893	1	in_08
ANKH	0.0462493	0.175047	-0.0825484	0.703793	0.732941	1	in_08
CSNK1G3	-0.0143517	0.0687275	-0.0974309	-0.338578	0.733595	1	in_08
TXNL4A	0.00172645	0.0766786	-0.0732257	0.0451458	0.734387	1	in_08
ANAPC1	-0.00276035	0.0507529	-0.0562736	-0.1011	0.734813	1	in_08
TAFA5	0.0586339	0.241883	-0.124615	0.627127	0.734836	1	in_08
CBLB	-0.0458917	0.0816743	-0.173458	-0.705095	0.735485	1	in_08
PRRC2C	0.0317193	0.126651	-0.0632121	0.654881	0.735863	1	in_08
XPO1	0.0442638	0.16096	-0.0724327	0.743428	0.736492	1	in_08
SLC35B4	-0.0419933	0.0672988	-0.151285	-0.753077	0.737884	1	in_08
ROBO1	-0.0451105	0.152358	-0.242579	-0.447741	0.738045	1	in_08
ADCY1	0.00694733	0.136275	-0.122381	0.105287	0.74019	1	in_08
SNX2	-0.0253206	0.0588371	-0.109478	-0.589696	0.740619	1	in_08
COPS2	0.0110325	0.0922882	-0.0702232	0.266115	0.741101	1	in_08
ST13	-0.0241072	0.107858	-0.156073	-0.358043	0.741805	1	in_08
TPST1	0.039917	0.17407	-0.0942359	0.583185	0.741926	1	in_08
SELENOI	-0.0125525	0.06974	-0.094845	-0.298963	0.742222	1	in_08
SFXN5	0.0268372	0.175011	-0.121337	0.354988	0.742731	1	in_08
MBNL1	0.0611758	0.220802	-0.09845	0.751146	0.742861	1	in_08
SHTN1	-0.0174213	0.0979465	-0.132789	-0.295967	0.743553	1	in_08
KCNMB2	-0.0486234	0.141029	-0.238276	-0.502498	0.743803	1	in_08
SOCS7	0.000906919	0.0348566	-0.0330427	0.0523578	0.743924	1	in_08
ST8SIA3	0.00251288	0.0954572	-0.0904315	0.0529903	0.745098	1	in_08
GRM5	0.050224	0.1891	-0.0886522	0.708813	0.745694	1	in_08
STX18	-0.0214368	0.0476245	-0.0904981	-0.608378	0.746038	1	in_08
GALNT17	-0.0350192	0.183092	-0.25313	-0.314686	0.746297	1	in_08
FMN1	-0.00536637	0.142385	-0.153118	-0.0711864	0.746888	1	in_08
METTL15	-0.0164818	0.073515	-0.106479	-0.358944	0.747176	1	in_08
FAM228B	-0.0367692	0.0859657	-0.159504	-0.587171	0.747587	1	in_08
DENND5B	0.0441827	0.158725	-0.0703599	0.756021	0.748253	1	in_08
SGCZ	-0.0749199	0.121241	-0.271081	-0.74857	0.749295	1	in_08
CAMKMT	0.0165665	0.081443	-0.0483099	0.500488	0.749471	1	in_08
NAPB	0.0182143	0.135099	-0.0986709	0.305422	0.750746	1	in_08
AFF3	0.0633339	0.26567	-0.139002	0.613496	0.750827	1	in_08
LRRC37A2	-0.026702	0.249459	-0.302863	-0.189508	0.751186	1	in_08
PPM1L	0.0399141	0.148323	-0.0684944	0.721624	0.7514	1	in_08
EFCAB2	0.0171012	0.179351	-0.145149	0.206581	0.751833	1	in_08
MBP	-0.0530852	0.100588	-0.206758	-0.677055	0.751894	1	in_08
PLEKHH1	0.00452595	0.0715808	-0.0625289	0.13229	0.751996	1	in_08
MICAL3	0.0973404	0.383623	-0.188943	0.666416	0.752494	1	in_08
SSH2	-0.0471177	0.0776256	-0.171861	-0.740312	0.752922	1	in_08
ZBTB20	-0.0331232	0.0723942	-0.138641	-0.615257	0.752938	1	in_08
ANKRD36B	0.0568234	0.24129	-0.127643	0.603751	0.75326	1	in_08
OCIAD1	-0.0158421	0.0954144	-0.127099	-0.279084	0.753346	1	in_08
USP33	-0.0333064	0.0633229	-0.129936	-0.675565	0.753422	1	in_08
UTP23	0.0270324	0.13214	-0.0780752	0.504079	0.753698	1	in_08
SCN8A	0.0134215	0.117328	-0.0904846	0.253168	0.754202	1	in_08
NLGN4X	0.0147331	0.120066	-0.0905994	0.274145	0.754302	1	in_08
BRINP2	-0.0319097	0.0563887	-0.120208	-0.708301	0.754392	1	in_08
CCDC144A	0.00414155	0.0237586	-0.0154755	0.413787	0.754551	1	in_08
MTERF1	0.00763713	0.0956741	-0.0803999	0.170025	0.75511	1	in_08
CDC42	-0.0469806	0.081267	-0.175228	-0.717989	0.755329	1	in_08
SYT14	-0.0205564	0.0862413	-0.127354	-0.377254	0.755608	1	in_08
BCAS3	-0.053112	0.103411	-0.209635	-0.665064	0.756277	1	in_08
C1orf159	0.00227708	0.0227983	-0.0182442	0.217482	0.756444	1	in_08
KCND2	0.0747675	0.3063	-0.156765	0.63292	0.756739	1	in_08
PSMD14	-0.0339542	0.0674248	-0.135333	-0.656438	0.756813	1	in_08
GNB1	0.0186616	0.115166	-0.0778424	0.37901	0.757045	1	in_08
ROBO2	0.0656609	0.40004	-0.268718	0.384871	0.757137	1	in_08
ATG4B	0.0124816	0.0648564	-0.0398931	0.467087	0.757329	1	in_08
SRPK1	-0.00374529	0.0692406	-0.0767312	-0.100576	0.757514	1	in_08
COLGALT2	0.0296128	0.110003	-0.0507773	0.721979	0.757777	1	in_08
CAST	0.0164576	0.09096	-0.0580447	0.432958	0.757895	1	in_08
LRRFIP2	-0.0387835	0.0634859	-0.141053	-0.743274	0.758099	1	in_08
CSMD2	-0.0051788	0.0879406	-0.0982982	-0.109003	0.758236	1	in_08
PCDH10	0.0273697	0.16365	-0.10891	0.393627	0.758354	1	in_08
SGIP1	0.030337	0.137065	-0.0763914	0.557109	0.758386	1	in_08
PLCH1	0.0161093	0.2622	-0.229982	0.128301	0.758771	1	in_08
ADAM23	0.0368447	0.158582	-0.0848924	0.593199	0.758939	1	in_08
THRA	0.00992688	0.120798	-0.100944	0.175486	0.759339	1	in_08
NUP205	-0.00807065	0.0440719	-0.0602132	-0.303364	0.759466	1	in_08
TRMT9B	-0.00737223	0.0592059	-0.0739504	-0.217028	0.759504	1	in_08
SAMD5	0.0441447	0.234712	-0.146423	0.454023	0.759627	1	in_08
PGBD5	0.029397	0.116466	-0.0576715	0.661744	0.760202	1	in_08
SPTB	0.000775657	0.0890379	-0.0874865	0.0172244	0.760592	1	in_08
KAZN	-0.905327	7.18991	-9.00056	-0.219192	0.760795	1	in_08
IDS	-0.0651895	0.137843	-0.268222	-0.629302	0.76131	1	in_08
ANKRD13D	-0.0220861	0.0394076	-0.0835798	-0.703941	0.761405	1	in_08
KMT2E	0.0177949	0.109515	-0.0739251	0.38026	0.762361	1	in_08
BTBD8	-0.0272619	0.0761159	-0.13064	-0.516865	0.76254	1	in_08
PDE4B	0.0867371	0.362311	-0.188837	0.616899	0.762782	1	in_08
TMEM106B	0.00989783	0.0983322	-0.0785366	0.219365	0.762865	1	in_08
SLC35E3	0.0142222	0.0966297	-0.0681853	0.338258	0.762944	1	in_08
STOX2	0.0398584	0.160262	-0.0805454	0.648826	0.763655	1	in_08
MPP6	0.000945693	0.127677	-0.125786	0.0146256	0.764151	1	in_08
PHACTR1	0.0484566	0.25894	-0.162027	0.451215	0.765449	1	in_08
SNX9	-0.0204342	0.0682995	-0.109168	-0.451354	0.765698	1	in_08
SH3BGRL	0.00912596	0.060749	-0.0424971	0.346484	0.76654	1	in_08
BTBD3	-0.00461644	0.0535382	-0.062771	-0.155586	0.767308	1	in_08
AP2M1	0.0106376	0.203906	-0.182631	0.107877	0.767352	1	in_08
AKAP9	0.0607251	0.236385	-0.114935	0.677554	0.767554	1	in_08
ELAVL4	0.0172369	0.123122	-0.0886482	0.31906	0.767565	1	in_08
CDC42EP3	0.0193168	0.116139	-0.0775055	0.391028	0.767792	1	in_08
RMDN2	-0.0154586	0.0875947	-0.118512	-0.294005	0.76798	1	in_08
C8orf34	0.032318	0.146474	-0.0818377	0.554874	0.768338	1	in_08
CCDC25	-0.0370434	0.0669938	-0.141081	-0.697864	0.768891	1	in_08
STXBP6	0.0481449	0.193079	-0.096789	0.651071	0.769151	1	in_08
KLHL29	0.019945	0.078249	-0.038359	0.670477	0.769321	1	in_08
KCNQ2	0.00785962	0.0578923	-0.042173	0.30789	0.769687	1	in_08
CWC27	0.034212	0.136476	-0.0680522	0.655696	0.770016	1	in_08
RALGAPB	-0.00515079	0.0683979	-0.0786995	-0.137261	0.770332	1	in_08
ATAD1	-0.0330131	0.0603304	-0.126357	-0.693187	0.770459	1	in_08
ZC2HC1A	-0.00177204	0.0925928	-0.0961369	-0.0368054	0.770517	1	in_08
NR1D2	-0.00299831	0.0662921	-0.0722888	-0.084811	0.770601	1	in_08
RUFY3	-0.0140766	0.0499164	-0.0780697	-0.431136	0.770726	1	in_08
USP34	-0.0395914	0.0679602	-0.147143	-0.721493	0.771003	1	in_08
CYTH3	-0.0446195	0.0855581	-0.174797	-0.671795	0.771532	1	in_08
PJA2	-0.0430685	0.0843832	-0.17052	-0.662311	0.771698	1	in_08
SCLT1	0.0409824	0.157945	-0.07598	0.686751	0.771851	1	in_08
FAM189A1	-6.22233e-05	0.124331	-0.124455	-0.000980406	0.772656	1	in_08
DMXL2	0.00896828	0.0975886	-0.079652	0.198346	0.773002	1	in_08
NPAS3	-0.0419263	0.136341	-0.220194	-0.460959	0.773061	1	in_08
ZFYVE28	0.0241148	0.132327	-0.0840974	0.436773	0.773319	1	in_08
PDXK	0.0120081	0.102279	-0.0782623	0.260721	0.773624	1	in_08
SERPINI1	0.0380008	0.146608	-0.0706064	0.685776	0.774107	1	in_08
CDK13	-0.0177189	0.0673792	-0.102817	-0.408098	0.774626	1	in_08
SLITRK5	0.0246849	0.111847	-0.062477	0.555077	0.775142	1	in_08
ATXN3	-0.0187074	0.0458123	-0.0832271	-0.568288	0.775684	1	in_08
CHURC1	0.00295047	0.110322	-0.104421	0.053858	0.776378	1	in_08
PDCD10	-0.0261731	0.082406	-0.134752	-0.472452	0.776676	1	in_08
ATP1A3	0.0142723	0.11459	-0.0860456	0.278846	0.777182	1	in_08
MAMDC2	0.0207346	0.126443	-0.0849734	0.384446	0.777752	1	in_08
HS6ST2	-0.018408	0.0810243	-0.11784	-0.362851	0.778222	1	in_08
FAM204A	-0.0112944	0.0689622	-0.0915511	-0.275823	0.778438	1	in_08
KIFAP3	-0.00275514	0.110106	-0.115616	-0.0478463	0.778485	1	in_08
VPS54	0.0208451	0.0968397	-0.0551496	0.537612	0.778584	1	in_08
CACNG2	-0.0663196	0.123647	-0.256286	-0.684248	0.778656	1	in_08
GNG7	0.0156308	0.0658924	-0.0346309	0.609525	0.77868	1	in_08
CAMLG	-0.0274831	0.104838	-0.159804	-0.407086	0.778772	1	in_08
QRICH2	0.00257676	0.0117701	-0.00661661	0.549348	0.77913	1	in_08
SSBP2	-0.0449954	0.0976675	-0.187658	-0.618166	0.779186	1	in_08
FBXL20	0.0231467	0.125574	-0.0792803	0.442918	0.779324	1	in_08
NUCB2	0.0164107	0.0873511	-0.0545297	0.453401	0.779514	1	in_08
PHLPP1	-0.0133807	0.0588287	-0.0855901	-0.363189	0.779571	1	in_08
AMN1	0.00574563	0.0793697	-0.0678785	0.152956	0.779789	1	in_08
LUC7L3	0.00554811	0.216747	-0.205651	0.0514875	0.780207	1	in_08
COP1	0.023867	0.118794	-0.0710605	0.492781	0.78044	1	in_08
KIAA0930	-0.0175164	0.0506572	-0.08569	-0.503591	0.780575	1	in_08
ARL8B	-0.0115097	0.0983327	-0.121352	-0.205372	0.780586	1	in_08
CERS6	0.00545204	0.135938	-0.125034	0.0818925	0.780775	1	in_08
PDE4D	0.0562637	0.225729	-0.113202	0.650721	0.781078	1	in_08
NCAM2	0.0635282	0.341924	-0.214868	0.447251	0.781361	1	in_08
TRERF1	0.0658891	0.259811	-0.128032	0.665941	0.781443	1	in_08
KDM3A	0.0271925	0.125497	-0.0711115	0.542159	0.7815	1	in_08
SPATA6	-0.000823665	0.0722237	-0.073871	-0.0221001	0.782095	1	in_08
KYAT1	-0.00998104	0.0457277	-0.0656898	-0.351156	0.783173	1	in_08
CNST	0.00415153	0.0698929	-0.0615898	0.123771	0.783314	1	in_08
LRP11	0.00413944	0.0586139	-0.050335	0.148935	0.783356	1	in_08
DNAJB14	-0.028686	0.0524341	-0.109806	-0.69309	0.783739	1	in_08
GUCY1B1	0.00490481	0.128345	-0.118536	0.0778777	0.783793	1	in_08
GDI2	-0.0162625	0.0360436	-0.0685687	-0.609374	0.7839	1	in_08
ARL4C	0.00939347	0.20272	-0.183933	0.0952321	0.784972	1	in_08
NSMCE2	-0.0345229	0.0698884	-0.138934	-0.648049	0.785102	1	in_08
C18orf25	0.00974948	0.0920832	-0.0725842	0.232088	0.785211	1	in_08
BICD1	0.0432142	0.202345	-0.115917	0.532254	0.786311	1	in_08
BRSK2	9.81123e-05	0.0490647	-0.0488685	0.00392709	0.786953	1	in_08
ZFC3H1	-0.00543056	0.0415397	-0.0524008	-0.226605	0.786999	1	in_08
TCEA1	-0.00874452	0.0255214	-0.0430104	-0.500175	0.787313	1	in_08
TRIM37	0.00505848	0.0916847	-0.0815678	0.114451	0.787537	1	in_08
RALGPS1	-0.062877	0.121566	-0.24732	-0.668155	0.787907	1	in_08
TOM1L2	0.00689302	0.0866034	-0.0728174	0.169489	0.78824	1	in_08
GNAQ	-0.0404439	0.0770586	-0.157946	-0.674612	0.788925	1	in_08
TMEM117	0.0260013	0.137145	-0.0851428	0.458518	0.789865	1	in_08
PPP1R16B	-0.0165245	0.0584657	-0.0915147	-0.431889	0.790071	1	in_08
ENDOD1	0.0107442	0.0667727	-0.0452843	0.375849	0.790355	1	in_08
LHFPL4	-0.0202779	0.0498893	-0.0904451	-0.566417	0.790446	1	in_08
PDSS2	0.0249516	0.0996096	-0.0497063	0.655045	0.791026	1	in_08
SNTB2	0.000894605	0.035422	-0.0336328	0.0507826	0.791319	1	in_08
SMARCD3	0.00844707	0.0453644	-0.0284703	0.44846	0.791639	1	in_08
ROCK1	-0.0298991	0.059615	-0.119413	-0.654658	0.791684	1	in_08
DGKI	-0.0379128	0.0717321	-0.147558	-0.677713	0.791898	1	in_08
COA1	-0.037628	0.0716129	-0.146869	-0.675109	0.792859	1	in_08
TFDP2	-0.00967059	0.151541	-0.170882	-0.117572	0.793058	1	in_08
HERC2	-0.0253995	0.0810797	-0.131879	-0.467528	0.793098	1	in_08
RNLS	0.0225874	0.111823	-0.0666483	0.496107	0.793112	1	in_08
RBMS1	0.0401146	0.156201	-0.0759721	0.67728	0.793312	1	in_08
FAM214A	0.0161564	0.0798595	-0.0475468	0.497086	0.795042	1	in_08
CCNI	0.0612548	0.241031	-0.118521	0.667817	0.795554	1	in_08
NCKAP1	0.0358459	0.143163	-0.0714717	0.654661	0.795573	1	in_08
FAM168B	-0.0187855	0.0769132	-0.114484	-0.384737	0.795617	1	in_08
NMNAT2	-0.0702626	0.139112	-0.279638	-0.65773	0.795626	1	in_08
DNAJC6	-0.0340037	0.0674508	-0.135458	-0.656905	0.795945	1	in_08
GRIA3	-0.0295644	0.0763526	-0.135481	-0.54708	0.798051	1	in_08
TTC7B	-0.00560639	0.138528	-0.149741	-0.0762366	0.798376	1	in_08
NCK2	0.00530726	0.0773244	-0.0667098	0.144439	0.798409	1	in_08
XYLT1	0.0809258	0.334693	-0.172841	0.625029	0.798447	1	in_08
CEP290	0.0230348	0.129176	-0.083106	0.425354	0.79909	1	in_08
RPRD2	-0.0281968	0.0758488	-0.132242	-0.531159	0.799175	1	in_08
RUNX1T1	-0.00446582	0.108976	-0.117907	-0.0771573	0.799314	1	in_08
FRMPD4	0.0544795	0.223267	-0.114308	0.632617	0.799396	1	in_08
CEP126	0.0398073	0.158763	-0.0791485	0.655882	0.799751	1	in_08
CERS4	-0.00435706	0.0478406	-0.0565548	-0.163603	0.799757	1	in_08
ZNF804B	-0.0778931	0.185213	-0.340999	-0.580251	0.799772	1	in_08
RAB3GAP1	-0.0184605	0.0774113	-0.114332	-0.377399	0.799917	1	in_08
EFR3B	0.0307219	0.123031	-0.0615872	0.652307	0.800286	1	in_08
RAB3IP	0.0069017	0.150988	-0.137185	0.0938818	0.800295	1	in_08
NUP93	0.0233556	0.105605	-0.0588938	0.556553	0.800646	1	in_08
SULT4A1	0.00951498	0.121391	-0.102361	0.166694	0.800685	1	in_08
BCL2L1	-0.00901361	0.0247153	-0.0427425	-0.523775	0.800874	1	in_08
NNT	-0.0293413	0.0668296	-0.125512	-0.597976	0.801052	1	in_08
ANKRD10	0.00190686	0.125245	-0.121431	0.0303019	0.801195	1	in_08
CNTNAP1	0.00709041	0.126621	-0.11244	0.116263	0.801588	1	in_08
PTK2	-0.0102893	0.0824739	-0.103053	-0.217399	0.801688	1	in_08
KIF3C	0.013882	0.0638874	-0.0361234	0.544106	0.803231	1	in_08
SETD5	0.00939294	0.0942212	-0.0754353	0.217025	0.803244	1	in_08
SASH1	-0.0124647	0.0806651	-0.105595	-0.262326	0.803993	1	in_08
KCNAB2	-0.0118265	0.0514624	-0.0751154	-0.36625	0.804121	1	in_08
KAT6B	0.0169871	0.163171	-0.129197	0.227754	0.805112	1	in_08
AP1G1	0.0151949	0.0805003	-0.0501106	0.456032	0.805335	1	in_08
SUPT3H	0.0346647	0.181495	-0.112165	0.462723	0.805605	1	in_08
PLEKHA1	0.0431032	0.172018	-0.0858118	0.655321	0.805624	1	in_08
MCU	0.009146	0.084138	-0.0658461	0.239036	0.806005	1	in_08
MRPL41	0.00168402	0.118524	-0.115156	0.028249	0.807951	1	in_08
UTRN	-0.0299885	0.115675	-0.175653	-0.403507	0.808871	1	in_08
KCNIP2	0.0222343	0.125836	-0.081367	0.420636	0.809019	1	in_08
ARHGEF7	-0.0363697	0.0777307	-0.15047	-0.624742	0.809084	1	in_08
MRPS9	0.00987484	0.0878647	-0.068115	0.248165	0.810039	1	in_08
PACRG	-0.0632804	0.132153	-0.258714	-0.634627	0.810437	1	in_08
THRB	-0.0512687	0.10929	-0.211827	-0.625847	0.810491	1	in_08
UPF3A	-0.0148848	0.115988	-0.145758	-0.222917	0.810653	1	in_08
ATP9B	-0.028068	0.0800957	-0.136232	-0.508601	0.811098	1	in_08
MAP1B	0.0639307	0.267233	-0.139372	0.616333	0.811214	1	in_08
AGTPBP1	-0.0147289	0.0716346	-0.101092	-0.334264	0.812178	1	in_08
ABCD2	0.00428699	0.0362376	-0.0276637	0.262979	0.813314	1	in_08
EIF4G2	-0.0396262	0.118197	-0.197449	-0.492107	0.813879	1	in_08
MXI1	-0.0108757	0.0862077	-0.107959	-0.219564	0.814045	1	in_08
CLIP4	-0.0181036	0.118238	-0.154445	-0.260246	0.814209	1	in_08
RHOT1	0.028245	0.115339	-0.0588493	0.635624	0.814518	1	in_08
BEX4	-0.0292524	0.154224	-0.212729	-0.312485	0.81483	1	in_08
KMT2C	-0.0150899	0.0821497	-0.11233	-0.304153	0.814863	1	in_08
NTRK3	-0.0309101	0.116331	-0.178151	-0.411452	0.814939	1	in_08
PCNT	0.0149532	0.0690561	-0.0391497	0.541704	0.815097	1	in_08
RAD9A	0.0149993	0.0686637	-0.0386651	0.547813	0.815472	1	in_08
IL6ST	-0.019827	0.103834	-0.143488	-0.314249	0.815479	1	in_08
RAP1GAP2	0.032526	0.139288	-0.0742362	0.597119	0.815701	1	in_08
ZYG11B	-0.0126749	0.0623006	-0.0876505	-0.331341	0.816159	1	in_08
ARHGAP21	0.0391864	0.173097	-0.0947245	0.573545	0.817282	1	in_08
SYT11	-0.0175202	0.122945	-0.157986	-0.244466	0.817439	1	in_08
GNAS	-0.0208618	0.220638	-0.262361	-0.169311	0.817523	1	in_08
BTRC	0.0256016	0.113379	-0.0621758	0.571653	0.817708	1	in_08
WDR11	-0.00500519	0.111746	-0.121756	-0.0840252	0.817756	1	in_08
ABLIM1	0.013809	0.139639	-0.112021	0.215093	0.818017	1	in_08
TIMP2	0.0330229	0.150614	-0.0845681	0.550413	0.818087	1	in_08
SRSF11	0.0391451	0.227794	-0.149504	0.406696	0.818804	1	in_08
ELP3	0.0206745	0.0928939	-0.0515449	0.561086	0.818826	1	in_08
EPHA6	0.041146	0.313621	-0.231329	0.295971	0.819662	1	in_08
TFG	-0.0117565	0.0901599	-0.113673	-0.22609	0.820195	1	in_08
SPATS2	-0.00122866	0.103496	-0.105954	-0.0229948	0.820561	1	in_08
CLASP1	-0.00223312	0.117701	-0.122167	-0.0364938	0.820605	1	in_08
ELOVL5	0.00879783	0.0562123	-0.0386167	0.363674	0.820674	1	in_08
MCPH1	0.0173847	0.108887	-0.0741179	0.372375	0.821109	1	in_08
WNK1	0.0251313	0.155657	-0.105394	0.37737	0.821468	1	in_08
MINK1	0.00495477	0.044292	-0.0343824	0.24687	0.82165	1	in_08
C15orf41	-0.00530956	0.0832935	-0.0939126	-0.117451	0.822475	1	in_08
SH3YL1	0.012076	0.120089	-0.0959374	0.219125	0.823953	1	in_08
RAB4A	-0.0110611	0.0674634	-0.0895856	-0.276084	0.824132	1	in_08
KRAS	0.00571015	0.15069	-0.13927	0.0771946	0.824234	1	in_08
PPP2CA	0.0254926	0.11061	-0.0596245	0.58701	0.82429	1	in_08
NDUFS1	0.00895812	0.106017	-0.0881009	0.180896	0.824859	1	in_08
ABHD2	0.0253082	0.119368	-0.068752	0.527356	0.825274	1	in_08
ARID1B	0.0356349	0.161536	-0.0902666	0.554744	0.825653	1	in_08
PIK3R4	-0.00873737	0.043474	-0.0609487	-0.327993	0.825837	1	in_08
KDM4C	0.0256328	0.129212	-0.0779462	0.485035	0.826131	1	in_08
ANKRD11	0.0128094	0.090051	-0.0644323	0.32503	0.826348	1	in_08
NLGN1	0.0595124	0.392165	-0.27314	0.350643	0.826379	1	in_08
PPP2R2B	-0.000633282	0.163676	-0.164942	-0.00755411	0.826381	1	in_08
WIPF3	0.0389413	0.163985	-0.0861024	0.610375	0.826564	1	in_08
DDX6	-0.0219291	0.0540868	-0.097945	-0.56541	0.82703	1	in_08
MDH1	-0.0351536	0.0853523	-0.15566	-0.571755	0.827048	1	in_08
WDR82	-0.0184641	0.0422028	-0.0791311	-0.59652	0.827151	1	in_08
PTP4A2	0.0159927	0.0903647	-0.0583794	0.421463	0.828027	1	in_08
RNPC3	0.0348628	0.174967	-0.105242	0.487706	0.828474	1	in_08
ALMS1	0.0261984	0.120906	-0.0685095	0.542171	0.828518	1	in_08
SNX3	0.00257763	0.0879416	-0.0827863	0.0591826	0.828541	1	in_08
CLVS2	0.020847	0.144769	-0.103075	0.329718	0.828676	1	in_08
RNF180	-0.000747435	0.119783	-0.121277	-0.0121542	0.830062	1	in_08
FAM3C	0.0115371	0.141139	-0.118065	0.174476	0.830403	1	in_08
UQCRH	0.0266977	0.203924	-0.150528	0.295252	0.830724	1	in_08
CHRM2	-0.0437928	0.140953	-0.228538	-0.464597	0.830774	1	in_08
HSD17B4	0.00302485	0.0992485	-0.0931988	0.0616127	0.832325	1	in_08
ITSN1	-0.0340707	0.102734	-0.170876	-0.488119	0.832537	1	in_08
IMMP2L	-0.00296131	0.196419	-0.202342	-0.0291105	0.833134	1	in_08
ZNF273	-0.00173838	0.0315222	-0.0349989	-0.102439	0.833803	1	in_08
OGDH	-0.0166224	0.067302	-0.100547	-0.388198	0.834073	1	in_08
RNF175	-0.00123338	0.115295	-0.117762	-0.0207451	0.834348	1	in_08
ACSL3	-0.0396666	0.0960158	-0.175349	-0.572993	0.834624	1	in_08
PEBP1	-0.0358378	0.187954	-0.259629	-0.313867	0.83472	1	in_08
SEC14L1	-0.0237057	0.0687369	-0.116148	-0.502607	0.835287	1	in_08
RIF1	-0.00375825	0.0660591	-0.0735756	-0.105504	0.835334	1	in_08
C11orf58	-0.00381239	0.113377	-0.121002	-0.0637612	0.835797	1	in_08
ANKRD26	0.038141	0.214652	-0.13837	0.423515	0.836559	1	in_08
SERINC1	0.000981601	0.165192	-0.163229	0.0117161	0.837636	1	in_08
RBBP6	-0.0016474	0.0371933	-0.0404881	-0.0831303	0.837913	1	in_08
TBCK	-0.0201443	0.105074	-0.145363	-0.315305	0.838126	1	in_08
PDZD2	0.018532	0.0902677	-0.0532037	0.506331	0.838126	1	in_08
RASAL2	0.00410541	0.138008	-0.129797	0.0600919	0.838194	1	in_08
LRP1B	0.023486	0.265904	-0.218932	0.189886	0.838265	1	in_08
SUGT1	-0.00834926	0.110095	-0.126793	-0.13816	0.83836	1	in_08
LRRC8C	-0.018421	0.0480811	-0.0849232	-0.542908	0.839644	1	in_08
C2CD3	0.00784465	0.0745231	-0.0588338	0.230588	0.840743	1	in_08
EPS15	0.0152801	0.100888	-0.0703283	0.349831	0.840924	1	in_08
MACO1	0.00754479	0.0802805	-0.065191	0.203305	0.840991	1	in_08
SDK1	0.0205006	0.252494	-0.211492	0.173197	0.841517	1	in_08
CELF4	-0.0652376	0.163625	-0.2941	-0.55869	0.841799	1	in_08
SP3	-0.0186828	0.0442169	-0.0815825	-0.582158	0.841806	1	in_08
SPCS2	-0.0336891	0.0936861	-0.161064	-0.518385	0.843194	1	in_08
GCC2	0.0265184	0.122414	-0.069377	0.541997	0.843452	1	in_08
TSPAN5	0.0358664	0.176239	-0.104506	0.500789	0.843848	1	in_08
SGCD	-0.0158489	0.0432292	-0.074927	-0.525801	0.844844	1	in_08
ABHD18	-0.0155059	0.0470302	-0.0780421	-0.485976	0.845388	1	in_08
KIF13A	0.0185344	0.0848993	-0.0478306	0.547378	0.84586	1	in_08
PIK3CA	0.0139913	0.112514	-0.0845309	0.278338	0.845901	1	in_08
LAMP2	-0.00891197	0.155175	-0.172999	-0.10645	0.846158	1	in_08
IQSEC3	0.00914961	0.0809076	-0.0626084	0.249908	0.846369	1	in_08
SHANK2	-0.0621884	0.181315	-0.305692	-0.500555	0.846551	1	in_08
DEPDC5	0.00446657	0.0477912	-0.0388581	0.202063	0.846835	1	in_08
RPS6KA5	0.0116774	0.0670341	-0.0436793	0.413451	0.847114	1	in_08
DNMT3A	-0.0165898	0.0829026	-0.116082	-0.326813	0.847496	1	in_08
ANKRD46	0.00395283	0.107356	-0.0994504	0.0749242	0.847517	1	in_08
UNC5D	-0.0481661	0.126241	-0.222573	-0.541284	0.847732	1	in_08
SOD2	0.0237509	0.174746	-0.127245	0.308294	0.848013	1	in_08
DNM2	-0.00643267	0.0204575	-0.0333228	-0.468863	0.848794	1	in_08
CYFIP1	-0.00831392	0.0694407	-0.0860686	-0.209569	0.849292	1	in_08
KIF13B	-0.0136733	0.0570467	-0.0843934	-0.378949	0.849357	1	in_08
TMEM14A	-0.0278103	0.150289	-0.205909	-0.30605	0.849699	1	in_08
BEX3	-0.0510609	0.212193	-0.314315	-0.380156	0.849738	1	in_08
ARID4B	0.000498661	0.102045	-0.101047	0.00962479	0.849904	1	in_08
EML2	0.00932634	0.0794747	-0.060822	0.260581	0.849947	1	in_08
KCNQ3	0.0689971	0.332281	-0.194286	0.513636	0.850036	1	in_08
MEGF9	0.00853886	0.06266	-0.0455823	0.30923	0.850233	1	in_08
FAR2	-0.00268527	0.136595	-0.141965	-0.0377874	0.850742	1	in_08
NFIC	0.00456633	0.0373218	-0.0281891	0.273232	0.851021	1	in_08
CASTOR2	0.00785521	0.04305	-0.0273396	0.43745	0.851182	1	in_08
SRSF4	0.00769032	0.0906408	-0.0752602	0.181708	0.85121	1	in_08
CDKL1	0.00424873	0.0502519	-0.0417545	0.181017	0.851565	1	in_08
PIGK	-0.0113056	0.0585958	-0.081207	-0.316997	0.851606	1	in_08
CCDC3	0.00681793	0.0475752	-0.0339394	0.327865	0.851692	1	in_08
SLITRK2	-0.00129896	0.1157	-0.118298	-0.0217601	0.851824	1	in_08
CTDSPL2	-0.0160208	0.040613	-0.0726547	-0.554443	0.852712	1	in_08
RAPGEF5	0.0347214	0.155477	-0.0860345	0.563556	0.85292	1	in_08
ARHGAP20	-0.0265605	0.0753369	-0.128458	-0.510883	0.85316	1	in_08
DSTYK	-0.0181264	0.0506758	-0.0869286	-0.516366	0.853409	1	in_08
MAPKBP1	0.00680967	0.0765327	-0.0629133	0.191425	0.853775	1	in_08
FBXL2	-0.00867382	0.0715722	-0.0889199	-0.211853	0.854081	1	in_08
PCNP	0.024449	0.111847	-0.0629494	0.548283	0.854364	1	in_08
GAS2	-0.0287248	0.0863821	-0.143832	-0.489107	0.854422	1	in_08
MYO9B	-0.00893288	0.0264349	-0.0443006	-0.495031	0.854883	1	in_08
ITPK1	0.000604386	0.0345057	-0.0332969	0.0349419	0.855306	1	in_08
TBC1D32	-0.0128491	0.0949249	-0.120623	-0.233672	0.855352	1	in_08
ATP1B1	0.016164	0.297577	-0.265249	0.112577	0.855616	1	in_08
WASF3	-0.0265284	0.0884676	-0.141524	-0.452143	0.855645	1	in_08
ATP5F1A	0.00349506	0.138863	-0.131873	0.0506043	0.85572	1	in_08
NPIPB5	0.00526277	0.0541584	-0.0436328	0.210956	0.855908	1	in_08
TNRC18	0.0135737	0.0923604	-0.065213	0.337671	0.856055	1	in_08
ZBTB41	0.0191263	0.0870211	-0.0487685	0.552131	0.856213	1	in_08
FAM53B	-0.00324681	0.0326195	-0.0391132	-0.177426	0.856794	1	in_08
UXS1	-0.0166205	0.0673464	-0.100587	-0.387957	0.856802	1	in_08
TRPM3	-0.0433515	0.212878	-0.299581	-0.331607	0.857026	1	in_08
GABBR2	-0.0107966	0.124638	-0.146232	-0.156244	0.857214	1	in_08
UQCRB	-0.0674813	0.185013	-0.319976	-0.523817	0.85735	1	in_08
SCP2	-0.019053	0.049859	-0.087965	-0.541897	0.858101	1	in_08
CLEC16A	-0.0400001	0.164111	-0.244112	-0.384098	0.858128	1	in_08
EZH1	0.00728887	0.035938	-0.0213603	0.49865	0.858245	1	in_08
LANCL1	0.0198732	0.145206	-0.10546	0.310777	0.859215	1	in_08
ENO2	-0.0376508	0.0990464	-0.174348	-0.539838	0.859287	1	in_08
CNRIP1	-0.0181143	0.0611523	-0.0973809	-0.447899	0.85943	1	in_08
C1orf21	-0.0144596	0.0637224	-0.0926417	-0.362492	0.859654	1	in_08
KCNAB3	0.0191472	0.0915962	-0.0533018	0.517989	0.859779	1	in_08
FRMD5	-0.0337683	0.113631	-0.181168	-0.449015	0.859863	1	in_08
CDH9	-0.00593131	0.130157	-0.142019	-0.0854238	0.860007	1	in_08
PTPRM	-0.0236321	0.120624	-0.167888	-0.321083	0.860181	1	in_08
CD2AP	-0.0161137	0.0521208	-0.0843483	-0.46285	0.860508	1	in_08
ACACA	0.00473819	0.103253	-0.0937768	0.0942668	0.861415	1	in_08
TRAF3	0.0171755	0.0809439	-0.0465928	0.527902	0.86234	1	in_08
ASXL3	-0.0258624	0.068634	-0.120359	-0.536415	0.863349	1	in_08
TMOD2	-0.00863351	0.0788426	-0.0961096	-0.19344	0.863417	1	in_08
SEC62	-0.0415406	0.114224	-0.197305	-0.5227	0.863643	1	in_08
GPR176	0.00434637	0.12896	-0.120267	0.0683612	0.864124	1	in_08
PATJ	0.0305663	0.14561	-0.0844773	0.520749	0.864236	1	in_08
CAMTA1	0.0370515	0.191042	-0.116939	0.471584	0.86484	1	in_08
NFASC	0.0341635	0.22232	-0.153993	0.35587	0.864988	1	in_08
CUL1	-0.0194314	0.0769405	-0.115803	-0.395186	0.865099	1	in_08
SNRPN	0.0604606	0.284734	-0.163813	0.528374	0.866132	1	in_08
TMEM181	-0.00638175	0.0724409	-0.0852044	-0.158685	0.866416	1	in_08
CBR4	-0.00605091	0.138854	-0.150955	-0.0818441	0.866492	1	in_08
ADNP	0.0163988	0.0999156	-0.067118	0.384845	0.866533	1	in_08
KDM6A	0.0126579	0.0905679	-0.0652522	0.318431	0.867539	1	in_08
ARL6IP1	-0.0302518	0.160616	-0.221119	-0.310647	0.867554	1	in_08
DIP2C	0.0603531	0.290535	-0.169829	0.513898	0.867832	1	in_08
NRF1	-0.0107702	0.100384	-0.121925	-0.189908	0.868089	1	in_08
SCRN1	-0.0105869	0.0962974	-0.117471	-0.194135	0.868339	1	in_08
FGF13	-0.020045	0.0923441	-0.132434	-0.349566	0.86842	1	in_08
BTBD9	0.0380357	0.184359	-0.108288	0.509477	0.868596	1	in_08
NEBL	-0.020354	0.075955	-0.116663	-0.414221	0.869641	1	in_08
RALGPS2	-0.0242484	0.102675	-0.151172	-0.374446	0.869807	1	in_08
TTN	-0.0483326	0.245436	-0.342101	-0.322465	0.870178	1	in_08
PRKCB	0.0381341	0.18239	-0.106122	0.518118	0.870332	1	in_08
PDCD6IP	0.0132452	0.118599	-0.0921089	0.246408	0.870607	1	in_08
SETBP1	-0.0710742	0.303865	-0.446014	-0.371534	0.873231	1	in_08
SSB	-0.0142097	0.0928933	-0.121313	-0.260035	0.873614	1	in_08
CHCHD3	0.0250248	0.125774	-0.0757246	0.486828	0.873616	1	in_08
TPD52	0.0116861	0.0834534	-0.0600811	0.319148	0.874883	1	in_08
BPTF	0.0232663	0.123617	-0.0770841	0.454419	0.874917	1	in_08
SCOC	-0.00491758	0.201449	-0.211285	-0.0467046	0.874927	1	in_08
MARCHF6	0.0194768	0.12049	-0.0815359	0.377911	0.875321	1	in_08
STT3B	0.0157216	0.10522	-0.0737766	0.344295	0.875692	1	in_08
PCCA	0.014914	0.140862	-0.111034	0.232087	0.876103	1	in_08
SPIDR	-0.0312947	0.133937	-0.196526	-0.371216	0.876362	1	in_08
TRMT11	-0.0370336	0.110178	-0.184245	-0.493064	0.876594	1	in_08
HERC3	0.0146277	0.106945	-0.0776896	0.310556	0.87693	1	in_08
OTUD7A	-0.0383799	0.113629	-0.190388	-0.494862	0.877111	1	in_08
ZNF782	0.00852907	0.0797902	-0.0627321	0.234583	0.87732	1	in_08
ATXN1	0.0362231	0.182875	-0.110429	0.484113	0.87792	1	in_08
ASAP1	0.0257875	0.137043	-0.0854677	0.454293	0.878035	1	in_08
CAMK2B	-0.0307441	0.0887095	-0.150198	-0.504441	0.878369	1	in_08
PPM1E	0.0294754	0.157113	-0.0981624	0.452614	0.878379	1	in_08
ADGRL1	-0.00697065	0.0451353	-0.0590766	-0.262201	0.87892	1	in_08
ARMC9	-0.0136511	0.0454049	-0.0727071	-0.453057	0.879042	1	in_08
CCDC88A	-0.00731639	0.257491	-0.272124	-0.054152	0.879067	1	in_08
RNF216	0.00189417	0.0920992	-0.0883109	0.0411564	0.87946	1	in_08
ARGLU1	0.021288	0.259114	-0.216538	0.175438	0.87989	1	in_08
FLRT2	-0.00173553	0.132148	-0.135619	-0.0254071	0.880253	1	in_08
ERBIN	-0.0143832	0.079807	-0.108573	-0.299294	0.88038	1	in_08
UBE2L3	-0.00723918	0.0243507	-0.038829	-0.449148	0.881034	1	in_08
HS3ST2	0.00651233	0.0388596	-0.025835	0.394591	0.881083	1	in_08
EDEM3	-0.0235744	0.0693207	-0.116469	-0.497388	0.881496	1	in_08
WDFY3	-0.0233363	0.0717592	-0.118432	-0.480972	0.881808	1	in_08
CSPP1	0.00883239	0.103732	-0.0860669	0.182416	0.882351	1	in_08
ANKRD18A	0.00323768	0.0280525	-0.0215772	0.255723	0.882456	1	in_08
GDI1	-0.0270116	0.185266	-0.239289	-0.249399	0.882814	1	in_08
EPC1	0.00827908	0.110236	-0.0936777	0.159153	0.883455	1	in_08
BAZ2B	0.00269628	0.10531	-0.099917	0.0515003	0.883769	1	in_08
CCDC138	0.0124819	0.0766701	-0.0517064	0.38113	0.883923	1	in_08
GSE1	-0.00438059	0.0598736	-0.0686348	-0.133622	0.883995	1	in_08
ZNF33B	-0.0181476	0.06301	-0.0993053	-0.438267	0.885235	1	in_08
THY1	0.00756636	0.142862	-0.127729	0.109611	0.885477	1	in_08
ACYP2	-0.0199167	0.118518	-0.158351	-0.281982	0.885519	1	in_08
PHF21A	-0.0142376	0.101066	-0.129541	-0.242015	0.886054	1	in_08
KIAA2026	0.0271082	0.142146	-0.0879299	0.461857	0.88659	1	in_08
GLRB	-0.0252788	0.0803448	-0.130902	-0.469077	0.886676	1	in_08
GALNT18	-0.0435204	0.155977	-0.243018	-0.427566	0.886744	1	in_08
KIF3A	-0.0289658	0.0874225	-0.145354	-0.48778	0.886843	1	in_08
PLCE1	0.00346097	0.134828	-0.127906	0.0516369	0.886935	1	in_08
CEND1	0.0279122	0.195871	-0.140047	0.325716	0.88814	1	in_08
SPAST	0.00432143	0.073445	-0.0648021	0.122532	0.888543	1	in_08
SOGA3	0.00632535	0.069965	-0.0573143	0.194807	0.888729	1	in_08
KLHL32	0.0274973	0.141573	-0.0865783	0.472438	0.888996	1	in_08
SHOC2	-0.00440677	0.0537763	-0.0625899	-0.148447	0.889363	1	in_08
HSPA12A	0.0561987	0.29041	-0.178013	0.470291	0.889489	1	in_08
PTCHD4	-0.0092605	0.155585	-0.174106	-0.110105	0.889959	1	in_08
EXOC2	0.0297299	0.151208	-0.0917487	0.479669	0.890311	1	in_08
QRICH1	0.00712776	0.0521508	-0.0378953	0.310289	0.890891	1	in_08
FAM177A1	-0.0111042	0.0347329	-0.0569412	-0.474807	0.891878	1	in_08
CUX2	0.00537008	0.195473	-0.184733	0.0553655	0.89312	1	in_08
PPP4R4	0.0315204	0.165474	-0.102433	0.461197	0.893132	1	in_08
ZC4H2	0.0187398	0.0975639	-0.0600843	0.465966	0.893198	1	in_08
FAM135B	0.0349663	0.207851	-0.137918	0.396408	0.893347	1	in_08
ARHGAP35	0.0337803	0.180025	-0.112465	0.45272	0.893867	1	in_08
SRGAP3	-0.0330539	0.103841	-0.169948	-0.473244	0.894027	1	in_08
ZNF609	0.0319764	0.171162	-0.107209	0.45028	0.894042	1	in_08
CABP1	0.00381725	0.0715837	-0.0639492	0.110404	0.894112	1	in_08
GABRA1	-0.0130782	0.13248	-0.158637	-0.1761	0.894991	1	in_08
TRAPPC8	0.0119599	0.0831269	-0.0592072	0.329378	0.896	1	in_08
ZNRF1	0.00955117	0.0740955	-0.0549932	0.290032	0.896502	1	in_08
RFFL	0.00496988	0.0389944	-0.0290547	0.286287	0.896952	1	in_08
CREBZF	-0.00269033	0.128551	-0.133931	-0.0401776	0.897503	1	in_08
PDZRN3	-0.0230776	0.113001	-0.159156	-0.332391	0.89778	1	in_08
PAWR	0.0291903	0.156095	-0.0977139	0.450828	0.898278	1	in_08
DLG1	-0.00722052	0.123456	-0.137897	-0.108298	0.898822	1	in_08
NDUFAF5	-0.0135262	0.0669309	-0.0939833	-0.329503	0.899143	1	in_08
ZNF780B	-0.00255517	0.0533594	-0.0584697	-0.0895659	0.89963	1	in_08
ANK1	-0.0408163	0.1453	-0.226933	-0.42983	0.90101	1	in_08
IRAK1BP1	-0.00171206	0.0998618	-0.103286	-0.0330359	0.901847	1	in_08
ATP6V1A	0.0194781	0.131395	-0.0924389	0.341114	0.902201	1	in_08
POLK	-0.0141178	0.0490248	-0.0772603	-0.438219	0.902203	1	in_08
GRID1	0.0332492	0.222504	-0.156006	0.344336	0.902551	1	in_08
SPOCK1	0.029361	0.188496	-0.129774	0.361621	0.90276	1	in_08
MAPT	-0.0285962	0.150626	-0.207818	-0.312726	0.902877	1	in_08
PPP1R9A	-0.00123085	0.113313	-0.115774	-0.0210612	0.903527	1	in_08
ZCWPW2	0.00581553	0.0660704	-0.0544393	0.189167	0.903736	1	in_08
PCSK1N	0.0245794	0.241213	-0.192054	0.222379	0.904637	1	in_08
TRIO	-0.0070353	0.109238	-0.123309	-0.11859	0.905131	1	in_08
SFSWAP	-0.0132352	0.047861	-0.0743315	-0.424586	0.905809	1	in_08
SDHA	0.00197788	0.0601987	-0.0562429	0.066584	0.905936	1	in_08
PIBF1	0.0122312	0.102294	-0.0778318	0.266177	0.906469	1	in_08
RASSF4	0.00945065	0.176885	-0.157983	0.110628	0.906885	1	in_08
EEF1A1	-0.0597017	0.213777	-0.333181	-0.427869	0.908574	1	in_08
EIF1B	-0.0359572	0.160483	-0.232398	-0.358759	0.908869	1	in_08
EPRS1	-0.0111284	0.0667538	-0.0890107	-0.280055	0.909097	1	in_08
SNX27	0.00365242	0.0813671	-0.0740622	0.0921142	0.909137	1	in_08
VWC2	0.0324413	0.17869	-0.113807	0.434765	0.909163	1	in_08
SLC25A13	-0.0198177	0.0741402	-0.113776	-0.413397	0.910314	1	in_08
SPARCL1	-9.44667e-05	0.240177	-0.240366	-0.000770592	0.913535	1	in_08
MIPOL1	-0.0253482	0.128033	-0.178729	-0.32391	0.913982	1	in_08
GABRG3	-0.0114209	0.194729	-0.21757	-0.108584	0.914775	1	in_08
TMEM151B	0.0153562	0.130449	-0.0997371	0.261505	0.914979	1	in_08
ERC1	0.027034	0.153137	-0.0990688	0.420178	0.915022	1	in_08
URGCP	0.0185998	0.105919	-0.0687199	0.417488	0.915119	1	in_08
CAMK2N1	-0.0396003	0.27238	-0.35158	-0.248782	0.915396	1	in_08
ADGRL2	0.0396131	0.228524	-0.149298	0.410988	0.916103	1	in_08
GARRE1	0.00399653	0.0497119	-0.0417188	0.171344	0.918659	1	in_08
GAD1	0.0211643	0.187454	-0.145125	0.249452	0.919015	1	in_08
RBM6	0.0299213	0.174682	-0.114839	0.405115	0.919736	1	in_08
GTF2IRD1	0.00639246	0.0630267	-0.0502418	0.221226	0.921381	1	in_08
CAMSAP2	-0.0181055	0.0776633	-0.113874	-0.37054	0.924565	1	in_08
APPBP2	-0.00537404	0.0579825	-0.0687306	-0.166249	0.92482	1	in_08
PTBP2	-0.0161293	0.0644773	-0.0967359	-0.392188	0.92493	1	in_08
MACF1	0.00125442	0.245427	-0.242918	0.0100692	0.925039	1	in_08
ZFAND3	0.0125586	0.114744	-0.089627	0.240879	0.925188	1	in_08
SEC63	-0.00220689	0.0529313	-0.0573451	-0.0784468	0.925982	1	in_08
PPHLN1	-0.00908697	0.0850624	-0.103236	-0.189169	0.926057	1	in_08
LTN1	-0.00758034	0.0661192	-0.0812799	-0.201591	0.926303	1	in_08
MAP1LC3B	0.0100042	0.223193	-0.203185	0.0919742	0.926368	1	in_08
CELF2	0.0216541	0.187253	-0.143945	0.25629	0.927532	1	in_08
FGGY	-0.0193523	0.0793806	-0.118085	-0.384165	0.927568	1	in_08
PIP4K2A	-0.00257066	0.207824	-0.212966	-0.0239473	0.927621	1	in_08
KCNA2	0.021687	0.142667	-0.0992931	0.351345	0.927746	1	in_08
SBF2	-0.01745	0.0763999	-0.1113	-0.364426	0.928055	1	in_08
TRPC5	0.00636083	0.150449	-0.137727	0.0865233	0.928515	1	in_08
CNNM1	0.0138215	0.092472	-0.064829	0.344431	0.929912	1	in_08
CACNA2D3	0.00982198	0.10934	-0.089696	0.19344	0.930476	1	in_08
CFAP161	0.0292864	0.21999	-0.161417	0.300993	0.931548	1	in_08
ARHGAP12	-0.00890741	0.0817795	-0.0995943	-0.192511	0.931686	1	in_08
PPA2	-0.0125197	0.0775829	-0.102622	-0.272337	0.931753	1	in_08
UIMC1	-0.00973006	0.0445527	-0.0640128	-0.351319	0.93177	1	in_08
BAZ1B	-0.000539487	0.0206959	-0.0217749	-0.0497929	0.932482	1	in_08
PRKAR1A	0.0110247	0.171593	-0.149544	0.134572	0.932664	1	in_08
GPR107	-0.0152937	0.0676068	-0.0981941	-0.361578	0.93308	1	in_08
CDKL5	0.0153745	0.119994	-0.0892454	0.288028	0.934312	1	in_08
SSBP3	0.00827059	0.0710226	-0.0544814	0.25832	0.934711	1	in_08
TMCC1	-0.0106666	0.0816299	-0.102963	-0.226511	0.936419	1	in_08
PIGU	0.000355096	0.070377	-0.0696668	0.00993941	0.937461	1	in_08
NDUFS2	0.0285215	0.193357	-0.136314	0.339133	0.938005	1	in_08
DHRSX	-0.0011484	0.0487385	-0.0510353	-0.0451185	0.938352	1	in_08
CPEB4	-0.0111736	0.078547	-0.100894	-0.24409	0.938978	1	in_08
DOCK3	0.000345342	0.15701	-0.15632	0.00432041	0.939737	1	in_08
OSBPL8	-0.0202864	0.0975201	-0.138093	-0.337507	0.939764	1	in_08
NOL4L	0.00485379	0.0438339	-0.0341263	0.244055	0.940166	1	in_08
CDR2	-0.0124168	0.0642052	-0.0890388	-0.317616	0.942234	1	in_08
RGS5	-0.0150022	0.12969	-0.159694	-0.203216	0.942712	1	in_08
NCOR2	-0.00120194	0.0415402	-0.0439441	-0.0551156	0.942721	1	in_08
PKNOX2	0.0255415	0.255954	-0.204871	0.217264	0.943274	1	in_08
ATP2A2	0.0159854	0.112128	-0.0801573	0.325878	0.943335	1	in_08
CRTC1	0.00489884	0.0361397	-0.0263421	0.307339	0.943431	1	in_08
CUX1	-2.85362e-06	0.181422	-0.181428	-3.08281e-05	0.943836	1	in_08
PGM2L1	-0.0258376	0.12503	-0.176705	-0.335665	0.943974	1	in_08
NCOA2	-0.00927353	0.106899	-0.125446	-0.156455	0.94422	1	in_08
CYRIB	-0.0146742	0.0703564	-0.0997049	-0.338243	0.94451	1	in_08
MYCBP2	-0.0202394	0.101799	-0.142278	-0.325049	0.94484	1	in_08
FAAH2	-0.00763103	0.0587788	-0.0740409	-0.225216	0.945025	1	in_08
P3H2	0.0097939	0.119333	-0.099745	0.175241	0.945113	1	in_08
MYH10	-0.000859095	0.121274	-0.122992	-0.0137865	0.94512	1	in_08
ARMH3	-0.0034527	0.0973616	-0.104267	-0.0671251	0.945397	1	in_08
FAM171A1	0.00336394	0.0893446	-0.0826168	0.0766823	0.945564	1	in_08
VAMP2	-0.0203113	0.1737	-0.214322	-0.205192	0.946159	1	in_08
SLC25A3	-0.0121163	0.148483	-0.172716	-0.147868	0.94639	1	in_08
GOPC	-0.0128093	0.0721145	-0.0977331	-0.295628	0.946743	1	in_08
TMEM245	-0.0115464	0.0572858	-0.0803787	-0.328779	0.94677	1	in_08
PPP3CA	0.0167006	0.115558	-0.0821573	0.331107	0.94677	1	in_08
KSR2	-0.041185	0.204492	-0.286862	-0.328566	0.946818	1	in_08
EXOC6B	-0.0118414	0.0950625	-0.118745	-0.217099	0.947248	1	in_08
MAP2K5	0.0149622	0.155543	-0.125618	0.208602	0.947707	1	in_08
FMN2	-0.0160905	0.109578	-0.141759	-0.250952	0.947752	1	in_08
PSD3	0.0177736	0.127109	-0.0915623	0.318611	0.948709	1	in_08
BDP1	0.00861343	0.0748961	-0.0576692	0.254698	0.94882	1	in_08
PLPPR5	-0.0159215	0.0807028	-0.112546	-0.322958	0.948945	1	in_08
ANP32A	-0.000461992	0.0422613	-0.0431853	-0.0211942	0.949448	1	in_08
GAD2	-0.0244365	0.129168	-0.178041	-0.311805	0.950041	1	in_08
NGRN	-0.0245839	0.167019	-0.216187	-0.251476	0.950182	1	in_08
RHEB	0.0108682	0.118377	-0.0966408	0.198135	0.950281	1	in_08
INVS	-0.00510765	0.0888545	-0.0990698	-0.106541	0.950788	1	in_08
AKT3	-0.00141248	0.107868	-0.110693	-0.0253331	0.952505	1	in_08
MAPK1	0.0117297	0.0861349	-0.0626755	0.308981	0.952754	1	in_08
PHTF2	-0.0103443	0.0886907	-0.109379	-0.204721	0.953003	1	in_08
FUS	0.00873787	0.093276	-0.0758003	0.202582	0.953363	1	in_08
UBR3	-0.0151309	0.104175	-0.134437	-0.248572	0.953687	1	in_08
TOMM20	-0.023011	0.140748	-0.18677	-0.275409	0.954058	1	in_08
GLDC	-0.00152007	0.079791	-0.0828311	-0.0366405	0.95441	1	in_08
MAST4	-0.0231095	0.12866	-0.174879	-0.298437	0.95467	1	in_08
SPTAN1	0.0074844	0.158722	-0.143753	0.0969941	0.955316	1	in_08
ZNF544	0.00830453	0.0675975	-0.0509884	0.274511	0.955448	1	in_08
UVRAG	-0.00872967	0.0725469	-0.0900062	-0.210514	0.955834	1	in_08
MYRIP	0.01581	0.186259	-0.154639	0.181797	0.956356	1	in_08
RBM41	0.00934239	0.0715346	-0.0528498	0.294422	0.956444	1	in_08
ANKRD36C	0.0333489	0.268501	-0.201803	0.277959	0.956679	1	in_08
TTC14	-0.00296992	0.108864	-0.114804	-0.05205	0.95707	1	in_08
CNTNAP5	0.0341121	0.583427	-0.515203	0.121713	0.95818	1	in_08
MMP16	-0.0141173	0.137187	-0.165421	-0.182873	0.958784	1	in_08
PTPN4	0.0118328	0.107324	-0.0836585	0.24287	0.959037	1	in_08
PRPF38B	-0.00423277	0.0360544	-0.0445199	-0.205923	0.959336	1	in_08
AGL	-0.0057466	0.0908996	-0.102393	-0.11654	0.959685	1	in_08
CYCS	0.0254332	0.205887	-0.15502	0.276238	0.95974	1	in_08
SMARCA2	0.0154526	0.166261	-0.135356	0.200829	0.959984	1	in_08
MCTP1	-0.0144633	0.132539	-0.161466	-0.192837	0.960418	1	in_08
KIZ	0.0125972	0.110645	-0.0854502	0.251817	0.960768	1	in_08
PTPRG	-0.0102089	0.148524	-0.168942	-0.126055	0.960883	1	in_08
QKI	0.0136682	0.114718	-0.0873812	0.26511	0.961107	1	in_08
GABRA2	-0.0138695	0.0903388	-0.118078	-0.260859	0.962628	1	in_08
MAGED1	0.00901273	0.0966305	-0.0786051	0.20161	0.962751	1	in_08
OSBP2	-0.00644931	0.173558	-0.186457	-0.0702216	0.962876	1	in_08
ZC3H6	-0.00220479	0.119888	-0.124298	-0.0353937	0.963024	1	in_08
PTPN9	-0.00137957	0.0779639	-0.080723	-0.0340784	0.963853	1	in_08
PIAS1	0.00409845	0.0772535	-0.0690566	0.109805	0.963934	1	in_08
UBE2N	0.00596178	0.127993	-0.116069	0.0957532	0.965214	1	in_08
GOLGA4	0.00836323	0.109769	-0.0930428	0.161643	0.96524	1	in_08
ARL6IP5	-0.0125875	0.127055	-0.15223	-0.176673	0.965874	1	in_08
PPP2R2C	0.00916407	0.0798706	-0.0615425	0.254025	0.966048	1	in_08
BMPR1A	0.00841221	0.124183	-0.107359	0.142416	0.966286	1	in_08
SORBS2	0.0142848	0.217612	-0.189043	0.137697	0.966582	1	in_08
HUNK	0.0178435	0.167585	-0.131898	0.233553	0.966939	1	in_08
SHISA6	-0.0129268	0.125156	-0.15101	-0.183484	0.96696	1	in_08
CAMK1D	0.00456225	0.222327	-0.213203	0.0410619	0.967395	1	in_08
RAPGEF4	-0.0111007	0.114227	-0.136428	-0.173601	0.967601	1	in_08
RAB6B	-0.0100354	0.110688	-0.130759	-0.162926	0.967677	1	in_08
CADM1	-0.00850766	0.201003	-0.218018	-0.079589	0.967695	1	in_08
SPRED2	-0.0280193	0.215364	-0.271403	-0.225639	0.968196	1	in_08
PRKCE	0.000774278	0.150916	-0.149368	0.0101075	0.968978	1	in_08
EIF4G3	0.0118368	0.110615	-0.0869413	0.234867	0.969202	1	in_08
PEG3	0.0146848	0.138663	-0.109293	0.232151	0.969553	1	in_08
TCAF1	-0.00848704	0.0727975	-0.0897716	-0.204643	0.970344	1	in_08
GPHN	0.0146343	0.136754	-0.107486	0.234874	0.970453	1	in_08
ZNF33A	0.00815969	0.0767554	-0.0604361	0.233144	0.970691	1	in_08
PNMA2	-0.00471598	0.166371	-0.175803	-0.054026	0.971584	1	in_08
KIF5A	0.00290857	0.106602	-0.100785	0.0549763	0.971677	1	in_08
GTF2I	-0.000716854	0.0781972	-0.0796309	-0.0178043	0.972481	1	in_08
SMC5	-0.00329966	0.0584737	-0.065073	-0.104693	0.972586	1	in_08
UBE2R2	0.00479546	0.0694244	-0.0598334	0.145429	0.973328	1	in_08
LMTK2	0.00404457	0.071118	-0.0630289	0.118187	0.973356	1	in_08
GRIK1	-0.0250252	0.190189	-0.240239	-0.227906	0.973489	1	in_08
ZXDC	-0.00341616	0.026997	-0.0338293	-0.220153	0.973691	1	in_08
OSBPL6	-0.0068092	0.0917111	-0.10533	-0.135462	0.973733	1	in_08
GLS	-0.0114816	0.117357	-0.14032	-0.174664	0.974421	1	in_08
HACD3	0.000556729	0.08657	-0.0854565	0.012686	0.974428	1	in_08
PTPN13	-0.00116734	0.140266	-0.1426	-0.0161769	0.974542	1	in_08
FAM222B	0.00808542	0.0828033	-0.0666325	0.212093	0.974802	1	in_08
CDK6	-0.0100033	0.0903204	-0.110327	-0.195428	0.974819	1	in_08
ANAPC10	-0.00379856	0.0764671	-0.0840643	-0.0927548	0.974954	1	in_08
STK3	0.0118895	0.127947	-0.104168	0.200788	0.975321	1	in_08
SAT1	-0.00901636	0.154656	-0.172688	-0.10797	0.975324	1	in_08
MARK3	0.00699901	0.141354	-0.127356	0.102101	0.975506	1	in_08
TAFA4	0.00668256	0.129595	-0.11623	0.10656	0.975875	1	in_08
GRAMD1B	0.00258127	0.0966108	-0.0914482	0.0538044	0.97625	1	in_08
TMEM178B	0.0131736	0.162027	-0.13568	0.173458	0.976454	1	in_08
YWHAQ	0.00758392	0.12799	-0.112823	0.12345	0.977311	1	in_08
SRGAP2C	0.0062509	0.080444	-0.0679422	0.16513	0.977905	1	in_08
ELAVL3	-0.00382306	0.0583906	-0.0660367	-0.120441	0.978215	1	in_08
CTBP2	-4.53255e-05	0.036333	-0.0364237	-0.00244201	0.97837	1	in_08
PLXNA4	0.0311583	0.345149	-0.282833	0.194493	0.978389	1	in_08
SYTL5	-0.0123318	0.127006	-0.15167	-0.173462	0.978989	1	in_08
RALGAPA2	0.00780262	0.145962	-0.130356	0.11069	0.979089	1	in_08
LRRC8B	-0.00209933	0.141695	-0.145894	-0.0286145	0.979716	1	in_08
ATP1A1	0.00959606	0.117534	-0.0983418	0.174248	0.980291	1	in_08
R3HDM2	0.00261407	0.140882	-0.135654	0.0370548	0.980293	1	in_08
RPTOR	0.0110465	0.138857	-0.116764	0.169397	0.980529	1	in_08
JAZF1	-0.00155224	0.176966	-0.180071	-0.0170421	0.980668	1	in_08
HDAC4	0.0105073	0.130242	-0.109227	0.171997	0.98088	1	in_08
XKR6	-0.00530685	0.241058	-0.251672	-0.0422188	0.98106	1	in_08
DPYSL5	0.00206793	0.0237352	-0.0195993	0.18706	0.981257	1	in_08
KANSL1L	0.0150065	0.174114	-0.144101	0.184857	0.981614	1	in_08
SYNPR	-0.00150606	0.18094	-0.183952	-0.0161792	0.981622	1	in_08
PTPRE	-0.0145391	0.154409	-0.183488	-0.168668	0.981873	1	in_08
PPP2R5E	-0.00720598	0.0696478	-0.0840597	-0.183771	0.981924	1	in_08
UBE2H	0.00736662	0.102074	-0.0873409	0.152452	0.982228	1	in_08
KIAA1217	0.00310282	0.172597	-0.166392	0.0358797	0.98278	1	in_08
VTI1A	-0.0118794	0.134085	-0.157844	-0.159513	0.985022	1	in_08
NETO1	-0.0108998	0.11985	-0.141649	-0.16339	0.985288	1	in_08
TRIQK	-0.00563437	0.0638038	-0.0750725	-0.159036	0.986319	1	in_08
RTN4	0.00500082	0.160054	-0.150052	0.0632133	0.986436	1	in_08
DENND1B	-0.00681332	0.085874	-0.0995007	-0.144074	0.986545	1	in_08
JAM3	0.00410067	0.0732162	-0.0650149	0.116286	0.986708	1	in_08
RBM25	0.00343488	0.135359	-0.128489	0.0510311	0.987174	1	in_08
MAP9	-0.0114546	0.129286	-0.152195	-0.159518	0.987217	1	in_08
TENM1	0.00754274	0.160806	-0.14572	0.0964585	0.988163	1	in_08
KCTD16	-0.0122699	0.162447	-0.186986	-0.137643	0.988576	1	in_08
RASA1	-0.0116928	0.152382	-0.175768	-0.139677	0.988787	1	in_08
ELP4	0.00136361	0.103026	-0.100298	0.0262894	0.989296	1	in_08
PPIG	-0.0037501	0.0678287	-0.0753289	-0.102685	0.990004	1	in_08
CEP170	0.00398028	0.08395	-0.0759895	0.0975521	0.99099	1	in_08
SLC35F1	-0.00462095	0.142905	-0.152147	-0.0613917	0.991949	1	in_08
DPY19L2	0.00200046	0.0954357	-0.0914348	0.041963	0.992131	1	in_08
TMEM232	-0.00818599	0.12145	-0.137822	-0.123764	0.992256	1	in_08
ELAPOR2	-0.00491672	0.0940614	-0.103895	-0.0973608	0.993185	1	in_08
VSTM2A	0.00508818	0.125353	-0.115177	0.0829224	0.993426	1	in_08
PDK3	0.00450928	0.114704	-0.105686	0.0802034	0.993698	1	in_08
KLHL8	0.00177929	0.0990428	-0.0954842	0.0358547	0.994685	1	in_08
WDR60	0.00850475	0.192338	-0.175328	0.0906746	0.995087	1	in_08
NDUFA4	-0.00710675	0.324242	-0.338455	-0.0420372	0.995267	1	in_08
DLGAP2	-0.0073842	0.224054	-0.238822	-0.0625342	0.995277	1	in_08
KLHL22	0.00206907	0.0493212	-0.045183	0.0858229	0.99597	1	in_08
CNNM2	0.00198266	0.137357	-0.133392	0.0287052	0.996104	1	in_08
AGAP1	0.00850726	0.255402	-0.238387	0.0675345	0.997213	1	in_08
RBFOX1	0.00845905	0.239675	-0.222757	0.0717054	0.997296	1	in_08
NAPG	-0.000877787	0.109079	-0.110834	-0.0156465	0.997743	1	in_08
ZER1	-0.000813525	0.0436769	-0.0453039	-0.0358387	0.997843	1	in_08
CLVS1	-0.00306611	0.137458	-0.143591	-0.0427645	0.999043	1	in_08
AHCYL2	-0.000861071	0.10991	-0.111632	-0.0152357	0.999663	1	in_08

### Sheet: in_10
gene_id	coef	ci.hi	ci.lo	z	pval	p_adj	cluster
RIMBP2	-0.303913	-0.196829	-0.410997	-5.56254	8.76835e-08	0.000364588	in_10
DGKD	-0.174307	-0.0783053	-0.270308	-3.55865	1.72567e-05	0.0717362	in_10
DENND2B	-0.276802	-0.102486	-0.451118	-3.11229	0.000289649	0.0770466	in_10
BTBD11	-0.214713	-0.0456647	-0.383762	-2.4894	0.000750959	0.199004	in_10
CTDSPL	-0.242955	-0.143433	-0.342476	-4.78473	7.2552e-05	0.301526	in_10
MARCHF4	-0.190593	-0.0861392	-0.295047	-3.57627	0.00152893	0.400579	in_10
DLGAP3	-0.111939	-0.020805	-0.203074	-2.4074	0.00186341	0.486349	in_10
DOCK11	-0.155036	-0.0289863	-0.281085	-2.41068	0.00229726	0.597287	in_10
PTPRN	-0.0613323	0.0488422	-0.171507	-1.09108	0.00234009	0.606083	in_10
GRIK3	-0.244265	-0.049223	-0.439308	-2.4546	0.00307044	0.792175	in_10
CCDC50	0.110005	0.194299	0.0257106	2.55778	0.0032453	0.834041	in_10
PAWR	0.317329	0.518715	0.115943	3.08836	0.00358924	0.918846	in_10
ACO1	-0.0984792	-0.0254303	-0.171528	-2.64228	0.00376288	0.959534	in_10
DGKG	-0.276119	-0.0701948	-0.482044	-2.62807	0.000272358	1	in_10
GRIA1	-0.273526	-0.110298	-0.436754	-3.28437	0.000289499	1	in_10
EFR3A	0.243155	0.373511	0.112799	3.65595	0.000478961	1	in_10
CACNA2D1	0.326897	0.515452	0.138343	3.398	0.000498353	1	in_10
OSBPL10	-0.228683	-0.108766	-0.3486	-3.73766	0.000591946	1	in_10
UBAP1L	0.0836773	0.143458	0.0238967	2.74344	0.000598653	1	in_10
PRPF40B	-0.116985	-0.0463067	-0.187664	-3.24408	0.000792013	1	in_10
TAOK3	-0.263519	-0.137219	-0.389818	-4.08938	0.000822491	1	in_10
RASGRF2	-0.283577	-0.0795822	-0.487572	-2.72458	0.000999758	1	in_10
TMEM108	-0.311658	-0.131474	-0.491841	-3.39009	0.00107401	1	in_10
TMEM132C	-0.105497	0.0649394	-0.275933	-1.21318	0.0011312	1	in_10
CTNND1	-0.0755925	-0.0134335	-0.137751	-2.38354	0.00117908	1	in_10
TRIM9	-0.168047	-0.0599497	-0.276145	-3.04694	0.00126726	1	in_10
DTNB	-0.112181	-0.00749059	-0.216872	-2.1002	0.00133247	1	in_10
FBXO22	-0.106392	-0.0334698	-0.179314	-2.85955	0.00172914	1	in_10
PTPRJ	-0.18558	-0.0893247	-0.281834	-3.77881	0.00184536	1	in_10
PIP5K1B	-0.256355	-0.104589	-0.408122	-3.31066	0.00185306	1	in_10
GRM7	-0.237107	-0.111852	-0.362361	-3.71021	0.00188193	1	in_10
FAM13A	0.086568	0.165312	0.00782384	2.1547	0.00194028	1	in_10
PHC2	-0.0579552	-0.0127192	-0.103191	-2.51106	0.00223158	1	in_10
GALNT11	-0.18519	-0.0708197	-0.29956	-3.1736	0.00251297	1	in_10
MED12L	-0.204276	-0.100355	-0.308197	-3.85266	0.00258563	1	in_10
PRDM2	-0.165867	-0.0767532	-0.254981	-3.64806	0.00270356	1	in_10
LRRFIP1	-0.24018	-0.106176	-0.374185	-3.5129	0.00278944	1	in_10
EPM2AIP1	0.102946	0.170578	0.0353132	2.98333	0.00325972	1	in_10
SLC35F3	-0.176498	-0.0746954	-0.278301	-3.39804	0.00343645	1	in_10
CNTN3	0.3245	0.576456	0.072545	2.52429	0.00392945	1	in_10
VWC2	-0.250652	0.0695957	-0.5709	-1.53403	0.00394918	1	in_10
LARP4B	-0.0961962	-0.028504	-0.163888	-2.78527	0.00402058	1	in_10
SCAI	-0.190786	-0.0676886	-0.313883	-3.03771	0.00406037	1	in_10
MYO5B	-0.439608	-0.11383	-0.765386	-2.64479	0.00408349	1	in_10
PRKCE	-0.271471	-0.109919	-0.433023	-3.29351	0.00413143	1	in_10
TIAL1	0.0788605	0.133556	0.0241651	2.8259	0.00420327	1	in_10
GABBR2	-0.199415	-0.0523696	-0.346461	-2.658	0.00433294	1	in_10
KIRREL3	-0.676544	-0.264318	-1.08877	-3.21669	0.00448829	1	in_10
PACRG	-0.203497	-0.0542252	-0.352768	-2.67195	0.00449177	1	in_10
CHCHD6	-0.104675	-0.036261	-0.173089	-2.99879	0.00452059	1	in_10
TBC1D22A	-0.148567	-0.059287	-0.237847	-3.26149	0.00452609	1	in_10
ATG7	-0.14811	-0.0486167	-0.247603	-2.91769	0.00463711	1	in_10
TTLL11	-0.13606	-0.0493573	-0.222763	-3.07571	0.00475435	1	in_10
IPO7	0.136103	0.22268	0.0495258	3.08115	0.00477159	1	in_10
VAT1L	-0.0789454	0.0347527	-0.192644	-1.36089	0.0049184	1	in_10
TMEM241	-0.187547	-0.0236178	-0.351476	-2.24234	0.00531029	1	in_10
SCAMP5	-0.231435	-0.0758833	-0.386987	-2.9161	0.00558191	1	in_10
DCP1A	-0.0937581	-0.0274733	-0.160043	-2.77232	0.00573276	1	in_10
APBA2	-0.199163	-0.0823962	-0.315929	-3.34301	0.00589897	1	in_10
ZNF804A	-0.38527	-0.0372785	-0.733261	-2.16992	0.00638265	1	in_10
TMEM120B	-0.074373	-0.00834275	-0.140403	-2.2076	0.00674648	1	in_10
PDS5B	0.135366	0.243638	0.0270938	2.45042	0.00686738	1	in_10
PCNX2	-0.136322	-0.0453243	-0.227319	-2.93619	0.00699324	1	in_10
TCAF1	0.130642	0.20967	0.0516143	3.24004	0.00719864	1	in_10
TRIQK	0.131043	0.237372	0.024714	2.41552	0.00732815	1	in_10
ANKRD50	-0.11838	-0.00657552	-0.230185	-2.07523	0.00734686	1	in_10
CNOT2	0.160362	0.252516	0.0682083	3.41064	0.00736937	1	in_10
SH3RF3	-0.138518	0.0126113	-0.289646	-1.79641	0.00739132	1	in_10
LRRN2	-0.161407	-0.0575366	-0.265278	-3.04563	0.0074007	1	in_10
BAALC	-0.239728	-0.0832078	-0.396248	-3.0019	0.00744732	1	in_10
STIM2	0.126009	0.213488	0.0385296	2.82322	0.007575	1	in_10
APBB2	-0.149548	-0.0244223	-0.274674	-2.34251	0.00785764	1	in_10
ZNF462	-0.116224	-0.0164326	-0.216015	-2.28271	0.00834926	1	in_10
LGI1	-0.0955583	0.0123591	-0.203476	-1.7355	0.00868894	1	in_10
CEP57	-0.126826	-0.0219323	-0.231719	-2.36978	0.00878636	1	in_10
AMBRA1	-0.105124	-0.0348196	-0.175429	-2.93067	0.00897894	1	in_10
METTL25	-0.0694985	0.00164666	-0.140644	-1.9146	0.00914204	1	in_10
LARGE1	-0.274197	-0.0903085	-0.458086	-2.92251	0.00939354	1	in_10
HS2ST1	-0.125099	-0.0246817	-0.225516	-2.44171	0.00988359	1	in_10
EVL	-0.121751	-0.0187751	-0.224727	-2.31731	0.00994836	1	in_10
KCNMA1	-0.167397	-0.0593319	-0.275463	-3.03606	0.0100899	1	in_10
NDST4	0.0960196	0.26405	-0.0720103	1.12001	0.0101918	1	in_10
ZYG11B	0.118076	0.198909	0.0372419	2.86296	0.0104931	1	in_10
NTRK3	-0.179228	-0.0314607	-0.326996	-2.37725	0.0105529	1	in_10
KAZN	-0.284871	-0.0239968	-0.545746	-2.14025	0.010639	1	in_10
ARHGEF11	-0.119184	-0.0393282	-0.199039	-2.92523	0.0106908	1	in_10
KALRN	-0.152299	-0.0436029	-0.260995	-2.74619	0.010745	1	in_10
RAP1GDS1	0.157546	0.264374	0.0507187	2.8905	0.0108923	1	in_10
SGCZ	-0.570132	-0.0614756	-1.07879	-2.19684	0.0109119	1	in_10
PCDH19	-0.138193	-0.00929223	-0.267093	-2.10125	0.0111148	1	in_10
RGS6	0.352099	0.620753	0.0834454	2.56874	0.0111306	1	in_10
FUT9	0.21494	0.364663	0.0652168	2.81369	0.0113089	1	in_10
NEK4	0.0659055	0.124257	0.00755431	2.21371	0.0113711	1	in_10
SLC44A5	-0.188189	-0.0400491	-0.33633	-2.48983	0.011488	1	in_10
CTTNBP2	0.178565	0.297143	0.0599871	2.95149	0.0118269	1	in_10
PABPC1	0.0763091	0.137713	0.0149052	2.43573	0.0118393	1	in_10
PRKCI	-0.120897	-0.0365494	-0.205244	-2.80926	0.0118479	1	in_10
ARX	-0.153872	-0.0129203	-0.294823	-2.13962	0.0119119	1	in_10
ARHGAP5	0.0933453	0.165254	0.0214363	2.54424	0.012092	1	in_10
BSDC1	0.0100747	0.048785	-0.0286357	0.510095	0.0122426	1	in_10
ASTN1	-0.151915	-0.0425307	-0.261299	-2.72203	0.0126119	1	in_10
SERPINI1	0.233341	0.404764	0.0619176	2.6679	0.0127122	1	in_10
USP13	-0.00761971	0.073213	-0.0884524	-0.184756	0.0128354	1	in_10
EPS15L1	-0.0721245	-0.0180519	-0.126197	-2.61429	0.0128891	1	in_10
SOX5	-0.374784	-0.0399238	-0.709644	-2.19364	0.0129404	1	in_10
EFNA5	0.215453	0.367237	0.0636689	2.78211	0.0129604	1	in_10
FAM135B	-0.193883	-0.0635528	-0.324214	-2.9157	0.0130353	1	in_10
PDE8A	-0.163016	-0.0466483	-0.279383	-2.74566	0.0131508	1	in_10
SPIN1	0.0991001	0.200181	-0.00198127	1.92155	0.0135093	1	in_10
PDE1A	0.264852	0.47074	0.0589644	2.52128	0.0135343	1	in_10
VAV2	-0.132706	-0.0292483	-0.236164	-2.51406	0.0135449	1	in_10
C8orf34	0.172312	0.341165	0.00345884	2.00011	0.0136308	1	in_10
YTHDC1	0.0794012	0.138128	0.0206741	2.64994	0.0137571	1	in_10
TMEM14B	-0.155237	-0.0315916	-0.278882	-2.46074	0.0139733	1	in_10
SYT16	-0.147936	-0.0470763	-0.248797	-2.87477	0.0143538	1	in_10
CCDC149	-0.0913185	-0.0219847	-0.160652	-2.58144	0.0145154	1	in_10
CAMK1D	-0.229009	-0.0785833	-0.379434	-2.98386	0.0145585	1	in_10
ARHGAP28	0.175549	0.316692	0.0344058	2.43774	0.0146411	1	in_10
SMAD4	0.0356714	0.0918926	-0.0205499	1.24356	0.0146905	1	in_10
ARHGAP44	-0.127832	-0.0392733	-0.21639	-2.82916	0.0148893	1	in_10
VGLL4	-0.135871	-0.0135978	-0.258145	-2.17793	0.0152006	1	in_10
TASOR	0.096675	0.172098	0.0212518	2.51222	0.015292	1	in_10
UBE2QL1	0.0112306	0.075154	-0.0526928	0.344343	0.0153976	1	in_10
INTS10	-0.0994705	-0.0206641	-0.178277	-2.47389	0.0155436	1	in_10
ADAMTSL3	0.206452	0.367065	0.0458383	2.51933	0.0157095	1	in_10
WAC	0.145033	0.239244	0.0508213	3.01724	0.0157964	1	in_10
MRPS9	-0.083168	-0.00835772	-0.157978	-2.17893	0.0158473	1	in_10
TIAM1	-0.21565	-0.0402377	-0.391062	-2.40956	0.0162575	1	in_10
AACS	-0.0726268	-0.0158501	-0.129404	-2.50712	0.0162949	1	in_10
SLC24A2	0.231637	0.395359	0.0679137	2.77297	0.0164436	1	in_10
NEDD4L	0.178855	0.298655	0.0590546	2.92611	0.0166617	1	in_10
PTPRK	0.407972	0.959683	-0.143739	1.44933	0.0166756	1	in_10
NXPH2	-0.195649	-0.0194623	-0.371836	-2.17647	0.0167859	1	in_10
UQCRC2	0.0969887	0.177227	0.0167503	2.36912	0.0168061	1	in_10
PTPN2	-0.0892432	0.000781082	-0.179267	-1.94296	0.0170057	1	in_10
CACNA1D	-0.134248	-0.0455252	-0.22297	-2.96566	0.0170154	1	in_10
SRRM4	-0.205002	-0.0592312	-0.350774	-2.75636	0.0172453	1	in_10
CLVS1	-0.203889	-0.06152	-0.346258	-2.8069	0.0173355	1	in_10
SH3BP5	-0.136147	-0.0315321	-0.240762	-2.55072	0.0173625	1	in_10
DPH6	-0.301948	-0.0861454	-0.517751	-2.74235	0.0174561	1	in_10
MRPS31	-0.102774	-0.0100323	-0.195515	-2.17198	0.0177503	1	in_10
ATF2	0.139312	0.225792	0.0528327	3.15736	0.0177985	1	in_10
DLGAP1	-0.115436	0.291647	-0.52252	-0.555785	0.0178961	1	in_10
BCL11B	-0.149938	-0.0442029	-0.255673	-2.77933	0.0180051	1	in_10
STX16	0.128964	0.231875	0.026053	2.45615	0.0185147	1	in_10
KIAA1217	-0.261035	0.0287927	-0.550863	-1.76525	0.0185213	1	in_10
UPF2	-0.102772	-0.0246458	-0.180898	-2.57826	0.018917	1	in_10
N4BP2L2	0.158809	0.273599	0.0440202	2.71158	0.0190522	1	in_10
SPATA7	-0.0978205	0.0480216	-0.243663	-1.3146	0.0191702	1	in_10
DIDO1	-0.0761231	-0.0194855	-0.132761	-2.63427	0.0195362	1	in_10
LRRC4C	0.409743	0.759548	0.0599378	2.2958	0.0196348	1	in_10
AAK1	-0.141099	-0.0439179	-0.238281	-2.8457	0.0199205	1	in_10
IGSF9B	-0.0843885	-0.0046427	-0.164134	-2.07407	0.0199397	1	in_10
THUMPD2	0.0679812	0.157418	-0.0214556	1.48977	0.0201975	1	in_10
TFCP2	-0.137978	-0.0407942	-0.235162	-2.78268	0.020208	1	in_10
PTMA	0.256367	0.482122	0.0306113	2.22573	0.020305	1	in_10
ABLIM3	-0.0374105	0.0418288	-0.11665	-0.92534	0.0204104	1	in_10
CCND2	-0.205679	-0.024862	-0.386496	-2.22946	0.0204665	1	in_10
ANKRD28	0.12141	0.208268	0.0345511	2.73961	0.0204938	1	in_10
MAGI3	0.0633495	0.131673	-0.00497416	1.81727	0.020705	1	in_10
DLG2	0.00385655	0.164478	-0.156765	0.047059	0.0208577	1	in_10
TYW1	-0.13239	-0.0342833	-0.230497	-2.64487	0.0209964	1	in_10
PITPNM3	-0.0570441	-0.00551799	-0.10857	-2.16986	0.0211653	1	in_10
PLXNA2	-0.166406	-0.0476519	-0.28516	-2.74643	0.0213269	1	in_10
GABRB3	-0.14284	-0.0350253	-0.250655	-2.59669	0.0216725	1	in_10
UST	-0.155857	-0.0166654	-0.295048	-2.19463	0.0217229	1	in_10
ROBO1	-0.25972	-0.0657564	-0.453684	-2.62442	0.0217779	1	in_10
SLC7A14	0.103144	0.188237	0.0180521	2.37577	0.0217907	1	in_10
LNPEP	0.131711	0.232866	0.0305557	2.552	0.0219508	1	in_10
AMPH	0.194738	0.370475	0.0190012	2.17188	0.022452	1	in_10
NEURL1	-0.0738405	-0.0111311	-0.13655	-2.30786	0.0227189	1	in_10
EIF2AK4	0.101475	0.17827	0.0246799	2.58985	0.0228482	1	in_10
TXLNG	-0.0478401	-0.000751896	-0.0949282	-1.99126	0.0229653	1	in_10
GDA	-0.186433	-0.0448172	-0.328049	-2.58023	0.0231417	1	in_10
TENM1	-0.202072	-0.0342596	-0.369885	-2.3601	0.0232296	1	in_10
RBBP4	-0.0542478	0.010934	-0.11943	-1.63119	0.0232463	1	in_10
PDE10A	-0.252049	-0.0674277	-0.436671	-2.67578	0.0235519	1	in_10
TRHDE	0.408816	0.713852	0.10378	2.62679	0.0236731	1	in_10
KCNIP1	-0.259963	-0.070492	-0.449433	-2.68916	0.0236864	1	in_10
SPOPL	-0.0192507	0.0178535	-0.056355	-1.01688	0.0240128	1	in_10
UIMC1	0.0681216	0.132636	0.00360741	2.06956	0.0242646	1	in_10
SPTAN1	-0.211057	-0.048063	-0.374051	-2.53791	0.0243446	1	in_10
AHI1	-0.285385	0.0377563	-0.608525	-1.73096	0.0243927	1	in_10
UNC79	-0.162937	-0.033462	-0.292411	-2.46651	0.0244381	1	in_10
MAP4K5	0.122665	0.214871	0.0304597	2.60743	0.0246258	1	in_10
ZFYVE9	-0.116024	-0.0173499	-0.214699	-2.30458	0.0247343	1	in_10
ATP10D	0.121603	0.219248	0.0239591	2.44088	0.0250999	1	in_10
CTDSPL2	0.0223595	0.0753357	-0.0306167	0.827237	0.0251943	1	in_10
CEP43	-0.130225	-0.0409085	-0.219542	-2.85766	0.0252998	1	in_10
SHC3	-0.428902	-0.0918336	-0.765971	-2.49395	0.0253177	1	in_10
SMS	0.0195898	0.0956589	-0.0564794	0.504742	0.02576	1	in_10
NFATC3	0.00708379	0.0891113	-0.0749437	0.16926	0.0260446	1	in_10
VCL	-0.106179	-0.0195179	-0.19284	-2.40139	0.0262225	1	in_10
ORC2	0.0281299	0.116216	-0.059956	0.625907	0.0262255	1	in_10
DLEU7	-0.167256	-0.00398942	-0.330523	-2.00786	0.0264029	1	in_10
PPP2R3A	-0.145757	-0.013455	-0.278058	-2.15929	0.0265244	1	in_10
KLHL22	-0.0886248	-0.00363068	-0.173619	-2.04369	0.0267113	1	in_10
ULK2	-0.120159	-0.0354241	-0.204895	-2.77934	0.0273693	1	in_10
CDH2	0.198586	0.346055	0.0511167	2.63934	0.0279073	1	in_10
YPEL1	-0.0187867	0.0321494	-0.0697228	-0.722891	0.0280999	1	in_10
ZEB1	-0.206447	-0.0320396	-0.380855	-2.32002	0.028473	1	in_10
RUBCN	-0.0903931	-0.0205406	-0.160246	-2.5363	0.0285451	1	in_10
SCARB2	0.0855424	0.154922	0.0161626	2.41655	0.028853	1	in_10
EEPD1	-0.0841833	-0.00245619	-0.16591	-2.01887	0.0289656	1	in_10
GATAD1	-0.0939568	-0.0133427	-0.174571	-2.28436	0.0295135	1	in_10
AJAP1	-0.0850004	-0.00767746	-0.162323	-2.15457	0.02954	1	in_10
SHLD2	-0.0512879	-0.00430633	-0.0982694	-2.13961	0.0299425	1	in_10
EPHA5	0.249938	0.456425	0.04345	2.37239	0.0300487	1	in_10
CCDC138	-0.0462048	-0.00341881	-0.0889907	-2.11657	0.0302328	1	in_10
DLGAP4	-0.0833409	0.0241405	-0.190822	-1.51975	0.030515	1	in_10
GIT2	-0.137297	-0.0292816	-0.245312	-2.49129	0.0310019	1	in_10
RALYL	0.473171	0.857441	0.0889013	2.4134	0.0310246	1	in_10
SVOP	-0.131216	-0.0330367	-0.229396	-2.61948	0.0311178	1	in_10
ARMCX4	-0.150675	-0.0397106	-0.261639	-2.66137	0.0312967	1	in_10
ZNF540	-0.0686526	0.0736404	-0.210946	-0.945631	0.0316887	1	in_10
VPS13A	0.129508	0.229376	0.0296395	2.54166	0.0320477	1	in_10
ENTPD3	-0.071262	0.019511	-0.162035	-1.53868	0.0320948	1	in_10
GRAMD1B	-0.0996662	0.00470203	-0.204034	-1.87166	0.0323043	1	in_10
ZNF654	0.121154	0.214185	0.0281244	2.55249	0.0324404	1	in_10
GRIP1	-0.176658	-0.0165983	-0.336718	-2.16321	0.0325317	1	in_10
GLIS3	0.106593	0.227321	-0.0141349	1.73049	0.0326664	1	in_10
HEXA	-0.0801695	-0.0139951	-0.146344	-2.37447	0.0327064	1	in_10
FLT3	0.154845	0.268958	0.0407325	2.65957	0.0330061	1	in_10
SEC63	-0.0932559	-0.00651371	-0.179998	-2.10714	0.0330092	1	in_10
PDE1C	-0.225954	-0.0480857	-0.403822	-2.48983	0.033127	1	in_10
PLCB1	0.289874	0.563036	0.0167117	2.07987	0.0332626	1	in_10
CARMIL1	0.0789165	0.190376	-0.0325432	1.38771	0.0335661	1	in_10
PUM3	-0.0081039	0.105337	-0.121545	-0.140014	0.0336102	1	in_10
NOVA1	0.112469	0.262983	-0.0380457	1.46454	0.033942	1	in_10
SLC9A7	0.0146598	0.0965977	-0.0672781	0.350664	0.0340521	1	in_10
HTR1E	0.109834	0.224247	-0.0045785	1.88153	0.034294	1	in_10
SAFB	-0.0570903	0.00264169	-0.116822	-1.87328	0.0344758	1	in_10
HECTD2	-0.10652	0.0058737	-0.218914	-1.85754	0.0352879	1	in_10
CDKAL1	0.130025	0.227091	0.0329581	2.62545	0.0356404	1	in_10
ANKS1B	0.0841212	0.204657	-0.0364147	1.36785	0.0361063	1	in_10
RALGAPB	-0.0512606	0.0213576	-0.123879	-1.38352	0.0362936	1	in_10
NREP	0.151784	0.280553	0.0230157	2.31028	0.0363398	1	in_10
BAZ2B	0.148287	0.272904	0.0236709	2.33226	0.0364206	1	in_10
PTPRE	-0.182386	-0.0369592	-0.327814	-2.45807	0.0370078	1	in_10
SMAP2	-0.060725	0.00757543	-0.129025	-1.74258	0.037075	1	in_10
NPAS3	0.357012	0.748149	-0.0341253	1.78896	0.0373206	1	in_10
AP3B2	-0.112141	-0.0308165	-0.193466	-2.70266	0.0373589	1	in_10
EYS	-0.357447	-0.0435132	-0.67138	-2.23163	0.0375624	1	in_10
SLITRK5	0.0498826	0.105086	-0.00532042	1.77106	0.0375888	1	in_10
MPRIP	-0.113398	-0.0225331	-0.204263	-2.44601	0.0377791	1	in_10
GRK3	-0.218222	-0.0358966	-0.400548	-2.34584	0.0379623	1	in_10
CACNB2	0.169572	0.35535	-0.0162069	1.78898	0.0384889	1	in_10
TRAF3IP1	-0.119981	-0.0228996	-0.217062	-2.42228	0.0386936	1	in_10
FAM214A	0.130013	0.251079	0.00894614	2.10479	0.0399914	1	in_10
IDE	0.0997458	0.179016	0.0204752	2.46621	0.0403307	1	in_10
TMEM130	-0.0877829	0.0285231	-0.204089	-1.4793	0.0404604	1	in_10
ELAPOR1	0.0606419	0.1184	0.00288396	2.05783	0.0408067	1	in_10
RBMX	-0.072881	-0.00302148	-0.142741	-2.04473	0.0408527	1	in_10
PCDH11X	0.181899	0.343036	0.0207626	2.21251	0.0411182	1	in_10
BICC1	0.15971	0.31367	0.00574898	2.03315	0.0411793	1	in_10
TBC1D15	0.0953893	0.169355	0.0214233	2.52764	0.0414336	1	in_10
UBE4A	0.063256	0.120535	0.00597704	2.16449	0.0418089	1	in_10
RAI1	-0.034495	0.0284501	-0.0974401	-1.07409	0.0418498	1	in_10
RAB31	0.0459847	0.117536	-0.0255669	1.25963	0.0419698	1	in_10
TMEM65	0.184633	0.341297	0.0279687	2.30987	0.0420575	1	in_10
HMGN3	0.129993	0.245297	0.0146893	2.20966	0.0424063	1	in_10
HDAC8	-0.152164	-0.0341623	-0.270166	-2.52739	0.0428404	1	in_10
SARNP	-0.0523604	0.00495892	-0.10968	-1.7904	0.0431191	1	in_10
NARS2	0.0789403	0.163437	-0.00555594	1.83109	0.0432417	1	in_10
TIMM23B	-0.116434	-0.012593	-0.220274	-2.19765	0.0437051	1	in_10
RNF13	0.127425	0.224694	0.0301551	2.56758	0.0442571	1	in_10
ZNF292	0.134898	0.247344	0.022452	2.35131	0.0445398	1	in_10
EWSR1	0.094412	0.173645	0.0151786	2.33543	0.0446711	1	in_10
SLC24A4	-0.193768	0.0766551	-0.464191	-1.40439	0.0447762	1	in_10
MARCHF7	0.0999131	0.176125	0.0237012	2.56949	0.0447989	1	in_10
NR1D2	0.0756926	0.158879	-0.00749359	1.78341	0.045019	1	in_10
DUSP16	-0.0506447	0.0246594	-0.125949	-1.31815	0.0453813	1	in_10
EZH1	-0.0159092	0.0231174	-0.0549357	-0.798979	0.0456333	1	in_10
KIDINS220	0.138509	0.24721	0.0298067	2.4974	0.0458616	1	in_10
AGPAT4	-0.176604	-0.0359555	-0.317253	-2.46101	0.0460063	1	in_10
HERC2	-0.117343	-0.0257317	-0.208954	-2.51048	0.0462337	1	in_10
CDH4	-0.022118	0.100261	-0.144497	-0.354233	0.0464554	1	in_10
DMD	-0.264165	-0.0283576	-0.499973	-2.19566	0.0465238	1	in_10
SH3KBP1	-0.0863832	-0.00208746	-0.170679	-2.0085	0.0465768	1	in_10
ZRANB3	-0.0844831	-0.00518735	-0.163779	-2.08818	0.0470333	1	in_10
EFCAB6	-0.12569	-0.0204036	-0.230976	-2.33979	0.0472494	1	in_10
CTNNAL1	-0.0615672	0.0751853	-0.19832	-0.882393	0.0488396	1	in_10
SLC8A3	-0.176099	-0.0354089	-0.31679	-2.45325	0.0490783	1	in_10
RNF115	0.0775793	0.147838	0.00732012	2.16417	0.0491336	1	in_10
MITF	0.146729	0.263009	0.0304494	2.47321	0.0491394	1	in_10
DAB1	-0.268905	-0.0280182	-0.509792	-2.18793	0.0493992	1	in_10
SLC35A1	-0.0987502	0.0179538	-0.215454	-1.65844	0.049517	1	in_10
TNNI3K	-0.0500557	0.0488931	-0.149005	-0.991497	0.0507218	1	in_10
NBN	-0.0344254	0.0525334	-0.121384	-0.775914	0.0507666	1	in_10
CSNK1G3	0.00547319	0.0726458	-0.0616994	0.159697	0.0511839	1	in_10
NPAS1	0.0676689	0.157228	-0.0218897	1.48091	0.0512534	1	in_10
FAT3	0.203101	0.384684	0.0215175	2.19222	0.0515134	1	in_10
NELL1	0.256075	0.465892	0.0462581	2.39208	0.0515989	1	in_10
CFAP69	0.07302	0.166797	-0.0207572	1.52613	0.0516451	1	in_10
SNTG1	0.346814	0.653638	0.0399899	2.21542	0.0520218	1	in_10
EIF3E	0.0713381	0.146371	-0.00369429	1.86346	0.0521372	1	in_10
GNAS	0.285477	0.534368	0.0365848	2.24806	0.0522853	1	in_10
TAF1	-0.0686643	-0.00198482	-0.135344	-2.01831	0.0527123	1	in_10
CDC40	-0.0308829	0.0689381	-0.130704	-0.606379	0.0528438	1	in_10
FAM13C	0.138425	0.26394	0.0129099	2.16156	0.0531845	1	in_10
NUP153	0.0266479	0.0726869	-0.0193911	1.13445	0.0535837	1	in_10
NSRP1	-0.0163272	0.0298895	-0.0625439	-0.692406	0.0539049	1	in_10
STX7	0.100156	0.183285	0.0170274	2.36143	0.0541836	1	in_10
CC2D2A	-0.12374	0.0471296	-0.294609	-1.41936	0.0546526	1	in_10
GALNT8	-0.051922	0.012585	-0.116429	-1.57758	0.0547308	1	in_10
RPH3A	-0.207384	-0.0218725	-0.392895	-2.19105	0.0547926	1	in_10
LRRTM3	-0.159863	0.0439273	-0.363653	-1.53749	0.0549269	1	in_10
RBM28	-0.0443151	-0.00329943	-0.0853307	-2.11763	0.0549509	1	in_10
NOS1	-0.0489265	0.0204915	-0.118345	-1.3814	0.055149	1	in_10
CABIN1	-0.0925649	-0.0155697	-0.16956	-2.3563	0.0551809	1	in_10
PHYHIPL	0.154702	0.284	0.025405	2.34507	0.0553725	1	in_10
ADCYAP1R1	-0.0386158	0.0980327	-0.175264	-0.55387	0.0556895	1	in_10
KCNQ3	-0.124684	-0.0112386	-0.238129	-2.15413	0.0558095	1	in_10
DIP2B	0.00746744	0.131877	-0.116943	0.117643	0.0565222	1	in_10
GALNT2	-0.0922348	0.0113222	-0.195792	-1.74567	0.0567093	1	in_10
ULK4	-0.173859	-0.0327429	-0.314974	-2.41473	0.057143	1	in_10
TMEM59	0.0221631	0.0915856	-0.0472594	0.625718	0.0573018	1	in_10
GLMN	-0.131226	-0.00552056	-0.256932	-2.04604	0.0573112	1	in_10
TRPM3	0.158027	0.357825	-0.0417714	1.5502	0.0575573	1	in_10
C20orf194	-0.13428	-0.0181536	-0.250407	-2.26636	0.0577211	1	in_10
NELFA	-0.0748329	-0.00922952	-0.140436	-2.2357	0.0579784	1	in_10
MICAL2	-0.134354	-0.00770485	-0.261003	-2.0792	0.0579938	1	in_10
SLC12A2	0.0830307	0.154902	0.0111592	2.26428	0.0584522	1	in_10
TMOD2	0.0297876	0.154161	-0.0945857	0.469415	0.0585538	1	in_10
CSPP1	0.107982	0.194606	0.0213584	2.44322	0.0588863	1	in_10
TOX2	-0.211725	0.00420923	-0.427659	-1.92176	0.0592292	1	in_10
TMEM30A	0.12624	0.303156	-0.0506771	1.39854	0.0594015	1	in_10
KHDRBS2	0.279479	0.51956	0.0393976	2.2816	0.0595566	1	in_10
LIMCH1	0.12912	0.231516	0.0267235	2.47148	0.0597997	1	in_10
XRCC5	0.0924527	0.178501	0.00640441	2.10584	0.0598557	1	in_10
RCAN1	-0.0786149	0.0173924	-0.174622	-1.6049	0.0598701	1	in_10
PLCB4	0.152567	0.310868	-0.00573448	1.88896	0.060314	1	in_10
ZNRF1	-0.0530446	-0.00139615	-0.104693	-2.01295	0.060509	1	in_10
CHRM2	0.149301	0.30029	-0.00168764	1.93806	0.0606356	1	in_10
NLGN4Y	0.00033862	0.00126693	-0.000589694	0.714933	0.0610143	1	in_10
DDX1	0.14474	0.259405	0.0300744	2.47402	0.0611703	1	in_10
FRY	0.186223	0.352359	0.0200869	2.19694	0.0612715	1	in_10
DROSHA	0.0775923	0.158746	-0.00356124	1.87396	0.0613892	1	in_10
NAV2	-0.133915	-0.023889	-0.243941	-2.38551	0.0617732	1	in_10
PALLD	0.0565124	0.150054	-0.037029	1.1841	0.06202	1	in_10
XRN1	0.104979	0.212913	-0.00295492	1.90631	0.0622105	1	in_10
KCNIP4	0.398617	0.755835	0.0413993	2.18711	0.0624216	1	in_10
PAK2	-0.0017368	0.0573514	-0.060825	-0.0576098	0.0624584	1	in_10
MORC3	0.0557884	0.131765	-0.0201886	1.43916	0.0626719	1	in_10
PPARG	0.0460851	0.146371	-0.054201	0.900674	0.0630926	1	in_10
FAM155A	0.0258415	0.258353	-0.20667	0.217832	0.0634355	1	in_10
ZNF827	0.0355425	0.0998881	-0.0288031	1.08262	0.063476	1	in_10
MMP24	0.00979304	0.0678644	-0.0482783	0.330525	0.0634779	1	in_10
NCOA7	0.0691576	0.161076	-0.0227611	1.47463	0.0644047	1	in_10
WWC2	-0.10857	-0.00992801	-0.207212	-2.15723	0.0646657	1	in_10
CYFIP2	-0.112973	-0.02033	-0.205616	-2.39007	0.0666441	1	in_10
ABI1	0.0133944	0.0937813	-0.0669925	0.326577	0.0668535	1	in_10
EPB41L4A	0.0952331	0.255473	-0.0650072	1.16483	0.0669311	1	in_10
RAPGEF1	-0.0679652	0.0111732	-0.147104	-1.68325	0.0673081	1	in_10
EPB41L4B	-0.0403978	0.00297555	-0.0837712	-1.8255	0.0678604	1	in_10
KIAA0513	-0.0664368	0.00637785	-0.139251	-1.78829	0.0691393	1	in_10
PCLO	0.158492	0.311895	0.00508899	2.02498	0.0693602	1	in_10
TET3	-0.0605116	-0.00328618	-0.117737	-2.07252	0.0696222	1	in_10
CUX2	-0.298505	-0.017105	-0.579905	-2.0791	0.0697007	1	in_10
PEX14	-0.0647269	-0.00277335	-0.12668	-2.0477	0.0701385	1	in_10
SLC38A2	0.0730059	0.185055	-0.0390434	1.27702	0.0701417	1	in_10
FREM1	0.109588	0.234341	-0.0151657	1.7217	0.0705799	1	in_10
RFLNA	-0.163475	0.0348548	-0.361804	-1.61552	0.0709796	1	in_10
FAM135A	-0.0774414	0.0334097	-0.188293	-1.36925	0.0712706	1	in_10
UBASH3B	-0.225001	-0.0159859	-0.434015	-2.10987	0.0713895	1	in_10
PRPSAP2	0.00966684	0.0686337	-0.0493	0.32131	0.0714774	1	in_10
CEP126	0.131551	0.251973	0.0111277	2.14108	0.0722181	1	in_10
MROH1	-0.0577151	0.0229538	-0.138384	-1.40227	0.0725086	1	in_10
LRRTM4	0.335868	0.655246	0.0164908	2.06117	0.0727579	1	in_10
ACVR2A	0.12454	0.239169	0.00991155	2.12944	0.0729023	1	in_10
NUMB	0.0140864	0.110353	-0.0821804	0.286795	0.0734348	1	in_10
PAK5	-0.089716	0.00184795	-0.18128	-1.92041	0.0738424	1	in_10
PPP1R21	0.06117	0.123419	-0.00107857	1.926	0.0742344	1	in_10
KIF5B	0.0243243	0.0948667	-0.0462182	0.67583	0.0742677	1	in_10
PRKCG	0.000532315	0.0499482	-0.0488836	0.021113	0.0751946	1	in_10
YWHAQ	0.117888	0.227201	0.00857432	2.1137	0.0752406	1	in_10
PACS2	-0.0286058	0.017887	-0.0750987	-1.20591	0.0756093	1	in_10
ZNF197	-0.0530436	0.0324494	-0.138537	-1.21605	0.0756785	1	in_10
MGLL	-0.144523	-0.0201445	-0.268901	-2.2774	0.0756991	1	in_10
CXXC4	0.109271	0.260199	-0.041658	1.41899	0.0758832	1	in_10
STS	-0.121373	0.0108525	-0.253598	-1.7991	0.0760164	1	in_10
HIPK3	0.0147261	0.0700246	-0.0405724	0.521941	0.0762952	1	in_10
MTX2	0.121821	0.2242	0.0194422	2.33217	0.076595	1	in_10
SEPTIN2	-0.105328	0.00604582	-0.216701	-1.85357	0.0767211	1	in_10
SLC25A16	0.0281251	0.0654326	-0.00918251	1.47756	0.0767353	1	in_10
CNOT1	-0.0927082	-0.0108029	-0.174613	-2.21847	0.0769167	1	in_10
FOXK2	-0.0061526	0.0538362	-0.0661414	-0.201019	0.0769833	1	in_10
NDUFA10	-0.0410271	0.0640649	-0.146119	-0.765155	0.0770486	1	in_10
SERGEF	-0.0311277	0.0732853	-0.135541	-0.584306	0.077204	1	in_10
NDST3	-0.0639598	0.0687609	-0.19668	-0.944531	0.0774484	1	in_10
VSTM2L	0.0782767	0.184349	-0.0277953	1.44637	0.077481	1	in_10
RPAP2	-0.133219	-0.0102303	-0.256208	-2.123	0.0774888	1	in_10
TBCD	-0.0682838	-0.00650881	-0.130059	-2.16647	0.0777179	1	in_10
VAPB	-0.0419067	0.0110139	-0.0948272	-1.55205	0.0781559	1	in_10
ZNF655	0.0410191	0.091917	-0.00987883	1.57955	0.078225	1	in_10
VPS37A	-0.0298933	0.0261075	-0.085894	-1.04623	0.0785371	1	in_10
ITPR1	0.188783	0.352311	0.0252542	2.26265	0.0787269	1	in_10
TTC8	-0.169504	0.046873	-0.385881	-1.53538	0.0790608	1	in_10
VAMP2	0.16085	0.318583	0.0031157	1.99868	0.0791073	1	in_10
GLB1	-0.020709	0.0246515	-0.0660696	-0.894807	0.0791554	1	in_10
WLS	-0.151414	0.00404331	-0.306871	-1.90899	0.0792129	1	in_10
SATB1	0.14311	0.27462	0.0116002	2.13285	0.0795462	1	in_10
PCID2	0.0427133	0.092926	-0.00749937	1.66724	0.0799905	1	in_10
DDX6	0.0969184	0.179509	0.014328	2.29998	0.0801028	1	in_10
PSMG4	-0.0741413	0.0206193	-0.168902	-1.53349	0.0802537	1	in_10
CDC14B	-0.12279	-0.015106	-0.230474	-2.23491	0.0804179	1	in_10
TBC1D4	0.145533	0.2701	0.0209669	2.28986	0.0804443	1	in_10
KIAA0408	0.0904204	0.172603	0.00823738	2.15642	0.0805276	1	in_10
PRMT2	0.0528292	0.132284	-0.0266259	1.30317	0.0810596	1	in_10
CDH12	-0.468074	0.00231749	-0.938466	-1.95031	0.0816571	1	in_10
ALG13	-0.0253887	0.075818	-0.126595	-0.491676	0.081788	1	in_10
SAMD4A	-0.131436	-0.00554396	-0.257328	-2.04628	0.0820935	1	in_10
NSD2	-0.0158553	0.0270587	-0.0587694	-0.724142	0.0825334	1	in_10
RGL1	-0.111698	-0.014834	-0.208562	-2.26012	0.0825926	1	in_10
HNRNPD	-0.00568675	0.0547667	-0.0661402	-0.18437	0.0828001	1	in_10
GPATCH2L	0.0606556	0.129304	-0.00799251	1.73177	0.0836569	1	in_10
NDUFS1	0.0148644	0.122053	-0.0923246	0.271798	0.0840491	1	in_10
SMG6	-0.0819519	0.00488982	-0.168794	-1.8496	0.0842155	1	in_10
CERS5	-0.0539295	0.00055026	-0.108409	-1.94017	0.0842659	1	in_10
MFN1	-0.0891072	0.0516343	-0.229849	-1.24091	0.0843826	1	in_10
WDR7	0.116227	0.227595	0.00485855	2.04547	0.0850709	1	in_10
DIXDC1	-0.12273	-0.0173026	-0.228158	-2.28163	0.0851006	1	in_10
PTPRZ1	-0.0536816	0.0225544	-0.129918	-1.38011	0.0852757	1	in_10
PSMD14	0.0889992	0.170245	0.00775381	2.14702	0.0854882	1	in_10
SSH1	-0.0495679	0.0105537	-0.10969	-1.61591	0.0857167	1	in_10
AGPAT3	-0.0968422	-0.0120779	-0.181606	-2.23923	0.0860081	1	in_10
G2E3	0.0668512	0.146592	-0.0128902	1.64314	0.0860136	1	in_10
RARS2	0.0484611	0.120844	-0.0239218	1.31222	0.0868197	1	in_10
RAPGEF2	0.116601	0.220705	0.0124972	2.19525	0.0870798	1	in_10
PIP4P2	0.0792602	0.178725	-0.0202041	1.56184	0.0872105	1	in_10
RETREG1	0.084509	0.165696	0.00332204	2.04016	0.0873373	1	in_10
ESYT2	-0.0935935	-0.00770158	-0.179485	-2.13571	0.0879337	1	in_10
SND1	0.0968935	0.201342	-0.0075548	1.8182	0.088216	1	in_10
CNTNAP2	-0.110674	0.301931	-0.52328	-0.525727	0.088236	1	in_10
BICDL1	-0.0823245	0.00813341	-0.172782	-1.78374	0.088325	1	in_10
PEX5L	0.204294	0.388741	0.0198467	2.17086	0.0884849	1	in_10
PTPRD	-0.159074	0.0559654	-0.374114	-1.44987	0.0887055	1	in_10
BACH2	-0.228812	0.0193081	-0.476932	-1.80744	0.0893504	1	in_10
CAPRIN1	0.0967774	0.183653	0.00990189	2.18336	0.0897234	1	in_10
KCNK2	0.130293	0.261168	-0.000581967	1.95125	0.0897441	1	in_10
APPBP2	-0.0636801	-0.00461959	-0.122741	-2.11327	0.0902922	1	in_10
ATP2B2	-0.1319	-0.0119566	-0.251843	-2.15534	0.0904274	1	in_10
ZC3H8	-0.0767335	-0.00577406	-0.147693	-2.11945	0.0905993	1	in_10
SLC23A2	-0.0687774	0.0173425	-0.154897	-1.56527	0.0906666	1	in_10
SEMA6D	-0.0393653	0.0921619	-0.170893	-0.586605	0.0906983	1	in_10
RTN3	0.0539261	0.179241	-0.071389	0.84342	0.0908373	1	in_10
GALNT1	-0.0894876	0.00630645	-0.185282	-1.83093	0.0913459	1	in_10
TSC22D2	0.0721665	0.152224	-0.00789122	1.76677	0.0916161	1	in_10
DIP2A	-0.0937412	-0.0086685	-0.178814	-2.15968	0.0917129	1	in_10
GPR107	-0.0657371	0.00632042	-0.137795	-1.78805	0.0917674	1	in_10
MARCHF11	0.139927	0.26412	0.0157345	2.20828	0.0918495	1	in_10
TRA2B	-0.0963018	-0.0105568	-0.182047	-2.20127	0.0919352	1	in_10
PRKN	-0.114618	0.0526394	-0.281876	-1.34312	0.0920973	1	in_10
LMBRD1	0.104374	0.208827	-7.79423e-05	1.9585	0.092213	1	in_10
JPH3	-0.0202937	0.0331767	-0.0737641	-0.743867	0.0922297	1	in_10
USP54	-0.030032	0.01732	-0.0773841	-1.24307	0.0924189	1	in_10
SOGA1	-0.0765079	0.00163641	-0.154652	-1.91892	0.0928065	1	in_10
HBS1L	0.0768999	0.159247	-0.0054469	1.83032	0.092868	1	in_10
NIPAL3	-0.00253062	0.0836569	-0.0887181	-0.057548	0.092978	1	in_10
ZC2HC1A	0.0761632	0.186845	-0.0345187	1.3487	0.0929908	1	in_10
ANK1	-0.01061	0.104553	-0.125773	-0.180572	0.0931555	1	in_10
DPYSL5	-0.0413678	0.0282853	-0.111021	-1.16405	0.0933435	1	in_10
PLXNA4	-0.0809102	0.0448815	-0.206702	-1.26066	0.0933515	1	in_10
TRAPPC9	-0.188611	-0.0178452	-0.359378	-2.16478	0.0954707	1	in_10
MSH2	-0.116825	0.00371984	-0.237369	-1.89948	0.0960441	1	in_10
ACTR3B	-0.0745263	-0.000702484	-0.14835	-1.97861	0.0961109	1	in_10
DNM1	-0.171442	-0.00297088	-0.339913	-1.99453	0.0964229	1	in_10
ERI3	-0.0839647	-0.00729769	-0.160632	-2.14653	0.09681	1	in_10
NBEAL1	0.0870228	0.168056	0.00598962	2.10484	0.0970503	1	in_10
SMAP1	0.0515691	0.153471	-0.0503332	0.991868	0.0971052	1	in_10
AKAP6	0.0519646	0.1732	-0.0692708	0.840091	0.0972225	1	in_10
GLIS1	-0.037638	0.0136076	-0.0888837	-1.43952	0.0973813	1	in_10
TCF25	-0.142204	-0.0073122	-0.277096	-2.06621	0.0976496	1	in_10
ESF1	0.0777075	0.16465	-0.00923517	1.75177	0.0978842	1	in_10
FAM219A	-0.0659119	0.0037186	-0.135542	-1.85529	0.0979039	1	in_10
DENND1B	0.110796	0.236075	-0.0144839	1.73337	0.097904	1	in_10
PPP1R16B	-0.0535534	0.0109236	-0.11803	-1.62791	0.0980921	1	in_10
ZNF33A	0.0812476	0.16202	0.000475002	1.97149	0.0981686	1	in_10
ZNF618	-0.0325677	0.0369916	-0.102127	-0.917656	0.0985386	1	in_10
DHRSX	-0.0423211	0.00630559	-0.0909479	-1.70581	0.0986619	1	in_10
ACSL6	-0.0799202	0.0485351	-0.208375	-1.21942	0.0987336	1	in_10
OFD1	0.047204	0.10023	-0.00582201	1.74477	0.0993533	1	in_10
SETD3	-0.0182733	0.052207	-0.0887535	-0.508156	0.0994806	1	in_10
EML5	-0.0916434	0.0303974	-0.213684	-1.47178	0.0997654	1	in_10
MRTFA	-0.0436922	0.0619922	-0.149377	-0.810292	0.099773	1	in_10
ARL3	-0.00139116	0.0570276	-0.0598099	-0.0466738	0.100124	1	in_10
PIK3CA	0.129482	0.247063	0.0119019	2.15836	0.100243	1	in_10
SMARCD3	0.0593202	0.134297	-0.015657	1.55068	0.100492	1	in_10
CDK12	-0.0409616	0.0190663	-0.10099	-1.33743	0.100594	1	in_10
TRPC6	0.179601	0.36394	-0.00473839	1.90958	0.101098	1	in_10
USP34	0.0707721	0.175158	-0.0336141	1.32882	0.101317	1	in_10
ANKDD1A	-0.020243	0.0326478	-0.0731339	-0.750141	0.10155	1	in_10
GARNL3	-0.159725	-0.000163118	-0.319288	-1.96197	0.101649	1	in_10
TPGS2	-0.0410532	0.0300725	-0.112179	-1.13128	0.101657	1	in_10
TRANK1	-0.177766	-0.0148268	-0.340706	-2.13831	0.10172	1	in_10
MPPED1	-0.109807	0.0179382	-0.237552	-1.68474	0.101726	1	in_10
KCNB1	-0.143944	-0.0103447	-0.277544	-2.11172	0.101735	1	in_10
DNAJC7	-0.033045	0.039049	-0.105139	-0.89837	0.102052	1	in_10
STRBP	-0.132791	0.00361185	-0.269194	-1.90807	0.102174	1	in_10
TRMT9B	-0.121933	0.0158412	-0.259707	-1.73461	0.102448	1	in_10
EXT1	-0.0969052	0.0537302	-0.247541	-1.26086	0.103643	1	in_10
BORCS5	0.0267597	0.0784749	-0.0249554	1.01417	0.103705	1	in_10
NME5	-0.0502166	0.0475966	-0.14803	-1.00623	0.104103	1	in_10
ADGRL3	0.178147	0.398479	-0.0421854	1.5847	0.10439	1	in_10
PRKCZ	-0.038799	0.0328846	-0.110483	-1.06084	0.104529	1	in_10
ATP11B	0.0666282	0.146246	-0.0129895	1.6402	0.105045	1	in_10
RIN2	-0.166216	0.0133943	-0.345826	-1.8138	0.105178	1	in_10
TRPC4	-0.0949369	0.0591965	-0.24907	-1.20722	0.105231	1	in_10
RAD21	0.105537	0.21536	-0.00428586	1.88348	0.105348	1	in_10
ARIH2	-0.0762699	-0.00340205	-0.149138	-2.05147	0.105398	1	in_10
SCN9A	-0.0825871	0.114068	-0.279242	-0.823103	0.105851	1	in_10
TTC7B	-0.118023	-0.00160372	-0.234443	-1.98696	0.106035	1	in_10
CRYZL1	-0.045532	0.0037235	-0.0947875	-1.8118	0.106046	1	in_10
TMEM178A	0.111823	0.214629	0.00901788	2.13189	0.106899	1	in_10
TMTC3	0.0260316	0.0994032	-0.04734	0.695377	0.107132	1	in_10
ZNF506	-0.0551913	0.00724265	-0.117625	-1.7326	0.107204	1	in_10
ZNF346	-0.0636868	0.00094349	-0.128317	-1.93135	0.107687	1	in_10
ST3GAL6	0.0823132	0.177873	-0.0132469	1.68827	0.107987	1	in_10
SNED1	-0.119431	0.00176519	-0.240628	-1.93142	0.10821	1	in_10
SETD7	0.0430424	0.144769	-0.0586845	0.829295	0.108484	1	in_10
CACNG3	-0.148607	-0.0106949	-0.286519	-2.11196	0.108602	1	in_10
BBS7	0.0693916	0.141771	-0.00298807	1.87905	0.109056	1	in_10
UVRAG	0.108191	0.208489	0.00789258	2.1142	0.10908	1	in_10
NOS1AP	-0.0591273	0.0824448	-0.200699	-0.818575	0.109475	1	in_10
UHRF1BP1	-0.0747078	0.000700833	-0.150116	-1.94175	0.109897	1	in_10
KIF2A	0.0714662	0.139543	0.00338959	2.05755	0.110336	1	in_10
SPRED1	-0.232986	-0.012026	-0.453946	-2.06664	0.110862	1	in_10
RSRC2	0.0751597	0.168697	-0.0183777	1.57488	0.110891	1	in_10
CAMSAP1	-0.066471	0.0165823	-0.149524	-1.56864	0.111096	1	in_10
TMEM260	-0.046159	0.031686	-0.124004	-1.16218	0.111148	1	in_10
MAPK9	-0.0919389	0.00842936	-0.192307	-1.79536	0.111566	1	in_10
FRMD4B	0.0973878	0.202604	-0.00782802	1.81414	0.112066	1	in_10
MFHAS1	-0.0503691	0.0186169	-0.119355	-1.43104	0.112237	1	in_10
VPS53	-0.11621	0.00797782	-0.240399	-1.83406	0.113372	1	in_10
PKNOX1	-0.00496678	0.0177802	-0.0277137	-0.427957	0.113485	1	in_10
PWWP2A	-0.0118117	0.048989	-0.0726124	-0.380761	0.113644	1	in_10
METTL6	-0.0870539	0.00131086	-0.175419	-1.93089	0.114009	1	in_10
WDR17	-0.107254	-0.00215251	-0.212355	-2.0001	0.114325	1	in_10
PHTF1	0.0911486	0.174833	0.00746457	2.13479	0.114715	1	in_10
TRIP11	0.070996	0.16518	-0.0231881	1.47742	0.115231	1	in_10
CPLX2	-0.0845165	-0.00165765	-0.167375	-1.99917	0.115394	1	in_10
VPS45	-0.105342	0.000529046	-0.211213	-1.95017	0.115499	1	in_10
MAPKAP1	-0.0578612	0.0351982	-0.150921	-1.21864	0.115852	1	in_10
TPST1	-0.114341	0.0136165	-0.242299	-1.7514	0.116261	1	in_10
CAPZA1	-0.0742381	0.00630289	-0.154779	-1.80658	0.116538	1	in_10
LDAH	-0.0808206	0.0207292	-0.18237	-1.55988	0.11661	1	in_10
TMEM230	0.0122233	0.0777039	-0.0532572	0.365869	0.116615	1	in_10
ARHGEF3	0.00119005	0.0627334	-0.0603533	0.0378994	0.117373	1	in_10
PDE2A	-0.0440995	0.0597841	-0.147983	-0.832022	0.117518	1	in_10
SLAIN1	0.0717527	0.154813	-0.011308	1.69313	0.117639	1	in_10
GPRASP1	-0.0771448	0.0175431	-0.171833	-1.59684	0.117795	1	in_10
PRKAR1B	0.0990323	0.207556	-0.00949087	1.78856	0.117885	1	in_10
NAA35	-0.104966	-0.00315513	-0.206777	-2.0207	0.117976	1	in_10
SORCS2	0.0198867	0.0574897	-0.0177164	1.03654	0.118024	1	in_10
LRRC8C	-0.048788	0.00419739	-0.101773	-1.8047	0.118471	1	in_10
MRPS5	0.0642584	0.148467	-0.0199499	1.49563	0.118807	1	in_10
RBM39	-0.0337691	0.0759392	-0.143477	-0.603292	0.119542	1	in_10
KSR2	-0.13027	0.0186223	-0.279163	-1.71483	0.119958	1	in_10
SEM1	0.116173	0.267333	-0.0349866	1.50632	0.12014	1	in_10
LRP1B	-0.261084	-0.00811402	-0.514053	-2.02283	0.120223	1	in_10
ENAH	-0.0816869	0.00912611	-0.1725	-1.763	0.120259	1	in_10
CWF19L2	0.0326863	0.089404	-0.0240313	1.12953	0.120276	1	in_10
STXBP1	-0.0978972	0.00972661	-0.205521	-1.78283	0.120326	1	in_10
HDAC4	-0.0325024	0.0471002	-0.112105	-0.80027	0.120636	1	in_10
UBE2D3	0.0874473	0.205408	-0.0305131	1.45298	0.120882	1	in_10
KDM6A	0.10687	0.212761	0.000978094	1.97807	0.120916	1	in_10
PUM2	0.115675	0.229441	0.00190888	1.99285	0.121086	1	in_10
MBNL1	0.113321	0.234528	-0.00788557	1.83245	0.121426	1	in_10
OGDH	-0.0521637	0.0332579	-0.137585	-1.19687	0.121499	1	in_10
PRKAR2B	0.12528	0.246515	0.0040441	2.02534	0.121821	1	in_10
PPP1R9A	0.160887	0.317772	0.00400163	2.00996	0.122038	1	in_10
FKBP3	0.0755117	0.179871	-0.0288481	1.41817	0.122452	1	in_10
ITGA9	-0.154652	0.0162743	-0.325578	-1.77335	0.122457	1	in_10
GSE1	-0.0601728	0.0144493	-0.134795	-1.58045	0.122673	1	in_10
RTF1	-0.179821	-0.00271895	-0.356923	-1.99005	0.122711	1	in_10
MCPH1	0.0825377	0.164325	0.000750396	1.97795	0.122977	1	in_10
RSBN1L	0.0665828	0.14309	-0.00992478	1.70571	0.123311	1	in_10
HCN1	-0.0897167	0.0832591	-0.262692	-1.01657	0.123319	1	in_10
TBL1XR1	0.0818052	0.169912	-0.00630202	1.81977	0.123332	1	in_10
NUP160	-0.0756028	0.000625613	-0.151831	-1.94388	0.123986	1	in_10
SOBP	0.0598594	0.16173	-0.0420111	1.15168	0.124013	1	in_10
KCNAB2	-0.0387577	0.00240923	-0.0799247	-1.84526	0.125136	1	in_10
HOOK1	0.0456196	0.151118	-0.0598786	0.847528	0.125471	1	in_10
ADAM10	0.0976946	0.195762	-0.000372239	1.95252	0.126094	1	in_10
PPP1R12A	0.089739	0.191014	-0.011536	1.73671	0.126467	1	in_10
ZNF318	-0.0244426	0.0183607	-0.0672458	-1.11923	0.126641	1	in_10
ACER3	-0.0354846	0.0498427	-0.120812	-0.81508	0.126768	1	in_10
NCEH1	0.0552618	0.154767	-0.0442433	1.0885	0.126834	1	in_10
ARHGEF12	0.133089	0.262376	0.00380227	2.01761	0.126955	1	in_10
ADCY2	-0.250169	0.0509583	-0.551296	-1.62829	0.127009	1	in_10
CYRIA	-0.0835535	0.0236847	-0.190792	-1.52709	0.127693	1	in_10
IMMP1L	-0.109556	0.00227584	-0.221387	-1.92008	0.127746	1	in_10
ZDHHC17	0.0805785	0.162025	-0.000868462	1.93907	0.127998	1	in_10
ADAMTS19	-0.188134	0.00816653	-0.384434	-1.87843	0.128386	1	in_10
STXBP6	0.0580049	0.17827	-0.0622599	0.94531	0.129259	1	in_10
SMARCAL1	0.0427002	0.112659	-0.0272581	1.1963	0.129437	1	in_10
ATP8A1	0.152327	0.299312	0.00534189	2.0312	0.129995	1	in_10
RALGAPA1	0.0984987	0.197763	-0.000766049	1.94484	0.130012	1	in_10
CDC42	-0.0609561	0.0702098	-0.192122	-0.910845	0.130335	1	in_10
CDH9	-0.0854529	0.0914639	-0.26237	-0.946686	0.130343	1	in_10
EP400	-0.0850151	-0.00198314	-0.168047	-2.00678	0.130504	1	in_10
SRCIN1	-0.0204091	0.0557417	-0.0965599	-0.525288	0.130559	1	in_10
RSKR	0.077453	0.18137	-0.0264634	1.46084	0.130588	1	in_10
ENOX2	0.144918	0.315443	-0.0256057	1.66566	0.130781	1	in_10
PITPNC1	-0.266297	-0.00204919	-0.530544	-1.97516	0.131164	1	in_10
G3BP2	0.0988867	0.212847	-0.0150731	1.70073	0.131417	1	in_10
GATAD2B	-0.0875341	-0.00244521	-0.172623	-2.01629	0.131804	1	in_10
XYLT1	0.0964223	0.237291	-0.0444462	1.34157	0.132009	1	in_10
MGAT5B	-0.0627804	0.00813978	-0.133701	-1.73501	0.132053	1	in_10
LANCL1	0.112267	0.220877	0.00365709	2.02596	0.132553	1	in_10
PRKD1	0.120979	0.256874	-0.0149157	1.74484	0.132663	1	in_10
NRG2	-0.11791	-0.00659747	-0.229223	-2.07613	0.132666	1	in_10
STAG1	0.125783	0.257511	-0.00594471	1.87151	0.132773	1	in_10
SMG7	0.0149013	0.0822791	-0.0524766	0.433465	0.133592	1	in_10
MTHFD1L	-0.0782729	0.0500421	-0.206588	-1.19559	0.1341	1	in_10
KIAA2026	0.0704507	0.145871	-0.00496944	1.83082	0.134689	1	in_10
DOK6	0.146068	0.293103	-0.000966776	1.94708	0.135387	1	in_10
NFAT5	-0.0889674	-0.00403619	-0.173899	-2.05311	0.135429	1	in_10
ZZEF1	-0.0561793	0.0174429	-0.129802	-1.4956	0.135443	1	in_10
PHF20	-0.0538506	0.002449	-0.11015	-1.87471	0.136148	1	in_10
MEF2A	0.0689159	0.166544	-0.0287127	1.38354	0.136246	1	in_10
ARL17B	-0.307594	0.337611	-0.952799	-0.934389	0.136772	1	in_10
CPLANE1	-0.156202	0.00350445	-0.315908	-1.91696	0.136911	1	in_10
MBP	0.0724036	0.171237	-0.0264294	1.43584	0.137079	1	in_10
FBXL4	-0.125738	0.00230168	-0.253778	-1.92473	0.137293	1	in_10
CNKSR2	0.103555	0.237476	-0.0303665	1.51554	0.137642	1	in_10
CERT1	0.0774123	0.167938	-0.0131131	1.67605	0.138414	1	in_10
BICRAL	-0.104874	0.000991087	-0.210738	-1.94162	0.138612	1	in_10
LRRC6	-0.0695115	0.00991333	-0.148936	-1.71533	0.138674	1	in_10
WDR20	-0.0332658	0.010296	-0.0768277	-1.49672	0.138763	1	in_10
AHR	-0.148041	0.0996966	-0.395778	-1.17122	0.139248	1	in_10
ZNF519	-0.0208955	0.0829286	-0.12472	-0.39446	0.13939	1	in_10
DCUN1D4	-0.069662	0.0104019	-0.149726	-1.70533	0.139415	1	in_10
CHL1	0.190684	0.38375	-0.00238225	1.93578	0.13945	1	in_10
SERP1	-0.0457341	0.0732095	-0.164678	-0.753612	0.139852	1	in_10
PTPRT	0.256809	0.505483	0.00813561	2.02409	0.14021	1	in_10
FAXC	0.0385665	0.0978382	-0.0207052	1.27529	0.140485	1	in_10
VMP1	-0.0363493	0.0311317	-0.10383	-1.05575	0.14055	1	in_10
KIF21A	0.0704953	0.156585	-0.0155943	1.60494	0.140707	1	in_10
DSTN	-0.00382634	0.196313	-0.203966	-0.0374713	0.140875	1	in_10
GABRA2	-0.0132758	0.114252	-0.140804	-0.204034	0.141106	1	in_10
TMEM150C	-0.010297	0.0677284	-0.0883224	-0.258656	0.141166	1	in_10
L3MBTL4	0.195094	0.393605	-0.00341621	1.92623	0.141374	1	in_10
BRINP3	0.146717	0.38569	-0.0922552	1.20332	0.141628	1	in_10
INTS8	-0.0530355	0.00412574	-0.110197	-1.8185	0.141716	1	in_10
PSD3	0.131985	0.277769	-0.0138001	1.77443	0.141748	1	in_10
FARP1	-0.10595	0.014414	-0.226313	-1.72525	0.141866	1	in_10
CLASP1	0.0590203	0.180692	-0.0626511	0.950738	0.142149	1	in_10
U2SURP	0.0877141	0.181528	-0.00609949	1.83253	0.142265	1	in_10
QDPR	0.0519771	0.174796	-0.0708414	0.829462	0.142358	1	in_10
RAB2A	0.0134138	0.106868	-0.0800404	0.28132	0.142922	1	in_10
STRN3	0.061482	0.165083	-0.042119	1.16314	0.142934	1	in_10
RBM41	0.0226352	0.133157	-0.0878871	0.401405	0.143	1	in_10
TPK1	-0.0865498	0.0456063	-0.218706	-1.28359	0.144031	1	in_10
AMOTL1	-0.078729	0.0274577	-0.184916	-1.45316	0.144227	1	in_10
ANKH	0.132785	0.266318	-0.000747415	1.94899	0.144736	1	in_10
ZNF106	-0.0770626	0.00718649	-0.161312	-1.79278	0.145035	1	in_10
SESN1	0.108986	0.226344	-0.00837228	1.82014	0.145368	1	in_10
SRGAP2B	0.015331	0.114636	-0.0839744	0.302583	0.145629	1	in_10
DIPK1A	-0.111183	-0.00104652	-0.221319	-1.97859	0.146157	1	in_10
RABGAP1	-0.0903919	-0.00149506	-0.179289	-1.99293	0.146365	1	in_10
B3GAT2	0.0805553	0.181458	-0.0203477	1.56473	0.147539	1	in_10
KIF3C	-0.0382695	0.0233321	-0.099871	-1.21761	0.147723	1	in_10
AGK	0.0636536	0.127839	-0.000531932	1.94372	0.147889	1	in_10
TOP2B	0.0862068	0.175466	-0.00305221	1.89294	0.148592	1	in_10
RAD23B	0.0725661	0.156631	-0.0114989	1.69187	0.148777	1	in_10
OPA1	0.0576329	0.133465	-0.0181991	1.48959	0.148881	1	in_10
FYN	-0.0945835	-0.00120498	-0.187962	-1.98526	0.149113	1	in_10
LNPK	-0.116862	0.0123559	-0.246079	-1.77255	0.149248	1	in_10
HNRNPU	-0.105425	0.0164155	-0.227266	-1.6959	0.149952	1	in_10
CRMP1	-0.0753882	0.019372	-0.170148	-1.55929	0.15006	1	in_10
CACNA1A	-0.19693	0.0360303	-0.42989	-1.65683	0.150531	1	in_10
RNF10	-0.0125313	0.0408537	-0.0659163	-0.460071	0.150549	1	in_10
RUFY3	0.0765075	0.173055	-0.0200398	1.55315	0.15064	1	in_10
MDM4	-0.0697162	0.0130705	-0.152503	-1.65052	0.151361	1	in_10
UPP2	-0.104043	0.0240283	-0.232115	-1.59224	0.151365	1	in_10
GLYR1	-0.0510087	0.0207889	-0.122806	-1.39246	0.151676	1	in_10
PRKRIP1	-0.0803857	0.0070782	-0.16785	-1.80135	0.151677	1	in_10
ZMYM2	0.0581794	0.153642	-0.0372837	1.19449	0.152012	1	in_10
NR6A1	-0.0272356	0.0919474	-0.146419	-0.447889	0.15215	1	in_10
JPH1	-0.119142	0.0187153	-0.256999	-1.69388	0.152342	1	in_10
FGD4	-0.0564887	0.00972733	-0.122705	-1.67204	0.152886	1	in_10
ZNF251	-0.0599671	0.0177014	-0.137636	-1.51327	0.152905	1	in_10
FLNB	0.0289	0.0892015	-0.0314015	0.93933	0.152934	1	in_10
TRAPPC6B	-0.077569	0.00637355	-0.161512	-1.81115	0.153025	1	in_10
ZDHHC11B	0.052604	0.171196	-0.0659884	0.869381	0.15318	1	in_10
LHPP	-0.0741894	0.00192281	-0.150302	-1.91045	0.153337	1	in_10
KIF1B	0.0831372	0.170595	-0.00432092	1.86313	0.154046	1	in_10
FGF14	0.0850031	0.298384	-0.128378	0.780777	0.154507	1	in_10
EXT2	0.0283351	0.0991608	-0.0424907	0.784117	0.154922	1	in_10
MARK1	-0.0958226	0.0178598	-0.209505	-1.65205	0.155163	1	in_10
ALCAM	0.166891	0.371084	-0.0373034	1.60191	0.15525	1	in_10
OLFM3	0.124175	0.275096	-0.0267453	1.61263	0.15558	1	in_10
DCAF7	-0.0177472	0.0168835	-0.0523778	-1.00442	0.155634	1	in_10
TPD52	0.0790392	0.174649	-0.0165706	1.62027	0.155762	1	in_10
SGCD	0.197817	0.513875	-0.118242	1.22672	0.156644	1	in_10
SPATS2L	0.0702395	0.218594	-0.078115	0.927959	0.156777	1	in_10
TASP1	0.0775463	0.176846	-0.0217533	1.5306	0.157097	1	in_10
CEP170	0.0889713	0.180464	-0.00252174	1.90594	0.157102	1	in_10
PTEN	0.0580145	0.128797	-0.0127676	1.60643	0.157248	1	in_10
MDN1	-0.10826	0.0114623	-0.227983	-1.77232	0.157338	1	in_10
CCSER2	0.0958423	0.194562	-0.00287728	1.90284	0.157363	1	in_10
AVL9	0.0241329	0.110695	-0.0624293	0.546424	0.158589	1	in_10
SLC1A1	-0.0107175	0.102636	-0.124071	-0.185314	0.159017	1	in_10
PTCD3	-0.0599699	0.00392788	-0.123868	-1.83948	0.159699	1	in_10
SNRNP70	-0.143263	0.02077	-0.307296	-1.71179	0.159983	1	in_10
THSD7A	-0.354965	0.0385427	-0.748472	-1.76799	0.160013	1	in_10
SH3GLB1	-0.0465805	0.0249562	-0.118117	-1.27621	0.160421	1	in_10
PLA2R1	0.107814	0.25557	-0.0399418	1.43014	0.160424	1	in_10
NLGN1	-0.2158	0.0126677	-0.444267	-1.85129	0.160552	1	in_10
ZMIZ1	-0.000265956	0.0530992	-0.0536311	-0.00976789	0.161051	1	in_10
PPWD1	-0.101877	0.00448866	-0.208243	-1.87725	0.16124	1	in_10
SRGAP3	-0.0479801	0.111	-0.20696	-0.591515	0.16127	1	in_10
EPHA7	0.125119	0.253196	-0.00295815	1.9147	0.161339	1	in_10
SPOCK3	0.156263	0.341007	-0.028481	1.65781	0.162056	1	in_10
SLC22A15	0.0550339	0.124134	-0.0140659	1.56099	0.162581	1	in_10
PRUNE2	0.0675565	0.159423	-0.0243095	1.44132	0.163312	1	in_10
GMDS	-0.0893032	0.0048883	-0.183495	-1.85825	0.163667	1	in_10
PLPPR5	-0.0653541	0.0210149	-0.151723	-1.48308	0.163821	1	in_10
RERG	-0.178112	0.0334648	-0.389688	-1.64996	0.163844	1	in_10
BASP1	0.150146	0.313562	-0.0132691	1.80082	0.164185	1	in_10
DCLK2	-0.020847	0.0920733	-0.133767	-0.361842	0.164269	1	in_10
TACC2	-0.0585305	0.0284556	-0.145516	-1.3188	0.164277	1	in_10
NCALD	0.215039	0.493153	-0.0630759	1.51545	0.164296	1	in_10
TENM3	-0.124675	0.0142255	-0.263575	-1.75923	0.164794	1	in_10
AP2A2	-0.05099	0.00535987	-0.10734	-1.77354	0.165191	1	in_10
AEBP2	-0.164351	0.0253529	-0.354054	-1.69802	0.165309	1	in_10
RALBP1	0.0735025	0.153735	-0.00672958	1.79557	0.165631	1	in_10
INSYN2B	0.0750891	0.195032	-0.0448541	1.22701	0.165868	1	in_10
FAM168B	0.0655955	0.151249	-0.0200585	1.50098	0.165875	1	in_10
CDRT4	-0.0930184	0.00636108	-0.192398	-1.83451	0.165956	1	in_10
SEC22A	-0.0353189	0.0195177	-0.0901556	-1.26236	0.166033	1	in_10
OSBPL8	0.113711	0.231081	-0.00365854	1.89887	0.166185	1	in_10
RIMS1	-0.105994	0.0172675	-0.229256	-1.6854	0.166362	1	in_10
MED13L	0.109137	0.228661	-0.0103866	1.78964	0.166514	1	in_10
ERGIC1	-0.00161151	0.049854	-0.053077	-0.0613713	0.166651	1	in_10
MCCC1	-0.0431132	0.036321	-0.122547	-1.06378	0.166684	1	in_10
ERICH3	-0.0976524	-0.00425421	-0.191051	-2.04924	0.166715	1	in_10
IQSEC1	-0.147405	0.0092482	-0.304057	-1.84426	0.166815	1	in_10
SNX10	0.0854453	0.189375	-0.0184845	1.61137	0.167294	1	in_10
RNASET2	-0.117623	0.0220688	-0.257315	-1.65032	0.167917	1	in_10
CDK8	0.0970053	0.200452	-0.00644155	1.83792	0.167938	1	in_10
ABAT	0.0693383	0.154339	-0.0156627	1.59881	0.168039	1	in_10
NXPH1	-0.157729	0.0444434	-0.359902	-1.52911	0.168317	1	in_10
PRPSAP1	-0.0422014	0.0188299	-0.103233	-1.35526	0.168323	1	in_10
CAMTA1	-0.046513	0.0623209	-0.155347	-0.837641	0.168732	1	in_10
TSPAN5	0.12216	0.259279	-0.0149584	1.74615	0.168853	1	in_10
MAN1C1	0.0379322	0.0963734	-0.0205091	1.27214	0.169263	1	in_10
UBR5	0.0690484	0.172966	-0.0348696	1.3023	0.169296	1	in_10
UBE2W	0.061899	0.136885	-0.0130868	1.6179	0.169319	1	in_10
HSP90AA1	0.143454	0.449335	-0.162427	0.919199	0.169369	1	in_10
PPFIA1	-0.0316948	0.00884895	-0.0722386	-1.53219	0.16956	1	in_10
DLC1	-0.0524458	0.109847	-0.214739	-0.633373	0.169732	1	in_10
EIF3A	0.0335428	0.0770392	-0.00995357	1.51145	0.170034	1	in_10
SLC1A2	0.210145	0.519176	-0.0988857	1.3328	0.170411	1	in_10
TRPM7	0.0813197	0.174319	-0.0116797	1.71381	0.170989	1	in_10
PTPN5	-0.0546149	0.0205733	-0.129803	-1.42367	0.171324	1	in_10
EEF1A1	0.212252	0.554063	-0.12956	1.21706	0.171572	1	in_10
REPS2	0.0774513	0.182023	-0.0271205	1.45165	0.172778	1	in_10
RNF170	-0.0737326	0.00815985	-0.155625	-1.76467	0.17299	1	in_10
TLE4	0.0461279	0.130241	-0.0379852	1.07485	0.173047	1	in_10
CRADD	0.0986878	0.21697	-0.0195941	1.63528	0.173152	1	in_10
PRKRA	-0.0381564	0.0422236	-0.118536	-0.930395	0.173265	1	in_10
NUP58	0.0861561	0.181228	-0.00891561	1.77616	0.173372	1	in_10
CACNG8	-0.0547614	0.0415909	-0.151114	-1.11394	0.173378	1	in_10
CADM2	0.192856	0.423727	-0.0380147	1.63724	0.174669	1	in_10
CHRM3	-0.113355	0.048363	-0.275074	-1.37382	0.174685	1	in_10
CHCHD3	-0.0593685	0.037459	-0.156196	-1.20173	0.175228	1	in_10
BMT2	0.0616942	0.137985	-0.0145963	1.58497	0.1753	1	in_10
TVP23C	-0.145193	0.00626585	-0.296651	-1.87888	0.175893	1	in_10
MARCHF6	0.0865892	0.19638	-0.023202	1.54577	0.176284	1	in_10
TMEM178B	-0.0693023	0.0454764	-0.184081	-1.18341	0.176369	1	in_10
STAU1	-0.0233461	0.0377959	-0.0844881	-0.748382	0.176373	1	in_10
PDE4D	0.0983894	0.251543	-0.0547642	1.25913	0.176523	1	in_10
SNCA	0.0861304	0.224654	-0.0523928	1.21866	0.177146	1	in_10
ERCC5	0.0385076	0.0877324	-0.0107172	1.53324	0.177483	1	in_10
HSD17B4	0.0927654	0.188645	-0.00311396	1.89631	0.17822	1	in_10
CEP70	0.0628514	0.13691	-0.0112073	1.66336	0.179815	1	in_10
GRID2	-0.0756285	0.11861	-0.269867	-0.763128	0.179824	1	in_10
CACNA1C	-0.0848535	0.100321	-0.270028	-0.898123	0.180307	1	in_10
WDR44	0.00595494	0.0555975	-0.0436876	0.23511	0.180841	1	in_10
PDSS2	0.0437693	0.100914	-0.013375	1.50122	0.181141	1	in_10
RAB3C	0.121782	0.254415	-0.0108505	1.79962	0.181769	1	in_10
SYNJ1	-0.0544969	0.0404872	-0.149481	-1.12452	0.182377	1	in_10
YME1L1	0.0129059	0.119238	-0.0934265	0.237887	0.182545	1	in_10
ZNF33B	0.0496128	0.14754	-0.0483144	0.992975	0.182591	1	in_10
PDXK	-0.000647726	0.0824251	-0.0837205	-0.015282	0.182711	1	in_10
CACNG7	0.0359605	0.0860515	-0.0141306	1.40706	0.182755	1	in_10
VSTM2A	0.108009	0.225312	-0.0092927	1.8047	0.183082	1	in_10
CRTC1	-0.0559152	0.0115278	-0.123358	-1.62495	0.183445	1	in_10
UBXN4	0.0833668	0.170651	-0.00391791	1.87199	0.183512	1	in_10
UMAD1	0.0485306	0.184723	-0.0876615	0.698412	0.184252	1	in_10
CIT	-0.0308979	0.0661318	-0.127928	-0.624127	0.184275	1	in_10
PDE3B	-0.15077	0.0291974	-0.330737	-1.64198	0.184535	1	in_10
NR3C1	0.111126	0.231357	-0.00910474	1.81154	0.184764	1	in_10
TRAK1	-0.0771236	0.0206543	-0.174902	-1.54595	0.184929	1	in_10
ZNF706	0.0638673	0.141976	-0.0142419	1.6026	0.185203	1	in_10
SRGAP2C	0.0616983	0.12986	-0.00646377	1.7741	0.185255	1	in_10
JAZF1	0.0798195	0.167156	-0.00751657	1.79128	0.185327	1	in_10
KIAA1549	-0.0849791	0.00543566	-0.175394	-1.84213	0.185335	1	in_10
CAMK4	-0.120091	0.0131882	-0.253371	-1.76602	0.185556	1	in_10
AGBL4	-0.0814618	0.0790807	-0.242004	-0.994516	0.186346	1	in_10
KCND3	-0.110203	0.0192435	-0.23965	-1.6686	0.186934	1	in_10
ZNF652	0.0360975	0.101393	-0.0291978	1.08354	0.187172	1	in_10
BTBD7	-0.0601773	0.0140914	-0.134446	-1.58809	0.187677	1	in_10
ARL4C	-0.119776	0.0600097	-0.299561	-1.30576	0.188127	1	in_10
GRIN2B	-0.0112747	0.102289	-0.124839	-0.194586	0.188314	1	in_10
STAT5B	0.0378855	0.0916325	-0.0158616	1.38155	0.188339	1	in_10
TAMM41	-0.0646529	0.0212531	-0.150559	-1.47507	0.18835	1	in_10
NIPSNAP2	-0.0889312	0.0152388	-0.193101	-1.67324	0.188387	1	in_10
DPP10	0.196181	0.463736	-0.0713741	1.43712	0.188938	1	in_10
PCSK5	-0.201231	0.0242797	-0.426742	-1.74894	0.18909	1	in_10
GAB1	0.0722672	0.206908	-0.0623734	1.05199	0.189178	1	in_10
SYN2	-0.100185	0.0412082	-0.241578	-1.38874	0.189259	1	in_10
TTBK2	0.101531	0.210909	-0.00784639	1.81936	0.189469	1	in_10
UBR3	0.0495665	0.130379	-0.0312464	1.20214	0.189629	1	in_10
WNK1	0.0706444	0.189088	-0.0477993	1.169	0.189666	1	in_10
HM13	-0.047305	0.0238084	-0.118418	-1.30378	0.190026	1	in_10
TRIP12	0.0446542	0.16895	-0.0796413	0.704133	0.190431	1	in_10
FAM204A	0.0549726	0.151897	-0.0419516	1.11164	0.191616	1	in_10
KCNK12	0.02344	0.056819	-0.00993888	1.37637	0.191867	1	in_10
DCAF6	0.080951	0.161814	8.75911e-05	1.96209	0.192146	1	in_10
APC	0.0498621	0.155191	-0.055467	0.927834	0.192283	1	in_10
SLC36A1	0.0368266	0.130993	-0.0573398	0.766503	0.192303	1	in_10
IWS1	-0.0476286	0.013838	-0.109095	-1.51872	0.192405	1	in_10
CEP68	-0.0356855	0.0485643	-0.119935	-0.830177	0.192559	1	in_10
CDC42BPB	-0.0193341	0.0399915	-0.0786598	-0.638748	0.192559	1	in_10
ANO10	-0.0474656	0.041438	-0.136369	-1.04642	0.192829	1	in_10
PPP6R2	-0.118759	0.00954866	-0.247066	-1.8141	0.192856	1	in_10
CUL1	0.0882961	0.185225	-0.00863296	1.7854	0.193572	1	in_10
NT5C2	-0.0919818	0.00676526	-0.190729	-1.82568	0.193648	1	in_10
BTD	-0.0834969	0.0422536	-0.209247	-1.30139	0.193692	1	in_10
STK24	-0.0737496	0.0243755	-0.171875	-1.47309	0.193928	1	in_10
NCK2	0.0723652	0.152272	-0.0075412	1.77499	0.194321	1	in_10
PTPRB	0.0169656	0.112581	-0.07865	0.347767	0.194331	1	in_10
ME2	-0.0352424	0.0118763	-0.0823612	-1.46595	0.194433	1	in_10
FAM110B	-0.133232	0.0289204	-0.295384	-1.6104	0.194636	1	in_10
CDKL5	-0.0987404	0.0124822	-0.209963	-1.74	0.195598	1	in_10
ARID5B	0.0970559	0.222918	-0.0288061	1.51139	0.195631	1	in_10
SUMF1	-0.140426	0.120348	-0.4012	-1.05544	0.196247	1	in_10
TGOLN2	0.00355889	0.118755	-0.111637	0.0605516	0.196503	1	in_10
ANKHD1	-0.0214753	0.0650516	-0.108002	-0.486448	0.197021	1	in_10
JMJD1C	-0.0256926	0.0757279	-0.127113	-0.496512	0.197052	1	in_10
ATL1	-0.0142531	0.0887656	-0.117272	-0.271171	0.197453	1	in_10
CCDC146	0.0738494	0.162482	-0.0147829	1.63306	0.197524	1	in_10
ABHD18	-0.0659249	0.0232018	-0.155052	-1.44974	0.197674	1	in_10
MYRIP	-0.106594	0.0605218	-0.27371	-1.25015	0.198276	1	in_10
ZCCHC17	-0.0979548	0.0280525	-0.223962	-1.52362	0.198312	1	in_10
ICA1L	-0.0855823	0.0137158	-0.18488	-1.68924	0.198325	1	in_10
CCSAP	-0.0691326	0.00817572	-0.146441	-1.75269	0.198496	1	in_10
DGLUCY	-0.0398721	0.0128728	-0.092617	-1.48162	0.199288	1	in_10
RFFL	-0.0362976	0.00833968	-0.0809348	-1.59378	0.199784	1	in_10
CCNY	-0.0808516	0.0240302	-0.185733	-1.5109	0.200028	1	in_10
GMPS	0.0182349	0.0764164	-0.0399466	0.61428	0.200086	1	in_10
USP32	-0.0148576	0.0810117	-0.110727	-0.303752	0.200392	1	in_10
MAN2A1	0.0777006	0.200917	-0.0455155	1.23596	0.200691	1	in_10
MCF2L2	-0.111189	0.0160984	-0.238476	-1.71208	0.200849	1	in_10
HERC3	-0.0452056	0.0270656	-0.117477	-1.22596	0.201023	1	in_10
OXNAD1	0.0218099	0.0729439	-0.0293241	0.835973	0.201227	1	in_10
TNRC6A	-0.0602278	0.0819077	-0.202363	-0.830506	0.201924	1	in_10
USP10	-0.0552658	0.010084	-0.120616	-1.65753	0.201972	1	in_10
CD46	-0.103989	0.028671	-0.236649	-1.53637	0.202054	1	in_10
PCNP	0.0400502	0.134327	-0.0542262	0.832627	0.202235	1	in_10
TMEM132B	-0.0948704	0.045851	-0.235592	-1.32135	0.20259	1	in_10
YIPF4	0.0519415	0.109326	-0.00544324	1.77405	0.202604	1	in_10
RTTN	0.0463505	0.113237	-0.0205364	1.35819	0.202821	1	in_10
CHFR	-0.0533038	0.0152809	-0.121888	-1.52328	0.203104	1	in_10
CHIC1	0.0536034	0.136267	-0.0290599	1.27095	0.203694	1	in_10
BTAF1	-0.0605662	0.0158035	-0.136936	-1.55438	0.203696	1	in_10
SETBP1	-0.164336	0.0559987	-0.38467	-1.46183	0.203944	1	in_10
SYN1	0.0622721	0.172623	-0.0480789	1.10603	0.204659	1	in_10
UBE2E1	-0.0307793	0.0306964	-0.092255	-0.981304	0.205304	1	in_10
RERE	-0.0829162	0.0180653	-0.183898	-1.60933	0.206063	1	in_10
GGT7	-0.0521306	0.0105547	-0.114816	-1.62995	0.206702	1	in_10
SIPA1L1	-0.128593	0.0198457	-0.277032	-1.69792	0.206719	1	in_10
NCKAP1	0.0695497	0.162692	-0.0235928	1.46351	0.207579	1	in_10
ATP9B	-0.0986173	0.0112165	-0.208451	-1.75981	0.207673	1	in_10
CNIH3	-0.0476686	0.0140623	-0.1094	-1.51348	0.207809	1	in_10
PHLPP1	-0.0415393	0.047675	-0.130754	-0.912584	0.208139	1	in_10
ROBO2	-0.388306	0.269242	-1.04585	-1.15743	0.208167	1	in_10
CBL	-0.01888	0.0625668	-0.100327	-0.454334	0.208299	1	in_10
ATF6	-0.0734921	0.0100902	-0.157074	-1.72335	0.208458	1	in_10
KIF16B	-0.0894711	0.0185158	-0.197458	-1.6239	0.208804	1	in_10
TCF12	0.145893	0.307993	-0.0162082	1.76399	0.208825	1	in_10
GAD2	0.0544996	0.254868	-0.145869	0.533105	0.209067	1	in_10
CAMK2G	-0.09679	0.0145731	-0.208153	-1.70348	0.209114	1	in_10
GRIK1	-0.191227	0.0347195	-0.417173	-1.65879	0.209365	1	in_10
AP3B1	0.0259433	0.0592209	-0.00733423	1.528	0.209746	1	in_10
UBAP2	-0.0668679	0.0309551	-0.164691	-1.33975	0.209791	1	in_10
STX18	-0.021368	0.0353758	-0.0781118	-0.738063	0.20989	1	in_10
IP6K1	-0.0572031	0.00786367	-0.12227	-1.72309	0.210046	1	in_10
NTN4	-0.0983207	0.0109342	-0.207576	-1.76381	0.210412	1	in_10
TASOR2	-0.0606051	0.0250603	-0.146271	-1.3866	0.210951	1	in_10
RLF	-0.0506674	0.0277209	-0.129056	-1.26685	0.21099	1	in_10
ATP6V0A1	-0.0715656	0.0243857	-0.167517	-1.46185	0.211949	1	in_10
TGS1	0.0500772	0.1103	-0.0101456	1.62977	0.212129	1	in_10
PTPRG	-0.118828	0.0162611	-0.253917	-1.72404	0.212469	1	in_10
TAF15	-0.0741506	0.0088308	-0.157132	-1.75139	0.21316	1	in_10
STXBP5	0.123663	0.276153	-0.0288267	1.58945	0.213494	1	in_10
SLC20A2	-0.0290997	0.0313774	-0.0895768	-0.943073	0.213904	1	in_10
ZNF235	-0.0658758	0.0119354	-0.143687	-1.65933	0.214039	1	in_10
PI4KA	-0.104002	0.0194817	-0.227485	-1.65074	0.214102	1	in_10
DCC	0.239507	0.519478	-0.0404634	1.6767	0.215022	1	in_10
GREB1	-0.0411276	0.041236	-0.123491	-0.978693	0.215793	1	in_10
ZNF608	-0.0786313	0.0275113	-0.184774	-1.45196	0.216926	1	in_10
SORT1	0.0339882	0.108615	-0.0406386	0.892651	0.217032	1	in_10
DHX9	0.0695032	0.141652	-0.00264562	1.88809	0.218137	1	in_10
BCR	-0.0240459	0.0193742	-0.0674661	-1.08542	0.218155	1	in_10
SLC49A4	-0.0242217	0.0570937	-0.105537	-0.583821	0.218416	1	in_10
MOK	-0.0717186	0.00824816	-0.151685	-1.7578	0.218477	1	in_10
ANKRD44	-0.0769602	0.0606736	-0.214594	-1.09595	0.219456	1	in_10
TMEM41B	-0.0674709	0.032732	-0.167674	-1.31973	0.219465	1	in_10
RBFOX1	-0.144033	0.0167406	-0.304807	-1.75588	0.219786	1	in_10
PHF20L1	-0.128285	0.0252037	-0.281775	-1.63813	0.222684	1	in_10
ACIN1	-0.0260752	0.0223229	-0.0744733	-1.05596	0.222836	1	in_10
BIVM	0.0124316	0.0926778	-0.0678147	0.303633	0.222879	1	in_10
NBEA	0.0380403	0.185344	-0.109264	0.506147	0.222978	1	in_10
SRSF4	0.0080391	0.0717101	-0.0556319	0.247465	0.223029	1	in_10
PLOD2	0.0716719	0.167237	-0.0238932	1.46993	0.223283	1	in_10
PIEZO2	-0.102624	0.0289703	-0.234217	-1.52848	0.223372	1	in_10
MAPK14	0.0889544	0.197125	-0.0192166	1.61178	0.223746	1	in_10
CD2AP	0.0610506	0.150256	-0.0281544	1.34137	0.223776	1	in_10
ICA1	-0.184548	0.0446735	-0.413769	-1.57798	0.223937	1	in_10
CNOT6L	0.0651556	0.146425	-0.0161136	1.57135	0.224396	1	in_10
CDON	-0.034797	0.0335309	-0.103125	-0.99814	0.224518	1	in_10
SYBU	0.0781248	0.171181	-0.0149318	1.64547	0.225908	1	in_10
BCAT1	0.0652564	0.171281	-0.0407687	1.20632	0.22624	1	in_10
RABGEF1	-0.129261	0.0172854	-0.275807	-1.72878	0.22682	1	in_10
SSBP3	0.0450955	0.114158	-0.023967	1.27979	0.2269	1	in_10
EIF5B	-0.0468405	0.0140898	-0.107771	-1.50673	0.227745	1	in_10
ANKRD13C	0.0106578	0.12646	-0.105145	0.180383	0.227755	1	in_10
USP33	0.0886292	0.20576	-0.0285014	1.48305	0.227758	1	in_10
MON2	-0.102402	0.0153876	-0.220192	-1.70392	0.227936	1	in_10
CAMSAP2	0.0398406	0.140322	-0.0606404	0.777124	0.228029	1	in_10
GRIN1	0.0488508	0.163172	-0.0654703	0.837516	0.228039	1	in_10
MPPED2	0.0204902	0.0937835	-0.052803	0.547938	0.228126	1	in_10
GRIP2	-0.0462258	0.0364109	-0.128863	-1.09638	0.228271	1	in_10
TBC1D5	0.125254	0.269211	-0.0187039	1.70531	0.228311	1	in_10
MED4	-0.0646524	0.0242664	-0.153571	-1.42508	0.228441	1	in_10
EGLN1	0.0621819	0.138488	-0.0141238	1.59719	0.228868	1	in_10
AKAP8L	-0.0577728	0.022237	-0.137783	-1.41523	0.228969	1	in_10
MAP7	0.0409214	0.213962	-0.132119	0.463501	0.228974	1	in_10
PTGES3	0.0590078	0.162593	-0.0445774	1.1165	0.229323	1	in_10
PIGN	-0.0328111	0.0389374	-0.10456	-0.896306	0.229386	1	in_10
PRKAA2	0.0510684	0.135577	-0.0334403	1.1844	0.22953	1	in_10
HTT	-0.0817288	0.019399	-0.182857	-1.58399	0.229767	1	in_10
THOC1	-0.0470668	0.00877472	-0.102908	-1.65198	0.229923	1	in_10
CLEC16A	-0.106066	0.0134724	-0.225605	-1.73907	0.230186	1	in_10
FBXW4	-0.0774876	0.0187103	-0.173686	-1.57876	0.230393	1	in_10
APLP2	-0.13719	0.0349854	-0.309365	-1.56171	0.230743	1	in_10
SFXN1	-0.0411604	0.0163628	-0.0986836	-1.40244	0.230779	1	in_10
ADK	0.028042	0.159035	-0.10295	0.419577	0.231007	1	in_10
ARIH1	-0.0724016	0.0183353	-0.163139	-1.56391	0.231094	1	in_10
ODR4	0.0419666	0.093323	-0.00938968	1.60162	0.231346	1	in_10
BABAM2	-0.124215	0.0299402	-0.27837	-1.5793	0.231408	1	in_10
GABRA4	0.081933	0.183287	-0.0194215	1.5844	0.231923	1	in_10
BTBD9	-0.0524791	0.0747867	-0.179745	-0.808207	0.23201	1	in_10
TEAD1	-0.0653722	0.0283077	-0.159052	-1.36771	0.232113	1	in_10
FAM189A1	0.0819067	0.210412	-0.0465982	1.24925	0.23241	1	in_10
KYAT1	-0.0362113	0.021812	-0.0942347	-1.22318	0.232661	1	in_10
SBF2	-0.0588793	0.0280709	-0.145829	-1.32721	0.233052	1	in_10
CLTA	0.0702074	0.23769	-0.0972751	0.821602	0.233345	1	in_10
GGA2	-0.0825683	0.0159785	-0.181115	-1.64217	0.233353	1	in_10
MBOAT2	0.0521334	0.162609	-0.0583423	0.924905	0.233484	1	in_10
CDH13	0.191652	0.466864	-0.0835598	1.36488	0.23359	1	in_10
DYNC1LI1	-0.0228369	0.0917094	-0.137383	-0.390755	0.233705	1	in_10
ELP3	0.00263562	0.0670544	-0.0617832	0.0801897	0.233773	1	in_10
CREBBP	-0.0895962	0.0127017	-0.191894	-1.71661	0.234481	1	in_10
RAB21	0.024674	0.0750839	-0.0257358	0.95934	0.234642	1	in_10
RIF1	0.0605908	0.14299	-0.0218088	1.44122	0.234701	1	in_10
TARS3	-0.0842007	0.0232993	-0.191701	-1.53517	0.234882	1	in_10
KHDRBS1	-0.0341719	0.0497115	-0.118055	-0.798437	0.2351	1	in_10
DSCAM	0.0624403	0.17277	-0.0478896	1.10923	0.235238	1	in_10
PIK3R1	0.106836	0.255986	-0.0423138	1.40392	0.235432	1	in_10
PLCL2	0.0102368	0.116509	-0.0960358	0.188795	0.235727	1	in_10
LONP2	-0.0775275	0.0147306	-0.169786	-1.64702	0.235929	1	in_10
UGGT2	-0.0353996	0.0897257	-0.160525	-0.554499	0.236303	1	in_10
ARMH4	-0.0503297	0.00869789	-0.109357	-1.67116	0.236444	1	in_10
CYLD	0.0563734	0.126755	-0.0140079	1.56987	0.236679	1	in_10
NHS	0.0395969	0.158719	-0.0795251	0.651505	0.237667	1	in_10
KIAA1841	-0.0438588	0.0792501	-0.166968	-0.698257	0.237707	1	in_10
ZMAT4	0.178359	0.38408	-0.0273625	1.69927	0.23784	1	in_10
CTNNA1	0.0302538	0.0729675	-0.01246	1.38823	0.2384	1	in_10
ME1	-0.0111559	0.0861917	-0.108503	-0.224609	0.238416	1	in_10
TRPM2	-0.0810306	0.0103538	-0.172415	-1.7379	0.238654	1	in_10
BIRC6	0.0730152	0.190798	-0.0447673	1.21501	0.238747	1	in_10
ZSWIM5	-0.0207825	0.0886423	-0.130207	-0.372246	0.238827	1	in_10
DKK2	-0.0838366	0.097407	-0.26508	-0.906607	0.239465	1	in_10
AFAP1	-0.056397	0.0405834	-0.153377	-1.13978	0.239506	1	in_10
NAA16	-0.0298789	0.0612575	-0.121015	-0.642571	0.239768	1	in_10
STAMBPL1	-0.033106	0.0464098	-0.112622	-0.816022	0.240425	1	in_10
SMARCAD1	0.0517535	0.146248	-0.0427414	1.07344	0.240897	1	in_10
ZBTB4	-0.00351865	0.0440336	-0.0510709	-0.145028	0.241027	1	in_10
TBCA	0.0611054	0.135771	-0.0135597	1.60402	0.241157	1	in_10
ANKRD12	0.146121	0.326001	-0.0337591	1.59213	0.241997	1	in_10
NDUFV2	0.0727119	0.185768	-0.0403447	1.26054	0.242005	1	in_10
LHX6	-0.0910542	0.0339697	-0.216078	-1.42743	0.242121	1	in_10
GTF3C1	-0.00589903	0.0762051	-0.0880032	-0.14082	0.242777	1	in_10
HS6ST3	0.168555	0.427286	-0.0901767	1.27685	0.243046	1	in_10
ERC1	-0.089306	0.0209904	-0.199602	-1.58697	0.244305	1	in_10
L3MBTL1	-0.0436535	0.0125886	-0.0998955	-1.52127	0.24431	1	in_10
TUBE1	0.0946222	0.205237	-0.0159925	1.6766	0.244914	1	in_10
USP9Y	-1.03511e-05	2.12433e-05	-4.19456e-05	-0.642132	0.24571	1	in_10
SLCO3A1	0.0957587	0.238053	-0.0465359	1.31898	0.245962	1	in_10
RANBP9	0.0793593	0.172731	-0.0140121	1.66584	0.246054	1	in_10
RNF180	0.00969275	0.11062	-0.0912346	0.188229	0.246138	1	in_10
PEX3	-0.0451885	0.046328	-0.136705	-0.96778	0.246309	1	in_10
CHD3	-0.0365233	0.0109384	-0.0839849	-1.50826	0.246421	1	in_10
MFSD6	0.0263504	0.0814959	-0.028795	0.936539	0.246472	1	in_10
FRYL	0.0951837	0.215294	-0.0249269	1.55321	0.246803	1	in_10
NGLY1	0.0965686	0.21511	-0.0219726	1.59667	0.24734	1	in_10
GTF2I	0.0287273	0.132822	-0.0753671	0.540898	0.247349	1	in_10
NUCB2	0.0124132	0.0665081	-0.0416818	0.449753	0.247659	1	in_10
IFT81	-0.0260163	0.0306348	-0.0826674	-0.900089	0.24781	1	in_10
CNTNAP3	-0.0500851	0.0368708	-0.137041	-1.12891	0.247861	1	in_10
SMC5	0.0465465	0.10677	-0.0136772	1.51484	0.248112	1	in_10
KIAA0319	0.00604798	0.087872	-0.075776	0.14487	0.249111	1	in_10
CFAP298	-0.0914972	0.0429323	-0.225927	-1.33402	0.249848	1	in_10
ZNF536	-0.115202	0.0868524	-0.317256	-1.11748	0.250006	1	in_10
ZDHHC21	-0.0843879	0.019116	-0.187892	-1.59798	0.250139	1	in_10
PCDH9	0.305744	0.754986	-0.143498	1.33391	0.250352	1	in_10
MOSMO	-0.0704864	0.0147558	-0.155729	-1.62069	0.250675	1	in_10
SLC35F5	0.0767025	0.164877	-0.0114725	1.70495	0.250741	1	in_10
ATXN2	-0.081754	0.0163251	-0.179833	-1.63373	0.250763	1	in_10
CCDC57	-0.0738514	0.017945	-0.165648	-1.57682	0.251035	1	in_10
PCCA	0.0380799	0.154833	-0.0786737	0.639254	0.25104	1	in_10
EPS15	0.0679856	0.169646	-0.0336748	1.31073	0.251069	1	in_10
FOXN3	-0.00272974	0.117447	-0.122907	-0.0445192	0.251242	1	in_10
POLA1	-0.0541286	0.0276259	-0.135883	-1.29767	0.251612	1	in_10
URGCP	-0.0196621	0.0424687	-0.0817929	-0.620256	0.251642	1	in_10
TMEM132D	-0.0827214	0.107977	-0.27342	-0.850196	0.251793	1	in_10
GTF2F2	0.0690487	0.151522	-0.0134249	1.64093	0.251971	1	in_10
FRA10AC1	-0.0452992	0.0662357	-0.156834	-0.796028	0.252058	1	in_10
JAKMIP2	0.103256	0.268417	-0.0619039	1.22535	0.25225	1	in_10
QRICH1	-0.0169841	0.0399531	-0.0739214	-0.584649	0.25239	1	in_10
PHTF2	0.0943379	0.204187	-0.0155108	1.68321	0.253389	1	in_10
CLDN12	-0.0407045	0.0158735	-0.0972825	-1.41008	0.253451	1	in_10
RYR3	0.121404	0.278587	-0.0357788	1.51383	0.25359	1	in_10
FBXO25	-0.0637013	0.0164913	-0.143894	-1.55691	0.253943	1	in_10
GOPC	-0.00701737	0.0746403	-0.0886751	-0.168432	0.254242	1	in_10
STMN2	0.156235	0.348394	-0.0359252	1.59354	0.254373	1	in_10
ASIC2	-0.0403812	0.0935988	-0.174361	-0.590727	0.254419	1	in_10
CCDC91	0.0529744	0.156552	-0.0506027	1.00242	0.254486	1	in_10
UBL3	0.0836279	0.212128	-0.0448718	1.27555	0.254641	1	in_10
OSBPL1A	0.108427	0.242526	-0.0256723	1.58474	0.254663	1	in_10
PRKAR1A	0.144633	0.326212	-0.0369463	1.56117	0.254964	1	in_10
WDR33	-0.0541244	0.0330909	-0.14134	-1.21632	0.255223	1	in_10
CD200	0.0242925	0.131203	-0.082618	0.445349	0.255294	1	in_10
ABL1	-0.0321385	0.0581489	-0.122426	-0.697665	0.255663	1	in_10
OLA1	0.0156215	0.123503	-0.0922597	0.283808	0.25578	1	in_10
DIS3L2	-0.0562809	0.022664	-0.135226	-1.39728	0.255851	1	in_10
GLCCI1	0.0687354	0.189117	-0.0516463	1.1191	0.255855	1	in_10
MAGI1	0.0591123	0.133982	-0.0157573	1.54746	0.255917	1	in_10
PKNOX2	0.0661504	0.203725	-0.0714245	0.942413	0.256488	1	in_10
PLPPR1	-0.131797	0.0737615	-0.337355	-1.25666	0.256852	1	in_10
RPS6KA2	-0.102108	0.0922565	-0.296472	-1.02965	0.258153	1	in_10
MSH3	-0.0738239	0.0292747	-0.176923	-1.40344	0.258225	1	in_10
CCDC3	0.0569347	0.153648	-0.0397789	1.15382	0.258335	1	in_10
VAPA	0.0683418	0.160532	-0.0238481	1.45295	0.258809	1	in_10
SIRPA	-0.0153934	0.0348044	-0.0655913	-0.601033	0.258927	1	in_10
TANC1	0.0852908	0.191489	-0.0209069	1.57411	0.259033	1	in_10
PCSK2	-0.0893642	0.0184952	-0.197224	-1.62388	0.259426	1	in_10
CEP95	-0.0554143	0.0119701	-0.122799	-1.6118	0.260267	1	in_10
VPS41	0.0718209	0.157542	-0.0139001	1.64215	0.260526	1	in_10
DGKB	0.12388	0.332847	-0.0850858	1.16192	0.261121	1	in_10
TMEFF1	0.0773417	0.178322	-0.0236384	1.50116	0.261471	1	in_10
CEP192	-0.0650573	0.0192119	-0.149327	-1.51313	0.261733	1	in_10
TANGO6	-0.0808883	0.0228562	-0.184633	-1.52816	0.261874	1	in_10
ATM	0.0160396	0.0804722	-0.048393	0.487905	0.262279	1	in_10
IL6ST	-0.124284	0.0337948	-0.282363	-1.54095	0.262308	1	in_10
DCX	0.0597807	0.144427	-0.0248661	1.3842	0.262322	1	in_10
NELL2	-0.00498838	0.154505	-0.164482	-0.0613005	0.262413	1	in_10
MAP2K5	-0.120307	0.052006	-0.292621	-1.36843	0.262526	1	in_10
SCAF8	0.0546833	0.158745	-0.0493782	1.02994	0.262611	1	in_10
RUSC2	-0.0669643	0.0189681	-0.152897	-1.52734	0.262731	1	in_10
COPS2	0.0870055	0.189926	-0.0159153	1.65688	0.263035	1	in_10
ATG5	-0.114312	0.0321018	-0.260726	-1.53023	0.263754	1	in_10
LCLAT1	-0.0657055	0.0286676	-0.160079	-1.36459	0.26384	1	in_10
WNK2	-0.0857924	0.0150764	-0.186661	-1.66702	0.263894	1	in_10
FNIP1	0.0881391	0.196623	-0.020345	1.59239	0.26437	1	in_10
UGP2	0.00149519	0.116808	-0.113818	0.0254137	0.264411	1	in_10
RPS6KA5	0.0860723	0.205759	-0.0336143	1.4095	0.264906	1	in_10
ANXA6	-0.0022244	0.0494063	-0.0538551	-0.084441	0.265086	1	in_10
ZNF133	-0.0937815	0.0236481	-0.211211	-1.56526	0.265248	1	in_10
TARBP1	-0.14741	0.0846126	-0.379433	-1.24522	0.265336	1	in_10
ELP2	0.00335841	0.0864848	-0.079768	0.0791849	0.266242	1	in_10
UBE2E3	0.0754754	0.167782	-0.0168308	1.60259	0.266787	1	in_10
ERC2	-0.154099	0.0400738	-0.348272	-1.55546	0.26812	1	in_10
GNG2	0.0846214	0.210876	-0.0416336	1.31365	0.269069	1	in_10
ABLIM1	0.00182529	0.125939	-0.122288	0.0288244	0.269358	1	in_10
TRAPPC11	-0.0103074	0.0410533	-0.0616682	-0.39334	0.269591	1	in_10
TUT7	-0.0212222	0.0280157	-0.0704601	-0.844771	0.269696	1	in_10
SNX2	0.0374986	0.0911324	-0.0161351	1.37033	0.270919	1	in_10
NAALADL2	-0.163865	0.0500285	-0.377759	-1.50154	0.270939	1	in_10
GPC6	-0.104573	0.107434	-0.316581	-0.966757	0.271022	1	in_10
ST6GALNAC5	0.193405	0.452009	-0.0651999	1.46581	0.271464	1	in_10
SHISA6	0.0769855	0.290971	-0.137	0.705136	0.271564	1	in_10
KIAA0825	-0.0783334	0.0435095	-0.200176	-1.26007	0.272306	1	in_10
FANCL	-0.0679544	0.0146443	-0.150553	-1.61247	0.272793	1	in_10
DNM2	-0.0648576	0.0251578	-0.154873	-1.41219	0.272872	1	in_10
PHC3	0.0667816	0.154848	-0.0212852	1.48625	0.273	1	in_10
USP11	-0.0705985	0.10398	-0.245177	-0.792598	0.273378	1	in_10
CDH7	-0.128263	0.0568629	-0.313389	-1.35795	0.273741	1	in_10
ATF7	0.0204052	0.0604387	-0.0196284	0.998997	0.274016	1	in_10
STAU2	-0.0235548	0.0668208	-0.11393	-0.51083	0.27445	1	in_10
MAP3K2	0.0322471	0.127559	-0.0630643	0.663123	0.275084	1	in_10
MGA	0.0176574	0.0746625	-0.0393477	0.607101	0.276007	1	in_10
INO80	-0.0348637	0.0170981	-0.0868255	-1.31503	0.276791	1	in_10
DDX46	-0.0274644	0.0209437	-0.0758724	-1.11199	0.276856	1	in_10
DEAF1	0.0266704	0.0679678	-0.014627	1.26577	0.277172	1	in_10
ST8SIA5	-0.060495	0.0168205	-0.13781	-1.53356	0.277416	1	in_10
TIAM2	0.0882243	0.204824	-0.0283757	1.48299	0.277426	1	in_10
SMYD3	0.0983487	0.240108	-0.0434101	1.35977	0.277435	1	in_10
UTRN	0.142734	0.360619	-0.0751513	1.28395	0.277732	1	in_10
RELN	-0.144323	0.0324269	-0.321073	-1.60039	0.2781	1	in_10
TOP1	0.0566984	0.129893	-0.0164967	1.51823	0.278265	1	in_10
KDM3B	-0.0578437	0.023104	-0.138791	-1.40055	0.278938	1	in_10
STX12	0.0788269	0.173217	-0.0155631	1.6368	0.278946	1	in_10
CKAP5	0.0512222	0.134353	-0.0319085	1.20766	0.279022	1	in_10
ZNF407	0.0765245	0.16963	-0.0165814	1.61091	0.27907	1	in_10
PNPLA7	-0.0140677	0.0512098	-0.0793451	-0.422384	0.280826	1	in_10
GOLGA4	-0.105009	0.0311399	-0.241158	-1.51168	0.281135	1	in_10
C2CD3	-0.0102629	0.0384002	-0.058926	-0.413352	0.281354	1	in_10
LRP8	-0.222195	0.0771806	-0.52157	-1.45467	0.282456	1	in_10
PRICKLE1	0.0881576	0.231127	-0.0548116	1.20855	0.283001	1	in_10
PPP3R1	0.0202832	0.105515	-0.064949	0.466424	0.283041	1	in_10
RNF149	-0.0737481	0.0305917	-0.178088	-1.38532	0.283306	1	in_10
LPIN1	0.0486855	0.113397	-0.0160262	1.47457	0.283564	1	in_10
TPM3	-0.101179	0.0514842	-0.253842	-1.29898	0.283784	1	in_10
ATP1A3	0.0105249	0.113778	-0.0927286	0.199785	0.283837	1	in_10
SORL1	0.0609569	0.14567	-0.0237561	1.41033	0.285072	1	in_10
CHSY3	0.101854	0.274151	-0.0704438	1.15863	0.28577	1	in_10
FEZ1	0.0466175	0.151375	-0.0581403	0.87219	0.286026	1	in_10
SLC38A9	-0.0193398	0.0469108	-0.0855905	-0.572152	0.286554	1	in_10
HOOK3	-0.0726814	0.02666	-0.172023	-1.43397	0.286666	1	in_10
SUCLA2	0.0701154	0.170739	-0.0305084	1.36572	0.286721	1	in_10
HEATR5B	0.0427118	0.11326	-0.027836	1.18662	0.286759	1	in_10
SLC7A8	-0.0205129	0.0503234	-0.0913492	-0.56757	0.286811	1	in_10
CANX	0.108271	0.247403	-0.0308603	1.52523	0.286904	1	in_10
GRM1	0.234338	0.536938	-0.0682626	1.51782	0.288172	1	in_10
SECISBP2L	0.0517644	0.131296	-0.0277673	1.27567	0.28818	1	in_10
RAB12	0.0355278	0.0818132	-0.0107577	1.50443	0.288429	1	in_10
HNRNPR	-0.0433987	0.0131032	-0.0999006	-1.50543	0.288472	1	in_10
UBE2H	-0.0763034	0.0232843	-0.175891	-1.50171	0.28852	1	in_10
SLC6A17	-0.027221	0.020085	-0.0745271	-1.12781	0.288893	1	in_10
GALNT18	-0.080656	0.0327001	-0.194012	-1.39457	0.28921	1	in_10
MRPS6	0.0480104	0.18818	-0.0921595	0.671318	0.289407	1	in_10
BICD1	0.0706325	0.218451	-0.0771863	0.936532	0.289529	1	in_10
FLRT2	0.16092	0.417369	-0.0955289	1.22986	0.289902	1	in_10
DOCK7	0.0110408	0.0972725	-0.075191	0.250946	0.290521	1	in_10
ZNF138	0.0359099	0.0906107	-0.018791	1.28667	0.290539	1	in_10
CRLF3	-0.179891	0.0906406	-0.450422	-1.30328	0.29126	1	in_10
PPFIA2	-0.0711421	0.0421133	-0.184397	-1.23116	0.29141	1	in_10
PCM1	-0.0994217	0.0521272	-0.25097	-1.28581	0.292245	1	in_10
LRCH1	0.0754649	0.171598	-0.0206685	1.53857	0.292472	1	in_10
PHKB	-0.0840648	0.0333673	-0.201497	-1.40306	0.293658	1	in_10
FAIM2	0.127277	0.288383	-0.0338282	1.54842	0.293931	1	in_10
SLC4A7	-0.0892493	0.0480626	-0.226561	-1.27393	0.294161	1	in_10
DTD1	-0.0708701	0.0428466	-0.184587	-1.22148	0.294285	1	in_10
ELFN1	-0.0695635	0.0423441	-0.181471	-1.21834	0.294416	1	in_10
KLHL7	0.0634644	0.144516	-0.0175875	1.53467	0.29457	1	in_10
ANKRD46	0.0401056	0.127628	-0.0474164	0.898123	0.294746	1	in_10
ZNF675	-0.000724502	0.0680833	-0.0695323	-0.0206372	0.295058	1	in_10
PGBD5	-0.0168502	0.0327317	-0.0664321	-0.666085	0.295078	1	in_10
SEC14L1	-0.0285001	0.045464	-0.102464	-0.755221	0.295996	1	in_10
TNIK	0.0792589	0.185452	-0.0269339	1.46285	0.296145	1	in_10
FBXO11	-0.0545875	0.0245256	-0.133701	-1.35236	0.296391	1	in_10
NUAK1	-0.0436857	0.0168713	-0.104243	-1.41391	0.297522	1	in_10
NAP1L3	0.0637593	0.217844	-0.0903254	0.811021	0.29818	1	in_10
SLC8A1	0.16104	0.38109	-0.0590103	1.43437	0.299487	1	in_10
SRGAP1	-0.0742884	0.0273756	-0.175952	-1.43219	0.299888	1	in_10
SBNO1	-0.0115651	0.0500441	-0.0731743	-0.367919	0.300327	1	in_10
ZFR	0.0638624	0.151184	-0.0234587	1.43342	0.300706	1	in_10
KMT5B	-0.0682416	0.0283642	-0.164847	-1.3845	0.301074	1	in_10
MED27	0.00206397	0.0742737	-0.0701458	0.0560216	0.301262	1	in_10
TBC1D19	0.0564521	0.161572	-0.0486681	1.05255	0.301345	1	in_10
PODXL2	-0.0363806	0.0385974	-0.111359	-0.951008	0.301564	1	in_10
USP49	-0.0345278	0.0145616	-0.0836172	-1.37857	0.302409	1	in_10
SIPA1L3	-0.0734489	0.0670411	-0.213939	-1.02468	0.302811	1	in_10
TET2	-0.00588421	0.081671	-0.0934394	-0.131721	0.303062	1	in_10
PIGU	-0.0684093	0.0205362	-0.157355	-1.50744	0.303073	1	in_10
ADD1	0.0230511	0.110087	-0.0639848	0.519089	0.303157	1	in_10
CHN1	0.169651	0.387075	-0.0477739	1.52931	0.303234	1	in_10
DTNA	0.0234289	0.170684	-0.123826	0.311839	0.303983	1	in_10
PCDH10	0.0750619	0.170369	-0.0202448	1.54363	0.305231	1	in_10
CUL3	0.0932225	0.218261	-0.031816	1.46125	0.305749	1	in_10
BRD4	-0.0434962	0.0131908	-0.100183	-1.50389	0.305893	1	in_10
LARP1B	0.0482512	0.129439	-0.0329369	1.16483	0.306051	1	in_10
PPA2	0.0579732	0.147515	-0.0315685	1.26897	0.306361	1	in_10
USO1	0.0491647	0.115976	-0.0176466	1.44229	0.30646	1	in_10
NAPEPLD	0.0182671	0.0548001	-0.0182659	0.980016	0.306883	1	in_10
SPOCK2	-0.0064686	0.085349	-0.0982862	-0.138081	0.307009	1	in_10
LRBA	-0.00539463	0.119729	-0.130518	-0.0845028	0.307142	1	in_10
RALGPS1	-0.0857139	0.0370161	-0.208444	-1.36883	0.307435	1	in_10
AQR	0.0398362	0.108905	-0.0292323	1.13044	0.30746	1	in_10
FARS2	0.0609911	0.165169	-0.0431868	1.14746	0.307687	1	in_10
FIGN	0.0331037	0.10763	-0.0414229	0.87059	0.308228	1	in_10
OSBPL9	0.0765296	0.173844	-0.020785	1.54134	0.308478	1	in_10
TNRC18	-0.0788906	0.0236926	-0.181474	-1.50729	0.308501	1	in_10
ARFGEF3	-0.0759876	0.0238044	-0.17578	-1.49243	0.308951	1	in_10
BACH1	-0.454447	0.271446	-1.18034	-1.22704	0.309026	1	in_10
LMO7	0.0705738	0.16779	-0.0266419	1.42284	0.30906	1	in_10
PARD3	-0.106774	0.0363294	-0.249878	-1.46239	0.309083	1	in_10
SP3	0.0419675	0.106319	-0.0223838	1.27822	0.309264	1	in_10
GPATCH8	0.026585	0.153814	-0.100644	0.409544	0.310063	1	in_10
GNB5	-0.0122189	0.0893579	-0.113796	-0.235768	0.310146	1	in_10
GLG1	0.0668432	0.161488	-0.0278016	1.38423	0.310195	1	in_10
SEC23A	0.0618462	0.154558	-0.0308655	1.30745	0.310952	1	in_10
SHTN1	-0.111425	0.0448598	-0.267709	-1.39738	0.312456	1	in_10
TPPP	0.0461344	0.116924	-0.0246553	1.27733	0.313225	1	in_10
REEP1	-0.0122529	0.0963241	-0.12083	-0.221182	0.313301	1	in_10
LMBR1	-0.0569763	0.0377148	-0.151668	-1.17932	0.313776	1	in_10
PARP8	0.0658581	0.182915	-0.0511989	1.10271	0.314182	1	in_10
EVA1C	-0.0429296	0.0198067	-0.105666	-1.34118	0.314342	1	in_10
AMN1	-0.0472253	0.0179962	-0.112447	-1.41916	0.314856	1	in_10
ANKRD11	0.120263	0.310553	-0.0700279	1.23869	0.314899	1	in_10
USP15	0.0697492	0.157208	-0.0177099	1.56308	0.315075	1	in_10
WDPCP	-0.0928646	0.0422327	-0.227962	-1.34726	0.315799	1	in_10
RAPGEF5	0.11399	0.263856	-0.0358767	1.49077	0.316111	1	in_10
MAP3K9	-0.0334737	0.0539407	-0.120888	-0.750532	0.316229	1	in_10
ELP4	0.0149766	0.118315	-0.0883618	0.284054	0.316844	1	in_10
HMBOX1	0.0820231	0.188867	-0.0248206	1.50465	0.316952	1	in_10
KCNMB2	0.3959	0.918264	-0.126465	1.48546	0.317656	1	in_10
ARID2	0.041193	0.0999658	-0.0175799	1.37371	0.317682	1	in_10
MIER1	0.0499744	0.132567	-0.0326186	1.18591	0.31771	1	in_10
UBE2V2	0.0639275	0.15477	-0.0269151	1.37926	0.317816	1	in_10
DNMT3A	-0.0433805	0.0770669	-0.163828	-0.705903	0.31816	1	in_10
ROCK1	0.0630271	0.16812	-0.0420656	1.17545	0.318368	1	in_10
TBC1D9	-0.0420296	0.0495403	-0.133599	-0.899602	0.318556	1	in_10
LPP	0.0373642	0.158044	-0.083316	0.606832	0.318593	1	in_10
KDM2B	-0.0330316	0.0219322	-0.0879954	-1.17788	0.319119	1	in_10
JMY	0.0312287	0.0936479	-0.0311905	0.980582	0.319227	1	in_10
DHX57	-0.0221637	0.044079	-0.0884065	-0.655772	0.320349	1	in_10
MCU	-0.0328129	0.0154189	-0.0810446	-1.3334	0.320357	1	in_10
RSPO2	0.0950275	0.225656	-0.0356013	1.4258	0.32053	1	in_10
ARHGAP26	-0.0803857	0.0337615	-0.194533	-1.38026	0.320942	1	in_10
KLHL42	-0.0730417	0.054729	-0.200812	-1.12044	0.321338	1	in_10
UBE3A	-0.292839	0.122248	-0.707926	-1.38273	0.321951	1	in_10
MDGA2	-0.0869165	0.0716666	-0.2455	-1.07422	0.322305	1	in_10
TTC3	0.110491	0.2641	-0.0431181	1.4098	0.322395	1	in_10
PACS1	-0.0670168	0.0470447	-0.181078	-1.15158	0.322449	1	in_10
MIPEP	0.0794596	0.188558	-0.0296386	1.4275	0.322677	1	in_10
EXOC6B	0.0440886	0.145388	-0.0572109	0.853036	0.322786	1	in_10
RORA	0.0773755	0.27888	-0.124129	0.752606	0.323015	1	in_10
BAZ1B	-0.0464552	0.0161702	-0.109081	-1.45389	0.323122	1	in_10
WASHC4	0.0374907	0.0976329	-0.0226516	1.22178	0.32348	1	in_10
USP8	0.0314155	0.0785912	-0.0157601	1.30519	0.323575	1	in_10
PIGL	-0.0335584	0.152505	-0.219622	-0.353498	0.324058	1	in_10
CAMK2B	-0.0483741	0.0532948	-0.150043	-0.932551	0.324068	1	in_10
RAP1B	0.0268037	0.0902136	-0.0366061	0.828489	0.324219	1	in_10
MAP3K4	-0.0789473	0.0247511	-0.182646	-1.49215	0.324307	1	in_10
GAB2	-0.0680378	0.0306867	-0.166762	-1.35074	0.32469	1	in_10
KIF26B	-0.185811	0.066697	-0.438319	-1.44226	0.325251	1	in_10
RICTOR	0.0412906	0.145975	-0.063394	0.773066	0.325273	1	in_10
BCL2L13	0.0298658	0.0945531	-0.0348214	0.904907	0.325604	1	in_10
RNF157	-0.0806889	0.0258902	-0.187268	-1.48385	0.325833	1	in_10
NOL4	0.0518971	0.16083	-0.0570355	0.933756	0.32605	1	in_10
TRIM24	-0.0162242	0.0661663	-0.0986147	-0.385953	0.326186	1	in_10
FIG4	-0.042815	0.0209081	-0.106538	-1.31688	0.326377	1	in_10
NUDCD3	0.0671924	0.162167	-0.0277821	1.38663	0.326778	1	in_10
SIMC1	-0.0590339	0.0206345	-0.138702	-1.45232	0.327662	1	in_10
DDHD1	0.0780384	0.185056	-0.028979	1.42923	0.327822	1	in_10
AGAP3	-0.0290873	0.0258765	-0.0840511	-1.03723	0.327951	1	in_10
SMAD1	0.0477904	0.116028	-0.0204472	1.37267	0.328977	1	in_10
LAMP2	0.0442937	0.12032	-0.0317324	1.1419	0.329705	1	in_10
KIF3B	-0.0307271	0.0413674	-0.102822	-0.835348	0.329824	1	in_10
ITM2B	0.136294	0.339303	-0.0667153	1.31586	0.33001	1	in_10
UCHL1	0.112384	0.322489	-0.0977198	1.04838	0.330352	1	in_10
NF1	-0.0633225	0.0367437	-0.163389	-1.24028	0.330381	1	in_10
DHX29	-0.00302303	0.0710859	-0.077132	-0.0799504	0.330465	1	in_10
RNF168	0.0200881	0.0861286	-0.0459525	0.596178	0.330501	1	in_10
MTSS1	-0.077981	0.0249165	-0.180879	-1.48536	0.330684	1	in_10
PSMD1	0.056005	0.15403	-0.0420201	1.11979	0.331547	1	in_10
RALGAPA2	0.0493841	0.14197	-0.0432017	1.04542	0.331624	1	in_10
CCP110	0.0182569	0.0768128	-0.0402991	0.611088	0.332215	1	in_10
KAT6A	0.0417052	0.104793	-0.0213824	1.29567	0.332978	1	in_10
GPRIN3	0.0404792	0.106781	-0.0258222	1.19662	0.332997	1	in_10
MECP2	0.0221696	0.082596	-0.0382567	0.719085	0.333014	1	in_10
TRIO	-2.44037e-05	0.0937411	-0.0937899	-0.000510107	0.333084	1	in_10
MGAT4A	-0.0010311	0.11035	-0.112412	-0.0181442	0.333504	1	in_10
CCDC93	-0.029432	0.0206109	-0.0794748	-1.15272	0.333904	1	in_10
EEA1	0.046979	0.112838	-0.01888	1.3981	0.334156	1	in_10
CDKL3	-0.0378902	0.0150111	-0.0907914	-1.40381	0.334256	1	in_10
SCN8A	-0.0826254	0.0276965	-0.192947	-1.46791	0.334556	1	in_10
TAOK1	0.0746556	0.178205	-0.0288942	1.41306	0.335319	1	in_10
HNRNPC	-0.00422271	0.0821151	-0.0905606	-0.0958601	0.335338	1	in_10
LRRC49	0.0286995	0.117071	-0.0596719	0.636518	0.335491	1	in_10
SEPTIN6	-0.0415489	0.0224996	-0.105597	-1.27145	0.335854	1	in_10
UNC5C	0.16714	0.394286	-0.0600066	1.44219	0.336031	1	in_10
DCLK1	-0.0738646	0.0633386	-0.211068	-1.05516	0.336135	1	in_10
CACNG4	-0.055796	0.024791	-0.136383	-1.35702	0.336498	1	in_10
USP37	-0.0308003	0.0207935	-0.0823941	-1.17005	0.336506	1	in_10
CEP112	0.0833505	0.201469	-0.0347683	1.38305	0.336705	1	in_10
CHD8	-0.0381467	0.0221786	-0.098472	-1.23938	0.336716	1	in_10
RNF111	-0.0634598	0.0683284	-0.195248	-0.94378	0.336767	1	in_10
ADAM9	-0.0419109	0.0380766	-0.121898	-1.02696	0.336784	1	in_10
STMN4	0.0956041	0.277534	-0.0863262	1.02996	0.336995	1	in_10
THRAP3	-0.052458	0.020618	-0.125534	-1.40697	0.33711	1	in_10
ERO1B	-0.100811	0.0334675	-0.23509	-1.47146	0.337203	1	in_10
MSRA	-0.0158456	0.181675	-0.213366	-0.157234	0.337258	1	in_10
LIMS1	0.043708	0.108864	-0.0214478	1.31479	0.337483	1	in_10
FRMPD4	-0.029586	0.0909411	-0.150113	-0.481116	0.339199	1	in_10
CACNB4	0.0925007	0.240453	-0.0554518	1.22538	0.33932	1	in_10
RUNX1T1	0.0791206	0.192572	-0.0343308	1.36687	0.339601	1	in_10
SETX	-0.0467946	0.0526948	-0.146284	-0.921863	0.339839	1	in_10
ADCY1	-0.0876516	0.0304069	-0.20571	-1.45516	0.340042	1	in_10
BTBD10	0.0640412	0.157536	-0.0294539	1.34251	0.340097	1	in_10
OTUD4	0.0274971	0.0943204	-0.0393262	0.806505	0.340446	1	in_10
COA1	-0.0157118	0.0874818	-0.118905	-0.298415	0.34183	1	in_10
NRXN2	-0.0569151	0.0431505	-0.156981	-1.11478	0.342998	1	in_10
ZNF532	-0.0531061	0.0379525	-0.144165	-1.14307	0.343172	1	in_10
HIVEP2	0.112049	0.265996	-0.0418985	1.42654	0.343455	1	in_10
ZNF721	-0.0682806	0.0284303	-0.164992	-1.38379	0.34368	1	in_10
INSR	-0.0189225	0.0470178	-0.0848629	-0.56244	0.343877	1	in_10
XXYLT1	-0.034319	0.0271701	-0.095808	-1.09392	0.344027	1	in_10
TPM1	-0.0645668	0.0275395	-0.156673	-1.37394	0.34423	1	in_10
PDZD8	-0.0342257	0.042954	-0.111405	-0.869155	0.344756	1	in_10
CEP350	0.0789507	0.189393	-0.031492	1.40109	0.344865	1	in_10
CRTAC1	0.0341633	0.102124	-0.0337975	0.985257	0.345141	1	in_10
PRKACB	0.0685634	0.169724	-0.032597	1.3284	0.345183	1	in_10
COPG2	-0.0764386	0.0274431	-0.18032	-1.44219	0.345372	1	in_10
RNF144A	0.0521331	0.148549	-0.044283	1.05977	0.345518	1	in_10
LCORL	-0.0533853	0.0211493	-0.12792	-1.40382	0.345619	1	in_10
L2HGDH	-0.0774308	0.0383887	-0.19325	-1.31033	0.345686	1	in_10
PNISR	0.0804381	0.301686	-0.14081	0.712575	0.34587	1	in_10
FAM153B	-0.0723875	0.0276197	-0.172395	-1.41867	0.346402	1	in_10
CDK13	-0.0604933	0.0288206	-0.149807	-1.32751	0.346643	1	in_10
SH3PXD2A	-0.10061	0.0581887	-0.259409	-1.24177	0.346646	1	in_10
MTR	-0.101767	0.0433927	-0.246926	-1.37407	0.346985	1	in_10
LMO3	-0.096632	0.0423291	-0.235593	-1.36294	0.347178	1	in_10
RBFOX2	-0.0690458	0.0263056	-0.164397	-1.41925	0.347221	1	in_10
ARNT2	-0.0518993	0.0989379	-0.202736	-0.674374	0.347293	1	in_10
HNRNPA2B1	0.0826978	0.201589	-0.0361933	1.3633	0.347959	1	in_10
KPNA5	-0.0623276	0.0237744	-0.14843	-1.41878	0.347976	1	in_10
MAPRE3	-0.0682964	0.0240637	-0.160656	-1.44931	0.348154	1	in_10
ALS2	0.0301512	0.123392	-0.06309	0.633789	0.3485	1	in_10
TUBGCP3	-0.0449153	0.0290404	-0.118871	-1.19034	0.348524	1	in_10
RBBP6	0.0100494	0.0689623	-0.0488635	0.334333	0.348937	1	in_10
RASAL2	-0.0868456	0.0363251	-0.210016	-1.38194	0.34961	1	in_10
ETV6	0.042981	0.176305	-0.0903426	0.631856	0.349733	1	in_10
PRNP	0.116446	0.280084	-0.0471922	1.39472	0.350188	1	in_10
SCARB1	-0.0186817	0.0175871	-0.0549505	-1.00956	0.350296	1	in_10
RBPJ	0.0318473	0.111771	-0.048076	0.780993	0.351318	1	in_10
SUSD4	-0.0368119	0.0321158	-0.10574	-1.04675	0.351491	1	in_10
TRIM33	0.00720585	0.11486	-0.100448	0.131191	0.352201	1	in_10
CERS6	0.0837217	0.205808	-0.0383648	1.34406	0.352475	1	in_10
SEZ6L2	-0.140211	0.070089	-0.350511	-1.30675	0.352879	1	in_10
REEP5	0.0372305	0.271555	-0.197094	0.311408	0.353106	1	in_10
TCAIM	-0.0697123	0.0222659	-0.16169	-1.4855	0.353304	1	in_10
SUGP2	-0.103711	0.043911	-0.251334	-1.37696	0.353791	1	in_10
COG6	-0.0585313	0.0225262	-0.139589	-1.41528	0.353977	1	in_10
FBN2	0.0449332	0.119481	-0.0296145	1.18136	0.354257	1	in_10
ZFP90	-0.0653968	0.0328227	-0.163616	-1.30499	0.354405	1	in_10
SLK	0.0199198	0.0678219	-0.0279823	0.815039	0.354874	1	in_10
SECISBP2	-0.065782	0.0289171	-0.160481	-1.36147	0.355378	1	in_10
GRIN3A	-0.115381	0.0606168	-0.291378	-1.28492	0.355522	1	in_10
PMPCB	-0.0383293	0.0175135	-0.0941721	-1.34528	0.355657	1	in_10
SLX4IP	0.0147404	0.12067	-0.0911888	0.272736	0.355916	1	in_10
PITPNM2	-0.0256158	0.0121659	-0.0633975	-1.32885	0.356019	1	in_10
BDH1	-0.0990105	0.0519036	-0.249925	-1.28588	0.356027	1	in_10
SPRED2	-0.161782	0.108113	-0.431677	-1.17485	0.356243	1	in_10
PDE4B	-0.02808	0.163261	-0.219421	-0.287632	0.356298	1	in_10
ST7	-0.0239971	0.0851682	-0.133162	-0.430847	0.35682	1	in_10
MAP7D2	-0.0491046	0.0219834	-0.120193	-1.35386	0.356829	1	in_10
DOCK4	0.132314	0.31995	-0.0553215	1.3821	0.356873	1	in_10
SUB1	0.0970488	0.241584	-0.0474866	1.31602	0.357248	1	in_10
VSTM2B	0.0803107	0.215274	-0.0546524	1.16629	0.358205	1	in_10
ADAR	0.0140844	0.0871031	-0.0589343	0.378053	0.358346	1	in_10
MPHOSPH9	-0.00463399	0.0606786	-0.0699466	-0.139061	0.35836	1	in_10
ZNF708	-0.0172231	0.0224454	-0.0568917	-0.850968	0.358734	1	in_10
BCAS3	-0.0931105	0.0358682	-0.222089	-1.41491	0.358916	1	in_10
ADAM17	-0.0231015	0.0536628	-0.0998657	-0.589832	0.359258	1	in_10
GLRB	-0.0362409	0.0972491	-0.169731	-0.532106	0.359455	1	in_10
CATSPER2	-0.0744618	0.0319793	-0.180903	-1.37111	0.359762	1	in_10
TTC21B	-0.0646683	0.0426584	-0.171995	-1.18095	0.360253	1	in_10
EHBP1	0.108953	0.260215	-0.0423084	1.41176	0.360551	1	in_10
PIK3C3	-0.0741777	0.0365063	-0.184862	-1.31352	0.360946	1	in_10
SEC31A	-0.0534919	0.0210342	-0.128018	-1.40678	0.361271	1	in_10
PRKG2	-0.024219	0.0827161	-0.131154	-0.443899	0.361645	1	in_10
TMEM50B	-0.0459708	0.0589171	-0.150859	-0.859022	0.361906	1	in_10
CCDC82	-0.0369785	0.100298	-0.174255	-0.52796	0.36198	1	in_10
RCAN2	-0.0294555	0.0640796	-0.122991	-0.61722	0.362008	1	in_10
MFSD4B	-0.223489	0.179974	-0.626952	-1.08568	0.362805	1	in_10
PKIG	-0.0265937	0.0279256	-0.0811129	-0.956041	0.362963	1	in_10
FCHSD2	-0.0111561	0.0862891	-0.108601	-0.224388	0.363171	1	in_10
RPS6KA6	-0.0275986	0.0588173	-0.114014	-0.625952	0.363533	1	in_10
OCIAD1	0.114908	0.277285	-0.0474691	1.38699	0.363547	1	in_10
B4GALT6	-0.0417602	0.104599	-0.188119	-0.55923	0.363668	1	in_10
SIK3	0.0114244	0.123654	-0.100806	0.199513	0.363771	1	in_10
AMMECR1	0.0076346	0.0994878	-0.0842186	0.162907	0.363793	1	in_10
MTF2	-0.0863603	0.0463159	-0.219037	-1.27576	0.36392	1	in_10
CTNND2	0.0702565	0.276392	-0.135879	0.668007	0.363986	1	in_10
RPTOR	-0.0549028	0.0237506	-0.133556	-1.36812	0.364021	1	in_10
ABI2	-0.0289513	0.0761001	-0.134003	-0.540151	0.36412	1	in_10
CHPT1	0.0700957	0.165528	-0.0253361	1.43962	0.364562	1	in_10
NMD3	-0.0650722	0.0738085	-0.203953	-0.918336	0.364901	1	in_10
WDR27	-0.0416918	0.0276737	-0.111057	-1.17803	0.36501	1	in_10
MED13	-0.0591901	0.035504	-0.153884	-1.22511	0.365256	1	in_10
SIDT1	-0.0963089	0.0767029	-0.269321	-1.09104	0.366024	1	in_10
EPB41L3	-0.0546908	0.0438969	-0.153279	-1.08728	0.366931	1	in_10
KAT6B	-0.0762929	0.0319676	-0.184553	-1.38122	0.368383	1	in_10
TDRD3	-0.0761627	0.0364695	-0.188795	-1.32534	0.368388	1	in_10
PHACTR1	0.0388589	0.202792	-0.125075	0.464591	0.368428	1	in_10
XIAP	0.020519	0.0621532	-0.0211152	0.965947	0.369484	1	in_10
APPL2	-0.0457643	0.0313441	-0.122873	-1.16325	0.369628	1	in_10
SCRN1	0.0653204	0.168557	-0.0379167	1.24011	0.370408	1	in_10
FRAS1	-0.0982152	0.0362132	-0.232644	-1.43198	0.370558	1	in_10
FAM126B	0.0638477	0.158969	-0.0312731	1.31558	0.370567	1	in_10
TMEM131L	-0.0217782	0.0378509	-0.0814072	-0.715833	0.370573	1	in_10
FNDC3A	-0.0887884	0.0370926	-0.214669	-1.38243	0.370705	1	in_10
ATG4C	0.051044	0.134358	-0.0322702	1.20081	0.37128	1	in_10
SASH1	0.0795629	0.22356	-0.0644348	1.08294	0.371521	1	in_10
TUSC3	-0.0702023	0.0440398	-0.184444	-1.20441	0.371705	1	in_10
SREBF2	0.0737576	0.187931	-0.0404157	1.26617	0.371804	1	in_10
C9orf72	-0.0410228	0.0674694	-0.149515	-0.741096	0.371948	1	in_10
ZNF385D	-0.205335	0.0943973	-0.505067	-1.3427	0.372066	1	in_10
FUBP1	-0.015123	0.0459406	-0.0761866	-0.485406	0.372249	1	in_10
PPP2R2B	0.00506161	0.190182	-0.180059	0.0535897	0.373569	1	in_10
ERBIN	0.0567734	0.190778	-0.0772308	0.830376	0.374286	1	in_10
SFPQ	-0.0788449	0.0441246	-0.201814	-1.25668	0.37438	1	in_10
ORC3	-0.0887162	0.0376676	-0.2151	-1.37581	0.374463	1	in_10
BBS2	-0.0232576	0.015422	-0.0619373	-1.1785	0.374472	1	in_10
TMEM161B	0.0448445	0.111453	-0.0217636	1.31956	0.374606	1	in_10
RAPGEF4	-0.105854	0.0514261	-0.263135	-1.31911	0.374724	1	in_10
SPOP	0.00181926	0.0535746	-0.0499361	0.068895	0.374776	1	in_10
CELF1	-0.0573815	0.0424318	-0.157195	-1.12676	0.375064	1	in_10
RAB11FIP2	-0.0439105	0.022238	-0.110059	-1.30106	0.375751	1	in_10
XKR4	-0.111279	0.0422827	-0.264841	-1.4203	0.376142	1	in_10
SLC13A3	-0.0691983	0.0524843	-0.190881	-1.11459	0.376429	1	in_10
FBXL5	0.0530241	0.137592	-0.0315436	1.2289	0.376623	1	in_10
KIAA0232	0.0103412	0.0911751	-0.0704926	0.250742	0.376899	1	in_10
BRWD1	0.0700491	0.175685	-0.035587	1.29969	0.376992	1	in_10
TSEN2	-0.0372535	0.0262709	-0.100778	-1.14941	0.377218	1	in_10
EDIL3	0.102319	0.274962	-0.0703235	1.1616	0.378206	1	in_10
CMSS1	-0.0695463	0.0509305	-0.190023	-1.13141	0.378651	1	in_10
SV2A	0.00673407	0.190592	-0.177124	0.0717867	0.378802	1	in_10
FGF12	-0.0431013	0.122139	-0.208342	-0.511237	0.378827	1	in_10
ZKSCAN1	-0.0792706	0.0473819	-0.205923	-1.22672	0.379163	1	in_10
SNX6	0.0235947	0.0590644	-0.0118749	1.30379	0.379635	1	in_10
USP48	-0.0430727	0.0349437	-0.121089	-1.08209	0.379787	1	in_10
CRTC3	-0.0567962	0.0297854	-0.143378	-1.28571	0.380716	1	in_10
KPNA4	0.0330865	0.121649	-0.0554759	0.732234	0.380995	1	in_10
FBXO34	0.0373464	0.119904	-0.045211	0.886627	0.381018	1	in_10
TCF4	0.046485	0.199688	-0.106718	0.594693	0.381377	1	in_10
GABRG3	0.0975225	0.401041	-0.205996	0.629749	0.381752	1	in_10
RAB11FIP4	0.0150127	0.0790737	-0.0490484	0.459316	0.381831	1	in_10
THOC2	0.0451551	0.137675	-0.0473648	0.956577	0.381995	1	in_10
CREG2	0.142319	0.365875	-0.0812358	1.24775	0.382512	1	in_10
ZNF207	0.0624248	0.155154	-0.0303041	1.31944	0.382863	1	in_10
SPG11	-0.0428478	0.0196354	-0.105331	-1.34404	0.383063	1	in_10
AFDN	0.0629138	0.159048	-0.0332204	1.28267	0.383116	1	in_10
SPPL3	-0.0574583	0.0280108	-0.142927	-1.31762	0.383282	1	in_10
SYNE1	-0.0135168	0.121409	-0.148442	-0.196348	0.383862	1	in_10
GABBR1	-0.0551176	0.0680221	-0.178257	-0.877284	0.384084	1	in_10
ARMC8	0.0340193	0.121294	-0.0532557	0.763982	0.384181	1	in_10
RAB18	0.0211024	0.0974713	-0.0552665	0.541581	0.384301	1	in_10
RNF24	-0.0860145	0.0369214	-0.20895	-1.37133	0.384938	1	in_10
ATP2C1	0.0133194	0.124929	-0.0982904	0.233901	0.385291	1	in_10
POU6F1	0.0299452	0.104354	-0.0444634	0.788774	0.386105	1	in_10
PTK2	0.0762294	0.19391	-0.0414508	1.2696	0.38641	1	in_10
PCMT1	0.0562713	0.147417	-0.0348749	1.21003	0.386944	1	in_10
EPHB1	-0.0625646	0.0426492	-0.167778	-1.16548	0.387339	1	in_10
AP3S1	-0.0475474	0.0295597	-0.124655	-1.2086	0.387644	1	in_10
PLA2G4C	-0.068426	0.0473289	-0.184181	-1.15859	0.387675	1	in_10
CDK19	0.0356401	0.130329	-0.0590489	0.737712	0.387781	1	in_10
ZBTB16	0.0703611	0.228754	-0.0880316	0.870653	0.38783	1	in_10
SNX27	0.0489534	0.120492	-0.0225849	1.3412	0.388126	1	in_10
ARMH3	0.00440598	0.0889779	-0.080166	0.102109	0.388434	1	in_10
JAK2	-0.0598711	0.0260854	-0.145828	-1.36517	0.388822	1	in_10
MRTFB	0.0274759	0.114189	-0.0592372	0.621034	0.389239	1	in_10
FAM172A	0.0431617	0.128086	-0.0417625	0.996127	0.390213	1	in_10
TMEFF2	-0.0911474	0.037549	-0.219844	-1.38812	0.390666	1	in_10
VPS13C	0.0505176	0.159412	-0.058377	0.909252	0.391299	1	in_10
YAF2	0.0186692	0.0828287	-0.0454903	0.570313	0.391729	1	in_10
OPCML	0.0134037	0.225096	-0.198289	0.124099	0.391763	1	in_10
KCTD3	0.0523005	0.137479	-0.0328776	1.20344	0.392026	1	in_10
GAK	-0.0294389	0.0214058	-0.0802836	-1.13481	0.392555	1	in_10
ZNF148	0.00526196	0.0893014	-0.0787774	0.122719	0.393638	1	in_10
TMEM184B	0.0231069	0.0630468	-0.0168329	1.13392	0.393934	1	in_10
EPG5	0.00185267	0.0688569	-0.0651516	0.0541931	0.394244	1	in_10
STAT4	-0.104032	0.0505827	-0.258646	-1.31875	0.394379	1	in_10
KIFAP3	0.0597629	0.14586	-0.0263342	1.36048	0.394448	1	in_10
PLEKHA1	0.101089	0.256877	-0.0547003	1.27178	0.394514	1	in_10
MTCL1	-0.00301324	0.110561	-0.116588	-0.0519997	0.394732	1	in_10
DOCK9	0.0827604	0.206698	-0.0411772	1.30878	0.395462	1	in_10
ITSN1	-0.0584393	0.042486	-0.159365	-1.13489	0.395791	1	in_10
CLMP	0.0275718	0.0923533	-0.0372096	0.834187	0.396058	1	in_10
NIPBL	0.0555286	0.165014	-0.0539565	0.994053	0.396252	1	in_10
SNX13	0.0265289	0.124858	-0.0718	0.528794	0.396331	1	in_10
CYTH1	-0.0421926	0.0242061	-0.108591	-1.24545	0.396409	1	in_10
INPP5F	0.0697785	0.218489	-0.0789319	0.919663	0.396551	1	in_10
WSB1	-0.121923	0.0702242	-0.314071	-1.24366	0.396714	1	in_10
IFT80	-0.0192461	0.0632095	-0.101702	-0.457479	0.396984	1	in_10
RAB10	-0.053964	0.0241065	-0.132034	-1.35477	0.397265	1	in_10
ARID4B	-0.061519	0.042817	-0.165855	-1.15564	0.398034	1	in_10
RCOR3	0.0460928	0.164769	-0.0725833	0.761233	0.398116	1	in_10
ASPH	0.0443169	0.125572	-0.0369384	1.06897	0.398263	1	in_10
ABCC5	-0.0425561	0.0293794	-0.114492	-1.15949	0.398468	1	in_10
TTC37	-0.0768758	0.0378493	-0.191601	-1.31335	0.398582	1	in_10
HERPUD2	0.00375468	0.0926901	-0.0851808	0.0827459	0.398599	1	in_10
CDH18	0.147222	0.367765	-0.073321	1.30836	0.39865	1	in_10
MACROH2A1	0.00561128	0.0730814	-0.0618589	0.163004	0.398779	1	in_10
WDFY3	0.0632722	0.159708	-0.0331633	1.28595	0.398901	1	in_10
MLLT3	0.0929113	0.240768	-0.0549457	1.23161	0.399319	1	in_10
RAB7A	-0.043241	0.0229999	-0.109482	-1.27943	0.399792	1	in_10
SEPTIN7	0.0997712	0.268748	-0.0692054	1.15725	0.3999	1	in_10
PEG3	0.0991595	0.245954	-0.047635	1.32395	0.400442	1	in_10
XPO4	-0.0585501	0.0373647	-0.154465	-1.19644	0.40047	1	in_10
CASK	0.0722194	0.179014	-0.0345753	1.32542	0.400481	1	in_10
PREP	0.046126	0.113833	-0.021581	1.33524	0.400755	1	in_10
MBNL2	0.0565947	0.141956	-0.0287662	1.29947	0.400853	1	in_10
EDEM3	-0.0065262	0.0468721	-0.0599245	-0.239542	0.401491	1	in_10
KIAA0319L	-0.0661045	0.0512591	-0.183468	-1.10394	0.401577	1	in_10
CELF4	-0.159874	0.0956938	-0.415442	-1.22608	0.401639	1	in_10
SKP1	0.0846898	0.303584	-0.134204	0.758307	0.402751	1	in_10
TNPO1	0.0385734	0.124334	-0.0471876	0.881547	0.402817	1	in_10
ZNF91	0.0725483	0.199843	-0.0547467	1.11703	0.404006	1	in_10
MTERF1	-0.0569626	0.0414816	-0.155407	-1.13409	0.40419	1	in_10
MOB3B	-0.027917	0.0300022	-0.0858362	-0.944701	0.404271	1	in_10
KLHL23	-0.0621225	0.0395652	-0.16381	-1.19737	0.404574	1	in_10
CAMK2A	-0.099173	0.0481212	-0.246467	-1.31964	0.404599	1	in_10
PTPRM	-0.0910414	0.0948659	-0.276949	-0.959822	0.404938	1	in_10
RFX7	-0.0507978	0.052792	-0.154388	-0.961116	0.40533	1	in_10
EIF4E3	-0.060599	0.034289	-0.155487	-1.25171	0.405428	1	in_10
GPHN	0.0668685	0.170994	-0.0372574	1.25867	0.405638	1	in_10
ATP6V1H	-0.0540861	0.0280267	-0.136199	-1.29099	0.406264	1	in_10
MSI2	-0.0152028	0.104617	-0.135022	-0.248683	0.407501	1	in_10
OPHN1	0.0457796	0.11513	-0.023571	1.29381	0.407728	1	in_10
SFXN5	0.0100929	0.0943685	-0.0741827	0.234727	0.408183	1	in_10
EVI5	0.0649268	0.167674	-0.0378205	1.23852	0.408331	1	in_10
RYR2	0.0944142	0.242289	-0.0534605	1.25139	0.409333	1	in_10
NEK10	-0.0757102	0.0529783	-0.204399	-1.15309	0.409718	1	in_10
XPO7	-0.0426426	0.0228199	-0.108105	-1.27673	0.409777	1	in_10
UBXN2B	-0.0887449	0.0426601	-0.22015	-1.32367	0.410389	1	in_10
GALNTL6	0.277678	0.687779	-0.132422	1.32709	0.410457	1	in_10
PPP2R5C	-0.0183385	0.0778284	-0.114505	-0.373755	0.410933	1	in_10
USP7	-0.0186289	0.0238168	-0.0610746	-0.860204	0.411737	1	in_10
NFIA	0.0335525	0.103282	-0.0361775	0.943089	0.412099	1	in_10
AGFG1	0.0557478	0.157597	-0.0461018	1.07279	0.412255	1	in_10
SLIT2	0.163987	0.427775	-0.0998016	1.21843	0.412564	1	in_10
MRPL41	0.147185	0.390013	-0.0956428	1.18799	0.412659	1	in_10
ABCA10	0.0412827	0.18967	-0.107105	0.545278	0.412862	1	in_10
MPHOSPH8	-0.0139079	0.175628	-0.203444	-0.143819	0.413241	1	in_10
GOSR1	0.0670144	0.165387	-0.0313578	1.33519	0.414218	1	in_10
RFX3	0.0820545	0.230158	-0.0660485	1.08589	0.415176	1	in_10
ZNF704	0.0679695	0.169373	-0.0334342	1.31374	0.415443	1	in_10
TENM4	-0.0591709	0.109864	-0.228206	-0.686086	0.415797	1	in_10
SCAPER	-0.102755	0.0640781	-0.269587	-1.20717	0.416037	1	in_10
BCL2	-0.0595731	0.0708765	-0.190023	-0.895067	0.416122	1	in_10
MXD1	-0.0407807	0.022923	-0.104484	-1.25469	0.416248	1	in_10
DST	0.137777	0.344559	-0.0690061	1.3059	0.416602	1	in_10
NAV1	-0.0667727	0.0332433	-0.166789	-1.30851	0.41731	1	in_10
PNPT1	0.021353	0.0589287	-0.0162227	1.11378	0.417604	1	in_10
TOM1L2	0.0247321	0.105318	-0.0558541	0.601518	0.418237	1	in_10
RNF11	0.0631816	0.161346	-0.0349827	1.26149	0.418773	1	in_10
SRSF10	0.0426176	0.130549	-0.0453136	0.949935	0.419321	1	in_10
TVP23A	-0.00948439	0.0636531	-0.0826219	-0.254166	0.420124	1	in_10
AKAP7	-0.027197	0.0915201	-0.145914	-0.44901	0.420196	1	in_10
C18orf25	-0.00936411	0.104636	-0.123364	-0.160994	0.420235	1	in_10
MOB1B	0.0311517	0.092335	-0.0300316	0.997924	0.420416	1	in_10
VWA8	0.0877119	0.218312	-0.0428884	1.31632	0.420871	1	in_10
DYNC1LI2	0.0400039	0.126496	-0.0464884	0.90651	0.420928	1	in_10
ITPRID2	-0.0398472	0.0257412	-0.105436	-1.19075	0.421726	1	in_10
OXCT1	-0.0437473	0.0724865	-0.159981	-0.737677	0.421951	1	in_10
LEMD3	0.0100605	0.0750514	-0.0549305	0.303398	0.422821	1	in_10
MEF2C	-0.111596	0.0572368	-0.280428	-1.29551	0.42284	1	in_10
RBM6	-0.0843778	0.041236	-0.209992	-1.31655	0.422859	1	in_10
ASB3	0.0320747	0.126383	-0.0622338	0.666591	0.423035	1	in_10
SLC4A10	0.0818436	0.212261	-0.0485736	1.22998	0.42309	1	in_10
KPNA3	0.0630612	0.155885	-0.0297628	1.33153	0.423242	1	in_10
GCC2	0.0842678	0.214455	-0.0459189	1.26865	0.423411	1	in_10
GRIK2	0.0404832	0.219159	-0.138192	0.444077	0.423724	1	in_10
ITGB1BP1	-0.00868564	0.0375367	-0.054908	-0.368297	0.423823	1	in_10
LATS1	-0.0443851	0.0269902	-0.11576	-1.21881	0.423907	1	in_10
HECW2	-0.0516288	0.027175	-0.130433	-1.28408	0.424674	1	in_10
ARMC9	0.026225	0.0689714	-0.0165214	1.20244	0.424872	1	in_10
SLC39A10	-0.0350958	0.0645811	-0.134773	-0.690094	0.424946	1	in_10
FRMD3	0.00177505	0.0957379	-0.0921878	0.0370256	0.424948	1	in_10
MACF1	-0.114166	0.0688288	-0.297161	-1.22277	0.425198	1	in_10
SESTD1	0.0703898	0.174504	-0.0337245	1.3251	0.425242	1	in_10
LIN52	-0.0650754	0.033439	-0.16359	-1.29469	0.425249	1	in_10
ITGB3BP	0.00669867	0.123417	-0.110019	0.112486	0.425345	1	in_10
CNOT4	0.0395097	0.118743	-0.0397234	0.977339	0.425502	1	in_10
KCNT1	-0.0584429	0.0311639	-0.14805	-1.27832	0.426259	1	in_10
PAN3	0.0831544	0.209764	-0.0434553	1.28726	0.426351	1	in_10
C11orf58	-0.0898515	0.0520585	-0.231762	-1.24097	0.426828	1	in_10
EXD3	-0.000382397	0.0508157	-0.0515805	-0.0146389	0.426957	1	in_10
LMTK2	0.0450738	0.120225	-0.0300773	1.17554	0.427383	1	in_10
ZMYND8	0.0821892	0.216354	-0.0519753	1.20067	0.428038	1	in_10
FAR1	-0.00260444	0.0960793	-0.101288	-0.0517269	0.428073	1	in_10
OSBPL6	0.0383935	0.101924	-0.0251374	1.18446	0.428116	1	in_10
ZNF25	-0.00494048	0.109044	-0.118925	-0.0849513	0.428243	1	in_10
CDK14	0.0676687	0.173257	-0.0379192	1.25609	0.428481	1	in_10
LRRC37B	-0.0451845	0.0468975	-0.137266	-0.961751	0.428561	1	in_10
UNC13A	-0.0682696	0.0453431	-0.181882	-1.17774	0.42866	1	in_10
DPP6	0.211505	0.606437	-0.183428	1.04965	0.428729	1	in_10
SRSF11	0.0578661	0.23871	-0.122978	0.627145	0.429428	1	in_10
KPNA1	-0.0586956	0.0302519	-0.147643	-1.29336	0.429514	1	in_10
COLGALT2	-0.00774755	0.039542	-0.0550371	-0.321105	0.429838	1	in_10
SPART	0.0148341	0.117237	-0.0875689	0.28392	0.430473	1	in_10
ARID1B	0.0807964	0.20666	-0.0450671	1.25817	0.430567	1	in_10
UBXN2A	-0.00434123	0.0490142	-0.0576967	-0.159471	0.431471	1	in_10
RNF165	-0.0308652	0.0682706	-0.130001	-0.61022	0.431773	1	in_10
RBM26	0.0154204	0.11973	-0.0888891	0.289748	0.432016	1	in_10
GPM6B	0.0260112	0.144921	-0.0928983	0.428738	0.432632	1	in_10
ANO4	0.0395791	0.260405	-0.181247	0.351288	0.432705	1	in_10
CNTRL	-0.0103005	0.0660704	-0.0866714	-0.264349	0.432883	1	in_10
ANAPC16	0.043144	0.11345	-0.0271624	1.20275	0.433686	1	in_10
FBXW7	0.00960674	0.124515	-0.105302	0.16386	0.433961	1	in_10
CBWD5	0.0533822	0.161681	-0.0549164	0.966099	0.434125	1	in_10
CDC27	0.041983	0.140703	-0.0567368	0.833522	0.434838	1	in_10
SRRM2	0.0507676	0.17734	-0.0758046	0.786134	0.435535	1	in_10
ELAVL2	-0.0934467	0.0497499	-0.236643	-1.27903	0.435739	1	in_10
UBAP1	-0.0307543	0.0174984	-0.0790071	-1.2492	0.436136	1	in_10
GRK5	-0.0265741	0.0428663	-0.0960145	-0.750057	0.436369	1	in_10
ELOVL6	-0.0252821	0.0815372	-0.132101	-0.463886	0.43638	1	in_10
FAM81A	-0.0297637	0.0812035	-0.140731	-0.525702	0.436422	1	in_10
PDXDC1	-0.00374064	0.20525	-0.212731	-0.0350806	0.436484	1	in_10
RAB1A	0.0422923	0.114084	-0.0294994	1.15461	0.436504	1	in_10
NUMA1	0.0264119	0.104231	-0.0514068	0.665218	0.436863	1	in_10
N4BP2	0.0515538	0.147677	-0.0445692	1.05119	0.436887	1	in_10
CNRIP1	0.0673202	0.170783	-0.0361427	1.27529	0.436967	1	in_10
HMGCLL1	0.0836102	0.213561	-0.0463407	1.26104	0.437125	1	in_10
ABL2	0.0362962	0.101641	-0.0290489	1.08867	0.437276	1	in_10
MAP4K4	0.0620095	0.16783	-0.043811	1.14851	0.437579	1	in_10
VPS13D	0.0530379	0.162904	-0.0568286	0.94617	0.437669	1	in_10
KCNB2	0.11484	0.315614	-0.0859343	1.12107	0.437962	1	in_10
CHM	0.0360655	0.139243	-0.0671123	0.6851	0.437974	1	in_10
SGSM1	-0.0905175	0.0507963	-0.231831	-1.25544	0.438001	1	in_10
RALGPS2	-0.0680678	0.0378215	-0.173957	-1.25991	0.43804	1	in_10
REV1	0.0347969	0.110313	-0.0407188	0.903133	0.438293	1	in_10
DENND5A	-0.0542311	0.041864	-0.150326	-1.1061	0.43929	1	in_10
RHOT1	0.0376767	0.117762	-0.0424083	0.922082	0.439601	1	in_10
PTBP2	0.0559725	0.14073	-0.0287846	1.29433	0.439719	1	in_10
HDAC9	-0.10021	0.0738265	-0.274246	-1.12854	0.440377	1	in_10
SSBP2	0.109804	0.287966	-0.068358	1.20796	0.441043	1	in_10
STOX2	-0.00738989	0.114224	-0.129004	-0.119097	0.441043	1	in_10
CNTN4	-0.0903832	0.0852023	-0.265969	-1.0089	0.44153	1	in_10
DCAF10	0.00667195	0.0765144	-0.0631706	0.187232	0.441859	1	in_10
ENSA	-0.0923585	0.049081	-0.233798	-1.27984	0.442207	1	in_10
APP	0.0782367	0.198189	-0.0417154	1.27835	0.442862	1	in_10
SLC25A36	0.00385248	0.0970169	-0.089312	0.0810472	0.443042	1	in_10
GFOD1	-0.0595908	0.0426277	-0.161809	-1.14261	0.443486	1	in_10
DNM1L	-0.0763885	0.101185	-0.253962	-0.843138	0.444197	1	in_10
ZHX3	-0.0477382	0.0273045	-0.122781	-1.24683	0.444586	1	in_10
DNAJB14	-0.0374558	0.069175	-0.144087	-0.688469	0.445769	1	in_10
CRB1	0.0999088	0.262205	-0.0623878	1.20654	0.446097	1	in_10
AGPS	0.0444633	0.122444	-0.0335169	1.11755	0.446653	1	in_10
DNAJC5	0.0302701	0.0805719	-0.0200317	1.17945	0.446949	1	in_10
CACNG2	-0.0785462	0.0570501	-0.214143	-1.13534	0.447385	1	in_10
NDUFS4	0.0603963	0.16029	-0.0394975	1.185	0.447469	1	in_10
TMX4	0.0925797	0.246218	-0.0610583	1.18104	0.448107	1	in_10
NME7	-0.0351793	0.0520145	-0.122373	-0.790769	0.448222	1	in_10
GRIN2D	-0.0134142	0.0276438	-0.0544723	-0.640348	0.448981	1	in_10
ACACA	-0.0493884	0.0376941	-0.136471	-1.11158	0.449287	1	in_10
NCOA6	-0.0586435	0.0325268	-0.149814	-1.26071	0.449381	1	in_10
STARD13	-0.0436054	0.0400103	-0.127221	-1.02212	0.449671	1	in_10
CTNNA2	-0.00606918	0.181645	-0.193783	-0.0633696	0.450508	1	in_10
SLC12A6	0.046767	0.11983	-0.0262962	1.25455	0.450767	1	in_10
PBRM1	0.0554056	0.14388	-0.0330691	1.22739	0.450796	1	in_10
TRIM2	0.053679	0.146357	-0.0389989	1.13521	0.451324	1	in_10
EML6	-0.0896416	0.0594251	-0.238708	-1.17863	0.451343	1	in_10
DYRK1A	0.0770379	0.217198	-0.0631222	1.07728	0.4514	1	in_10
ATPAF1	-0.0333172	0.0257726	-0.092407	-1.10511	0.45217	1	in_10
KCMF1	-0.00844382	0.0727133	-0.089601	-0.20392	0.453091	1	in_10
PIBF1	0.0685097	0.174838	-0.0378188	1.26285	0.453453	1	in_10
KIAA1328	-0.101379	0.0575705	-0.260329	-1.25008	0.453456	1	in_10
POLK	0.0274505	0.0962546	-0.0413536	0.781959	0.454081	1	in_10
ATP2A2	0.0974455	0.247573	-0.0526824	1.27218	0.45436	1	in_10
WDR11	0.0310191	0.112848	-0.0508099	0.742967	0.455314	1	in_10
KANSL3	-0.0271031	0.0203637	-0.07457	-1.11912	0.455456	1	in_10
PPM1L	0.0756164	0.199988	-0.0487554	1.19163	0.455629	1	in_10
HACE1	0.0782748	0.201591	-0.045041	1.24409	0.456179	1	in_10
PAPSS1	-0.0672981	0.0452585	-0.179855	-1.17187	0.456549	1	in_10
HDX	0.0346175	0.112652	-0.0434175	0.86947	0.456915	1	in_10
FBXO3	0.0398112	0.113821	-0.0341985	1.0543	0.457676	1	in_10
SLC35E3	-0.0245859	0.0274827	-0.0766544	-0.925461	0.458439	1	in_10
ANO5	-0.0712045	0.0456232	-0.188032	-1.19456	0.460201	1	in_10
CPSF6	0.0649673	0.186789	-0.056854	1.04525	0.460261	1	in_10
DPY19L2	-0.0662676	0.0512411	-0.183776	-1.1053	0.460561	1	in_10
RNF217	0.0362163	0.11914	-0.0467077	0.855997	0.460694	1	in_10
EIF2AK2	-0.041514	0.0336236	-0.116652	-1.08289	0.460891	1	in_10
ARL6IP1	0.0661613	0.342268	-0.209946	0.46965	0.460915	1	in_10
CACNA2D3	0.155842	0.407254	-0.0955709	1.21491	0.461112	1	in_10
LRRC37A2	-0.0581031	0.0729794	-0.189186	-0.868766	0.461344	1	in_10
HSP90AB1	0.0926709	0.418271	-0.23293	0.557836	0.46166	1	in_10
FHIT	0.133313	0.373083	-0.106457	1.08975	0.462247	1	in_10
MAP1B	0.13242	0.354454	-0.0896152	1.1689	0.462393	1	in_10
SPECC1	0.062873	0.179096	-0.0533501	1.06028	0.462436	1	in_10
AGTPBP1	0.0263311	0.130339	-0.0776764	0.496196	0.46265	1	in_10
FUBP3	-0.033499	0.0676502	-0.134648	-0.649109	0.462764	1	in_10
RCN2	-0.0592241	0.103263	-0.221711	-0.714377	0.463918	1	in_10
GBF1	-0.0570689	0.0338236	-0.147961	-1.23061	0.464067	1	in_10
ANK2	0.0649278	0.230481	-0.100625	0.768673	0.464142	1	in_10
PTCHD4	-0.0247681	0.135574	-0.18511	-0.302757	0.464418	1	in_10
MGST3	-0.0658617	0.0434733	-0.175197	-1.18065	0.464673	1	in_10
SFSWAP	-0.0460856	0.0290904	-0.121262	-1.20153	0.464808	1	in_10
PCDH7	0.0581907	0.244579	-0.128198	0.611903	0.464863	1	in_10
ATRX	0.0786951	0.221357	-0.0639668	1.08115	0.465328	1	in_10
RUFY2	-0.064403	0.0377897	-0.166596	-1.23519	0.465332	1	in_10
NRXN3	1.2735	22.4423	-19.8953	0.11791	0.465589	1	in_10
BMPR1A	0.00931559	0.0974017	-0.0787705	0.207277	0.465913	1	in_10
CSDE1	0.0742036	0.198157	-0.04975	1.17331	0.466879	1	in_10
AP2B1	0.0391063	0.143688	-0.0654752	0.732892	0.467009	1	in_10
SSH2	-0.0362007	0.0891829	-0.161584	-0.56588	0.467133	1	in_10
NEO1	-0.0582885	0.0328821	-0.149459	-1.25307	0.467293	1	in_10
EIF4G3	0.0602201	0.163995	-0.0435544	1.13736	0.467471	1	in_10
WIPF2	-0.0479747	0.0319063	-0.127856	-1.17711	0.467915	1	in_10
URI1	0.00175981	0.119187	-0.115668	0.0293727	0.468047	1	in_10
ATR	-0.0663287	0.0848123	-0.21747	-0.860136	0.4682	1	in_10
HERC1	-0.0354886	0.0720226	-0.143	-0.646968	0.468454	1	in_10
YWHAZ	0.0829964	0.22752	-0.0615273	1.12556	0.468787	1	in_10
FOCAD	-0.0762852	0.0474375	-0.200008	-1.20848	0.468827	1	in_10
SOX6	-0.0302417	0.167439	-0.227922	-0.29984	0.469334	1	in_10
FAM133B	0.00728362	0.0604749	-0.0459077	0.268383	0.469478	1	in_10
ZNF518A	-0.0616549	0.0499911	-0.173301	-1.08236	0.470375	1	in_10
RPRD1A	-0.0369844	0.0562332	-0.130202	-0.777622	0.47047	1	in_10
AFF4	0.042842	0.113662	-0.0279777	1.18567	0.470667	1	in_10
WASL	0.0681644	0.182539	-0.0462105	1.16809	0.470691	1	in_10
PWWP3A	-0.032338	0.0421692	-0.106845	-0.850673	0.470703	1	in_10
NUDT3	0.103236	0.267762	-0.0612905	1.22982	0.471045	1	in_10
EML4	-0.0412667	0.0319192	-0.114452	-1.10515	0.471461	1	in_10
CTTN	0.0293505	0.0809632	-0.0222623	1.11457	0.471543	1	in_10
RAP1A	0.0303529	0.113121	-0.0524147	0.718767	0.472131	1	in_10
DIAPH2	-0.0611022	0.039613	-0.161817	-1.18908	0.472168	1	in_10
MIA3	0.0313463	0.0987642	-0.0360717	0.911294	0.472849	1	in_10
ME3	-0.0720248	0.0443217	-0.188371	-1.21332	0.473203	1	in_10
AIG1	-0.055856	0.0600598	-0.171772	-0.944442	0.473761	1	in_10
UPF3A	-0.0775977	0.0462213	-0.201417	-1.22831	0.474296	1	in_10
SETD2	0.0600574	0.181165	-0.0610506	0.971945	0.475188	1	in_10
KRIT1	0.0426828	0.115314	-0.0299486	1.1518	0.475442	1	in_10
FAM120A	0.0481632	0.126046	-0.0297195	1.21206	0.475594	1	in_10
ASXL3	0.0594237	0.161758	-0.0429107	1.13811	0.475768	1	in_10
EXOC1	-0.0237919	0.0791858	-0.12677	-0.452829	0.475808	1	in_10
VPS4B	-0.0600583	0.0524891	-0.172606	-1.04589	0.476118	1	in_10
CAPRIN2	0.016658	0.0796251	-0.0463091	0.51851	0.476164	1	in_10
EP300	-0.0385306	0.0470427	-0.124104	-0.882502	0.47641	1	in_10
RNF19A	-0.00733168	0.0670473	-0.0817107	-0.193197	0.476778	1	in_10
CLHC1	-0.00714119	0.0744692	-0.0887516	-0.171504	0.476926	1	in_10
ZNF718	0.0154297	0.0834893	-0.0526298	0.444341	0.477015	1	in_10
KLHL29	0.0317962	0.0969998	-0.0334073	0.955767	0.477307	1	in_10
SAMD5	0.119576	0.440945	-0.201792	0.729273	0.477372	1	in_10
ELMOD1	-0.0678312	0.0445702	-0.180233	-1.18279	0.477601	1	in_10
UHRF2	-0.0379088	0.0348843	-0.110702	-1.0207	0.478702	1	in_10
SHC2	-0.0156647	0.0775623	-0.108892	-0.329328	0.478738	1	in_10
MINDY3	0.0242645	0.108709	-0.0601799	0.563182	0.479112	1	in_10
WDR37	-0.0446849	0.0387166	-0.128086	-1.05011	0.480042	1	in_10
SGK1	0.0253583	0.0743125	-0.0235959	1.01526	0.480267	1	in_10
DDX5	-0.0894589	0.0689311	-0.247849	-1.10699	0.480614	1	in_10
ZNF83	-0.033744	0.0351425	-0.10263	-0.960087	0.480674	1	in_10
ILDR2	-0.0551919	0.0394565	-0.14984	-1.1429	0.481303	1	in_10
ABCB9	0.00284691	0.0390292	-0.0333354	0.154214	0.481455	1	in_10
PDHX	0.0728167	0.189053	-0.0434197	1.22783	0.481672	1	in_10
DENND1A	-0.0743604	0.058418	-0.207139	-1.09765	0.481692	1	in_10
HABP4	-0.0456945	0.0551936	-0.146583	-0.887713	0.481799	1	in_10
SPEN	-0.00440173	0.0522397	-0.0610432	-0.152313	0.482227	1	in_10
UBN2	-0.0575766	0.0434766	-0.15863	-1.11672	0.48262	1	in_10
RAB11FIP3	-0.0358673	0.0482078	-0.119942	-0.836142	0.482957	1	in_10
CDC73	0.0585953	0.156663	-0.039472	1.17108	0.48302	1	in_10
MAST2	-0.00208949	0.085693	-0.089872	-0.0466532	0.483327	1	in_10
TTC13	-0.0432968	0.030723	-0.117317	-1.14645	0.484293	1	in_10
SNAPC3	-0.0217425	0.0268341	-0.0703192	-0.877264	0.484921	1	in_10
ANAPC5	0.0376327	0.136796	-0.0615311	0.743807	0.485063	1	in_10
ZZZ3	-0.0524722	0.0413642	-0.146309	-1.09599	0.485116	1	in_10
ATAD1	-0.0600078	0.0822978	-0.202313	-0.826482	0.48524	1	in_10
ABCA3	-0.0400376	0.0297692	-0.109844	-1.12413	0.485262	1	in_10
ATXN10	0.0484342	0.132645	-0.0357762	1.12729	0.485327	1	in_10
SLC5A3	0.0783566	0.233942	-0.0772284	0.987088	0.486243	1	in_10
CNTNAP5	-0.148259	0.100522	-0.397041	-1.16802	0.486704	1	in_10
PPP1R12B	0.0826359	0.218822	-0.05355	1.18928	0.486825	1	in_10
NEK11	-0.0126362	0.0736224	-0.0988947	-0.287119	0.486828	1	in_10
MIA2	0.0333952	0.101695	-0.034905	0.958319	0.486864	1	in_10
PAK1	-0.057171	0.0492263	-0.163568	-1.05316	0.48715	1	in_10
GFPT1	-0.0478568	0.0317044	-0.127418	-1.17894	0.488185	1	in_10
SPATA5	0.013377	0.0677648	-0.0410109	0.482063	0.48857	1	in_10
HNRNPH3	0.0408505	0.121198	-0.0394972	0.996488	0.488595	1	in_10
ZBTB20	-0.0197957	0.209347	-0.248938	-0.169322	0.488794	1	in_10
PKIA	0.0541659	0.15851	-0.0501783	1.01743	0.489267	1	in_10
CSTF3	0.05483	0.143415	-0.0337547	1.21313	0.489482	1	in_10
ZNF385B	0.0733105	0.278424	-0.131803	0.70052	0.490922	1	in_10
NEGR1	0.0818244	0.329111	-0.165462	0.648532	0.491098	1	in_10
CEP63	0.0457825	0.126019	-0.0344544	1.11834	0.491467	1	in_10
YLPM1	-0.00204327	0.0761666	-0.0802532	-0.051205	0.491714	1	in_10
XKR6	-0.0973106	0.0771225	-0.271744	-1.0934	0.4919	1	in_10
SIPA1L2	-0.00473646	0.111231	-0.120704	-0.0800508	0.491906	1	in_10
ANXA7	-0.0258112	0.0608381	-0.11246	-0.583837	0.492366	1	in_10
SPAG16	0.078937	0.220106	-0.0622319	1.09595	0.492414	1	in_10
ZFX	0.0296528	0.100604	-0.0412982	0.819134	0.492569	1	in_10
ZFAND5	0.0801563	0.224841	-0.0645286	1.08583	0.493134	1	in_10
SFMBT2	-0.106169	0.0706997	-0.283038	-1.17651	0.493138	1	in_10
PARN	-0.0213139	0.0525755	-0.0952032	-0.565364	0.493222	1	in_10
ARHGAP12	-0.0883534	0.06495	-0.241657	-1.12959	0.493736	1	in_10
FGF13	0.0722641	0.201483	-0.056955	1.09608	0.4942	1	in_10
MTA3	-0.0502786	0.0392441	-0.139801	-1.10077	0.494718	1	in_10
DDX3X	0.0606926	0.164813	-0.0434275	1.14248	0.495128	1	in_10
LNX1	-0.0424251	0.0288083	-0.113659	-1.16731	0.495171	1	in_10
HNRNPH1	0.0255625	0.0730835	-0.0219585	1.0543	0.495346	1	in_10
FBXW11	-0.0322485	0.0507633	-0.11526	-0.761409	0.495457	1	in_10
PLEKHA6	-0.0709381	0.0546539	-0.19653	-1.10705	0.495538	1	in_10
PRH1	0.0830257	0.237716	-0.0716648	1.05195	0.49564	1	in_10
CHST15	-0.00324313	0.117682	-0.124169	-0.0525647	0.495997	1	in_10
PIP5K1A	0.0455466	0.148151	-0.0570578	0.870037	0.496272	1	in_10
CALM1	0.282284	0.788137	-0.223569	1.09373	0.496866	1	in_10
IGF1R	0.0269462	0.200647	-0.146755	0.304048	0.497229	1	in_10
ADSS2	0.0582622	0.176642	-0.0601172	0.964626	0.497315	1	in_10
MAP1LC3B	0.143953	0.381521	-0.093615	1.18763	0.497598	1	in_10
KTN1	0.0500667	0.145867	-0.0457333	1.02431	0.49776	1	in_10
GRIA3	-0.0561542	0.045327	-0.157635	-1.08454	0.498065	1	in_10
ITFG1	-0.0765482	0.0617172	-0.214814	-1.0851	0.498158	1	in_10
ZBTB7A	0.0418541	0.128139	-0.0444307	0.950718	0.498842	1	in_10
ANAPC4	-0.0218756	0.0445272	-0.0882783	-0.645685	0.499003	1	in_10
TM9SF3	0.0294849	0.176579	-0.117609	0.392872	0.499876	1	in_10
SPATA6L	-0.0223661	0.0379472	-0.0826795	-0.726818	0.500127	1	in_10
UBA6	0.0348657	0.129664	-0.0599327	0.720851	0.500613	1	in_10
RPS6KA3	0.0338788	0.162386	-0.0946284	0.516712	0.500667	1	in_10
GRIA2	-0.0579433	0.0433287	-0.159215	-1.1214	0.500946	1	in_10
HUWE1	0.0475928	0.126514	-0.0313288	1.18193	0.501055	1	in_10
USP47	0.0666271	0.187968	-0.0547135	1.0762	0.501483	1	in_10
GRIN2A	-0.0939553	0.0688279	-0.256739	-1.13125	0.501956	1	in_10
FAM171A1	-0.0425595	0.0406321	-0.125751	-1.00269	0.503238	1	in_10
CNTN1	-0.0464529	0.0837881	-0.176694	-0.699058	0.50398	1	in_10
TRIM44	-0.0624588	0.0472222	-0.17214	-1.11612	0.504237	1	in_10
GAD1	0.0226192	0.165942	-0.120704	0.30932	0.505218	1	in_10
ELP1	-0.0210296	0.0492102	-0.0912694	-0.586808	0.505233	1	in_10
CLNS1A	0.0307741	0.0868199	-0.0252716	1.0762	0.505396	1	in_10
SUN1	-0.0432056	0.0687778	-0.155189	-0.756197	0.505681	1	in_10
PARP11	-0.0434509	0.0306352	-0.117537	-1.1495	0.505682	1	in_10
ALK	-0.0951246	0.131919	-0.322168	-0.821168	0.506256	1	in_10
R3HDM1	-0.0696144	0.0551722	-0.194401	-1.0934	0.506655	1	in_10
TMF1	0.0215487	0.0709989	-0.0279016	0.854084	0.506708	1	in_10
SCAMP1	0.0410612	0.224374	-0.142252	0.439022	0.506734	1	in_10
CYTH3	-0.0406548	0.067288	-0.148598	-0.738186	0.506997	1	in_10
ANKAR	-0.0536907	0.0470455	-0.154427	-1.04463	0.507881	1	in_10
TAFA5	-0.0308343	0.0439493	-0.105618	-0.80812	0.507939	1	in_10
RAB3GAP2	0.0316364	0.142372	-0.0790992	0.559948	0.509117	1	in_10
AP4S1	-0.0412925	0.0297336	-0.112319	-1.13947	0.509403	1	in_10
RNF169	-0.00226731	0.0615676	-0.0661022	-0.0696147	0.509932	1	in_10
LPIN2	0.0364961	0.171255	-0.0982627	0.530807	0.509966	1	in_10
CHD1	-0.0134792	0.0248269	-0.0517853	-0.689674	0.510512	1	in_10
CSNK2A1	-0.0388436	0.0348326	-0.11252	-1.03333	0.510787	1	in_10
PRPF40A	0.0337785	0.0920407	-0.0244836	1.13632	0.511301	1	in_10
ST3GAL5	-0.0331689	0.0244446	-0.0907823	-1.12838	0.511356	1	in_10
RBM33	-0.0443183	0.0341214	-0.122758	-1.10738	0.511547	1	in_10
CFAP161	0.00378649	0.0812438	-0.0736708	0.0958126	0.51204	1	in_10
MRPL33	-0.0290583	0.0744245	-0.132541	-0.550365	0.512059	1	in_10
FBXO9	-0.0171795	0.0638323	-0.0981914	-0.415634	0.512381	1	in_10
KIAA0930	0.0430478	0.122088	-0.0359929	1.06745	0.512896	1	in_10
CAPZB	-0.036003	0.0356472	-0.107653	-0.984848	0.513185	1	in_10
SCYL2	0.0556561	0.151163	-0.039851	1.14216	0.513477	1	in_10
IPO9	-0.0364398	0.0438103	-0.11669	-0.889976	0.513494	1	in_10
HECTD4	-0.0524614	0.0387432	-0.143666	-1.12738	0.513496	1	in_10
CCDC92	0.0270481	0.13615	-0.0820539	0.485906	0.514392	1	in_10
TAGLN3	-0.0588996	0.145389	-0.263188	-0.565088	0.514905	1	in_10
NRSN1	0.0661095	0.186229	-0.0540099	1.0787	0.514961	1	in_10
EYA3	0.0297562	0.0954827	-0.0359703	0.88733	0.515337	1	in_10
AHCYL2	0.0545443	0.15326	-0.0441714	1.08296	0.515591	1	in_10
CLSTN1	0.0584765	0.168317	-0.0513641	1.04344	0.516635	1	in_10
PKP4	0.069283	0.249293	-0.110727	0.75436	0.516798	1	in_10
DGKZ	-0.0225178	0.0192186	-0.0642542	-1.05745	0.517053	1	in_10
PTPN1	0.00276246	0.0506116	-0.0450867	0.113154	0.517911	1	in_10
RABEP1	-0.0296456	0.0558376	-0.115129	-0.679716	0.51813	1	in_10
CSRNP3	-0.0460647	0.0358774	-0.128007	-1.10182	0.518583	1	in_10
PGRMC1	0.11883	0.437808	-0.200148	0.730152	0.518703	1	in_10
CCDC171	-0.0600949	0.0558613	-0.176051	-1.01576	0.519263	1	in_10
WDR26	0.0180896	0.0788232	-0.042644	0.583778	0.519429	1	in_10
GAPVD1	-0.0313232	0.0399704	-0.102617	-0.86112	0.519965	1	in_10
FBXO17	0.00365561	0.0382482	-0.030937	0.207121	0.519973	1	in_10
ATP1A1	-0.0660621	0.0955616	-0.227686	-0.801116	0.520024	1	in_10
CPEB3	0.032529	0.138429	-0.0733707	0.602038	0.520897	1	in_10
AK3	0.0147801	0.0771243	-0.047564	0.464656	0.520965	1	in_10
RIC3	-0.0192721	0.0804976	-0.119042	-0.378598	0.521622	1	in_10
KIAA0556	-0.00894593	0.00891619	-0.0268081	-0.981614	0.52179	1	in_10
SORBS1	-0.0852653	0.064749	-0.23528	-1.11401	0.521841	1	in_10
RBL2	0.0358004	0.108399	-0.0367981	0.966515	0.52187	1	in_10
SYT11	0.0941408	0.284879	-0.0965974	0.96736	0.523205	1	in_10
MCF2L	-0.0304048	0.0283669	-0.0891765	-1.01396	0.523269	1	in_10
CACNA2D2	0.00441357	0.0732888	-0.0644617	0.125596	0.523318	1	in_10
NSD3	0.0257861	0.128174	-0.0766021	0.493611	0.523462	1	in_10
DNER	0.0588175	0.164395	-0.0467596	1.09191	0.523491	1	in_10
FER	-0.0483735	0.0352385	-0.131985	-1.13393	0.523532	1	in_10
SMARCA4	-0.0154665	0.0667263	-0.0976593	-0.368813	0.524067	1	in_10
WDFY2	0.00973777	0.0654836	-0.0460081	0.34237	0.524371	1	in_10
MTMR12	-0.0277357	0.0273632	-0.0828346	-0.986607	0.524633	1	in_10
DDHD2	0.0767397	0.21658	-0.0631004	1.07556	0.524882	1	in_10
UBR4	-0.0157778	0.0649382	-0.0964938	-0.383121	0.525093	1	in_10
SPAST	-0.022844	0.043287	-0.088975	-0.677041	0.526117	1	in_10
TRAPPC12	-0.0330063	0.0479411	-0.113954	-0.799175	0.526575	1	in_10
SMURF1	-0.0192838	0.0658016	-0.104369	-0.444207	0.526618	1	in_10
ANKS1A	-0.0377963	0.0665187	-0.142111	-0.710151	0.527005	1	in_10
ACTR10	-0.0183569	0.0897324	-0.126446	-0.332863	0.527575	1	in_10
CNR1	0.0568258	0.176643	-0.0629911	0.929556	0.528576	1	in_10
MYO9A	0.0699563	0.196697	-0.0567843	1.08183	0.528652	1	in_10
ARHGAP20	0.0638182	0.175857	-0.0482205	1.11641	0.528733	1	in_10
TPR	0.0282346	0.0852277	-0.0287585	0.970973	0.528906	1	in_10
NUP98	-0.0322125	0.0253576	-0.0897825	-1.09667	0.529152	1	in_10
CAMK2N1	0.0438201	0.299944	-0.212304	0.335329	0.529723	1	in_10
RANBP2	0.0479524	0.135231	-0.0393266	1.07683	0.529858	1	in_10
CD47	0.0720723	0.206182	-0.0620378	1.05331	0.530084	1	in_10
TNKS2	-0.0239602	0.0949495	-0.14287	-0.394931	0.530345	1	in_10
EPHA6	-0.0971243	0.150183	-0.344431	-0.769732	0.530747	1	in_10
NRG3	-0.0756423	0.201034	-0.352319	-0.535847	0.531055	1	in_10
UBE2D2	0.00678716	0.0701587	-0.0565844	0.209914	0.531165	1	in_10
BOD1L1	0.0500295	0.201958	-0.101899	0.64541	0.531618	1	in_10
STAT1	-0.215759	0.242171	-0.673689	-0.923459	0.531834	1	in_10
CREBRF	0.0320763	0.106655	-0.0425022	0.842983	0.532201	1	in_10
MED23	0.0549404	0.155061	-0.0451798	1.07552	0.5323	1	in_10
DHX15	0.0430673	0.121627	-0.035492	1.07448	0.532322	1	in_10
ADD2	-0.0770916	0.0582634	-0.212447	-1.1163	0.532493	1	in_10
MADD	-0.0360885	0.0294279	-0.101605	-1.07961	0.532702	1	in_10
CBLB	0.0617562	0.16806	-0.0445479	1.13862	0.532835	1	in_10
VPS36	-0.00225738	0.0891817	-0.0936965	-0.0483862	0.532973	1	in_10
MBTD1	0.0359376	0.105131	-0.033256	1.01796	0.533644	1	in_10
SGIP1	-0.0340741	0.0808344	-0.148983	-0.581193	0.533986	1	in_10
SNAP91	0.0389067	0.168295	-0.0904814	0.589356	0.534066	1	in_10
JARID2	-0.0297486	0.0741877	-0.133685	-0.56098	0.534146	1	in_10
TMEM165	0.0465108	0.138324	-0.0453028	0.992875	0.534241	1	in_10
CSMD1	-0.0920187	0.367726	-0.551764	-0.39229	0.534302	1	in_10
PTPRN2	-0.106992	0.0927393	-0.306724	-1.04991	0.535051	1	in_10
PRR14L	-0.0313115	0.0453116	-0.107935	-0.800926	0.535647	1	in_10
FHOD3	-0.0278481	0.105012	-0.160708	-0.410817	0.535923	1	in_10
KDM5B	0.0349604	0.0991547	-0.0292339	1.0674	0.536076	1	in_10
TMED8	-0.0137952	0.0688239	-0.0964143	-0.327262	0.53646	1	in_10
SREK1	0.0459385	0.137414	-0.0455369	0.984285	0.536634	1	in_10
CAPN7	0.0611519	0.177499	-0.0551953	1.03015	0.537145	1	in_10
EXOC6	0.0621203	0.175566	-0.0513258	1.07323	0.53723	1	in_10
MAST1	0.0496574	0.141421	-0.0421063	1.06062	0.537415	1	in_10
PPARGC1A	-0.10838	0.0920929	-0.308852	-1.0596	0.538119	1	in_10
DKK3	0.10893	0.301238	-0.0833786	1.11019	0.538525	1	in_10
SESN3	0.0620888	0.173966	-0.0497889	1.08772	0.538554	1	in_10
EPHB6	-0.1115	0.095416	-0.318416	-1.05616	0.538707	1	in_10
MGAT5	0.0436931	0.128474	-0.0410874	1.0101	0.539468	1	in_10
PPP3CA	0.0596071	0.170479	-0.0512643	1.05372	0.539781	1	in_10
RNF175	-0.0402827	0.0716452	-0.152211	-0.705388	0.540873	1	in_10
SNX14	-0.0129781	0.110518	-0.136474	-0.205971	0.541215	1	in_10
LINGO2	-0.122446	0.122272	-0.367163	-0.980679	0.542007	1	in_10
EXOSC10	-0.0198631	0.0510917	-0.0908179	-0.548674	0.542944	1	in_10
DCAF5	-0.0285256	0.0472665	-0.104318	-0.737664	0.542975	1	in_10
EIF4G2	0.0699647	0.205647	-0.0657179	1.01065	0.543175	1	in_10
ADCY8	0.0527576	0.21036	-0.104845	0.656101	0.544449	1	in_10
PNMA2	0.111073	0.352831	-0.130684	0.900489	0.544839	1	in_10
SYN3	-0.0979051	0.0872165	-0.283027	-1.03656	0.545243	1	in_10
ZNF644	0.0216604	0.109343	-0.0660222	0.484173	0.545309	1	in_10
UNC80	-0.0250871	0.0887755	-0.13895	-0.431834	0.545526	1	in_10
DCP2	-0.0599446	0.050894	-0.170783	-1.06	0.545527	1	in_10
GOLGA8A	-0.0743716	0.088589	-0.237332	-0.894484	0.545618	1	in_10
GOLGA8B	-0.16334	0.180929	-0.507609	-0.929914	0.545877	1	in_10
EEF1AKMT2	-0.0209489	0.0519937	-0.0938915	-0.562895	0.545901	1	in_10
ZFR2	-0.00295736	0.0951044	-0.101019	-0.0591088	0.545994	1	in_10
RNF145	0.0514022	0.161322	-0.0585174	0.916547	0.546027	1	in_10
DPYD	0.0789562	0.237885	-0.0799723	0.973717	0.546038	1	in_10
SLC6A15	0.0514094	0.144203	-0.041384	1.08586	0.546049	1	in_10
SLC25A12	-0.0379336	0.0587483	-0.134615	-0.769	0.546111	1	in_10
TRPS1	0.00599349	0.068274	-0.056287	0.188615	0.546517	1	in_10
MTUS2	-0.0800027	0.0755605	-0.235566	-1.00797	0.547188	1	in_10
LDLRAD4	0.121631	0.352727	-0.109465	1.03157	0.547374	1	in_10
ESRRG	-0.0427205	0.113173	-0.198614	-0.537103	0.548023	1	in_10
MAD1L1	-0.0069457	0.0382204	-0.0521118	-0.301406	0.548241	1	in_10
EIF3H	0.0177537	0.11465	-0.0791423	0.359114	0.548325	1	in_10
ZNF586	-0.025413	0.0289548	-0.0797808	-0.916142	0.549189	1	in_10
HNRNPDL	0.10568	0.316097	-0.104737	0.984376	0.549283	1	in_10
GON4L	-0.0272651	0.026153	-0.0806833	-1.00038	0.549781	1	in_10
DSCAML1	-0.103853	0.140501	-0.348207	-0.833002	0.551457	1	in_10
SLC25A46	0.0463918	0.13453	-0.0417466	1.03163	0.551469	1	in_10
PLXNC1	-0.0229438	0.0616027	-0.10749	-0.531884	0.552048	1	in_10
GPI	0.0570406	0.182231	-0.0681497	0.893021	0.552226	1	in_10
NTM	0.0774497	0.290955	-0.136056	0.710983	0.552515	1	in_10
CHIC2	-0.0161841	0.0575768	-0.089945	-0.430042	0.55269	1	in_10
CALM2	0.151198	0.466794	-0.164398	0.938995	0.552747	1	in_10
COL25A1	-0.0197716	0.170678	-0.210221	-0.203474	0.553001	1	in_10
SMCHD1	-0.0469292	0.0613786	-0.155237	-0.849243	0.553007	1	in_10
GRK4	-0.0545691	0.0461354	-0.155274	-1.06205	0.554085	1	in_10
TMEM63C	0.0116395	0.0660211	-0.0427422	0.419496	0.554345	1	in_10
STAM2	0.0166988	0.0972547	-0.0638572	0.406289	0.55446	1	in_10
KSR1	-0.0351391	0.0414652	-0.111743	-0.899054	0.554646	1	in_10
EPC1	0.0567323	0.158854	-0.0453895	1.08883	0.554673	1	in_10
TNRC6C	-0.0555913	0.0592484	-0.170431	-0.948774	0.554906	1	in_10
UBA3	0.000356504	0.0800625	-0.0793495	0.00876639	0.554906	1	in_10
SAT1	0.0545119	0.230553	-0.121529	0.606911	0.554988	1	in_10
ARHGAP32	0.0507391	0.14544	-0.0439622	1.05011	0.555371	1	in_10
TSTD3	0.0329354	0.137761	-0.0718904	0.615804	0.555572	1	in_10
PCDH15	-0.0402581	0.153272	-0.233789	-0.40771	0.555742	1	in_10
SLC24A3	-0.121082	0.102359	-0.344524	-1.0621	0.555926	1	in_10
ODF2L	0.0542999	0.152945	-0.0443447	1.07888	0.556839	1	in_10
MFF	0.0559321	0.157921	-0.0460571	1.07487	0.556899	1	in_10
GOLM2	-0.0882657	0.07342	-0.249951	-1.06996	0.556975	1	in_10
BBS9	0.107194	0.301541	-0.0871525	1.08104	0.557583	1	in_10
EEF2K	-0.0312608	0.0339788	-0.0965004	-0.939155	0.557971	1	in_10
GRIA4	0.0603585	0.258464	-0.137747	0.597159	0.558099	1	in_10
PKN2	0.0508079	0.15633	-0.0547137	0.943709	0.558497	1	in_10
TOX3	-0.0849734	0.0737776	-0.243724	-1.04909	0.558571	1	in_10
ITSN2	0.0487722	0.161475	-0.0639307	0.848175	0.559223	1	in_10
CSGALNACT2	0.0273281	0.0856308	-0.0309746	0.91869	0.559836	1	in_10
ADAM22	-0.00577914	0.0991679	-0.110726	-0.10793	0.560035	1	in_10
CHD9	0.0397899	0.147242	-0.0676625	0.72578	0.560203	1	in_10
PXK	0.020181	0.0846879	-0.0443258	0.613176	0.560922	1	in_10
SENP5	-0.0161358	0.0756565	-0.107928	-0.344534	0.561154	1	in_10
LHFPL3	-0.0576742	0.0996687	-0.215017	-0.718427	0.561662	1	in_10
ACTN4	-0.018185	0.0183333	-0.0547032	-0.976002	0.561961	1	in_10
LRRC37A3	-0.0522137	0.0462441	-0.150672	-1.0394	0.562626	1	in_10
DMXL2	-0.054653	0.0612053	-0.170511	-0.924559	0.56277	1	in_10
ARMC2	-0.0340626	0.0543569	-0.122482	-0.755054	0.563088	1	in_10
MXI1	-0.0382336	0.0547113	-0.131178	-0.806246	0.563088	1	in_10
OTUD7A	-0.0564779	0.0859952	-0.198951	-0.776951	0.563266	1	in_10
SRRM1	0.0521951	0.159285	-0.0548945	0.95528	0.563364	1	in_10
TJP1	0.0330356	0.176927	-0.110855	0.449983	0.563482	1	in_10
CLCN4	0.000929021	0.101071	-0.0992126	0.0181827	0.563579	1	in_10
PHACTR2	0.0173478	0.158899	-0.124203	0.240204	0.563586	1	in_10
CMIP	-0.0702954	0.0607115	-0.201302	-1.05167	0.563648	1	in_10
PPIP5K2	-0.0191195	0.132128	-0.170367	-0.247763	0.563995	1	in_10
SLC44A1	0.0565142	0.17706	-0.0640313	0.918871	0.564111	1	in_10
EFR3B	-0.045042	0.0455093	-0.135593	-0.974925	0.564372	1	in_10
MED28	0.011488	0.0574553	-0.0344792	0.48983	0.564404	1	in_10
GPR135	0.0189114	0.0873218	-0.0494989	0.541815	0.564738	1	in_10
SKI	-0.0274228	0.031017	-0.0858626	-0.919711	0.564943	1	in_10
STRN	-0.0336795	0.0393916	-0.106751	-0.903374	0.565026	1	in_10
AP1G1	0.0348141	0.103558	-0.03393	0.992586	0.565308	1	in_10
TSC1	-0.0386059	0.0429689	-0.120181	-0.927568	0.565333	1	in_10
CADM1	0.0833203	0.257059	-0.0904185	0.939944	0.565526	1	in_10
WDR19	0.0470131	0.136588	-0.0425616	1.02868	0.565569	1	in_10
BCL11A	-0.0714226	0.0625094	-0.205355	-1.0452	0.565604	1	in_10
ZNF493	0.0476626	0.138021	-0.0426956	1.03385	0.565887	1	in_10
DNAJC1	-0.0319865	0.042851	-0.106824	-0.837713	0.566152	1	in_10
ATF7IP	0.052792	0.154175	-0.0485913	1.02059	0.566385	1	in_10
RAB3B	-0.0662176	0.122462	-0.254897	-0.687853	0.566405	1	in_10
MPHOSPH6	0.0274284	0.119276	-0.0644189	0.585304	0.566409	1	in_10
SCMH1	-0.0585698	0.0528803	-0.17002	-1.03001	0.566524	1	in_10
CDKL1	0.0148208	0.0613675	-0.0317258	0.624068	0.567054	1	in_10
ADARB1	-0.0452414	0.0489924	-0.139475	-0.940974	0.567114	1	in_10
NSUN6	0.00596928	0.110422	-0.0984834	0.112008	0.567206	1	in_10
MAN1A2	0.032784	0.121542	-0.0559741	0.723939	0.567305	1	in_10
YPEL2	-0.0168988	0.026276	-0.0600736	-0.767137	0.568032	1	in_10
TCHP	-0.104849	0.111263	-0.320962	-0.9509	0.568611	1	in_10
TRERF1	-0.0336739	0.115165	-0.182513	-0.443429	0.568826	1	in_10
TMEM106B	0.0520483	0.163763	-0.0596662	0.913156	0.570202	1	in_10
PCGF5	0.0411361	0.135088	-0.052816	0.858153	0.570212	1	in_10
ANKRD10	-0.081993	0.0717672	-0.235753	-1.04516	0.570238	1	in_10
TMEM87A	0.00528977	0.0560335	-0.0454539	0.204316	0.570416	1	in_10
HECTD1	-0.0120299	0.0649029	-0.0889627	-0.306477	0.570556	1	in_10
ACSL4	0.0303041	0.143223	-0.0826149	0.525996	0.571157	1	in_10
PSEN1	-0.0252943	0.0288409	-0.0794295	-0.91578	0.571222	1	in_10
EPC2	0.0421087	0.138858	-0.0546405	0.853047	0.57131	1	in_10
CUL5	0.0184062	0.107646	-0.0708336	0.404254	0.571419	1	in_10
ZNF638	0.0756286	0.224486	-0.0732286	0.995782	0.571548	1	in_10
NAE1	0.0225948	0.0929019	-0.0477123	0.629879	0.571594	1	in_10
FAM222B	-0.000244627	0.0655038	-0.0659931	-0.00729233	0.57309	1	in_10
LARP4	0.0145102	0.0642902	-0.0352698	0.571304	0.573475	1	in_10
NRCAM	-0.0312862	0.0751297	-0.137702	-0.576229	0.573487	1	in_10
UBE3D	0.0646481	0.191323	-0.0620264	1.00026	0.573539	1	in_10
LRRC7	0.0714759	0.25418	-0.111228	0.766763	0.573613	1	in_10
SGTB	0.0694145	0.201149	-0.0623205	1.03275	0.573832	1	in_10
PCNX1	-0.0360776	0.0597639	-0.131919	-0.737789	0.573836	1	in_10
PACSIN1	-0.0322688	0.0290608	-0.0935985	-1.03124	0.574055	1	in_10
IFT172	-0.0262274	0.0472214	-0.0996761	-0.699872	0.574086	1	in_10
UBE3C	-0.0353691	0.0795433	-0.150282	-0.603261	0.575128	1	in_10
DYNC2LI1	-0.0685206	0.0665524	-0.203594	-0.994262	0.575378	1	in_10
ZNF609	-0.0515953	0.0674725	-0.170663	-0.849306	0.576226	1	in_10
CEP164	-0.0564068	0.0516264	-0.16444	-1.02335	0.576273	1	in_10
ABCA6	0.0456041	0.135562	-0.0443542	0.993598	0.576282	1	in_10
DNAJB6	0.0340612	0.134101	-0.0659787	0.667321	0.576371	1	in_10
UQCC1	-4.6552e-05	0.0837797	-0.0838728	-0.00108845	0.576652	1	in_10
LRRC4B	0.0299222	0.114902	-0.0550579	0.690119	0.576712	1	in_10
DENND5B	0.0574257	0.17484	-0.0599889	0.958589	0.576746	1	in_10
PMS1	-0.0384735	0.0785604	-0.155507	-0.644314	0.576754	1	in_10
USP24	0.0491779	0.152657	-0.0543009	0.931465	0.577151	1	in_10
TSHZ3	0.0709112	0.217476	-0.0756535	0.948273	0.577458	1	in_10
KIF1A	-0.00517251	0.105672	-0.116017	-0.0914608	0.578873	1	in_10
NSF	-0.0319177	0.12296	-0.186795	-0.403916	0.579155	1	in_10
ICE1	-0.0317933	0.0360897	-0.0996762	-0.917958	0.579479	1	in_10
KLHDC10	-0.0480004	0.0455622	-0.141563	-1.00552	0.580578	1	in_10
TTN	-0.134839	0.240617	-0.510294	-0.703889	0.58066	1	in_10
CALM3	0.0897159	0.268208	-0.0887766	0.985139	0.580886	1	in_10
SLC9B2	-0.0123287	0.0881637	-0.112821	-0.240454	0.581242	1	in_10
RASA1	0.0826285	0.281877	-0.11662	0.812798	0.582547	1	in_10
MGAT4C	0.102542	0.295496	-0.0904125	1.04159	0.582659	1	in_10
SCAF11	0.000178606	0.0906978	-0.0903406	0.00386725	0.58266	1	in_10
PDE7A	-0.0278725	0.0866752	-0.14242	-0.476912	0.582813	1	in_10
KMT2A	0.0853264	0.248088	-0.0774353	1.02749	0.582938	1	in_10
UBP1	-0.0389078	0.0378906	-0.115706	-0.992961	0.582993	1	in_10
DGKI	-0.0173207	0.141793	-0.176435	-0.213356	0.583435	1	in_10
SULT4A1	-0.0751262	0.0746117	-0.224864	-0.98335	0.583461	1	in_10
DMXL1	-0.0464924	0.0420745	-0.135059	-1.02887	0.584192	1	in_10
TIMP2	-0.00377345	0.165139	-0.172686	-0.0437851	0.584336	1	in_10
EFCAB7	-0.0384347	0.0497364	-0.126606	-0.854369	0.584646	1	in_10
PPM1A	0.0588051	0.187383	-0.069773	0.896388	0.5856	1	in_10
MTMR1	-0.0439938	0.0415907	-0.129578	-1.0075	0.58573	1	in_10
KATNAL1	0.0379413	0.127786	-0.0519039	0.827685	0.586079	1	in_10
HGSNAT	-0.0206912	0.223738	-0.26512	-0.165913	0.586344	1	in_10
CCDC6	-0.0147059	0.0627844	-0.0921961	-0.371956	0.586834	1	in_10
PLAGL1	-0.0247261	0.0707457	-0.120198	-0.507609	0.586925	1	in_10
SYP	0.0427038	0.139973	-0.0545654	0.860477	0.587754	1	in_10
SYT1	0.0955991	0.285285	-0.0940869	0.987794	0.588133	1	in_10
DNAJC10	-0.0433927	0.0587045	-0.14549	-0.833011	0.58872	1	in_10
SPATS2	0.0252348	0.0887158	-0.0382461	0.779121	0.589014	1	in_10
NETO2	-0.0858946	0.0831978	-0.254987	-0.995612	0.589032	1	in_10
IRS2	0.0101125	0.0487064	-0.0284814	0.513555	0.589052	1	in_10
XPA	0.0304477	0.105634	-0.0447387	0.793712	0.589106	1	in_10
RC3H2	-0.0280598	0.0263318	-0.0824514	-1.01112	0.589339	1	in_10
GDPD1	-0.0418686	0.0458293	-0.129567	-0.935723	0.589364	1	in_10
PTPN12	0.0395197	0.11871	-0.0396705	0.978116	0.589439	1	in_10
FBXL17	0.0526638	0.157035	-0.0517077	0.98896	0.589463	1	in_10
PPP4R2	0.0374567	0.11144	-0.0365269	0.992299	0.58957	1	in_10
TSPYL2	-0.0397667	0.0728489	-0.152382	-0.6921	0.590254	1	in_10
CCNT2	-0.0428342	0.0416005	-0.127269	-0.9943	0.590277	1	in_10
MAPK10	0.0659669	0.191213	-0.0592787	1.03231	0.590483	1	in_10
CLIP4	-0.0433576	0.0847613	-0.171477	-0.663285	0.590644	1	in_10
NR2C1	-0.042106	0.0764422	-0.160654	-0.69614	0.592346	1	in_10
CCDC7	0.0237875	0.166105	-0.11853	0.327595	0.592543	1	in_10
ESCO1	0.0038542	0.0444924	-0.0367841	0.185886	0.59259	1	in_10
DZIP1	0.00284432	0.0873789	-0.0816902	0.0659465	0.593147	1	in_10
GLT1D1	-0.0128455	0.040983	-0.0666741	-0.467721	0.593819	1	in_10
RNPC3	-0.0752452	0.0707186	-0.221209	-1.01037	0.594004	1	in_10
OXSR1	-0.00568075	0.0489657	-0.0603273	-0.203747	0.594097	1	in_10
STARD9	0.0188879	0.0623329	-0.0245571	0.852103	0.594198	1	in_10
STK39	0.0538322	0.168235	-0.0605701	0.922265	0.594322	1	in_10
PPME1	-0.0488421	0.053012	-0.150696	-0.939861	0.594633	1	in_10
ABR	-0.080234	0.0767338	-0.237202	-1.00183	0.594659	1	in_10
ATP1B3	-0.0159426	0.0671662	-0.0990513	-0.375975	0.594787	1	in_10
WWOX	-0.0761994	0.209153	-0.361551	-0.523382	0.594909	1	in_10
CNTNAP4	0.0567669	0.178487	-0.0649531	0.914074	0.595141	1	in_10
LYST	0.0535177	0.158612	-0.0515768	0.998081	0.595455	1	in_10
TMEM245	0.0403553	0.137383	-0.0566724	0.815178	0.595613	1	in_10
MYO6	0.0426442	0.153131	-0.0678421	0.756484	0.595856	1	in_10
NBAS	0.0508201	0.161047	-0.0594067	0.903642	0.596133	1	in_10
TTLL7	0.0401519	0.173854	-0.0935507	0.588592	0.597325	1	in_10
GLS	0.0423404	0.153732	-0.0690511	0.744991	0.597664	1	in_10
RGS17	-0.0406442	0.0772489	-0.158537	-0.675707	0.597734	1	in_10
ADGRL2	-0.107818	0.111506	-0.327142	-0.9635	0.59774	1	in_10
GNPTAB	-0.00379712	0.101886	-0.10948	-0.0704204	0.597919	1	in_10
ZFYVE16	-0.0578667	0.0654372	-0.18117	-0.919814	0.598158	1	in_10
LTN1	0.0249997	0.0941662	-0.0441667	0.708415	0.59836	1	in_10
HP1BP3	0.0665236	0.199543	-0.0664959	0.980186	0.598511	1	in_10
GPD2	-0.00533239	0.0780634	-0.0887282	-0.125322	0.598753	1	in_10
GOLM1	-0.0172319	0.0521192	-0.0865829	-0.486998	0.59959	1	in_10
SRRM3	-0.0858074	0.0794026	-0.251017	-1.01797	0.600686	1	in_10
RAB6A	0.01326	0.100874	-0.0743537	0.296633	0.600962	1	in_10
BRI3BP	0.00180695	0.0715122	-0.0678983	0.0508077	0.60106	1	in_10
CSMD3	0.0927819	0.425345	-0.239781	0.546812	0.601838	1	in_10
PHIP	0.00452842	0.0933664	-0.0843096	0.0999071	0.602072	1	in_10
ZNF438	0.00385632	0.0991777	-0.091465	0.0792922	0.602129	1	in_10
ACTR2	0.0666805	0.221371	-0.0880104	0.844855	0.60305	1	in_10
ZNF451	0.031664	0.127134	-0.0638058	0.650052	0.603402	1	in_10
PARG	-0.0221746	0.08967	-0.134019	-0.388588	0.603436	1	in_10
STXBP5L	0.0747691	0.249236	-0.0996981	0.839956	0.603866	1	in_10
RASGRF1	-0.0132385	0.039732	-0.0662091	-0.489839	0.604423	1	in_10
SKAP2	0.0362862	0.116528	-0.043956	0.886312	0.604651	1	in_10
ZC3H7A	-0.0240265	0.0235936	-0.0716465	-0.988889	0.60478	1	in_10
MVB12B	-0.0350646	0.068618	-0.138747	-0.662844	0.605158	1	in_10
PKM	0.0425463	0.240862	-0.15577	0.420487	0.6052	1	in_10
AGO3	0.00739251	0.0911993	-0.0764143	0.172886	0.605536	1	in_10
EXOC4	0.0239447	0.125446	-0.0775566	0.462366	0.605718	1	in_10
FOXO3	-0.0645086	0.0637647	-0.192782	-0.985665	0.60641	1	in_10
PSME4	0.0249063	0.102649	-0.0528361	0.627913	0.607097	1	in_10
ASAP1	0.0538635	0.164859	-0.0571316	0.951128	0.607725	1	in_10
CCNC	-0.0124605	0.110211	-0.135132	-0.199086	0.608435	1	in_10
DYNC1I2	0.0548009	0.166873	-0.0572709	0.958384	0.608587	1	in_10
TAF3	-0.0348794	0.0459084	-0.115667	-0.846197	0.608615	1	in_10
PAK3	0.0489611	0.145496	-0.0475738	0.994066	0.609134	1	in_10
PUM1	0.0396217	0.138877	-0.0596333	0.7824	0.609643	1	in_10
AFF2	0.0307526	0.106579	-0.0450739	0.794894	0.61004	1	in_10
KIAA1549L	-0.0308708	0.0775444	-0.139286	-0.558092	0.610277	1	in_10
MTMR2	0.0256082	0.0942306	-0.0430141	0.731412	0.610389	1	in_10
WAPL	-0.0314642	0.0335761	-0.0965046	-0.948162	0.610855	1	in_10
SHOC2	0.0257477	0.0776027	-0.0261073	0.973187	0.610884	1	in_10
MTUS1	0.000311144	0.0646839	-0.0640616	0.00947343	0.610939	1	in_10
ATXN7	-0.0438821	0.0483512	-0.136115	-0.932498	0.610966	1	in_10
SLF2	-0.00716468	0.0673787	-0.0817081	-0.18838	0.61129	1	in_10
SNAP25	-0.0642316	0.0906485	-0.219112	-0.812833	0.611348	1	in_10
PKD2	-0.0571223	0.0712128	-0.185457	-0.872385	0.611704	1	in_10
CAPS2	0.0440657	0.134821	-0.0466895	0.95165	0.611734	1	in_10
BEND6	-0.0453183	0.0427047	-0.133341	-1.00908	0.612674	1	in_10
NUP214	-0.0284897	0.036113	-0.0930925	-0.864341	0.613144	1	in_10
NEK1	0.066991	0.205171	-0.0711885	0.950213	0.613422	1	in_10
SMARCA2	-0.0547537	0.104468	-0.213975	-0.673998	0.613509	1	in_10
IGF1	0.0358129	0.168761	-0.0971357	0.527963	0.613514	1	in_10
TTC17	-0.00054844	0.119227	-0.120324	-0.00897448	0.613587	1	in_10
FAM3C	0.0228901	0.182211	-0.136431	0.281594	0.613705	1	in_10
CCDC59	0.00024199	0.074417	-0.073933	0.00639423	0.614458	1	in_10
NCOR1	-0.0444912	0.0581869	-0.147169	-0.849267	0.614786	1	in_10
KDM1A	0.0356568	0.149112	-0.0777981	0.615981	0.614837	1	in_10
CPLX1	-0.0209252	0.0684657	-0.110316	-0.4588	0.614985	1	in_10
IFT88	-0.0274748	0.0728133	-0.127763	-0.536949	0.615537	1	in_10
ROCK2	0.03146	0.120441	-0.0575206	0.692965	0.615927	1	in_10
PHACTR3	-0.0459333	0.0945534	-0.18642	-0.640827	0.615976	1	in_10
AGAP1	-0.0646871	0.154333	-0.283707	-0.57887	0.616176	1	in_10
ANAPC10	0.0261506	0.103447	-0.0511456	0.663088	0.616233	1	in_10
PPM1H	-0.00277544	0.0518522	-0.0574031	-0.0995787	0.616903	1	in_10
ZNF544	-0.0215714	0.0229434	-0.0660862	-0.949776	0.617229	1	in_10
FBXL20	-0.0603656	0.0613587	-0.18209	-0.971986	0.617316	1	in_10
CCDC148	-0.0267683	0.0613708	-0.114907	-0.595251	0.618226	1	in_10
NMNAT2	-0.0137657	0.133267	-0.160799	-0.183498	0.618455	1	in_10
ATP2B1	-0.0613118	0.064962	-0.187586	-0.951654	0.618817	1	in_10
RYK	-0.034886	0.0441253	-0.113897	-0.865386	0.61936	1	in_10
RNASEH2B	-0.0265344	0.0768164	-0.129885	-0.503204	0.620159	1	in_10
PCNX4	-0.0227098	0.0876111	-0.133031	-0.403463	0.621207	1	in_10
PIKFYVE	0.034067	0.111317	-0.0431832	0.864336	0.621226	1	in_10
ATG10	-0.0187948	0.150965	-0.188554	-0.216996	0.621397	1	in_10
GCFC2	-0.0417767	0.0444148	-0.127968	-0.949986	0.621519	1	in_10
ZNF273	-0.0104496	0.0246717	-0.0455709	-0.583145	0.621844	1	in_10
PPP1CB	0.00834477	0.079317	-0.0626275	0.230449	0.622608	1	in_10
DOCK3	-0.0283599	0.0835005	-0.14022	-0.496909	0.622613	1	in_10
RGS7	-0.0568698	0.0591313	-0.172871	-0.960877	0.623324	1	in_10
EXOC2	-0.00790638	0.131426	-0.147239	-0.111218	0.623362	1	in_10
TMEM135	0.0494655	0.14972	-0.0507889	0.967046	0.623407	1	in_10
BCLAF1	0.0228044	0.12496	-0.0793513	0.437526	0.62351	1	in_10
QKI	0.0809794	0.244489	-0.0825301	0.970688	0.623537	1	in_10
ZC4H2	-0.0203157	0.0585031	-0.0991345	-0.505185	0.624312	1	in_10
CCSER1	-0.00612404	0.161249	-0.173497	-0.0717135	0.624317	1	in_10
ZBTB1	0.0287288	0.0991305	-0.0416729	0.799801	0.62434	1	in_10
MICU2	-0.0155318	0.0765439	-0.107608	-0.330617	0.624395	1	in_10
FAM185A	0.00550351	0.051992	-0.040985	0.232029	0.624677	1	in_10
SHANK2	-0.0665013	0.0736597	-0.206662	-0.929932	0.624874	1	in_10
RASA2	-0.0226214	0.0771544	-0.122397	-0.444367	0.62497	1	in_10
TACC1	-0.0378722	0.0391145	-0.114859	-0.964168	0.624995	1	in_10
MARK4	-0.00927037	0.0325057	-0.0510465	-0.434928	0.625294	1	in_10
SENP7	0.0532441	0.162543	-0.0560545	0.954784	0.625325	1	in_10
ZNF780B	0.0242773	0.125664	-0.0771093	0.469318	0.62563	1	in_10
ZCCHC2	-0.0159829	0.0449753	-0.0769411	-0.513892	0.626401	1	in_10
UBA2	0.0127286	0.073572	-0.0481148	0.41003	0.626557	1	in_10
ATE1	0.00877665	0.0944784	-0.0769251	0.200718	0.626587	1	in_10
PATJ	-0.0580567	0.0617188	-0.177832	-0.95002	0.626752	1	in_10
HIPK2	-0.00272853	0.0409575	-0.0464146	-0.122415	0.626929	1	in_10
PPM1K	-0.068228	0.112518	-0.248974	-0.739845	0.626974	1	in_10
SMARCC1	-0.0302421	0.0434827	-0.103967	-0.803982	0.627198	1	in_10
ARID1A	-0.0389574	0.045923	-0.123838	-0.899561	0.62741	1	in_10
ELAPOR2	0.0476337	0.147025	-0.0517576	0.939321	0.628129	1	in_10
AOPEP	-0.0379198	0.0672434	-0.143083	-0.706725	0.628457	1	in_10
ZDHHC14	0.0508821	0.163381	-0.0616164	0.886474	0.628638	1	in_10
SPOCK1	0.00110357	0.190461	-0.188254	0.0114226	0.628832	1	in_10
GRID1	-0.0577682	0.0809052	-0.196442	-0.816477	0.628847	1	in_10
EIPR1	-0.029376	0.0338427	-0.0925946	-0.910741	0.629003	1	in_10
SLC12A5	-0.00616532	0.174831	-0.187162	-0.0667625	0.629039	1	in_10
RC3H1	-0.0409216	0.0483208	-0.130164	-0.89873	0.629058	1	in_10
HMGB1	0.0885117	0.28595	-0.108926	0.878654	0.629153	1	in_10
FUT8	0.0393418	0.181984	-0.103301	0.540572	0.629419	1	in_10
NRIP3	-0.00785296	0.159578	-0.175284	-0.0919275	0.629467	1	in_10
GPM6A	0.0777232	0.234423	-0.078977	0.972141	0.629506	1	in_10
PPP3CB	-0.0012262	0.124748	-0.127201	-0.0190777	0.629627	1	in_10
SETD5	0.0118679	0.110812	-0.0870765	0.235087	0.630104	1	in_10
PDE5A	-0.138817	0.174172	-0.451807	-0.869284	0.63015	1	in_10
CYFIP1	0.0311754	0.108124	-0.0457732	0.794072	0.630298	1	in_10
KDM5A	-0.0189163	0.0215532	-0.0593858	-0.91613	0.630709	1	in_10
LIN7A	-0.0690744	0.103982	-0.242131	-0.782305	0.630744	1	in_10
UBE2E2	0.0698986	0.215117	-0.0753196	0.943399	0.63102	1	in_10
NPEPPS	-0.0380928	0.0450992	-0.121285	-0.897448	0.631223	1	in_10
GPBP1L1	0.0163325	0.0928246	-0.0601596	0.41849	0.63154	1	in_10
PTPRO	-0.0104011	0.130084	-0.150886	-0.14511	0.632533	1	in_10
RPS6KC1	-0.0279391	0.0714661	-0.127344	-0.550873	0.633153	1	in_10
FKTN	-0.00191623	0.115058	-0.11889	-0.0321075	0.633406	1	in_10
VSNL1	-0.0654291	0.120848	-0.251706	-0.68843	0.633719	1	in_10
PPP4R3B	0.0342026	0.126796	-0.0583903	0.723985	0.633814	1	in_10
ACSL3	0.0745486	0.244495	-0.0953981	0.859755	0.633865	1	in_10
FXR1	0.0459676	0.158017	-0.0660821	0.804061	0.634064	1	in_10
CCDC186	0.0265174	0.091689	-0.0386542	0.797481	0.634133	1	in_10
KANSL1	-0.142821	0.162391	-0.448033	-0.917147	0.634134	1	in_10
OGA	-0.0372048	0.0568245	-0.131234	-0.775503	0.634196	1	in_10
NMT2	-0.0169618	0.0285727	-0.0624963	-0.730095	0.634269	1	in_10
RAB27B	-0.0664952	0.070189	-0.203179	-0.953498	0.634428	1	in_10
ASXL2	0.0208631	0.0693729	-0.0276468	0.842939	0.63443	1	in_10
UNC13C	-0.0746797	0.084146	-0.233505	-0.921573	0.634468	1	in_10
MYO9B	-0.00889641	0.0219576	-0.0397504	-0.565133	0.634825	1	in_10
RAB11A	-0.146549	0.219977	-0.513076	-0.783658	0.634993	1	in_10
CIR1	0.0251787	0.0958936	-0.0455363	0.697862	0.635381	1	in_10
TRPC1	-0.048164	0.0560112	-0.152339	-0.906164	0.635574	1	in_10
LRRC8D	-0.00799502	0.0597707	-0.0757607	-0.231237	0.63734	1	in_10
RTN4	0.0596275	0.197718	-0.0784634	0.84631	0.637558	1	in_10
MARCHF1	0.108264	0.358997	-0.142469	0.846292	0.638129	1	in_10
AKAP11	-0.0188352	0.0938335	-0.131504	-0.327654	0.638167	1	in_10
NLK	0.0195299	0.123595	-0.0845354	0.367825	0.638425	1	in_10
ARL15	0.0395463	0.15317	-0.0740777	0.682156	0.638988	1	in_10
HIVEP1	0.0484404	0.14931	-0.0524289	0.941233	0.639218	1	in_10
PREPL	0.0524286	0.185052	-0.0801945	0.774814	0.639838	1	in_10
SAFB2	0.0185779	0.061912	-0.0247563	0.84026	0.639921	1	in_10
FAM184A	0.00105068	0.103072	-0.10097	0.020185	0.64002	1	in_10
DENND6A	0.00156834	0.0672734	-0.0641367	0.0467832	0.640235	1	in_10
CPE	0.0607195	0.194734	-0.0732947	0.888026	0.640476	1	in_10
JAK1	-0.0854441	0.0971754	-0.268064	-0.917029	0.640602	1	in_10
KCTD16	-0.0422037	0.121351	-0.205759	-0.505748	0.641015	1	in_10
XPR1	0.0393227	0.131619	-0.0529739	0.835037	0.641021	1	in_10
FBXO42	0.0303092	0.102267	-0.0416492	0.825545	0.641443	1	in_10
KANTR	-0.0342458	0.0490046	-0.117496	-0.806249	0.642004	1	in_10
RAD9A	0.0338359	0.120603	-0.0529312	0.764312	0.642664	1	in_10
MAPT	-0.0691447	0.0952602	-0.23355	-0.824313	0.642692	1	in_10
AGO2	-0.0174288	0.0481094	-0.082967	-0.52122	0.643227	1	in_10
USP22	0.0633536	0.196552	-0.069845	0.932223	0.64343	1	in_10
ACAP2	0.0305551	0.135721	-0.0746113	0.569448	0.643485	1	in_10
PRKDC	0.0174655	0.0962527	-0.0613218	0.434483	0.643807	1	in_10
FAR2	-0.0650515	0.0904534	-0.220556	-0.8199	0.643933	1	in_10
CDC42SE2	0.0335734	0.10641	-0.0392634	0.903426	0.64402	1	in_10
TP53BP1	-0.0301901	0.0339744	-0.0943547	-0.922185	0.64434	1	in_10
EEFSEC	-0.0164114	0.0643814	-0.0972041	-0.398126	0.644427	1	in_10
EPB41L2	-0.0743251	0.121351	-0.270001	-0.744468	0.645216	1	in_10
DZIP3	0.019193	0.113549	-0.0751626	0.39868	0.645722	1	in_10
RAB8B	0.0420628	0.138528	-0.0544025	0.854625	0.645878	1	in_10
GSK3B	0.0496889	0.162368	-0.0629903	0.864299	0.646095	1	in_10
HK1	-0.0136934	0.0688504	-0.0962373	-0.325144	0.646588	1	in_10
ZC3H12C	0.0267959	0.0975387	-0.0439468	0.742395	0.646654	1	in_10
CNST	-0.0318251	0.0547883	-0.118438	-0.720166	0.646839	1	in_10
CHD6	0.0182706	0.1248	-0.0882589	0.336148	0.647122	1	in_10
CALCOCO1	0.0191103	0.111021	-0.0728005	0.40752	0.647198	1	in_10
FCHO2	0.0277407	0.11013	-0.0546483	0.659928	0.647324	1	in_10
SLC9A9	0.0769818	0.260852	-0.106889	0.820586	0.647457	1	in_10
ZNF131	-0.000738722	0.0749918	-0.0764692	-0.0191187	0.647558	1	in_10
TENM2	-0.00103285	0.194971	-0.197037	-0.0103281	0.647724	1	in_10
CPEB2	0.054644	0.169182	-0.0598937	0.935065	0.647791	1	in_10
UHRF1BP1L	0.0345808	0.11181	-0.0426481	0.877613	0.647807	1	in_10
B4GALT5	-0.00810002	0.067283	-0.0834831	-0.210601	0.648171	1	in_10
MTMR3	-0.0436603	0.0489369	-0.136258	-0.924139	0.648512	1	in_10
PHF21A	5.61477e-05	0.0904259	-0.0903136	0.00121775	0.649067	1	in_10
GABPB2	0.0682326	0.227864	-0.0913988	0.837764	0.649819	1	in_10
PSAP	0.0512932	0.251625	-0.149038	0.501832	0.650057	1	in_10
NDUFAF6	-0.0189952	0.0448199	-0.0828103	-0.583402	0.65016	1	in_10
PSPC1	-0.0125199	0.0883053	-0.113345	-0.243377	0.650968	1	in_10
GNG7	-0.0171141	0.0300366	-0.0642649	-0.711401	0.651529	1	in_10
TNPO3	-0.0321505	0.0419789	-0.10628	-0.850052	0.652179	1	in_10
C15orf41	-0.0391667	0.0489287	-0.127262	-0.871388	0.652693	1	in_10
SOS2	-0.0346262	0.0386462	-0.107899	-0.926217	0.652884	1	in_10
CTIF	-0.0390151	0.0975825	-0.175613	-0.559806	0.652913	1	in_10
JAM3	0.0468526	0.152968	-0.0592627	0.865374	0.653423	1	in_10
SLTM	0.0212165	0.0840467	-0.0416137	0.66184	0.653808	1	in_10
IARS1	0.00869155	0.0518439	-0.0344608	0.394767	0.654148	1	in_10
KLHL3	0.00562926	0.0914944	-0.0802359	0.128494	0.654439	1	in_10
DNAJC13	0.0299018	0.104924	-0.0451205	0.781187	0.654475	1	in_10
AKT3	0.0490707	0.156767	-0.0586257	0.893037	0.654539	1	in_10
MORF4L1	-0.0345018	0.198443	-0.267447	-0.290292	0.654553	1	in_10
LRP11	0.00678334	0.0553233	-0.0417566	0.2739	0.654628	1	in_10
KLHL5	-0.0517859	0.0813437	-0.184915	-0.762404	0.654653	1	in_10
BMERB1	-0.0736946	0.0928675	-0.240257	-0.867176	0.654664	1	in_10
GLRA2	0.00836201	0.0990352	-0.0823112	0.180751	0.65486	1	in_10
VPS13B	0.0499505	0.157688	-0.0577868	0.908704	0.655101	1	in_10
MAPK8IP3	-0.0192841	0.0363378	-0.0749059	-0.679519	0.655207	1	in_10
LRP1	-0.021293	0.0375171	-0.0801032	-0.709633	0.655823	1	in_10
NDRG3	0.0271316	0.106032	-0.0517692	0.673973	0.65802	1	in_10
ZRANB2	0.0721092	0.235449	-0.0912303	0.865262	0.658294	1	in_10
MAP3K7	0.0309042	0.102708	-0.0409	0.843559	0.658438	1	in_10
SUGT1	0.0564884	0.182744	-0.0697669	0.876916	0.65875	1	in_10
RAD54L2	-0.0160048	0.0663345	-0.0983441	-0.38097	0.659391	1	in_10
CDH10	0.0139894	0.160428	-0.132449	0.187237	0.660238	1	in_10
TCTEX1D2	-0.0238573	0.0317314	-0.079446	-0.841168	0.660486	1	in_10
SLC4A8	-0.0267469	0.161387	-0.214881	-0.278647	0.660604	1	in_10
DMTF1	0.0356253	0.116692	-0.0454413	0.861319	0.66073	1	in_10
GRM5	-0.0548935	0.0825723	-0.192359	-0.782663	0.661173	1	in_10
RAPGEF6	0.0556184	0.175358	-0.0641216	0.91039	0.661502	1	in_10
DENND2A	0.00760993	0.0322374	-0.0170175	0.605633	0.661884	1	in_10
PTPN4	0.0318911	0.15365	-0.0898676	0.513355	0.662246	1	in_10
PPP1R13B	0.0361242	0.119265	-0.0470168	0.851591	0.662321	1	in_10
ABLIM2	-0.0444879	0.0661998	-0.155176	-0.787754	0.662413	1	in_10
MAP6	0.0183346	0.124442	-0.0877732	0.338666	0.662972	1	in_10
SLC35F1	0.0673078	0.218364	-0.0837483	0.873324	0.663083	1	in_10
GALNT17	0.017627	0.172131	-0.136877	0.223608	0.663382	1	in_10
PSIP1	-0.040161	0.0469833	-0.127305	-0.903261	0.663527	1	in_10
WRN	-0.000506784	0.101164	-0.102177	-0.0097696	0.66387	1	in_10
SERINC5	0.0221983	0.0912357	-0.046839	0.630209	0.664286	1	in_10
FHL1	0.0229378	0.0928283	-0.0469528	0.643252	0.664453	1	in_10
RABGAP1L	0.0525894	0.174209	-0.0690297	0.84751	0.664956	1	in_10
GPR137C	0.0537627	0.173411	-0.0658851	0.880693	0.66589	1	in_10
ASTN2	0.0915777	0.318376	-0.135221	0.791403	0.666224	1	in_10
KIAA1109	0.0489909	0.159788	-0.061806	0.866635	0.666371	1	in_10
CSNK1A1	0.00688958	0.0890325	-0.0752533	0.164388	0.666449	1	in_10
BRINP2	-0.0468612	0.0553713	-0.149094	-0.898406	0.667134	1	in_10
MNAT1	0.00440252	0.095356	-0.086551	0.0948702	0.667337	1	in_10
BSCL2	-0.0199936	0.136161	-0.176149	-0.250947	0.667646	1	in_10
TBC1D32	-0.0570233	0.0765392	-0.190586	-0.836789	0.667865	1	in_10
PEBP1	0.171606	0.557733	-0.214521	0.871065	0.668049	1	in_10
EMSY	-0.0239995	0.0326493	-0.0806483	-0.830346	0.668679	1	in_10
LRCH3	-0.0293507	0.0504186	-0.10912	-0.721158	0.669966	1	in_10
KDM4C	0.00775724	0.102236	-0.086722	0.160923	0.670138	1	in_10
NAA15	-0.0171988	0.0540439	-0.0884414	-0.473157	0.670341	1	in_10
COMMD10	-0.00146769	0.092273	-0.0952083	-0.0306869	0.670837	1	in_10
SLC38A6	0.0269623	0.114587	-0.0606627	0.603082	0.671023	1	in_10
TPP2	-0.0141859	0.0639932	-0.0923649	-0.355643	0.671229	1	in_10
PDZRN4	-0.0200992	0.0991259	-0.139324	-0.330414	0.671244	1	in_10
TMTC1	-0.0705348	0.149483	-0.290553	-0.628337	0.671285	1	in_10
MAP9	0.0490942	0.175049	-0.0768607	0.763947	0.672003	1	in_10
DLG1	0.0709647	0.230466	-0.0885361	0.872023	0.672803	1	in_10
PJA2	0.0454138	0.175808	-0.0849807	0.682616	0.672861	1	in_10
UBE2G2	0.0347484	0.111687	-0.0421898	0.885198	0.673599	1	in_10
AFF3	0.0771465	0.259662	-0.10537	0.828444	0.673614	1	in_10
NTRK2	-0.0458563	0.0611261	-0.152839	-0.840108	0.674823	1	in_10
RAB28	0.00359181	0.0897559	-0.0825723	0.0817025	0.675464	1	in_10
GPALPP1	-0.0243426	0.0469729	-0.0956581	-0.669008	0.678922	1	in_10
MANBA	0.0357049	0.157028	-0.0856186	0.576807	0.678997	1	in_10
WDR41	0.0334206	0.109562	-0.0427211	0.86028	0.679304	1	in_10
MYSM1	0.0141762	0.0860263	-0.0576739	0.386705	0.679549	1	in_10
DNM3	-0.0446454	0.0674581	-0.156749	-0.780559	0.679759	1	in_10
DCAF8	0.00426519	0.0725338	-0.0640034	0.122452	0.679964	1	in_10
HOOK2	-0.0453358	0.152839	-0.243511	-0.448374	0.680103	1	in_10
CLIP2	-0.0249408	0.0456927	-0.0955743	-0.692067	0.680336	1	in_10
RNGTT	-0.0449874	0.060117	-0.150092	-0.838915	0.680405	1	in_10
NRIP1	0.0334726	0.157117	-0.0901721	0.530594	0.680631	1	in_10
ZCWPW2	-0.0241575	0.0529246	-0.10124	-0.614252	0.680664	1	in_10
NUBPL	-0.0314188	0.0692005	-0.132038	-0.612007	0.681638	1	in_10
ZMYM4	-0.0342468	0.0462102	-0.114704	-0.834266	0.682446	1	in_10
RPL37	-0.0345817	0.197259	-0.266422	-0.292352	0.68245	1	in_10
CHSY1	0.00231784	0.0568165	-0.0521808	0.0833578	0.683022	1	in_10
CHST11	0.0413048	0.14326	-0.06065	0.794038	0.683672	1	in_10
MAPKBP1	0.0216189	0.0726301	-0.0293923	0.830647	0.683988	1	in_10
CRACD	0.0598995	0.194529	-0.0747297	0.872031	0.684371	1	in_10
SLC27A6	0.0230777	0.0959485	-0.0497932	0.620706	0.684941	1	in_10
ZDHHC20	0.0154916	0.109079	-0.0780955	0.324435	0.685493	1	in_10
RAP1GAP	0.0289737	0.106947	-0.0489996	0.728293	0.685778	1	in_10
ITGA1	-0.0316274	0.0820835	-0.145338	-0.545142	0.686113	1	in_10
GUCY1A2	0.0278183	0.170561	-0.114924	0.381966	0.686384	1	in_10
MAP2K6	0.0450669	0.159448	-0.0693144	0.772237	0.686419	1	in_10
NCAM1	0.0697867	0.243576	-0.104003	0.78704	0.68682	1	in_10
ANKRD36	0.0826525	0.271545	-0.10624	0.857611	0.687124	1	in_10
PPFIBP1	0.0259294	0.139349	-0.0874898	0.448078	0.688388	1	in_10
MAP3K13	-0.0322361	0.0655196	-0.129992	-0.646321	0.688877	1	in_10
HIBADH	-0.00600353	0.0755905	-0.0875976	-0.14421	0.688934	1	in_10
N4BP1	0.0138261	0.0747884	-0.0471362	0.444515	0.689349	1	in_10
POT1	-0.00763429	0.0791469	-0.0944154	-0.172422	0.689666	1	in_10
SLC2A13	0.0480417	0.157379	-0.0612956	0.861188	0.690035	1	in_10
AMD1	0.0291583	0.0995804	-0.0412639	0.811523	0.69079	1	in_10
ADAM23	0.00876443	0.159713	-0.142184	0.1138	0.690856	1	in_10
ARHGAP6	-0.0260534	0.0958451	-0.147952	-0.418903	0.690907	1	in_10
SOGA3	-0.0333428	0.0431881	-0.109874	-0.853913	0.691011	1	in_10
PPP3CC	-0.00414356	0.0881579	-0.096445	-0.0879858	0.691306	1	in_10
PLEKHA5	0.055507	0.208298	-0.0972843	0.712028	0.691906	1	in_10
RIPOR2	-0.0572218	0.077267	-0.191711	-0.833918	0.69204	1	in_10
HTRA1	0.0358493	0.12562	-0.0539209	0.782702	0.692323	1	in_10
ANKRD26	-0.0759626	0.126303	-0.278228	-0.736081	0.692923	1	in_10
POGZ	-0.0307886	0.0445288	-0.106106	-0.801204	0.692981	1	in_10
METTL15	0.0276145	0.137726	-0.0824972	0.491532	0.69317	1	in_10
DIPK2A	-0.0336943	0.110061	-0.177449	-0.45939	0.693205	1	in_10
SNX4	0.0266131	0.110527	-0.0573006	0.621599	0.693229	1	in_10
FAM169A	0.0481962	0.156652	-0.0602594	0.870981	0.693494	1	in_10
DDX50	-0.0295898	0.0392632	-0.0984427	-0.8423	0.693574	1	in_10
ST3GAL3	-0.0268302	0.0708997	-0.12456	-0.538077	0.693854	1	in_10
RBFOX3	-0.0906885	0.128429	-0.309806	-0.811193	0.694827	1	in_10
CPEB1	-0.025469	0.0352337	-0.0861717	-0.822342	0.694876	1	in_10
PLD3	-0.037441	0.0628219	-0.137704	-0.731906	0.69519	1	in_10
RELCH	-0.0306221	0.064341	-0.125585	-0.632016	0.695235	1	in_10
LYRM4	-0.0374019	0.0612237	-0.136028	-0.74328	0.69576	1	in_10
CHD2	0.0411456	0.141413	-0.059122	0.804287	0.696229	1	in_10
ZNF736	0.0362206	0.125406	-0.0529651	0.795992	0.696483	1	in_10
SLAIN2	-0.000922899	0.0704099	-0.0722556	-0.0253579	0.6973	1	in_10
CDR2	0.0197087	0.0847751	-0.0453577	0.593677	0.697528	1	in_10
SLC16A10	-0.0139271	0.076256	-0.10411	-0.302679	0.698088	1	in_10
PRRC2C	0.0296092	0.141271	-0.0820525	0.519722	0.698519	1	in_10
PAXBP1	-0.02968	0.0400274	-0.0993875	-0.834514	0.698796	1	in_10
VPS50	0.0356406	0.133979	-0.0626978	0.710346	0.698864	1	in_10
BNIP3L	0.0317717	0.114018	-0.0504748	0.75713	0.698874	1	in_10
PDCD7	-0.00813267	0.0645327	-0.0807981	-0.219358	0.698911	1	in_10
R3HDM2	-0.052586	0.0751678	-0.18034	-0.80676	0.699048	1	in_10
TSPAN3	0.0384902	0.130721	-0.0537409	0.817939	0.699154	1	in_10
SPHKAP	0.0677761	0.227808	-0.0922553	0.830079	0.699325	1	in_10
EIF4B	0.0183345	0.0814262	-0.0447573	0.569566	0.699494	1	in_10
NISCH	0.01855	0.0831311	-0.0460311	0.562971	0.699765	1	in_10
STT3B	-0.0341941	0.0499956	-0.118384	-0.79605	0.69977	1	in_10
GPR176	0.026768	0.109234	-0.0556975	0.636197	0.700278	1	in_10
TRMT11	-0.0426317	0.0816841	-0.166948	-0.672132	0.700469	1	in_10
ATP9A	-0.0115909	0.103185	-0.126366	-0.197932	0.700899	1	in_10
ZC3H14	-0.0215822	0.0465769	-0.0897413	-0.620612	0.700918	1	in_10
ZMYND11	0.0196981	0.126621	-0.0872253	0.361076	0.701542	1	in_10
TUB	0.0198823	0.0721053	-0.0323406	0.746198	0.701753	1	in_10
GNAO1	0.0290808	0.181605	-0.123443	0.373695	0.701953	1	in_10
TRAK2	0.0137876	0.0834737	-0.0558985	0.387784	0.702409	1	in_10
TECPR2	-0.0155828	0.0285868	-0.0597525	-0.691467	0.702587	1	in_10
COG5	0.0237388	0.116313	-0.068835	0.502596	0.702704	1	in_10
SIK2	0.0256633	0.123882	-0.0725557	0.512112	0.70311	1	in_10
FSD1L	0.0320169	0.115042	-0.0510082	0.75582	0.703603	1	in_10
RNF150	-0.0376126	0.0559023	-0.131128	-0.788317	0.704009	1	in_10
MLXIP	0.0171542	0.0676921	-0.0333837	0.665276	0.704197	1	in_10
RTN1	0.0220062	0.125992	-0.0819796	0.414781	0.705578	1	in_10
EPRS1	-0.0234402	0.057678	-0.104558	-0.566358	0.705603	1	in_10
DNAJC6	0.0469061	0.163905	-0.0700927	0.785771	0.705656	1	in_10
MAX	0.030711	0.180502	-0.11908	0.401842	0.706274	1	in_10
HELZ	-0.0252934	0.0701869	-0.120774	-0.519209	0.706558	1	in_10
GPBP1	-0.00424719	0.0691951	-0.0776895	-0.113345	0.707025	1	in_10
FZD3	-0.0258282	0.0699285	-0.121585	-0.528655	0.707027	1	in_10
PIAS2	-0.0399018	0.0635833	-0.143387	-0.755723	0.707383	1	in_10
ARHGEF9	-0.0207621	0.103469	-0.144993	-0.327559	0.707764	1	in_10
XRRA1	0.0473467	0.18055	-0.0858563	0.696664	0.707822	1	in_10
CNTNAP3B	0.0560713	0.199285	-0.0871428	0.767367	0.707901	1	in_10
GABRB1	-0.045819	0.125265	-0.216903	-0.52491	0.709291	1	in_10
PCMTD2	0.0315969	0.110645	-0.0474512	0.783432	0.709368	1	in_10
TBC1D30	-0.0216157	0.0592689	-0.1025	-0.523784	0.709688	1	in_10
VPS54	-0.0365706	0.0520738	-0.125215	-0.808591	0.710109	1	in_10
GHR	0.0251796	0.209396	-0.159037	0.267896	0.710302	1	in_10
PPM1E	0.0594276	0.20409	-0.0852347	0.805158	0.710694	1	in_10
SEMA6A	0.0506973	0.180033	-0.0786384	0.768272	0.710764	1	in_10
HIVEP3	-0.0139733	0.192148	-0.220094	-0.13287	0.710774	1	in_10
MAPRE2	0.0366126	0.137222	-0.0639973	0.713243	0.711646	1	in_10
KMT2C	0.0425607	0.162416	-0.0772946	0.695984	0.71176	1	in_10
PICALM	0.0237452	0.123646	-0.0761557	0.46586	0.711872	1	in_10
ANKRD55	-0.057813	0.153201	-0.268827	-0.536986	0.712708	1	in_10
MID1	0.00335234	0.0863624	-0.0796577	0.0791526	0.712857	1	in_10
ABHD2	-0.0183518	0.0713491	-0.108053	-0.400987	0.712987	1	in_10
CABLES1	-0.0426881	0.0615236	-0.1469	-0.802858	0.713389	1	in_10
MYCBP2	0.0450073	0.153396	-0.0633814	0.813855	0.713411	1	in_10
PLPPR4	-0.0457158	0.0655431	-0.156975	-0.805341	0.713778	1	in_10
NIN	-0.0453544	0.0714095	-0.162118	-0.761306	0.714528	1	in_10
INTS6	0.0123842	0.0921027	-0.0673344	0.304478	0.714881	1	in_10
AKAP10	-0.00910079	0.0487838	-0.0669853	-0.308152	0.714901	1	in_10
FBXO16	-0.0359039	0.0868208	-0.158629	-0.5734	0.715592	1	in_10
ZBTB38	0.0141905	0.100227	-0.0718463	0.323267	0.716064	1	in_10
RDX	0.0532796	0.19209	-0.0855304	0.752296	0.716332	1	in_10
PPM1B	-0.00874431	0.0704024	-0.087891	-0.216541	0.717166	1	in_10
ERBB4	-0.0115707	0.334166	-0.357307	-0.0655936	0.717242	1	in_10
SNX29	0.0169914	0.107827	-0.0738437	0.366627	0.717485	1	in_10
ZNF875	-0.0155863	0.0379793	-0.0691519	-0.570302	0.718319	1	in_10
ZBED5	0.0245019	0.0856943	-0.0366904	0.784786	0.718385	1	in_10
SNX25	-0.0298815	0.0711927	-0.130956	-0.579443	0.718452	1	in_10
NEXMIF	-0.0408541	0.0575806	-0.139289	-0.813459	0.718616	1	in_10
OGT	-0.0253639	0.0755096	-0.126237	-0.492819	0.718917	1	in_10
KCNQ5	-0.0108359	0.191202	-0.212874	-0.105119	0.718974	1	in_10
VPS35L	-0.0235798	0.0475796	-0.0947392	-0.649465	0.719206	1	in_10
ELMO1	0.026696	0.130204	-0.0768124	0.505497	0.719279	1	in_10
LANCL2	0.000878259	0.0679111	-0.0661546	0.0256793	0.719286	1	in_10
TRAF3	-0.0272241	0.0569886	-0.111437	-0.633613	0.719411	1	in_10
SORBS2	-0.0640373	0.109877	-0.237951	-0.721684	0.719436	1	in_10
BRAF	-0.00615353	0.0655933	-0.0779004	-0.168101	0.719745	1	in_10
NFKB1	0.0328902	0.116366	-0.0505861	0.772238	0.719995	1	in_10
PSMA1	0.0049399	0.0906725	-0.0807927	0.112933	0.720068	1	in_10
DIP2C	-0.045315	0.160142	-0.250771	-0.432285	0.721916	1	in_10
NAV3	-0.078887	0.114601	-0.272375	-0.799098	0.722247	1	in_10
PLEKHM3	-0.0227937	0.0715737	-0.117161	-0.473414	0.722525	1	in_10
SENP6	-0.00740939	0.0977493	-0.112568	-0.138097	0.722613	1	in_10
CFDP1	-0.0274085	0.04472	-0.0995369	-0.744777	0.722871	1	in_10
RSF1	-0.0431249	0.0674941	-0.153744	-0.764094	0.722919	1	in_10
AGL	-0.00823428	0.0736593	-0.0901279	-0.197072	0.72297	1	in_10
ORC4	-0.0481191	0.0866683	-0.182906	-0.699707	0.723032	1	in_10
SUDS3	-0.0346964	0.0790218	-0.148415	-0.598002	0.723959	1	in_10
ATCAY	-0.0397255	0.1	-0.179451	-0.557239	0.724005	1	in_10
FSTL5	-0.084161	0.130128	-0.29845	-0.769766	0.724571	1	in_10
NOL10	0.02477	0.109129	-0.059589	0.575496	0.724903	1	in_10
RAD18	0.0172106	0.0668447	-0.0324236	0.679615	0.724948	1	in_10
PKD1L1	-0.0238811	0.0862946	-0.134057	-0.424831	0.725095	1	in_10
TCF20	-0.0337691	0.0637162	-0.131254	-0.678935	0.725377	1	in_10
DYNC2H1	0.0400611	0.165916	-0.0857937	0.62388	0.725598	1	in_10
CLOCK	0.0162256	0.0910804	-0.0586293	0.424842	0.726285	1	in_10
ACOT7	0.00267168	0.0591967	-0.0538534	0.0926385	0.726394	1	in_10
CHORDC1	0.00701328	0.101467	-0.0874401	0.14553	0.726715	1	in_10
ARGLU1	0.0336298	0.202646	-0.135387	0.389981	0.726771	1	in_10
CAB39	0.028555	0.0988916	-0.0417817	0.795697	0.727496	1	in_10
HSPA12A	-0.0778916	0.118315	-0.274099	-0.77808	0.727741	1	in_10
THADA	0.018283	0.0891155	-0.0525495	0.505898	0.727941	1	in_10
CDC16	-0.00507662	0.0508601	-0.0610134	-0.177879	0.728996	1	in_10
FAF1	-0.00259272	0.109848	-0.115033	-0.0451941	0.72998	1	in_10
KCNH7	0.0609268	0.219465	-0.0976118	0.75322	0.730363	1	in_10
FNIP2	0.0218356	0.0851344	-0.0414632	0.67611	0.730667	1	in_10
DDX10	0.0303283	0.115569	-0.0549125	0.697346	0.730681	1	in_10
WDSUB1	0.0332216	0.115084	-0.0486406	0.795399	0.73075	1	in_10
RBM4	-0.0488202	0.108455	-0.206096	-0.608397	0.731868	1	in_10
RIMS2	-0.0203542	0.129845	-0.170553	-0.265604	0.731946	1	in_10
SCN3B	0.0472768	0.164617	-0.0700635	0.789676	0.732088	1	in_10
ATXN1	0.0832556	0.303178	-0.136667	0.74198	0.732488	1	in_10
SIAH3	-0.00500668	0.0754048	-0.0854181	-0.122034	0.732535	1	in_10
MYO5A	0.0353985	0.130882	-0.0600847	0.726618	0.733118	1	in_10
INPP4B	-0.0380021	0.135554	-0.211558	-0.429157	0.733481	1	in_10
RBM25	-0.0650232	0.124566	-0.254613	-0.672206	0.733552	1	in_10
SMC6	-0.0279875	0.0421488	-0.0981238	-0.782112	0.733679	1	in_10
LONRF2	-0.0148077	0.0811755	-0.110791	-0.302372	0.734042	1	in_10
PAM	0.0368871	0.19221	-0.118435	0.465466	0.734111	1	in_10
PIK3CB	-0.0297639	0.054329	-0.113857	-0.693711	0.734859	1	in_10
SERINC1	0.093657	0.352453	-0.165138	0.709303	0.73497	1	in_10
BIN1	0.0164055	0.0638297	-0.0310188	0.678011	0.735107	1	in_10
CCDC136	-0.0487746	0.0788254	-0.176375	-0.749189	0.735142	1	in_10
ATRNL1	0.0514432	0.1911	-0.0882137	0.721961	0.735195	1	in_10
CUX1	-0.000603356	0.187561	-0.188768	-0.00628468	0.7353	1	in_10
BANP	0.0104604	0.0413034	-0.0203827	0.664717	0.735571	1	in_10
SUPT20H	0.0215969	0.102569	-0.0593751	0.522763	0.735677	1	in_10
NGRN	0.091809	0.322473	-0.138855	0.780105	0.736103	1	in_10
PPP4R3A	0.0179817	0.0720313	-0.0360679	0.652058	0.736189	1	in_10
SMARCA5	-0.000625854	0.0745021	-0.0757538	-0.0163275	0.736833	1	in_10
PPP6R3	0.0387432	0.13776	-0.0602738	0.766891	0.737358	1	in_10
GOLGA3	-0.00995969	0.0218365	-0.0417558	-0.613931	0.737534	1	in_10
GAS7	-0.00883783	0.118287	-0.135962	-0.136259	0.737827	1	in_10
HDLBP	0.00420948	0.0713379	-0.062919	0.122905	0.73825	1	in_10
ELF2	-0.0175295	0.0600462	-0.0951051	-0.442886	0.738441	1	in_10
TRA2A	0.0546075	0.19308	-0.0838646	0.772926	0.738521	1	in_10
MAP4K3	0.0484552	0.177691	-0.0807808	0.734861	0.739379	1	in_10
RAPH1	-0.0219625	0.152398	-0.196323	-0.246877	0.739703	1	in_10
PPFIA4	-0.00957827	0.0419267	-0.0610832	-0.364491	0.7399	1	in_10
CD99L2	-0.0412012	0.105041	-0.187444	-0.552186	0.740008	1	in_10
INPP5A	-0.0222457	0.035287	-0.0797784	-0.757844	0.740153	1	in_10
PDE7B	-0.0152069	0.117029	-0.147443	-0.225392	0.740957	1	in_10
ICE2	0.0196784	0.0706656	-0.0313087	0.756445	0.741289	1	in_10
DHX30	0.00616609	0.0651558	-0.0528236	0.204872	0.741433	1	in_10
CADM3	-0.00482001	0.0787693	-0.0884094	-0.113017	0.743169	1	in_10
FRMD5	-0.00239832	0.313767	-0.318563	-0.0148676	0.743187	1	in_10
TRAP1	0.0116799	0.0473356	-0.0239758	0.642036	0.743515	1	in_10
TMEM131	0.000959534	0.0959833	-0.0940642	0.0197914	0.744023	1	in_10
MYEF2	-0.028375	0.123651	-0.180401	-0.365819	0.744165	1	in_10
SARAF	-0.0693263	0.122025	-0.260677	-0.710093	0.74459	1	in_10
GLUD1	0.0198371	0.0792367	-0.0395625	0.654548	0.74523	1	in_10
KHDRBS3	0.0418197	0.171593	-0.0879533	0.631604	0.745337	1	in_10
STIM1	0.00791756	0.0569611	-0.041126	0.316415	0.74597	1	in_10
ETFDH	-0.060458	0.096609	-0.217525	-0.754427	0.746412	1	in_10
FILIP1L	-0.116246	0.271849	-0.504342	-0.587068	0.746594	1	in_10
SLC6A1	-0.0132577	0.165533	-0.192048	-0.145336	0.746662	1	in_10
LUZP1	0.0338737	0.123347	-0.0555991	0.742027	0.747716	1	in_10
DOP1A	-0.0332523	0.0799492	-0.146454	-0.575729	0.74793	1	in_10
POLR2F	0.0199374	0.075604	-0.0357292	0.701974	0.748284	1	in_10
UBE2G1	0.0139316	0.0530561	-0.0251928	0.697915	0.748724	1	in_10
CACNA1E	-0.0459264	0.0746512	-0.166504	-0.746524	0.74978	1	in_10
MB21D2	0.0211943	0.0799091	-0.0375206	0.707487	0.749948	1	in_10
CCDC14	0.0378704	0.148607	-0.0728664	0.67028	0.749954	1	in_10
MBTPS1	0.039703	0.141189	-0.0617828	0.766772	0.750216	1	in_10
MCTP1	0.0629657	0.22677	-0.100839	0.753402	0.750249	1	in_10
MTURN	-0.0473123	0.101538	-0.196163	-0.622977	0.750847	1	in_10
METAP2	-0.0381543	0.074281	-0.15059	-0.665103	0.75132	1	in_10
PTPN11	0.0122929	0.0995939	-0.0750081	0.275984	0.751588	1	in_10
NKAIN2	0.0768581	0.445915	-0.292199	0.408173	0.751888	1	in_10
MAN1A1	-0.0469934	0.119859	-0.213846	-0.552018	0.752085	1	in_10
CCAR1	0.0307807	0.114318	-0.0527561	0.722186	0.752101	1	in_10
CORO2B	-0.0362757	0.0738322	-0.146384	-0.645722	0.752827	1	in_10
PRKAR2A	-0.0257869	0.0408794	-0.0924531	-0.758125	0.752849	1	in_10
TULP4	-0.0158663	0.0524629	-0.0841955	-0.455112	0.753101	1	in_10
RPRD2	-0.0382466	0.0697861	-0.146279	-0.693882	0.753217	1	in_10
ARHGAP17	-0.0118168	0.0385149	-0.0621485	-0.460157	0.75334	1	in_10
HSPH1	0.0481143	0.300436	-0.204207	0.373738	0.753665	1	in_10
NDFIP1	0.0488449	0.176322	-0.0786322	0.750991	0.754842	1	in_10
SMG1	0.0439508	0.169297	-0.0813958	0.687231	0.756226	1	in_10
IPO11	-0.00511549	0.098228	-0.108459	-0.097018	0.756269	1	in_10
ARHGAP35	-0.0273406	0.0520331	-0.106714	-0.675118	0.756595	1	in_10
UBE2B	-0.0287699	0.053475	-0.111015	-0.685611	0.756882	1	in_10
RPS6KB1	-0.00498026	0.0230535	-0.033014	-0.348192	0.757079	1	in_10
SNRPN	-0.0425313	0.095027	-0.18009	-0.605996	0.75797	1	in_10
FOXJ3	-0.0241743	0.0574409	-0.105789	-0.580538	0.758058	1	in_10
MICU1	-0.0125419	0.108849	-0.133933	-0.2025	0.758091	1	in_10
CENPP	-0.0603756	0.105761	-0.226513	-0.712268	0.758258	1	in_10
PTPRR	-0.0266034	0.119853	-0.17306	-0.356022	0.758483	1	in_10
KCNQ2	-0.0219539	0.0410939	-0.0850018	-0.68248	0.758762	1	in_10
AUH	-0.033244	0.0573562	-0.123844	-0.719171	0.759031	1	in_10
HLCS	0.0144359	0.124369	-0.0954975	0.257372	0.759139	1	in_10
CCDC88A	0.0614997	0.350098	-0.227098	0.417665	0.759222	1	in_10
GPR158	0.0475211	0.181273	-0.0862304	0.696364	0.759373	1	in_10
LARS1	0.0311717	0.124276	-0.0619322	0.656207	0.759468	1	in_10
GDAP1	0.0603968	0.300417	-0.179624	0.493189	0.76002	1	in_10
ATP8A2	-0.00607944	0.092584	-0.104743	-0.120769	0.760192	1	in_10
LGMN	0.0367436	0.147032	-0.0735452	0.652978	0.760357	1	in_10
TANC2	0.0388054	0.141521	-0.0639106	0.740461	0.760408	1	in_10
PAFAH1B1	-0.0292258	0.0890261	-0.147478	-0.484403	0.760455	1	in_10
YWHAG	-0.0687216	0.170517	-0.30796	-0.563004	0.760511	1	in_10
ARMCX5-GPRASP2	0.0387283	0.157352	-0.0798951	0.639891	0.760709	1	in_10
PTPRA	-0.0467987	0.0754164	-0.169014	-0.75051	0.760828	1	in_10
CORO1C	-0.00366486	0.0775757	-0.0849054	-0.0884162	0.761419	1	in_10
LRRC8B	-0.0271303	0.127947	-0.182207	-0.342891	0.761563	1	in_10
TATDN1	-0.0091885	0.0412716	-0.0596486	-0.356899	0.761792	1	in_10
ADCY9	-0.0219508	0.0374193	-0.0813209	-0.724653	0.762328	1	in_10
NRF1	0.0146404	0.11084	-0.081559	0.298283	0.762394	1	in_10
MORF4L2	-0.032008	0.140731	-0.204747	-0.363175	0.762693	1	in_10
ZSWIM6	0.0338845	0.172829	-0.10506	0.477976	0.763161	1	in_10
FMNL2	0.0508572	0.208908	-0.107194	0.630671	0.763288	1	in_10
SEL1L3	-0.0015722	0.0644512	-0.0675955	-0.0466721	0.763946	1	in_10
CHD5	-0.0592929	0.120067	-0.238653	-0.647924	0.764001	1	in_10
BRWD3	0.0311712	0.116476	-0.0541332	0.716193	0.76407	1	in_10
TENT4A	0.0132317	0.0687217	-0.0422584	0.467355	0.764321	1	in_10
MAF	-0.0356344	0.0653855	-0.136654	-0.691371	0.764409	1	in_10
PURG	-0.00983721	0.0905988	-0.110273	-0.191969	0.764525	1	in_10
ALMS1	-0.0315109	0.0866607	-0.149683	-0.522632	0.764629	1	in_10
ADCY5	0.0107803	0.0751155	-0.0535549	0.32842	0.764792	1	in_10
CDC42BPA	0.0473383	0.183975	-0.0892985	0.679036	0.764996	1	in_10
CCNI	0.0508058	0.205958	-0.104347	0.641805	0.765052	1	in_10
ADNP	0.0233187	0.0988028	-0.0521655	0.605474	0.765604	1	in_10
SOS1	0.0028712	0.11899	-0.113248	0.0484626	0.765767	1	in_10
LUC7L2	-0.0111506	0.162109	-0.18441	-0.126139	0.766157	1	in_10
PRICKLE2	-0.0130393	0.112379	-0.138458	-0.203771	0.766504	1	in_10
PHF14	0.0438731	0.170271	-0.0825245	0.680311	0.766973	1	in_10
LPGAT1	0.0356601	0.158089	-0.0867685	0.570884	0.767255	1	in_10
NSG2	-0.0122868	0.108588	-0.133161	-0.199228	0.767856	1	in_10
MIB1	-0.00263793	0.110133	-0.115409	-0.0458472	0.768537	1	in_10
MTREX	0.0282258	0.114058	-0.0576069	0.644528	0.768703	1	in_10
TTC1	-0.0163839	0.0811569	-0.113925	-0.329214	0.768714	1	in_10
AGO4	-0.00539738	0.0863783	-0.0971731	-0.115267	0.769227	1	in_10
POU2F1	0.0299389	0.112988	-0.05311	0.706561	0.769938	1	in_10
SSX2IP	0.0486124	0.192643	-0.0954179	0.661517	0.770266	1	in_10
PIK3C2A	-0.0299234	0.0666169	-0.126464	-0.607505	0.770337	1	in_10
CBR4	-0.0126854	0.10202	-0.127391	-0.216754	0.770452	1	in_10
NIM1K	-0.0171041	0.0340099	-0.0682181	-0.655857	0.770515	1	in_10
PANK3	0.000147117	0.0699955	-0.0697013	0.00412815	0.771167	1	in_10
BBX	0.0271984	0.102868	-0.048471	0.704484	0.771734	1	in_10
TERF1	-0.00179051	0.0737595	-0.0773405	-0.0464504	0.771743	1	in_10
PRRC2B	-0.0195665	0.0609825	-0.100115	-0.476102	0.77192	1	in_10
SLC16A7	-0.0253356	0.0736201	-0.124291	-0.501809	0.77195	1	in_10
YWHAB	-0.0296733	0.267559	-0.326906	-0.195667	0.772368	1	in_10
SIL1	-0.0218623	0.0572076	-0.100932	-0.541918	0.772478	1	in_10
MACO1	0.0233811	0.0924496	-0.0456873	0.663489	0.773095	1	in_10
GMCL1	-0.0321669	0.0634931	-0.127827	-0.659063	0.773404	1	in_10
KLHL32	-0.0587382	0.102886	-0.220362	-0.712301	0.774576	1	in_10
ZC3H13	-0.0393473	0.0722465	-0.150941	-0.691072	0.77484	1	in_10
PACRGL	-0.0241127	0.0657575	-0.113983	-0.525869	0.775303	1	in_10
HNRNPK	-0.00175984	0.165031	-0.16855	-0.02068	0.775336	1	in_10
GALNT13	0.0618081	0.244954	-0.121337	0.66145	0.775386	1	in_10
SEPTIN3	0.0309199	0.124456	-0.0626159	0.647901	0.7756	1	in_10
FAM117B	0.031512	0.120499	-0.0574749	0.694061	0.775974	1	in_10
TBC1D8	-0.000596051	0.0601154	-0.0613075	-0.0192425	0.776199	1	in_10
PPP2R2C	-0.0159832	0.135399	-0.167365	-0.206937	0.776349	1	in_10
RAD50	-0.0115447	0.054847	-0.0779365	-0.340814	0.777418	1	in_10
COP1	0.0307226	0.126766	-0.0653206	0.626959	0.777701	1	in_10
WDR70	0.0376281	0.144999	-0.0697429	0.686869	0.777785	1	in_10
SDCCAG8	0.0491604	0.186671	-0.0883508	0.700689	0.778389	1	in_10
HAGH	-0.0263546	0.0501373	-0.102846	-0.675288	0.778598	1	in_10
ENOX1	0.104844	0.407554	-0.197866	0.678837	0.77883	1	in_10
RNF216	-0.00766461	0.0717059	-0.0870351	-0.189269	0.779638	1	in_10
CDH11	0.0227815	0.127295	-0.0817316	0.427228	0.780167	1	in_10
ETNK1	0.0413293	0.15498	-0.0723209	0.712748	0.780206	1	in_10
ACADM	-0.0240959	0.0791096	-0.127301	-0.457603	0.780515	1	in_10
INPP4A	0.0411339	0.17291	-0.0906421	0.611803	0.780722	1	in_10
SPARCL1	0.106414	0.494972	-0.282145	0.536771	0.781295	1	in_10
ARNT	0.0107737	0.0714386	-0.0498912	0.348077	0.781425	1	in_10
MLH3	-0.0209784	0.0423767	-0.0843335	-0.648992	0.78182	1	in_10
SUPT3H	0.0462462	0.191309	-0.0988169	0.624838	0.782281	1	in_10
TLK1	-0.0241986	0.0821907	-0.130588	-0.4458	0.782698	1	in_10
CFAP36	0.0353897	0.198706	-0.127927	0.424712	0.783646	1	in_10
BMPER	0.0283046	0.123663	-0.0670543	0.58176	0.783663	1	in_10
ELL2	-0.0618657	0.112312	-0.236043	-0.696154	0.783726	1	in_10
RANBP17	0.0380453	0.145264	-0.0691738	0.695468	0.783747	1	in_10
MICAL3	0.0671893	0.293857	-0.159478	0.580977	0.783942	1	in_10
CRBN	0.0171389	0.107593	-0.0733154	0.371366	0.78405	1	in_10
SCP2	-0.0240768	0.0472248	-0.0953783	-0.661832	0.784481	1	in_10
CNNM1	-0.0209978	0.0541609	-0.0961566	-0.547574	0.78453	1	in_10
KAT2B	0.00298512	0.0474751	-0.0415049	0.131506	0.784889	1	in_10
FRMD4A	-0.0665089	0.128912	-0.26193	-0.667047	0.785224	1	in_10
SACS	-0.00186215	0.0504679	-0.0541922	-0.0697449	0.785826	1	in_10
PEAK1	0.0116497	0.0784381	-0.0551387	0.341871	0.78702	1	in_10
PTPRS	0.0112725	0.13738	-0.114835	0.175197	0.787205	1	in_10
SLC41A2	0.00251729	0.0899254	-0.0848908	0.0564455	0.787284	1	in_10
RIMKLB	-0.0150434	0.0725428	-0.10263	-0.336635	0.78746	1	in_10
HECW1	-0.0361332	0.145265	-0.217532	-0.39041	0.78752	1	in_10
CYRIB	-0.0209678	0.0599519	-0.101887	-0.507863	0.787642	1	in_10
NUFIP2	0.0074747	0.0677207	-0.0527713	0.243172	0.787673	1	in_10
LRRC28	-0.0211479	0.094139	-0.136435	-0.35953	0.788221	1	in_10
FBXW8	-0.0110951	0.0307062	-0.0528963	-0.520223	0.788597	1	in_10
FAM171B	-0.042344	0.0870781	-0.171766	-0.641256	0.789069	1	in_10
ITCH	0.0167861	0.0967071	-0.0631348	0.411659	0.789135	1	in_10
IQSEC3	-0.018711	0.0372905	-0.0747124	-0.654854	0.789235	1	in_10
SEPTIN11	0.0343318	0.158261	-0.0895972	0.542965	0.789375	1	in_10
RECK	-0.00936422	0.0520425	-0.0707709	-0.298885	0.789463	1	in_10
CBFA2T2	0.0242372	0.102824	-0.0543491	0.604483	0.789572	1	in_10
ADD3	0.0375391	0.145514	-0.0704363	0.681408	0.789886	1	in_10
NR3C2	0.0410096	0.169418	-0.0873983	0.625953	0.790309	1	in_10
PDZRN3	-0.0565544	0.106633	-0.219741	-0.679249	0.790649	1	in_10
TBC1D23	-0.00060834	0.0681071	-0.0693238	-0.0173516	0.791179	1	in_10
PCMTD1	0.000820942	0.0988064	-0.0971645	0.016421	0.791446	1	in_10
CCNH	-0.0585102	0.113345	-0.230366	-0.667292	0.791543	1	in_10
ITPK1	-0.00333287	0.0343365	-0.0410023	-0.173412	0.791643	1	in_10
WWP1	-0.00930124	0.0950576	-0.11366	-0.174687	0.791778	1	in_10
FASTKD1	-0.0360384	0.073341	-0.145418	-0.64577	0.792002	1	in_10
HNRNPA3	0.0306286	0.132217	-0.0709601	0.590922	0.792066	1	in_10
RSRC1	0.0143468	0.133203	-0.104509	0.236581	0.792173	1	in_10
RAF1	-0.0173576	0.0386712	-0.0733864	-0.607194	0.792215	1	in_10
ST8SIA1	0.0265536	0.124749	-0.0716413	0.530008	0.792569	1	in_10
SUPT16H	-0.026307	0.0650666	-0.117681	-0.564286	0.792792	1	in_10
ERCC6L2	-0.0213626	0.0618932	-0.104619	-0.502908	0.793477	1	in_10
CREB1	-0.0226108	0.0523001	-0.0975216	-0.591586	0.793534	1	in_10
IQCJ-SCHIP1	0.107523	0.477418	-0.262372	0.569733	0.793975	1	in_10
KPNA6	-0.0195701	0.0419739	-0.0811142	-0.62324	0.794683	1	in_10
SPAG9	0.024096	0.136357	-0.0881653	0.420691	0.795774	1	in_10
CLTC	0.0450105	0.177013	-0.086992	0.668312	0.795994	1	in_10
SF3B1	0.0242674	0.0957598	-0.0472251	0.665289	0.796325	1	in_10
RFC1	0.0140903	0.0772345	-0.0490539	0.437355	0.79633	1	in_10
DICER1	0.00411389	0.0682998	-0.060072	0.125621	0.79734	1	in_10
RSRP1	-0.0498639	0.114598	-0.214326	-0.59425	0.797366	1	in_10
CAP2	-0.0528858	0.101194	-0.206965	-0.672733	0.797434	1	in_10
CWC27	0.00364315	0.108691	-0.101404	0.0679735	0.798215	1	in_10
TANK	-0.00629745	0.0764298	-0.0890247	-0.149198	0.798464	1	in_10
EIF2B3	-0.024307	0.0485952	-0.0972092	-0.65349	0.798752	1	in_10
FMN1	0.0260608	0.192584	-0.140463	0.306732	0.799501	1	in_10
SNX32	-0.0174441	0.0357321	-0.0706202	-0.642953	0.800029	1	in_10
IFNAR1	-0.0111962	0.0716857	-0.0940781	-0.264763	0.801302	1	in_10
TRAPPC8	0.0342136	0.135225	-0.0667976	0.663861	0.80176	1	in_10
MAPK1	0.0364647	0.148216	-0.0752863	0.639542	0.80176	1	in_10
TSGA10	0.0152569	0.113879	-0.0833648	0.30321	0.80222	1	in_10
SH3GL2	0.0486479	0.191738	-0.0944419	0.666352	0.80236	1	in_10
PPP2R2A	-0.00235975	0.083633	-0.0883525	-0.0537839	0.802647	1	in_10
TAF2	-0.0238931	0.0472667	-0.0950529	-0.65809	0.802848	1	in_10
OPTN	0.0251858	0.128414	-0.0780424	0.478195	0.803429	1	in_10
LSAMP	0.067926	0.280715	-0.144863	0.625654	0.803554	1	in_10
ENO2	0.0365386	0.232092	-0.159015	0.366213	0.803941	1	in_10
MAGED1	0.0183178	0.117671	-0.0810351	0.361361	0.804044	1	in_10
MKLN1	0.0317557	0.129644	-0.0661325	0.635828	0.804054	1	in_10
HACD3	0.0315362	0.140647	-0.0775747	0.566486	0.804116	1	in_10
NUCKS1	-0.0397101	0.0801268	-0.159547	-0.649469	0.804309	1	in_10
OSBPL3	-0.04032	0.165987	-0.246627	-0.383049	0.804846	1	in_10
VEZT	0.018699	0.125574	-0.0881762	0.342917	0.805212	1	in_10
PID1	-0.043781	0.0900116	-0.177574	-0.64136	0.806318	1	in_10
NNT	-0.00450533	0.126739	-0.13575	-0.0672812	0.806446	1	in_10
LRFN2	0.0180925	0.0808858	-0.0447008	0.564721	0.806759	1	in_10
AKAP9	0.0107303	0.215753	-0.194292	0.102579	0.806963	1	in_10
PLCL1	0.0243014	0.137963	-0.0893599	0.419051	0.807229	1	in_10
SUCO	-0.023458	0.0645888	-0.111505	-0.522186	0.807367	1	in_10
XPO1	0.00350207	0.0986781	-0.0916739	0.0721183	0.808432	1	in_10
CLK1	-0.0149281	0.0373247	-0.0671808	-0.559941	0.808686	1	in_10
GABRA1	-0.0661841	0.13344	-0.265808	-0.649813	0.808709	1	in_10
FRRS1L	0.0159551	0.11354	-0.0816293	0.320455	0.809126	1	in_10
STX8	0.0142178	0.0658782	-0.0374426	0.539415	0.809468	1	in_10
FXYD6	-0.0488768	0.113038	-0.210791	-0.59165	0.80985	1	in_10
AUTS2	-0.0428134	0.0862049	-0.171832	-0.650394	0.809902	1	in_10
IQCB1	-0.0165707	0.0475866	-0.080728	-0.506225	0.810137	1	in_10
TOGARAM1	-0.0184959	0.0454961	-0.0824879	-0.566498	0.810281	1	in_10
ARHGEF4	0.0190712	0.0821988	-0.0440563	0.592117	0.81029	1	in_10
KLHDC1	-0.0415499	0.0846667	-0.167766	-0.645211	0.810524	1	in_10
CPEB4	-0.010204	0.0871227	-0.107531	-0.205488	0.811905	1	in_10
PGM2L1	-0.0357259	0.136526	-0.207978	-0.406506	0.81377	1	in_10
IL1RAPL1	0.0560418	0.258846	-0.146762	0.541607	0.814523	1	in_10
ZFYVE28	0.032123	0.133264	-0.069018	0.622496	0.814724	1	in_10
ZFAND3	0.0176017	0.127673	-0.0924695	0.313421	0.815104	1	in_10
PFKP	-0.0247385	0.0543775	-0.103855	-0.612854	0.815141	1	in_10
ZER1	0.00576764	0.0469258	-0.0353905	0.274657	0.815253	1	in_10
TBC1D1	0.00601446	0.094973	-0.082944	0.132513	0.815982	1	in_10
ZNF84	-0.013844	0.0436488	-0.0713369	-0.47195	0.816241	1	in_10
DGKE	0.0228777	0.129123	-0.0833677	0.422036	0.816798	1	in_10
MPDZ	-0.0234847	0.1163	-0.16327	-0.329286	0.816808	1	in_10
MAP3K3	-0.0103791	0.0505998	-0.071358	-0.333603	0.817089	1	in_10
RAB3GAP1	0.0246911	0.109907	-0.0605252	0.567891	0.818598	1	in_10
SLC22A17	0.0244264	0.183334	-0.134482	0.301274	0.819114	1	in_10
ADGRL1	0.0142342	0.0619844	-0.033516	0.58426	0.819677	1	in_10
MRPS28	0.0203996	0.0886888	-0.0478895	0.585489	0.819813	1	in_10
TOX	-0.042298	0.137837	-0.222433	-0.460224	0.820219	1	in_10
PPP2R5E	-0.0245258	0.0590927	-0.108144	-0.574868	0.820253	1	in_10
GAS2	-0.00371302	0.106663	-0.114089	-0.0659325	0.820623	1	in_10
ATP6V1B2	0.0123938	0.170921	-0.146134	0.153232	0.820672	1	in_10
PHF3	0.0388343	0.162152	-0.0844838	0.617215	0.820991	1	in_10
TTC28	0.0388503	0.182512	-0.104812	0.530031	0.820998	1	in_10
TUT4	0.0203516	0.168739	-0.128036	0.268812	0.821287	1	in_10
TAPT1	0.0110845	0.0899422	-0.0677733	0.275498	0.821334	1	in_10
FAM228B	0.0348694	0.166654	-0.0969156	0.518593	0.821661	1	in_10
CCPG1	-0.0704931	0.151842	-0.292828	-0.621423	0.822316	1	in_10
WDR59	-0.0306322	0.0653687	-0.126633	-0.62539	0.822334	1	in_10
SCLT1	-0.0288913	0.0828154	-0.140598	-0.506916	0.822746	1	in_10
USP14	-0.0372927	0.100974	-0.175559	-0.528634	0.82276	1	in_10
OXR1	-0.0385692	0.105238	-0.182377	-0.525664	0.822906	1	in_10
RESF1	-0.00369273	0.0235415	-0.0309269	-0.265755	0.823047	1	in_10
TNRC6B	-0.0398216	0.0870487	-0.166692	-0.615187	0.823369	1	in_10
CNNM2	0.00922402	0.115376	-0.0969281	0.17031	0.823772	1	in_10
NAPG	-0.00325996	0.110293	-0.116813	-0.0562683	0.824693	1	in_10
SRPK1	0.0155182	0.0934504	-0.062414	0.390277	0.825156	1	in_10
NSMAF	-0.0294681	0.065101	-0.124037	-0.610732	0.82527	1	in_10
NR2C2	0.0180931	0.0803137	-0.0441274	0.569939	0.825726	1	in_10
GSTA4	-0.0310216	0.0761575	-0.138201	-0.567286	0.825817	1	in_10
NAALAD2	-0.0151265	0.0738919	-0.104145	-0.333049	0.825826	1	in_10
PPP4R1	0.00833339	0.11152	-0.094853	0.158288	0.826537	1	in_10
EFCAB2	0.0229405	0.15108	-0.105199	0.350887	0.827097	1	in_10
APPL1	0.0314876	0.131051	-0.0680755	0.619854	0.827534	1	in_10
ZNF782	-0.00626528	0.0736979	-0.0862285	-0.153567	0.827946	1	in_10
GSPT1	-0.000533542	0.0571517	-0.0582188	-0.0181281	0.828011	1	in_10
CDK17	0.0265561	0.120365	-0.0672529	0.55484	0.828102	1	in_10
PIAS1	0.0315445	0.132974	-0.0698851	0.609547	0.828233	1	in_10
P4HA1	0.0208037	0.089655	-0.0480476	0.59221	0.828472	1	in_10
NCOR2	-0.00832677	0.0587371	-0.0753907	-0.243353	0.828749	1	in_10
LRFN5	-0.0231648	0.149496	-0.195826	-0.262956	0.828938	1	in_10
ZNF248	0.0148764	0.132181	-0.102428	0.24856	0.830514	1	in_10
COLQ	-0.0145075	0.0396566	-0.0686716	-0.524964	0.830925	1	in_10
CACNA1B	-0.0493097	0.126545	-0.225164	-0.549574	0.831852	1	in_10
DPYSL2	0.0304585	0.159873	-0.0989557	0.461291	0.832275	1	in_10
SYNPR	0.0374882	0.18183	-0.106853	0.50904	0.832782	1	in_10
KLC1	0.0356539	0.163711	-0.0924032	0.545697	0.832866	1	in_10
IREB2	0.019941	0.125528	-0.0856461	0.370156	0.833111	1	in_10
TAX1BP1	0.0324396	0.150255	-0.085376	0.539661	0.833127	1	in_10
YEATS2	0.00638682	0.101292	-0.0885179	0.1319	0.833158	1	in_10
DYNC1H1	0.012955	0.125956	-0.100046	0.2247	0.833363	1	in_10
FMN2	-0.0320607	0.0738918	-0.138013	-0.593075	0.833402	1	in_10
XPO6	-0.0174235	0.0603732	-0.0952203	-0.438958	0.834035	1	in_10
CLCN3	0.00313315	0.118694	-0.112428	0.0531394	0.835131	1	in_10
MLLT10	-0.0275447	0.0875462	-0.142636	-0.469078	0.835572	1	in_10
N4BP2L1	0.0288717	0.137645	-0.079902	0.520232	0.836059	1	in_10
CNTN5	0.0173657	0.283462	-0.248731	0.127909	0.836782	1	in_10
ECPAS	0.00919491	0.0838923	-0.0655025	0.241263	0.837204	1	in_10
PBX1	-0.0414303	0.100086	-0.182947	-0.573799	0.837595	1	in_10
TXNL1	0.0129873	0.154448	-0.128474	0.17994	0.837795	1	in_10
EXOC5	0.0273544	0.117707	-0.0629984	0.593381	0.838145	1	in_10
SSBP1	0.015968	0.11538	-0.0834443	0.314817	0.838367	1	in_10
SNRK	-0.0324425	0.0954985	-0.160383	-0.496995	0.838371	1	in_10
ANKRD17	0.0338873	0.145832	-0.0780574	0.59331	0.838804	1	in_10
AKAP12	0.0116136	0.0695074	-0.0462801	0.393174	0.839011	1	in_10
TFDP2	-0.0152609	0.131378	-0.1619	-0.203976	0.839267	1	in_10
TAFA2	0.0640347	0.308388	-0.180319	0.513624	0.839864	1	in_10
ARFGEF1	0.0126183	0.113901	-0.088665	0.24418	0.839904	1	in_10
KNDC1	0.00912201	0.0569782	-0.0387342	0.373595	0.840046	1	in_10
ANTXR1	-0.0440076	0.113297	-0.201312	-0.54832	0.841003	1	in_10
HPRT1	0.0189249	0.0964785	-0.0586287	0.478276	0.841033	1	in_10
SPIRE1	-0.0224862	0.0731785	-0.118151	-0.460694	0.841056	1	in_10
CCDC84	-0.0233361	0.0553239	-0.101996	-0.581463	0.841803	1	in_10
NFX1	-0.0174435	0.0608872	-0.0957741	-0.436465	0.841981	1	in_10
ANKIB1	0.0281406	0.130558	-0.0742767	0.538527	0.842276	1	in_10
SLC36A4	-0.0247967	0.0622217	-0.111815	-0.55851	0.842403	1	in_10
FAM168A	-0.00962378	0.105518	-0.124765	-0.163818	0.842975	1	in_10
PHACTR4	-0.0217439	0.106211	-0.149699	-0.333064	0.843068	1	in_10
RAP1GAP2	-0.0256009	0.0718508	-0.123053	-0.514889	0.84378	1	in_10
TAF1D	0.00899028	0.113225	-0.0952446	0.169047	0.843782	1	in_10
MACROD2	-0.046286	0.120932	-0.213504	-0.542517	0.843944	1	in_10
PRMT3	-0.00318744	0.0702891	-0.076664	-0.0850241	0.844063	1	in_10
ZNF331	-0.00949068	0.0246117	-0.0435931	-0.545458	0.844081	1	in_10
TCP10L	0.0138655	0.074115	-0.0463839	0.451057	0.844354	1	in_10
SPTBN4	0.0234652	0.194052	-0.147121	0.269605	0.844397	1	in_10
GALNT7	-0.000753061	0.115133	-0.116639	-0.0127364	0.844472	1	in_10
DSE	0.0160296	0.0854424	-0.0533833	0.452616	0.844631	1	in_10
CELF2	-0.0113646	0.187279	-0.210008	-0.112131	0.844745	1	in_10
CLSTN3	-0.0175987	0.0927627	-0.12796	-0.312544	0.844811	1	in_10
PDE8B	0.00126016	0.122415	-0.119895	0.0203859	0.845478	1	in_10
RAB30	-0.00164304	0.0490476	-0.0523337	-0.0635285	0.845608	1	in_10
CLIP1	0.0283126	0.145514	-0.0888891	0.473472	0.845823	1	in_10
NSMCE2	0.00848063	0.0996921	-0.0827308	0.182233	0.84607	1	in_10
SMARCA1	-0.0111304	0.0742201	-0.0964808	-0.255595	0.846569	1	in_10
FBN1	0.029024	0.142016	-0.0839679	0.503452	0.846614	1	in_10
SCD5	0.0290467	0.133415	-0.0753219	0.545475	0.847418	1	in_10
DDX17	0.0507296	0.255368	-0.153909	0.485872	0.847992	1	in_10
PABPN1	0.011022	0.0684546	-0.0464107	0.376139	0.848244	1	in_10
NDUFAF2	-0.0249241	0.0695809	-0.119429	-0.516907	0.84842	1	in_10
LMBRD2	0.00791677	0.111412	-0.0955782	0.149926	0.848437	1	in_10
ZC3H6	0.0258502	0.129106	-0.0774058	0.490678	0.849074	1	in_10
CSMD2	0.0518583	0.2316	-0.127883	0.565481	0.84916	1	in_10
ARFGEF2	-0.0329757	0.0930674	-0.159019	-0.512771	0.849357	1	in_10
NPLOC4	-0.013411	0.0471606	-0.0739826	-0.43395	0.849435	1	in_10
CALD1	-0.0230866	0.0676809	-0.113854	-0.498514	0.849476	1	in_10
SF1	0.0222052	0.163467	-0.119056	0.308091	0.850022	1	in_10
HDGFL3	0.0296471	0.151229	-0.0919348	0.477927	0.850468	1	in_10
FAM193A	0.0284736	0.154257	-0.0973101	0.443676	0.851964	1	in_10
TLK2	0.0167146	0.076201	-0.0427718	0.550714	0.852157	1	in_10
SPTBN1	-0.0302608	0.088546	-0.149067	-0.499214	0.852207	1	in_10
PGAP1	0.0100058	0.154874	-0.134863	0.135371	0.85233	1	in_10
POM121C	-0.00320466	0.0578352	-0.0642445	-0.1029	0.852334	1	in_10
CDK5RAP2	-0.00426337	0.0245169	-0.0330437	-0.290339	0.853546	1	in_10
CAST	-0.0133808	0.0623619	-0.0891236	-0.346251	0.854094	1	in_10
SPG7	0.00640074	0.0877776	-0.0749762	0.154162	0.854226	1	in_10
GNAI1	0.016306	0.100585	-0.0679735	0.379205	0.854244	1	in_10
UBE2K	0.00624829	0.106607	-0.09411	0.122027	0.854718	1	in_10
CSAD	0.0119282	0.0701225	-0.0462661	0.401737	0.854799	1	in_10
TENT2	-0.00157179	0.101203	-0.104347	-0.0299748	0.854837	1	in_10
EIF4A2	0.0208377	0.274623	-0.232947	0.160928	0.855688	1	in_10
SMAD2	0.0103399	0.0999946	-0.0793148	0.226043	0.855716	1	in_10
ZNF280D	-0.0290592	0.0874963	-0.145615	-0.488651	0.855895	1	in_10
NPAT	0.0196304	0.0897582	-0.0504974	0.54864	0.856379	1	in_10
AFG1L	0.018181	0.0830658	-0.0467037	0.549192	0.857329	1	in_10
IPO5	-0.00643588	0.0367284	-0.0496002	-0.292235	0.858121	1	in_10
GRB10	0.017947	0.0854005	-0.0495066	0.521476	0.858152	1	in_10
CTNNA3	-0.110317	0.34306	-0.563694	-0.476905	0.858256	1	in_10
FUS	-0.00936308	0.0724259	-0.091152	-0.224374	0.858343	1	in_10
AHCTF1	0.00530558	0.0647694	-0.0541582	0.174875	0.858543	1	in_10
ST8SIA3	0.0312298	0.1436	-0.0811406	0.54471	0.858616	1	in_10
PSMG2	0.0130033	0.0665045	-0.0404978	0.476364	0.858961	1	in_10
ZC3H15	-0.00647882	0.13627	-0.149227	-0.0889556	0.859062	1	in_10
ZNF37A	-0.0247748	0.0750151	-0.124565	-0.486599	0.859356	1	in_10
SEC24B	0.030351	0.137171	-0.0764692	0.556887	0.859586	1	in_10
KCTD8	-0.0643173	0.168429	-0.297064	-0.541617	0.859717	1	in_10
MFSD11	-0.0178037	0.0457469	-0.0813543	-0.549085	0.861269	1	in_10
GOLGB1	-0.0275535	0.0835357	-0.138643	-0.486131	0.861524	1	in_10
PPP4R4	0.0367796	0.190946	-0.117386	0.467591	0.861683	1	in_10
NFASC	-0.0437231	0.116613	-0.204059	-0.534476	0.861765	1	in_10
UBR1	0.00665704	0.0980884	-0.0847744	0.142703	0.861831	1	in_10
RAB14	-0.00937818	0.127028	-0.145784	-0.134751	0.862617	1	in_10
ACADSB	-0.0121429	0.0524822	-0.076768	-0.368272	0.862857	1	in_10
FAAH2	0.0167767	0.110063	-0.0765096	0.352482	0.863008	1	in_10
ZCCHC7	0.0316848	0.146035	-0.0826652	0.543079	0.863046	1	in_10
ZCCHC14	0.000450371	0.0652647	-0.064364	0.0136191	0.86336	1	in_10
KCND2	0.104639	0.489855	-0.280577	0.5324	0.8636	1	in_10
NEMF	0.0156726	0.0898289	-0.0584837	0.414229	0.863789	1	in_10
RB1CC1	-0.0290859	0.0969458	-0.155118	-0.452325	0.864297	1	in_10
MED15	-0.00740317	0.0616065	-0.0764129	-0.21026	0.864483	1	in_10
RUNDC3B	0.0288232	0.133719	-0.0760725	0.538558	0.864611	1	in_10
PDCD4	0.0176997	0.0845723	-0.0491728	0.518761	0.864715	1	in_10
DAPK1	-0.0315483	0.109307	-0.172404	-0.438986	0.865005	1	in_10
KCNJ6	0.043009	0.212586	-0.126568	0.497096	0.865565	1	in_10
SUZ12	0.0149282	0.0739806	-0.0441241	0.495473	0.865594	1	in_10
STAM	0.0120054	0.103801	-0.0797906	0.256332	0.865682	1	in_10
DGCR2	-0.0164709	0.0678201	-0.100762	-0.382988	0.865692	1	in_10
PCNT	-0.00416574	0.0387885	-0.04712	-0.190079	0.866023	1	in_10
FIP1L1	0.00101794	0.074956	-0.0729201	0.0269837	0.866063	1	in_10
NUP93	-0.025434	0.0720116	-0.122879	-0.511564	0.866358	1	in_10
NDRG4	-0.00880029	0.158703	-0.176304	-0.102973	0.866406	1	in_10
KIAA0586	0.0134119	0.0976371	-0.0708133	0.312102	0.866467	1	in_10
PPP2R2D	0.0177328	0.083828	-0.0483624	0.525843	0.866707	1	in_10
RBMS1	-0.0305313	0.0976098	-0.158672	-0.466987	0.867265	1	in_10
ASCC3	0.0205361	0.147133	-0.106061	0.317939	0.867486	1	in_10
GRB2	0.0146216	0.0778056	-0.0485624	0.453561	0.867854	1	in_10
JPH4	-0.00375762	0.039852	-0.0473672	-0.16888	0.870185	1	in_10
NEBL	0.0301106	0.170591	-0.11037	0.4201	0.870428	1	in_10
C2CD5	0.019216	0.154738	-0.116306	0.27791	0.871694	1	in_10
BRINP1	0.0171731	0.124719	-0.0903727	0.31297	0.871718	1	in_10
LYPLAL1	0.0112326	0.102629	-0.0801642	0.240877	0.872456	1	in_10
STAG2	0.0119855	0.0891738	-0.0652029	0.304335	0.872627	1	in_10
SCG3	-0.0272617	0.158494	-0.213017	-0.287647	0.873077	1	in_10
REV3L	0.0330157	0.158183	-0.0921518	0.516983	0.873106	1	in_10
YTHDC2	-0.0346807	0.102021	-0.171383	-0.497234	0.873236	1	in_10
MTCH1	0.0306783	0.241638	-0.180281	0.285024	0.873378	1	in_10
SLC25A27	0.00758721	0.0892017	-0.0740273	0.182206	0.873699	1	in_10
TAB2	-0.00494549	0.0846281	-0.0945191	-0.108213	0.874051	1	in_10
DPP8	-0.0063072	0.0773243	-0.0899387	-0.147814	0.87414	1	in_10
AFTPH	0.00447673	0.0631686	-0.0542151	0.149497	0.874452	1	in_10
LRRFIP2	-0.0233543	0.101652	-0.148361	-0.36617	0.87471	1	in_10
ZNF254	0.000408134	0.0705687	-0.0697524	0.0114014	0.875244	1	in_10
SCN3A	-0.0113552	0.0764419	-0.0991523	-0.253491	0.875359	1	in_10
ARID4A	0.00355657	0.0652295	-0.0581164	0.113028	0.875638	1	in_10
RBM14	0.0157435	0.0869791	-0.0554921	0.433163	0.875863	1	in_10
NRXN1	-0.0327206	0.140157	-0.205598	-0.370964	0.876141	1	in_10
NAP1L4	0.0063778	0.0850348	-0.0722792	0.158921	0.876202	1	in_10
KIF5A	0.0122758	0.110277	-0.0857255	0.245508	0.876389	1	in_10
EPB41L1	-0.0189548	0.0533776	-0.0912872	-0.51361	0.876584	1	in_10
KLF12	-0.0221126	0.0969605	-0.141186	-0.363977	0.876789	1	in_10
KLHL24	0.0245865	0.130627	-0.0814538	0.454436	0.876869	1	in_10
KIF3A	-0.0409094	0.118259	-0.200078	-0.503747	0.877903	1	in_10
TMSB4X	-0.0461286	0.539189	-0.631446	-0.154464	0.878051	1	in_10
REPS1	0.00815011	0.0856384	-0.0693382	0.206146	0.878148	1	in_10
ATP5MG	0.0267579	0.130705	-0.0771892	0.504531	0.878739	1	in_10
TMEM181	0.00544696	0.0853196	-0.0744256	0.133661	0.879236	1	in_10
SLC25A26	-0.0164917	0.0479703	-0.0809537	-0.501429	0.879465	1	in_10
WDR60	0.0262662	0.17341	-0.120878	0.349867	0.879503	1	in_10
ZFC3H1	0.014317	0.114124	-0.0854902	0.281151	0.879783	1	in_10
ANKRD36C	0.0530743	0.287993	-0.181845	0.442807	0.880063	1	in_10
ACAD11	-0.0233048	0.0728204	-0.11943	-0.475178	0.880302	1	in_10
GARRE1	-0.00698355	0.0391102	-0.0530773	-0.296949	0.880455	1	in_10
MAGI2	0.0523068	0.268621	-0.164007	0.473938	0.880678	1	in_10
USP25	0.0243384	0.120514	-0.0718378	0.495989	0.880827	1	in_10
IFT43	-0.0128731	0.0626978	-0.088444	-0.333869	0.881451	1	in_10
PRDM1	0.0290556	0.147535	-0.0894239	0.480657	0.881838	1	in_10
PDCD6IP	-0.00689575	0.0564183	-0.0702098	-0.213466	0.882148	1	in_10
CDKL2	0.0026786	0.0898111	-0.0844539	0.0602527	0.882217	1	in_10
KDM2A	-0.032723	0.0951373	-0.160583	-0.50161	0.882428	1	in_10
TBCK	0.0146201	0.139504	-0.110264	0.229451	0.882758	1	in_10
RAB3IP	0.00350901	0.136218	-0.1292	0.051824	0.883337	1	in_10
ERP44	0.012894	0.0906914	-0.0649035	0.32484	0.883443	1	in_10
C1orf21	-0.0200031	0.0719883	-0.111995	-0.426186	0.883464	1	in_10
ABCA5	0.0342097	0.170054	-0.101635	0.493579	0.883695	1	in_10
PRPF4B	0.0149195	0.0959422	-0.0661031	0.360908	0.883823	1	in_10
MDM2	0.0130036	0.065505	-0.0394977	0.485447	0.885262	1	in_10
MAPK8	0.0352515	0.175822	-0.105319	0.49151	0.885326	1	in_10
NSL1	0.00332901	0.0806697	-0.0740117	0.0843635	0.88552	1	in_10
CRYL1	-0.0293807	0.093548	-0.15231	-0.468444	0.885822	1	in_10
TTC14	-0.0318331	0.126381	-0.190048	-0.394349	0.886012	1	in_10
FAM217B	0.0300665	0.152302	-0.092169	0.482096	0.886172	1	in_10
MAP1A	0.0171789	0.167161	-0.132803	0.224493	0.886431	1	in_10
CEP290	0.00638313	0.1466	-0.133834	0.0892238	0.886699	1	in_10
FOXP1	0.00467103	0.109911	-0.100569	0.0869917	0.888123	1	in_10
MMP16	0.0284869	0.176414	-0.119441	0.377437	0.888579	1	in_10
ATL2	0.0108	0.0645691	-0.0429691	0.393676	0.888901	1	in_10
SNX1	0.00875326	0.0456985	-0.028192	0.464365	0.889257	1	in_10
SH3YL1	-0.00813225	0.0752113	-0.0914758	-0.191244	0.889365	1	in_10
TERF2IP	-0.0471883	0.161564	-0.25594	-0.443049	0.889872	1	in_10
CACUL1	0.00415405	0.0721635	-0.0638554	0.119715	0.890084	1	in_10
GAREM1	-0.00408891	0.0971825	-0.10536	-0.0791351	0.890214	1	in_10
KDM4B	-0.012206	0.0494373	-0.0738492	-0.388092	0.890487	1	in_10
NOP58	-0.00522963	0.0339123	-0.0443716	-0.261864	0.890655	1	in_10
NAPB	-0.00800382	0.119321	-0.135329	-0.123206	0.891832	1	in_10
ELAVL4	0.0130277	0.11219	-0.0861342	0.257496	0.891881	1	in_10
FARSB	0.00700698	0.115536	-0.101522	0.126541	0.892249	1	in_10
DTWD1	0.00290209	0.0947986	-0.0889944	0.0618955	0.892931	1	in_10
SMIM14	0.0212354	0.139984	-0.0975134	0.350493	0.893063	1	in_10
LARP1	0.0166294	0.0998912	-0.0666325	0.391451	0.893235	1	in_10
RB1	0.0106101	0.105872	-0.0846522	0.218296	0.893603	1	in_10
SDK1	0.0226463	0.238618	-0.193325	0.205518	0.893769	1	in_10
FBXO21	0.0040948	0.0933698	-0.0851802	0.0898981	0.894013	1	in_10
SPCS2	0.0203021	0.200943	-0.160338	0.22028	0.894241	1	in_10
RBM5	0.0223318	0.114294	-0.0696301	0.475954	0.894267	1	in_10
PER3	0.0101485	0.116448	-0.0961506	0.18712	0.894315	1	in_10
NLGN4X	-0.0256097	0.10624	-0.15746	-0.380691	0.89443	1	in_10
ANKUB1	-0.0458221	0.353875	-0.44552	-0.224694	0.894467	1	in_10
SON	-0.0245867	0.0992431	-0.148416	-0.389155	0.895002	1	in_10
CTNNB1	0.0190648	0.106684	-0.0685544	0.426462	0.895157	1	in_10
WDR47	0.0171664	0.11278	-0.078447	0.351891	0.895322	1	in_10
CCDC144A	0.0301097	0.237121	-0.176901	0.285077	0.895546	1	in_10
PRKCA	0.00991858	0.11926	-0.0994233	0.177792	0.896124	1	in_10
PHLPP2	0.00897551	0.06408	-0.046129	0.319242	0.896599	1	in_10
IBTK	-0.00132309	0.116336	-0.118982	-0.0220401	0.896724	1	in_10
SERINC3	0.0393121	0.215621	-0.136997	0.437018	0.897158	1	in_10
PPHLN1	0.0215323	0.112494	-0.0694297	0.463957	0.897205	1	in_10
UBR2	0.00148157	0.120858	-0.117895	0.024325	0.897667	1	in_10
SPIDR	-0.0128241	0.138908	-0.164556	-0.165652	0.897938	1	in_10
ACYP2	0.0279631	0.148302	-0.0923761	0.455435	0.897963	1	in_10
DHX36	-0.0245939	0.0791654	-0.128353	-0.464566	0.898072	1	in_10
FBXO28	-0.0171321	0.0560005	-0.0902647	-0.459141	0.898344	1	in_10
RUNX2	-0.00977517	0.0501895	-0.0697398	-0.319505	0.898827	1	in_10
CELF5	-0.0221463	0.0741119	-0.118405	-0.450932	0.898876	1	in_10
ANKFY1	-0.00133983	0.0584759	-0.0611556	-0.0439019	0.898899	1	in_10
TRIM37	-0.00946571	0.0741201	-0.0930515	-0.221957	0.898944	1	in_10
PDE4DIP	-0.0258953	0.0862431	-0.138034	-0.452601	0.899136	1	in_10
CEP295	0.0164981	0.0873212	-0.0543249	0.456571	0.899364	1	in_10
GNAQ	0.0208635	0.140743	-0.0990163	0.341105	0.90012	1	in_10
MAP2K4	0.0308119	0.163314	-0.10169	0.455768	0.900561	1	in_10
CAMKMT	0.0112182	0.0695524	-0.0471161	0.376917	0.900804	1	in_10
PRKCB	-0.017263	0.111814	-0.14634	-0.262129	0.901145	1	in_10
KIF5C	0.00514259	0.103994	-0.0937087	0.101964	0.90129	1	in_10
SLMAP	-0.0141954	0.0709649	-0.0993557	-0.326707	0.90131	1	in_10
EIF4E	-0.0108682	0.0385605	-0.0602969	-0.43095	0.901349	1	in_10
KCNH1	0.0200875	0.225226	-0.185051	0.191923	0.901409	1	in_10
NCOA2	-0.0195674	0.0789523	-0.118087	-0.389277	0.902159	1	in_10
UBAC2	-0.0210411	0.0902251	-0.132307	-0.370641	0.902424	1	in_10
GNG4	-0.0177447	0.0721616	-0.107651	-0.386835	0.902787	1	in_10
ARHGAP21	0.0173108	0.158311	-0.123689	0.240627	0.90294	1	in_10
BTRC	0.0084553	0.0944862	-0.0775756	0.192629	0.903327	1	in_10
RIC8B	0.00743165	0.0814565	-0.0665932	0.196769	0.903685	1	in_10
GPLD1	0.00325404	0.102457	-0.0959484	0.0642908	0.903948	1	in_10
SCN1A	0.0229288	0.15112	-0.105262	0.350568	0.904168	1	in_10
ATP1B1	0.0218577	0.203534	-0.159819	0.235806	0.904323	1	in_10
NQO2	0.0153045	0.0888653	-0.0582563	0.407776	0.905358	1	in_10
ANK3	0.0170266	0.160461	-0.126408	0.23266	0.905375	1	in_10
NETO1	0.0167794	0.148482	-0.114923	0.249708	0.905636	1	in_10
ZNF483	0.0326771	0.178751	-0.113397	0.438448	0.905741	1	in_10
RABL6	0.00661097	0.0468	-0.0335781	0.322408	0.905758	1	in_10
TSPAN7	0.0291597	0.176694	-0.118374	0.387381	0.906287	1	in_10
SNX9	-0.0128358	0.076154	-0.101826	-0.282703	0.90638	1	in_10
HMG20A	0.00127653	0.0601425	-0.0575895	0.0425024	0.906421	1	in_10
SMURF2	-0.0147155	0.0577277	-0.0871586	-0.39813	0.906572	1	in_10
HACL1	0.00339544	0.0645643	-0.0577735	0.108796	0.907242	1	in_10
ATP13A3	-0.0105692	0.111918	-0.133056	-0.169122	0.907248	1	in_10
ABHD12	-0.00993749	0.0417765	-0.0616515	-0.376632	0.908338	1	in_10
PRKG1	0.0253944	0.272605	-0.221817	0.201334	0.90866	1	in_10
SLC38A1	-0.0214832	0.0933075	-0.136274	-0.366809	0.908945	1	in_10
CCDC66	0.00253139	0.111021	-0.105958	0.045732	0.909249	1	in_10
FNBP1	-0.0214895	0.0886055	-0.131584	-0.382567	0.909766	1	in_10
CDS2	-0.0122513	0.0636707	-0.0881732	-0.316273	0.909873	1	in_10
GALNT14	0.0384295	0.218068	-0.141209	0.41929	0.910006	1	in_10
GNB1	0.0190624	0.105617	-0.0674924	0.431653	0.910048	1	in_10
WASF3	-0.02254	0.133327	-0.178407	-0.283431	0.910073	1	in_10
BMPR2	0.0184841	0.114141	-0.0771728	0.378731	0.911304	1	in_10
ZEB2	0.0237416	0.17361	-0.126126	0.310492	0.912124	1	in_10
MIGA1	-0.0176866	0.0700053	-0.105379	-0.395306	0.912567	1	in_10
SYT14	0.0146591	0.147221	-0.117903	0.216739	0.913783	1	in_10
MINDY2	0.0101191	0.108724	-0.0884858	0.201136	0.914198	1	in_10
CPNE8	-0.0223624	0.0861471	-0.130872	-0.403924	0.914216	1	in_10
ST7L	-0.00612542	0.0561697	-0.0684205	-0.192721	0.914369	1	in_10
MTDH	-0.0165511	0.0714387	-0.104541	-0.368675	0.914649	1	in_10
DENND4C	-0.015173	0.0599699	-0.090316	-0.395761	0.914906	1	in_10
SAMD12	0.0239448	0.160717	-0.112827	0.343133	0.915211	1	in_10
XRN2	0.0148481	0.0966199	-0.0669237	0.355889	0.91548	1	in_10
RBMS3	-0.00847272	0.171356	-0.188301	-0.0923448	0.915875	1	in_10
INO80D	-0.00848303	0.0480657	-0.0650318	-0.29402	0.916026	1	in_10
PRPF39	-0.00818496	0.0315635	-0.0479334	-0.403594	0.916111	1	in_10
MTMR7	-0.0111356	0.0744198	-0.0966909	-0.255102	0.916256	1	in_10
TMEM232	0.00866595	0.149281	-0.131949	0.12079	0.916464	1	in_10
CALY	-0.0370975	0.139843	-0.214038	-0.410928	0.916577	1	in_10
ANKRD6	0.00338292	0.0760245	-0.0692586	0.0912755	0.916721	1	in_10
UBE2R2	0.0126357	0.0876843	-0.0624129	0.329993	0.916722	1	in_10
TSC22D1	0.0192229	0.155851	-0.117405	0.275758	0.91726	1	in_10
INTU	0.0227725	0.135737	-0.0901915	0.395111	0.917699	1	in_10
TTC19	0.00606806	0.102522	-0.0903859	0.123304	0.918012	1	in_10
KATNBL1	0.0153702	0.104205	-0.0734643	0.339115	0.918196	1	in_10
ASXL1	-0.00684026	0.0821108	-0.0957913	-0.15072	0.918444	1	in_10
HERC4	-0.0148	0.106111	-0.135711	-0.239909	0.918704	1	in_10
ARHGEF7	-0.0276913	0.111391	-0.166774	-0.390229	0.918882	1	in_10
MTOR	-0.0131454	0.0540864	-0.0803773	-0.38322	0.920577	1	in_10
NMT1	-0.00058674	0.0655464	-0.0667199	-0.017389	0.920645	1	in_10
ZBTB8OS	-0.0117987	0.0638927	-0.0874902	-0.305518	0.920849	1	in_10
PCDH11Y	-0.00292901	0.0190322	-0.0248902	-0.261404	0.921108	1	in_10
RPE	0.0174724	0.124993	-0.0900481	0.3185	0.921653	1	in_10
FAM120B	-0.0117101	0.0834067	-0.106827	-0.241297	0.921741	1	in_10
LRP6	0.00546702	0.0614366	-0.0505026	0.191446	0.921781	1	in_10
ARL6IP5	0.0177883	0.257211	-0.221634	0.145619	0.921905	1	in_10
ARL8B	0.0233677	0.137773	-0.0910371	0.400331	0.921934	1	in_10
POLR2J3	0.0312459	0.193157	-0.130665	0.378238	0.922555	1	in_10
DAP3	-0.00573065	0.040263	-0.0517243	-0.244205	0.922739	1	in_10
EPB41L5	-0.00665086	0.082992	-0.0962937	-0.145415	0.922823	1	in_10
LUC7L3	0.0374694	0.281621	-0.206682	0.300792	0.922853	1	in_10
CRPPA	0.0078221	0.128474	-0.112829	0.127069	0.923174	1	in_10
MBD5	0.0183314	0.1461	-0.109438	0.281203	0.923926	1	in_10
SGMS1	0.0190991	0.121186	-0.0829878	0.366683	0.923979	1	in_10
RAB6B	0.0257759	0.163798	-0.112247	0.366026	0.924212	1	in_10
TOMM20	0.0291995	0.260549	-0.20215	0.247375	0.924906	1	in_10
KIZ	-0.00345023	0.108923	-0.115824	-0.0601772	0.924914	1	in_10
RIC1	0.0214031	0.138226	-0.0954198	0.359085	0.924935	1	in_10
C11orf80	0.00936445	0.0952368	-0.0765079	0.213736	0.925359	1	in_10
SHPRH	0.0180353	0.155408	-0.119337	0.257319	0.92551	1	in_10
CSNK1G1	0.00814053	0.0800788	-0.0637977	0.22179	0.926749	1	in_10
NKTR	-0.0121367	0.188497	-0.21277	-0.118561	0.92685	1	in_10
TTC39B	0.0191045	0.125168	-0.0869589	0.353036	0.927071	1	in_10
THY1	-0.0134475	0.228388	-0.255283	-0.108986	0.927802	1	in_10
FTO	0.0232625	0.157271	-0.110746	0.340229	0.927838	1	in_10
COL19A1	0.0095672	0.158343	-0.139209	0.126037	0.92801	1	in_10
IFNGR2	-0.026255	0.153662	-0.206172	-0.286013	0.928426	1	in_10
MIPOL1	-0.0240677	0.110338	-0.158474	-0.350965	0.92851	1	in_10
RYBP	-0.00175701	0.0786136	-0.0821276	-0.0428475	0.92919	1	in_10
SRSF1	-0.00517726	0.0791895	-0.089544	-0.120275	0.929282	1	in_10
LRRK2	-0.0201155	0.084784	-0.125015	-0.375843	0.929329	1	in_10
CMC1	0.0129782	0.118289	-0.0923326	0.24154	0.929599	1	in_10
ATP6V1A	0.00337817	0.150069	-0.143312	0.0451364	0.929607	1	in_10
LRP12	-0.00103182	0.0944417	-0.0965053	-0.021182	0.929727	1	in_10
RNMT	-0.0149086	0.0791315	-0.108949	-0.310723	0.929765	1	in_10
TMEM117	0.0222328	0.175184	-0.130718	0.284898	0.931131	1	in_10
BDP1	0.0150363	0.170169	-0.140097	0.18997	0.931332	1	in_10
KCNC2	0.0278248	0.171047	-0.115397	0.380777	0.931946	1	in_10
NFIC	-0.00629902	0.031208	-0.0438061	-0.329161	0.931963	1	in_10
OSBP2	-0.01699	0.125071	-0.159051	-0.234405	0.932839	1	in_10
PUS7L	0.0213399	0.134595	-0.0919149	0.369303	0.933688	1	in_10
COPA	-0.0144292	0.0660766	-0.0949351	-0.351288	0.933935	1	in_10
MAP3K5	-0.0236979	0.19727	-0.244666	-0.210197	0.934614	1	in_10
USP9X	0.0163485	0.10586	-0.0731627	0.357972	0.93484	1	in_10
UBE4B	-0.0137746	0.0677926	-0.0953418	-0.330988	0.935315	1	in_10
GPR155	-0.0195369	0.114931	-0.154005	-0.284764	0.93587	1	in_10
GTDC1	0.0234042	0.15402	-0.107212	0.351192	0.936065	1	in_10
KCNC1	-0.0291996	0.140825	-0.199224	-0.336599	0.937395	1	in_10
AK5	0.0175063	0.115157	-0.080144	0.351374	0.937964	1	in_10
VTI1A	0.0162524	0.194143	-0.161638	0.179066	0.93816	1	in_10
BSN	-0.0121555	0.0606889	-0.0849998	-0.327057	0.93937	1	in_10
DYNC1I1	0.021042	0.138003	-0.0959186	0.35261	0.939535	1	in_10
IMMP2L	-0.0191813	0.221877	-0.26024	-0.155957	0.939759	1	in_10
CENPC	-0.0178624	0.0953938	-0.131118	-0.309119	0.940151	1	in_10
SRSF5	-0.0297383	0.144855	-0.204331	-0.333839	0.940195	1	in_10
RNF38	-0.0125016	0.0607097	-0.0857128	-0.334684	0.940207	1	in_10
CASD1	-0.0045919	0.118831	-0.128015	-0.0729195	0.940518	1	in_10
SLC30A9	0.0164299	0.116941	-0.0840814	0.320382	0.940953	1	in_10
DAB2IP	0.00361124	0.0472798	-0.0400573	0.162082	0.941237	1	in_10
ARFIP1	0.00233764	0.0715082	-0.0668329	0.0662376	0.941374	1	in_10
SGCE	-0.0139708	0.137368	-0.16531	-0.180933	0.94145	1	in_10
RGS7BP	0.0144359	0.119169	-0.0902969	0.270152	0.941567	1	in_10
CERS4	0.00105889	0.0695051	-0.0673873	0.0303214	0.941701	1	in_10
CASTOR2	0.00761334	0.0521756	-0.0369489	0.334855	0.942006	1	in_10
CBX5	-0.0182668	0.110734	-0.147267	-0.277536	0.942014	1	in_10
UBE2O	-0.0107255	0.051807	-0.073258	-0.336171	0.942116	1	in_10
ACBD6	0.00279862	0.117511	-0.111914	0.0478169	0.94238	1	in_10
ADGRB3	0.0307309	0.219978	-0.158516	0.31827	0.942414	1	in_10
FRS2	-0.014481	0.0750094	-0.103971	-0.317153	0.94262	1	in_10
SH3RF1	0.0067502	0.0736199	-0.0601195	0.19785	0.942685	1	in_10
CADPS	0.0139175	0.115153	-0.087318	0.269449	0.943083	1	in_10
EPHB2	-6.68147e-05	0.0294541	-0.0295877	-0.00443599	0.9433	1	in_10
CDH8	-0.0113667	0.159381	-0.182115	-0.130475	0.943721	1	in_10
ZMAT3	0.0117566	0.121023	-0.0975099	0.210884	0.943982	1	in_10
TRIM23	0.027342	0.185149	-0.130465	0.339588	0.94409	1	in_10
RNLS	0.0166083	0.149511	-0.116294	0.244929	0.944538	1	in_10
GIGYF2	0.0125063	0.0930525	-0.0680398	0.304322	0.944689	1	in_10
BCKDHB	0.00161824	0.0835519	-0.0803154	0.0387104	0.945032	1	in_10
SYNRG	-0.0047001	0.0550523	-0.0644525	-0.15417	0.945835	1	in_10
LSM14A	-0.0110181	0.0626136	-0.0846498	-0.293285	0.94638	1	in_10
ATG2B	-0.00643747	0.0703414	-0.0832163	-0.164332	0.946912	1	in_10
BPTF	-0.028665	0.170899	-0.228229	-0.281525	0.947561	1	in_10
ST13	-0.0192784	0.0983483	-0.136905	-0.321228	0.947906	1	in_10
NDUFV3	-0.00984997	0.0518436	-0.0715435	-0.312927	0.948156	1	in_10
VPS8	-0.00945441	0.097158	-0.116067	-0.17381	0.948172	1	in_10
TENT4B	0.00630189	0.0693603	-0.0567566	0.195873	0.948567	1	in_10
TRPC4AP	-0.0101022	0.0520111	-0.0722155	-0.318772	0.949059	1	in_10
COMMD1	-0.000657154	0.12853	-0.129844	-0.00997006	0.949995	1	in_10
DDX24	-0.0472986	0.266044	-0.360641	-0.295854	0.950034	1	in_10
GAP43	0.0139218	0.170346	-0.142502	0.174438	0.950407	1	in_10
UTP23	0.00961145	0.0974459	-0.078223	0.214473	0.950783	1	in_10
PDK3	0.0056162	0.120411	-0.109179	0.0958885	0.951594	1	in_10
SCFD1	0.00731403	0.0980234	-0.0833953	0.158035	0.951899	1	in_10
UBXN7	0.003558	0.0571081	-0.0499921	0.130225	0.952137	1	in_10
CAMK2D	0.0142863	0.12177	-0.0931978	0.26051	0.952154	1	in_10
PAIP2	0.0106484	0.0779117	-0.0566148	0.310282	0.952283	1	in_10
UNC5D	-0.03253	0.182116	-0.247176	-0.297035	0.952556	1	in_10
MYT1L	0.0284211	0.211725	-0.154883	0.303891	0.952784	1	in_10
PRKAG2	0.0181849	0.13493	-0.0985598	0.305297	0.9531	1	in_10
VOPP1	-0.00598299	0.0575428	-0.0695088	-0.184593	0.953153	1	in_10
PAPOLA	0.0197332	0.180342	-0.140876	0.24081	0.953702	1	in_10
LCOR	0.0134702	0.124852	-0.0979117	0.237032	0.954109	1	in_10
SQSTM1	0.00336051	0.105028	-0.0983069	0.0647846	0.954129	1	in_10
EPN2	-0.00912112	0.0576251	-0.0758673	-0.267836	0.956569	1	in_10
PTPN9	0.00450711	0.0864525	-0.0774383	0.107801	0.956745	1	in_10
POM121	-0.00567913	0.0775769	-0.0889351	-0.133695	0.956922	1	in_10
MEGF9	0.00578747	0.0657281	-0.0541532	0.189241	0.957321	1	in_10
CLVS2	0.0147878	0.128758	-0.0991822	0.254308	0.957334	1	in_10
TXNDC16	-0.0148807	0.130455	-0.160217	-0.200677	0.958088	1	in_10
SPPL2A	0.00777817	0.0618005	-0.0462442	0.282197	0.959836	1	in_10
C11orf49	-0.0084393	0.070704	-0.0875826	-0.208997	0.959896	1	in_10
EHMT1	-0.00315622	0.0982556	-0.104568	-0.0609995	0.959981	1	in_10
HIBCH	-0.00364622	0.141822	-0.149115	-0.0491272	0.960063	1	in_10
GALK2	0.000480564	0.0759008	-0.0749396	0.0124885	0.960485	1	in_10
MAP4	-0.0109813	0.0712316	-0.0931942	-0.261796	0.960633	1	in_10
PPP2CB	-0.00950196	0.0612354	-0.0802393	-0.263277	0.960677	1	in_10
ATP6V1C1	-0.00289979	0.0803562	-0.0861558	-0.0682651	0.961068	1	in_10
ELAVL3	-0.00928602	0.117766	-0.136338	-0.14325	0.961071	1	in_10
LRPPRC	0.0129145	0.11002	-0.0841912	0.260664	0.962137	1	in_10
ATXN7L1	0.00659745	0.142999	-0.129805	0.094799	0.962837	1	in_10
PURA	0.016306	0.13492	-0.102308	0.269439	0.962957	1	in_10
TNKS	-0.00705911	0.145593	-0.159711	-0.0906352	0.963044	1	in_10
MPP6	0.00907671	0.152158	-0.134005	0.124335	0.964226	1	in_10
NCOA1	0.0166876	0.138044	-0.104669	0.269512	0.964255	1	in_10
YY1AP1	-0.00419054	0.0666565	-0.0750375	-0.11593	0.964362	1	in_10
SEC62	0.0219878	0.285916	-0.24194	0.163285	0.964654	1	in_10
CYB5R4	0.00467429	0.0645205	-0.0551719	0.153083	0.965384	1	in_10
GABRB2	-0.0146015	0.121954	-0.151157	-0.209573	0.966104	1	in_10
LUC7L	-0.0161527	0.128944	-0.161249	-0.218191	0.966277	1	in_10
UBQLN1	-0.0125138	0.0921776	-0.117205	-0.234276	0.966542	1	in_10
JAKMIP3	-0.0043772	0.0598106	-0.068565	-0.133657	0.967061	1	in_10
RPS29	-0.015239	0.120217	-0.150695	-0.220499	0.967825	1	in_10
MARK3	0.00198722	0.144538	-0.140563	0.0273229	0.968232	1	in_10
TLN2	-0.0116013	0.146153	-0.169355	-0.144137	0.968394	1	in_10
CNOT10	-0.00383421	0.0684181	-0.0760866	-0.104009	0.968716	1	in_10
HOMER1	-0.00939426	0.0726551	-0.0914437	-0.224406	0.969026	1	in_10
CAND1	0.00245779	0.145724	-0.140809	0.0336239	0.969395	1	in_10
DENND4A	-0.00936332	0.12053	-0.139257	-0.141283	0.969578	1	in_10
TCERG1	-0.00375374	0.13137	-0.138877	-0.054448	0.969637	1	in_10
KPNB1	-0.0055413	0.0804289	-0.0915115	-0.126332	0.970097	1	in_10
WASF1	0.0129679	0.124898	-0.0989627	0.227074	0.97028	1	in_10
RPL37A	-0.00246164	0.243387	-0.24831	-0.0196247	0.970575	1	in_10
PPIG	0.00873594	0.121821	-0.104349	0.151409	0.970673	1	in_10
KIF13A	0.00389676	0.0819427	-0.0741492	0.0978591	0.970867	1	in_10
CIRBP	-0.00626262	0.264248	-0.276773	-0.0453753	0.971116	1	in_10
TTLL5	-0.00187996	0.0685975	-0.0723574	-0.0522814	0.97194	1	in_10
ZNF717	-0.00137465	0.0951406	-0.0978899	-0.0279154	0.972384	1	in_10
NAA50	0.00409475	0.0691062	-0.0609167	0.123449	0.972405	1	in_10
OLFM2	0.00517865	0.0497016	-0.0393443	0.227972	0.972707	1	in_10
AATK	0.00623069	0.0833596	-0.0708982	0.158331	0.973281	1	in_10
GABRG2	-0.0104853	0.08689	-0.107861	-0.211048	0.97459	1	in_10
NPTN	0.0084034	0.134281	-0.117474	0.130844	0.974852	1	in_10
SH3BGRL	0.00321525	0.103021	-0.0965908	0.0631403	0.975274	1	in_10
IDS	0.0158858	0.1977	-0.165928	0.17125	0.975588	1	in_10
CLASP2	0.007698	0.127796	-0.1124	0.125629	0.975908	1	in_10
ASH1L	-0.00172073	0.123827	-0.127268	-0.0268629	0.976503	1	in_10
SH3GL3	0.0182392	0.205237	-0.168759	0.191169	0.976805	1	in_10
LHFPL4	0.00626959	0.105119	-0.09258	0.124312	0.977175	1	in_10
FBXL2	-0.00792969	0.081948	-0.0978074	-0.172923	0.977422	1	in_10
ANKRD30BL	0.00443068	0.28468	-0.275819	0.0309866	0.977649	1	in_10
NRDC	0.00190752	0.103005	-0.0991898	0.0369809	0.977822	1	in_10
ZBTB44	-0.00461443	0.0530908	-0.0623196	-0.15673	0.97802	1	in_10
RPS24	0.0207879	0.262203	-0.220628	0.16877	0.97804	1	in_10
PLCH1	-0.0150619	0.148169	-0.178293	-0.180853	0.978433	1	in_10
ATAD2B	-0.00238447	0.0868156	-0.0915846	-0.0523933	0.978689	1	in_10
INVS	0.000628921	0.13173	-0.130472	0.00940238	0.978954	1	in_10
MAST4	-0.00578501	0.164917	-0.176487	-0.0664224	0.978972	1	in_10
ATRN	-0.00521322	0.0761895	-0.0866159	-0.125521	0.978975	1	in_10
ATP11A	0.00193947	0.0313282	-0.0274492	0.129345	0.979149	1	in_10
SENP2	0.00707756	0.0870382	-0.0728831	0.173482	0.979167	1	in_10
TMTC2	0.017273	0.292641	-0.258095	0.122943	0.979185	1	in_10
SPECC1L	-0.00599309	0.0964486	-0.108435	-0.114663	0.980144	1	in_10
SRGAP2	-0.00478901	0.0867332	-0.0963113	-0.102558	0.98029	1	in_10
NSD1	0.00909386	0.116359	-0.0981713	0.166164	0.980525	1	in_10
ARRB1	0.00553081	0.0678241	-0.0567624	0.174019	0.9807	1	in_10
CCDC30	0.010432	0.117494	-0.0966303	0.190976	0.980804	1	in_10
PNPLA8	0.0062351	0.101211	-0.0887412	0.12867	0.982324	1	in_10
FNBP4	0.00187266	0.117382	-0.113637	0.0317754	0.9827	1	in_10
HSPA9	-0.00869717	0.110925	-0.128319	-0.1425	0.983024	1	in_10
BTBD8	-0.00876934	0.111199	-0.128738	-0.143268	0.98306	1	in_10
HNRNPM	0.00271852	0.0861636	-0.0807266	0.0638528	0.98377	1	in_10
SLC22A23	-0.00743753	0.0799929	-0.094868	-0.16673	0.984067	1	in_10
TSPYL1	0.0167116	0.221426	-0.188003	0.159999	0.984358	1	in_10
APBA1	-0.0066773	0.103573	-0.116928	-0.118705	0.985079	1	in_10
QSER1	0.00227899	0.0575689	-0.0530109	0.0807876	0.985124	1	in_10
YWHAE	0.0143973	0.180587	-0.151793	0.169795	0.98517	1	in_10
CTNNBL1	0.00131305	0.0767168	-0.0740907	0.0341299	0.98534	1	in_10
ASAP2	-0.00101273	0.0439158	-0.0459413	-0.0441792	0.985544	1	in_10
RNF130	-0.00688443	0.126319	-0.140088	-0.101298	0.985607	1	in_10
PDS5A	0.0072603	0.115836	-0.101316	0.13106	0.985625	1	in_10
IRAK1BP1	0.00491341	0.114108	-0.104281	0.0881923	0.985951	1	in_10
NAA25	-0.00783635	0.0879207	-0.103593	-0.160395	0.986403	1	in_10
DLGAP2	0.0148433	0.228278	-0.198592	0.136305	0.986436	1	in_10
NALCN	0.0119647	0.167344	-0.143415	0.150924	0.986573	1	in_10
UTY	-1.36293e-11	2.14065e-08	-2.14338e-08	-0.00124709	0.986668	1	in_10
TNR	0.00180418	0.0994878	-0.0958794	0.0361998	0.986861	1	in_10
PKD1	0.00154969	0.0809379	-0.0778385	0.0382592	0.986975	1	in_10
ZDBF2	-0.00247107	0.0579868	-0.0629289	-0.0801088	0.987168	1	in_10
MICU3	-0.00812976	0.0922105	-0.10847	-0.1588	0.987389	1	in_10
LCMT1	0.0033519	0.0457777	-0.0390739	0.154849	0.987836	1	in_10
SCFD2	-0.0025041	0.0986143	-0.103623	-0.0485366	0.987981	1	in_10
MAP2	0.000991346	0.134955	-0.132972	0.014504	0.988625	1	in_10
HLTF	0.0140617	0.205093	-0.17697	0.144271	0.988785	1	in_10
SCG5	0.00189856	0.158931	-0.155134	0.0236965	0.989362	1	in_10
NAP1L1	0.00547032	0.10454	-0.0935994	0.108223	0.989437	1	in_10
CEP85L	-0.00577904	0.10125	-0.112808	-0.105829	0.98949	1	in_10
PALM2AKAP2	-0.00218948	0.144339	-0.148718	-0.0292865	0.989666	1	in_10
HSPA4L	-0.011312	0.146353	-0.168977	-0.140622	0.989956	1	in_10
HUNK	0.00630426	0.0966382	-0.0840297	0.136783	0.989962	1	in_10
SRSF7	0.0129936	0.259035	-0.233048	0.103507	0.990313	1	in_10
CREBZF	-0.00482591	0.105901	-0.115553	-0.0854229	0.990794	1	in_10
TBC1D12	0.00331352	0.0565612	-0.0499341	0.121966	0.991505	1	in_10
PLPP1	-0.00327474	0.0843921	-0.0909416	-0.0732132	0.991787	1	in_10
KANSL1L	0.00613964	0.126771	-0.114492	0.099754	0.992461	1	in_10
NCAM2	0.0218687	0.393759	-0.350022	0.115254	0.992689	1	in_10
THRB	-0.000324824	0.112921	-0.113571	-0.00562178	0.992724	1	in_10
SCN2A	0.00228709	0.0907333	-0.0861591	0.0506818	0.992754	1	in_10
DYM	0.0052653	0.104582	-0.0940512	0.103908	0.993953	1	in_10
ST6GALNAC3	0.00094287	0.13274	-0.130854	0.0140215	0.99419	1	in_10
NCS1	-0.00173492	0.0634823	-0.0669521	-0.0521392	0.994521	1	in_10
SRPK2	4.40832e-05	0.104059	-0.103971	0.000830664	0.99497	1	in_10
SLF1	0.00207479	0.127551	-0.123402	0.0324085	0.995238	1	in_10
TMCC1	0.0026911	0.0961808	-0.0907986	0.0564176	0.996065	1	in_10
MYH10	-0.00434855	0.110728	-0.119425	-0.0740637	0.997026	1	in_10
KCNJ3	-0.00683248	0.173711	-0.187375	-0.0741731	0.997073	1	in_10
ANKRD36B	0.00433362	0.255642	-0.246975	0.0337981	0.997854	1	in_10
RNF146	0.00496133	0.155636	-0.145714	0.0645364	0.997905	1	in_10
TRRAP	-0.00204323	0.0803328	-0.0844193	-0.0486142	0.99878	1	in_10
KMT2E	0.00111503	0.102079	-0.0998487	0.0216457	0.999635	1	in_10
DAAM1	-0.00101897	0.112914	-0.114952	-0.0175292	0.999665	1	in_10
FAM13B	-9.29272e-05	0.107557	-0.107743	-0.0016919	0.999997	1	in_10

### Sheet: in_12
gene_id	coef	ci.hi	ci.lo	z	pval	p_adj	cluster
GTF2E2	-0.089135	-0.0376035	-0.140667	-3.39018	1.35646e-05	0.00718924	in_12
PLPP4	-0.134635	-0.0216211	-0.24765	-2.33493	0.000113556	0.0600713	in_12
HFM1	-0.217942	-0.0595723	-0.376311	-2.69722	0.000316002	0.166533	in_12
RABEP1	-0.0868341	-0.0100484	-0.16362	-2.21645	4.17645e-05	0.173657	in_12
MRPL42	0.0980713	0.16778	0.0283625	2.75742	0.000544335	0.28632	in_12
ULK2	-0.152131	-0.0753576	-0.228904	-3.88379	9.47926e-05	0.394053	in_12
C2CD3	-0.0531447	0.0150504	-0.12134	-1.52741	0.000142995	0.594288	in_12
CHRNA7	-0.0795855	-0.00771763	-0.151453	-2.17044	0.00128486	0.674549	in_12
SAMD4A	-0.225094	-0.11473	-0.335457	-3.99749	0.000284231	1	in_12
ZMYND8	0.256479	0.395621	0.117337	3.61279	0.000590049	1	in_12
ARHGAP20	-0.131091	-0.0469926	-0.21519	-3.05515	0.000736036	1	in_12
GAB1	0.0543274	0.132368	-0.0237129	1.36442	0.00112403	1	in_12
MSH2	-0.0774222	0.00728399	-0.162128	-1.79142	0.00114217	1	in_12
ARMCX4	-0.117155	-0.0465387	-0.187771	-3.25165	0.00117862	1	in_12
FAM193B	-0.051733	-0.0153625	-0.0881035	-2.78783	0.00176539	1	in_12
HNRNPD	-0.00403722	0.066928	-0.0750025	-0.111502	0.00188153	1	in_12
ZNF589	-0.0253755	0.0291536	-0.0799047	-0.912084	0.00218585	1	in_12
CTBP2	-0.123433	-0.0385586	-0.208307	-2.85038	0.00234093	1	in_12
STX6	-0.0538688	0.0212649	-0.129002	-1.40524	0.00235715	1	in_12
GBF1	-0.130387	-0.0348705	-0.225903	-2.67549	0.00235967	1	in_12
TSPAN3	-0.0662335	0.0136477	-0.146115	-1.6251	0.0027867	1	in_12
PTPRZ1	-0.232644	-0.0613063	-0.403981	-2.66126	0.00291588	1	in_12
RC3H2	-0.0368229	0.0293853	-0.103031	-1.09007	0.00315808	1	in_12
TRIP12	-0.11974	-0.0241136	-0.215367	-2.4542	0.00318171	1	in_12
SYT1	0.207301	0.394124	0.0204778	2.1748	0.00321502	1	in_12
GAREM1	0.0307048	0.106562	-0.0451526	0.793334	0.00321661	1	in_12
EFNA5	0.23328	0.393186	0.0733743	2.85931	0.00342196	1	in_12
RALYL	0.169427	0.362103	-0.0232486	1.72347	0.00349839	1	in_12
AP2B1	-0.126362	-0.0239766	-0.228747	-2.41895	0.0036678	1	in_12
SERGEF	-0.115259	-0.0167308	-0.213788	-2.29278	0.00372075	1	in_12
DTD1	-0.0343557	0.0616804	-0.130392	-0.701153	0.00380193	1	in_12
FAM120A	-0.0966972	-0.0350965	-0.158298	-3.07664	0.00385443	1	in_12
PIK3C2A	-0.101534	-0.0188689	-0.184198	-2.40734	0.00392639	1	in_12
USP3	0.0376783	0.170869	-0.0955122	0.554455	0.00396758	1	in_12
TDRP	-0.0461204	0.00949954	-0.10174	-1.62521	0.00400849	1	in_12
NR6A1	-0.113228	-0.0358868	-0.190569	-2.8694	0.00418962	1	in_12
NR2F2	0.0983249	0.212081	-0.0154311	1.69409	0.00426599	1	in_12
KDM3B	-0.0791454	-0.0207654	-0.137525	-2.65711	0.00429866	1	in_12
MFN1	-0.163491	-0.0308378	-0.296143	-2.4156	0.00435227	1	in_12
YPEL2	-0.0933236	-0.0212294	-0.165418	-2.53711	0.00443667	1	in_12
ADAMTSL3	0.118918	0.238307	-0.000470588	1.95224	0.0045005	1	in_12
STRN	0.0451305	0.117492	-0.0272309	1.2224	0.0045006	1	in_12
COL21A1	-0.23816	-0.0823727	-0.393948	-2.9963	0.00466739	1	in_12
ULK4	-0.156075	-0.0400448	-0.272104	-2.6364	0.00472367	1	in_12
CAMTA1	-0.186251	-0.0690374	-0.303465	-3.11436	0.00485302	1	in_12
TAMM41	-0.0593807	0.0118087	-0.13057	-1.63485	0.00506734	1	in_12
MTMR12	0.00276098	0.0279492	-0.0224273	0.214839	0.00517019	1	in_12
TMLHE	-0.133754	0.0332004	-0.300707	-1.57021	0.00525848	1	in_12
TANK	0.0732708	0.139191	0.00735021	2.1785	0.00527931	1	in_12
HMGN1	-0.1966	-0.00529945	-0.387901	-2.01426	0.00536977	1	in_12
DAB1	-0.135979	0.0167096	-0.288669	-1.74547	0.00545173	1	in_12
ESYT2	-0.166015	-0.0658664	-0.266163	-3.24901	0.00550899	1	in_12
SLIT1	-0.129032	-0.0319138	-0.226151	-2.60402	0.00550988	1	in_12
CCDC149	-0.0903222	-0.0323182	-0.148326	-3.052	0.00558708	1	in_12
UBA2	0.0247197	0.108447	-0.059008	0.578658	0.00623404	1	in_12
ACIN1	0.0162099	0.0606603	-0.0282406	0.714744	0.0062611	1	in_12
FGD4	-0.0100309	0.0821327	-0.102194	-0.213319	0.00626724	1	in_12
DTNBP1	0.0516226	0.137566	-0.0343212	1.17726	0.00651916	1	in_12
PUM3	-0.135134	-0.0495645	-0.220703	-3.09524	0.00653902	1	in_12
MAP3K9	-0.0209819	0.022637	-0.0646007	-0.942797	0.00671455	1	in_12
UBA5	0.0423408	0.09508	-0.0103983	1.57353	0.00674317	1	in_12
UCK2	-0.0346044	0.0266054	-0.0958142	-1.10805	0.00750728	1	in_12
FGD5	-0.0367874	0.0405609	-0.114136	-0.932173	0.00771494	1	in_12
TRAF5	-0.0229747	0.0674484	-0.113398	-0.497988	0.00774881	1	in_12
UPP2	-0.165565	-0.0512517	-0.279879	-2.8387	0.00775373	1	in_12
MSRA	0.274908	0.483601	0.0662163	2.58184	0.00795457	1	in_12
ERICH3	-0.114676	-0.012183	-0.21717	-2.19294	0.00809112	1	in_12
CCDC85A	-0.283344	-0.0895764	-0.477112	-2.86603	0.00810031	1	in_12
ILF3	-0.0668871	0.0215737	-0.155348	-1.48197	0.00840547	1	in_12
CEP57	-0.0785614	-0.000940519	-0.156182	-1.98371	0.0084999	1	in_12
COX10	0.0310452	0.0754284	-0.0133381	1.37096	0.00873639	1	in_12
KIF1B	-0.10106	-0.0145774	-0.187543	-2.29033	0.00876452	1	in_12
RUNX1T1	-0.121643	-0.0413878	-0.201897	-2.97073	0.00902793	1	in_12
TAF2	-0.0912485	-0.0264409	-0.156056	-2.75961	0.00904429	1	in_12
ELP2	-0.171416	-0.0555524	-0.28728	-2.89969	0.00915916	1	in_12
TIAL1	0.074179	0.127897	0.0204606	2.70649	0.00917699	1	in_12
PCDH10	-0.0340076	0.0687153	-0.136731	-0.648868	0.00921931	1	in_12
PPP1R1C	0.0744835	0.159324	-0.0103567	1.7207	0.00927178	1	in_12
PAFAH1B2	-0.0341619	0.0352413	-0.103565	-0.96474	0.00942466	1	in_12
HABP4	-0.0756718	0.00171391	-0.153058	-1.91656	0.00969761	1	in_12
TRMT9B	-0.160772	-0.0497819	-0.271762	-2.83906	0.00980852	1	in_12
RABGAP1	-0.136321	-0.0498108	-0.222832	-3.08847	0.00984205	1	in_12
INSYN2A	-0.0278312	0.0185618	-0.0742243	-1.17578	0.00995211	1	in_12
TBL1X	-0.0951905	0.0387697	-0.229151	-1.39273	0.0101221	1	in_12
SCARB1	0.00528473	0.0381066	-0.0275371	0.315579	0.0101621	1	in_12
ERCC8	-0.0364375	0.00667766	-0.0795526	-1.65641	0.0101807	1	in_12
CTNNB1	-0.0914795	-0.0140639	-0.168895	-2.31603	0.010265	1	in_12
TRAK1	-0.0629067	0.0162572	-0.142071	-1.55746	0.0105565	1	in_12
MAP3K13	-0.125386	-0.0154235	-0.235348	-2.23487	0.0106499	1	in_12
KIF5A	0.038124	0.148507	-0.0722593	0.676929	0.0107368	1	in_12
ABI3BP	0.266093	0.50544	0.0267462	2.17898	0.0108045	1	in_12
EPG5	-0.0882122	-0.0192635	-0.157161	-2.50755	0.0112201	1	in_12
CERS5	-0.0361516	0.0386197	-0.110923	-0.947635	0.0112592	1	in_12
ZNF804B	-0.16849	0.0366863	-0.373666	-1.60952	0.0112743	1	in_12
JARID2	-0.127582	-0.029162	-0.226002	-2.5407	0.0113535	1	in_12
IPO11	-0.11017	-0.0339909	-0.186349	-2.83449	0.0113887	1	in_12
MGAT4C	0.330991	0.608728	0.053254	2.33577	0.011509	1	in_12
SETD3	-0.0401726	0.0316061	-0.111951	-1.09694	0.0116546	1	in_12
MMP16	0.181604	0.307019	0.0561895	2.83808	0.0116914	1	in_12
MAP3K7	-0.0667938	-0.0023269	-0.131261	-2.03071	0.0118772	1	in_12
ITGB3BP	-0.026499	0.0727178	-0.125716	-0.523471	0.0122712	1	in_12
VSNL1	-0.0890392	0.0522489	-0.230327	-1.23516	0.0125625	1	in_12
SPATS2	-0.0261947	0.0418396	-0.0942289	-0.754628	0.0132669	1	in_12
XPO6	-0.0808179	-0.00529703	-0.156339	-2.09744	0.0133491	1	in_12
SMYD2	-0.0970813	-0.00877538	-0.185387	-2.15473	0.0133825	1	in_12
TRAPPC6B	-0.0706382	0.00151254	-0.142789	-1.91888	0.0134274	1	in_12
UBAP2	-0.0944089	-0.0153859	-0.173432	-2.34157	0.0137781	1	in_12
FBXW4	-0.0479556	0.0153159	-0.111227	-1.48552	0.0138285	1	in_12
USP40	-0.12301	-0.0297747	-0.216246	-2.58588	0.0140471	1	in_12
VAT1L	0.0141743	0.11724	-0.0888915	0.269548	0.01405	1	in_12
KIDINS220	0.101665	0.191558	0.0117717	2.21662	0.0141377	1	in_12
LHPP	-0.00311522	0.0619547	-0.0681852	-0.0938332	0.0142906	1	in_12
SHLD2	-0.0589679	-0.0125149	-0.105421	-2.488	0.014346	1	in_12
WWC3	-0.0437422	0.0207013	-0.108186	-1.33036	0.0147702	1	in_12
TSTD2	-0.116216	-0.0144272	-0.218006	-2.23776	0.0150112	1	in_12
OPHN1	0.0160427	0.110002	-0.0779166	0.334645	0.0150424	1	in_12
MBP	0.119659	0.246566	-0.00724776	1.84803	0.0154084	1	in_12
PXDN	-0.120169	-0.0220497	-0.218289	-2.40041	0.0155625	1	in_12
JADE1	-0.0207749	0.0487985	-0.0903482	-0.585253	0.0157482	1	in_12
STRADA	-0.0915792	-0.00337521	-0.179783	-2.03496	0.0160464	1	in_12
GAS7	-0.143044	-0.0339552	-0.252132	-2.57003	0.0163163	1	in_12
TUBGCP3	-0.0582921	0.011871	-0.128455	-1.62835	0.0164828	1	in_12
FUBP3	-0.0453659	0.0169175	-0.107649	-1.4276	0.0165813	1	in_12
KHDRBS3	0.207409	0.350567	0.0642507	2.83962	0.0167415	1	in_12
RIPOR2	-0.14238	-0.0464975	-0.238263	-2.91043	0.0170066	1	in_12
FARP2	-0.071774	-0.0161541	-0.127394	-2.52921	0.0170976	1	in_12
NAAA	0.0374165	0.0822509	-0.00741794	1.63568	0.0175604	1	in_12
DOCK10	-0.164932	-0.0148735	-0.31499	-2.15423	0.0176283	1	in_12
SLC24A2	0.255346	0.442906	0.0677866	2.66832	0.0177369	1	in_12
TAF1	-0.0420466	0.0211563	-0.10525	-1.30389	0.0178066	1	in_12
LMO3	0.0654923	0.151952	-0.0209674	1.48465	0.017931	1	in_12
CNST	-0.0963681	-0.0156457	-0.17709	-2.33985	0.0184706	1	in_12
SLC38A2	0.10353	0.219226	-0.0121658	1.75387	0.018673	1	in_12
CEP85L	-0.0610278	0.0209032	-0.142959	-1.45992	0.0193698	1	in_12
AMBRA1	-0.0132655	0.065732	-0.0922629	-0.329123	0.0195615	1	in_12
PLXDC2	0.194119	0.346052	0.0421855	2.50416	0.0196013	1	in_12
HTT	-0.0728722	0.0221522	-0.167896	-1.50306	0.0196837	1	in_12
PRRC2B	-0.0227255	0.0746224	-0.120073	-0.457546	0.0201951	1	in_12
UBXN4	0.0538697	0.122172	-0.0144329	1.54581	0.0206629	1	in_12
SLC17A5	-0.0129258	0.0377343	-0.0635858	-0.500079	0.0207767	1	in_12
ZNF493	0.0706339	0.146533	-0.00526523	1.824	0.0209283	1	in_12
VSTM2A	0.0375699	0.134646	-0.0595059	0.758538	0.0211205	1	in_12
FOXJ3	-0.102413	-0.024815	-0.180011	-2.58674	0.0211209	1	in_12
ATXN10	-0.0296206	0.0493614	-0.108603	-0.735046	0.0211462	1	in_12
TM7SF3	-0.106729	-0.0175101	-0.195948	-2.34463	0.0211728	1	in_12
ECHDC2	-0.0882174	0.0105436	-0.186978	-1.75072	0.0212797	1	in_12
SUN1	-0.0678844	0.0205439	-0.156313	-1.50462	0.021487	1	in_12
ELMO1	0.0786346	0.160228	-0.00295845	1.8889	0.0224073	1	in_12
TVP23C	-0.161958	-0.0491996	-0.274716	-2.81515	0.022468	1	in_12
SIRPA	0.0378284	0.0998218	-0.0241649	1.19597	0.0227629	1	in_12
UHRF1BP1	-0.00296395	0.0452671	-0.051195	-0.120446	0.0229459	1	in_12
USP13	-0.0760251	0.0112727	-0.163323	-1.70688	0.0234257	1	in_12
GRM5	0.288427	0.524629	0.0522248	2.39332	0.0235912	1	in_12
RAMP1	-0.0285034	-0.000631528	-0.0563753	-2.00437	0.0239415	1	in_12
VAPB	-0.058454	0.0100833	-0.126991	-1.67161	0.0241295	1	in_12
TMEM170B	0.0189926	0.114056	-0.0760707	0.391579	0.0243043	1	in_12
RHOT1	0.0874954	0.161112	0.013879	2.32948	0.0245403	1	in_12
ANXA7	-0.0264333	0.0518208	-0.104687	-0.662053	0.0245457	1	in_12
ZCCHC17	-0.116646	-0.0128719	-0.220421	-2.20307	0.0246535	1	in_12
LRP8	0.0016262	0.0878651	-0.0846126	0.036959	0.0247516	1	in_12
ACTR10	0.0863556	0.165197	0.007514	2.14676	0.0249148	1	in_12
UBXN2B	-0.0581448	0.0185237	-0.134813	-1.48642	0.0250006	1	in_12
ZNF540	-0.120787	-0.00315509	-0.238419	-2.01253	0.0250294	1	in_12
ANKS1A	-0.00592137	0.0725387	-0.0843815	-0.147918	0.0251895	1	in_12
NLN	-0.101815	0.0134537	-0.217083	-1.7312	0.0257687	1	in_12
ERI3	-0.0131596	0.0542686	-0.0805878	-0.382515	0.0258586	1	in_12
KLHL28	-0.142178	0.06583	-0.350185	-1.33968	0.0259089	1	in_12
EML6	-0.170665	-0.0404831	-0.300848	-2.56946	0.0261327	1	in_12
USP7	0.0317476	0.09456	-0.0310648	0.990634	0.0262659	1	in_12
RNF111	-0.120275	6.1845e-05	-0.240611	-1.95896	0.0262923	1	in_12
PPWD1	-0.104626	0.0168762	-0.226128	-1.68773	0.026305	1	in_12
CFAP36	0.0190866	0.149431	-0.111257	0.287003	0.0263215	1	in_12
NAALAD2	0.0712436	0.146361	-0.00387379	1.85889	0.0263234	1	in_12
IRS1	-0.0197059	0.0900204	-0.129432	-0.351993	0.0263381	1	in_12
RTF1	-0.0987811	0.0663018	-0.263864	-1.17279	0.0266554	1	in_12
MFSD11	0.0636775	0.121686	0.00566908	2.15151	0.0267338	1	in_12
AP3B2	-0.0834158	0.00069452	-0.167526	-1.94378	0.0268388	1	in_12
DNAJC7	-0.0489594	0.00475607	-0.102675	-1.78642	0.0273552	1	in_12
CUL5	-0.0325174	0.0351398	-0.100175	-0.941998	0.0274154	1	in_12
PTDSS1	0.0242127	0.0571469	-0.00872156	1.44093	0.0276061	1	in_12
FAM13B	-0.0830368	4.77454e-05	-0.166121	-1.95884	0.0277626	1	in_12
BCL9	-0.0836879	-0.00221493	-0.165161	-2.01325	0.0279249	1	in_12
APPL1	0.0878247	0.163538	0.0121119	2.2735	0.028014	1	in_12
ABHD2	-0.132138	-0.0183563	-0.245919	-2.27616	0.0281673	1	in_12
RASGRF1	-0.0654244	0.01751	-0.148359	-1.54616	0.028266	1	in_12
ZNF782	0.0719952	0.168078	-0.0240871	1.46862	0.0283937	1	in_12
SMURF2	-0.048082	0.00557194	-0.101736	-1.75642	0.0284675	1	in_12
C20orf194	-0.180522	-0.0458214	-0.315222	-2.62669	0.0286475	1	in_12
ALS2	-0.0598545	0.0426112	-0.16232	-1.1449	0.0286498	1	in_12
BTBD10	-0.0669651	0.00720005	-0.14113	-1.76969	0.0287151	1	in_12
KCNK2	0.100221	0.176975	0.0234673	2.55922	0.0290199	1	in_12
NFX1	-0.0772379	-0.00510727	-0.149369	-2.09874	0.0292302	1	in_12
SMC3	0.0506316	0.11218	-0.0109173	1.61231	0.0293314	1	in_12
DLEU7	-0.144958	-0.0174215	-0.272494	-2.2277	0.0294685	1	in_12
N4BP2L2	0.147471	0.273432	0.0215104	2.29467	0.0298008	1	in_12
NUP160	-0.0379918	0.0388776	-0.114861	-0.96869	0.0300236	1	in_12
NUP58	-0.0622905	0.044659	-0.16924	-1.14154	0.0302474	1	in_12
IST1	-0.0276242	0.0203075	-0.0755559	-1.12958	0.0305269	1	in_12
LYPLAL1	0.0615495	0.157178	-0.034079	1.26149	0.0309956	1	in_12
USP10	-0.0762346	-0.0137978	-0.138671	-2.39309	0.0312091	1	in_12
FBXO22	0.0285834	0.094416	-0.0372492	0.850983	0.031566	1	in_12
FBXL13	-0.211266	0.0365213	-0.459054	-1.67109	0.0317404	1	in_12
FAM169A	0.122637	0.215567	0.029707	2.58651	0.0317427	1	in_12
SLC10A7	-0.0293013	0.0400798	-0.0986825	-0.82774	0.032556	1	in_12
SMC6	0.02829	0.0855545	-0.0289745	0.968268	0.0328873	1	in_12
ATAD2B	-0.124552	-0.0283398	-0.220765	-2.53728	0.0329778	1	in_12
LDAH	-0.0351102	0.0482817	-0.118502	-0.825197	0.0332894	1	in_12
PDE10A	-0.302684	0.01099	-0.616357	-1.89129	0.0334669	1	in_12
DIDO1	-0.0764721	-0.00650896	-0.146435	-2.14231	0.0337362	1	in_12
BEND6	-0.135415	-0.0287676	-0.242063	-2.48865	0.0337673	1	in_12
DNM3	0.147202	0.254222	0.0401815	2.69584	0.0347765	1	in_12
GLRA2	-0.00387838	0.147026	-0.154783	-0.0503729	0.0349618	1	in_12
PDE4A	-0.015545	0.0463666	-0.0774566	-0.492115	0.0353212	1	in_12
TAF15	-0.104249	-0.0256594	-0.182839	-2.59989	0.0354785	1	in_12
ILKAP	-0.0363294	0.017938	-0.0905969	-1.3121	0.0357741	1	in_12
CDH4	-0.119414	-0.00876791	-0.230061	-2.11528	0.035845	1	in_12
AKAP12	-0.0562357	0.0077469	-0.120218	-1.72265	0.0358522	1	in_12
CCDC50	0.0508072	0.107921	-0.00630701	1.74353	0.0358809	1	in_12
PWWP3A	-0.0383065	0.0711849	-0.147798	-0.68571	0.0360152	1	in_12
ATP5F1A	0.0329311	0.184345	-0.118483	0.426273	0.0362693	1	in_12
MECP2	-0.0408427	0.00128499	-0.0829705	-1.90018	0.0365552	1	in_12
DCX	-0.0374739	0.0741671	-0.149115	-0.65789	0.0365754	1	in_12
WSCD2	-0.11194	0.00339517	-0.227275	-1.90227	0.0366795	1	in_12
RBM28	-0.0505222	0.0232111	-0.124255	-1.34297	0.0366818	1	in_12
ADD1	0.00759765	0.0900307	-0.0748354	0.180645	0.0367199	1	in_12
PCDH15	-0.161338	-0.0220537	-0.300622	-2.2703	0.0368128	1	in_12
AP3B1	0.0784177	0.148892	0.00794326	2.18087	0.0369197	1	in_12
KIF13A	0.119539	0.231013	0.00806444	2.10175	0.0370269	1	in_12
PAG1	0.103716	0.212372	-0.00493914	1.87087	0.0372544	1	in_12
UBE2E1	-0.0734696	-0.0156467	-0.131292	-2.49033	0.0375604	1	in_12
XKR6	-0.144513	-0.0261438	-0.262883	-2.39285	0.0376254	1	in_12
LIPA	-0.0123684	0.0895137	-0.11425	-0.237938	0.0377843	1	in_12
ARNT2	-0.188721	-0.0353762	-0.342067	-2.41212	0.0378966	1	in_12
LRRC28	-0.096774	-0.0124072	-0.181141	-2.2482	0.0380019	1	in_12
MAF	-0.0633575	0.014893	-0.141608	-1.58693	0.0382581	1	in_12
DCLK2	-0.0928206	-0.00299233	-0.182649	-2.02525	0.0384382	1	in_12
CCDC84	-0.119275	-0.0136893	-0.22486	-2.21408	0.038848	1	in_12
POLB	-0.0113516	0.0495323	-0.0722356	-0.36543	0.0389932	1	in_12
ATG5	-0.069894	-0.00723625	-0.132552	-2.18632	0.0390647	1	in_12
LTN1	-0.0658492	-0.000124286	-0.131574	-1.96367	0.0391404	1	in_12
ATXN7	-0.0707067	-0.00279974	-0.138614	-2.04077	0.0392023	1	in_12
WNK3	0.0449793	0.114967	-0.0250089	1.25961	0.0392866	1	in_12
PRICKLE1	0.00819844	0.0764908	-0.0600939	0.235292	0.0393863	1	in_12
GALNT7	0.0583838	0.15291	-0.036143	1.21056	0.0394067	1	in_12
TRPC1	-0.115142	-0.0219454	-0.208339	-2.42148	0.0395216	1	in_12
UBE2QL1	0.0631156	0.152577	-0.026346	1.38276	0.039599	1	in_12
DIS3L2	-0.127166	-0.033225	-0.221106	-2.65317	0.0396919	1	in_12
RAB18	-0.0132674	0.0759675	-0.102502	-0.291407	0.0396952	1	in_12
TASP1	-0.07123	0.028265	-0.170725	-1.40317	0.0398296	1	in_12
EIF4E3	-0.078378	-0.00942337	-0.147333	-2.22781	0.0400015	1	in_12
KIAA1549	-0.0539219	-0.00487614	-0.102968	-2.15482	0.0404441	1	in_12
LINGO2	-0.289838	-0.0610867	-0.518588	-2.48336	0.0404994	1	in_12
ME2	-0.0715086	0.00192594	-0.144943	-1.90856	0.0405944	1	in_12
DCUN1D4	-0.120183	-0.0211462	-0.21922	-2.37845	0.0411274	1	in_12
LRRC1	0.0780591	0.153141	0.00297732	2.03769	0.0412149	1	in_12
HEATR5A	-0.0290081	0.0211308	-0.0791471	-1.13395	0.0412942	1	in_12
HNRNPC	-0.122138	-0.0218423	-0.222434	-2.3868	0.0414826	1	in_12
KLHDC2	0.00863409	0.119698	-0.102429	0.152368	0.0415104	1	in_12
CALN1	-0.21981	-0.0336767	-0.405943	-2.31458	0.0415461	1	in_12
ZNF587B	-0.0217102	0.0166586	-0.0600789	-1.109	0.0419241	1	in_12
TRPC6	-0.0755422	0.00119215	-0.152277	-1.92951	0.0420433	1	in_12
PTPRA	-0.12091	-0.0236771	-0.218142	-2.43723	0.0421657	1	in_12
SS18L1	-0.0336972	0.0191182	-0.0865126	-1.25049	0.0423498	1	in_12
TMTC3	-0.072175	-0.0101905	-0.134159	-2.28219	0.0423752	1	in_12
ENAH	-0.124148	-0.0229766	-0.22532	-2.40508	0.0437993	1	in_12
PARG	0.0595235	0.181076	-0.0620295	0.959778	0.0440409	1	in_12
IGFL4	-0.10096	0.0126555	-0.214575	-1.74165	0.0443082	1	in_12
NCAM2	0.244084	0.444275	0.0438928	2.3897	0.0444177	1	in_12
YTHDC2	-0.116555	-0.0152633	-0.217847	-2.2553	0.0448987	1	in_12
DGKB	0.132376	0.269328	-0.00457663	1.89447	0.0449755	1	in_12
PAM	-0.159438	-0.0155837	-0.303292	-2.17229	0.0449974	1	in_12
DSTN	-0.0365509	0.129827	-0.202929	-0.430576	0.0452605	1	in_12
PCMTD2	0.0937941	0.193515	-0.00592677	1.84348	0.0452774	1	in_12
TTC39B	0.117779	0.212797	0.0227603	2.42944	0.0452842	1	in_12
ZNF875	0.0148914	0.081409	-0.0516262	0.43878	0.0455411	1	in_12
VMP1	-0.0457936	0.024232	-0.115819	-1.28173	0.0459466	1	in_12
TRANK1	-0.117378	-0.00431822	-0.230437	-2.03482	0.0466086	1	in_12
PCDH11X	0.254801	0.467033	0.0425693	2.35309	0.0467959	1	in_12
SAFB	-0.042542	0.00479234	-0.0898763	-1.76153	0.046886	1	in_12
SPAG1	0.0476296	0.115028	-0.0197689	1.38508	0.0469503	1	in_12
PRKCB	-0.145187	-0.0278874	-0.262488	-2.42593	0.0471197	1	in_12
ZCCHC14	0.0632473	0.133707	-0.00721298	1.75932	0.0473835	1	in_12
ST7	-0.098975	0.0162057	-0.214156	-1.6842	0.0474238	1	in_12
AFG3L2	-0.0267826	0.0899014	-0.143467	-0.449872	0.0479219	1	in_12
SND1	-0.00956619	0.0619364	-0.0810688	-0.26222	0.048425	1	in_12
SNRNP70	-0.223991	-0.0290985	-0.418884	-2.2526	0.0487249	1	in_12
GOLGA3	0.0542291	0.108725	-0.00026718	1.95035	0.0490571	1	in_12
HOMER2	-0.0156602	0.0170339	-0.0483543	-0.938807	0.0491391	1	in_12
DNAH14	-0.1427	0.0267814	-0.312182	-1.65025	0.049202	1	in_12
GRIK5	0.013073	0.0535251	-0.0273792	0.633403	0.0492083	1	in_12
PHF20L1	-0.0893081	0.0115601	-0.190176	-1.73534	0.0493033	1	in_12
AKAP8L	-0.0428713	0.00704248	-0.0927851	-1.68343	0.0493407	1	in_12
EXOG	-0.00405621	0.0993388	-0.107451	-0.0768898	0.0495951	1	in_12
SHANK3	-0.0129554	0.0455032	-0.071414	-0.43436	0.0498228	1	in_12
FHIT	0.266593	0.495857	0.0373295	2.27909	0.0504552	1	in_12
CNTLN	0.0754174	0.159953	-0.00911823	1.74856	0.0506117	1	in_12
ATG7	-0.137181	-0.0177037	-0.256658	-2.25038	0.0506427	1	in_12
RBM27	-0.0709196	0.0239988	-0.165838	-1.46441	0.0507458	1	in_12
MAGI1	-0.0740048	0.0457154	-0.193725	-1.21155	0.0510714	1	in_12
CHFR	-0.0889358	-0.013844	-0.164028	-2.3213	0.0511076	1	in_12
LARP4B	-0.052067	0.0216921	-0.125826	-1.38355	0.0512859	1	in_12
PDE9A	-0.0150193	0.0507934	-0.0808321	-0.44729	0.0514504	1	in_12
GPATCH2	-0.134427	-0.0123218	-0.256533	-2.15775	0.0514506	1	in_12
ATRN	-0.0851272	-0.0150303	-0.155224	-2.38022	0.0514779	1	in_12
MCTP2	-0.125272	0.00981354	-0.260357	-1.81758	0.0516526	1	in_12
SLC8A1	0.111356	0.228802	-0.00609108	1.85832	0.0518694	1	in_12
SLC9B2	0.0213427	0.0883688	-0.0456834	0.624099	0.05194	1	in_12
ORC3	-0.091652	0.0140104	-0.197314	-1.70008	0.0521267	1	in_12
HDAC8	-0.130439	-0.026308	-0.23457	-2.45514	0.0524543	1	in_12
ERCC6	-0.0401567	0.0186877	-0.0990012	-1.33752	0.0525813	1	in_12
KHDRBS1	0.0122609	0.0649393	-0.0404174	0.456183	0.0526714	1	in_12
LUZP1	0.0413311	0.109538	-0.026876	1.18767	0.052813	1	in_12
SBNO1	0.0300665	0.0821332	-0.0220003	1.1318	0.0528639	1	in_12
RAPGEF5	0.0781527	0.166816	-0.0105111	1.72761	0.0531564	1	in_12
AMOTL1	0.035706	0.103524	-0.0321124	1.03191	0.053355	1	in_12
PCDH9	0.410786	0.763382	0.0581904	2.28343	0.053416	1	in_12
STAU1	-0.0214083	0.0311956	-0.0740122	-0.79765	0.0536048	1	in_12
PHYHIPL	0.133322	0.257092	0.00955199	2.11123	0.0536854	1	in_12
SLIT2	0.303249	0.613696	-0.00719753	1.91452	0.054347	1	in_12
UBE3C	-0.0828057	0.00216742	-0.167779	-1.90997	0.0544503	1	in_12
SEMA4B	-0.00842549	0.0195904	-0.0364413	-0.589439	0.0544924	1	in_12
RO60	0.0094165	0.0842654	-0.0654324	0.246577	0.0545819	1	in_12
ACSL6	-0.13195	0.0138139	-0.277713	-1.77422	0.0545893	1	in_12
GSAP	-0.122902	0.0201839	-0.265987	-1.68349	0.0546126	1	in_12
PHC2	0.00973901	0.0739574	-0.0544794	0.297238	0.0548771	1	in_12
USP37	-0.00303142	0.0445436	-0.0506065	-0.124886	0.0549281	1	in_12
PID1	-0.143803	0.0111527	-0.29876	-1.8189	0.0552469	1	in_12
RALGAPB	-0.0948145	-0.0105708	-0.179058	-2.2059	0.0553266	1	in_12
GRB10	-0.129366	-0.0252875	-0.233444	-2.43617	0.0556749	1	in_12
TFCP2	-0.0743165	0.0151089	-0.163742	-1.62882	0.0558563	1	in_12
LARP1B	-0.045648	0.0346573	-0.125953	-1.1141	0.0571224	1	in_12
UNC13A	-0.0796848	-0.0090424	-0.150327	-2.21084	0.0571273	1	in_12
INO80D	0.0136864	0.101209	-0.0738363	0.30649	0.0575869	1	in_12
RASGRF2	0.157067	0.312952	0.0011827	1.97483	0.0579927	1	in_12
TTC8	-0.122476	0.0271237	-0.272076	-1.60461	0.0584025	1	in_12
AGO3	0.0148417	0.0963995	-0.0667161	0.356671	0.0589628	1	in_12
ZNF529	-0.102514	-0.0166805	-0.188348	-2.34085	0.0595042	1	in_12
KANK1	0.125693	0.240297	0.0110894	2.14962	0.0596944	1	in_12
SPARCL1	0.224744	0.560986	-0.111498	1.31004	0.0597558	1	in_12
SLC12A2	0.0998259	0.193819	0.00583246	2.08158	0.0597751	1	in_12
ZBTB18	0.168439	0.312686	0.0241927	2.28868	0.0599997	1	in_12
WDR41	-0.0686513	0.010856	-0.148159	-1.69235	0.0600209	1	in_12
STX17	-0.144902	-0.00902442	-0.280779	-2.09014	0.0600309	1	in_12
ZNF382	-0.023475	0.0334555	-0.0804056	-0.808181	0.0600315	1	in_12
CALM2	-0.152029	0.0677774	-0.371835	-1.35561	0.060322	1	in_12
SVOP	-0.0636884	0.04892	-0.176297	-1.1085	0.0608548	1	in_12
NCOA6	-0.0462848	0.0219835	-0.114553	-1.32882	0.0611483	1	in_12
SNX4	-0.0932037	-0.0153722	-0.171035	-2.34707	0.0613379	1	in_12
RAF1	-0.0488857	0.0390561	-0.136828	-1.08952	0.061888	1	in_12
MCTP1	0.143767	0.272284	0.0152492	2.19252	0.0621617	1	in_12
CYRIB	-0.0979649	0.00374188	-0.199672	-1.88786	0.0622012	1	in_12
MAU2	-0.0206766	0.0403975	-0.0817507	-0.663544	0.062205	1	in_12
SNAP25	-0.169717	-0.0334463	-0.305988	-2.44102	0.0623357	1	in_12
CARS2	-0.0279634	0.000716316	-0.0566431	-1.91101	0.0626716	1	in_12
CDK8	0.0800732	0.179561	-0.0194147	1.57748	0.0636366	1	in_12
BIRC6	-0.130686	0.00291335	-0.264285	-1.91722	0.0636764	1	in_12
UNC79	-0.126274	-0.0144578	-0.23809	-2.21339	0.0637832	1	in_12
USP45	0.0359142	0.0712878	0.000540707	1.98992	0.0638152	1	in_12
METAP1D	-0.291801	-0.0349159	-0.548686	-2.22636	0.0642233	1	in_12
MBNL2	0.0917016	0.178455	0.00494848	2.07176	0.0645495	1	in_12
LNPK	-0.0671631	0.0470874	-0.181414	-1.15218	0.065786	1	in_12
CSRNP3	0.123398	0.234024	0.0127715	2.18624	0.065877	1	in_12
NKAIN2	0.175672	0.356392	-0.00504776	1.90522	0.0662238	1	in_12
PTK2	-0.0872626	0.0202884	-0.194814	-1.59024	0.0666018	1	in_12
LRRC4C	0.15451	0.40799	-0.0989687	1.19471	0.0668605	1	in_12
TPM3	0.0151656	0.102176	-0.0718446	0.341616	0.0668905	1	in_12
FARSB	-0.0323035	0.0706574	-0.135264	-0.614929	0.0671027	1	in_12
MCC	-0.0457761	0.109245	-0.200797	-0.578757	0.0672941	1	in_12
AGL	0.0210929	0.0960212	-0.0538354	0.551745	0.0673245	1	in_12
TRAK2	-0.0624052	-0.00376185	-0.121048	-2.08569	0.06761	1	in_12
PPHLN1	-0.0776406	-0.00151978	-0.153762	-1.9991	0.0678669	1	in_12
SPRED2	0.0337288	0.184787	-0.117329	0.437627	0.0681309	1	in_12
NTM	-0.00414161	0.206939	-0.215222	-0.0384565	0.0688561	1	in_12
ZMAT1	-0.0766679	0.0232724	-0.176608	-1.50356	0.0692451	1	in_12
TSEN2	-0.0554104	0.000338124	-0.111159	-1.94808	0.0693873	1	in_12
DLC1	-0.107475	-0.019018	-0.195932	-2.38135	0.0696726	1	in_12
TATDN1	-0.0535559	-0.00259246	-0.104519	-2.05967	0.0699204	1	in_12
IFT43	-0.0417677	0.0271452	-0.110681	-1.18792	0.0699475	1	in_12
GNB1	0.0807144	0.164489	-0.0030599	1.88838	0.0702194	1	in_12
JAKMIP3	-0.00271183	0.0469798	-0.0524035	-0.106962	0.0704045	1	in_12
CACNG7	0.00188195	0.0470603	-0.0432964	0.0816441	0.0705433	1	in_12
LHFPL5	0.0584822	0.130019	-0.013055	1.60229	0.070596	1	in_12
AMY2B	-0.0547369	0.0290007	-0.138474	-1.28117	0.0705992	1	in_12
CHD8	-0.0688286	-0.00277339	-0.134884	-2.04225	0.0711161	1	in_12
HERC3	-0.0358096	0.0201929	-0.0918121	-1.25326	0.0715331	1	in_12
TOR1AIP2	0.0608254	0.139425	-0.0177744	1.51674	0.071544	1	in_12
CC2D2A	-0.160578	0.0659764	-0.387132	-1.38919	0.0721083	1	in_12
PRR14L	0.00191492	0.040601	-0.0367712	0.097016	0.0721112	1	in_12
DTWD1	0.106582	0.195611	0.0175539	2.34641	0.0722717	1	in_12
ZBTB44	0.102902	0.195587	0.0102178	2.17603	0.0722868	1	in_12
ZNF736	-0.047836	0.0321172	-0.127789	-1.17265	0.0724871	1	in_12
TMEM120B	0.0162952	0.0580862	-0.0254958	0.764232	0.0726034	1	in_12
ITPRID2	0.0627068	0.130597	-0.00518325	1.81033	0.0727081	1	in_12
PLXNC1	-0.0344989	0.0182165	-0.0872144	-1.28267	0.0727749	1	in_12
GPR137B	-0.0571416	0.0051611	-0.119444	-1.7976	0.0728102	1	in_12
CCNT2	-0.00926935	0.080906	-0.0994447	-0.20147	0.0734943	1	in_12
ASAH1	-0.111394	0.0179637	-0.240752	-1.68779	0.0737207	1	in_12
ZNF346	-0.040268	-0.00130011	-0.0792359	-2.02536	0.0738668	1	in_12
LRRC8C	-0.00977902	0.0494294	-0.0689874	-0.323713	0.0739734	1	in_12
RALGAPA1	-0.0464734	0.0531847	-0.146132	-0.913987	0.0740289	1	in_12
ARL17B	-0.218211	0.340725	-0.777146	-0.765178	0.0740482	1	in_12
ADCY2	-0.15637	-0.0138529	-0.298886	-2.15048	0.0743866	1	in_12
SLC8A3	-0.112801	-0.0139069	-0.211696	-2.23558	0.0746351	1	in_12
CNTNAP3B	0.0607256	0.171795	-0.0503439	1.07158	0.0746562	1	in_12
GPATCH2L	0.0845485	0.158668	0.0104289	2.23574	0.0747537	1	in_12
TSTD3	-0.118269	0.00279469	-0.239332	-1.91472	0.0750881	1	in_12
VWC2L	-0.138308	0.0497876	-0.326403	-1.44117	0.0752362	1	in_12
ANKFN1	0.122253	0.248113	-0.00360653	1.9038	0.0753059	1	in_12
SACM1L	-0.0376972	0.027022	-0.102416	-1.14163	0.0756842	1	in_12
DLGAP3	-0.0682132	0.0378902	-0.174317	-1.26005	0.0756983	1	in_12
SRP72	0.056507	0.114449	-0.00143481	1.91143	0.0758193	1	in_12
SPAST	-0.0733967	-0.0067259	-0.140068	-2.15769	0.075858	1	in_12
MACROH2A1	-0.0579683	0.0319979	-0.147934	-1.26287	0.0758594	1	in_12
GPRASP1	-0.115353	-0.00904572	-0.221661	-2.12674	0.0761099	1	in_12
SSX2IP	-0.0425824	0.0678975	-0.153062	-0.755431	0.0761204	1	in_12
SLC4A7	0.0152462	0.141341	-0.110849	0.23698	0.0761742	1	in_12
ZKSCAN1	-0.141914	-0.0186488	-0.26518	-2.25649	0.0763233	1	in_12
GABRA2	0.124415	0.229734	0.0190963	2.31534	0.0763559	1	in_12
TAOK3	-0.0905624	0.00106415	-0.182189	-1.9372	0.0767642	1	in_12
COMMD1	-0.107422	-0.0172589	-0.197585	-2.33514	0.0769642	1	in_12
LMBR1	-0.0481387	0.0267091	-0.122987	-1.26056	0.0772172	1	in_12
KLHL13	0.0891205	0.177311	0.000929547	1.98062	0.0772266	1	in_12
FBXO21	0.0800431	0.155325	0.00476159	2.08393	0.0778021	1	in_12
GRK4	-0.0543789	0.0265608	-0.135319	-1.31679	0.0780386	1	in_12
WDR27	-0.0910416	-0.00771266	-0.17437	-2.14137	0.0780578	1	in_12
APTX	-0.00746155	0.0746979	-0.089621	-0.178	0.0782625	1	in_12
NPM2	-0.0344088	0.0143716	-0.0831891	-1.38252	0.0786518	1	in_12
EXTL3	0.0503548	0.116571	-0.0158617	1.49047	0.0792032	1	in_12
SYNRG	-0.0679427	-0.00679269	-0.129093	-2.17768	0.0792049	1	in_12
AQR	-0.0449205	0.00807965	-0.0979207	-1.66118	0.0792334	1	in_12
TMEM161B	-0.0592038	0.0194373	-0.137845	-1.47553	0.079322	1	in_12
ALDH2	0.00918263	0.0584192	-0.0400539	0.365534	0.0794596	1	in_12
UQCC1	-0.0734136	0.0188598	-0.165687	-1.55937	0.0797681	1	in_12
PIR	-0.060721	-0.0039704	-0.117472	-2.09709	0.0797908	1	in_12
SNX1	-0.0098363	0.0501834	-0.069856	-0.321208	0.0801426	1	in_12
MOB1B	0.00294255	0.0647663	-0.0588812	0.0932862	0.0801717	1	in_12
DNER	-0.0211845	0.075253	-0.117622	-0.430547	0.0802382	1	in_12
FBXO25	-0.0407324	0.00414722	-0.0856119	-1.77885	0.0802695	1	in_12
AKAP7	-0.103105	-0.00362903	-0.20258	-2.03147	0.0803626	1	in_12
SNAPC3	-0.0706186	-0.00880327	-0.132434	-2.23909	0.0805602	1	in_12
GRIPAP1	-0.0185634	0.0143416	-0.0514683	-1.10572	0.0805789	1	in_12
FOXO3	-0.0351352	0.0777664	-0.148037	-0.609945	0.0806211	1	in_12
EEPD1	0.0262176	0.107357	-0.0549213	0.633303	0.0806472	1	in_12
EML4	-0.0951199	-0.00935087	-0.180889	-2.17365	0.0807114	1	in_12
MROH1	-0.0607228	0.0100009	-0.131447	-1.68281	0.0807455	1	in_12
ARMH3	-0.0873079	-0.00218701	-0.172429	-2.01032	0.0808029	1	in_12
BSCL2	0.0636273	0.206917	-0.0796629	0.870312	0.0809064	1	in_12
RBM5	-0.0960181	-0.00953335	-0.182503	-2.17601	0.0809464	1	in_12
DPP8	-0.0878006	-0.000903701	-0.174698	-1.98035	0.0811641	1	in_12
KPNA3	0.00291824	0.0904182	-0.0845817	0.0653674	0.0814169	1	in_12
ACTR3B	-0.090249	-0.00843576	-0.172062	-2.16206	0.081469	1	in_12
ZNF235	-0.0300992	0.0214357	-0.0816342	-1.14473	0.0816829	1	in_12
TARBP1	-0.163196	-0.00628764	-0.320105	-2.0385	0.0817645	1	in_12
ATP9A	-0.0753572	0.00353155	-0.154246	-1.87222	0.0820306	1	in_12
FBXO28	-0.0222229	0.021158	-0.0656038	-1.00404	0.0822915	1	in_12
MCPH1	0.0860299	0.171606	0.000453569	1.97035	0.0825319	1	in_12
SEC31A	-0.0734511	-0.00354066	-0.143361	-2.05923	0.082556	1	in_12
TTC1	-0.0260532	0.0715038	-0.12361	-0.52342	0.0826611	1	in_12
CRMP1	-0.0282116	0.031661	-0.0880843	-0.923523	0.0826784	1	in_12
NOP58	-0.0717585	-0.00344892	-0.140068	-2.05892	0.0829171	1	in_12
TGFB2	-0.0724655	0.011462	-0.156393	-1.69229	0.0833659	1	in_12
TEX2	0.0656498	0.13063	0.000669875	1.98017	0.0836591	1	in_12
TPD52	0.0612624	0.127048	-0.00452293	1.82521	0.0836771	1	in_12
CEP68	-0.105899	-0.00544642	-0.206351	-2.06623	0.0840809	1	in_12
NDUFS1	0.0542203	0.148417	-0.0399766	1.12817	0.0843339	1	in_12
UNC80	-0.102099	-0.00561779	-0.198579	-2.07409	0.0846222	1	in_12
CRLF3	-0.212696	0.0467148	-0.472106	-1.60701	0.0848608	1	in_12
ARID5B	0.12699	0.23798	0.0160004	2.24251	0.0851197	1	in_12
UGGT2	-0.152357	-0.0152927	-0.289421	-2.17864	0.0852746	1	in_12
CRADD	0.155914	0.300818	0.011011	2.1089	0.0855351	1	in_12
AKAP10	-0.0607988	0.000507481	-0.122105	-1.94374	0.0856204	1	in_12
BTAF1	-0.0824951	-0.00198187	-0.163008	-2.00821	0.0860399	1	in_12
LRBA	0.0777089	0.175095	-0.0196774	1.56394	0.0863161	1	in_12
EPDR1	0.00932394	0.125081	-0.106433	0.157871	0.0867628	1	in_12
LPIN2	0.0308805	0.108003	-0.0462418	0.784789	0.0872298	1	in_12
HDAC5	-0.00852705	0.051192	-0.0682461	-0.279856	0.0874316	1	in_12
NEK10	-0.119615	-0.00486893	-0.23436	-2.04313	0.0879184	1	in_12
ARL8B	-0.0233767	0.0895303	-0.136284	-0.405799	0.0880137	1	in_12
USP34	0.0981179	0.218955	-0.0227188	1.59147	0.0881039	1	in_12
GALNT2	-0.0744028	-0.00442491	-0.144381	-2.0839	0.0881332	1	in_12
DIAPH1	-0.0432305	0.00112925	-0.0875902	-1.91007	0.088328	1	in_12
SPIRE1	-0.0849672	-0.0026874	-0.167247	-2.02398	0.0890454	1	in_12
BTD	-0.176703	0.00982881	-0.363234	-1.85669	0.0890475	1	in_12
GABRB3	-0.096303	-0.00210432	-0.190502	-2.00375	0.0893544	1	in_12
KIAA1549L	-0.116749	-0.00890472	-0.224594	-2.1218	0.0893659	1	in_12
GPSM2	-0.0829546	0.0850222	-0.250931	-0.967919	0.0896353	1	in_12
COA1	-0.0893231	0.00421771	-0.182864	-1.87159	0.0896587	1	in_12
KTN1	0.0783519	0.163243	-0.00653958	1.80898	0.0896748	1	in_12
KANSL1L	-0.0559304	0.0655682	-0.177429	-0.902246	0.0898049	1	in_12
IFNAR2	-0.0386775	0.00888389	-0.0862389	-1.59387	0.0898896	1	in_12
CDH7	0.115838	0.240998	-0.00932319	1.81397	0.0900979	1	in_12
SPATA6L	-0.063866	0.0693426	-0.197075	-0.939692	0.0901012	1	in_12
IQSEC3	-0.0801653	0.00964111	-0.169972	-1.74955	0.0903779	1	in_12
PHLPP2	-0.0130449	0.0519032	-0.0779929	-0.39366	0.0908336	1	in_12
EPN2	-0.0968701	-0.0121832	-0.181557	-2.24193	0.0916617	1	in_12
PCBP2	0.00676626	0.0562027	-0.0426702	0.268256	0.0922226	1	in_12
TCP11L1	0.00977614	0.0597537	-0.0402014	0.38339	0.0922246	1	in_12
KDM5B	-0.0321358	0.0268606	-0.0911322	-1.06761	0.092376	1	in_12
ATXN2	0.0296778	0.125151	-0.0657955	0.609254	0.0926749	1	in_12
MAPK9	0.0126808	0.0950848	-0.0697233	0.30161	0.0926867	1	in_12
SECISBP2L	0.0599623	0.147498	-0.0275732	1.34259	0.0927176	1	in_12
DZIP1	-0.122831	-0.0110087	-0.234654	-2.15292	0.0927317	1	in_12
PURG	-0.106354	-0.000683486	-0.212025	-1.97264	0.0927344	1	in_12
FAM172A	0.0332746	0.122903	-0.0563535	0.727641	0.0928202	1	in_12
MPHOSPH9	-0.0521936	0.00755822	-0.111945	-1.71204	0.0929087	1	in_12
FAM219A	-0.0190399	0.0377479	-0.0758277	-0.65714	0.0933598	1	in_12
TNRC6A	-0.00516939	0.143079	-0.153418	-0.0683436	0.0935934	1	in_12
ALDH7A1	0.00195264	0.0993524	-0.0954471	0.0392927	0.0937539	1	in_12
SRRM4	-0.165351	-0.00381427	-0.326888	-2.00624	0.0938354	1	in_12
SLC4A4	0.103322	0.206481	0.000162107	1.96304	0.0939441	1	in_12
MAP3K5	0.142475	0.278413	0.00653715	2.05422	0.0939861	1	in_12
SNX19	-0.0341676	0.00624217	-0.0745775	-1.65721	0.094095	1	in_12
GUCY1A2	0.166223	0.328353	0.00409421	2.00946	0.0941078	1	in_12
TENM3	0.0870971	0.223085	-0.0488904	1.25532	0.0941748	1	in_12
DGKD	-0.0974329	-0.000408899	-0.194457	-1.96822	0.0947376	1	in_12
RBM26	-0.0813043	0.00102055	-0.163629	-1.93567	0.0948247	1	in_12
CCNY	-0.0470493	0.0403231	-0.134422	-1.05542	0.0948304	1	in_12
UBR4	-0.00172432	0.0669163	-0.0703649	-0.0492362	0.0948877	1	in_12
ADCYAP1R1	-0.0367932	0.0285581	-0.102145	-1.10347	0.0949325	1	in_12
MRPS25	-0.0808562	0.0258905	-0.187603	-1.48459	0.0953162	1	in_12
NUDCD3	-0.0653553	0.0186172	-0.149328	-1.52543	0.095368	1	in_12
RAPH1	-0.0478928	0.0905136	-0.186299	-0.678206	0.0954635	1	in_12
GSPT1	0.0379621	0.0996978	-0.0237735	1.20521	0.0954689	1	in_12
RNF10	-0.0626695	0.00962428	-0.134963	-1.69904	0.0954767	1	in_12
SLC25A12	-0.0712717	0.0147404	-0.157284	-1.62407	0.0954931	1	in_12
ST3GAL3	-0.0965078	0.0142728	-0.207288	-1.70745	0.0956748	1	in_12
SH3GLB1	0.000824895	0.0911226	-0.0894728	0.0179048	0.0957046	1	in_12
ASCC3	0.0843237	0.170427	-0.00177961	1.91945	0.0957217	1	in_12
APBA1	-0.0640667	0.0471208	-0.175254	-1.12934	0.0957448	1	in_12
EFR3A	0.129311	0.245626	0.0129956	2.17895	0.0959165	1	in_12
MYEF2	-0.103789	0.0110984	-0.218677	-1.77063	0.0959938	1	in_12
PILRB	-0.0894703	0.0379089	-0.216849	-1.37667	0.0960008	1	in_12
ZNF385B	0.251255	0.517082	-0.0145724	1.85252	0.0960273	1	in_12
NT5C3A	-0.0138302	0.0652366	-0.0928969	-0.342832	0.0960573	1	in_12
CYFIP1	-0.0571966	-0.00107378	-0.113319	-1.99746	0.0961494	1	in_12
FEZ2	-0.10087	-0.00709231	-0.194648	-2.10819	0.0965009	1	in_12
NDRG4	-0.0925013	0.0561285	-0.241131	-1.2198	0.0967963	1	in_12
CCDC93	-0.0535124	0.00054365	-0.107568	-1.94025	0.0969795	1	in_12
KALRN	-0.158494	0.030174	-0.347163	-1.6465	0.0975015	1	in_12
IQCJ-SCHIP1	0.256241	0.532978	-0.0204949	1.81481	0.097637	1	in_12
PHKB	-0.0602825	0.0469916	-0.167557	-1.1014	0.097709	1	in_12
CD99L2	-0.0493234	0.0640515	-0.162698	-0.852677	0.0978451	1	in_12
TMTC2	0.182115	0.38176	-0.0175304	1.78786	0.0979766	1	in_12
OPTN	0.0568302	0.118597	-0.00493687	1.80331	0.0980052	1	in_12
EGFR	0.256969	0.492328	0.0216107	2.13993	0.098412	1	in_12
MTHFD2L	-0.0237544	0.021657	-0.0691657	-1.02524	0.0987585	1	in_12
TACC2	0.00984543	0.0832085	-0.0635176	0.26303	0.0988424	1	in_12
NRIP3	0.104658	0.213122	-0.00380707	1.89117	0.0991575	1	in_12
STX3	0.0101844	0.0524047	-0.0320359	0.472784	0.0993136	1	in_12
SP3	-0.0321831	0.0353262	-0.0996924	-0.934357	0.0995689	1	in_12
CHRNA2	0.0358785	0.0982947	-0.0265377	1.12664	0.0996694	1	in_12
GRK5	0.0145067	0.0677667	-0.0387532	0.533848	0.0999624	1	in_12
GALK2	0.029757	0.0951901	-0.0356761	0.891333	0.0999687	1	in_12
ORC2	-0.0357845	0.0385441	-0.110113	-0.943598	0.100229	1	in_12
NPR3	0.117729	0.232075	0.00338259	2.01794	0.100306	1	in_12
NAA25	-0.0878994	0.0092437	-0.185042	-1.77346	0.100599	1	in_12
PKP2	-0.115525	0.0183616	-0.249411	-1.69117	0.100627	1	in_12
KCTD16	0.214949	0.410887	0.0190099	2.15012	0.10066	1	in_12
L3MBTL1	-0.0747214	0.00363727	-0.15308	-1.86899	0.100857	1	in_12
ZBTB20	0.32337	0.677467	-0.0307269	1.78989	0.100972	1	in_12
KCNQ3	-0.198235	-0.0158614	-0.380609	-2.13043	0.101091	1	in_12
NFE2L1	0.00691029	0.147969	-0.134149	0.0960159	0.101534	1	in_12
COPA	0.07961	0.158904	0.000316523	1.96779	0.101611	1	in_12
KMT5B	-0.0340253	0.0646731	-0.132724	-0.675678	0.101697	1	in_12
ICA1L	-0.0971383	-0.00659699	-0.18768	-2.10277	0.10202	1	in_12
KIAA0895	0.0440205	0.127142	-0.0391015	1.03798	0.102413	1	in_12
ELP1	0.0570175	0.11828	-0.00424468	1.82416	0.102547	1	in_12
TNRC6C	-0.138922	-0.00842792	-0.269415	-2.08655	0.102632	1	in_12
PRMT3	-0.0556704	0.0596021	-0.170943	-0.946557	0.102972	1	in_12
HERC2	-0.0917265	0.0223043	-0.205757	-1.5766	0.103156	1	in_12
EYA3	0.0437923	0.108875	-0.0212905	1.3188	0.103165	1	in_12
NAA50	0.00361135	0.0672458	-0.0600231	0.111231	0.103193	1	in_12
SUCO	-0.0402777	0.0416485	-0.122204	-0.963585	0.103205	1	in_12
GCFC2	-0.102595	0.0142086	-0.219398	-1.72154	0.103484	1	in_12
PTPN1	-0.0643829	-0.00392627	-0.12484	-2.08725	0.103899	1	in_12
RBFOX1	-0.243094	0.0272641	-0.513451	-1.76231	0.10406	1	in_12
CEP295	-0.0188433	0.037842	-0.0755286	-0.651531	0.104124	1	in_12
IFT80	-0.0557782	0.0271975	-0.138754	-1.31753	0.104242	1	in_12
ACADM	-0.0741793	-0.000248117	-0.148111	-1.96654	0.104383	1	in_12
PPP1R12B	-0.103309	0.0155658	-0.222183	-1.70332	0.104634	1	in_12
DYNC2H1	0.123686	0.241529	0.00584375	2.05716	0.104692	1	in_12
HERPUD2	0.0415451	0.0868122	-0.00372207	1.79881	0.104738	1	in_12
ZNF532	-0.0939991	0.0115707	-0.199569	-1.74515	0.104832	1	in_12
RGS17	-0.0973548	0.00638838	-0.201098	-1.83927	0.10484	1	in_12
NKAIN3	0.0641551	0.207812	-0.0795023	0.875288	0.105074	1	in_12
ARHGAP18	0.106392	0.219563	-0.00677967	1.84255	0.105557	1	in_12
PCID2	0.0591266	0.120906	-0.00265319	1.87579	0.105871	1	in_12
SLC7A14	0.0704644	0.1406	0.000328696	1.96915	0.106161	1	in_12
ZNF197	-0.0397115	0.0229897	-0.102413	-1.24133	0.106255	1	in_12
RUNDC3B	-0.0234996	0.0923657	-0.139365	-0.397516	0.106437	1	in_12
SGTB	0.0409545	0.121705	-0.039796	0.994041	0.106625	1	in_12
EPS15L1	0.00638497	0.0911391	-0.0783692	0.147654	0.106779	1	in_12
UBE2E2	0.128253	0.255921	0.000583857	1.96893	0.107127	1	in_12
CEP43	-0.0621665	0.0136497	-0.137983	-1.6071	0.107163	1	in_12
ZNF133	-0.0139593	0.0436082	-0.0715268	-0.475263	0.107278	1	in_12
INPP5B	-0.029872	0.0115488	-0.0712927	-1.41349	0.107334	1	in_12
CCNL2	-0.0440498	0.0235953	-0.111695	-1.27631	0.107352	1	in_12
XPA	-0.0657693	0.0338813	-0.16542	-1.29357	0.107354	1	in_12
CCDC6	-0.0175399	0.0545024	-0.0895821	-0.477185	0.107444	1	in_12
MAP3K2	-0.0239915	0.0579483	-0.105931	-0.573865	0.107476	1	in_12
RNF175	-0.0974338	-0.00690229	-0.187965	-2.1094	0.107494	1	in_12
SH3BP5	-0.0796043	-0.00136632	-0.157842	-1.99419	0.107535	1	in_12
SLC25A13	0.0203074	0.112924	-0.072309	0.429749	0.107701	1	in_12
STRBP	-0.122331	0.0067677	-0.251431	-1.85722	0.107947	1	in_12
SHANK1	-0.0310169	0.0157543	-0.0777881	-1.29977	0.107968	1	in_12
PRDM2	-0.0579257	0.0187244	-0.134576	-1.48118	0.107983	1	in_12
PDK3	0.000658969	0.0822437	-0.0809258	0.0158308	0.108483	1	in_12
ACTR3	0.0238697	0.103184	-0.0554442	0.589856	0.108576	1	in_12
PLCL1	0.0663447	0.144688	-0.0119987	1.65979	0.109426	1	in_12
ANKRD12	0.185884	0.385082	-0.0133135	1.82897	0.109445	1	in_12
MRPL19	-0.0180838	0.126691	-0.162859	-0.244818	0.109515	1	in_12
TRAF3IP1	-0.0501527	0.00698042	-0.107286	-1.7205	0.110292	1	in_12
SMG7	-0.0658229	0.00899621	-0.140642	-1.7243	0.110517	1	in_12
EIF3A	-0.0057889	0.0665621	-0.0781399	-0.156819	0.110669	1	in_12
PELI2	0.0894891	0.191891	-0.0129124	1.71282	0.110727	1	in_12
ATG4C	0.0865265	0.18281	-0.00975658	1.76136	0.110951	1	in_12
SCAI	-0.0850536	-0.00738765	-0.16272	-2.1464	0.11129	1	in_12
OTUD4	0.00604344	0.072052	-0.0599651	0.179445	0.111448	1	in_12
SMURF1	-0.0423897	0.0393632	-0.124143	-1.01626	0.11149	1	in_12
WDSUB1	-0.0352605	0.0373725	-0.107894	-0.951487	0.111578	1	in_12
PDZD2	-0.0968132	0.0268669	-0.220493	-1.5342	0.111625	1	in_12
TLN2	-0.0984788	-0.0101774	-0.18678	-2.18587	0.11189	1	in_12
ZFYVE28	-0.0348752	0.0813265	-0.151077	-0.588237	0.111982	1	in_12
DSEL	0.0846013	0.225676	-0.0564734	1.17537	0.112018	1	in_12
C1orf21	-0.064609	0.063915	-0.193133	-0.985274	0.112035	1	in_12
MDH1	-0.140434	0.113249	-0.394117	-1.085	0.112055	1	in_12
VPS53	-0.0615906	0.0341348	-0.157316	-1.26106	0.112058	1	in_12
SLC25A46	0.0512642	0.137896	-0.0353675	1.15981	0.112106	1	in_12
CMC2	-0.0778323	0.0351049	-0.19077	-1.35074	0.112376	1	in_12
SLX4IP	0.0617207	0.147341	-0.0238997	1.41287	0.112832	1	in_12
PPP2R2A	0.0525186	0.142732	-0.0376946	1.14101	0.112834	1	in_12
ATP6V1H	-0.066206	0.0107661	-0.143178	-1.68582	0.113254	1	in_12
CUL3	-0.0822369	0.0118574	-0.176331	-1.71298	0.113323	1	in_12
AP3D1	0.0212448	0.0688781	-0.0263885	0.874157	0.113413	1	in_12
PMS1	-0.0822155	-0.00478204	-0.159649	-2.081	0.113676	1	in_12
CCDC148	0.00749801	0.082813	-0.0678169	0.195125	0.113685	1	in_12
ABCC5	-0.0849489	-0.00566131	-0.164237	-2.09991	0.113799	1	in_12
DENND2A	0.0357587	0.0942302	-0.0227129	1.19863	0.113957	1	in_12
TSC22D2	-0.0659476	0.019244	-0.151139	-1.51723	0.114062	1	in_12
ABI2	-0.100057	-0.00238363	-0.19773	-2.0078	0.114211	1	in_12
MTF2	-0.100912	0.00186249	-0.203687	-1.92445	0.114392	1	in_12
C2orf88	-0.0441812	0.0988546	-0.187217	-0.605398	0.114507	1	in_12
MTHFD1L	-0.0889758	0.00300539	-0.180957	-1.89592	0.114565	1	in_12
NRXN3	0.0669467	0.277363	-0.14347	0.623587	0.114675	1	in_12
GCNT2	-0.0293075	0.0189755	-0.0775905	-1.18969	0.11482	1	in_12
TPM1	-0.0955032	0.000754927	-0.191761	-1.94459	0.114921	1	in_12
ASAP1	-0.0930686	0.0100685	-0.196206	-1.76863	0.114926	1	in_12
NCOA7	0.0932123	0.194735	-0.00831029	1.79953	0.115933	1	in_12
ELAVL1	0.0148991	0.0590815	-0.0292833	0.660936	0.116361	1	in_12
PPP4R3B	0.0279783	0.10125	-0.0452938	0.748394	0.116764	1	in_12
ACAT1	0.0136927	0.0723689	-0.0449834	0.45738	0.116974	1	in_12
SESN1	0.106228	0.207329	0.00512774	2.05937	0.117124	1	in_12
ELAVL4	0.105747	0.206205	0.00529025	2.06318	0.117449	1	in_12
MTMR7	-0.011049	0.0788527	-0.100951	-0.240882	0.117587	1	in_12
SRGAP2	-0.073424	0.00636115	-0.153209	-1.8037	0.117589	1	in_12
RNF165	-0.0767829	-0.000536097	-0.15303	-1.97374	0.117744	1	in_12
CYB5R4	-0.0367206	0.0222452	-0.0956864	-1.22056	0.117806	1	in_12
SCN8A	-0.113161	-0.00401648	-0.222306	-2.03209	0.11809	1	in_12
SERPINB6	-0.0591921	0.0257509	-0.144135	-1.36579	0.118133	1	in_12
SPG11	-0.0487814	0.015296	-0.112859	-1.4921	0.118485	1	in_12
DLGAP2	0.196416	0.414829	-0.0219969	1.76257	0.11884	1	in_12
PARN	-0.0220299	0.0635781	-0.107638	-0.504366	0.118889	1	in_12
PDE8B	-0.118096	-0.00860956	-0.227583	-2.11409	0.119459	1	in_12
HCN1	0.151365	0.306022	-0.00329202	1.91824	0.119821	1	in_12
GK5	-0.0832061	0.040807	-0.207219	-1.31503	0.119924	1	in_12
PPA2	0.0956025	0.204383	-0.0131779	1.72253	0.119932	1	in_12
RFC1	0.0417723	0.0999892	-0.0164447	1.40633	0.120086	1	in_12
CRIM1	-0.0600232	0.0647182	-0.184765	-0.943098	0.120336	1	in_12
NPTXR	-0.186256	0.0226069	-0.395119	-1.74782	0.120425	1	in_12
CABP1	-0.0353502	0.0724832	-0.143184	-0.64252	0.120661	1	in_12
SHC3	-0.161602	0.0432956	-0.366499	-1.54582	0.120673	1	in_12
SLC20A2	-0.0721796	0.0106333	-0.154992	-1.7083	0.120793	1	in_12
C9orf72	-0.00934223	0.0757702	-0.0944546	-0.215132	0.121096	1	in_12
FIG4	-0.0204003	0.0500455	-0.0908461	-0.567583	0.121818	1	in_12
NINL	-0.0437232	0.0161044	-0.103551	-1.43238	0.121922	1	in_12
SNX29	-0.093374	0.00548028	-0.192228	-1.85131	0.121948	1	in_12
CDYL	0.0137638	0.0804706	-0.052943	0.404404	0.121961	1	in_12
RHOQ	-0.0104986	0.0529811	-0.0739782	-0.324149	0.122203	1	in_12
PRKAA2	-0.0912792	-0.000411037	-0.182147	-1.96883	0.12248	1	in_12
LSAMP	-0.0471475	0.408498	-0.502793	-0.202806	0.123204	1	in_12
CSNK2A1	-0.0699171	0.00759333	-0.147428	-1.76796	0.123743	1	in_12
SCFD1	-0.0592262	0.0359547	-0.154407	-1.21959	0.124009	1	in_12
FARS2	0.108185	0.220477	-0.00410688	1.88828	0.124047	1	in_12
RPH3A	0.0283781	0.154497	-0.0977406	0.441014	0.124154	1	in_12
LRP2BP	-0.0461008	0.0424911	-0.134693	-1.01991	0.124347	1	in_12
DOP1B	-0.0556754	0.0300518	-0.141403	-1.2729	0.124534	1	in_12
FAM135A	-0.0983711	0.00372365	-0.200466	-1.88848	0.124789	1	in_12
YME1L1	-0.0479955	0.0428073	-0.138798	-1.03597	0.124812	1	in_12
TRNAU1AP	0.0109686	0.0524643	-0.0305271	0.518078	0.124846	1	in_12
TRIM23	-0.107252	0.0847884	-0.299292	-1.09461	0.12498	1	in_12
LRFN5	0.147621	0.28918	0.00606163	2.04389	0.125168	1	in_12
PPFIA1	-0.0472973	0.0018069	-0.0964016	-1.88784	0.125277	1	in_12
ZNF717	0.0400291	0.123931	-0.0438724	0.935091	0.125762	1	in_12
UPF3A	-0.0967331	0.0416075	-0.235074	-1.37048	0.1259	1	in_12
IFT122	-0.00828259	0.0643253	-0.0808905	-0.223579	0.125954	1	in_12
PPFIBP1	0.0922067	0.203441	-0.0190274	1.6247	0.126211	1	in_12
ANO10	-0.0981532	0.00525691	-0.201563	-1.86033	0.126472	1	in_12
RECK	-0.070081	0.00663981	-0.146802	-1.79034	0.126539	1	in_12
CELF1	-0.0402206	0.0492393	-0.129681	-0.881187	0.12657	1	in_12
TNPO3	-0.0476507	0.0212658	-0.116567	-1.35517	0.126676	1	in_12
SLC6A17	-0.0544042	0.027727	-0.136535	-1.29829	0.127063	1	in_12
CCND2	-0.101061	0.0203505	-0.222472	-1.63144	0.127143	1	in_12
NAA15	0.00537017	0.0725264	-0.061786	0.156729	0.127183	1	in_12
SLC6A15	0.0836749	0.16418	0.00316963	2.03713	0.12758	1	in_12
CERT1	-0.0678209	0.00986149	-0.145503	-1.71115	0.127632	1	in_12
NUP133	-0.0546598	0.0407403	-0.15006	-1.12297	0.127636	1	in_12
SORBS2	0.125765	0.282492	-0.0309628	1.57276	0.127842	1	in_12
GDA	-0.138326	0.0542713	-0.330922	-1.40767	0.127938	1	in_12
RNMT	-0.0349437	0.0620086	-0.131896	-0.706413	0.128048	1	in_12
CHD3	0.0111321	0.0716346	-0.0493704	0.360623	0.128373	1	in_12
ZNF106	-0.0805174	-0.00436013	-0.156675	-2.07218	0.128374	1	in_12
CREBZF	-0.0413352	0.0571991	-0.13987	-0.822207	0.128399	1	in_12
CPEB1	-0.0560822	0.000575368	-0.11274	-1.94006	0.12889	1	in_12
PLCB1	0.133556	0.432524	-0.165411	0.875566	0.128974	1	in_12
SBF2	-0.0670016	0.0136431	-0.147646	-1.62839	0.129056	1	in_12
ACACA	-0.0204374	0.0712862	-0.112161	-0.436709	0.129159	1	in_12
YEATS2	-0.0772145	-0.00421508	-0.150214	-2.07313	0.129847	1	in_12
L2HGDH	-0.0374516	0.0643001	-0.139203	-0.721401	0.130029	1	in_12
GLCCI1	0.0714231	0.163642	-0.0207955	1.51799	0.130115	1	in_12
DHRSX	0.0380016	0.0862417	-0.0102386	1.54398	0.130294	1	in_12
VPS41	0.0275526	0.0990856	-0.0439803	0.754927	0.131051	1	in_12
CNIH3	-0.103235	0.00481018	-0.211279	-1.87271	0.131172	1	in_12
GPLD1	-0.0306656	0.0566118	-0.117943	-0.688648	0.131179	1	in_12
METAP2	-0.0501513	0.0137483	-0.114051	-1.53827	0.131451	1	in_12
SERPINI1	0.154015	0.302737	0.00529305	2.02972	0.131744	1	in_12
CYP4V2	0.0368559	0.0938642	-0.0201523	1.26712	0.13194	1	in_12
WDR37	-0.0585169	0.012148	-0.129182	-1.62303	0.132465	1	in_12
CSTF3	0.0731545	0.152113	-0.00580453	1.81588	0.132877	1	in_12
ORC5	0.00483641	0.0772336	-0.0675608	0.130933	0.133082	1	in_12
RIMBP2	-0.0450792	0.106187	-0.196346	-0.584092	0.133124	1	in_12
PIK3R3	0.0746734	0.183698	-0.0343507	1.34243	0.133185	1	in_12
XPO4	0.0318795	0.102763	-0.0390042	0.881482	0.133396	1	in_12
ABLIM3	-0.0470007	0.0333524	-0.127354	-1.14644	0.133674	1	in_12
STAT4	-0.11327	0.0442808	-0.27082	-1.4091	0.133798	1	in_12
ERO1A	-0.00726318	0.0561395	-0.0706659	-0.224526	0.133887	1	in_12
GLS	-0.120487	0.00947476	-0.250449	-1.81707	0.134021	1	in_12
CFAP44	-0.0107876	0.0438804	-0.0654556	-0.386758	0.134034	1	in_12
PDZD8	-0.0349441	0.0368789	-0.106767	-0.953583	0.134095	1	in_12
SF3B1	0.00483778	0.0981534	-0.0884778	0.101611	0.134491	1	in_12
IGSF21	-0.0818666	0.0500138	-0.213747	-1.21668	0.134669	1	in_12
AFF2	0.0602198	0.186203	-0.0657634	0.93686	0.134958	1	in_12
CAND1	-0.111817	-0.000133929	-0.2235	-1.96231	0.135012	1	in_12
FLVCR1	-0.0251197	0.06532	-0.115559	-0.544382	0.135126	1	in_12
STX12	0.00572554	0.0696727	-0.0582216	0.175486	0.135213	1	in_12
GNAL	0.0504195	0.17947	-0.0786312	0.765748	0.135219	1	in_12
TIMM23B	-0.0625641	0.00901313	-0.134141	-1.71316	0.135816	1	in_12
SPRED1	0.123454	0.275087	-0.0281797	1.59572	0.136147	1	in_12
ADAM23	-0.10378	0.0143128	-0.221872	-1.72242	0.136255	1	in_12
CALM3	-0.119446	0.0384637	-0.277357	-1.48256	0.136624	1	in_12
SEZ6	-0.075968	0.0421842	-0.19412	-1.26019	0.13675	1	in_12
DAAM1	-0.0489193	0.0326351	-0.130474	-1.17566	0.136973	1	in_12
MGLL	-0.0858524	0.00128592	-0.172991	-1.93104	0.137184	1	in_12
EIF5B	-0.0481457	0.00715839	-0.10345	-1.70627	0.137281	1	in_12
NUMA1	-0.00958155	0.0693676	-0.0885307	-0.237868	0.137391	1	in_12
MSRB3	0.0191289	0.104739	-0.0664811	0.437939	0.137596	1	in_12
MAPKBP1	0.0711581	0.145325	-0.00300876	1.88045	0.138061	1	in_12
RNF169	0.101961	0.207732	-0.00380971	1.88937	0.138173	1	in_12
NPRL3	0.0236712	0.0912217	-0.0438793	0.686816	0.138279	1	in_12
ATG2B	-0.0820973	0.000426547	-0.164621	-1.94983	0.138883	1	in_12
TSHZ1	0.0707013	0.149276	-0.00787314	1.76358	0.138886	1	in_12
CRB1	0.121009	0.277153	-0.0351358	1.51893	0.139103	1	in_12
ANAPC10	0.0685806	0.152285	-0.0151234	1.60584	0.139109	1	in_12
RAP1GAP	-0.0484829	0.0164882	-0.113454	-1.46257	0.13913	1	in_12
EEFSEC	-0.0298724	0.048066	-0.107811	-0.751219	0.139365	1	in_12
TBC1D4	-0.118802	-0.00246817	-0.235135	-2.00155	0.139574	1	in_12
PLA2G4C	-0.0355946	0.0446873	-0.115877	-0.868991	0.139633	1	in_12
NPDC1	0.0746536	0.192484	-0.0431765	1.24177	0.1407	1	in_12
IKBKB	-0.0093661	0.0308474	-0.0495796	-0.456494	0.140736	1	in_12
NIPSNAP2	-0.0249873	0.0781503	-0.128125	-0.474843	0.140763	1	in_12
PHACTR3	-0.0820016	0.0180338	-0.182037	-1.60663	0.140907	1	in_12
NAV3	0.24521	0.50306	-0.0126408	1.86388	0.141042	1	in_12
MOK	-0.0769754	0.0049645	-0.158915	-1.84122	0.141209	1	in_12
CUL2	-0.0558929	0.0257047	-0.13749	-1.34254	0.141243	1	in_12
AVL9	-0.0696176	0.011855	-0.15109	-1.67477	0.142101	1	in_12
SLC7A8	-0.0424341	0.0342585	-0.119127	-1.08445	0.142765	1	in_12
IMMT	-0.077384	0.00127106	-0.156039	-1.92829	0.142869	1	in_12
USP9X	-0.0917737	0.00668645	-0.190234	-1.82686	0.142987	1	in_12
MED27	-0.0611335	0.00505895	-0.127326	-1.81017	0.143026	1	in_12
EIF3J	-0.0275774	0.046827	-0.101982	-0.726445	0.143089	1	in_12
DNM1	-0.145139	0.00749936	-0.297777	-1.86367	0.143166	1	in_12
SPPL3	-0.085618	-0.00186566	-0.16937	-2.00362	0.143364	1	in_12
CIR1	-0.0380002	0.0235094	-0.0995098	-1.21085	0.144222	1	in_12
ADD2	0.00359327	0.0980971	-0.0909106	0.0745226	0.144282	1	in_12
RUFY3	0.0477722	0.134818	-0.0392733	1.07566	0.144686	1	in_12
HECTD4	-0.0967739	0.00183347	-0.195381	-1.92352	0.144968	1	in_12
TMX3	0.0536534	0.125348	-0.0180411	1.46676	0.14516	1	in_12
TRA2B	-0.062079	0.0237363	-0.147894	-1.41784	0.145188	1	in_12
PCCA	-0.0701133	0.0462492	-0.186476	-1.18096	0.145733	1	in_12
ZNF518A	0.0507215	0.147266	-0.0458236	1.0297	0.145762	1	in_12
CRYL1	-0.0208243	0.10866	-0.150308	-0.315211	0.145912	1	in_12
TPR	0.0561686	0.138732	-0.0263944	1.33339	0.145997	1	in_12
VPS37A	-0.00535184	0.0749211	-0.0856248	-0.130672	0.146044	1	in_12
RSKR	0.0420392	0.112177	-0.0280982	1.17477	0.146401	1	in_12
MNAT1	-0.0693513	0.00254722	-0.14125	-1.89053	0.146618	1	in_12
DCTN4	-0.0505163	0.0452124	-0.146245	-1.03428	0.146682	1	in_12
CMTM4	0.0466996	0.105665	-0.0122652	1.55227	0.14687	1	in_12
SCRN1	0.106908	0.212114	0.00170074	1.99165	0.147243	1	in_12
NRIP1	0.0417721	0.118799	-0.0352551	1.06289	0.147558	1	in_12
STOX2	-0.1008	-0.000507957	-0.201092	-1.96989	0.147605	1	in_12
LAMA3	-0.204837	-0.00243945	-0.407234	-1.98359	0.147698	1	in_12
TTC13	0.0159454	0.0771301	-0.0452393	0.510787	0.148265	1	in_12
SSH1	-0.0341917	0.0260271	-0.0944105	-1.11285	0.148656	1	in_12
SPART	-0.0080326	0.0862785	-0.102344	-0.166933	0.148891	1	in_12
PUM1	-0.0135463	0.0735208	-0.100613	-0.30494	0.149915	1	in_12
SLC38A9	-0.0304111	0.0330754	-0.0938976	-0.938855	0.150024	1	in_12
ST13	-0.0722467	0.0509363	-0.19543	-1.14952	0.150149	1	in_12
MARCHF7	0.00539792	0.0947467	-0.0839509	0.118409	0.150813	1	in_12
MAP3K3	-0.0510991	0.0163411	-0.118539	-1.48506	0.151029	1	in_12
UNC13C	0.169746	0.342795	-0.00330219	1.92256	0.151404	1	in_12
PAK1	-0.0833851	0.00310968	-0.16988	-1.8895	0.15143	1	in_12
SH3GL2	0.0842683	0.173578	-0.00504129	1.84933	0.151553	1	in_12
CD46	-0.101404	0.025557	-0.228365	-1.56543	0.151787	1	in_12
DZIP3	-0.085471	0.0177079	-0.18865	-1.62359	0.151926	1	in_12
PTPRS	-0.0909405	0.0109048	-0.192786	-1.75011	0.152091	1	in_12
MAK	-0.258147	0.076783	-0.593077	-1.51064	0.152381	1	in_12
ZC3H6	0.0456735	0.130183	-0.0388362	1.05927	0.152537	1	in_12
TANGO6	-0.0529565	0.00661606	-0.112529	-1.74229	0.152908	1	in_12
NMNAT2	-0.123534	0.0039201	-0.250987	-1.89968	0.153053	1	in_12
SLC30A9	-0.073332	0.0300815	-0.176745	-1.38984	0.15306	1	in_12
ALDH5A1	-0.0489513	0.0394954	-0.137398	-1.08475	0.15323	1	in_12
FAT4	0.0894789	0.205206	-0.0262485	1.51542	0.153519	1	in_12
CPLANE1	-0.10271	0.00735193	-0.212772	-1.82904	0.153975	1	in_12
STT3B	0.0156209	0.0914226	-0.0601809	0.4039	0.154111	1	in_12
BBS9	0.127025	0.258201	-0.00415094	1.89794	0.154142	1	in_12
DHX32	0.00249763	0.0782637	-0.0732684	0.0646102	0.154231	1	in_12
TMEM168	-0.0632138	0.0391426	-0.16557	-1.21044	0.154703	1	in_12
WDR43	-0.00561167	0.067487	-0.0787104	-0.150463	0.155117	1	in_12
NGLY1	-0.0466026	0.0409526	-0.134158	-1.04322	0.155577	1	in_12
MRAP2	-0.0255331	0.0290632	-0.0801294	-0.916618	0.155658	1	in_12
RARB	-0.133961	0.0161259	-0.284049	-1.74938	0.155805	1	in_12
SETX	-0.0745028	0.000553541	-0.149559	-1.94551	0.155928	1	in_12
NQO2	-0.00417088	0.0369381	-0.0452798	-0.198856	0.156076	1	in_12
BRWD3	0.0608472	0.135743	-0.0140486	1.59232	0.156219	1	in_12
ARFGEF2	-0.107121	0.00731843	-0.221561	-1.83462	0.156349	1	in_12
UBAP1L	0.0149128	0.081228	-0.0514025	0.440751	0.156544	1	in_12
EVL	-0.029925	0.04279	-0.10264	-0.8066	0.156607	1	in_12
NUP214	-0.0411252	0.0136603	-0.0959107	-1.47126	0.156687	1	in_12
PCCB	-0.0185512	0.0452202	-0.0823227	-0.570157	0.156729	1	in_12
ANO5	-0.0935222	0.0295766	-0.216621	-1.48905	0.156818	1	in_12
RFTN1	0.0689517	0.190653	-0.0527497	1.11045	0.157136	1	in_12
UBASH3B	-0.00798535	0.123112	-0.139083	-0.119384	0.157426	1	in_12
ORC4	-0.0320682	0.0912633	-0.1554	-0.509623	0.157904	1	in_12
KPNA4	-0.0493898	0.0245571	-0.123337	-1.30908	0.15845	1	in_12
YWHAG	-0.0425588	0.126912	-0.21203	-0.492201	0.159024	1	in_12
ZDHHC17	0.0602452	0.14544	-0.0249497	1.38598	0.159701	1	in_12
NDUFA10	-0.101301	0.00971395	-0.212315	-1.78846	0.159891	1	in_12
TNKS2	-0.00627021	0.0688311	-0.0813716	-0.163637	0.160373	1	in_12
FNDC3A	-0.0995772	0.0177038	-0.216858	-1.6641	0.161218	1	in_12
PPP3CC	-0.00589796	0.064071	-0.0758669	-0.165213	0.161414	1	in_12
CDKL3	-0.0444904	0.00835731	-0.0973382	-1.65002	0.161465	1	in_12
FTL	0.107725	0.361746	-0.146296	0.83118	0.161732	1	in_12
GGT7	-0.0208249	0.0415708	-0.0832206	-0.654149	0.162449	1	in_12
CABIN1	-0.0459621	0.0200689	-0.111993	-1.36427	0.162547	1	in_12
KITLG	0.0242208	0.134012	-0.0855708	0.432382	0.162663	1	in_12
DNAJC10	-0.0750744	0.0164644	-0.166613	-1.60744	0.163043	1	in_12
UBR1	-0.0821717	0.0021908	-0.166534	-1.90907	0.163052	1	in_12
MTOR	-0.0624578	0.0167811	-0.141697	-1.54489	0.163141	1	in_12
TMTC1	0.0712511	0.175421	-0.0329184	1.3406	0.163289	1	in_12
ACO1	-0.017419	0.0467028	-0.0815408	-0.532433	0.163384	1	in_12
NUP93	-0.0403976	0.0172538	-0.0980489	-1.37339	0.16346	1	in_12
AGBL3	-0.0753939	0.0678739	-0.218662	-1.03142	0.163704	1	in_12
CSMD3	-0.147727	0.017898	-0.313352	-1.74816	0.163758	1	in_12
AGPAT5	-0.0778096	0.00350205	-0.159121	-1.87555	0.163914	1	in_12
TAX1BP1	0.07334	0.178656	-0.0319757	1.36489	0.16408	1	in_12
UGP2	-0.032179	0.0965258	-0.160884	-0.490034	0.164366	1	in_12
BIVM	-0.0577695	0.0398015	-0.155341	-1.16045	0.164803	1	in_12
GIT2	0.00230536	0.0688345	-0.0642237	0.0679166	0.165325	1	in_12
LUC7L3	0.200947	0.418822	-0.016927	1.80769	0.165779	1	in_12
TMEM135	0.0191385	0.102174	-0.063897	0.451743	0.165967	1	in_12
TMEM106B	0.0339122	0.134523	-0.0666989	0.66063	0.166199	1	in_12
AAK1	-0.101732	0.00612119	-0.209586	-1.84873	0.166278	1	in_12
DDX46	0.0167704	0.100114	-0.0665735	0.394382	0.166428	1	in_12
ZZEF1	-0.0528169	0.0244273	-0.130061	-1.34016	0.166778	1	in_12
SCAF8	-0.0718491	0.00631368	-0.150012	-1.80165	0.166898	1	in_12
TENT4A	-0.0324	0.0322888	-0.0970887	-0.981666	0.166953	1	in_12
HOMER1	-0.061193	0.0139525	-0.136338	-1.59605	0.167128	1	in_12
IPO9	0.0604489	0.129502	-0.00860389	1.71576	0.16764	1	in_12
NR2C1	-0.0693598	0.0287991	-0.167519	-1.38493	0.167714	1	in_12
FAF1	-0.028871	0.0733911	-0.131133	-0.553343	0.16802	1	in_12
HACL1	-0.016656	0.063803	-0.097115	-0.405736	0.168598	1	in_12
GATAD1	-0.0214844	0.0628783	-0.105847	-0.499138	0.168738	1	in_12
CHD4	-0.0334918	0.0239706	-0.0909542	-1.14236	0.168801	1	in_12
SIMC1	-0.0542736	0.0128088	-0.121356	-1.58573	0.168836	1	in_12
DDX10	-0.0282858	0.0558416	-0.112413	-0.658991	0.168866	1	in_12
ARHGAP17	-0.00439148	0.081127	-0.0899099	-0.100647	0.168906	1	in_12
APLP2	-0.112142	0.0580173	-0.282302	-1.2917	0.16894	1	in_12
ATRNL1	0.169897	0.349663	-0.00986881	1.85237	0.169594	1	in_12
SLC24A4	-0.0518932	0.0237752	-0.127562	-1.34414	0.169636	1	in_12
ELAPOR1	-0.027684	0.0457892	-0.101157	-0.738496	0.169807	1	in_12
HOOK3	-0.0769986	0.00179326	-0.15579	-1.91536	0.170114	1	in_12
GLIS1	-0.0928276	0.015101	-0.200756	-1.68573	0.170396	1	in_12
TRIM44	-0.0634232	0.0372609	-0.164107	-1.23463	0.170553	1	in_12
KDM7A	0.00476599	0.0585944	-0.0490624	0.173536	0.170577	1	in_12
RSRP1	-0.057162	0.0849056	-0.19923	-0.788607	0.170747	1	in_12
ANK2	0.0411403	0.174719	-0.0924384	0.60364	0.17171	1	in_12
FAM217B	-0.0591334	0.0785265	-0.196793	-0.841925	0.171842	1	in_12
CBFA2T2	-0.0747475	0.00739515	-0.15689	-1.78351	0.172051	1	in_12
SMAP1	-0.0583623	0.0218878	-0.138612	-1.42539	0.172491	1	in_12
ABCC8	-0.00692783	0.0505924	-0.0644481	-0.236061	0.172554	1	in_12
ICE2	-0.0474211	0.00601455	-0.100857	-1.73936	0.172596	1	in_12
PWWP2A	0.0409699	0.124495	-0.0425554	0.961379	0.173087	1	in_12
KAT6B	-0.0900213	0.025605	-0.205648	-1.52594	0.174051	1	in_12
CMC1	-0.0595171	0.0265377	-0.145572	-1.35555	0.174467	1	in_12
RFFL	-0.016229	0.0269881	-0.0594461	-0.736011	0.175565	1	in_12
RNF38	-0.060158	0.0100912	-0.130407	-1.67842	0.175613	1	in_12
SLC1A1	-0.0681267	0.0462756	-0.182529	-1.16716	0.175797	1	in_12
MPDZ	0.11716	0.268957	-0.0346378	1.51273	0.17582	1	in_12
RYR3	-0.198707	0.0187474	-0.416161	-1.79099	0.176143	1	in_12
RPS28	-0.0542652	0.334719	-0.44325	-0.273425	0.176715	1	in_12
UPF2	-0.0519648	0.0116516	-0.115581	-1.60099	0.17684	1	in_12
RPRD1A	-0.0456228	0.0226864	-0.113932	-1.30903	0.177147	1	in_12
UGCG	0.0654646	0.140039	-0.00910955	1.72055	0.177928	1	in_12
DEAF1	0.0255909	0.0717164	-0.0205345	1.08741	0.177995	1	in_12
TMED8	-0.0178387	0.0301536	-0.065831	-0.728518	0.178467	1	in_12
MTR	-0.0343832	0.0704503	-0.139217	-0.642827	0.178725	1	in_12
BICD1	-0.105172	0.00855348	-0.218898	-1.81255	0.178882	1	in_12
ARID1A	0.00422542	0.0891487	-0.0806979	0.0975194	0.178958	1	in_12
SLC5A8	-0.0529985	0.073774	-0.179771	-0.819382	0.179331	1	in_12
ANKFY1	-0.0500476	0.0129342	-0.113029	-1.55746	0.179485	1	in_12
ATF2	0.0362328	0.158521	-0.0860556	0.580717	0.179592	1	in_12
SDK1	0.102247	0.244272	-0.0397791	1.41101	0.179604	1	in_12
ELMOD1	-0.0377732	0.0487085	-0.124255	-0.856067	0.17966	1	in_12
NETO1	0.0864663	0.200697	-0.0277648	1.48358	0.180218	1	in_12
METTL25	-0.0610877	0.011692	-0.133867	-1.6451	0.180371	1	in_12
SLF2	-0.0234987	0.0548344	-0.101832	-0.587959	0.180544	1	in_12
HMBOX1	-0.0975804	0.00447372	-0.199634	-1.87405	0.180698	1	in_12
LRRC8D	0.0337566	0.129445	-0.0619313	0.691433	0.180951	1	in_12
HS3ST5	0.126385	0.269265	-0.0164945	1.7337	0.180971	1	in_12
IDE	0.0107287	0.0642602	-0.0428027	0.392814	0.180979	1	in_12
CNOT1	-0.0529281	0.0145431	-0.120399	-1.5375	0.180998	1	in_12
ELP4	0.0562651	0.171361	-0.0588312	0.958133	0.181306	1	in_12
TBCD	-0.0711951	0.0260696	-0.16846	-1.43464	0.181334	1	in_12
FIP1L1	-0.0679793	0.00817318	-0.144132	-1.74961	0.182643	1	in_12
FBXW7	-0.10096	0.00826115	-0.210181	-1.81172	0.183157	1	in_12
EEA1	-0.0397558	0.0551826	-0.134694	-0.820742	0.183215	1	in_12
PRKCI	-0.056915	0.0204853	-0.134315	-1.44123	0.183218	1	in_12
CIRBP	-0.183606	0.0994146	-0.466628	-1.2715	0.18324	1	in_12
MRPS6	0.00408299	0.12347	-0.115304	0.0670302	0.184168	1	in_12
FNBP4	-0.0788551	0.0252017	-0.182912	-1.48528	0.184248	1	in_12
GUCY1A1	0.0189216	0.120346	-0.0825033	0.365646	0.184866	1	in_12
PSAP	0.0085025	0.206797	-0.189792	0.0840395	0.184915	1	in_12
LMTK3	-0.0128638	0.068649	-0.0943766	-0.309309	0.185128	1	in_12
GOPC	-0.028962	0.0727099	-0.130634	-0.55831	0.185474	1	in_12
TNK2	-0.0558836	0.00706466	-0.118832	-1.74	0.186136	1	in_12
NEO1	0.010458	0.0907026	-0.0697866	0.255435	0.186276	1	in_12
GOLGA8B	-0.27036	0.0628343	-0.603553	-1.59035	0.186375	1	in_12
KPNA6	0.0508149	0.13447	-0.0328406	1.19054	0.186731	1	in_12
H2AZ2	0.0581387	0.141599	-0.0253218	1.36531	0.186867	1	in_12
CDC16	-0.0547229	0.0111047	-0.120551	-1.62933	0.186878	1	in_12
RERE	-0.0796759	0.0277631	-0.187115	-1.45349	0.186921	1	in_12
MADD	-0.0612612	0.0171892	-0.139712	-1.53052	0.187007	1	in_12
ABI1	-0.111065	0.0164147	-0.238544	-1.70759	0.187043	1	in_12
SREBF2	-0.0760213	0.0481269	-0.200169	-1.20017	0.187468	1	in_12
NFIX	-0.107447	0.0286935	-0.243587	-1.54687	0.188318	1	in_12
LEMD3	0.051203	0.128154	-0.0257484	1.30415	0.188333	1	in_12
SCAMP5	0.0219736	0.142377	-0.0984302	0.357692	0.188849	1	in_12
ATP8A1	0.0956462	0.207075	-0.0157825	1.68236	0.188954	1	in_12
GMPS	-0.0549872	0.0230251	-0.133	-1.38149	0.189023	1	in_12
RPAP2	-0.00724952	0.0850932	-0.0995922	-0.15387	0.189288	1	in_12
DOCK9	0.0403022	0.136406	-0.0558012	0.821936	0.18983	1	in_12
FEM1B	0.0838763	0.200657	-0.0329041	1.40772	0.189958	1	in_12
RGL1	-0.0831655	0.0299481	-0.196279	-1.44104	0.189982	1	in_12
KIF3A	-0.107373	0.0248078	-0.239554	-1.59212	0.1902	1	in_12
SIPA1L2	-0.0954393	0.00932117	-0.2002	-1.78557	0.190212	1	in_12
NSUN6	-0.0605116	0.00607889	-0.127102	-1.78104	0.190342	1	in_12
HP1BP3	0.100172	0.216166	-0.0158214	1.69263	0.19072	1	in_12
SCAMP1	-0.0566418	0.0771501	-0.190434	-0.829765	0.190882	1	in_12
DLG1	0.111362	0.23269	-0.00996711	1.79895	0.190903	1	in_12
SLC9A7	-0.0288429	0.0540577	-0.111744	-0.681913	0.191124	1	in_12
HIPK3	0.00580364	0.0786819	-0.0670747	0.156081	0.191316	1	in_12
CDH20	0.0844426	0.233003	-0.0641179	1.11405	0.19144	1	in_12
SLC35F1	-0.0156718	0.142283	-0.173626	-0.194462	0.191924	1	in_12
KIF26B	-0.0958966	0.0640376	-0.255831	-1.1752	0.192061	1	in_12
BACH1	-0.0219564	0.148686	-0.192599	-0.252187	0.192094	1	in_12
DHX36	0.0232906	0.123519	-0.0769374	0.455448	0.192103	1	in_12
MPHOSPH6	-0.000702803	0.0475182	-0.0489238	-0.0285657	0.192114	1	in_12
PLD5	-0.130604	0.00948252	-0.27069	-1.82729	0.192521	1	in_12
BMPR2	-0.0704577	0.0214898	-0.162405	-1.50188	0.192791	1	in_12
LPP	-0.107851	0.0132128	-0.228915	-1.74606	0.192907	1	in_12
WDFY2	0.0514997	0.110689	-0.00768992	1.70533	0.192943	1	in_12
GALNT18	-0.163045	0.0140742	-0.340165	-1.80422	0.193096	1	in_12
TCHP	-0.113114	0.050565	-0.276794	-1.35448	0.193115	1	in_12
SUSD4	-0.0824971	0.0325068	-0.197501	-1.40596	0.193116	1	in_12
RNF130	0.123313	0.263933	-0.0173066	1.71874	0.193439	1	in_12
CASC3	-0.0387101	0.00949909	-0.0869192	-1.57377	0.193725	1	in_12
N4BP1	-0.0324148	0.03559	-0.10042	-0.934226	0.193871	1	in_12
PDE3A	-0.170812	0.0295772	-0.371202	-1.67068	0.193879	1	in_12
CBL	-0.0167648	0.0484089	-0.0819386	-0.504168	0.19454	1	in_12
DLG2	-0.399744	3.57875	-4.37824	-0.19693	0.194829	1	in_12
MSH3	-0.0587412	0.0503115	-0.167794	-1.05573	0.19483	1	in_12
ASPH	0.0573872	0.177036	-0.0622612	0.940061	0.195284	1	in_12
UBE2V1	0.0258159	0.137905	-0.0862733	0.45141	0.195426	1	in_12
CALB2	-0.115383	0.027666	-0.258432	-1.5809	0.19582	1	in_12
DKK3	-0.049642	0.0651793	-0.164463	-0.847374	0.196226	1	in_12
ASIC2	-0.264601	0.0226814	-0.551883	-1.80522	0.196228	1	in_12
DDX1	-0.0930213	0.0236844	-0.209727	-1.56221	0.196371	1	in_12
HUWE1	-0.0610271	0.024684	-0.146738	-1.39551	0.196392	1	in_12
MTMR3	-0.0319881	0.0447708	-0.108747	-0.816785	0.196872	1	in_12
FRAS1	0.136925	0.312161	-0.0383122	1.53146	0.19759	1	in_12
RPRD2	-0.063522	0.061323	-0.188367	-0.997243	0.197711	1	in_12
CSDE1	-0.0422978	0.0719063	-0.156502	-0.725913	0.198538	1	in_12
TRIM33	-0.0579303	0.0465072	-0.162368	-1.08717	0.198842	1	in_12
BSN	-0.0585991	0.0295344	-0.146733	-1.30316	0.199002	1	in_12
VPS35	0.0443509	0.16639	-0.0776885	0.71228	0.199065	1	in_12
AMER2	0.0595382	0.132895	-0.0138186	1.59076	0.199852	1	in_12
EPHA4	-0.0361808	0.0626028	-0.134964	-0.717863	0.200343	1	in_12
MAPK4	-0.121267	0.0126568	-0.25519	-1.77473	0.20035	1	in_12
CERS6	-0.0813793	0.0720742	-0.234833	-1.03941	0.200375	1	in_12
NUP98	-0.00512105	0.0519561	-0.0621983	-0.175851	0.20046	1	in_12
RCL1	-0.020512	0.0460273	-0.0870512	-0.604195	0.200703	1	in_12
ATP13A2	-0.0174311	0.0651622	-0.100025	-0.413646	0.200916	1	in_12
KIAA0319L	-0.075069	0.0226439	-0.172782	-1.50576	0.200972	1	in_12
VPS35L	-0.0252299	0.0567898	-0.10725	-0.602901	0.201044	1	in_12
RSBN1L	0.0231079	0.0903276	-0.0441119	0.673769	0.201842	1	in_12
LRRTM3	0.16986	0.367218	-0.0274991	1.68687	0.201861	1	in_12
RPS6KA3	-0.0453615	0.0352821	-0.126005	-1.10247	0.201919	1	in_12
MON2	-0.0120933	0.0966881	-0.120875	-0.21789	0.202061	1	in_12
BCO2	0.00753874	0.0856375	-0.0705601	0.189192	0.202095	1	in_12
SCMH1	-0.121465	0.0127291	-0.255658	-1.77405	0.202103	1	in_12
CIT	-0.100949	0.0150684	-0.216967	-1.7054	0.202291	1	in_12
GAN	-0.0435431	0.0103254	-0.0974117	-1.58428	0.202481	1	in_12
ANKRD10	-0.0101875	0.107272	-0.127647	-0.169991	0.202761	1	in_12
IREB2	0.0344648	0.104445	-0.0355154	0.965271	0.202768	1	in_12
NMT2	-0.0312091	0.00656605	-0.0689842	-1.61928	0.203232	1	in_12
IP6K1	0.0372283	0.109458	-0.0350017	1.01019	0.203396	1	in_12
EWSR1	0.00714218	0.0822892	-0.0680048	0.186281	0.203645	1	in_12
PEAK1	0.0662989	0.146285	-0.0136877	1.62457	0.203979	1	in_12
RPL22	0.026844	0.181554	-0.127866	0.340076	0.204423	1	in_12
ROBO2	-0.0859966	0.145856	-0.317849	-0.726972	0.20457	1	in_12
SFSWAP	0.00574245	0.0550693	-0.0435844	0.228172	0.204922	1	in_12
ECE2	-0.0309195	0.0461188	-0.107958	-0.786635	0.206214	1	in_12
SEPTIN3	-0.0724266	0.0181702	-0.163023	-1.56687	0.20705	1	in_12
CYTH1	-0.061246	0.0286537	-0.151146	-1.33526	0.20852	1	in_12
OSTM1	0.05055	0.137164	-0.0360643	1.14388	0.209076	1	in_12
COPB1	-0.039826	0.0141516	-0.0938036	-1.44611	0.209278	1	in_12
PRPF40A	0.018503	0.0785051	-0.0414992	0.604397	0.209368	1	in_12
XRCC5	-0.00842202	0.0848942	-0.101738	-0.176892	0.209382	1	in_12
KCNMA1	-0.0758625	0.0882819	-0.240007	-0.905836	0.209569	1	in_12
PPM1E	-0.0761661	0.0447111	-0.197043	-1.235	0.209762	1	in_12
ATP6V1C1	0.0238223	0.10845	-0.0608054	0.55172	0.2101	1	in_12
BTBD3	0.0548049	0.150524	-0.0409142	1.1222	0.210161	1	in_12
AIG1	-0.0570585	0.0504968	-0.164614	-1.03977	0.210652	1	in_12
NEMF	0.0753159	0.16468	-0.0140484	1.65185	0.210827	1	in_12
LRRC3B	-0.0790619	0.0514891	-0.209613	-1.18696	0.210889	1	in_12
CBLB	0.0691527	0.164947	-0.0266413	1.41488	0.210917	1	in_12
ATP1A1	-0.0349792	0.11333	-0.183289	-0.462263	0.211054	1	in_12
TRPM7	-0.00993852	0.0739489	-0.093826	-0.232206	0.211297	1	in_12
PPP2R5E	-0.0683777	0.00908292	-0.145838	-1.73014	0.212017	1	in_12
CLVS2	-0.0841975	0.038318	-0.206713	-1.34696	0.212188	1	in_12
MAST2	-0.040367	0.0398449	-0.120579	-0.98636	0.212257	1	in_12
SLC22A23	0.0507533	0.119341	-0.0178344	1.45033	0.212392	1	in_12
CLASP1	0.0957493	0.219733	-0.0282345	1.51363	0.212469	1	in_12
MTUS2	-0.062369	0.110022	-0.23476	-0.709092	0.212872	1	in_12
FRMD3	0.0200161	0.108424	-0.0683923	0.443745	0.212974	1	in_12
KMT2E	-0.0730284	0.0196554	-0.165712	-1.54432	0.213151	1	in_12
YPEL3	0.076733	0.286795	-0.133329	0.71595	0.213252	1	in_12
CLASP2	-0.0983015	0.0372401	-0.233843	-1.42146	0.213458	1	in_12
DENR	0.00674753	0.111624	-0.0981286	0.1261	0.213696	1	in_12
NUMB	-0.0332093	0.0337853	-0.100204	-0.971557	0.213991	1	in_12
STAT5B	0.0256878	0.11543	-0.0640547	0.561019	0.214458	1	in_12
ARHGEF9	-0.0733467	0.0127844	-0.159478	-1.66905	0.214552	1	in_12
DHX15	0.0319902	0.107327	-0.0433462	0.832262	0.214595	1	in_12
BICDL1	-0.102039	0.0088997	-0.212978	-1.80273	0.21467	1	in_12
CREB1	-0.0673953	0.0202604	-0.155051	-1.50695	0.215274	1	in_12
DICER1	-0.0597457	0.0463402	-0.165832	-1.10382	0.215417	1	in_12
BANP	0.0308147	0.0790142	-0.0173848	1.25303	0.215555	1	in_12
ENTPD4	0.0314552	0.105431	-0.0425206	0.833394	0.215921	1	in_12
VAV2	0.0148405	0.0906393	-0.0609583	0.383737	0.216024	1	in_12
RAP1GDS1	0.063876	0.137414	-0.00966162	1.70246	0.216045	1	in_12
CFAP70	0.0203718	0.0676969	-0.0269533	0.843697	0.216355	1	in_12
CDK12	-0.0125121	0.034273	-0.0592972	-0.524169	0.216651	1	in_12
SNX24	0.0408524	0.119237	-0.0375318	1.0215	0.216683	1	in_12
NELFA	-0.0247549	0.0398135	-0.0893234	-0.751431	0.216834	1	in_12
PLEKHA1	-0.0454481	0.0424705	-0.133367	-1.01317	0.217215	1	in_12
CALD1	-0.06453	0.0225517	-0.151612	-1.45239	0.217431	1	in_12
PPIP5K1	-0.0362013	0.0267397	-0.0991424	-1.1273	0.217791	1	in_12
PCGF5	-0.069153	0.0081754	-0.146481	-1.75275	0.218291	1	in_12
CCNC	-0.0820467	0.0864169	-0.25051	-0.95456	0.218486	1	in_12
ERCC5	0.0079313	0.0332333	-0.0173707	0.614381	0.218508	1	in_12
DAP3	0.0100491	0.0636478	-0.0435496	0.367469	0.21858	1	in_12
CPE	0.122006	0.294488	-0.0504752	1.3864	0.218773	1	in_12
ZCCHC2	-0.0404184	0.0246632	-0.1055	-1.21722	0.218856	1	in_12
MFSD6	0.0691826	0.149845	-0.0114797	1.68103	0.21896	1	in_12
RAD50	-0.0330508	0.0374023	-0.103504	-0.919453	0.219031	1	in_12
SLC35A1	-0.0219583	0.0805817	-0.124498	-0.419714	0.219065	1	in_12
BICRAL	-0.0809441	0.0229609	-0.184849	-1.52685	0.219291	1	in_12
EPC1	-0.057687	0.036011	-0.151385	-1.20669	0.219384	1	in_12
LSS	0.00559144	0.120921	-0.109738	0.0950235	0.219501	1	in_12
NAALADL2	-0.11499	0.0181042	-0.248083	-1.69336	0.219866	1	in_12
USP14	-0.0261977	0.0897543	-0.14215	-0.442827	0.21997	1	in_12
ZFP90	-0.0585393	0.00927553	-0.126354	-1.69189	0.219974	1	in_12
PPIP5K2	-0.0137043	0.0986554	-0.126064	-0.239053	0.220212	1	in_12
WWC2	-0.0556228	0.0375494	-0.148795	-1.17008	0.220324	1	in_12
SOGA3	0.0308394	0.0890334	-0.0273546	1.03867	0.221433	1	in_12
CHSY3	0.102027	0.332522	-0.128468	0.867563	0.221464	1	in_12
GPR107	0.00962399	0.068299	-0.049051	0.321477	0.221519	1	in_12
CTDSPL	-0.0790142	0.0111104	-0.169139	-1.71834	0.221529	1	in_12
XYLB	0.0167813	0.0722565	-0.0386938	0.592892	0.221549	1	in_12
ZNF704	0.110924	0.237561	-0.0157119	1.71679	0.221954	1	in_12
FBXL5	0.0257531	0.107067	-0.0555605	0.620747	0.222658	1	in_12
SIPA1L1	-0.0390506	0.0502181	-0.128319	-0.857386	0.223233	1	in_12
INA	0.0832071	0.224886	-0.0584714	1.15108	0.223527	1	in_12
GLYR1	-0.0286585	0.046825	-0.104142	-0.744131	0.22362	1	in_12
SUGP2	-0.0827969	0.0127807	-0.178374	-1.69788	0.223661	1	in_12
SMCHD1	-0.0831794	0.021283	-0.187642	-1.56064	0.223747	1	in_12
SCAPER	-0.177778	0.0421506	-0.397706	-1.58432	0.224001	1	in_12
FRMPD3	-0.0552073	0.00960177	-0.120016	-1.66959	0.224062	1	in_12
DGKZ	-0.0595452	0.0169275	-0.136018	-1.52612	0.224589	1	in_12
ZNF519	0.0808959	0.182663	-0.020871	1.558	0.225279	1	in_12
PRPSAP2	0.00857732	0.0549323	-0.0377777	0.362663	0.225431	1	in_12
ZNF577	-0.0200514	0.0164402	-0.0565431	-1.07696	0.225652	1	in_12
BCL2L13	-0.0343644	0.0336421	-0.102371	-0.99039	0.226023	1	in_12
GALNT17	-0.236873	0.0799189	-0.553666	-1.46551	0.22615	1	in_12
MAN2A1	0.109466	0.252119	-0.0331862	1.504	0.226519	1	in_12
BRINP1	-0.0617574	0.0472366	-0.170751	-1.11054	0.226603	1	in_12
PPP4R3A	-0.0564399	0.00894827	-0.121828	-1.69175	0.22674	1	in_12
NUAK1	-0.0234214	0.0390084	-0.0858513	-0.735308	0.226814	1	in_12
TET3	-0.0341506	0.00976429	-0.0780654	-1.52417	0.226921	1	in_12
PPM1H	-0.0229721	0.0888371	-0.134781	-0.402691	0.22695	1	in_12
C14orf132	-0.0281984	0.0397711	-0.0961678	-0.813127	0.227068	1	in_12
WDR7	-0.06553	0.0264883	-0.157548	-1.39577	0.227174	1	in_12
BAALC	-0.0206709	0.0869337	-0.128275	-0.37651	0.227257	1	in_12
N4BP2L1	-0.0784763	0.032059	-0.189012	-1.39151	0.227682	1	in_12
KCNB2	0.110391	0.280065	-0.059284	1.27516	0.22809	1	in_12
WNK1	0.0888647	0.204976	-0.0272469	1.50004	0.228512	1	in_12
WAPL	0.00263339	0.050497	-0.0452302	0.107835	0.229621	1	in_12
RAB11A	-0.186867	0.0774563	-0.45119	-1.38562	0.229846	1	in_12
ZNF445	-0.0107002	0.0337851	-0.0551856	-0.471439	0.229891	1	in_12
DST	0.180283	0.492557	-0.131992	1.13153	0.230149	1	in_12
LRP6	1.81867e-05	0.0695896	-0.0695532	0.000512354	0.230287	1	in_12
USP11	-0.111957	0.0277857	-0.251699	-1.57025	0.230712	1	in_12
SPEN	-0.0387583	0.041113	-0.11863	-0.951091	0.231045	1	in_12
GDAP1	0.186915	0.41291	-0.0390805	1.62103	0.231122	1	in_12
GIPC2	0.0462087	0.159118	-0.0667002	0.802128	0.231137	1	in_12
PRKAG2	0.0495437	0.150572	-0.0514847	0.961154	0.231307	1	in_12
SLC6A1	-0.131343	0.0335189	-0.296205	-1.56147	0.231957	1	in_12
SGCE	-0.046331	0.114513	-0.207175	-0.564566	0.23263	1	in_12
SLC47A1	-0.0126341	0.0551473	-0.0804156	-0.365327	0.232815	1	in_12
ST3GAL5	-0.0652528	0.0203203	-0.150826	-1.49455	0.233156	1	in_12
CKAP5	-0.00419812	0.0641201	-0.0725163	-0.120439	0.233172	1	in_12
MTURN	-0.0579825	0.0539281	-0.169893	-1.01549	0.234446	1	in_12
ACAD11	-0.0383553	0.0676118	-0.144322	-0.709418	0.235159	1	in_12
C1orf61	-0.0417303	0.0848537	-0.168314	-0.646131	0.235163	1	in_12
ST8SIA5	-0.116544	0.0212397	-0.254328	-1.65783	0.235225	1	in_12
RBFOX2	-0.0880208	0.0170012	-0.193043	-1.64268	0.235319	1	in_12
MTSS1	-0.0635381	0.0453136	-0.17239	-1.14405	0.235523	1	in_12
FBXO9	0.0257516	0.10217	-0.0506667	0.660474	0.236529	1	in_12
ZNF544	-0.00686476	0.0855411	-0.0992706	-0.145604	0.236757	1	in_12
NEGR1	0.0620487	0.30149	-0.177393	0.507904	0.237903	1	in_12
FAM204A	0.0784296	0.167767	-0.0109077	1.72066	0.238198	1	in_12
PSMG4	-0.0371013	0.0566458	-0.130848	-0.775674	0.238297	1	in_12
MYO9A	-0.0715668	0.0359821	-0.179116	-1.30423	0.238619	1	in_12
CADM2	0.110974	0.339717	-0.11777	0.950865	0.239014	1	in_12
UBP1	-0.0385509	0.0163549	-0.0934566	-1.37614	0.239073	1	in_12
PACSIN1	0.0307342	0.104301	-0.0428329	0.818815	0.239744	1	in_12
LYPD6B	0.0725064	0.196223	-0.0512105	1.14867	0.24019	1	in_12
AUH	-0.00473131	0.0754737	-0.0849363	-0.115619	0.240263	1	in_12
ZNF618	0.00450405	0.0880909	-0.0790828	0.105612	0.240742	1	in_12
CDK13	-0.0572986	0.0254431	-0.14004	-1.35727	0.24115	1	in_12
FNDC3B	-0.0934214	0.0353746	-0.222217	-1.42165	0.241677	1	in_12
NECAB1	0.104065	0.234612	-0.0264826	1.56237	0.242632	1	in_12
GALNTL6	0.160172	0.342928	-0.0225849	1.71775	0.242666	1	in_12
LARS1	0.00497562	0.0755808	-0.0656295	0.138121	0.242681	1	in_12
ZFR2	-0.0281995	0.0642877	-0.120687	-0.597596	0.243212	1	in_12
GNG2	-0.0486106	0.0420589	-0.13928	-1.0508	0.243432	1	in_12
NEK4	0.0264513	0.068388	-0.0154854	1.23623	0.243595	1	in_12
NRG2	-0.0804114	0.0189351	-0.179758	-1.5864	0.243737	1	in_12
KLHL24	-0.045447	0.0394094	-0.130303	-1.04971	0.243909	1	in_12
TGFBR3	0.0605289	0.175325	-0.0542668	1.03344	0.244096	1	in_12
EXOC6B	-0.0726687	0.0197862	-0.165124	-1.54051	0.244189	1	in_12
GRM1	0.0972096	0.266173	-0.0717534	1.12763	0.244594	1	in_12
MAPKAP1	-0.0711562	0.0112712	-0.153584	-1.69196	0.244835	1	in_12
WDR33	-0.0659116	0.0142647	-0.146088	-1.61125	0.244997	1	in_12
S100PBP	0.0349924	0.0967126	-0.0267277	1.11121	0.245194	1	in_12
ATP10D	0.0404218	0.0991436	-0.0183	1.34916	0.245907	1	in_12
MARK2	0.045859	0.105116	-0.0133979	1.51682	0.245995	1	in_12
NDST3	0.128522	0.288531	-0.0314871	1.57428	0.246666	1	in_12
CLK1	0.0434527	0.109536	-0.0226308	1.28876	0.247462	1	in_12
SEMA4D	-0.00133084	0.049597	-0.0522586	-0.0512175	0.247626	1	in_12
TRAF3	-0.0453945	0.00952892	-0.100318	-1.61992	0.247752	1	in_12
TIA1	-0.00292251	0.0836441	-0.0894892	-0.0661689	0.247778	1	in_12
PAN3	-0.0521849	0.0550874	-0.159457	-0.953466	0.248271	1	in_12
JAK1	-0.149062	0.0611557	-0.35928	-1.38978	0.248423	1	in_12
PPP3CB	-0.0727326	0.0481008	-0.193566	-1.17975	0.248552	1	in_12
SPOCK2	0.042471	0.145175	-0.0602329	0.810501	0.249064	1	in_12
SCP2	0.0392631	0.101939	-0.023413	1.22781	0.249392	1	in_12
MRAS	0.0196507	0.091052	-0.0517507	0.53941	0.249435	1	in_12
CSNK1G1	-0.0467743	0.0108843	-0.104433	-1.58998	0.249632	1	in_12
PKNOX1	0.0278244	0.0844389	-0.0287902	0.963264	0.24968	1	in_12
LRRC6	-0.0682816	0.0252627	-0.161826	-1.43065	0.249867	1	in_12
LYRM2	-0.0652722	0.139631	-0.270176	-0.624348	0.25029	1	in_12
B4GALT5	-0.0202355	0.047134	-0.0876051	-0.588707	0.250417	1	in_12
EIPR1	0.0218347	0.0908492	-0.0471798	0.620091	0.251667	1	in_12
TMEM117	0.0768938	0.187867	-0.0340795	1.35807	0.251919	1	in_12
SLITRK5	0.0687557	0.161222	-0.0237106	1.45738	0.252177	1	in_12
CTNNBL1	-0.0155247	0.054035	-0.0850845	-0.437436	0.252335	1	in_12
IBTK	-0.0615231	0.0306225	-0.153669	-1.30862	0.25243	1	in_12
TBC1D22A	-0.0833711	0.0180976	-0.18484	-1.61039	0.252677	1	in_12
SFPQ	-0.0489648	0.0685993	-0.166529	-0.816314	0.252696	1	in_12
AGFG1	0.0437698	0.116364	-0.0288247	1.18173	0.253164	1	in_12
CGGBP1	-0.0232085	0.191579	-0.237996	-0.21178	0.253178	1	in_12
CALCOCO1	0.012992	0.0870058	-0.0610219	0.344041	0.253212	1	in_12
PPM1K	-0.0961946	0.0504938	-0.242883	-1.2853	0.253448	1	in_12
TMCC1	-0.0701379	0.0294267	-0.169702	-1.38069	0.253515	1	in_12
MAPRE3	-0.0581012	0.0117642	-0.127967	-1.62994	0.254508	1	in_12
CDC40	-0.101403	0.0289519	-0.231757	-1.52465	0.254653	1	in_12
PPARGC1B	0.0130206	0.0664358	-0.0403946	0.477765	0.255169	1	in_12
USP48	-0.05989	0.0177347	-0.137515	-1.51218	0.255334	1	in_12
OTUD3	0.00457757	0.1098	-0.100645	0.0852658	0.255672	1	in_12
LYST	0.0636958	0.167436	-0.0400446	1.2034	0.255889	1	in_12
MAP9	0.061236	0.187597	-0.065125	0.949821	0.256152	1	in_12
GPD2	0.0423587	0.131327	-0.0466099	0.933156	0.256249	1	in_12
TPPP	0.0562566	0.135666	-0.0231529	1.38851	0.256305	1	in_12
POLA1	-0.048675	0.0212234	-0.118574	-1.36486	0.256464	1	in_12
FUT8	-0.0541638	0.0346272	-0.142955	-1.19561	0.257181	1	in_12
ZBTB41	0.0457515	0.128656	-0.0371535	1.08161	0.257309	1	in_12
CLINT1	-0.000614207	0.0634816	-0.06471	-0.0187816	0.257618	1	in_12
SLC5A3	0.123036	0.285611	-0.0395388	1.48329	0.257862	1	in_12
UVRAG	-0.0546521	0.0365505	-0.145855	-1.17449	0.258278	1	in_12
GBE1	-0.0543165	0.0340408	-0.142674	-1.20486	0.258555	1	in_12
CCDC66	0.0616475	0.13491	-0.0116154	1.64922	0.258722	1	in_12
BRINP2	-0.0241838	0.0461051	-0.0944728	-0.674352	0.258734	1	in_12
ABCD3	-0.0465613	0.0191246	-0.112247	-1.38932	0.258978	1	in_12
PDE5A	-0.191353	0.0811354	-0.46384	-1.37637	0.259089	1	in_12
MAX	-0.10205	0.0565445	-0.260645	-1.26117	0.259271	1	in_12
METTL15	-0.0042962	0.0902971	-0.0988895	-0.089017	0.259313	1	in_12
DENND4A	0.0475928	0.167726	-0.0725401	0.776475	0.259483	1	in_12
GOLPH3	0.0567413	0.135347	-0.0218641	1.4148	0.259578	1	in_12
ATP6V0E2	0.0938775	0.25068	-0.0629254	1.17343	0.259698	1	in_12
RNGTT	0.0612501	0.147906	-0.0254056	1.38534	0.259923	1	in_12
GALNT11	-0.077885	0.0282227	-0.183993	-1.43865	0.260596	1	in_12
DDX17	-0.0764152	0.0675759	-0.220406	-1.04014	0.26095	1	in_12
ZRANB1	-0.00683633	0.0496735	-0.0633462	-0.237108	0.261074	1	in_12
TCF25	-0.114388	0.0368055	-0.265582	-1.48284	0.261163	1	in_12
GREB1	0.009934	0.100399	-0.0805306	0.215225	0.261277	1	in_12
DDX50	-0.0264835	0.045105	-0.0980721	-0.725071	0.262037	1	in_12
APBB1	-0.0321183	0.0310983	-0.095335	-0.995794	0.262041	1	in_12
ATP2B2	-0.116198	0.0365767	-0.268974	-1.49072	0.262085	1	in_12
JHY	0.000181013	0.0403122	-0.0399502	0.00884049	0.262592	1	in_12
MICU2	-0.114146	0.0223928	-0.250685	-1.63852	0.262641	1	in_12
GFOD1	-0.0673187	0.030491	-0.165129	-1.34897	0.263436	1	in_12
SPATS2L	0.0900766	0.212197	-0.0320433	1.44569	0.263439	1	in_12
SRRM1	-0.0128767	0.0414943	-0.0672478	-0.464179	0.264036	1	in_12
PPP4R1	-0.0322128	0.0363922	-0.100818	-0.920282	0.264204	1	in_12
RIC3	-0.0773676	0.0311814	-0.185916	-1.39695	0.264207	1	in_12
KCTD8	0.0935164	0.232294	-0.0452615	1.32073	0.264744	1	in_12
CDON	0.0297719	0.108463	-0.0489193	0.74153	0.264793	1	in_12
ESF1	0.0458049	0.114573	-0.0229635	1.30548	0.264848	1	in_12
WIPF2	0.000243453	0.0657639	-0.065277	0.00728261	0.265059	1	in_12
TSPAN5	0.0991691	0.224294	-0.025956	1.55339	0.265082	1	in_12
UPP1	-0.0584769	0.0597698	-0.176724	-0.969268	0.26514	1	in_12
SPIN3	-0.0164092	0.045526	-0.0783444	-0.519275	0.26524	1	in_12
UIMC1	-0.0130709	0.0494598	-0.0756015	-0.409694	0.265257	1	in_12
RBM33	-0.0216175	0.050828	-0.0940631	-0.584847	0.265546	1	in_12
KIAA0825	-0.115278	0.0247862	-0.255342	-1.61312	0.265582	1	in_12
PXYLP1	0.0321645	0.0884681	-0.0241392	1.11966	0.266053	1	in_12
FXYD6	-0.120963	0.0298745	-0.2718	-1.57178	0.266751	1	in_12
RAPGEF2	0.0701535	0.182326	-0.0420194	1.22577	0.267364	1	in_12
ZNF718	-0.0470747	0.0377024	-0.131852	-1.08832	0.267408	1	in_12
QSER1	-0.0478747	0.0117292	-0.107479	-1.57427	0.267643	1	in_12
CNTNAP5	0.147776	0.38949	-0.0939393	1.19825	0.26771	1	in_12
DGKH	0.0036257	0.0820053	-0.0747539	0.0906645	0.267888	1	in_12
FAM13C	0.0283696	0.138306	-0.0815673	0.505775	0.267916	1	in_12
HIPK1	0.0499556	0.145837	-0.045926	1.02117	0.268401	1	in_12
LCORL	0.0667298	0.219749	-0.0862895	0.854716	0.268459	1	in_12
SAFB2	-0.00142151	0.0518418	-0.0546848	-0.0523081	0.2694	1	in_12
EDIL3	0.22036	0.489791	-0.0490715	1.603	0.26948	1	in_12
CNRIP1	-0.0544712	0.0372768	-0.146219	-1.16364	0.270091	1	in_12
PSME4	0.0399416	0.120787	-0.0409033	0.968326	0.270099	1	in_12
UBE2O	-0.051069	0.0202193	-0.122357	-1.40407	0.270522	1	in_12
DNM1L	-0.103377	0.0390111	-0.245765	-1.42298	0.270574	1	in_12
FYN	-0.0554674	0.0523939	-0.163329	-1.00791	0.270682	1	in_12
NEURL1	-0.0311423	0.0163208	-0.0786055	-1.286	0.270687	1	in_12
ENSA	-0.0737511	0.0811696	-0.228672	-0.933055	0.270816	1	in_12
PRPF4B	0.0328764	0.110766	-0.0450135	0.827278	0.270837	1	in_12
NASP	-0.0576223	0.0266076	-0.141852	-1.34083	0.27087	1	in_12
IGSF9B	-0.0161514	0.0210138	-0.0533165	-0.851768	0.270877	1	in_12
HIP1	-0.0476991	0.0506545	-0.146053	-0.950535	0.271344	1	in_12
CNOT10	-0.0210373	0.0137676	-0.0558422	-1.18467	0.271468	1	in_12
ELAPOR2	0.056589	0.154868	-0.0416897	1.12855	0.271801	1	in_12
KCNIP1	-0.127623	0.0378626	-0.293109	-1.51153	0.272447	1	in_12
GABRG3	-0.138322	0.0740183	-0.350663	-1.27675	0.272935	1	in_12
CPD	0.0568095	0.127612	-0.0139933	1.5726	0.273266	1	in_12
ATPAF1	-0.0512555	0.0226301	-0.125141	-1.35966	0.273453	1	in_12
FAM135B	-0.10334	0.0303489	-0.237029	-1.51503	0.27361	1	in_12
PTCD3	-0.0592014	0.0235934	-0.141996	-1.40145	0.274482	1	in_12
FAT3	0.068822	0.254608	-0.116965	0.726041	0.274796	1	in_12
EEF1AKMT2	-0.0163673	0.0342505	-0.066985	-0.633755	0.274891	1	in_12
PDE2A	-0.0151341	0.0640003	-0.0942684	-0.374834	0.27492	1	in_12
ANGPT1	0.0567099	0.143749	-0.0303293	1.277	0.275132	1	in_12
DGLUCY	-0.0119265	0.0216976	-0.0455505	-0.6952	0.27549	1	in_12
GKAP1	0.00798164	0.0733716	-0.0574083	0.239238	0.275623	1	in_12
PPIG	-0.0207939	0.0658598	-0.107448	-0.470323	0.275902	1	in_12
ANKH	-0.0118827	0.115516	-0.139281	-0.18281	0.276179	1	in_12
TRAPPC9	-0.107096	0.0301767	-0.24437	-1.52911	0.276264	1	in_12
DMXL1	-0.0321684	0.0465583	-0.110895	-0.800858	0.276279	1	in_12
EIF4G3	-0.0385724	0.0757296	-0.152874	-0.66141	0.276421	1	in_12
ATAD1	-0.0851011	0.0303816	-0.200584	-1.44433	0.276536	1	in_12
JAK2	0.00298935	0.0945066	-0.0885279	0.0640208	0.276731	1	in_12
TMEM30A	0.0092006	0.157725	-0.139324	0.121413	0.277181	1	in_12
RUFY1	-0.0195286	0.0139819	-0.0530392	-1.14219	0.277768	1	in_12
DPP10	0.157036	0.390648	-0.0765747	1.31751	0.277946	1	in_12
ZFYVE9	-0.0647425	0.0146268	-0.144112	-1.59877	0.278363	1	in_12
DOCK7	-0.054959	0.0311692	-0.141087	-1.25067	0.278455	1	in_12
WSB1	-0.111654	0.161379	-0.384686	-0.801505	0.27853	1	in_12
FBXL4	-0.0916836	0.0393849	-0.222752	-1.37101	0.278598	1	in_12
FOCAD	-0.0484064	0.067018	-0.163831	-0.821965	0.27866	1	in_12
LNPEP	0.0214708	0.126055	-0.083113	0.402375	0.279172	1	in_12
AHI1	-0.173978	0.0516442	-0.399599	-1.51133	0.279426	1	in_12
TM2D3	0.0507453	0.196623	-0.0951327	0.681796	0.279453	1	in_12
MALT1	0.0151961	0.0847945	-0.0544022	0.427939	0.280731	1	in_12
EPHA5	-0.079472	0.0377463	-0.19669	-1.32882	0.280774	1	in_12
AASDH	0.0404219	0.116351	-0.0355077	1.04341	0.281779	1	in_12
ARIH1	-0.0482417	0.0269494	-0.123433	-1.25749	0.281805	1	in_12
GON4L	-0.0231604	0.0154481	-0.0617689	-1.17574	0.281812	1	in_12
DOK6	0.123748	0.278462	-0.0309659	1.56768	0.282193	1	in_12
WDR47	-0.0384634	0.0264252	-0.103352	-1.16179	0.282471	1	in_12
MAP4	0.0409874	0.118233	-0.0362578	1.03999	0.282721	1	in_12
LRRC39	-0.145848	0.0509115	-0.342609	-1.45282	0.282918	1	in_12
SNX25	0.0340362	0.0885236	-0.0204513	1.22431	0.28308	1	in_12
ZNF821	-0.0394348	0.035815	-0.114685	-1.02712	0.283114	1	in_12
LRRTM4	0.191234	0.428648	-0.0461796	1.57873	0.283575	1	in_12
FCHSD2	0.0203939	0.129182	-0.0883944	0.367423	0.283708	1	in_12
CACNG4	-0.00903735	0.087139	-0.105214	-0.184171	0.283868	1	in_12
ARID4A	0.0537776	0.15459	-0.0470346	1.04553	0.283952	1	in_12
SMARCA2	0.0186723	0.143728	-0.106384	0.292645	0.284252	1	in_12
STX18	-0.0311073	0.0398441	-0.102059	-0.85931	0.284284	1	in_12
INSYN2B	0.0429568	0.113167	-0.0272539	1.19916	0.284455	1	in_12
CRY2	-0.0438751	0.0139784	-0.101729	-1.4864	0.284886	1	in_12
SLC16A10	0.0674614	0.165588	-0.0306657	1.34746	0.285733	1	in_12
KCTD3	-0.0248492	0.036822	-0.0865203	-0.789728	0.286927	1	in_12
NT5DC3	0.00870212	0.0817849	-0.0643807	0.233377	0.287041	1	in_12
LRP11	0.00743133	0.0531912	-0.0383286	0.318295	0.287451	1	in_12
RAB11FIP2	0.0263487	0.0808689	-0.0281716	0.947215	0.28754	1	in_12
SLC25A16	0.0349782	0.103523	-0.0335662	1.00017	0.287562	1	in_12
INTS6	-0.0594532	0.0349404	-0.153847	-1.23447	0.287668	1	in_12
HUNK	0.0282038	0.077087	-0.0206793	1.13083	0.287721	1	in_12
ZNF800	-0.00210104	0.0432773	-0.0474794	-0.0907475	0.287917	1	in_12
MTMR6	0.0413063	0.12008	-0.0374677	1.02774	0.288492	1	in_12
KIZ	0.0386182	0.098489	-0.0212526	1.26423	0.288606	1	in_12
NAPEPLD	0.0527751	0.134132	-0.0285819	1.2714	0.28909	1	in_12
MAP6	-0.0163515	0.0689251	-0.101628	-0.375816	0.289313	1	in_12
TMEM41B	0.0064558	0.0756217	-0.0627101	0.182939	0.289403	1	in_12
TIAM2	0.0149762	0.138506	-0.108553	0.237618	0.289409	1	in_12
P3H2	0.0330998	0.108608	-0.042408	0.859174	0.289451	1	in_12
VPS45	-0.0507793	0.040587	-0.142146	-1.0893	0.289523	1	in_12
PIK3CA	0.0745143	0.191205	-0.0421762	1.25156	0.289608	1	in_12
CACNA2D1	0.0873762	0.210877	-0.0361241	1.38667	0.290106	1	in_12
MBTPS1	-0.00167717	0.0867798	-0.0901341	-0.0371614	0.290392	1	in_12
ROBO1	0.0599683	0.239708	-0.119772	0.65392	0.290606	1	in_12
RAP1B	-0.0596588	0.0173575	-0.136675	-1.51824	0.291095	1	in_12
MIA2	0.0126374	0.0737134	-0.0484387	0.40554	0.291122	1	in_12
HNRNPM	-0.0285005	0.0471951	-0.104196	-0.737956	0.291666	1	in_12
CDS2	0.020572	0.0796093	-0.0384653	0.682965	0.291914	1	in_12
CADM3	-0.0032134	0.0668081	-0.0732349	-0.0899458	0.292095	1	in_12
PBRM1	0.0377547	0.129278	-0.0537682	0.808517	0.292218	1	in_12
TMEFF2	-0.0869681	0.0721831	-0.246119	-1.07102	0.292339	1	in_12
IFNGR2	-0.0880845	0.111947	-0.288116	-0.863078	0.292453	1	in_12
ZC3H7A	0.0269088	0.0730549	-0.0192372	1.1429	0.292491	1	in_12
PPP6R2	-0.00239234	0.125708	-0.130493	-0.0366032	0.29265	1	in_12
EPB41L3	-0.0616411	0.0253728	-0.148655	-1.38845	0.293608	1	in_12
EXOC6	-0.0683847	0.0209261	-0.157696	-1.50073	0.293964	1	in_12
DGKG	-0.0528637	0.0465013	-0.152229	-1.04273	0.294283	1	in_12
ZC3H8	0.0105499	0.0738009	-0.0527011	0.32691	0.294373	1	in_12
TBC1D5	0.0638917	0.180224	-0.0524405	1.07645	0.294412	1	in_12
CAMSAP1	-0.0333417	0.0109888	-0.0776722	-1.47412	0.294443	1	in_12
PKIG	0.0386979	0.102785	-0.0253892	1.18349	0.29447	1	in_12
BCLAF3	0.00349401	0.0592157	-0.0522277	0.122899	0.294644	1	in_12
ABCC1	0.0178236	0.0812989	-0.0456518	0.550349	0.294646	1	in_12
IPO7	0.0588531	0.159874	-0.0421679	1.14184	0.294743	1	in_12
GABBR1	-0.0738978	0.032087	-0.179883	-1.36658	0.294806	1	in_12
SRGAP2B	-0.0441014	0.0302467	-0.118449	-1.1626	0.295148	1	in_12
SMG1	0.0380784	0.156533	-0.0803765	0.630048	0.295298	1	in_12
SMAP2	0.039353	0.100468	-0.0217615	1.26206	0.295917	1	in_12
ESRRG	0.0818243	0.200948	-0.0372989	1.34628	0.295925	1	in_12
SYNPR	-0.0309566	0.128461	-0.190374	-0.380597	0.296085	1	in_12
CDR2	0.068717	0.187898	-0.0504636	1.13007	0.296218	1	in_12
SIK2	-0.0710986	0.0187837	-0.160981	-1.55037	0.296438	1	in_12
OGA	-0.0446902	0.049437	-0.138817	-0.930562	0.29659	1	in_12
NSRP1	-0.0186444	0.0297618	-0.0670506	-0.754912	0.297016	1	in_12
ALCAM	0.153458	0.389635	-0.0827198	1.2735	0.297269	1	in_12
SORL1	0.0163363	0.126135	-0.0934623	0.291612	0.297322	1	in_12
ODR4	0.027353	0.078013	-0.0233069	1.05825	0.298145	1	in_12
PANK3	-0.074593	0.0194812	-0.168667	-1.55409	0.298257	1	in_12
ECPAS	0.0113835	0.0866646	-0.0638976	0.296373	0.298331	1	in_12
ANAPC16	0.0513804	0.126507	-0.0237464	1.34045	0.298752	1	in_12
RAPGEF1	-0.0276701	0.0439411	-0.0992812	-0.757317	0.298868	1	in_12
FOXK2	-0.00138815	0.0571199	-0.0598962	-0.0465016	0.298936	1	in_12
CDRT4	-0.0638606	0.0237149	-0.151436	-1.42922	0.298945	1	in_12
SLAIN2	-0.0482168	0.0201339	-0.116568	-1.38262	0.299055	1	in_12
MAT2A	0.0242082	0.102452	-0.0540356	0.606403	0.299236	1	in_12
AGO1	-0.0697831	0.0168404	-0.156407	-1.57893	0.299449	1	in_12
ZNF451	0.0356385	0.126738	-0.0554609	0.766747	0.299976	1	in_12
TEAD1	-0.0429142	0.0374519	-0.12328	-1.04659	0.3004	1	in_12
ARFGEF1	-0.0598047	0.0423165	-0.161926	-1.1478	0.300457	1	in_12
SARNP	-0.0319975	0.0119892	-0.0759841	-1.42575	0.300569	1	in_12
KIAA0232	-0.0503224	0.0293809	-0.130026	-1.23746	0.300707	1	in_12
GNPDA2	0.00250471	0.0647856	-0.0597762	0.0788225	0.300796	1	in_12
LANCL1	-0.0416379	0.0852096	-0.168485	-0.643361	0.300979	1	in_12
ERC2	-0.100143	0.0863574	-0.286644	-1.05242	0.300996	1	in_12
RAB10	-0.0612836	0.017064	-0.139631	-1.53309	0.301639	1	in_12
PITPNM2	0.00932996	0.0564197	-0.0377598	0.388331	0.301727	1	in_12
CYRIA	-0.0195705	0.0555393	-0.0946804	-0.510685	0.301732	1	in_12
PSD3	-0.0848113	0.0229995	-0.192622	-1.54184	0.302288	1	in_12
USP32	0.00767199	0.0821145	-0.0667706	0.201992	0.30251	1	in_12
NBAS	-0.0691924	0.0489955	-0.18738	-1.14745	0.302659	1	in_12
KIF5C	-0.0673889	0.0408917	-0.175669	-1.21979	0.302739	1	in_12
ANKRD29	-0.0695512	0.0249275	-0.16403	-1.44284	0.303438	1	in_12
IL12RB2	-0.0405007	0.0787827	-0.159784	-0.665473	0.303607	1	in_12
NUP153	0.00607963	0.0642629	-0.0521037	0.204799	0.303907	1	in_12
EPHB1	-0.087955	0.0273897	-0.2033	-1.49455	0.304108	1	in_12
GNAI1	-0.0591713	0.0748615	-0.193204	-0.865263	0.304145	1	in_12
BRSK2	-0.00852415	0.0287322	-0.0457805	-0.448434	0.304271	1	in_12
RBBP4	-0.0186555	0.0438909	-0.0812019	-0.584593	0.304392	1	in_12
NIM1K	0.0121455	0.0472016	-0.0229105	0.679049	0.305107	1	in_12
SMG6	-0.0389217	0.0392885	-0.117132	-0.975386	0.305165	1	in_12
LONRF1	-0.110413	0.0400918	-0.260917	-1.43786	0.305193	1	in_12
NRG1	-0.104703	0.12621	-0.335617	-0.888708	0.305286	1	in_12
BCAR3	-0.0697689	0.0264272	-0.165965	-1.42152	0.305624	1	in_12
CPSF6	-0.0481612	0.0486761	-0.144998	-0.974772	0.305696	1	in_12
PTPN5	-0.06392	0.0247746	-0.152615	-1.4125	0.305708	1	in_12
DENND6A	0.0124877	0.0811687	-0.0561932	0.356365	0.306371	1	in_12
HIVEP3	-0.111098	0.0926729	-0.314869	-1.06859	0.306841	1	in_12
ARFGEF3	-0.0728115	0.0203157	-0.165939	-1.5324	0.307055	1	in_12
GREB1L	0.0664141	0.168559	-0.0357306	1.27436	0.307118	1	in_12
GPR137C	-0.108636	0.0299661	-0.247237	-1.53621	0.307825	1	in_12
AEBP2	-0.124005	0.0370002	-0.285011	-1.50955	0.30789	1	in_12
SMIM14	-0.027491	0.0435032	-0.0984853	-0.758955	0.307984	1	in_12
PRH1	0.10652	0.245283	-0.0322422	1.50456	0.308369	1	in_12
KIAA1671	-0.0130708	0.0288269	-0.0549684	-0.611448	0.309443	1	in_12
FGGY	-0.043203	0.0366128	-0.123019	-1.0609	0.309454	1	in_12
PAK2	0.048639	0.11204	-0.0147618	1.50362	0.309688	1	in_12
LCMT1	-0.0104808	0.0385624	-0.0595241	-0.418857	0.310096	1	in_12
ADNP	0.0146168	0.0931964	-0.0639628	0.364579	0.31013	1	in_12
CFDP1	-0.00502215	0.0772262	-0.0872705	-0.119677	0.310405	1	in_12
TMEM232	0.0652859	0.261582	-0.13101	0.651863	0.310547	1	in_12
SYT14	-0.0800406	0.0232471	-0.183328	-1.51883	0.310554	1	in_12
EP400	-0.0158057	0.0712252	-0.102837	-0.35595	0.310869	1	in_12
BRAF	-0.0697497	0.0233327	-0.162832	-1.46867	0.311022	1	in_12
ADAM22	0.0151688	0.0974891	-0.0671515	0.361154	0.31158	1	in_12
SLC9A6	-0.0472154	0.0711797	-0.165611	-0.781624	0.311802	1	in_12
PPP3R1	-0.0379693	0.0532888	-0.129227	-0.815473	0.312486	1	in_12
BAZ1B	0.0030052	0.039984	-0.0339737	0.159282	0.312644	1	in_12
ANKDD1A	0.00609413	0.0404351	-0.0282469	0.347814	0.312817	1	in_12
HNRNPH3	0.0545428	0.153971	-0.0448852	1.07517	0.312976	1	in_12
SCN2A	-0.0561469	0.0317093	-0.144003	-1.25257	0.313221	1	in_12
SH3BGRL	0.0208934	0.0757281	-0.0339413	0.746796	0.313227	1	in_12
GFPT1	0.0257139	0.0924887	-0.041061	0.754748	0.313229	1	in_12
CPQ	-0.041157	0.0344526	-0.116767	-1.06688	0.314216	1	in_12
TTLL11	-0.0115784	0.0727191	-0.0958759	-0.269204	0.314726	1	in_12
BCLAF1	-0.0362327	0.0641171	-0.136583	-0.707672	0.314732	1	in_12
CCT3	0.0689275	0.198721	-0.0608657	1.04085	0.315074	1	in_12
PPP2R5C	-0.0679578	0.0322277	-0.168143	-1.32948	0.315936	1	in_12
PIK3R1	0.116305	0.267683	-0.0350732	1.50585	0.316116	1	in_12
RUSC2	-0.0103391	0.0550304	-0.0757085	-0.309995	0.316149	1	in_12
SENP5	-0.0613613	0.0190139	-0.141736	-1.49631	0.316854	1	in_12
UBE2D2	0.0495853	0.123112	-0.0239409	1.32178	0.317088	1	in_12
UQCRC2	0.0388434	0.109794	-0.0321068	1.07303	0.317352	1	in_12
WDPCP	-0.117345	0.0380307	-0.272721	-1.48023	0.317598	1	in_12
L3MBTL4	-0.102502	0.0657644	-0.270769	-1.19394	0.317713	1	in_12
ARL15	-0.0919724	0.027525	-0.21147	-1.50851	0.318048	1	in_12
PPP2R3A	-0.0873134	0.0533995	-0.228026	-1.21617	0.318233	1	in_12
SRCIN1	0.065759	0.156526	-0.0250085	1.41995	0.318757	1	in_12
DMXL2	-0.0295584	0.0472132	-0.10633	-0.754621	0.3191	1	in_12
PSEN1	-0.0297412	0.0284196	-0.0879021	-1.00225	0.319178	1	in_12
DPH6	-0.115615	0.0399407	-0.271171	-1.45672	0.319195	1	in_12
SYN3	0.12587	0.328703	-0.076963	1.21628	0.319946	1	in_12
MTERF1	-0.0556605	0.0266208	-0.137942	-1.32585	0.320815	1	in_12
ZNF318	-0.0127355	0.0474238	-0.0728948	-0.414916	0.321342	1	in_12
COLGALT2	0.0509679	0.118938	-0.0170024	1.46969	0.321408	1	in_12
CEBPZ	-0.00700521	0.0731018	-0.0871122	-0.171395	0.32186	1	in_12
AP4S1	-0.0102056	0.0636196	-0.0840308	-0.270945	0.322277	1	in_12
PODXL2	0.00987687	0.0712152	-0.0514615	0.315599	0.3227	1	in_12
DNAJC5	0.0401706	0.0963948	-0.0160535	1.40034	0.322816	1	in_12
THRAP3	0.0252263	0.0910004	-0.0405478	0.751703	0.322873	1	in_12
USO1	0.0157663	0.0738075	-0.0422749	0.532405	0.323452	1	in_12
RBMX	-0.00872462	0.0708758	-0.0883251	-0.214822	0.323886	1	in_12
ARMC8	-0.0535984	0.0472807	-0.154478	-1.04135	0.32485	1	in_12
TRIO	-0.0120647	0.102213	-0.126342	-0.20692	0.324851	1	in_12
SSBP1	-0.0395749	0.0406209	-0.119771	-0.9672	0.32566	1	in_12
HLTF	-0.0780925	0.0473229	-0.203508	-1.22041	0.3264	1	in_12
CIBAR1	-0.0120176	0.0627715	-0.0868067	-0.31494	0.326817	1	in_12
FAM184A	-0.0382422	0.0415831	-0.118067	-0.938967	0.326862	1	in_12
ZFX	-0.0536064	0.0226916	-0.129904	-1.37706	0.326994	1	in_12
CLSTN2	-0.0562135	0.030462	-0.142889	-1.27114	0.327364	1	in_12
QKI	0.066104	0.205501	-0.0732927	0.929444	0.327423	1	in_12
CDC73	0.0298585	0.123223	-0.0635064	0.626804	0.327648	1	in_12
ARL3	-0.037243	0.0585577	-0.133044	-0.761946	0.328101	1	in_12
ZDHHC21	-0.0723564	0.0507048	-0.195418	-1.1524	0.328171	1	in_12
NDUFAF6	0.0505736	0.135955	-0.0348074	1.16094	0.328429	1	in_12
NCOA3	-0.000190998	0.0572081	-0.0575901	-0.00652187	0.328859	1	in_12
ZNF438	-0.0516634	0.0211954	-0.124522	-1.38979	0.328925	1	in_12
LGI1	-0.0124223	0.100244	-0.125089	-0.216101	0.329175	1	in_12
PTPN11	-0.0336178	0.0392183	-0.106454	-0.904629	0.329328	1	in_12
CCDC180	-0.0305508	0.0430845	-0.104186	-0.813175	0.329922	1	in_12
SPIN1	0.00479356	0.104004	-0.0944169	0.0946997	0.329926	1	in_12
USP8	-0.0287567	0.0142721	-0.0717855	-1.30987	0.330014	1	in_12
RXRA	0.0258122	0.0982694	-0.046645	0.698219	0.330168	1	in_12
UBL3	0.0730221	0.169726	-0.0236816	1.47999	0.330494	1	in_12
KLHL7	0.044186	0.111867	-0.0234945	1.27959	0.330616	1	in_12
VPS54	-0.0693526	0.0218429	-0.160548	-1.49052	0.330668	1	in_12
MICU1	-0.121306	0.0402261	-0.282838	-1.47188	0.330854	1	in_12
GAB2	0.0619582	0.166101	-0.0421844	1.16605	0.330927	1	in_12
RPS6KA6	-0.0649279	0.0210768	-0.150933	-1.47964	0.331012	1	in_12
PPP1CB	0.0396721	0.146205	-0.0668607	0.729878	0.331585	1	in_12
TAOK1	0.00935236	0.10193	-0.083225	0.198	0.331626	1	in_12
GTF2I	0.0205657	0.14608	-0.104949	0.321142	0.33205	1	in_12
NUFIP2	0.0193572	0.109475	-0.0707607	0.420998	0.332213	1	in_12
ZNF655	-0.0153138	0.0561868	-0.0868143	-0.419779	0.33269	1	in_12
USP4	-0.0247215	0.0350305	-0.0844736	-0.810906	0.332703	1	in_12
PDS5B	0.052943	0.196363	-0.0904771	0.723513	0.332791	1	in_12
CAMK2A	-0.0901648	0.0393952	-0.219725	-1.364	0.333091	1	in_12
USP15	0.026948	0.115177	-0.0612813	0.598635	0.333257	1	in_12
ERO1B	-0.0502442	0.0523789	-0.152867	-0.959597	0.33339	1	in_12
ZNF25	-0.0495689	0.0368136	-0.135951	-1.12469	0.333435	1	in_12
CLNS1A	-0.00976116	0.055234	-0.0747563	-0.294353	0.333542	1	in_12
APPBP2	0.0160157	0.0711517	-0.0391202	0.569325	0.333632	1	in_12
SMS	-0.0408396	0.0420729	-0.123752	-0.965405	0.333905	1	in_12
N4BP2	0.0232858	0.145078	-0.0985059	0.374733	0.33406	1	in_12
NRG3	0.0504996	0.29093	-0.189931	0.411668	0.334357	1	in_12
GARRE1	0.0325381	0.0885485	-0.0234723	1.1386	0.33443	1	in_12
STK24	-0.00695685	0.0624914	-0.0764051	-0.196336	0.334904	1	in_12
KMT2C	0.05906	0.172842	-0.0547223	1.01734	0.334951	1	in_12
TNPO1	-0.0763696	0.025013	-0.177752	-1.4764	0.335134	1	in_12
NSD3	0.0481109	0.137385	-0.0411633	1.05625	0.335231	1	in_12
TCF20	-0.0712496	0.0257203	-0.16822	-1.4401	0.335664	1	in_12
TCAIM	-0.00709829	0.0767191	-0.0909157	-0.165984	0.336482	1	in_12
ENO2	-0.0793638	0.119345	-0.278073	-0.782803	0.33651	1	in_12
EGLN1	0.0175495	0.0800317	-0.0449326	0.550501	0.336627	1	in_12
PNPT1	0.0480908	0.115009	-0.018827	1.40854	0.336992	1	in_12
PPP4R4	0.050518	0.123146	-0.02211	1.3633	0.33717	1	in_12
DCAF6	0.0396898	0.12059	-0.0412105	0.961562	0.337358	1	in_12
STAMBPL1	-0.0285305	0.0445744	-0.101635	-0.764911	0.337604	1	in_12
GRIP2	-0.012712	0.0446972	-0.0701212	-0.43399	0.337759	1	in_12
PARP11	0.027799	0.0948159	-0.0392179	0.813006	0.33818	1	in_12
TBCK	0.0757983	0.187553	-0.0359563	1.32936	0.338622	1	in_12
PRNP	-0.0224278	0.128624	-0.17348	-0.29101	0.338673	1	in_12
NR2F1	0.0372038	0.147269	-0.0728615	0.662498	0.33882	1	in_12
PRMT8	0.0510407	0.128563	-0.0264818	1.29044	0.339053	1	in_12
CTNND2	0.0707786	0.258576	-0.117018	0.738689	0.339104	1	in_12
ZNF506	-0.0304125	0.0353249	-0.0961499	-0.906749	0.339129	1	in_12
TTC7A	-0.00867135	0.028391	-0.0457337	-0.458566	0.339176	1	in_12
MED15	0.00361474	0.0563595	-0.04913	0.134322	0.339236	1	in_12
PIP5K1A	0.0285794	0.0936025	-0.0364437	0.861457	0.339632	1	in_12
STMN2	0.138088	0.355825	-0.0796486	1.243	0.339706	1	in_12
GABRB2	0.00578308	0.142664	-0.131098	0.0828064	0.34066	1	in_12
BAZ2B	0.115923	0.275079	-0.0432336	1.42756	0.340762	1	in_12
ITPK1	-0.0204395	0.0557882	-0.0966671	-0.52554	0.341078	1	in_12
PAPSS1	-0.0467652	0.0178778	-0.111408	-1.41791	0.341112	1	in_12
PUDP	-0.0463755	0.0425281	-0.135279	-1.02239	0.34129	1	in_12
KIF2A	-0.00124705	0.0882672	-0.0907613	-0.0273049	0.341432	1	in_12
SPATA7	-0.0650719	0.0461145	-0.176258	-1.14707	0.34168	1	in_12
PPME1	-0.0634188	0.0238498	-0.150687	-1.42432	0.34216	1	in_12
TMOD1	0.030296	0.0769085	-0.0163164	1.27389	0.342337	1	in_12
CACNA2D3	-0.0911503	0.132608	-0.314908	-0.798412	0.34242	1	in_12
ITGAV	0.0509859	0.137011	-0.0350395	1.16164	0.342824	1	in_12
GRIA3	0.0463019	0.130923	-0.0383191	1.07243	0.342863	1	in_12
TUBGCP5	-0.014304	0.049982	-0.0785899	-0.436102	0.342942	1	in_12
TOGARAM1	-0.000511368	0.101773	-0.102796	-0.00979874	0.343613	1	in_12
ARMH4	-0.0460857	0.0286283	-0.1208	-1.20896	0.343816	1	in_12
SSBP3	-0.0296437	0.0252011	-0.0844885	-1.05936	0.34392	1	in_12
PACRGL	-0.00335573	0.0478789	-0.0545903	-0.128372	0.344515	1	in_12
NRSN1	0.114244	0.284685	-0.0561967	1.31374	0.344805	1	in_12
PTPN2	-0.0215989	0.0562215	-0.0994194	-0.543985	0.344938	1	in_12
SLC35F5	-0.0337755	0.0570636	-0.124615	-0.728748	0.345165	1	in_12
DSCAM	0.0336591	0.210836	-0.143518	0.372344	0.346119	1	in_12
KRAS	0.00863636	0.154787	-0.137514	0.115819	0.346395	1	in_12
HAT1	-0.0430466	0.166709	-0.252802	-0.402229	0.346471	1	in_12
ADAM17	-0.0261402	0.0350522	-0.0873326	-0.837257	0.346647	1	in_12
GLT1D1	0.019021	0.10739	-0.0693477	0.421874	0.346794	1	in_12
FGF14	-0.00516367	0.199563	-0.20989	-0.0494347	0.347477	1	in_12
TMEM108	-0.126651	0.0501942	-0.303496	-1.40367	0.348072	1	in_12
NAA16	-0.0549019	0.0274489	-0.137253	-1.30668	0.348334	1	in_12
HYDIN	0.0631679	0.206261	-0.0799252	0.865219	0.348594	1	in_12
GLCE	-0.0581565	0.0355095	-0.151822	-1.21693	0.3487	1	in_12
SEZ6L2	-0.140774	0.0845329	-0.36608	-1.2246	0.348826	1	in_12
YAF2	-0.0310194	0.0532599	-0.115299	-0.721375	0.348901	1	in_12
RNF216	-0.0395885	0.0619937	-0.141171	-0.763835	0.34896	1	in_12
SCYL2	0.0367037	0.122813	-0.0494053	0.835429	0.349122	1	in_12
METTL6	-0.0431422	0.0236281	-0.109913	-1.26639	0.349736	1	in_12
FAM110B	-0.0536209	0.0574658	-0.164708	-0.946063	0.350218	1	in_12
PCMTD1	-0.0587288	0.0232828	-0.14074	-1.40354	0.350389	1	in_12
RNF144A	-0.00650501	0.0996063	-0.112616	-0.120153	0.350789	1	in_12
SPATA5	0.0111136	0.103743	-0.0815159	0.235155	0.350895	1	in_12
PGM3	-0.0241233	0.0434847	-0.0917313	-0.699336	0.351143	1	in_12
INO80	-0.0415727	0.0212429	-0.104388	-1.29715	0.351981	1	in_12
PIGN	-0.0181099	0.053229	-0.0894487	-0.49755	0.352295	1	in_12
SERINC5	0.0538251	0.159088	-0.0514376	1.00221	0.35246	1	in_12
TSGA10	-0.0462517	0.0216498	-0.114153	-1.33505	0.35255	1	in_12
GOSR1	0.0554663	0.141691	-0.0307587	1.26079	0.352997	1	in_12
KNDC1	-0.0333221	0.0336902	-0.100335	-0.974599	0.353897	1	in_12
RBM4	-0.0742746	0.0491755	-0.197725	-1.17923	0.354277	1	in_12
DCAF8	0.019627	0.0979235	-0.0586694	0.491315	0.354312	1	in_12
TBC1D23	-0.0441812	0.0433607	-0.131723	-0.989167	0.35473	1	in_12
ADCY9	-0.00301771	0.0684509	-0.0744863	-0.082758	0.355017	1	in_12
CEP97	-0.00642443	0.0600908	-0.0729397	-0.189305	0.355115	1	in_12
AOPEP	-0.0736414	0.0328124	-0.180095	-1.35584	0.355246	1	in_12
MAPK10	0.0929467	0.225326	-0.0394328	1.37614	0.355252	1	in_12
ZC2HC1A	0.0098365	0.119784	-0.100111	0.175349	0.355339	1	in_12
HBS1L	0.00617782	0.0883127	-0.075957	0.14742	0.355472	1	in_12
AP2A2	-0.0579116	0.0298678	-0.145691	-1.29307	0.355627	1	in_12
SCG3	-0.041116	0.106494	-0.188726	-0.545936	0.355686	1	in_12
YLPM1	-7.74756e-05	0.0840745	-0.0842295	-0.00180447	0.355774	1	in_12
OSBPL9	-0.0621539	0.0265885	-0.150896	-1.37273	0.355802	1	in_12
RELCH	-0.0477646	0.0463322	-0.141861	-0.994899	0.356136	1	in_12
KLHDC10	-0.0671505	0.0335242	-0.167825	-1.30731	0.356218	1	in_12
KCNB1	-0.0187396	0.103487	-0.140966	-0.300498	0.356397	1	in_12
EP300	-0.0439573	0.0452953	-0.13321	-0.965291	0.356453	1	in_12
RUBCN	-0.027845	0.0207389	-0.0764288	-1.12332	0.356587	1	in_12
CAB39	0.0010037	0.0566698	-0.0546623	0.0353397	0.356657	1	in_12
LRRC7	0.0243689	0.207944	-0.159206	0.260178	0.356793	1	in_12
RFLNA	-0.0758316	0.0429657	-0.194629	-1.2511	0.357873	1	in_12
PCSK2	-0.122424	0.0519322	-0.29678	-1.37619	0.358017	1	in_12
JMJD1C	-0.067465	0.0420457	-0.176976	-1.20745	0.358124	1	in_12
ANKIB1	-0.0392663	0.0490476	-0.12758	-0.871443	0.358187	1	in_12
OSBPL6	0.0650916	0.156335	-0.0261521	1.3982	0.358378	1	in_12
UBE2W	-0.0334066	0.0308981	-0.0977113	-1.01821	0.358745	1	in_12
GALNT8	-0.00479284	0.0583425	-0.0679282	-0.148788	0.358988	1	in_12
TMEM59	0.0791518	0.18894	-0.0306367	1.41303	0.35928	1	in_12
DNAJC9	-0.02187	0.0234562	-0.0671963	-0.945687	0.359318	1	in_12
ZNF680	0.036242	0.111598	-0.0391145	0.942626	0.360328	1	in_12
ACSL4	-0.0363161	0.0536108	-0.126243	-0.791512	0.360418	1	in_12
CSAD	0.0468564	0.118376	-0.024663	1.28408	0.361033	1	in_12
GABRG2	-0.00823668	0.0952705	-0.111744	-0.155966	0.361572	1	in_12
ZFAND5	-0.0185912	0.103108	-0.14029	-0.299412	0.361751	1	in_12
FRA10AC1	-0.0745799	0.0325964	-0.181756	-1.36386	0.362134	1	in_12
PTPRE	-0.11406	0.0597552	-0.287875	-1.28616	0.362286	1	in_12
CCDC92	-0.030832	0.0347662	-0.0964301	-0.921208	0.36275	1	in_12
FBXO31	0.00955486	0.0806029	-0.0614932	0.263585	0.363218	1	in_12
IGSF11	-0.0444697	0.0743292	-0.163269	-0.733668	0.363377	1	in_12
RNF146	-0.0608302	0.0725463	-0.194207	-0.893898	0.363562	1	in_12
CENPP	0.0339053	0.217525	-0.149714	0.361907	0.364025	1	in_12
GPR158	0.00876022	0.135794	-0.118274	0.135158	0.36441	1	in_12
PDHX	-0.0395658	0.0422207	-0.121352	-0.94817	0.364557	1	in_12
THRB	-0.0956996	0.0373656	-0.228765	-1.40959	0.364746	1	in_12
KLC1	-0.00790356	0.092163	-0.10797	-0.154804	0.364832	1	in_12
AP3S1	-0.0678502	0.0281196	-0.16382	-1.38569	0.364951	1	in_12
UBXN2A	0.0142727	0.0947518	-0.0662065	0.347592	0.365202	1	in_12
NAP1L4	-0.070311	0.0274155	-0.168037	-1.41013	0.365264	1	in_12
ATG10	-0.0824952	0.0637139	-0.228704	-1.10587	0.365677	1	in_12
GPT2	0.0122099	0.0569865	-0.0325667	0.534452	0.365681	1	in_12
FBXW11	-0.0541443	0.0229826	-0.131271	-1.37593	0.365751	1	in_12
CCSAP	-0.029909	0.0858942	-0.145712	-0.506208	0.36635	1	in_12
PEX3	-0.0535365	0.0287207	-0.135794	-1.27563	0.36692	1	in_12
SFXN1	0.0254212	0.0891651	-0.0383226	0.78164	0.367061	1	in_12
ZFYVE16	0.0784702	0.188551	-0.0316103	1.39715	0.367084	1	in_12
HSPA9	-0.0649645	0.0270456	-0.156975	-1.38385	0.367094	1	in_12
INPP5A	0.0222038	0.0713791	-0.0269714	0.884972	0.36717	1	in_12
BTBD7	0.00192286	0.0714038	-0.0675581	0.0542413	0.367889	1	in_12
NDUFAF2	0.0231041	0.109904	-0.0636961	0.521695	0.368554	1	in_12
SVIL	-0.0429905	0.0555244	-0.141505	-0.8553	0.36857	1	in_12
ESCO1	0.023393	0.0761036	-0.0293177	0.869831	0.368615	1	in_12
PIBF1	-0.0074446	0.0735353	-0.0884245	-0.180182	0.368699	1	in_12
CFAP221	-0.0857197	0.032841	-0.20428	-1.41706	0.36883	1	in_12
DCAF5	-0.03734	0.0442336	-0.118914	-0.897166	0.368987	1	in_12
USP49	-0.0371853	0.0217591	-0.0961297	-1.23645	0.369007	1	in_12
FEZ1	0.063307	0.191403	-0.0647886	0.968647	0.369271	1	in_12
RASAL2	-0.0649829	0.0291842	-0.15915	-1.35253	0.369483	1	in_12
POM121C	-5.51354e-05	0.0651128	-0.0652231	-0.00165823	0.369549	1	in_12
SHC2	0.00823367	0.0687532	-0.0522859	0.266653	0.370098	1	in_12
SHOC2	0.0573233	0.150616	-0.0359695	1.20429	0.370438	1	in_12
ITPR1	-0.0133878	0.0913704	-0.118146	-0.250478	0.370455	1	in_12
CHIC2	-0.0355187	0.0326739	-0.103711	-1.02086	0.370821	1	in_12
ZNF675	0.0301199	0.108307	-0.0480675	0.755031	0.371095	1	in_12
KCND2	0.13229	0.347452	-0.0828724	1.20506	0.371209	1	in_12
DPF3	-0.0826499	0.059208	-0.224508	-1.14192	0.371312	1	in_12
EIF2AK4	0.0340802	0.0950157	-0.0268552	1.09618	0.371991	1	in_12
SYT16	-0.0692456	0.0572351	-0.195726	-1.07304	0.372247	1	in_12
ARL6IP5	0.10473	0.355966	-0.146506	0.817029	0.372548	1	in_12
ZNF652	0.0389639	0.111102	-0.033174	1.05864	0.372714	1	in_12
CDC42	0.00180236	0.141185	-0.137581	0.0253442	0.372824	1	in_12
MIA3	-0.00044825	0.0695445	-0.070441	-0.0125521	0.373518	1	in_12
MDN1	-0.0637057	0.041008	-0.168419	-1.1924	0.373546	1	in_12
SENP2	-0.0228163	0.0422251	-0.0878577	-0.687548	0.374969	1	in_12
NUBPL	-0.0445578	0.0415784	-0.130694	-1.01388	0.375008	1	in_12
MARCHF6	0.00669306	0.113963	-0.100576	0.122292	0.375218	1	in_12
LARGE1	-0.0933314	0.111694	-0.298357	-0.892211	0.375547	1	in_12
PRPF40B	-0.0336335	0.0206776	-0.0879447	-1.21376	0.375577	1	in_12
PHIP	-0.0518502	0.0424614	-0.146162	-1.07754	0.375641	1	in_12
PCNX1	-0.0263057	0.0681701	-0.120781	-0.545729	0.375694	1	in_12
C12orf40	-0.233231	0.295929	-0.762391	-0.863869	0.375942	1	in_12
MIER1	0.00823376	0.0955136	-0.0790461	0.184898	0.376039	1	in_12
TRIM2	0.0714666	0.169518	-0.0265846	1.42856	0.376312	1	in_12
COQ8A	-0.0102454	0.0482749	-0.0687658	-0.34314	0.376391	1	in_12
WTAP	-0.0425926	0.0233355	-0.108521	-1.26623	0.376421	1	in_12
MTREX	-0.0678921	0.0332627	-0.169047	-1.31547	0.377257	1	in_12
IGF2R	-0.00876753	0.0297025	-0.0472375	-0.446686	0.377584	1	in_12
ZMYM2	0.0579048	0.141887	-0.0260778	1.35137	0.377696	1	in_12
PCSK5	0.0677816	0.210623	-0.07506	0.930047	0.377902	1	in_12
IL6ST	0.00997863	0.148489	-0.128532	0.1412	0.377917	1	in_12
RHEB	0.00801187	0.0976318	-0.0816081	0.175217	0.377997	1	in_12
SCN1A	0.0794248	0.191926	-0.0330762	1.38372	0.378026	1	in_12
MTUS1	0.0723093	0.176401	-0.0317823	1.36153	0.378378	1	in_12
DHX9	-0.0303651	0.0533098	-0.11404	-0.711258	0.378609	1	in_12
HLCS	-0.0709952	0.0274919	-0.169482	-1.41286	0.378805	1	in_12
CLTC	-0.0523498	0.122267	-0.226967	-0.587592	0.379057	1	in_12
NCK2	0.0275084	0.0744644	-0.0194475	1.14822	0.379177	1	in_12
CACUL1	0.0330383	0.111701	-0.0456242	0.823186	0.379234	1	in_12
UBA6	-0.0162036	0.0677574	-0.100165	-0.378252	0.379491	1	in_12
ACO2	-0.0164086	0.0472081	-0.0800253	-0.505532	0.379694	1	in_12
RFX3	0.0842259	0.203367	-0.0349149	1.38558	0.379772	1	in_12
FAM3C	-0.0401651	0.131965	-0.212296	-0.45734	0.38074	1	in_12
CASK	-0.0409297	0.0432289	-0.125088	-0.95321	0.381408	1	in_12
RORA	0.114358	0.357196	-0.12848	0.922989	0.381752	1	in_12
SUDS3	0.0102651	0.0778337	-0.0573034	0.297761	0.381922	1	in_12
SYN1	-0.0445857	0.0331676	-0.122339	-1.12389	0.38197	1	in_12
RNPC3	0.0776176	0.192425	-0.0371896	1.32507	0.382314	1	in_12
KIAA0408	0.0223312	0.0786079	-0.0339454	0.777737	0.382513	1	in_12
FBXO3	0.00362064	0.0649977	-0.0577564	0.115619	0.382854	1	in_12
ADGRB3	0.0443451	0.229477	-0.140787	0.469476	0.383199	1	in_12
HS2ST1	-0.0517379	0.0243959	-0.127872	-1.33192	0.383503	1	in_12
MTCH1	-0.10017	0.127191	-0.32753	-0.863512	0.383721	1	in_12
GALNT1	-0.0318226	0.0517561	-0.115401	-0.746256	0.38406	1	in_12
MLH3	-0.0119239	0.0450145	-0.0688622	-0.410451	0.384822	1	in_12
MYO6	-0.0593713	0.0466983	-0.165441	-1.09707	0.384954	1	in_12
SLC9A9	0.0173752	0.0964388	-0.0616884	0.430727	0.385001	1	in_12
NETO2	-0.0869506	0.0665361	-0.240437	-1.11032	0.38585	1	in_12
RIC1	-0.0229341	0.107646	-0.153514	-0.344234	0.386147	1	in_12
ZFPM2	0.119471	0.303191	-0.0642477	1.27455	0.386384	1	in_12
PPP2CB	0.00310595	0.0885987	-0.0823868	0.0712054	0.386514	1	in_12
TRIP11	0.0321801	0.0969356	-0.0325754	0.974	0.386569	1	in_12
ATP2B1	-0.00963841	0.122859	-0.142136	-0.142576	0.386774	1	in_12
UGGT1	-0.0400223	0.0254139	-0.105458	-1.19876	0.386784	1	in_12
SYNGR1	0.0322923	0.0924935	-0.0279089	1.05134	0.387513	1	in_12
ZNF626	0.0155323	0.0746173	-0.0435528	0.515235	0.387563	1	in_12
HOOK2	-0.0621318	0.137919	-0.262182	-0.608727	0.387579	1	in_12
ANKRD6	-0.0658922	0.0288637	-0.160648	-1.36294	0.388045	1	in_12
STX7	0.00420889	0.104331	-0.0959129	0.0823924	0.388309	1	in_12
FBXO16	-0.0484798	0.0262282	-0.123188	-1.27187	0.388403	1	in_12
RELN	-0.0675583	0.116741	-0.251858	-0.718461	0.388951	1	in_12
SLC44A5	-0.0671166	0.0740054	-0.208239	-0.932144	0.388995	1	in_12
ZC3H14	-0.0480589	0.0220308	-0.118149	-1.3439	0.389292	1	in_12
PABPN1	0.0231776	0.0835498	-0.0371946	0.752454	0.389312	1	in_12
PPM1L	0.0831263	0.206466	-0.0402133	1.32094	0.389326	1	in_12
MICAL2	-0.0507206	0.0446075	-0.146049	-1.04283	0.389444	1	in_12
C8orf34	-0.0937299	0.0887476	-0.276207	-1.00674	0.38956	1	in_12
NOS1AP	-0.0301746	0.0700694	-0.130419	-0.589972	0.389967	1	in_12
PRKAR2A	-0.0303587	0.0300414	-0.0907589	-0.98513	0.390113	1	in_12
NBEAL1	-0.0149897	0.0554302	-0.0854097	-0.417202	0.390322	1	in_12
ZNF789	-0.00269881	0.0327917	-0.0381893	-0.149042	0.391005	1	in_12
CFAP298	-0.0300834	0.0723956	-0.132562	-0.57536	0.391202	1	in_12
LYPD6	0.0910363	0.226019	-0.0439461	1.32186	0.391269	1	in_12
CCK	-0.32901	0.190572	-0.848592	-1.24109	0.391343	1	in_12
PLCE1	-0.0914502	0.0578366	-0.240737	-1.20064	0.391381	1	in_12
SLC13A3	-0.065653	0.0405576	-0.171864	-1.21153	0.391406	1	in_12
ERBIN	0.0608551	0.177359	-0.0556486	1.02378	0.39171	1	in_12
ICA1	-0.10161	0.0567491	-0.25997	-1.2576	0.391781	1	in_12
UBE4B	-0.0614281	0.0469562	-0.169812	-1.11083	0.392239	1	in_12
ARID2	0.0140217	0.0745635	-0.0465201	0.453936	0.392831	1	in_12
MAP7	0.0780868	0.217878	-0.0617039	1.09483	0.392912	1	in_12
NVL	-0.0193199	0.0427855	-0.0814252	-0.60971	0.392961	1	in_12
GRAMD1B	-0.0734248	0.0518981	-0.198748	-1.14831	0.39309	1	in_12
PGAP1	0.0850862	0.20695	-0.0367776	1.36846	0.393266	1	in_12
DSCAML1	0.0956216	0.239538	-0.0482949	1.30225	0.393449	1	in_12
BCKDHB	-0.0144925	0.0794942	-0.108479	-0.302221	0.394507	1	in_12
FAM126B	-0.0327806	0.0668232	-0.132384	-0.645044	0.394783	1	in_12
GNAO1	0.0735353	0.207543	-0.0604721	1.07551	0.39525	1	in_12
CDKAL1	0.0492557	0.143883	-0.0453713	1.02021	0.395359	1	in_12
PHF14	0.0707974	0.178971	-0.0373762	1.28276	0.395552	1	in_12
AJAP1	0.021947	0.0854967	-0.0416026	0.676879	0.395657	1	in_12
HNRNPA3	-0.0639229	0.0455309	-0.173377	-1.14465	0.396028	1	in_12
GRB2	-0.0239014	0.0640566	-0.111859	-0.532594	0.396049	1	in_12
SETD5	-0.080821	0.0455396	-0.207182	-1.2536	0.396482	1	in_12
SYT17	-0.0150144	0.0843132	-0.114342	-0.296268	0.396787	1	in_12
ANK1	0.0360753	0.131134	-0.0589831	0.743819	0.396954	1	in_12
SARS1	0.000386103	0.112778	-0.112006	0.00673313	0.39748	1	in_12
VPS13D	0.0713319	0.198256	-0.055592	1.10151	0.397812	1	in_12
SCARB2	-0.0548325	0.027602	-0.137267	-1.3037	0.39782	1	in_12
ZRANB3	-0.0514485	0.0366513	-0.139548	-1.14458	0.398152	1	in_12
PTBP3	-0.062126	0.0334606	-0.157713	-1.27387	0.398524	1	in_12
MCF2L2	-0.0908025	0.0547287	-0.236334	-1.2229	0.398535	1	in_12
MTX2	0.0634069	0.172076	-0.0452627	1.14361	0.398583	1	in_12
SERBP1	-0.0343452	0.0868167	-0.155507	-0.555582	0.39873	1	in_12
LCOR	0.0806455	0.205579	-0.0442877	1.26517	0.398734	1	in_12
KLHL42	-0.0364415	0.076452	-0.149335	-0.632667	0.398755	1	in_12
TACC1	-0.0176094	0.0789671	-0.114186	-0.357373	0.399175	1	in_12
INTS10	-0.0412747	0.033165	-0.115714	-1.08674	0.399704	1	in_12
AKT3	-0.0211398	0.0849729	-0.127252	-0.390465	0.399947	1	in_12
STRADB	-0.124717	0.173643	-0.423077	-0.81928	0.399948	1	in_12
NPY1R	-0.0573803	0.0675646	-0.182325	-0.900103	0.400074	1	in_12
NSD1	0.0846638	0.20923	-0.0399025	1.33213	0.400177	1	in_12
NCOR1	-0.00914542	0.0846165	-0.102907	-0.191172	0.400234	1	in_12
SCAF11	-0.0422315	0.022517	-0.10698	-1.27836	0.40097	1	in_12
TENT2	-0.0746674	0.0473425	-0.196677	-1.19946	0.401157	1	in_12
AKAP11	0.0146539	0.104843	-0.0755348	0.318455	0.401243	1	in_12
MRPS9	-0.0359283	0.037569	-0.109426	-0.958105	0.401424	1	in_12
UHRF2	0.0342013	0.0917899	-0.0233873	1.164	0.401825	1	in_12
UCHL1	-0.128413	0.0573852	-0.314212	-1.35462	0.402134	1	in_12
GPR149	-0.0324119	0.155724	-0.220548	-0.337661	0.402149	1	in_12
CSNK1G3	0.0518986	0.1437	-0.0399031	1.10803	0.402549	1	in_12
MIGA1	-0.0391142	0.043191	-0.121419	-0.931441	0.403499	1	in_12
PPP1R21	-0.0317139	0.0308472	-0.0942751	-0.993558	0.403577	1	in_12
ZC3H15	-0.0177606	0.0818242	-0.117345	-0.349553	0.403709	1	in_12
CHPT1	0.0171645	0.127956	-0.0936266	0.303651	0.404013	1	in_12
RPL34	-0.0249586	0.364131	-0.414048	-0.125724	0.404356	1	in_12
ACYP2	-0.0696189	0.0376465	-0.176884	-1.27208	0.405028	1	in_12
SRSF11	0.0867143	0.217349	-0.0439206	1.30101	0.405298	1	in_12
RESF1	0.0253412	0.0786883	-0.0280059	0.931032	0.405653	1	in_12
KCND3	0.111438	0.304264	-0.0813873	1.13271	0.405695	1	in_12
PIK3CB	-0.0408324	0.0385767	-0.120241	-1.00782	0.406166	1	in_12
TSPYL1	-0.0976289	0.0939506	-0.289208	-0.998797	0.406383	1	in_12
COP1	-0.0246176	0.062469	-0.111704	-0.554041	0.407153	1	in_12
RPS6KB1	0.00206651	0.0585542	-0.0544212	0.0717021	0.407255	1	in_12
DENND4C	-0.028921	0.0383062	-0.0961483	-0.843172	0.408306	1	in_12
SETD2	0.0322929	0.114453	-0.049867	0.770363	0.408812	1	in_12
KIAA1841	-0.0465615	0.0241875	-0.11731	-1.2899	0.409345	1	in_12
TRAPPC10	-0.0211586	0.031991	-0.0743083	-0.780252	0.409468	1	in_12
RAD23B	-0.0280995	0.0530436	-0.109243	-0.678727	0.410238	1	in_12
SIK3	-0.0822007	0.0404053	-0.204807	-1.31405	0.410461	1	in_12
IP6K2	0.0199173	0.0852489	-0.0454144	0.597522	0.410591	1	in_12
TFB1M	-0.0161918	0.0516475	-0.084031	-0.467801	0.410652	1	in_12
NCKAP1	-0.0521998	0.0485514	-0.152951	-1.01547	0.410735	1	in_12
AHCYL2	-0.052562	0.0536842	-0.158808	-0.969631	0.411214	1	in_12
GSTA4	-0.0602043	0.0373349	-0.157744	-1.20975	0.411296	1	in_12
TMEM245	-0.0398083	0.047441	-0.127058	-0.894252	0.411774	1	in_12
SGMS1	0.00100094	0.0774976	-0.0754957	0.0256455	0.411786	1	in_12
LANCL2	-0.00265568	0.0753074	-0.0806187	-0.0667628	0.411907	1	in_12
HNRNPU	-0.051942	0.038574	-0.142458	-1.12471	0.412298	1	in_12
G2E3	0.0262464	0.112466	-0.059973	0.59664	0.412299	1	in_12
ARHGAP21	0.0760133	0.230719	-0.0786923	0.963012	0.412669	1	in_12
THUMPD2	-0.0373665	0.0403485	-0.115081	-0.942378	0.412696	1	in_12
PEX5L	0.0955002	0.288679	-0.097679	0.968929	0.412999	1	in_12
ITCH	-0.0491346	0.0257573	-0.124026	-1.28588	0.413035	1	in_12
NRF1	-0.0175725	0.0691822	-0.104327	-0.396998	0.413567	1	in_12
NARS2	0.0288639	0.0904014	-0.0326735	0.919314	0.413861	1	in_12
YIPF4	0.000785283	0.0679187	-0.0663481	0.0229264	0.413904	1	in_12
CEP95	-0.0179099	0.0293257	-0.0651455	-0.74314	0.413944	1	in_12
BDH1	-0.0872992	0.0561698	-0.230768	-1.19261	0.414042	1	in_12
PNPLA8	0.0132415	0.09851	-0.0720271	0.304366	0.414076	1	in_12
SLC11A2	-0.00579849	0.0598024	-0.0713994	-0.173242	0.414647	1	in_12
PDCD6IP	-0.0415892	0.0255053	-0.108684	-1.2149	0.415812	1	in_12
RBM14	0.0188401	0.107453	-0.0697727	0.416711	0.415813	1	in_12
FAM155A	0.0160815	0.243569	-0.211406	0.138554	0.416227	1	in_12
KMO	-0.096911	0.095774	-0.289596	-0.985765	0.416356	1	in_12
SEPTIN11	0.00835263	0.128411	-0.111706	0.136357	0.416596	1	in_12
KLHL23	0.0163273	0.120177	-0.0875226	0.308146	0.416723	1	in_12
KIAA1109	-0.0499698	0.0591692	-0.159109	-0.897379	0.416903	1	in_12
VPS50	-0.0518072	0.0394135	-0.143028	-1.11313	0.416921	1	in_12
UBE2H	-0.0414119	0.0457493	-0.128573	-0.931215	0.416943	1	in_12
USP54	-0.0136509	0.0477543	-0.075056	-0.435717	0.417102	1	in_12
SNX10	0.0530658	0.133466	-0.0273339	1.29363	0.417465	1	in_12
HECW1	0.057667	0.190123	-0.0747889	0.853305	0.417621	1	in_12
NR3C2	-0.107818	0.0550397	-0.270677	-1.29757	0.41771	1	in_12
SMARCC1	-0.0499875	0.0283921	-0.128367	-1.24999	0.41779	1	in_12
SLC25A26	-0.0390198	0.0215519	-0.0995916	-1.26259	0.417944	1	in_12
CLOCK	-0.0364098	0.037741	-0.110561	-0.96239	0.418653	1	in_12
THY1	-0.0608184	0.136855	-0.258492	-0.603025	0.418653	1	in_12
CXXC5	0.0145918	0.105306	-0.0761221	0.315269	0.418798	1	in_12
FAM214A	0.0556904	0.156141	-0.0447597	1.08662	0.419376	1	in_12
EPS8	0.0714324	0.184465	-0.0416	1.23863	0.419769	1	in_12
CALM1	-0.01274	0.300866	-0.326346	-0.0796221	0.419788	1	in_12
SGCD	0.0582769	0.199124	-0.0825699	0.810956	0.42001	1	in_12
DNAJB14	-0.0467368	0.0523154	-0.145789	-0.924789	0.420026	1	in_12
MTMR1	-0.00472801	0.0522027	-0.0616587	-0.162772	0.420277	1	in_12
MAPK6	-0.0420353	0.0239321	-0.108003	-1.24891	0.420586	1	in_12
CWF19L2	-0.024654	0.0206192	-0.0699272	-1.06732	0.420646	1	in_12
MAPK8IP3	0.0375886	0.106741	-0.0315637	1.06536	0.421057	1	in_12
FDFT1	-0.0889065	0.0799269	-0.25774	-1.0321	0.421176	1	in_12
NME5	-0.0239845	0.0610658	-0.109035	-0.552717	0.42133	1	in_12
PEG3	0.0542163	0.193553	-0.0851202	0.762629	0.421369	1	in_12
PDCD4	0.0323937	0.109616	-0.0448291	0.822173	0.421505	1	in_12
STIM1	-0.00579127	0.0830463	-0.0946288	-0.127769	0.421903	1	in_12
ABCA10	0.0921858	0.244413	-0.0600413	1.18692	0.422049	1	in_12
IPO5	-0.0366669	0.0438686	-0.117202	-0.892349	0.422331	1	in_12
NCKAP5	0.130277	0.367175	-0.106622	1.07784	0.42283	1	in_12
LCLAT1	-0.0580768	0.0552232	-0.171377	-1.00466	0.423176	1	in_12
KSR1	0.0145803	0.0733503	-0.0441897	0.486249	0.423252	1	in_12
NFAT5	-0.0396326	0.0612681	-0.140533	-0.76985	0.423335	1	in_12
CNTN5	-0.174038	0.119322	-0.467398	-1.16276	0.423855	1	in_12
DYM	-0.0653197	0.0357058	-0.166345	-1.26725	0.42391	1	in_12
RNF180	-0.0633982	0.0460131	-0.172809	-1.1357	0.424405	1	in_12
TAB2	0.0696641	0.177133	-0.0378047	1.2705	0.424463	1	in_12
DCP2	0.0289358	0.110135	-0.0522635	0.698444	0.424592	1	in_12
SULT4A1	0.0179811	0.0896943	-0.0537322	0.491433	0.424642	1	in_12
GULP1	0.094923	0.241965	-0.0521193	1.26525	0.424858	1	in_12
CD200	-0.061585	0.0344333	-0.157603	-1.2571	0.424896	1	in_12
PATJ	-0.0315393	0.075656	-0.138735	-0.576666	0.425099	1	in_12
MAPK14	-0.0145726	0.0401335	-0.0692787	-0.522095	0.425151	1	in_12
SECISBP2	-0.0601634	0.0654516	-0.185779	-0.938726	0.425157	1	in_12
ADARB2	-0.110143	1.23328	-1.45356	-0.160692	0.426455	1	in_12
RBL2	-0.0588627	0.0482165	-0.165942	-1.07742	0.426529	1	in_12
EIF2AK2	0.0368248	0.113818	-0.0401682	0.937426	0.426722	1	in_12
CAPRIN1	-0.0156347	0.086382	-0.117651	-0.300376	0.42675	1	in_12
FLRT2	0.148858	0.375983	-0.0782666	1.28457	0.426777	1	in_12
TTC37	-0.0134465	0.106553	-0.133446	-0.219624	0.426814	1	in_12
FAM153B	-0.0742635	0.0364058	-0.184933	-1.31521	0.427102	1	in_12
HECTD2	-0.074235	0.0381822	-0.186652	-1.29427	0.427279	1	in_12
CEP112	-0.0665671	0.0475617	-0.180696	-1.14317	0.428119	1	in_12
ARID1B	0.0335394	0.183671	-0.116592	0.437857	0.428236	1	in_12
ZBTB1	0.020435	0.0771617	-0.0362917	0.70605	0.428365	1	in_12
ABLIM2	0.0123988	0.0740748	-0.0492771	0.394015	0.42841	1	in_12
SPOPL	-0.0547435	0.028547	-0.138034	-1.28821	0.428543	1	in_12
CLHC1	-0.0176917	0.0353412	-0.0707245	-0.653841	0.429249	1	in_12
ZNF708	-0.0382863	0.0277875	-0.10436	-1.1357	0.429325	1	in_12
SLC24A3	-0.0702009	0.139614	-0.280016	-0.655775	0.429338	1	in_12
GCC2	0.0353572	0.097237	-0.0265226	1.1199	0.429591	1	in_12
CUL4A	-0.00912434	0.0468126	-0.0650613	-0.319706	0.430368	1	in_12
PI4KA	-0.0588606	0.0426879	-0.160409	-1.13605	0.430579	1	in_12
TERF1	0.00230352	0.0771609	-0.0725539	0.0603123	0.431241	1	in_12
MPRIP	-0.0126047	0.0656083	-0.0908177	-0.315866	0.431595	1	in_12
CPEB2	0.0526978	0.162531	-0.0571355	0.940387	0.431669	1	in_12
ERGIC1	-0.0183541	0.046664	-0.0833721	-0.553282	0.431769	1	in_12
CHD6	-0.000640902	0.101374	-0.102656	-0.0123133	0.432365	1	in_12
NSMCE2	-0.0535623	0.0362904	-0.143415	-1.16836	0.432884	1	in_12
ATP6V0A1	-0.0763712	0.0410446	-0.193787	-1.27483	0.433216	1	in_12
PLS1	-0.0483598	0.0816101	-0.17833	-0.729272	0.43396	1	in_12
BTBD8	0.0534804	0.137442	-0.0304815	1.24842	0.434125	1	in_12
TMEM165	-0.0409971	0.0261588	-0.108153	-1.19651	0.434357	1	in_12
HDAC9	-0.03539	0.110071	-0.180851	-0.47685	0.43437	1	in_12
TSC1	-0.0241462	0.0481923	-0.0964847	-0.654225	0.435188	1	in_12
PSMD14	-0.0603135	0.0308454	-0.151472	-1.29677	0.435394	1	in_12
NCAM1	0.0388903	0.168383	-0.0906026	0.588632	0.435668	1	in_12
PJA2	-0.0784934	0.0894369	-0.246424	-0.916119	0.435994	1	in_12
TTC33	-0.0258042	0.0422228	-0.0938311	-0.743458	0.436085	1	in_12
IRS2	0.0297024	0.0869184	-0.0275135	1.01747	0.436129	1	in_12
LARP4	-0.0270398	0.0258945	-0.0799742	-1.00119	0.436228	1	in_12
ADK	-0.0668507	0.0584498	-0.192151	-1.04569	0.436639	1	in_12
ZNF248	0.000950283	0.0803397	-0.0784391	0.0234606	0.437053	1	in_12
TMEM50B	-0.0130126	0.0598969	-0.085922	-0.349806	0.437059	1	in_12
UNC5A	-0.0069024	0.0272557	-0.0410604	-0.396055	0.437405	1	in_12
PYGB	-0.00196457	0.0477977	-0.0517268	-0.0773775	0.4377	1	in_12
CCDC136	-0.025675	0.0354226	-0.0867727	-0.823634	0.438314	1	in_12
FHOD3	-0.110937	0.0652488	-0.287123	-1.23411	0.438964	1	in_12
TRPM2	-0.00688439	0.0396285	-0.0533973	-0.290095	0.439055	1	in_12
RICTOR	0.0731943	0.19319	-0.0468009	1.19553	0.439507	1	in_12
APBA2	-0.0657593	0.0379125	-0.169431	-1.24321	0.43965	1	in_12
SKP1	-0.0662579	0.155797	-0.288313	-0.584825	0.440003	1	in_12
NSL1	-0.0541199	0.032001	-0.140241	-1.23168	0.440283	1	in_12
GAPVD1	0.0106861	0.0975891	-0.0762168	0.24101	0.440549	1	in_12
VOPP1	0.0705207	0.195691	-0.0546498	1.10424	0.441613	1	in_12
CCP110	0.0142465	0.0571787	-0.0286857	0.65039	0.442711	1	in_12
ZYG11B	-0.00186816	0.0740257	-0.077762	-0.0482453	0.443001	1	in_12
DNM2	-0.0235008	0.0202882	-0.0672898	-1.05188	0.443188	1	in_12
KDM1A	-0.0170557	0.0840556	-0.118167	-0.330611	0.444415	1	in_12
GRID1	0.0935257	0.2669	-0.079849	1.05729	0.444689	1	in_12
CRPPA	-0.0628052	0.0353117	-0.160922	-1.25458	0.444721	1	in_12
PIP4K2A	0.0383491	0.114335	-0.0376368	0.989168	0.444806	1	in_12
ARID4B	0.00633029	0.0952972	-0.0826366	0.139458	0.445052	1	in_12
NF1	-0.0516097	0.0311463	-0.134366	-1.22231	0.445088	1	in_12
U2SURP	0.0514549	0.160966	-0.0580565	0.920906	0.44523	1	in_12
FKBP3	0.0672627	0.182058	-0.0475329	1.14841	0.445837	1	in_12
KDM4C	0.0418523	0.144983	-0.0612783	0.79539	0.446161	1	in_12
CEP63	-0.0212525	0.0269235	-0.0694284	-0.864623	0.446389	1	in_12
BTBD9	-0.0633256	0.0544406	-0.181092	-1.05392	0.446447	1	in_12
BBS7	0.0221357	0.0893804	-0.045109	0.645183	0.446451	1	in_12
HEXA	-0.00351571	0.0438919	-0.0509233	-0.145349	0.446675	1	in_12
NAPG	-0.0344526	0.0843821	-0.153287	-0.568234	0.448066	1	in_12
SLC35E3	0.0428099	0.116995	-0.031375	1.13104	0.448137	1	in_12
KDM5A	-0.0168341	0.0357824	-0.0694506	-0.627068	0.448697	1	in_12
SHISA6	0.11248	0.297281	-0.0723218	1.19294	0.448754	1	in_12
CAST	-0.0339641	0.0266575	-0.0945856	-1.0981	0.449251	1	in_12
BMPER	0.0318144	0.12457	-0.0609411	0.672253	0.450336	1	in_12
KIAA1217	0.0606231	0.215487	-0.0942405	0.76725	0.450938	1	in_12
ITGB1	-0.0206266	0.0632825	-0.104536	-0.481799	0.451383	1	in_12
FBXO17	-0.00248632	0.0360628	-0.0410354	-0.126413	0.451606	1	in_12
RANBP2	0.0287949	0.113385	-0.0557955	0.66718	0.45194	1	in_12
DDX3X	-0.0339706	0.0781482	-0.146089	-0.593845	0.451975	1	in_12
ERC1	-0.0126653	0.0976034	-0.122934	-0.225118	0.452143	1	in_12
FCHO2	-0.0435053	0.0255611	-0.112572	-1.23459	0.452276	1	in_12
ERP44	-0.0224321	0.0547695	-0.0996337	-0.569497	0.453067	1	in_12
PSMD11	0.000792823	0.0865689	-0.0849833	0.0181158	0.453175	1	in_12
CDH13	-0.147146	0.13886	-0.433152	-1.00837	0.453356	1	in_12
ANKRD30B	-0.0555385	0.0383728	-0.14945	-1.15911	0.453801	1	in_12
HSPD1	-0.0138247	0.072079	-0.0997284	-0.315422	0.453936	1	in_12
TBC1D8	-0.0386239	0.0262441	-0.103492	-1.16701	0.454037	1	in_12
LONRF2	0.0345705	0.146363	-0.0772225	0.606092	0.454084	1	in_12
SMARCA5	-0.0162814	0.0878754	-0.120438	-0.306375	0.454689	1	in_12
KPNB1	-0.0334497	0.0434427	-0.110342	-0.852623	0.454692	1	in_12
GDI1	-0.0513172	0.104169	-0.206803	-0.646874	0.455214	1	in_12
RALGPS1	-0.0839864	0.0584104	-0.226383	-1.156	0.455349	1	in_12
NDUFV2	0.0834413	0.225155	-0.0582729	1.15403	0.45566	1	in_12
DGKE	-0.0390489	0.0309256	-0.109023	-1.09375	0.455901	1	in_12
TTC21B	0.0163168	0.107744	-0.0751105	0.34979	0.456396	1	in_12
ZNF385D	0.139109	0.357061	-0.0788437	1.25095	0.456646	1	in_12
THSD7B	0.135517	0.393899	-0.122866	1.02796	0.456768	1	in_12
FAM133B	0.0180555	0.0764566	-0.0403456	0.605949	0.456948	1	in_12
SUCLA2	0.0269219	0.130626	-0.0767825	0.50881	0.45717	1	in_12
PPP1R12A	-0.00249347	0.0767927	-0.0817796	-0.0616389	0.457248	1	in_12
ZNF302	0.0329672	0.170296	-0.104362	0.470509	0.457751	1	in_12
IGFBP5	0.129893	0.346356	-0.0865694	1.17612	0.457831	1	in_12
ABLIM1	0.0472039	0.175554	-0.0811462	0.720825	0.457951	1	in_12
PREX2	-0.0721814	0.0457709	-0.190134	-1.19941	0.458147	1	in_12
MARK4	0.0314541	0.0909132	-0.028005	1.03683	0.458357	1	in_12
REV3L	-0.00673494	0.108	-0.12147	-0.11505	0.458582	1	in_12
PCM1	0.0645892	0.202735	-0.0735566	0.916369	0.458618	1	in_12
TJP1	0.0661962	0.181467	-0.0490742	1.12555	0.45868	1	in_12
EIF3H	0.0427735	0.130315	-0.044768	0.957654	0.458783	1	in_12
LYRM4	-0.0359927	0.0265451	-0.0985306	-1.12803	0.458817	1	in_12
CEP164	-0.00448167	0.0488769	-0.0578403	-0.164621	0.459592	1	in_12
SYNDIG1	-0.0242028	0.0645176	-0.112923	-0.534676	0.459944	1	in_12
GIGYF2	-0.0422444	0.0401791	-0.124668	-1.00454	0.459979	1	in_12
SEMA5A	0.103827	0.285735	-0.0780808	1.11868	0.460366	1	in_12
NCOA1	-0.00684171	0.148389	-0.162072	-0.0863846	0.460594	1	in_12
VWA8	0.0600589	0.159262	-0.0391444	1.18659	0.461132	1	in_12
ARHGEF28	0.0308209	0.148666	-0.0870244	0.512603	0.461546	1	in_12
SHISA9	0.00722625	0.137871	-0.123418	0.10841	0.461938	1	in_12
COL12A1	0.00232589	0.136146	-0.131494	0.0340656	0.461963	1	in_12
RPL37	-0.0162597	0.232899	-0.265418	-0.127904	0.462007	1	in_12
KCNN2	0.0266886	0.108678	-0.0553013	0.637988	0.462317	1	in_12
NUCKS1	-0.0602537	0.079087	-0.199594	-0.847528	0.4626	1	in_12
FNBP1L	-0.0638907	0.0360464	-0.163828	-1.25302	0.463057	1	in_12
ABCA6	-0.00208224	0.0867985	-0.090963	-0.0459166	0.463583	1	in_12
NPEPPS	-0.0512789	0.0321677	-0.134726	-1.20442	0.463659	1	in_12
DCC	0.190603	0.497148	-0.115943	1.21866	0.46368	1	in_12
MAP2K5	-0.0414053	0.0785297	-0.16134	-0.676641	0.464116	1	in_12
SON	0.0445731	0.169766	-0.0806198	0.697817	0.46413	1	in_12
UBQLN1	0.0111131	0.115293	-0.0930664	0.209074	0.464248	1	in_12
RB1CC1	-0.00370052	0.0998607	-0.107262	-0.0700347	0.464365	1	in_12
CCDC91	-0.0519508	0.0752556	-0.179157	-0.800444	0.464401	1	in_12
UBN2	-0.0220115	0.0755713	-0.119594	-0.442104	0.464578	1	in_12
USP31	0.025944	0.0907919	-0.0389039	0.784132	0.464899	1	in_12
PRKCZ	-0.0341773	0.0261823	-0.094537	-1.10979	0.464971	1	in_12
CLEC16A	-0.0291922	0.0684828	-0.126867	-0.585777	0.465692	1	in_12
CPEB4	-0.0602484	0.034475	-0.154972	-1.24663	0.466044	1	in_12
PRRC2C	0.0767884	0.209501	-0.0559246	1.13404	0.466336	1	in_12
SPAG9	0.025894	0.118667	-0.0668787	0.54705	0.466657	1	in_12
RAP1GAP2	0.0560062	0.160049	-0.0480368	1.05505	0.466938	1	in_12
RGS6	-0.0208508	0.373125	-0.414826	-0.103729	0.466991	1	in_12
SHTN1	0.0144582	0.149101	-0.120185	0.210464	0.467471	1	in_12
FAM78B	-0.0104296	0.0952734	-0.116133	-0.193388	0.467861	1	in_12
UNC5C	0.125315	0.33758	-0.0869498	1.15711	0.468195	1	in_12
LIN52	-0.0383975	0.0303332	-0.107128	-1.09496	0.468292	1	in_12
TMEM63C	-0.0122417	0.0314789	-0.0559623	-0.548788	0.469398	1	in_12
MRPL33	-0.0362341	0.0552688	-0.127737	-0.776124	0.470172	1	in_12
DCUN1D2	-0.0106995	0.0283972	-0.0497962	-0.536379	0.47021	1	in_12
WWP1	0.0445229	0.185124	-0.0960777	0.620647	0.470277	1	in_12
IL1RAP	0.0329012	0.146854	-0.0810521	0.565891	0.4705	1	in_12
PTPRM	0.0628222	0.171741	-0.0460965	1.13047	0.470664	1	in_12
SLC12A6	0.0385414	0.101824	-0.0247407	1.1937	0.471254	1	in_12
CLTA	-0.103258	0.0729644	-0.279481	-1.14845	0.471398	1	in_12
THOC2	0.00193477	0.0765454	-0.0726759	0.0508249	0.471522	1	in_12
COMMD10	0.0578872	0.154299	-0.0385241	1.1768	0.471921	1	in_12
TULP4	0.0358533	0.117635	-0.0459282	0.859255	0.471974	1	in_12
DIPK1A	-0.0485784	0.0394077	-0.136565	-1.08212	0.472043	1	in_12
MPP6	0.0573808	0.174898	-0.0601363	0.957004	0.472173	1	in_12
SUZ12	0.027539	0.0786735	-0.0235954	1.05556	0.472242	1	in_12
TAFA2	0.0792993	0.259739	-0.101141	0.86136	0.47249	1	in_12
STAT1	-0.145109	0.0945141	-0.384732	-1.1869	0.472916	1	in_12
SLC23A2	-0.0599524	0.0416131	-0.161518	-1.15693	0.473035	1	in_12
SNX13	0.0653744	0.176227	-0.0454784	1.15587	0.473103	1	in_12
ATE1	-0.0250244	0.0701046	-0.120153	-0.515584	0.473155	1	in_12
FMN2	0.00422189	0.132571	-0.124128	0.0644706	0.473306	1	in_12
ZNF654	0.0118037	0.0969257	-0.0733183	0.271784	0.473612	1	in_12
TLK2	-0.0369592	0.0245064	-0.0984247	-1.17852	0.473769	1	in_12
RCAN2	0.045977	0.1598	-0.0678462	0.791696	0.473891	1	in_12
HMGCS1	-0.100485	0.136875	-0.337846	-0.829741	0.474592	1	in_12
WASF3	0.0729494	0.200511	-0.0546121	1.12086	0.474722	1	in_12
IFT81	-0.0308138	0.028235	-0.0898626	-1.02278	0.474887	1	in_12
SEC14L1	0.0261688	0.0895233	-0.0371857	0.80957	0.474998	1	in_12
SMC5	0.0457798	0.124573	-0.0330131	1.13877	0.475122	1	in_12
SLC36A4	0.00339902	0.0769826	-0.0701846	0.0905359	0.475267	1	in_12
CAPRIN2	0.0243962	0.099035	-0.0502426	0.640627	0.475379	1	in_12
CASP8AP2	0.0342181	0.103487	-0.035051	0.968198	0.47547	1	in_12
SPOCK3	0.114324	0.298807	-0.0701581	1.21459	0.475482	1	in_12
EDEM3	0.00167954	0.076377	-0.0730179	0.044069	0.47558	1	in_12
DPYSL2	-0.0229719	0.0811158	-0.12706	-0.432559	0.476109	1	in_12
SSB	0.045963	0.178555	-0.0866291	0.679421	0.476146	1	in_12
NDFIP1	-0.0594278	0.0386008	-0.157456	-1.18819	0.476236	1	in_12
CALY	-0.0729047	0.180861	-0.326671	-0.56308	0.476401	1	in_12
VPS13C	-0.0218797	0.123512	-0.167272	-0.29495	0.47664	1	in_12
ZNF322	0.0290982	0.109959	-0.0517629	0.705302	0.47704	1	in_12
TFG	0.0340306	0.108312	-0.0402505	0.897924	0.477121	1	in_12
CNTN3	0.126475	0.347904	-0.0949532	1.11949	0.477185	1	in_12
RPL14	0.0798042	0.33096	-0.171352	0.622773	0.477276	1	in_12
ZNF407	0.0562364	0.182069	-0.0695966	0.875934	0.477318	1	in_12
ANKRD46	0.0189021	0.127333	-0.0895284	0.34167	0.477783	1	in_12
SMARCD3	0.0296109	0.109484	-0.0502618	0.72661	0.477961	1	in_12
CLSTN1	0.00761015	0.107366	-0.0921457	0.149521	0.478543	1	in_12
OLA1	-0.01215	0.0698183	-0.0941184	-0.290522	0.478972	1	in_12
KCNMB2	-0.11282	0.114757	-0.340396	-0.97164	0.479024	1	in_12
HMGN3	0.0241971	0.149787	-0.101392	0.377623	0.479114	1	in_12
ANKS1B	-0.101095	0.105312	-0.307502	-0.959962	0.479344	1	in_12
YWHAZ	-0.0557834	0.112357	-0.223924	-0.650249	0.479433	1	in_12
PSMA6	-0.00816397	0.0501693	-0.0664972	-0.274305	0.479472	1	in_12
ATP1B1	-0.123079	0.0814234	-0.327581	-1.1796	0.479511	1	in_12
ARHGEF7	-0.0484036	0.0688432	-0.16565	-0.809142	0.479785	1	in_12
ZNF33B	0.0143331	0.127154	-0.0984877	0.249	0.47989	1	in_12
TOP1	0.0727841	0.189695	-0.0441267	1.2202	0.480056	1	in_12
AHDC1	-0.0211124	0.030691	-0.0729158	-0.798782	0.480358	1	in_12
NAA35	-0.0355771	0.0359971	-0.107151	-0.974232	0.480371	1	in_12
DHRS7B	0.015072	0.064588	-0.034444	0.596585	0.480822	1	in_12
FAM171A1	-0.0410511	0.0287242	-0.110826	-1.15311	0.480956	1	in_12
IARS1	-0.0114058	0.0483088	-0.0711204	-0.374362	0.481243	1	in_12
CLVS1	0.066379	0.183063	-0.0503053	1.11498	0.481844	1	in_12
RAB14	-0.0100159	0.13965	-0.159682	-0.131164	0.482153	1	in_12
EPRS1	-0.00824566	0.039516	-0.0560073	-0.338372	0.48219	1	in_12
SLC66A2	0.0241895	0.0659903	-0.0176114	1.1342	0.482525	1	in_12
EID1	0.0214768	0.287123	-0.24417	0.158458	0.482593	1	in_12
RETREG1	-0.0174639	0.063777	-0.0987049	-0.421323	0.482889	1	in_12
PICALM	0.0442036	0.146323	-0.0579159	0.848394	0.483971	1	in_12
RIF1	-0.04461	0.0454294	-0.134649	-0.971064	0.484121	1	in_12
STAM2	-0.0258792	0.0418339	-0.0935924	-0.749077	0.485064	1	in_12
CDH8	-0.0757998	0.0458458	-0.197445	-1.22129	0.485129	1	in_12
FKTN	0.0129074	0.105429	-0.0796144	0.273429	0.485255	1	in_12
SNX14	-0.0468354	0.0645351	-0.158206	-0.824236	0.485554	1	in_12
HDAC4	0.0317589	0.135599	-0.0720816	0.599442	0.486411	1	in_12
UBE2N	-0.0430779	0.0682163	-0.154372	-0.75863	0.486493	1	in_12
CCDC7	-0.0114723	0.114231	-0.137176	-0.178877	0.486839	1	in_12
DHX30	0.00561683	0.070283	-0.0590493	0.17024	0.487008	1	in_12
FBXO42	0.0624222	0.189766	-0.0649213	0.96075	0.48718	1	in_12
ZDHHC20	0.0550486	0.148549	-0.0384522	1.15393	0.488127	1	in_12
SH3D19	0.0308943	0.154416	-0.0926271	0.490212	0.488914	1	in_12
SLAIN1	0.0542663	0.145952	-0.0374198	1.16005	0.48897	1	in_12
ANO4	-0.0619746	0.10196	-0.225909	-0.740953	0.489288	1	in_12
SRRM2	0.040309	0.175498	-0.0948801	0.584397	0.4893	1	in_12
SP4	-0.0513821	0.0393244	-0.142089	-1.11025	0.489343	1	in_12
KIAA1958	-0.0179909	0.0709924	-0.106974	-0.396271	0.49018	1	in_12
SELENOO	0.0182669	0.0684815	-0.0319477	0.712988	0.490452	1	in_12
CREG2	-0.00132653	0.143028	-0.145681	-0.0180108	0.490467	1	in_12
MAP1B	0.0331253	0.247686	-0.181435	0.302593	0.490913	1	in_12
ANAPC5	-0.00896162	0.0721027	-0.0900259	-0.216673	0.490927	1	in_12
DYRK1A	-0.0219213	0.0679169	-0.111759	-0.478249	0.491017	1	in_12
UBE4A	0.0233157	0.0809782	-0.0343468	0.792507	0.491111	1	in_12
TNNI3K	-0.0606387	0.0466255	-0.167903	-1.10801	0.491158	1	in_12
GSK3B	-0.0073099	0.0817011	-0.0963209	-0.160959	0.492278	1	in_12
BACE1	-0.0253933	0.0186171	-0.0694036	-1.13087	0.492457	1	in_12
CDK14	-0.0383468	0.0887116	-0.165405	-0.591526	0.492879	1	in_12
RAB6A	-0.0441098	0.0319466	-0.120166	-1.1367	0.493343	1	in_12
SIL1	-0.00768892	0.0813554	-0.0967332	-0.169242	0.493947	1	in_12
CRYZL1	0.00455102	0.0694548	-0.0603528	0.137432	0.494034	1	in_12
TECPR2	0.035031	0.0979433	-0.0278813	1.09135	0.494308	1	in_12
SMAD9	0.0640572	0.183101	-0.0549867	1.05465	0.494424	1	in_12
RPS29	-0.0806688	0.0769614	-0.238299	-1.00303	0.494554	1	in_12
ANKRD44	0.0427295	0.114435	-0.0289762	1.16794	0.49459	1	in_12
GUCY1B1	-0.0308537	0.105274	-0.166982	-0.444231	0.495263	1	in_12
PTEN	-0.0290886	0.043918	-0.102095	-0.780925	0.495321	1	in_12
CAMKMT	0.0587617	0.159948	-0.0424248	1.1382	0.495429	1	in_12
EVI5	-0.0373948	0.0630786	-0.137868	-0.729472	0.49583	1	in_12
ANKRD55	0.103541	0.286703	-0.0796207	1.10797	0.496355	1	in_12
MACIR	-0.0163372	0.068792	-0.101466	-0.376138	0.496662	1	in_12
CCDC82	0.0382948	0.106518	-0.0299285	1.10016	0.496684	1	in_12
RNF115	-0.0162027	0.0548355	-0.0872409	-0.447037	0.496871	1	in_12
RAB28	0.0552768	0.150763	-0.0402093	1.13462	0.497245	1	in_12
UMAD1	-0.0136637	0.112489	-0.139817	-0.212284	0.498804	1	in_12
PUS7L	-0.0389436	0.0588094	-0.136697	-0.780826	0.499469	1	in_12
PURA	0.0683823	0.188482	-0.0517175	1.11596	0.499678	1	in_12
NSMAF	-0.0376254	0.0266131	-0.101864	-1.14798	0.50035	1	in_12
MOB3B	0.0421039	0.12462	-0.0404122	1.00007	0.500425	1	in_12
DCUN1D1	-0.0266629	0.0480982	-0.101424	-0.699005	0.500462	1	in_12
MAD1L1	0.0249361	0.0710268	-0.0211546	1.06038	0.500527	1	in_12
ZRANB2	0.0184716	0.209353	-0.172409	0.189666	0.500687	1	in_12
TMEM14B	-0.0435663	0.0873626	-0.174495	-0.652173	0.501162	1	in_12
AGPAT3	0.0343533	0.0952188	-0.0265122	1.10623	0.501205	1	in_12
EPHA6	-0.100845	0.0698581	-0.271548	-1.15787	0.501337	1	in_12
ZNF207	0.00121002	0.0806799	-0.0782598	0.0298428	0.502566	1	in_12
GTF2A1	-0.00587064	0.0794131	-0.0911544	-0.134917	0.502732	1	in_12
SKAP2	-0.0120018	0.0966257	-0.120629	-0.216548	0.503001	1	in_12
PXK	0.0278254	0.0977502	-0.0420994	0.779936	0.503171	1	in_12
PRKAR1B	-0.0270174	0.0669569	-0.120992	-0.563486	0.503631	1	in_12
MRPS28	-0.00153613	0.0626545	-0.0657267	-0.0469034	0.504001	1	in_12
PHACTR1	-0.0839752	0.137947	-0.305898	-0.741648	0.504214	1	in_12
TPST1	-0.0699848	0.060627	-0.200597	-1.05019	0.504504	1	in_12
MED23	0.0201788	0.0770317	-0.0366741	0.69565	0.504977	1	in_12
FUT9	0.0732514	0.205159	-0.0586564	1.08841	0.505817	1	in_12
SFMBT1	-0.00908045	0.0530963	-0.0712572	-0.286238	0.505828	1	in_12
VAMP2	-0.034763	0.251787	-0.321313	-0.237774	0.507056	1	in_12
KCNQ5	0.0858952	0.416053	-0.244262	0.509913	0.507211	1	in_12
RHOBTB3	0.0224665	0.0818393	-0.0369062	0.741646	0.507841	1	in_12
TXNL1	-0.0519297	0.0624361	-0.166295	-0.889954	0.50819	1	in_12
TARS3	-0.0468617	0.0385705	-0.132294	-1.07509	0.508414	1	in_12
CSPP1	0.0347503	0.121457	-0.0519561	0.785517	0.508445	1	in_12
CSMD2	0.0275286	0.136037	-0.0809802	0.497241	0.508555	1	in_12
MGAT5	0.0367056	0.115585	-0.0421738	0.912046	0.509439	1	in_12
YWHAB	-0.04145	0.163822	-0.246722	-0.39577	0.509961	1	in_12
HTRA1	0.0378313	0.132852	-0.057189	0.780338	0.51011	1	in_12
CEP192	-0.0505758	0.0352263	-0.136378	-1.1553	0.510164	1	in_12
CHKA	-0.0330422	0.0748145	-0.140899	-0.600441	0.510756	1	in_12
VDAC3	-0.0278556	0.148434	-0.204145	-0.309695	0.510824	1	in_12
ZNF483	-0.0623294	0.0599499	-0.184609	-0.999052	0.510888	1	in_12
SIN3B	-0.0380755	0.0272971	-0.103448	-1.14156	0.510938	1	in_12
EFCAB7	-0.00236226	0.0787418	-0.0834663	-0.0570864	0.51145	1	in_12
MYH10	-0.0465654	0.0527904	-0.145921	-0.918583	0.511476	1	in_12
RAB7A	-0.0248573	0.0424439	-0.0921585	-0.723901	0.512208	1	in_12
SUPT3H	-0.0714004	0.0576151	-0.200416	-1.08469	0.512263	1	in_12
OLFM1	-0.0700943	0.129014	-0.269202	-0.689988	0.512404	1	in_12
FHL1	0.0151022	0.0750632	-0.0448588	0.493651	0.512471	1	in_12
ZC3H13	-0.0232661	0.0666518	-0.113184	-0.507137	0.512975	1	in_12
PKD1L1	-0.0326838	0.0548319	-0.1202	-0.731972	0.513019	1	in_12
RPS6KA5	-0.00961177	0.0920596	-0.111283	-0.18529	0.513056	1	in_12
NIPAL2	0.00806264	0.0841043	-0.067979	0.207814	0.513386	1	in_12
OXCT1	-0.0274717	0.069418	-0.124361	-0.555719	0.513571	1	in_12
TRAPPC11	-0.0497282	0.0365794	-0.136036	-1.12928	0.513641	1	in_12
AFDN	0.0444808	0.183305	-0.0943433	0.627995	0.513832	1	in_12
APC	-0.0577975	0.0408991	-0.156494	-1.14777	0.513984	1	in_12
EPS15	0.0418312	0.115777	-0.0321143	1.10876	0.514221	1	in_12
ZFAND3	-0.0456894	0.0555334	-0.146912	-0.884679	0.51425	1	in_12
RNF217	0.0323937	0.0911938	-0.0264065	1.07977	0.514711	1	in_12
NIPBL	-0.0486195	0.0597948	-0.157034	-0.878966	0.514824	1	in_12
DCAF10	-0.0397023	0.0345415	-0.113946	-1.0481	0.515298	1	in_12
NRCAM	-0.0226992	0.0563425	-0.101741	-0.562863	0.515605	1	in_12
DDX5	-0.0734309	0.060909	-0.207771	-1.07133	0.515868	1	in_12
GRIK1	-0.173794	0.124036	-0.471623	-1.1437	0.516223	1	in_12
TUSC3	-0.0657632	0.0526811	-0.184208	-1.08822	0.516887	1	in_12
PPP4R2	0.0288865	0.141483	-0.0837099	0.502826	0.517454	1	in_12
PPP1R13B	-0.0505866	0.0355749	-0.136748	-1.15072	0.517695	1	in_12
RAB3GAP2	-0.00558171	0.076324	-0.0874875	-0.133568	0.51818	1	in_12
POLR2J3	-0.00111422	0.0989893	-0.101218	-0.0218157	0.518209	1	in_12
ENTPD3	-0.0382143	0.0756664	-0.152095	-0.657694	0.518395	1	in_12
TMF1	-0.0227866	0.0484207	-0.0939939	-0.627195	0.518737	1	in_12
TTC17	-0.0516361	0.0382269	-0.141499	-1.12621	0.519184	1	in_12
COLQ	-0.0165475	0.029381	-0.0624761	-0.706154	0.519222	1	in_12
RARS2	-0.00455366	0.065305	-0.0744123	-0.127758	0.519462	1	in_12
ZFHX2	-0.0819535	0.0796961	-0.243603	-0.993667	0.519806	1	in_12
SPOP	0.0056618	0.0846919	-0.0733683	0.140414	0.519856	1	in_12
SEC23A	-0.00125251	0.0826715	-0.0851765	-0.0292513	0.519864	1	in_12
ARFIP1	-0.0303136	0.0369057	-0.097533	-0.883877	0.519864	1	in_12
RAB11FIP4	0.0429869	0.121325	-0.0353515	1.0755	0.519988	1	in_12
EMB	-0.00885155	0.07016	-0.0878631	-0.219572	0.52016	1	in_12
ATL2	-0.0191648	0.0523836	-0.0907132	-0.524992	0.520279	1	in_12
KIF1A	-0.0617308	0.0696848	-0.193146	-0.920668	0.52046	1	in_12
ENOX1	0.092471	0.252056	-0.0671146	1.13569	0.520847	1	in_12
ATP6AP1L	-0.0260412	0.0593951	-0.111477	-0.597402	0.52092	1	in_12
FBXO34	0.0350777	0.0989165	-0.0287611	1.07695	0.520992	1	in_12
TRIM9	-0.0445946	0.0540836	-0.143273	-0.885746	0.521115	1	in_12
GAD1	0.00617449	0.186468	-0.174119	0.0671228	0.522138	1	in_12
DTNA	0.0519709	0.191338	-0.0873959	0.730885	0.522179	1	in_12
HSP90B1	-0.0421824	0.067051	-0.151416	-0.756874	0.522536	1	in_12
SLF1	-0.0348437	0.0494583	-0.119146	-0.810093	0.522878	1	in_12
HGSNAT	-0.0862152	0.091601	-0.264031	-0.9503	0.523143	1	in_12
HACD2	-0.0465433	0.0332457	-0.126332	-1.14331	0.523151	1	in_12
PRKAR2B	-0.0146045	0.0738262	-0.103035	-0.323692	0.52363	1	in_12
SVEP1	-0.0881153	0.0665008	-0.242731	-1.11698	0.523804	1	in_12
ETNK1	-0.00958834	0.105623	-0.124799	-0.163116	0.523907	1	in_12
NEK9	-0.0280165	0.059203	-0.115236	-0.629576	0.524351	1	in_12
PPP6R3	-0.0598404	0.046243	-0.165924	-1.10559	0.524804	1	in_12
URGCP	0.00105914	0.0700339	-0.0679157	0.0300961	0.524908	1	in_12
EFCAB2	0.062756	0.176162	-0.0506505	1.08459	0.525207	1	in_12
B3GALNT2	-0.0388515	0.038068	-0.115771	-0.989964	0.525319	1	in_12
RNPS1	-0.0488744	0.0598068	-0.157555	-0.881404	0.525675	1	in_12
RAPGEF4	-0.0633696	0.0746041	-0.201343	-0.900187	0.526146	1	in_12
MMP24	-0.0329579	0.0224711	-0.088387	-1.16539	0.527014	1	in_12
GPM6A	0.0543585	0.154101	-0.0453842	1.06816	0.527771	1	in_12
MED13L	-0.0427477	0.0400995	-0.125595	-1.01131	0.527916	1	in_12
TAF3	-0.0233527	0.0678484	-0.114554	-0.501862	0.528125	1	in_12
DNHD1	-0.020437	0.0825166	-0.12339	-0.389066	0.528321	1	in_12
ARSB	-0.0234756	0.0499657	-0.0969169	-0.626505	0.528859	1	in_12
PNISR	0.103975	0.347732	-0.139782	0.836025	0.528873	1	in_12
BRD4	-0.0145367	0.0561302	-0.0852036	-0.40318	0.529182	1	in_12
AHCYL1	-0.00151717	0.0492415	-0.0522759	-0.0585831	0.529609	1	in_12
SGSM1	0.0379334	0.146555	-0.0706881	0.684469	0.529682	1	in_12
LMBRD2	0.0321198	0.116625	-0.0523856	0.744965	0.529763	1	in_12
ZBED5	0.0324483	0.101099	-0.0362026	0.92639	0.529892	1	in_12
CCDC171	-0.0618233	0.0734755	-0.197122	-0.895584	0.530571	1	in_12
TTC3	0.0736321	0.203028	-0.0557638	1.11531	0.530676	1	in_12
UBXN7	0.00483943	0.0606311	-0.0509523	0.17001	0.530897	1	in_12
GATAD2B	-0.00304949	0.0746783	-0.0807773	-0.0768952	0.53109	1	in_12
ITFG1	-0.0447405	0.0863795	-0.17586	-0.668775	0.531379	1	in_12
MED4	-0.0388939	0.035105	-0.112893	-1.03016	0.531425	1	in_12
TERF2IP	-0.0907766	0.0775044	-0.259057	-1.05727	0.532033	1	in_12
ZNF804A	-0.000580822	0.238297	-0.239458	-0.00476558	0.532117	1	in_12
TSC22D1	-0.0078269	0.123381	-0.139035	-0.116917	0.532347	1	in_12
TBC1D32	-0.0165417	0.087675	-0.120758	-0.311093	0.532459	1	in_12
AGK	-0.0315087	0.0471442	-0.110162	-0.78517	0.532733	1	in_12
TNRC18	-0.0510182	0.0514537	-0.15349	-0.975817	0.532877	1	in_12
SLC25A36	0.0303872	0.131323	-0.0705482	0.590058	0.533476	1	in_12
RAB3C	0.0933548	0.283855	-0.0971457	0.960481	0.533843	1	in_12
CYP51A1	-0.0587414	0.118081	-0.235564	-0.651111	0.53428	1	in_12
UBE2G1	-0.0151949	0.0521529	-0.0825427	-0.442204	0.534911	1	in_12
SLC4A10	-0.020711	0.0949791	-0.136401	-0.350875	0.535023	1	in_12
RPE	0.0103045	0.0920434	-0.0714344	0.247085	0.535336	1	in_12
PRICKLE2	-0.0513205	0.113741	-0.216382	-0.609386	0.535368	1	in_12
CLIP4	-0.0446471	0.077154	-0.166448	-0.718439	0.536105	1	in_12
BTBD11	-0.0929186	0.0692501	-0.255087	-1.12301	0.536408	1	in_12
LRFN2	-0.0366888	0.118062	-0.19144	-0.464674	0.536581	1	in_12
DNAJB6	-0.0257901	0.0791574	-0.130738	-0.481648	0.536973	1	in_12
NHLRC2	-0.0265434	0.0262813	-0.0793681	-0.984843	0.537016	1	in_12
TENM1	0.0595492	0.168028	-0.0489292	1.07592	0.537593	1	in_12
RNLS	-0.0144104	0.0959717	-0.124793	-0.255873	0.537962	1	in_12
THSD7A	-0.0775149	0.117625	-0.272655	-0.778551	0.538346	1	in_12
EXOC5	-0.0113948	0.072602	-0.0953916	-0.265883	0.538466	1	in_12
HSD17B4	-0.0514563	0.072575	-0.175488	-0.813122	0.538476	1	in_12
CLU	-0.0019154	0.4081	-0.41193	-0.00915606	0.539129	1	in_12
PARP8	-0.045011	0.0682482	-0.15827	-0.77892	0.539348	1	in_12
PHTF1	0.0118767	0.106268	-0.0825151	0.24661	0.54004	1	in_12
LRRTM2	0.0402841	0.134573	-0.054005	0.837375	0.54046	1	in_12
PPP2CA	0.0129136	0.112509	-0.0866819	0.25413	0.540635	1	in_12
RAP1A	-0.0212577	0.0435994	-0.0861148	-0.642403	0.540683	1	in_12
LRCH3	-0.0405218	0.0335074	-0.114551	-1.07284	0.540734	1	in_12
PRKACB	-0.0530003	0.0647641	-0.170765	-0.882089	0.541223	1	in_12
PLEKHA5	0.0833612	0.249702	-0.0829799	0.982229	0.541552	1	in_12
BASP1	-0.0836416	0.0725665	-0.23985	-1.04946	0.541978	1	in_12
H3-3B	-0.0379961	0.264211	-0.340203	-0.246424	0.542055	1	in_12
AFF4	-0.0115434	0.0657422	-0.088829	-0.29274	0.542174	1	in_12
TXLNG	-0.0280643	0.025847	-0.0819757	-1.02029	0.542276	1	in_12
PDE8A	0.0599219	0.181069	-0.0612255	0.969437	0.5432	1	in_12
UBE2V2	0.0475481	0.142261	-0.0471647	0.983949	0.543266	1	in_12
ARMC9	-0.0101642	0.0322746	-0.052603	-0.469416	0.543527	1	in_12
TTC19	-0.0529408	0.0594041	-0.165286	-0.923603	0.543844	1	in_12
TUBE1	-0.0244077	0.0486733	-0.0974887	-0.654591	0.543941	1	in_12
C2CD5	-0.00668672	0.121393	-0.134767	-0.102325	0.544068	1	in_12
POM121	-0.0310845	0.0472399	-0.109409	-0.777848	0.544638	1	in_12
PCSK1N	-0.00738282	0.189093	-0.203859	-0.0736479	0.544899	1	in_12
PNN	0.0286524	0.114959	-0.0576546	0.650673	0.5449	1	in_12
SLC6A11	-0.0470025	0.0472268	-0.141232	-0.977649	0.544928	1	in_12
CHCHD6	-0.0312563	0.0314335	-0.0939461	-0.977211	0.54534	1	in_12
HM13	0.0113266	0.0553854	-0.0327323	0.503863	0.545482	1	in_12
MAPK1	0.0108609	0.0927562	-0.0710345	0.259929	0.54581	1	in_12
YTHDF3	-0.0327826	0.0483458	-0.113911	-0.791988	0.54605	1	in_12
OFD1	0.0168826	0.056956	-0.0231907	0.825721	0.546124	1	in_12
UBE3A	-0.202649	0.185302	-0.5906	-1.0238	0.546141	1	in_12
RANBP17	-0.0611815	0.0478938	-0.170257	-1.09936	0.54628	1	in_12
DGKI	-0.0142458	0.0953937	-0.123885	-0.254664	0.546545	1	in_12
MINDY3	-0.0644708	0.0576525	-0.186594	-1.0347	0.546686	1	in_12
MACROD2	0.0886528	0.255466	-0.0781604	1.04162	0.546783	1	in_12
CHRM2	-0.0457144	0.135348	-0.226776	-0.494851	0.547044	1	in_12
ZNF251	-0.0285245	0.0302309	-0.08728	-0.951521	0.547084	1	in_12
PAFAH1B1	-0.0499011	0.0394964	-0.139299	-1.09404	0.548902	1	in_12
HIPK2	0.0688437	0.19793	-0.0602424	1.04528	0.549346	1	in_12
CDH9	0.111739	0.314571	-0.0910933	1.07973	0.550086	1	in_12
DROSHA	0.0383491	0.111722	-0.0350237	1.0244	0.550258	1	in_12
RCN2	0.0239152	0.197863	-0.150033	0.269465	0.551082	1	in_12
EXT2	0.0440149	0.124882	-0.0368526	1.06678	0.55137	1	in_12
PRR16	0.10213	0.295236	-0.0909766	1.03658	0.551825	1	in_12
SRSF5	-0.0879965	0.0774503	-0.253443	-1.04245	0.552159	1	in_12
UQCRB	0.0659423	0.265985	-0.134101	0.646084	0.552189	1	in_12
CDK19	-0.0103285	0.0692319	-0.0898889	-0.254442	0.552481	1	in_12
PDSS2	-0.0138513	0.0676778	-0.0953805	-0.332987	0.552564	1	in_12
SLC22A3	-0.0567269	0.0715314	-0.184985	-0.866865	0.552598	1	in_12
TRIM37	0.0265788	0.116493	-0.0633359	0.579365	0.552907	1	in_12
DLGAP1	0.108838	0.341173	-0.123496	0.918155	0.553031	1	in_12
SEM1	0.133444	0.388774	-0.121885	1.02435	0.553426	1	in_12
FBXL20	0.0225017	0.113065	-0.068062	0.486978	0.553565	1	in_12
PCNP	-0.0206244	0.0571429	-0.0983917	-0.519796	0.55358	1	in_12
CCDC138	-0.0105761	0.0368814	-0.0580335	-0.436786	0.553669	1	in_12
PIKFYVE	-0.0355466	0.0502976	-0.121391	-0.811587	0.554638	1	in_12
AMMECR1	0.0458734	0.134187	-0.0424402	1.01808	0.554811	1	in_12
FOXK1	0.0254835	0.0783008	-0.0273337	0.945653	0.554974	1	in_12
HLF	0.0385107	0.125576	-0.0485546	0.866931	0.554981	1	in_12
RERG	-0.0329152	0.0929881	-0.158818	-0.512398	0.555118	1	in_12
AHCTF1	0.0364737	0.105253	-0.032306	1.03936	0.555257	1	in_12
SLC22A15	-0.00109686	0.0258628	-0.0280565	-0.0797416	0.555278	1	in_12
ATM	-0.0350271	0.0353186	-0.105373	-0.975922	0.555286	1	in_12
INPP4B	-0.0867183	0.0759522	-0.249389	-1.04484	0.555411	1	in_12
SACS	0.0503532	0.142056	-0.0413498	1.0762	0.555946	1	in_12
ZFR	-0.0216572	0.0543706	-0.0976849	-0.558313	0.556456	1	in_12
KDM2A	-0.0467	0.0720473	-0.165447	-0.770799	0.556815	1	in_12
RRAS2	-0.00237523	0.0665895	-0.0713399	-0.0675036	0.556859	1	in_12
RAB21	0.0418277	0.117497	-0.0338422	1.0834	0.556945	1	in_12
ATF7IP	0.0566769	0.160583	-0.0472294	1.06908	0.557056	1	in_12
NTRK3	-0.0285331	0.10065	-0.157716	-0.432903	0.557576	1	in_12
ZCCHC7	0.0448205	0.166217	-0.0765756	0.723636	0.557796	1	in_12
TASOR	0.0331223	0.100486	-0.0342414	0.963702	0.557834	1	in_12
HELZ	0.00179588	0.0960126	-0.0924209	0.0373591	0.557883	1	in_12
HAGH	-0.000756765	0.0469394	-0.0484529	-0.0310975	0.558373	1	in_12
ELFN1	0.0147621	0.0462178	-0.0166936	0.919809	0.55876	1	in_12
RHBDD1	-0.008535	0.0944043	-0.111474	-0.162506	0.558916	1	in_12
PCYOX1	0.036631	0.144983	-0.0717214	0.662611	0.559305	1	in_12
CHST11	0.0646269	0.184096	-0.0548422	1.06024	0.559397	1	in_12
IFNAR1	0.0282775	0.0971549	-0.0406	0.804658	0.559492	1	in_12
MDGA2	-0.0804029	0.132231	-0.293037	-0.741118	0.559903	1	in_12
HMGCLL1	0.0629993	0.19396	-0.0679609	0.942855	0.560241	1	in_12
SH3RF3	0.0632387	0.21403	-0.0875522	0.821969	0.560911	1	in_12
GNG7	-0.00143405	0.063059	-0.0659271	-0.0435812	0.561486	1	in_12
KIF16B	-0.0138576	0.0651034	-0.0928185	-0.343971	0.561551	1	in_12
TMEM131	0.0159315	0.11242	-0.0805568	0.323616	0.562135	1	in_12
PDE4D	0.121384	0.365734	-0.122965	0.973642	0.562434	1	in_12
IQCB1	-0.023205	0.0384158	-0.0848257	-0.738077	0.562615	1	in_12
COG6	-0.0280403	0.0457429	-0.101823	-0.744857	0.562788	1	in_12
AGO4	0.00544407	0.0896659	-0.0787778	0.126691	0.563684	1	in_12
PIP4P2	0.0232189	0.122275	-0.0758369	0.45942	0.56399	1	in_12
ANKRD36	0.0512179	0.264716	-0.162281	0.470192	0.56411	1	in_12
CTDSPL2	0.0325419	0.101035	-0.0359516	0.931197	0.564499	1	in_12
CDH10	-0.0804555	0.0707492	-0.23166	-1.04289	0.564846	1	in_12
GMDS	-0.00466745	0.102944	-0.112279	-0.0850096	0.565185	1	in_12
ACBD6	-0.0434143	0.0540467	-0.140875	-0.873073	0.565348	1	in_12
SLC38A6	-0.00668964	0.0620271	-0.0754064	-0.190804	0.565407	1	in_12
FRYL	0.0060542	0.105497	-0.0933881	0.119326	0.565481	1	in_12
TVP23A	-0.00150469	0.0572936	-0.060303	-0.0501569	0.566024	1	in_12
CACNG8	-0.0351543	0.0776347	-0.147943	-0.610885	0.56667	1	in_12
SUPT16H	-0.0240407	0.0427557	-0.0908371	-0.70541	0.566945	1	in_12
FOXN3	-0.0666711	0.0593846	-0.192727	-1.03663	0.567225	1	in_12
LRCH1	-0.0296232	0.0568898	-0.116136	-0.671117	0.56726	1	in_12
FLNB	-0.0420935	0.0538754	-0.138062	-0.859672	0.567362	1	in_12
CAPZA1	-0.0269088	0.0560988	-0.109916	-0.635366	0.567554	1	in_12
SMARCA1	-0.0381994	0.0413314	-0.11773	-0.94139	0.567574	1	in_12
ARHGAP44	-0.0563091	0.0821663	-0.194784	-0.796992	0.567593	1	in_12
CAPN7	-0.0358521	0.0798076	-0.151512	-0.607548	0.567887	1	in_12
MKNK1	-0.0220772	0.0194734	-0.0636277	-1.04139	0.568386	1	in_12
CORO2B	-0.00613644	0.044754	-0.0570269	-0.236335	0.568391	1	in_12
ZNF138	0.0237777	0.112137	-0.0645821	0.527427	0.568625	1	in_12
CAMK2G	0.0353468	0.128327	-0.0576334	0.745088	0.569347	1	in_12
SRSF7	-0.0163879	0.205791	-0.238566	-0.144567	0.569496	1	in_12
DTNB	-0.0568743	0.0609711	-0.17472	-0.945914	0.569768	1	in_12
MVB12B	0.0275075	0.125739	-0.0707241	0.548842	0.569991	1	in_12
PSMA1	0.00103609	0.0635258	-0.0614536	0.0324964	0.570546	1	in_12
RNF157	0.0169737	0.0837925	-0.0498451	0.497882	0.570756	1	in_12
NF2	-0.00729256	0.0343013	-0.0488865	-0.343636	0.570807	1	in_12
PLCB4	0.0108209	0.130142	-0.1085	0.177744	0.570908	1	in_12
ZNF33A	-0.0446314	0.0409608	-0.130224	-1.02201	0.571745	1	in_12
SPTB	-0.00921156	0.067147	-0.0855701	-0.236441	0.572428	1	in_12
ARHGEF4	-0.000780291	0.0589709	-0.0605315	-0.0255952	0.57251	1	in_12
PCLO	0.0850891	0.244171	-0.0739931	1.04834	0.572603	1	in_12
ABAT	-0.0349615	0.0698948	-0.139818	-0.653496	0.572635	1	in_12
ADRA1B	-0.00829618	0.0886455	-0.105238	-0.167732	0.572643	1	in_12
SNX2	-0.0120805	0.0730658	-0.0972269	-0.278079	0.572775	1	in_12
SH3BGRL2	0.0024581	0.0595345	-0.0546182	0.0844097	0.573169	1	in_12
RAD54L2	-0.0279501	0.0245402	-0.0804405	-1.04364	0.573187	1	in_12
SLC30A7	-0.0187577	0.062493	-0.100008	-0.45248	0.573211	1	in_12
LRRFIP2	-0.0579914	0.0687817	-0.184765	-0.896571	0.573669	1	in_12
URI1	-0.0373985	0.0717876	-0.146584	-0.671328	0.573726	1	in_12
PDXDC1	-0.0401919	0.167504	-0.247888	-0.379278	0.573835	1	in_12
ZNF827	-0.0417689	0.036386	-0.119924	-1.04748	0.57454	1	in_12
PHACTR4	-0.0294221	0.0525595	-0.111404	-0.703405	0.574659	1	in_12
ITGA8	-0.0943361	0.0820126	-0.270685	-1.04846	0.574854	1	in_12
STAG2	0.025769	0.104587	-0.0530492	0.640794	0.575075	1	in_12
PROS1	0.05947	0.218363	-0.0994235	0.733567	0.575151	1	in_12
HK1	-0.0361774	0.0504534	-0.122808	-0.81849	0.575332	1	in_12
CAMK2D	-0.0127334	0.0857348	-0.111202	-0.253453	0.575564	1	in_12
NR1D2	0.0280466	0.119989	-0.0638956	0.597879	0.576026	1	in_12
MFF	-0.0431195	0.0549316	-0.141171	-0.861925	0.576544	1	in_12
FRS2	-0.013551	0.055919	-0.0830211	-0.382316	0.576585	1	in_12
STIM2	-0.00846453	0.0641445	-0.0810736	-0.228486	0.576762	1	in_12
COG5	-0.0066556	0.096773	-0.110084	-0.126123	0.577163	1	in_12
FAM117B	-0.0267309	0.0509442	-0.104406	-0.674497	0.577288	1	in_12
HNRNPH1	0.0452612	0.136323	-0.0458004	0.974179	0.577322	1	in_12
ATP13A3	-0.0225795	0.0589036	-0.104063	-0.543119	0.57764	1	in_12
IGF1	-0.054294	0.0877318	-0.19632	-0.749261	0.578375	1	in_12
RALGPS2	0.0595091	0.175924	-0.0569059	1.0019	0.578418	1	in_12
CACNA1D	-0.0501567	0.0885196	-0.188833	-0.708884	0.578465	1	in_12
THOC1	-0.0109841	0.0525364	-0.0745046	-0.338921	0.578603	1	in_12
STX8	0.0112321	0.0983216	-0.0758574	0.25278	0.579541	1	in_12
VPS13A	0.0526178	0.15345	-0.0482139	1.02278	0.579583	1	in_12
TTC39C	-0.073341	0.0744882	-0.22117	-0.972377	0.580826	1	in_12
PGM2L1	-0.01329	0.1509	-0.17748	-0.158645	0.58089	1	in_12
CTNND1	-0.0244833	0.0490382	-0.0980047	-0.652684	0.581024	1	in_12
CWC27	0.0442986	0.129681	-0.0410841	1.01688	0.581352	1	in_12
KCNAB2	-0.0345249	0.0311379	-0.100188	-1.03053	0.581476	1	in_12
NPAS2	0.0530792	0.164391	-0.0582331	0.934607	0.581483	1	in_12
RABGEF1	-0.0505694	0.0693485	-0.170487	-0.826517	0.581594	1	in_12
KHDRBS2	0.0631286	0.259609	-0.133352	0.629731	0.581685	1	in_12
CLSTN3	-0.0471029	0.0499193	-0.144125	-0.951534	0.581785	1	in_12
CDC27	-0.0118388	0.0849721	-0.10865	-0.23968	0.581785	1	in_12
TBCA	0.0486653	0.143119	-0.0457886	1.00983	0.582005	1	in_12
DDX6	0.053296	0.154185	-0.0475935	1.03537	0.582036	1	in_12
IRAK1BP1	0.0318381	0.0990052	-0.035329	0.929048	0.583333	1	in_12
FILIP1L	-0.153216	0.337979	-0.644412	-0.611362	0.583576	1	in_12
ITM2B	0.0261295	0.223292	-0.171033	0.25975	0.583608	1	in_12
COPG2	-0.0318779	0.0452421	-0.108998	-0.81016	0.584663	1	in_12
RIN2	-0.0173234	0.126175	-0.160822	-0.23661	0.584737	1	in_12
SLCO3A1	-0.0716761	0.0633936	-0.206746	-1.04008	0.585068	1	in_12
TSHZ2	-0.00413274	0.202844	-0.21111	-0.0391349	0.585583	1	in_12
CATSPER2	0.023704	0.102738	-0.0553302	0.587835	0.58569	1	in_12
CASTOR2	0.00883067	0.0354951	-0.0178337	0.649097	0.58583	1	in_12
UBE2E3	-0.0257812	0.0902132	-0.141776	-0.435627	0.586031	1	in_12
ZBTB16	-0.0464557	0.0785954	-0.171507	-0.728115	0.586457	1	in_12
TET2	0.0335043	0.10739	-0.0403813	0.888768	0.58723	1	in_12
FAM120B	-0.0554933	0.0521026	-0.163089	-1.01086	0.587705	1	in_12
PARM1	0.0048948	0.139363	-0.129573	0.0713451	0.587767	1	in_12
VTI1A	-0.0559437	0.0904647	-0.202352	-0.748917	0.588605	1	in_12
ASTN1	-0.0309482	0.0803593	-0.142256	-0.544953	0.588689	1	in_12
SLMAP	-0.0307811	0.0466412	-0.108203	-0.779231	0.589182	1	in_12
VIP	0.122167	0.523334	-0.278999	0.596869	0.589348	1	in_12
MAGED1	0.020508	0.0968411	-0.055825	0.526574	0.589379	1	in_12
UBAP1	-0.0203878	0.0244438	-0.0652194	-0.891319	0.589543	1	in_12
SLK	0.0258308	0.0784719	-0.0268102	0.961748	0.589654	1	in_12
ZNF280D	0.0317232	0.128333	-0.0648871	0.643578	0.589732	1	in_12
OLFM3	-0.0376275	0.18789	-0.263145	-0.327019	0.589739	1	in_12
ITPR2	0.0785076	0.259254	-0.102238	0.851316	0.589843	1	in_12
PALLD	0.0280437	0.0830075	-0.0269202	1.00001	0.590004	1	in_12
SPTBN1	-0.0324193	0.0732971	-0.138136	-0.601048	0.590066	1	in_12
AP1G1	-0.0324682	0.0307978	-0.0957343	-1.00586	0.59021	1	in_12
VPS8	-0.00458426	0.098106	-0.107274	-0.0874961	0.59027	1	in_12
KCNJ6	-0.0485494	0.0701215	-0.16722	-0.80184	0.59039	1	in_12
ZMYM4	0.00441374	0.0949285	-0.0861011	0.0955729	0.590434	1	in_12
SSBP2	0.05221	0.172932	-0.0685117	0.84765	0.590569	1	in_12
WDR11	0.0182611	0.0898226	-0.0533004	0.500145	0.590672	1	in_12
MTMR2	-0.0447219	0.0417916	-0.131235	-1.01317	0.591238	1	in_12
SENP6	-0.0502364	0.0459868	-0.14646	-1.02326	0.591277	1	in_12
PTPN12	0.0277301	0.112468	-0.0570074	0.641393	0.591749	1	in_12
SYMPK	-0.015766	0.049675	-0.0812069	-0.472193	0.591839	1	in_12
SUCLG1	0.0340217	0.120666	-0.0526225	0.769599	0.591858	1	in_12
EPHA3	0.0262704	0.139329	-0.086788	0.45542	0.591867	1	in_12
NOL10	-0.0345822	0.0370037	-0.106168	-0.946833	0.592068	1	in_12
EIF4G2	-0.0461863	0.110024	-0.202397	-0.579496	0.592801	1	in_12
ZNF609	0.0709024	0.210575	-0.0687707	0.994938	0.592947	1	in_12
CREBBP	-0.0565007	0.0520312	-0.165033	-1.02034	0.593054	1	in_12
DSE	-0.0139498	0.0837495	-0.111649	-0.279849	0.593391	1	in_12
KCNC1	0.062105	0.184285	-0.0600752	0.996263	0.593962	1	in_12
ZEB1	0.0536217	0.188316	-0.0810723	0.780262	0.593999	1	in_12
RPL37A	-0.0832438	0.146937	-0.313425	-0.708812	0.594145	1	in_12
MAP1A	0.0436324	0.174495	-0.0872304	0.653493	0.594188	1	in_12
PAK3	-0.0494616	0.061975	-0.160898	-0.869938	0.594722	1	in_12
RPS3	0.022907	0.167432	-0.121618	0.310653	0.594992	1	in_12
MAP2	-0.050947	0.138382	-0.240276	-0.527411	0.595885	1	in_12
BEX3	-0.0672229	0.357773	-0.492219	-0.310013	0.596059	1	in_12
TMBIM6	0.0513705	0.201129	-0.0983876	0.672313	0.596561	1	in_12
TDRD3	-0.0395768	0.0388151	-0.117969	-0.989504	0.596749	1	in_12
VGLL4	-0.0138005	0.0560574	-0.0836584	-0.387193	0.597185	1	in_12
SLC16A7	0.0161931	0.105306	-0.0729194	0.356156	0.597249	1	in_12
SUSD1	-0.00740206	0.112105	-0.126909	-0.121397	0.597291	1	in_12
SEPTIN7	0.083531	0.248048	-0.0809864	0.995139	0.597746	1	in_12
SGK1	0.0879132	0.25983	-0.0840038	1.00227	0.597763	1	in_12
SH3YL1	0.0043369	0.068181	-0.0595072	0.133139	0.597851	1	in_12
PRORP	-0.0267732	0.0276849	-0.0812312	-0.963575	0.597945	1	in_12
KIAA2026	0.0302595	0.0972165	-0.0366975	0.885755	0.598716	1	in_12
ATP1A3	-0.0390379	0.0768457	-0.154922	-0.660257	0.59873	1	in_12
KIF3C	0.0277146	0.0840254	-0.0285962	0.964639	0.598886	1	in_12
ZNF398	-0.0160642	0.0241441	-0.0562724	-0.783054	0.598945	1	in_12
HERC1	-0.0651684	0.0611218	-0.191459	-1.01138	0.599578	1	in_12
TMX4	-0.0833406	0.109812	-0.276493	-0.845678	0.600531	1	in_12
AFTPH	0.0276938	0.102658	-0.0472704	0.724064	0.600588	1	in_12
DTWD2	-0.00151087	0.106247	-0.109269	-0.0274806	0.600906	1	in_12
CNOT2	0.0182222	0.121023	-0.0845788	0.347418	0.601429	1	in_12
TXNL4A	-0.0210474	0.052836	-0.0949307	-0.55834	0.601673	1	in_12
NGRN	0.00993127	0.200239	-0.180376	0.102281	0.601805	1	in_12
PCNT	0.011677	0.0441323	-0.0207784	0.705167	0.602255	1	in_12
REPS1	-0.000184949	0.098071	-0.0984409	-0.00368928	0.602261	1	in_12
MIB1	0.0404461	0.157352	-0.07646	0.67809	0.603616	1	in_12
ADAM9	-0.0276111	0.0303494	-0.0855715	-0.933683	0.603944	1	in_12
PDE4B	-0.108617	0.143776	-0.36101	-0.843469	0.604067	1	in_12
ANKRD26	0.0728123	0.226259	-0.0806346	0.930026	0.604879	1	in_12
EPC2	-0.0546884	0.0815278	-0.190905	-0.786891	0.605368	1	in_12
CNTN1	0.0522143	0.167023	-0.0625941	0.891382	0.605388	1	in_12
RGS7BP	-0.0147148	0.082141	-0.111571	-0.297767	0.605569	1	in_12
QRICH1	0.000777401	0.0503139	-0.0487591	0.0307586	0.605578	1	in_12
OTUD7A	0.043471	0.17694	-0.0899985	0.63836	0.605653	1	in_12
ATP5MG	0.0510928	0.15362	-0.0514342	0.976719	0.605707	1	in_12
TSPYL2	-0.0394508	0.102682	-0.181584	-0.544012	0.605922	1	in_12
MARCHF11	-0.00398278	0.0745864	-0.082552	-0.0993533	0.606303	1	in_12
PLS3	0.0295082	0.133579	-0.0745623	0.555729	0.606483	1	in_12
CNR1	-0.0887178	0.10685	-0.284286	-0.889121	0.60649	1	in_12
TIAM1	-0.0715254	0.0788876	-0.221938	-0.932015	0.607102	1	in_12
GNB5	-0.00847053	0.076727	-0.0936681	-0.194864	0.60725	1	in_12
PTPRD	0.0870862	0.277926	-0.103753	0.894395	0.607436	1	in_12
TCAF1	0.0171181	0.0851703	-0.0509341	0.493018	0.609267	1	in_12
MDM2	-0.0144682	0.0380742	-0.0670107	-0.539701	0.609509	1	in_12
FAM228B	-0.023051	0.048734	-0.094836	-0.629368	0.609675	1	in_12
FBN1	0.0366223	0.136815	-0.0635706	0.716402	0.609739	1	in_12
ROCK1	-0.0110512	0.0594111	-0.0815135	-0.307398	0.609824	1	in_12
ATP11A	-0.0246707	0.029244	-0.0785853	-0.896854	0.609937	1	in_12
METTL16	-0.0256737	0.0316547	-0.0830021	-0.877742	0.609973	1	in_12
SKI	0.0348213	0.109877	-0.0402347	0.9093	0.610605	1	in_12
ASTN2	0.0830369	0.260092	-0.0940181	0.919202	0.610809	1	in_12
ADGRL3	0.0763535	0.227497	-0.07479	0.99012	0.611314	1	in_12
AGAP3	0.00731235	0.0729397	-0.058315	0.218384	0.611332	1	in_12
ST8SIA1	-0.0323083	0.0332922	-0.0979089	-0.965284	0.611486	1	in_12
CSNK1A1	0.0289421	0.121811	-0.0639266	0.610814	0.611531	1	in_12
GNA12	0.00167687	0.0844938	-0.0811401	0.0396851	0.612122	1	in_12
ACTN4	0.00344089	0.052442	-0.0455602	0.13763	0.612354	1	in_12
ZNF516	-0.0117042	0.0591771	-0.0825856	-0.323638	0.612355	1	in_12
AFF3	-0.0785271	0.0823219	-0.239376	-0.956862	0.612595	1	in_12
UHRF1BP1L	-0.0201996	0.046948	-0.0873472	-0.589604	0.612645	1	in_12
SESTD1	0.0392674	0.147531	-0.0689959	0.710884	0.612928	1	in_12
CHD2	-0.011385	0.0991068	-0.121877	-0.201954	0.61349	1	in_12
PIP5K1B	-0.0636648	0.0842472	-0.211577	-0.843614	0.614229	1	in_12
CDH2	-0.0298875	0.0848943	-0.144669	-0.510347	0.614396	1	in_12
ATP9B	-0.0615063	0.0698709	-0.192883	-0.917587	0.614458	1	in_12
DNAJC1	0.0467928	0.141143	-0.0475574	0.972039	0.615542	1	in_12
CPLX2	-0.0615607	0.0614779	-0.184599	-0.980642	0.615646	1	in_12
NAP1L3	0.0361082	0.278057	-0.20584	0.292504	0.616063	1	in_12
DPP6	0.125022	0.412291	-0.162246	0.852997	0.616627	1	in_12
CNTNAP4	-0.0582338	0.0875593	-0.204027	-0.782864	0.616997	1	in_12
SMAD5	0.00488755	0.073075	-0.0632999	0.140487	0.617081	1	in_12
TTC14	-0.0211392	0.0779973	-0.120276	-0.417929	0.617197	1	in_12
USP25	0.0387274	0.131859	-0.0544039	0.815024	0.617243	1	in_12
TMEM230	0.00510482	0.0429731	-0.0327634	0.264212	0.61727	1	in_12
MARCHF8	-0.0153512	0.0553878	-0.0860901	-0.425334	0.617321	1	in_12
PER3	0.0414953	0.13894	-0.055949	0.834623	0.61742	1	in_12
ASXL2	-0.0265679	0.0393808	-0.0925167	-0.789586	0.617471	1	in_12
ERCC6L2	0.0353474	0.124785	-0.0540903	0.774614	0.617574	1	in_12
PIGU	-0.012007	0.0345187	-0.0585327	-0.505812	0.617759	1	in_12
TYW1	0.029248	0.11883	-0.0603336	0.639919	0.617859	1	in_12
BRWD1	0.030708	0.153611	-0.0921954	0.489706	0.618258	1	in_12
MAN1C1	0.0167049	0.104942	-0.0715322	0.371056	0.618451	1	in_12
CACNA1C	-0.0918794	0.0926582	-0.276417	-0.975846	0.61846	1	in_12
PLXNA2	0.00844488	0.0696979	-0.0528081	0.270218	0.619017	1	in_12
ADGRV1	0.0332879	0.145763	-0.0791872	0.580066	0.619053	1	in_12
FUS	0.00148585	0.101801	-0.0988293	0.0290307	0.619181	1	in_12
RB1	-0.0222073	0.0575617	-0.101976	-0.545644	0.61938	1	in_12
RNF24	-0.0514721	0.0508613	-0.153805	-0.985831	0.619912	1	in_12
RGS7	0.091445	0.27512	-0.0922303	0.975792	0.619913	1	in_12
NCS1	0.00349608	0.0566901	-0.0496979	0.128815	0.619914	1	in_12
UTP23	0.0470366	0.147404	-0.0533307	0.918527	0.62072	1	in_12
EPHA7	0.0396943	0.171848	-0.0924597	0.588702	0.620986	1	in_12
SRPK1	0.0252001	0.0797736	-0.0293735	0.905039	0.621761	1	in_12
CHIC1	-0.0303037	0.0486441	-0.109251	-0.752322	0.622011	1	in_12
COL11A1	-0.0170542	0.105266	-0.139374	-0.273264	0.62205	1	in_12
NEK1	-0.0641096	0.0669896	-0.195209	-0.958454	0.622636	1	in_12
MAP4K3	-0.0251183	0.0891654	-0.139402	-0.430778	0.623196	1	in_12
BSDC1	-0.014497	0.0441012	-0.0730953	-0.484889	0.6234	1	in_12
TMEM178B	-0.0668342	0.0899709	-0.223639	-0.835385	0.623487	1	in_12
SNX6	0.0226899	0.0695402	-0.0241604	0.949223	0.62374	1	in_12
CDC14B	-0.0627633	0.0855754	-0.211102	-0.829276	0.623839	1	in_12
IQSEC1	0.000241474	0.107317	-0.106834	0.00442005	0.624027	1	in_12
TASOR2	-0.0279997	0.0426582	-0.0986576	-0.776677	0.624028	1	in_12
ACTG1	-0.0394507	0.269381	-0.348283	-0.250369	0.624202	1	in_12
AK3	0.0191024	0.0600426	-0.0218378	0.914504	0.624393	1	in_12
XKR4	0.0665117	0.224296	-0.0912726	0.826195	0.624521	1	in_12
MAPT	0.0198751	0.16693	-0.12718	0.264897	0.625099	1	in_12
NCALD	0.0690926	0.209692	-0.0715067	0.963156	0.625543	1	in_12
LONP2	0.0127169	0.0948806	-0.0694469	0.303353	0.626223	1	in_12
YY1AP1	-0.0111728	0.0581582	-0.0805037	-0.31585	0.626907	1	in_12
CCNG2	0.0515971	0.193222	-0.0900284	0.714055	0.627807	1	in_12
CBR4	-0.0162317	0.0815363	-0.114	-0.325398	0.627996	1	in_12
SCFD2	0.0348534	0.136914	-0.0672073	0.669321	0.628363	1	in_12
PDE1C	0.0639873	0.233204	-0.105229	0.741139	0.629341	1	in_12
MYO1D	0.012616	0.110504	-0.0852722	0.252603	0.629755	1	in_12
ANKUB1	-0.13971	0.285208	-0.564628	-0.64442	0.631387	1	in_12
SRRM3	-0.0489858	0.0659831	-0.163955	-0.835099	0.631642	1	in_12
SLC44A1	0.0527657	0.162463	-0.0569311	0.942771	0.631655	1	in_12
ADD3	0.0319326	0.110417	-0.0465515	0.797446	0.631838	1	in_12
LMBRD1	-0.0486816	0.0553941	-0.152757	-0.916776	0.632741	1	in_12
WASL	-0.00206382	0.101066	-0.105194	-0.0392224	0.632889	1	in_12
ELAVL2	0.0851262	0.280793	-0.11054	0.852698	0.633107	1	in_12
CRTC1	-0.0133251	0.0370151	-0.0636653	-0.518805	0.633458	1	in_12
SDHA	-0.0121949	0.0249646	-0.0493544	-0.643215	0.633584	1	in_12
SF1	0.0012517	0.115285	-0.112782	0.0215137	0.633783	1	in_12
BIN1	0.0192637	0.0813821	-0.0428548	0.607808	0.634127	1	in_12
EIF2B3	-0.0147203	0.0412667	-0.0707072	-0.51532	0.634801	1	in_12
DOCK3	-0.0357487	0.100626	-0.172124	-0.513775	0.635251	1	in_12
SLC39A11	0.0518826	0.167403	-0.0636377	0.880262	0.635373	1	in_12
AMPH	-0.0308074	0.0479575	-0.109572	-0.766603	0.635425	1	in_12
FSTL4	0.0300272	0.112162	-0.0521079	0.71653	0.635708	1	in_12
TRRAP	0.0158996	0.101565	-0.0697662	0.36377	0.636199	1	in_12
MEF2C	-0.00658616	0.07347	-0.0866423	-0.161245	0.636562	1	in_12
GALNT13	-0.0175586	0.113421	-0.148539	-0.262745	0.636671	1	in_12
MRTFB	0.017141	0.100529	-0.0662466	0.402887	0.636903	1	in_12
SCN3B	0.0186686	0.129654	-0.0923164	0.329682	0.636961	1	in_12
RIMS1	-0.0376508	0.0657815	-0.141083	-0.713454	0.637193	1	in_12
EIF1	-0.0258115	0.25461	-0.306233	-0.180406	0.637284	1	in_12
AGTPBP1	0.00789049	0.0858349	-0.070054	0.198411	0.63734	1	in_12
XPR1	-0.00703249	0.0722448	-0.0863098	-0.173863	0.637405	1	in_12
CBWD5	0.0238844	0.118151	-0.0703826	0.496596	0.637684	1	in_12
PDCD7	0.0169479	0.0913414	-0.0574456	0.446507	0.63796	1	in_12
GPBP1	0.0341242	0.10957	-0.0413216	0.886493	0.638066	1	in_12
RNF168	-0.0292982	0.0325491	-0.0911456	-0.928471	0.638137	1	in_12
KCNH5	-0.00885686	0.0662908	-0.0840045	-0.231	0.638336	1	in_12
RBM25	-0.0443678	0.0889508	-0.177686	-0.652267	0.63926	1	in_12
PPP2R3C	0.00904803	0.0656033	-0.0475072	0.313566	0.639567	1	in_12
SNRK	-0.0132458	0.0861	-0.112592	-0.261322	0.639784	1	in_12
CLIP1	0.0281509	0.127273	-0.0709716	0.556633	0.639981	1	in_12
ASCC1	-0.0207498	0.0332886	-0.0747881	-0.752592	0.640154	1	in_12
DIAPH2	0.00858034	0.112881	-0.0957201	0.161238	0.640786	1	in_12
TGOLN2	0.0387423	0.188627	-0.111143	0.506613	0.641115	1	in_12
GTDC1	0.0264162	0.130099	-0.0772662	0.499359	0.641145	1	in_12
FBXO11	-0.0469759	0.0580858	-0.152038	-0.876352	0.641543	1	in_12
GMCL1	-0.021695	0.0385947	-0.0819846	-0.705285	0.642084	1	in_12
HSP90AB1	-0.169906	0.196186	-0.535997	-0.909633	0.642259	1	in_12
EIF4B	0.0241773	0.116509	-0.0681548	0.513219	0.642264	1	in_12
LRPPRC	-0.0342265	0.0440242	-0.112477	-0.857279	0.642326	1	in_12
UBA3	-0.019288	0.0328812	-0.0714573	-0.724638	0.642339	1	in_12
RAB1A	-0.00673771	0.0685355	-0.0820109	-0.175436	0.642524	1	in_12
CDH11	0.0184056	0.119329	-0.0825174	0.357444	0.643129	1	in_12
GTF3C1	0.00115459	0.0433508	-0.0410416	0.0536293	0.643176	1	in_12
FRMD4A	-0.0996267	0.107875	-0.307129	-0.941026	0.643325	1	in_12
RPL6	0.067097	0.325751	-0.191557	0.508432	0.643328	1	in_12
PREPL	-0.0664401	0.0983695	-0.23125	-0.790125	0.644302	1	in_12
GRM7	-0.0802652	0.0995496	-0.26008	-0.874883	0.644758	1	in_12
WDR60	0.000942683	0.120827	-0.118942	0.0154117	0.644804	1	in_12
ZC3H12B	0.00565926	0.0822117	-0.0708931	0.144894	0.645462	1	in_12
FBXL2	-0.0214568	0.0547527	-0.0976664	-0.551829	0.646175	1	in_12
AGPAT4	0.0422695	0.165774	-0.0812354	0.670797	0.646434	1	in_12
MYRIP	0.0691274	0.218046	-0.0797916	0.909805	0.64662	1	in_12
SDK2	0.0250721	0.102993	-0.0528486	0.630647	0.646942	1	in_12
MTDH	-0.0186868	0.0780577	-0.115431	-0.37858	0.647098	1	in_12
JAZF1	-0.0576217	0.0669397	-0.182183	-0.906673	0.647101	1	in_12
KCNH1	-0.0743224	0.0833992	-0.232044	-0.923584	0.647278	1	in_12
NFATC3	-0.0202704	0.0386823	-0.0792232	-0.673919	0.647375	1	in_12
ZEB2	0.0906217	0.290024	-0.108781	0.890737	0.647635	1	in_12
CDC42BPB	-0.0239969	0.0268413	-0.074835	-0.925153	0.647958	1	in_12
PIK3C3	0.0272867	0.10812	-0.0535467	0.661619	0.648427	1	in_12
MYT1L	-0.000743606	0.200941	-0.202429	-0.00722633	0.649036	1	in_12
RAB2A	0.0416632	0.129618	-0.0462913	0.928416	0.649353	1	in_12
DECR1	0.0227038	0.114754	-0.0693463	0.483418	0.649464	1	in_12
TOP2B	-0.00951502	0.102956	-0.121986	-0.165813	0.649483	1	in_12
DENND1B	-0.0124362	0.138378	-0.16325	-0.161619	0.649965	1	in_12
LIFR	0.0411856	0.133282	-0.0509111	0.876496	0.650361	1	in_12
KCNC2	0.0506339	0.221543	-0.120275	0.580665	0.650873	1	in_12
FNIP2	0.00197997	0.0638147	-0.0598547	0.0627587	0.650943	1	in_12
RABL6	0.0119877	0.0454507	-0.0214752	0.702137	0.651102	1	in_12
ADAR	0.0346292	0.11507	-0.0458111	0.843756	0.65117	1	in_12
ABR	-0.0297228	0.0375218	-0.0969674	-0.866323	0.651998	1	in_12
WDR19	0.00585569	0.0786467	-0.0669353	0.15767	0.652029	1	in_12
SPTAN1	0.00824179	0.137063	-0.120579	0.125396	0.652216	1	in_12
LHFPL4	-0.0355751	0.0427724	-0.113923	-0.889957	0.652765	1	in_12
MICU3	-0.0421736	0.0541446	-0.138492	-0.858184	0.653286	1	in_12
SMAD4	-0.0270507	0.0375506	-0.091652	-0.820703	0.653524	1	in_12
ZNF814	-0.0175867	0.0582751	-0.0934484	-0.45437	0.653549	1	in_12
TTLL5	-0.0357635	0.0510366	-0.122564	-0.807547	0.653988	1	in_12
CDHR3	-0.00515245	0.0221024	-0.0324073	-0.370525	0.654637	1	in_12
LHFPL6	-0.0859341	0.0970995	-0.268968	-0.920202	0.65495	1	in_12
TENM4	0.0698749	0.221344	-0.0815938	0.904162	0.655024	1	in_12
MARK1	-0.0389437	0.05351	-0.131397	-0.825583	0.655254	1	in_12
TAC3	0.113736	0.390321	-0.162848	0.80597	0.656481	1	in_12
ATF6	0.0419169	0.133957	-0.0501233	0.892605	0.656522	1	in_12
ADRA1A	-0.0655263	0.112298	-0.243351	-0.722224	0.657031	1	in_12
MAST1	-0.018136	0.0719481	-0.10822	-0.394586	0.65792	1	in_12
GRIA1	-0.0342337	0.169009	-0.237477	-0.330131	0.657972	1	in_12
ICE1	-0.0250302	0.0418035	-0.0918639	-0.734036	0.657992	1	in_12
KIAA1328	-0.0121696	0.0851511	-0.10949	-0.245087	0.658743	1	in_12
SMOC1	-0.011119	0.092542	-0.11478	-0.210232	0.659713	1	in_12
EMSY	0.0219018	0.0958667	-0.0520632	0.580365	0.659989	1	in_12
CMSS1	-0.0383722	0.0676656	-0.14441	-0.709259	0.660117	1	in_12
UNC5D	-0.0285958	0.0973445	-0.154536	-0.445026	0.660189	1	in_12
PLPPR1	-0.0653646	0.0841339	-0.214863	-0.856946	0.661267	1	in_12
NPTN	0.045877	0.182442	-0.0906881	0.658421	0.661279	1	in_12
ZNF131	-0.0279405	0.041435	-0.0973159	-0.789362	0.661423	1	in_12
SRGAP3	-0.0492381	0.0665396	-0.165016	-0.833536	0.661491	1	in_12
TMEM260	0.0224581	0.0878596	-0.0429435	0.673027	0.661906	1	in_12
TBL1XR1	0.053423	0.174389	-0.0675432	0.86559	0.662073	1	in_12
XRRA1	-0.0238457	0.128866	-0.176557	-0.306046	0.662198	1	in_12
G3BP1	0.0277421	0.0898967	-0.0344126	0.874808	0.662292	1	in_12
CACNG2	-0.0300802	0.0568427	-0.117003	-0.678257	0.662298	1	in_12
TIMP2	0.0498355	0.192138	-0.0924675	0.686393	0.662616	1	in_12
STXBP5	0.0314806	0.182745	-0.119784	0.4079	0.66262	1	in_12
PSPC1	-0.0393064	0.0581027	-0.136715	-0.790883	0.663227	1	in_12
ATP6V0C	0.11233	0.383342	-0.158681	0.812378	0.663293	1	in_12
WAC	-0.0362353	0.060463	-0.132934	-0.734447	0.663585	1	in_12
TRERF1	0.0552544	0.191757	-0.0812483	0.793366	0.663627	1	in_12
MLLT3	0.0535745	0.20361	-0.0964605	0.699864	0.6638	1	in_12
SORCS1	0.0951008	0.31068	-0.120478	0.864621	0.663922	1	in_12
FAR1	0.000203872	0.104494	-0.104086	0.00383145	0.664373	1	in_12
PACRG	0.0576817	0.203551	-0.0881875	0.775037	0.664452	1	in_12
PKD1	-0.0327928	0.0474434	-0.113029	-0.801044	0.664732	1	in_12
RAB12	-0.00154426	0.058614	-0.0617025	-0.0503121	0.664788	1	in_12
BCR	-0.00433743	0.0491598	-0.0578346	-0.15891	0.665068	1	in_12
DNAJC18	0.00470331	0.0828966	-0.07349	0.117892	0.665246	1	in_12
PGBD5	-0.00269607	0.0653598	-0.0707519	-0.077645	0.665678	1	in_12
RC3H1	-0.0249139	0.038934	-0.0887618	-0.764792	0.665811	1	in_12
MEF2A	-0.0348412	0.0492753	-0.118958	-0.81182	0.667022	1	in_12
PRUNE2	0.0487169	0.15552	-0.058086	0.894015	0.667116	1	in_12
ME3	-0.054176	0.0722157	-0.180568	-0.840111	0.667844	1	in_12
SORBS1	-0.0390327	0.118632	-0.196698	-0.485223	0.66822	1	in_12
SUMF1	-0.0454926	0.185528	-0.276513	-0.385956	0.669499	1	in_12
NXPE3	0.0344679	0.113216	-0.0442804	0.85787	0.669677	1	in_12
ABHD18	-0.0221926	0.030774	-0.0751592	-0.82121	0.670056	1	in_12
RPL28	-0.111763	0.264318	-0.487845	-0.58246	0.670167	1	in_12
KIF13B	-0.0155452	0.0291284	-0.0602188	-0.682013	0.670758	1	in_12
HECTD1	-0.0204643	0.0777618	-0.11869	-0.408336	0.67105	1	in_12
MOSMO	0.0403287	0.147515	-0.0668572	0.737437	0.671222	1	in_12
ALMS1	-0.0210232	0.0840378	-0.126084	-0.392198	0.671325	1	in_12
TSPAN9	0.00283484	0.0789181	-0.0732484	0.0730277	0.671347	1	in_12
KCNT1	0.0227914	0.0798785	-0.0342958	0.782493	0.671378	1	in_12
ADAMTS6	0.0753673	0.291067	-0.140332	0.684828	0.671516	1	in_12
MED13	-0.0322983	0.0473989	-0.111995	-0.7943	0.671742	1	in_12
HSPH1	-0.0346395	0.185552	-0.254831	-0.308332	0.671751	1	in_12
RASA1	-0.112771	0.191463	-0.417005	-0.726501	0.672065	1	in_12
ADCY8	-0.0352228	0.0756293	-0.146075	-0.62277	0.67229	1	in_12
DYNC1H1	-0.0449329	0.0540726	-0.143938	-0.889515	0.673379	1	in_12
RYK	-0.0364263	0.0463333	-0.119186	-0.86267	0.673495	1	in_12
CCNH	-0.0777129	0.173341	-0.328766	-0.606701	0.67367	1	in_12
MBD5	0.0173896	0.154866	-0.120086	0.24792	0.67373	1	in_12
LRCH2	-0.0117865	0.099088	-0.122661	-0.208354	0.673744	1	in_12
PAIP2	0.0253819	0.0977192	-0.0469555	0.687716	0.674149	1	in_12
BTRC	0.0351418	0.113325	-0.0430416	0.880962	0.674285	1	in_12
FAIM2	0.0492874	0.207327	-0.108752	0.611251	0.674337	1	in_12
GNPTAB	-0.0116284	0.103086	-0.126343	-0.198678	0.674671	1	in_12
CDH18	0.0806438	0.260031	-0.0987435	0.881104	0.674782	1	in_12
DNMT3A	0.0413208	0.142956	-0.060314	0.796846	0.674818	1	in_12
TSEN15	0.00481241	0.0679738	-0.058349	0.149334	0.675436	1	in_12
ATP8A2	-0.00771913	0.118053	-0.133491	-0.120291	0.675576	1	in_12
AKAP6	-0.0419229	0.0722833	-0.156129	-0.719466	0.675768	1	in_12
ZNF536	0.0378197	0.221399	-0.14576	0.403776	0.675919	1	in_12
NUP88	-0.0222401	0.0291438	-0.0736239	-0.848316	0.676139	1	in_12
SLTM	-0.0140739	0.0554304	-0.0835782	-0.396872	0.676507	1	in_12
CDC42SE2	-0.00969716	0.0797176	-0.0991119	-0.212561	0.676821	1	in_12
SENP7	0.00660016	0.110258	-0.0970577	0.124796	0.677019	1	in_12
ANKRD17	-0.0250876	0.0727435	-0.122919	-0.50261	0.677024	1	in_12
LATS1	0.00389061	0.0869409	-0.0791596	0.0918173	0.677235	1	in_12
MLLT10	-0.0243693	0.0983749	-0.147113	-0.389126	0.678499	1	in_12
FAM168B	-0.0172609	0.0578623	-0.092384	-0.450336	0.678597	1	in_12
CSMD1	0.0909675	0.371145	-0.18921	0.636357	0.6787	1	in_12
LMTK2	-0.0230231	0.053093	-0.0991392	-0.592836	0.678835	1	in_12
MBNL1	0.0616084	0.220543	-0.0973264	0.759748	0.679408	1	in_12
MIPOL1	0.0551089	0.185425	-0.0752071	0.828843	0.679619	1	in_12
GPHN	-0.0410398	0.0991926	-0.181272	-0.573595	0.679647	1	in_12
FASTKD1	0.0200537	0.0819131	-0.0418056	0.635387	0.679772	1	in_12
MICAL3	0.0883678	0.316236	-0.139501	0.760077	0.679975	1	in_12
IWS1	0.0158386	0.0593594	-0.0276822	0.713293	0.680146	1	in_12
MFSD4B	-0.132778	0.177748	-0.443304	-0.838063	0.681146	1	in_12
SCLT1	0.0486119	0.192478	-0.0952546	0.662264	0.681254	1	in_12
BBX	0.0320333	0.122541	-0.0584744	0.693689	0.681302	1	in_12
FNIP1	-0.041038	0.0525406	-0.134617	-0.859524	0.681314	1	in_12
SPECC1	0.0801222	0.264609	-0.104364	0.851209	0.681391	1	in_12
RAC1	-0.0223418	0.161757	-0.20644	-0.237857	0.681607	1	in_12
NKTR	-0.0632095	0.0917409	-0.21816	-0.799535	0.681617	1	in_12
AP3S2	0.00678396	0.0515848	-0.0380169	0.296787	0.681743	1	in_12
PARD3	-0.0472448	0.0918711	-0.186361	-0.665619	0.681767	1	in_12
DNAJA1	0.0040302	0.192174	-0.184114	0.0419841	0.681903	1	in_12
RNF13	-0.0246019	0.0680469	-0.117251	-0.520448	0.683288	1	in_12
C11orf49	-0.00546223	0.0755748	-0.0864993	-0.13211	0.683635	1	in_12
SEMA6D	-0.090587	0.118772	-0.299946	-0.848053	0.684556	1	in_12
RUFY2	-0.00546142	0.0820897	-0.0930126	-0.122262	0.684618	1	in_12
RPL5	-0.0109899	0.24616	-0.268139	-0.0837639	0.68468	1	in_12
PRPF8	-0.0256579	0.0624183	-0.113734	-0.570966	0.684872	1	in_12
ZNF608	-0.0378147	0.0595157	-0.135145	-0.761484	0.684902	1	in_12
KCNIP4	-0.0293618	0.297958	-0.356682	-0.175816	0.685075	1	in_12
SUB1	0.0581278	0.192428	-0.076172	0.848314	0.685297	1	in_12
PTBP2	-0.035402	0.0593739	-0.130178	-0.732112	0.685521	1	in_12
USP36	-0.00951441	0.0250108	-0.0440396	-0.540124	0.685651	1	in_12
SPG7	0.0259503	0.128257	-0.076356	0.497151	0.685973	1	in_12
RNF11	-0.0100639	0.101804	-0.121932	-0.176322	0.686107	1	in_12
SMAD2	0.0255779	0.124462	-0.0733064	0.506974	0.686206	1	in_12
BORCS5	-0.00934261	0.0571763	-0.0758615	-0.275278	0.686679	1	in_12
CTNNA1	0.00825771	0.0772027	-0.0606872	0.23475	0.686888	1	in_12
RAD21	0.0328611	0.116564	-0.0508416	0.769469	0.686986	1	in_12
MBOAT2	0.0447598	0.155919	-0.0663993	0.789207	0.687316	1	in_12
UBE2D3	-0.0351988	0.0624919	-0.13289	-0.706192	0.687388	1	in_12
CAPZB	0.0206072	0.0952064	-0.0539921	0.541418	0.687735	1	in_12
ATP2A2	-0.0492374	0.082923	-0.181398	-0.7302	0.688317	1	in_12
FSD1L	0.022553	0.0811573	-0.0360514	0.754262	0.688592	1	in_12
ZDHHC14	0.0470955	0.165168	-0.0709767	0.781771	0.689044	1	in_12
NEXMIF	0.019185	0.103661	-0.0652913	0.445118	0.689428	1	in_12
PHTF2	-0.0278714	0.0616468	-0.11739	-0.610232	0.690141	1	in_12
PPP1R10	0.0447225	0.150066	-0.0606212	0.832081	0.690751	1	in_12
ZNF83	-0.000881872	0.0941009	-0.0958647	-0.0181974	0.690784	1	in_12
PIAS1	0.0141916	0.111885	-0.0835018	0.284718	0.690812	1	in_12
RPL18	0.0461526	0.22206	-0.129755	0.514233	0.690941	1	in_12
OLFM2	-0.0182034	0.0277799	-0.0641868	-0.775891	0.69107	1	in_12
USP46	0.0345669	0.135785	-0.0666508	0.669348	0.691252	1	in_12
SRPK2	-0.0294704	0.0467348	-0.105676	-0.757965	0.691728	1	in_12
USP24	-0.027936	0.0628579	-0.11873	-0.603053	0.691812	1	in_12
AGBL4	-0.0849524	0.12184	-0.291744	-0.805174	0.691909	1	in_12
LRP12	0.0193401	0.0923133	-0.0536331	0.519449	0.692086	1	in_12
EFR3B	-0.0251816	0.0437041	-0.0940674	-0.716477	0.69227	1	in_12
RYR2	0.0602413	0.227625	-0.107143	0.705388	0.692871	1	in_12
PLD3	-0.0426949	0.0552389	-0.140629	-0.854459	0.693112	1	in_12
KLHL3	-0.0305587	0.0554698	-0.116587	-0.69621	0.69342	1	in_12
NR3C1	0.0465519	0.157204	-0.0640998	0.82457	0.69347	1	in_12
CLIP2	0.00545792	0.045231	-0.0343152	0.268959	0.694012	1	in_12
UBE2R2	-0.0129611	0.0719057	-0.097828	-0.299332	0.694854	1	in_12
ARHGAP35	-0.0526018	0.0741601	-0.179364	-0.813318	0.695564	1	in_12
STXBP5L	0.0840888	0.289969	-0.121791	0.80052	0.695621	1	in_12
EXOC4	-0.0278179	0.07268	-0.128316	-0.54252	0.697624	1	in_12
FRRS1L	-0.0455325	0.0614128	-0.152478	-0.834464	0.697859	1	in_12
NR2C2	-0.0328714	0.0483181	-0.114061	-0.793537	0.69795	1	in_12
GABRA4	0.0466974	0.153668	-0.0602735	0.855609	0.697972	1	in_12
FBXL17	-0.0497928	0.0661628	-0.165748	-0.841633	0.698014	1	in_12
XRN2	-0.0257007	0.0411097	-0.092511	-0.753961	0.698061	1	in_12
MKLN1	6.05591e-05	0.0818143	-0.0816932	0.00145184	0.698244	1	in_12
CSGALNACT2	0.00130807	0.0720502	-0.0694341	0.0362412	0.698681	1	in_12
PGP	-0.0349726	0.121463	-0.191408	-0.438167	0.699097	1	in_12
RANBP9	-0.0175123	0.056606	-0.0916306	-0.463091	0.699341	1	in_12
NT5C2	-0.0252392	0.0621363	-0.112615	-0.566154	0.69936	1	in_12
DNAJC13	-0.00932116	0.0471872	-0.0658295	-0.3233	0.700292	1	in_12
POU3F3	0.0165282	0.0963391	-0.0632827	0.405893	0.70051	1	in_12
FGF12	-0.00764849	0.147957	-0.163254	-0.0963385	0.700616	1	in_12
FAR2	0.0574968	0.196118	-0.0811241	0.812949	0.700825	1	in_12
KATNBL1	0.00721062	0.0868999	-0.0724786	0.177346	0.700839	1	in_12
SOS2	0.0308056	0.126564	-0.0649531	0.630521	0.701442	1	in_12
CDKL1	0.018482	0.0725552	-0.0355911	0.669909	0.701916	1	in_12
SEL1L3	0.013191	0.100655	-0.0742731	0.295593	0.702225	1	in_12
PLCL2	-0.0412374	0.0558552	-0.13833	-0.832441	0.702514	1	in_12
PACS2	0.0115822	0.0582744	-0.03511	0.486178	0.702556	1	in_12
DMTF1	0.0377058	0.126004	-0.0505921	0.836962	0.702657	1	in_12
NFASC	-0.01914	0.0933783	-0.131658	-0.333401	0.702686	1	in_12
EPB41L5	-0.0103604	0.0750274	-0.0957483	-0.23781	0.70278	1	in_12
SLC12A5	-0.0123343	0.176323	-0.200992	-0.128142	0.703637	1	in_12
NRDC	-0.0267687	0.0724647	-0.126002	-0.52871	0.703693	1	in_12
PPP3CA	-0.0347116	0.0684823	-0.137905	-0.659278	0.705741	1	in_12
FAXC	-0.0303949	0.0539964	-0.114786	-0.705913	0.706019	1	in_12
ERBB4	0.0234366	0.28792	-0.241047	0.173678	0.706346	1	in_12
STARD13	-0.022993	0.152522	-0.198508	-0.256762	0.706406	1	in_12
NT5DC1	0.0195634	0.0840418	-0.0449149	0.594674	0.706898	1	in_12
PPM1A	-0.0455046	0.0783502	-0.169359	-0.720096	0.70704	1	in_12
ANKAR	-0.0309866	0.0525551	-0.114528	-0.726974	0.7071	1	in_12
SLC39A10	-0.0356677	0.072948	-0.144283	-0.643622	0.707327	1	in_12
SUPT20H	0.0254795	0.0905386	-0.0395795	0.767594	0.707812	1	in_12
POGZ	-0.0222608	0.0612383	-0.10576	-0.522525	0.708127	1	in_12
MAGI2	0.0797131	0.275557	-0.116131	0.79775	0.70849	1	in_12
PTGES3	0.0437996	0.180123	-0.0925237	0.629721	0.708594	1	in_12
TCTEX1D2	0.00113946	0.050177	-0.047898	0.0455425	0.708761	1	in_12
ABCA3	-0.000267307	0.058503	-0.0590376	-0.00891459	0.70933	1	in_12
NRXN2	0.00704745	0.0810628	-0.0669679	0.18662	0.709398	1	in_12
CAMK2N1	-0.0309432	0.251432	-0.313319	-0.214777	0.709552	1	in_12
YY1	-0.025541	0.0381744	-0.0892565	-0.785673	0.709569	1	in_12
NSD2	0.00045247	0.061172	-0.060267	0.0146053	0.710207	1	in_12
DNAJC3	-8.68657e-05	0.0790073	-0.079181	-0.00215254	0.710889	1	in_12
TMEM132B	-0.0226288	0.148475	-0.193733	-0.259209	0.711067	1	in_12
CRY1	0.00809833	0.0729709	-0.0567743	0.244671	0.711245	1	in_12
APBB2	0.0311183	0.13596	-0.0737236	0.58174	0.711924	1	in_12
NAV1	0.0252428	0.119023	-0.0685377	0.527561	0.712008	1	in_12
HEATR5B	-0.0115693	0.055445	-0.0785836	-0.338367	0.712207	1	in_12
SNX27	0.00655424	0.0828957	-0.0697873	0.168271	0.712242	1	in_12
SH3GL3	0.0533354	0.184931	-0.0782599	0.794371	0.712797	1	in_12
PTPRN2	-0.0904359	0.148605	-0.329477	-0.74151	0.713071	1	in_12
ZNF84	0.0220285	0.0760043	-0.0319473	0.799897	0.713541	1	in_12
CAMSAP2	-0.0267719	0.0681621	-0.121706	-0.552721	0.713695	1	in_12
MARCHF1	0.0754742	0.267708	-0.116759	0.769516	0.713734	1	in_12
IQSEC2	-0.00792651	0.0287103	-0.0445633	-0.424045	0.713735	1	in_12
PPP1R9A	0.0115147	0.104037	-0.081008	0.243922	0.713822	1	in_12
IGF1R	0.0553288	0.188365	-0.0777069	0.815138	0.713948	1	in_12
WASHC4	-0.0105443	0.0617658	-0.0828544	-0.285802	0.714318	1	in_12
CLCN4	0.0379526	0.135493	-0.0595876	0.762615	0.714325	1	in_12
NCL	-0.0214672	0.0744438	-0.117378	-0.438687	0.714402	1	in_12
SOGA1	-0.0209688	0.0371153	-0.0790529	-0.707562	0.714784	1	in_12
KIAA0586	0.00353361	0.101375	-0.0943083	0.070785	0.715002	1	in_12
VEZT	-0.0354431	0.0545264	-0.125413	-0.772119	0.715271	1	in_12
TMEM132D	0.0362116	0.253638	-0.181215	0.326425	0.715342	1	in_12
SERINC1	0.00929746	0.150302	-0.131707	0.129235	0.715613	1	in_12
TCP10L	0.0199956	0.0986666	-0.0586753	0.49816	0.716022	1	in_12
SC5D	-0.00331682	0.0947102	-0.101344	-0.066317	0.71642	1	in_12
HERC4	-0.0244683	0.079323	-0.12826	-0.462053	0.716464	1	in_12
GLG1	-0.0180931	0.0720632	-0.108249	-0.393338	0.716508	1	in_12
PDE3B	0.0443035	0.15541	-0.0668031	0.781531	0.716553	1	in_12
MAP2K4	-0.0535307	0.104637	-0.211698	-0.663337	0.716936	1	in_12
ELF2	0.0247309	0.100853	-0.0513908	0.636765	0.716964	1	in_12
MCCC1	-0.01248	0.0418306	-0.0667907	-0.450379	0.717372	1	in_12
ARNT	-0.0262665	0.0370869	-0.0896199	-0.812607	0.717439	1	in_12
BMT2	0.0310697	0.124243	-0.0621039	0.653571	0.717567	1	in_12
FOXP1	0.00802888	0.131908	-0.11585	0.12703	0.71772	1	in_12
CSGALNACT1	-0.0441412	0.0989116	-0.187194	-0.604777	0.718015	1	in_12
TCF12	0.0128797	0.148472	-0.122713	0.186175	0.718437	1	in_12
TRMT11	-0.0468107	0.0721689	-0.16579	-0.771118	0.718449	1	in_12
PRKAR1A	-0.00298485	0.146091	-0.15206	-0.0392432	0.718885	1	in_12
KCNT2	-0.0729056	0.109302	-0.255113	-0.784229	0.719435	1	in_12
CCPG1	-0.0581376	0.0866253	-0.2029	-0.787133	0.719524	1	in_12
SRGAP2C	0.032299	0.111026	-0.0464278	0.804108	0.719748	1	in_12
ANK3	0.0619377	0.224876	-0.101001	0.74504	0.719791	1	in_12
CTTN	0.0266121	0.0923875	-0.0391632	0.792985	0.720545	1	in_12
TCERG1	-0.0358911	0.0509416	-0.122724	-0.810124	0.721049	1	in_12
MGAT3	0.011632	0.0467705	-0.0235066	0.648811	0.721186	1	in_12
TLE5	0.0278203	0.158682	-0.103042	0.416674	0.721252	1	in_12
OSBPL8	-0.0290873	0.0820623	-0.140237	-0.512913	0.721336	1	in_12
OXR1	-0.0383582	0.14732	-0.224037	-0.404897	0.722212	1	in_12
HIF1A	0.00254397	0.102759	-0.097671	0.0497539	0.722221	1	in_12
CASD1	0.0147013	0.12067	-0.0912671	0.271911	0.72227	1	in_12
HSP90AA1	0.0682888	0.338718	-0.202141	0.49493	0.722588	1	in_12
NAV2	-0.0533821	0.0878579	-0.194622	-0.740775	0.723061	1	in_12
FAAH2	0.0325968	0.130955	-0.0657611	0.649551	0.723101	1	in_12
CLCN3	0.0236042	0.153055	-0.105847	0.357381	0.723212	1	in_12
MGA	-0.00577985	0.0806236	-0.0921833	-0.131109	0.723461	1	in_12
KCNQ2	-0.0108902	0.0301469	-0.0519273	-0.520125	0.723907	1	in_12
INSR	-0.020424	0.0783302	-0.119178	-0.405352	0.723985	1	in_12
SCN3A	0.0243333	0.132046	-0.0833794	0.442774	0.724764	1	in_12
ARHGEF11	-0.0230048	0.0626446	-0.108654	-0.526432	0.725639	1	in_12
DCAF7	-0.0260444	0.0397113	-0.0918002	-0.7763	0.725645	1	in_12
CHD9	0.0324712	0.145091	-0.0801489	0.565107	0.725741	1	in_12
KAT6A	-0.00582287	0.0676587	-0.0793044	-0.155313	0.726093	1	in_12
ANKRD30BL	-0.109199	0.197464	-0.415863	-0.697922	0.72639	1	in_12
PAPOLA	0.0454611	0.22026	-0.129337	0.509742	0.726541	1	in_12
RLF	-0.0188569	0.0706549	-0.108369	-0.412894	0.727355	1	in_12
VAPA	0.0395338	0.145833	-0.0667652	0.728933	0.727697	1	in_12
CDKL2	0.0384388	0.134472	-0.057594	0.78451	0.727732	1	in_12
GTF2F2	0.0316747	0.112248	-0.0488986	0.770493	0.728022	1	in_12
THRA	0.0365432	0.131469	-0.0583829	0.754517	0.728026	1	in_12
TSPAN7	-0.042304	0.0737825	-0.158391	-0.714246	0.728129	1	in_12
AUTS2	0.00506567	0.163591	-0.153459	0.0626307	0.728602	1	in_12
EML5	-0.0383197	0.0919282	-0.168568	-0.576633	0.728847	1	in_12
DENND5A	-0.0157692	0.0629452	-0.0944836	-0.392648	0.729092	1	in_12
PKIA	0.0217273	0.118355	-0.0749008	0.440707	0.729104	1	in_12
HDX	0.0292149	0.10528	-0.0468504	0.752776	0.729217	1	in_12
ABCA5	-0.051113	0.0759498	-0.178176	-0.788427	0.729356	1	in_12
APP	0.0283093	0.184939	-0.128321	0.354244	0.729755	1	in_12
SERP1	0.00686887	0.123377	-0.10964	0.115551	0.730006	1	in_12
REEP1	0.0406886	0.149548	-0.0681706	0.732581	0.730146	1	in_12
GRIN2A	0.0429599	0.200577	-0.114657	0.534205	0.730157	1	in_12
SCG5	0.0595684	0.237489	-0.118353	0.6562	0.730517	1	in_12
ANAPC4	-0.0328177	0.0487137	-0.114349	-0.788916	0.730744	1	in_12
TANC2	0.0354311	0.143799	-0.0729363	0.640818	0.730773	1	in_12
ATF7IP2	0.012571	0.0812354	-0.0560935	0.358827	0.730929	1	in_12
SNX32	-0.0278703	0.0422759	-0.0980165	-0.778727	0.73122	1	in_12
SLITRK4	-0.02265	0.101447	-0.146747	-0.357729	0.73139	1	in_12
XPO7	-0.0296447	0.0486627	-0.107952	-0.74198	0.731442	1	in_12
KLHL2	0.028839	0.116962	-0.0592843	0.641413	0.731694	1	in_12
ZNF638	0.0512368	0.196937	-0.0944632	0.68924	0.732017	1	in_12
ZBTB4	0.00225303	0.0758976	-0.0713915	0.0599618	0.73242	1	in_12
PBX1	-0.0529533	0.113942	-0.219848	-0.621868	0.733632	1	in_12
STAT3	0.0013054	0.0799744	-0.0773636	0.0325227	0.733886	1	in_12
RBM39	-0.0385577	0.0695978	-0.146713	-0.698733	0.734093	1	in_12
ARIH2	0.0207377	0.0891377	-0.0476623	0.594227	0.734851	1	in_12
MITF	0.00504526	0.0992087	-0.0891181	0.105015	0.735062	1	in_12
PROX1	0.0182804	0.109839	-0.0732786	0.39132	0.735402	1	in_12
SREK1	0.0224039	0.0865503	-0.0417425	0.684541	0.735718	1	in_12
IDS	-0.0749601	0.134376	-0.284296	-0.701834	0.735802	1	in_12
GPALPP1	0.005718	0.0806851	-0.0692492	0.149493	0.736372	1	in_12
SPTBN4	-0.00357382	0.156229	-0.163377	-0.0438324	0.736741	1	in_12
KCNJ3	0.078182	0.306416	-0.150052	0.671388	0.736799	1	in_12
KLHDC1	-0.0163388	0.0679119	-0.10059	-0.380097	0.737001	1	in_12
CENPC	0.0318635	0.118138	-0.054411	0.723868	0.737167	1	in_12
JPH4	-0.0238287	0.049381	-0.0970384	-0.63794	0.73752	1	in_12
FAM13A	0.023802	0.0967944	-0.0491904	0.639122	0.73767	1	in_12
ZXDC	0.0183725	0.0773008	-0.0405559	0.611071	0.737719	1	in_12
AMN1	-0.000689003	0.0311748	-0.0325528	-0.0423811	0.73798	1	in_12
ACAP2	0.0358529	0.126096	-0.05439	0.778681	0.738147	1	in_12
SCD5	0.0525617	0.188019	-0.0828955	0.760529	0.738215	1	in_12
ABHD12	0.0189699	0.0810099	-0.0430701	0.599295	0.738366	1	in_12
PTPN4	0.0343654	0.16512	-0.0963891	0.515125	0.738582	1	in_12
TMOD2	-0.0304208	0.0770023	-0.137844	-0.555036	0.738632	1	in_12
DDX24	-0.0662752	0.21673	-0.34928	-0.458992	0.738885	1	in_12
TMEM130	-0.0434843	0.0702652	-0.157234	-0.749257	0.739389	1	in_12
TNKS	-0.0470964	0.0848048	-0.178997	-0.699821	0.739523	1	in_12
MACF1	0.0719375	0.29166	-0.147785	0.641696	0.739683	1	in_12
TMEM178A	0.0233707	0.120511	-0.0737697	0.471541	0.740664	1	in_12
NHS	-0.0136185	0.141804	-0.169041	-0.171737	0.740847	1	in_12
PKNOX2	0.0385887	0.143845	-0.066668	0.718552	0.74111	1	in_12
RPL13	0.106147	0.520039	-0.307745	0.502653	0.741343	1	in_12
ZNF721	-0.0315483	0.0793264	-0.142423	-0.557688	0.741621	1	in_12
OPA1	-0.0227999	0.048772	-0.0943718	-0.624365	0.741739	1	in_12
PEX1	-0.026369	0.0472223	-0.0999602	-0.702287	0.742035	1	in_12
SPIDR	-0.0294371	0.133982	-0.192856	-0.353054	0.742343	1	in_12
ALG13	-0.0264786	0.0589868	-0.111944	-0.607229	0.74285	1	in_12
FRMPD4	-0.0458518	0.111487	-0.203191	-0.571173	0.743398	1	in_12
SHANK2	0.0270745	0.200105	-0.145956	0.30668	0.743585	1	in_12
ATL1	-0.0318811	0.0583899	-0.122152	-0.692202	0.74416	1	in_12
CDKL5	0.0224295	0.139677	-0.0948179	0.374942	0.744381	1	in_12
NDUFS4	0.0286388	0.107712	-0.0504348	0.709857	0.74452	1	in_12
NOL4	0.0364559	0.134334	-0.0614225	0.730011	0.744748	1	in_12
NOL4L	0.0294981	0.115504	-0.0565077	0.672224	0.744967	1	in_12
NEBL	-0.0398122	0.112294	-0.191919	-0.512998	0.744975	1	in_12
GRK3	-0.0578696	0.0947171	-0.210456	-0.74333	0.745257	1	in_12
GRIP1	0.00797132	0.223727	-0.207784	0.072413	0.745778	1	in_12
XXYLT1	-0.0172879	0.0328373	-0.0674131	-0.675981	0.746196	1	in_12
PCF11	0.0155935	0.0672807	-0.0360937	0.591302	0.746447	1	in_12
CAPS2	0.00138487	0.087045	-0.0842753	0.0316869	0.746565	1	in_12
HDGFL3	0.0354136	0.125982	-0.0551546	0.766377	0.747567	1	in_12
SRSF4	0.0249117	0.0913825	-0.0415591	0.734548	0.747618	1	in_12
PPM1B	-0.0272398	0.0594766	-0.113956	-0.615675	0.747772	1	in_12
AP1S2	-0.0137241	0.133998	-0.161446	-0.18209	0.747824	1	in_12
ADGRL1	0.00924517	0.080025	-0.0615346	0.256008	0.747939	1	in_12
HNRNPA2B1	0.0188572	0.169812	-0.132097	0.244838	0.748038	1	in_12
AGPS	-0.00741286	0.066431	-0.0812567	-0.196752	0.748704	1	in_12
OGT	0.0246587	0.125708	-0.0763905	0.478284	0.748736	1	in_12
MAP4K5	-0.000114541	0.0863186	-0.0865477	-0.00259735	0.748828	1	in_12
SEZ6L	0.0205832	0.19339	-0.152224	0.233453	0.749017	1	in_12
HS6ST3	-0.110199	0.18878	-0.409179	-0.722413	0.749075	1	in_12
NLK	0.0280517	0.128235	-0.0721314	0.548799	0.749259	1	in_12
ZNF148	-0.0241494	0.0552616	-0.103561	-0.596038	0.749392	1	in_12
EPB41L2	0.0170499	0.0883199	-0.05422	0.468883	0.749409	1	in_12
EPB41L1	-0.0115755	0.0549716	-0.0781226	-0.340924	0.749477	1	in_12
DYNC1LI2	0.0291605	0.105316	-0.0469946	0.750489	0.750005	1	in_12
PAQR3	0.00988472	0.0632169	-0.0434474	0.363265	0.750511	1	in_12
ACTR2	-0.0430078	0.102628	-0.188644	-0.578798	0.750555	1	in_12
USP33	-0.00025682	0.0983691	-0.0988828	-0.0051037	0.750618	1	in_12
KCNK1	0.0212161	0.103517	-0.0610845	0.505255	0.750917	1	in_12
COBL	0.0567457	0.212067	-0.0985759	0.71606	0.751241	1	in_12
QDPR	0.0225989	0.0831294	-0.0379317	0.731745	0.751427	1	in_12
TENT4B	-0.0147895	0.040426	-0.070005	-0.524978	0.751621	1	in_12
GGA2	0.00736551	0.0817812	-0.0670502	0.193993	0.751825	1	in_12
RFX7	-0.0392982	0.065008	-0.143604	-0.738432	0.752338	1	in_12
SCG2	-0.0848671	0.213413	-0.383147	-0.557652	0.752458	1	in_12
RALBP1	0.0215875	0.108187	-0.0650121	0.488579	0.753257	1	in_12
GABRB1	0.057518	0.227599	-0.112563	0.662821	0.753307	1	in_12
SORCS3	-0.0333311	0.109498	-0.176161	-0.457383	0.753413	1	in_12
ACVR2A	0.0301379	0.140697	-0.080421	0.534278	0.753578	1	in_12
GRIA2	-0.0148549	0.100577	-0.130287	-0.252227	0.753922	1	in_12
LUC7L2	-0.0589568	0.0981799	-0.216093	-0.735367	0.754237	1	in_12
DSTYK	0.0280511	0.130682	-0.0745797	0.535698	0.754405	1	in_12
PAK5	-7.96001e-05	0.117234	-0.117393	-0.00132988	0.755001	1	in_12
STRN3	-0.0212534	0.0542087	-0.0967156	-0.552011	0.755181	1	in_12
PLPPR4	0.0311911	0.133206	-0.0708233	0.599263	0.755595	1	in_12
SEPTIN2	-0.0221322	0.0685477	-0.112812	-0.478367	0.756401	1	in_12
MRPS31	-0.0239823	0.0543613	-0.102326	-0.599978	0.756627	1	in_12
KRIT1	0.00313646	0.0704016	-0.0641287	0.0913896	0.756805	1	in_12
EIF1AX	-0.0583139	0.109581	-0.226209	-0.680742	0.757338	1	in_12
LIMCH1	-0.0320267	0.0838465	-0.1479	-0.541723	0.75744	1	in_12
BABAM2	-0.0471602	0.0852371	-0.179557	-0.698143	0.757462	1	in_12
NEK11	0.0193116	0.125321	-0.0866979	0.357044	0.757525	1	in_12
GABRA1	0.0588846	0.217162	-0.0993927	0.729174	0.757992	1	in_12
BICC1	-0.140229	0.29309	-0.573548	-0.634277	0.758732	1	in_12
RAD9A	0.0260849	0.099354	-0.0471842	0.697776	0.759748	1	in_12
RAB8B	-0.00184997	0.066912	-0.070612	-0.0527307	0.760003	1	in_12
ANKRD7	0.0117386	0.0784847	-0.0550075	0.344697	0.760058	1	in_12
RTN3	-0.0354042	0.102512	-0.173321	-0.503137	0.760069	1	in_12
PHF20	-0.0170344	0.0392021	-0.0732709	-0.593686	0.760101	1	in_12
KMT2A	-0.00038884	0.183054	-0.183832	-0.00415449	0.76031	1	in_12
HACE1	-0.0291797	0.0611831	-0.119542	-0.632905	0.760376	1	in_12
LPGAT1	0.00947581	0.132421	-0.11347	0.151061	0.760411	1	in_12
ARHGAP12	-0.0206314	0.0708092	-0.112072	-0.442219	0.760616	1	in_12
NCEH1	-0.0255778	0.0439677	-0.0951233	-0.720846	0.760854	1	in_12
C11orf80	-0.0314631	0.0783269	-0.141253	-0.561677	0.761444	1	in_12
TBC1D1	-0.0310729	0.0516058	-0.113752	-0.736607	0.763073	1	in_12
SORT1	0.0247758	0.146522	-0.0969707	0.398859	0.763757	1	in_12
PRKRIP1	-0.0119812	0.0337735	-0.0577359	-0.513232	0.763883	1	in_12
PACS1	-0.0516038	0.0911213	-0.194329	-0.708646	0.764045	1	in_12
ADAMTS17	0.0494736	0.196787	-0.0978395	0.658234	0.764726	1	in_12
MPHOSPH8	-0.0374076	0.0812623	-0.156077	-0.617828	0.764865	1	in_12
CTNNA2	0.0442895	0.19462	-0.106041	0.577434	0.76504	1	in_12
VWC2	-0.0492291	0.0962254	-0.194684	-0.66335	0.765171	1	in_12
CFAP161	0.0236178	0.135478	-0.0882422	0.413821	0.765238	1	in_12
MPPED2	-0.0317369	0.0537668	-0.117241	-0.727492	0.765255	1	in_12
NLGN1	0.0824539	0.308415	-0.143508	0.715195	0.765966	1	in_12
ADCY5	-0.0326549	0.0608019	-0.126112	-0.684834	0.766076	1	in_12
DCLK1	-0.0662859	0.112113	-0.244685	-0.728243	0.766666	1	in_12
WNK2	-0.0254348	0.0535885	-0.104458	-0.630842	0.766852	1	in_12
WDR20	-0.00200324	0.054183	-0.0581895	-0.0698795	0.767044	1	in_12
DDHD1	-0.00730429	0.0853891	-0.0999977	-0.154446	0.767216	1	in_12
ZNF706	0.038273	0.183113	-0.106567	0.517907	0.767448	1	in_12
TTC27	0.0208489	0.0862268	-0.044529	0.62503	0.767614	1	in_12
AFAP1	0.0153283	0.112553	-0.081896	0.309007	0.767747	1	in_12
ATR	-0.010359	0.0841442	-0.104862	-0.214843	0.767818	1	in_12
RSRC1	-0.000760953	0.0760411	-0.077563	-0.0194193	0.769597	1	in_12
MYO5A	-0.0362893	0.0774966	-0.150075	-0.625084	0.769676	1	in_12
MSI2	0.0461568	0.174886	-0.0825729	0.702757	0.770007	1	in_12
CACNB2	-0.0222053	0.115621	-0.160031	-0.315772	0.770328	1	in_12
SCOC	0.0548221	0.253963	-0.144318	0.539565	0.770354	1	in_12
RAB3IP	0.0117823	0.0742096	-0.050645	0.369916	0.770498	1	in_12
PTPRO	-0.0302016	0.124719	-0.185122	-0.382094	0.770538	1	in_12
DYNC2LI1	-0.0496346	0.0875954	-0.186865	-0.708898	0.770701	1	in_12
ZNF331	-0.00972627	0.0294435	-0.048896	-0.48668	0.770867	1	in_12
CNTN4	-0.0562973	0.119836	-0.232431	-0.626462	0.771107	1	in_12
GPR176	0.033046	0.130616	-0.0645238	0.663822	0.771212	1	in_12
ATCAY	-0.0168097	0.111615	-0.145235	-0.256542	0.771655	1	in_12
CNOT6	-0.0214364	0.0381757	-0.0810485	-0.7048	0.772766	1	in_12
PKD2	-0.0367931	0.0633414	-0.136928	-0.720163	0.773202	1	in_12
JAM3	-0.0189734	0.0333201	-0.0712668	-0.711124	0.773359	1	in_12
RPS24	0.0233116	0.206403	-0.159779	0.249548	0.773417	1	in_12
TRIM24	-0.0195182	0.0768077	-0.115844	-0.397142	0.773651	1	in_12
STAU2	-0.0298487	0.0772842	-0.136982	-0.546074	0.773975	1	in_12
OSBPL1A	-0.00394726	0.140572	-0.148466	-0.0535326	0.774809	1	in_12
CREBRF	0.0262793	0.113474	-0.0609149	0.59071	0.77505	1	in_12
KIAA0930	0.0260848	0.0992183	-0.0470487	0.699068	0.775426	1	in_12
GPR155	-0.0146897	0.0799301	-0.109309	-0.304284	0.775476	1	in_12
SNRPN	0.0511875	0.203147	-0.100772	0.660213	0.775705	1	in_12
PHF21A	0.0364215	0.150352	-0.0775087	0.626566	0.775901	1	in_12
GRIK2	-0.0678108	0.125532	-0.261153	-0.687417	0.776384	1	in_12
PCMT1	0.0184946	0.11857	-0.0815812	0.362213	0.776934	1	in_12
HMGB1	0.0660924	0.258846	-0.126661	0.672044	0.777407	1	in_12
LIMS1	-0.0106998	0.0622458	-0.0836453	-0.28749	0.777609	1	in_12
JPH3	0.000242721	0.0302907	-0.0298053	0.0158322	0.777713	1	in_12
RAB11FIP3	-0.029628	0.0528084	-0.112064	-0.70442	0.778387	1	in_12
MGST3	-0.0299084	0.117701	-0.177518	-0.397124	0.778399	1	in_12
RNF145	0.00690251	0.0985894	-0.0847844	0.147553	0.778503	1	in_12
GOLGA8A	-0.045208	0.0842188	-0.174635	-0.684604	0.778863	1	in_12
TRPC4	0.0409172	0.194113	-0.112278	0.523489	0.778921	1	in_12
TFDP2	-0.0360493	0.0884657	-0.160564	-0.567445	0.778964	1	in_12
PPFIA4	-0.0160038	0.0507281	-0.0827357	-0.470043	0.779376	1	in_12
RAB6B	-0.0182847	0.0837508	-0.12032	-0.351224	0.77957	1	in_12
TTLL7	-0.0415228	0.0767069	-0.159753	-0.688348	0.779939	1	in_12
LDLRAD4	-0.0620343	0.130392	-0.254461	-0.631851	0.780341	1	in_12
PSIP1	0.00234469	0.103215	-0.0985258	0.0455584	0.780445	1	in_12
NFYC	-0.00715244	0.0488507	-0.0631555	-0.250317	0.780481	1	in_12
MARK3	-0.0239953	0.111334	-0.159325	-0.347522	0.781202	1	in_12
ZDBF2	-0.00620438	0.0621467	-0.0745555	-0.17791	0.781601	1	in_12
RCOR3	0.00933112	0.137414	-0.118752	0.142787	0.782126	1	in_12
KCNN3	-0.0237642	0.0691867	-0.116715	-0.501091	0.782327	1	in_12
HIVEP1	-0.027413	0.0495326	-0.104359	-0.698267	0.782585	1	in_12
CHM	0.0212078	0.114557	-0.0721416	0.445279	0.783693	1	in_12
KPNA5	-0.0253475	0.0962294	-0.146924	-0.408631	0.783862	1	in_12
GOLGA4	-0.0379551	0.0729192	-0.148829	-0.670946	0.783996	1	in_12
CACNA1E	0.0147152	0.119526	-0.0900955	0.275174	0.784861	1	in_12
HACD3	0.0194945	0.130208	-0.0912189	0.345111	0.784949	1	in_12
ACTN1	-0.0139871	0.048297	-0.0762712	-0.440147	0.784978	1	in_12
CHD7	0.0222649	0.086099	-0.0415691	0.683624	0.785225	1	in_12
YWHAE	-0.0114245	0.144721	-0.16757	-0.143402	0.786026	1	in_12
RBMS1	0.0441589	0.171007	-0.082689	0.682312	0.786044	1	in_12
SPEF2	0.0251032	0.10296	-0.0527533	0.631949	0.786088	1	in_12
TATDN3	-0.0248614	0.0455549	-0.0952777	-0.69199	0.786247	1	in_12
FRY	0.033584	0.158485	-0.0913168	0.527005	0.786341	1	in_12
ANKRD36B	0.0554905	0.221276	-0.110295	0.656025	0.786426	1	in_12
FMNL2	0.0422871	0.170074	-0.0854999	0.648589	0.786834	1	in_12
RTN1	0.0118883	0.119437	-0.0956605	0.216652	0.787408	1	in_12
SEC62	-0.0547309	0.177938	-0.287399	-0.461045	0.787504	1	in_12
ACOT7	0.00260363	0.0444827	-0.0392754	0.121851	0.787875	1	in_12
HOOK1	0.0122116	0.111587	-0.0871636	0.240848	0.788147	1	in_12
SLC35F4	-0.0470882	0.0928021	-0.186979	-0.65974	0.788244	1	in_12
ZC3H12C	0.0150225	0.0801863	-0.0501413	0.451839	0.788315	1	in_12
MAPRE2	-0.0280783	0.0665419	-0.122698	-0.581614	0.788506	1	in_12
GRIA4	0.0862597	0.332172	-0.159653	0.687503	0.788757	1	in_12
MLXIPL	-0.00787666	0.0469384	-0.0626918	-0.281637	0.789409	1	in_12
LRRN3	0.0336804	0.166031	-0.0986706	0.498768	0.789607	1	in_12
KAT2B	-0.0239295	0.0501738	-0.0980328	-0.632913	0.789901	1	in_12
GLMN	-0.00904384	0.08224	-0.100328	-0.194181	0.789914	1	in_12
MRPS5	-0.0220794	0.0557183	-0.0998771	-0.556249	0.790024	1	in_12
RIMS2	0.0515399	0.20642	-0.10334	0.652223	0.790424	1	in_12
PRELID2	0.00332345	0.154001	-0.147354	0.0432304	0.791264	1	in_12
ARAP2	0.0063431	0.161964	-0.149278	0.0798879	0.791816	1	in_12
ZNRF1	0.00877562	0.0612009	-0.0436496	0.328084	0.791975	1	in_12
PDE7B	0.0579824	0.229016	-0.113051	0.664451	0.792852	1	in_12
KIAA0513	0.0229099	0.0923646	-0.0465448	0.646502	0.792951	1	in_12
NMD3	-0.0133299	0.0902215	-0.116881	-0.252301	0.79363	1	in_12
CAMK2B	-0.0376476	0.0715231	-0.146818	-0.675895	0.793741	1	in_12
PHC3	0.0208406	0.122826	-0.0811451	0.400516	0.793929	1	in_12
KAZN	-0.0578855	0.159251	-0.275022	-0.5225	0.794286	1	in_12
SLC1A2	0.0418479	0.185409	-0.101713	0.571328	0.794384	1	in_12
ZCWPW2	0.0213794	0.0851258	-0.0423671	0.657335	0.794602	1	in_12
NNT	-0.012253	0.0804522	-0.104958	-0.259052	0.795982	1	in_12
NLGN4Y	-2.16109e-05	0.000212421	-0.000255643	-0.180986	0.796041	1	in_12
FZD3	-0.0316223	0.0676912	-0.130936	-0.62407	0.796084	1	in_12
CORO1C	0.0151072	0.0846269	-0.0544126	0.425915	0.796275	1	in_12
SEC61A2	0.0233537	0.108874	-0.0621661	0.535226	0.796913	1	in_12
FAM193A	0.0349447	0.140829	-0.0709398	0.64684	0.796983	1	in_12
ATP2C1	0.0348457	0.170235	-0.100544	0.504444	0.796992	1	in_12
ARHGAP28	0.0475403	0.205963	-0.110883	0.588154	0.797057	1	in_12
BCAT1	0.0107573	0.100548	-0.0790331	0.234813	0.797292	1	in_12
TRPC4AP	-0.0268098	0.0525902	-0.10621	-0.661791	0.797587	1	in_12
RPS23	0.0435234	0.454045	-0.366998	0.207795	0.799025	1	in_12
CERS4	-0.00663882	0.0431947	-0.0564723	-0.261106	0.79915	1	in_12
IQGAP2	0.048144	0.257857	-0.161569	0.44995	0.799153	1	in_12
CCAR1	-0.0166788	0.0332513	-0.0666088	-0.654711	0.799197	1	in_12
KLHL5	0.0150071	0.121248	-0.0912335	0.276856	0.799216	1	in_12
SLC25A27	-0.0235379	0.0549231	-0.101999	-0.587979	0.799347	1	in_12
SYP	-0.0247329	0.0835794	-0.133045	-0.447554	0.799745	1	in_12
PKP4	0.0373842	0.172706	-0.0979377	0.541463	0.80014	1	in_12
TTBK2	-0.0145469	0.0665413	-0.0956351	-0.35161	0.80016	1	in_12
LRRN2	-0.0226171	0.0861215	-0.131356	-0.407663	0.800291	1	in_12
ADAMTS19	0.030583	0.231273	-0.170107	0.298678	0.800307	1	in_12
KIF5B	0.0252669	0.101237	-0.0507038	0.651859	0.800349	1	in_12
SIPA1L3	0.0211636	0.14651	-0.104183	0.330921	0.800416	1	in_12
PTMA	0.00655476	0.341792	-0.328682	0.0383224	0.800507	1	in_12
RBMS3	-0.0570599	0.117497	-0.231617	-0.640681	0.800875	1	in_12
DOP1A	-0.0108965	0.0876797	-0.109473	-0.216653	0.800887	1	in_12
ARL6IP1	0.00132752	0.265505	-0.26285	0.00984904	0.801137	1	in_12
LUC7L	-0.0337969	0.0690499	-0.136644	-0.644071	0.801613	1	in_12
DPY19L3	-0.0205538	0.0450607	-0.0861684	-0.613961	0.801737	1	in_12
NELL2	0.0632145	0.269042	-0.142613	0.60195	0.801828	1	in_12
WASF1	-0.0202257	0.0644567	-0.104908	-0.468122	0.801915	1	in_12
TCF4	0.0549266	0.230849	-0.120996	0.611942	0.80283	1	in_12
PPP2R2C	0.0369029	0.156043	-0.082237	0.607088	0.802997	1	in_12
SYBU	-0.0231912	0.0664087	-0.112791	-0.507299	0.803109	1	in_12
PEX14	0.00772432	0.0632496	-0.047801	0.272657	0.803539	1	in_12
FTH1	0.0862949	0.414681	-0.242092	0.515049	0.803633	1	in_12
HDLBP	-0.0206457	0.0611763	-0.102468	-0.494547	0.804368	1	in_12
CCDC144A	0.0160945	0.199008	-0.166819	0.172457	0.804493	1	in_12
SUGT1	0.00445054	0.13634	-0.127439	0.0661382	0.804783	1	in_12
EEF1A1	0.0668039	0.442615	-0.309007	0.348402	0.805035	1	in_12
PABPC1	-0.0243249	0.0519386	-0.100588	-0.625148	0.805603	1	in_12
ODF2L	-0.0349139	0.0697216	-0.139549	-0.653985	0.805701	1	in_12
NDUFV3	0.0161788	0.0688444	-0.0364868	0.602099	0.805761	1	in_12
RAB30	0.0148195	0.0599193	-0.0302802	0.644033	0.805795	1	in_12
ANKRD28	-0.0195302	0.0729006	-0.111961	-0.414131	0.806065	1	in_12
RBPJ	0.0167211	0.105797	-0.0723547	0.367921	0.806316	1	in_12
DISP1	-0.00199976	0.0780068	-0.0820063	-0.0489891	0.807042	1	in_12
RPS6KA2	-0.0641907	0.14582	-0.274202	-0.599071	0.807817	1	in_12
HSPA4	-0.00198215	0.111006	-0.11497	-0.0343837	0.807897	1	in_12
DOCK11	-0.00442604	0.0814082	-0.0902603	-0.101066	0.808088	1	in_12
PAXBP1	0.0224658	0.111718	-0.0667864	0.493345	0.808297	1	in_12
PRKN	-0.0562091	0.117676	-0.230094	-0.633568	0.808814	1	in_12
OPCML	0.0918258	0.53626	-0.352608	0.404954	0.809125	1	in_12
DMD	0.0736841	0.296265	-0.148897	0.648834	0.80927	1	in_12
PDS5A	0.0267225	0.1095	-0.0560547	0.632724	0.809568	1	in_12
CCNI	-0.00878887	0.113461	-0.131039	-0.140907	0.809655	1	in_12
EHBP1	-0.0465032	0.0988545	-0.191861	-0.627037	0.810319	1	in_12
PTPRJ	-0.0285894	0.103022	-0.160201	-0.425754	0.81065	1	in_12
TXNDC16	-0.0370369	0.0863583	-0.160432	-0.58828	0.810941	1	in_12
INPP4A	0.0106284	0.131564	-0.110307	0.172251	0.811431	1	in_12
PHLPP1	0.000750993	0.0643054	-0.0628034	0.02316	0.811826	1	in_12
SOX5	-0.0425847	0.255024	-0.340193	-0.280451	0.812306	1	in_12
CD47	-0.00334149	0.127252	-0.133935	-0.0501498	0.812374	1	in_12
TAFA5	0.0270084	0.128009	-0.0739925	0.524109	0.812443	1	in_12
EXOC1	-0.0349177	0.0812502	-0.151086	-0.589125	0.81245	1	in_12
AMZ1	-0.0110597	0.0347793	-0.0568988	-0.472887	0.81247	1	in_12
DYNC1I1	-0.0393754	0.092427	-0.171178	-0.585531	0.812535	1	in_12
STXBP1	-0.0197107	0.0747211	-0.114142	-0.409102	0.813015	1	in_12
DPYSL5	0.0182484	0.0801088	-0.0436121	0.578175	0.813027	1	in_12
ARHGAP26	-0.039913	0.114067	-0.193893	-0.508039	0.813582	1	in_12
SEC24B	-0.00456873	0.0843436	-0.093481	-0.100712	0.813816	1	in_12
PXDNL	0.00102508	0.0394165	-0.0373663	0.0523323	0.813966	1	in_12
ANKS6	-0.0103391	0.0650032	-0.0856814	-0.268962	0.814079	1	in_12
AASDHPPT	-0.0165239	0.116015	-0.149063	-0.244352	0.814388	1	in_12
SPECC1L	0.0317718	0.154314	-0.0907705	0.508163	0.814485	1	in_12
SLC25A48	0.00274664	0.114691	-0.109197	0.0480894	0.814646	1	in_12
PNPLA7	0.00720978	0.0887369	-0.0743173	0.173328	0.815275	1	in_12
KIF21A	0.0265725	0.111132	-0.0579873	0.61591	0.816363	1	in_12
POU2F1	-0.0320678	0.0687244	-0.13286	-0.623577	0.816954	1	in_12
SMIM17	0.0184277	0.0768055	-0.03995	0.618689	0.817142	1	in_12
KDM2B	-0.0170359	0.0356105	-0.0696823	-0.634227	0.817933	1	in_12
SH3KBP1	0.0340597	0.146101	-0.0779817	0.595814	0.818028	1	in_12
HIVEP2	0.0346621	0.144781	-0.0754567	0.616937	0.81803	1	in_12
SOD2	0.0104352	0.107019	-0.0861488	0.21176	0.818237	1	in_12
INTS8	-0.00143923	0.0676129	-0.0704913	-0.0408508	0.818305	1	in_12
EML2	0.0118754	0.0623687	-0.0386178	0.460961	0.81834	1	in_12
UBR2	-0.0222656	0.0874325	-0.131964	-0.397817	0.81872	1	in_12
HNRNPDL	0.0289706	0.251182	-0.193241	0.255529	0.818802	1	in_12
ARRB1	0.0159489	0.0664462	-0.0345483	0.61903	0.818832	1	in_12
MAP1LC3B	0.0534554	0.277434	-0.170523	0.467771	0.818868	1	in_12
NPIPB5	-0.0088008	0.0216542	-0.0392558	-0.566385	0.819386	1	in_12
ZMAT3	0.0229405	0.111508	-0.0656271	0.507663	0.820373	1	in_12
ZNF644	0.0267286	0.110946	-0.0574888	0.622046	0.820821	1	in_12
SNTG1	0.0576273	0.335419	-0.220164	0.406591	0.821085	1	in_12
ZHX3	0.0325038	0.143065	-0.0780577	0.576207	0.822055	1	in_12
CHRM3	0.0513803	0.309502	-0.206741	0.39014	0.822285	1	in_12
HNRNPK	-0.0372639	0.0802663	-0.154794	-0.621422	0.822291	1	in_12
EXT1	-0.0451654	0.130644	-0.220975	-0.503514	0.822385	1	in_12
ADAM10	-0.0285715	0.0679106	-0.125054	-0.580409	0.822647	1	in_12
LRRC4B	0.0282369	0.120489	-0.0640152	0.599913	0.822672	1	in_12
ATP6V1A	-0.0314856	0.0907044	-0.153676	-0.505039	0.8227	1	in_12
ATXN3	0.0187546	0.0821334	-0.0446243	0.579977	0.823546	1	in_12
ADIPOR2	0.00618395	0.100243	-0.0878756	0.128858	0.823577	1	in_12
EVA1C	-0.0109791	0.101222	-0.123181	-0.191786	0.823997	1	in_12
GRIN2B	-0.0317727	0.06964	-0.133186	-0.614059	0.824105	1	in_12
PPFIA2	0.00912794	0.141519	-0.123263	0.135133	0.824388	1	in_12
PPP2R2D	-0.015331	0.0334691	-0.064131	-0.615741	0.825186	1	in_12
UBE2B	0.0191604	0.119694	-0.0813727	0.373546	0.825371	1	in_12
BOD1L1	0.0381028	0.164488	-0.0882823	0.590893	0.825374	1	in_12
CNKSR2	-0.0409672	0.120558	-0.202493	-0.497099	0.825764	1	in_12
DLGAP4	0.0310992	0.163101	-0.100902	0.461762	0.826331	1	in_12
AK5	-0.0335913	0.0783234	-0.145506	-0.588285	0.826482	1	in_12
DENND1A	0.020166	0.144425	-0.104093	0.318082	0.826501	1	in_12
ANKHD1	-0.0286187	0.0824125	-0.13965	-0.505188	0.826622	1	in_12
KANTR	0.00690455	0.0913533	-0.0775442	0.160247	0.826926	1	in_12
WDFY3	0.0264977	0.121637	-0.0686416	0.545878	0.826987	1	in_12
KPNA1	-0.0329302	0.0733275	-0.139188	-0.60741	0.827468	1	in_12
LPIN1	-0.019196	0.0491584	-0.0875504	-0.550417	0.82763	1	in_12
CDK5RAP2	0.0220346	0.108416	-0.0643471	0.499955	0.827709	1	in_12
ATF7	0.00501729	0.0412354	-0.0312008	0.271513	0.827868	1	in_12
NCOR2	0.0149026	0.0801358	-0.0503307	0.447755	0.828365	1	in_12
RSBN1	-0.0244182	0.0688954	-0.117732	-0.512881	0.828967	1	in_12
DOCK4	0.0317183	0.155258	-0.0918212	0.503214	0.829236	1	in_12
WDR44	0.0189875	0.0890455	-0.0510705	0.531199	0.829378	1	in_12
SRSF10	-0.00598546	0.0862194	-0.0981903	-0.127231	0.829561	1	in_12
GDPD1	0.00377702	0.0625268	-0.0549727	0.126006	0.830171	1	in_12
SSR1	-0.0105628	0.0870451	-0.108171	-0.212101	0.830386	1	in_12
NTRK2	-0.0261865	0.107254	-0.159627	-0.384625	0.830484	1	in_12
MYSM1	0.0193848	0.0862788	-0.0475092	0.567965	0.830661	1	in_12
CEP126	0.0112501	0.0861971	-0.0636969	0.294204	0.830845	1	in_12
PITPNC1	-0.0188297	0.133583	-0.171242	-0.242142	0.831625	1	in_12
CACNG3	-0.00277708	0.0797395	-0.0852937	-0.0659622	0.831857	1	in_12
CDH12	0.0352485	0.247452	-0.176955	0.325564	0.831925	1	in_12
TLK1	0.0270318	0.116015	-0.0619511	0.59541	0.832037	1	in_12
RBM6	-0.00863031	0.119528	-0.136788	-0.131986	0.832088	1	in_12
ARMCX5-GPRASP2	0.0240648	0.108272	-0.0601427	0.560118	0.832162	1	in_12
GOLM2	-0.0337441	0.127866	-0.195354	-0.40924	0.832199	1	in_12
SESN3	-0.0377826	0.0915716	-0.167137	-0.572479	0.832354	1	in_12
NALCN	-0.0285166	0.11101	-0.168043	-0.400581	0.83253	1	in_12
PEBP1	-0.0884788	0.210982	-0.38794	-0.579091	0.832627	1	in_12
RNF149	-0.0105739	0.0569333	-0.0780811	-0.306997	0.832772	1	in_12
FUBP1	0.0200294	0.102042	-0.0619836	0.478667	0.832881	1	in_12
DAPK1	-0.0201346	0.143331	-0.1836	-0.241415	0.833334	1	in_12
MAST4	-0.0192672	0.0981644	-0.136699	-0.321575	0.833624	1	in_12
MORC3	-0.0107625	0.0340721	-0.0555971	-0.470488	0.833789	1	in_12
ROCK2	0.0030656	0.134348	-0.128217	0.0457675	0.833965	1	in_12
RPL13A	0.0540948	0.463947	-0.355758	0.258688	0.834115	1	in_12
ELOVL6	-0.0360955	0.0841626	-0.156354	-0.588284	0.834562	1	in_12
FIGN	-0.0486121	0.135479	-0.232703	-0.517559	0.834888	1	in_12
CNTRL	-0.0238234	0.0541831	-0.10183	-0.598578	0.834905	1	in_12
ASXL3	0.0272687	0.164369	-0.109831	0.389829	0.834946	1	in_12
BRI3BP	0.0259103	0.116464	-0.0646435	0.560807	0.835001	1	in_12
CNTN6	0.044419	0.195006	-0.106168	0.578136	0.835657	1	in_12
MB21D2	-3.76361e-06	0.0750374	-0.0750449	-9.82998e-05	0.835938	1	in_12
XRN1	0.029308	0.129944	-0.0713284	0.570794	0.836271	1	in_12
CHCHD3	-0.0221606	0.0792599	-0.123581	-0.428257	0.836303	1	in_12
SRSF1	0.00594774	0.0653972	-0.0535017	0.196089	0.836346	1	in_12
MINDY2	0.00471037	0.0664371	-0.0570163	0.149565	0.836397	1	in_12
PRPF39	-0.0124479	0.042363	-0.0672589	-0.445121	0.836473	1	in_12
NLGN4X	-0.0260026	0.0899438	-0.141949	-0.439549	0.836713	1	in_12
UBE3D	-0.0152808	0.0877891	-0.118351	-0.290577	0.836893	1	in_12
KIAA0319	-0.0244854	0.0589473	-0.107918	-0.5752	0.837525	1	in_12
STS	-0.00985239	0.105789	-0.125494	-0.166985	0.83798	1	in_12
GLB1	0.00610158	0.0694478	-0.0572447	0.188786	0.838511	1	in_12
NSG2	0.0334296	0.15844	-0.0915805	0.524124	0.83905	1	in_12
ADCY1	-0.00352803	0.0626776	-0.0697337	-0.104444	0.83909	1	in_12
KLF12	0.0539498	0.233367	-0.125467	0.589352	0.839106	1	in_12
RABGAP1L	-0.0293424	0.0913031	-0.149988	-0.476686	0.839134	1	in_12
INVS	0.0181847	0.132903	-0.0965336	0.310685	0.840093	1	in_12
SARAF	-0.0315619	0.130962	-0.194086	-0.380621	0.840374	1	in_12
SLC41A2	-0.0060012	0.0886059	-0.100608	-0.124326	0.840594	1	in_12
ZFP14	0.0220808	0.0957852	-0.0516236	0.587177	0.840755	1	in_12
BMPR1A	-0.0263485	0.0621183	-0.114815	-0.583745	0.841717	1	in_12
FRMD5	-0.0455144	0.129074	-0.220103	-0.510954	0.842063	1	in_12
NFIB	0.0332702	0.157008	-0.0904678	0.526987	0.842114	1	in_12
ARHGEF3	-0.0291752	0.0700966	-0.128447	-0.576017	0.843056	1	in_12
DGCR2	-0.0191159	0.0622465	-0.100478	-0.460488	0.843267	1	in_12
BCAS3	-0.0358225	0.103842	-0.175487	-0.502712	0.844317	1	in_12
KIRREL3	-0.0464461	0.138423	-0.231315	-0.492417	0.844584	1	in_12
ATRX	0.0201275	0.141302	-0.101047	0.325558	0.845183	1	in_12
TBC1D12	0.0258377	0.114669	-0.0629939	0.570078	0.845633	1	in_12
DHX29	-0.0229301	0.0573345	-0.103195	-0.559925	0.845925	1	in_12
CACNB4	0.0302376	0.14978	-0.089305	0.495762	0.846394	1	in_12
PALM2AKAP2	-0.0390763	0.0940175	-0.17217	-0.575445	0.846481	1	in_12
SMYD3	-0.0346482	0.0954537	-0.16475	-0.521969	0.846735	1	in_12
FAM189A1	-0.00168307	0.128803	-0.13217	-0.0252804	0.847144	1	in_12
PCNX2	-0.0190673	0.123836	-0.16197	-0.261515	0.84724	1	in_12
GPBP1L1	-0.00199409	0.0580531	-0.0620412	-0.0650878	0.847318	1	in_12
PRKCE	0.0119779	0.148271	-0.124315	0.172249	0.848154	1	in_12
YTHDC1	-0.0181308	0.0575574	-0.093819	-0.469502	0.84831	1	in_12
DCBLD2	0.00158155	0.0458175	-0.0426544	0.0700739	0.848721	1	in_12
SH3PXD2A	0.0106812	0.128526	-0.107163	0.177647	0.848977	1	in_12
TPP2	-0.026839	0.0655145	-0.119193	-0.569589	0.849036	1	in_12
SPOCK1	0.0274087	0.182427	-0.127609	0.34654	0.84922	1	in_12
DYNC1I2	0.0020608	0.121533	-0.117412	0.0338077	0.84933	1	in_12
SLC2A13	0.0324336	0.144506	-0.079639	0.567209	0.849477	1	in_12
MAP3K4	-0.0199525	0.0486595	-0.0885645	-0.569961	0.849642	1	in_12
USP9Y	-2.48295e-05	0.000220989	-0.000270648	-0.197971	0.849699	1	in_12
MTA3	0.013906	0.106953	-0.0791412	0.292919	0.849799	1	in_12
FAM168A	-0.00307959	0.0847253	-0.0908844	-0.0687421	0.850329	1	in_12
MYO9B	0.0027427	0.0314162	-0.0259308	0.187476	0.85045	1	in_12
HIBADH	-0.0183151	0.0476356	-0.0842658	-0.5443	0.850873	1	in_12
INTU	0.000789975	0.142361	-0.140781	0.0109368	0.851066	1	in_12
RASA2	-0.0211264	0.0759329	-0.118186	-0.426616	0.851542	1	in_12
SAMD12	-0.00264492	0.13557	-0.14086	-0.0375063	0.851743	1	in_12
DCP1A	-0.00657855	0.047025	-0.0601821	-0.240539	0.851883	1	in_12
CEP290	0.0193506	0.123281	-0.0845798	0.364922	0.853081	1	in_12
AGO2	-0.0066688	0.0772164	-0.090554	-0.155815	0.853426	1	in_12
C15orf41	0.0280514	0.127493	-0.0713899	0.552886	0.853475	1	in_12
JAKMIP2	0.0431855	0.1944	-0.108029	0.55975	0.85392	1	in_12
GRIN1	0.0313583	0.171186	-0.10847	0.439547	0.85476	1	in_12
GTF2IRD1	0.0204977	0.0973751	-0.0563797	0.522582	0.855533	1	in_12
PPP2R2B	-0.00701653	0.156682	-0.170715	-0.0840088	0.8558	1	in_12
SFI1	0.00759548	0.0697132	-0.0545223	0.239656	0.85597	1	in_12
SYT11	-0.00582274	0.141028	-0.152673	-0.0777141	0.855995	1	in_12
VPS13B	-0.0265477	0.0669118	-0.120007	-0.556739	0.856276	1	in_12
CNTNAP2	-0.0303977	0.315872	-0.376668	-0.172057	0.856395	1	in_12
NPAS3	-0.0792806	0.250073	-0.408635	-0.471794	0.856619	1	in_12
PIAS2	-0.0237003	0.0615342	-0.108935	-0.544986	0.85734	1	in_12
FAM185A	0.0194675	0.0954339	-0.0564988	0.50227	0.857488	1	in_12
TP53BP1	-0.0130283	0.0554093	-0.0814659	-0.373113	0.857786	1	in_12
PPIL4	-0.00814829	0.0583293	-0.0746258	-0.240237	0.857811	1	in_12
CCDC14	-0.0104093	0.0509466	-0.0717653	-0.332518	0.857832	1	in_12
RNF19A	-0.0245236	0.0743869	-0.123434	-0.485948	0.858182	1	in_12
NIN	-0.0141031	0.0766304	-0.104837	-0.304646	0.858557	1	in_12
CNOT6L	-0.0238928	0.0618341	-0.10962	-0.546259	0.859411	1	in_12
ZDHHC11B	0.0240684	0.117039	-0.0689022	0.507398	0.859466	1	in_12
KANSL1	-0.067073	0.209017	-0.343163	-0.476151	0.860189	1	in_12
NPAT	0.00796536	0.0674462	-0.0515155	0.262468	0.860297	1	in_12
BMP2K	0.00283652	0.0717999	-0.0661269	0.0806149	0.860868	1	in_12
MBTD1	-0.0241021	0.0650057	-0.11321	-0.530136	0.861345	1	in_12
PHF3	0.0244038	0.130951	-0.0821434	0.448914	0.86155	1	in_12
NISCH	0.0015276	0.0578464	-0.0547912	0.0531624	0.861619	1	in_12
USP22	0.0112873	0.121541	-0.0989664	0.200653	0.861852	1	in_12
CYFIP2	0.00601704	0.117993	-0.105959	0.105319	0.861892	1	in_12
ZBTB8OS	0.00195627	0.0639652	-0.0600527	0.0618333	0.862101	1	in_12
SLC35F3	-0.00355866	0.158303	-0.16542	-0.0430915	0.862617	1	in_12
PACSIN2	-0.0164233	0.0436053	-0.0764519	-0.536229	0.862698	1	in_12
DIP2A	-0.0211169	0.0604533	-0.102687	-0.507396	0.863203	1	in_12
ASH1L	-0.00515648	0.111643	-0.121956	-0.0865287	0.86333	1	in_12
PDE7A	-0.0102459	0.0896456	-0.110137	-0.201034	0.863659	1	in_12
NOVA1	0.0244517	0.127918	-0.0790145	0.463189	0.863814	1	in_12
TRHDE	0.0224338	0.141709	-0.0968418	0.368637	0.863856	1	in_12
DYNC1LI1	-0.0162345	0.0652214	-0.0976903	-0.390628	0.864653	1	in_12
ELP3	-0.000779412	0.068724	-0.0702828	-0.0219791	0.864922	1	in_12
MED12L	-0.00948891	0.0888155	-0.107793	-0.189187	0.865449	1	in_12
RPS27	-0.0363257	0.384297	-0.456949	-0.169266	0.865477	1	in_12
LRRC49	0.0195974	0.10432	-0.0651255	0.453363	0.865529	1	in_12
MYCBP2	-0.0278185	0.0749869	-0.130624	-0.530354	0.865549	1	in_12
ARHGAP32	-0.0229613	0.060891	-0.106814	-0.536697	0.86556	1	in_12
DNAJC6	0.0264936	0.131361	-0.0783738	0.495164	0.865655	1	in_12
FANCL	-0.020135	0.103908	-0.144178	-0.318148	0.866108	1	in_12
LMO7	0.00237187	0.0778167	-0.073073	0.0616183	0.866129	1	in_12
NELL1	-0.0594054	0.163588	-0.282399	-0.522133	0.86658	1	in_12
REEP5	0.00042873	0.186408	-0.18555	0.00451823	0.866789	1	in_12
ZNF326	-0.0164375	0.0507332	-0.0836082	-0.479628	0.867222	1	in_12
EPM2AIP1	0.0196445	0.0974673	-0.0581783	0.494746	0.867236	1	in_12
ATP11B	-0.00527949	0.0679077	-0.0784667	-0.141386	0.867488	1	in_12
GSE1	-0.0199131	0.0793181	-0.119144	-0.393314	0.867929	1	in_12
SHPRH	-0.0205545	0.101019	-0.142128	-0.331372	0.869608	1	in_12
CLIP3	0.0238235	0.191951	-0.144304	0.277725	0.869956	1	in_12
WDR70	-0.0205896	0.0560472	-0.0972264	-0.526573	0.870106	1	in_12
ADGRL2	-0.0573033	0.166524	-0.28113	-0.501782	0.870734	1	in_12
CUX1	0.0196123	0.150339	-0.111114	0.294046	0.870841	1	in_12
SERINC3	0.0429095	0.204028	-0.118209	0.521984	0.871081	1	in_12
CELF5	-0.0232804	0.070286	-0.116847	-0.487662	0.871093	1	in_12
GPR135	0.00523766	0.0855831	-0.0751078	0.127769	0.871189	1	in_12
ASB3	0.00921226	0.0961525	-0.077728	0.207679	0.871487	1	in_12
SGIP1	-0.0325566	0.120168	-0.185281	-0.41781	0.871873	1	in_12
SMAD1	0.00470623	0.068504	-0.0590915	0.144582	0.872533	1	in_12
TNR	-0.0395547	0.109146	-0.188256	-0.521353	0.873461	1	in_12
TMEM87A	-0.0160536	0.0640709	-0.096178	-0.392694	0.873856	1	in_12
TAF1D	-0.0215342	0.0801065	-0.123175	-0.415249	0.873977	1	in_12
OXSR1	-0.00367487	0.0594896	-0.0668394	-0.11403	0.874206	1	in_12
NDRG3	-0.00318863	0.05407	-0.0604473	-0.109147	0.87427	1	in_12
RIC8B	-0.0199048	0.0779463	-0.117756	-0.398695	0.874652	1	in_12
AKAP9	0.0468331	0.240396	-0.14673	0.474218	0.874868	1	in_12
OGDH	-0.0036169	0.072284	-0.0795178	-0.0933981	0.875056	1	in_12
ANKRD36C	0.0552822	0.334501	-0.223936	0.388052	0.875324	1	in_12
FAM177A1	0.0134762	0.0965955	-0.069643	0.317772	0.875583	1	in_12
UBE2K	0.0139865	0.0883555	-0.0603826	0.368607	0.87597	1	in_12
TMEM65	0.0233484	0.113878	-0.0671815	0.505491	0.87619	1	in_12
PDE4DIP	-0.0129458	0.0990538	-0.124945	-0.226549	0.876601	1	in_12
RSF1	-0.0286358	0.0816764	-0.138948	-0.508785	0.876734	1	in_12
EXOC2	0.0206223	0.110261	-0.0690168	0.450908	0.87749	1	in_12
ELOVL5	-0.00666452	0.0607843	-0.0741134	-0.193661	0.877562	1	in_12
FER	-0.00376173	0.113599	-0.121123	-0.0628221	0.877852	1	in_12
R3HDM2	0.0129413	0.136786	-0.110904	0.204807	0.879098	1	in_12
CNNM1	-0.00346485	0.0461191	-0.0530488	-0.136959	0.880327	1	in_12
UBR3	0.0248545	0.121464	-0.0717554	0.504233	0.880481	1	in_12
WDR59	-0.0157964	0.0542647	-0.0858575	-0.441906	0.880835	1	in_12
MFHAS1	-0.00739553	0.057825	-0.0726161	-0.222245	0.881596	1	in_12
NAF1	-0.0127304	0.0468135	-0.0722742	-0.419037	0.882171	1	in_12
SYNJ1	-0.018455	0.0751822	-0.112092	-0.38629	0.883156	1	in_12
NFIC	-0.00633539	0.0192165	-0.0318873	-0.485957	0.883283	1	in_12
ARPP21	0.0134381	0.231527	-0.204651	0.120768	0.883603	1	in_12
LSM14A	0.0036874	0.0735168	-0.066142	0.103498	0.883806	1	in_12
PRKDC	0.0188806	0.101989	-0.0642281	0.445264	0.884098	1	in_12
GARNL3	0.0174862	0.151619	-0.116647	0.25551	0.885623	1	in_12
DENND5B	0.0301666	0.158387	-0.098054	0.461123	0.885882	1	in_12
TRAPPC12	-0.0136882	0.0542379	-0.0816142	-0.394964	0.886168	1	in_12
LRRC8B	0.0209588	0.127511	-0.0855934	0.385524	0.886276	1	in_12
CPEB3	-0.00361211	0.101775	-0.108999	-0.0671771	0.887846	1	in_12
ADCY3	0.0154745	0.0863718	-0.0554227	0.427796	0.888228	1	in_12
ECE1	0.0112128	0.0630604	-0.0406349	0.423869	0.888433	1	in_12
BBS2	-0.0100074	0.0366318	-0.0566465	-0.420549	0.8894	1	in_12
CEP170	-0.0202844	0.0939234	-0.134492	-0.348108	0.890119	1	in_12
SNX9	-0.0127446	0.0552054	-0.0806947	-0.367608	0.890368	1	in_12
CEP350	-0.00695618	0.0747855	-0.0886978	-0.166792	0.890698	1	in_12
CAP2	-0.0125893	0.112382	-0.13756	-0.197442	0.89121	1	in_12
ADARB1	-0.00883557	0.0521169	-0.069788	-0.284113	0.891394	1	in_12
LRP1	-0.018539	0.0593224	-0.0964005	-0.466673	0.891798	1	in_12
CDK17	0.0147293	0.0987472	-0.0692886	0.343604	0.892001	1	in_12
GAD2	0.000825686	0.101942	-0.100291	0.0160044	0.892224	1	in_12
GPRIN3	0.0174306	0.090868	-0.0560068	0.465204	0.892343	1	in_12
ZBTB7A	0.00341728	0.0353529	-0.0285183	0.209727	0.892352	1	in_12
CCDC186	-0.00640185	0.062882	-0.0756857	-0.181101	0.892488	1	in_12
FAN1	-0.00892197	0.0499473	-0.0677912	-0.297044	0.892733	1	in_12
DIP2B	0.0205258	0.113227	-0.0721755	0.433972	0.893092	1	in_12
TMEM184B	0.00355159	0.0413636	-0.0342604	0.184095	0.893251	1	in_12
RNF150	-0.014383	0.099636	-0.128402	-0.247241	0.893591	1	in_12
RDX	0.0365482	0.188911	-0.115815	0.470148	0.89385	1	in_12
PCDH19	-0.0256248	0.10352	-0.154769	-0.388895	0.893979	1	in_12
RBFOX3	0.0469112	0.245593	-0.151771	0.462772	0.894161	1	in_12
CTIF	0.0109835	0.147628	-0.125661	0.157542	0.894454	1	in_12
CCDC57	-0.0154968	0.0624427	-0.0934363	-0.389702	0.894854	1	in_12
PUM2	0.00116837	0.0976286	-0.0952918	0.0237399	0.894968	1	in_12
SDCCAG8	-0.0166433	0.0899729	-0.123259	-0.30596	0.896132	1	in_12
CMIP	0.00801275	0.150122	-0.134097	0.110511	0.896232	1	in_12
CTTNBP2	-0.0125912	0.103585	-0.128767	-0.212421	0.896445	1	in_12
WDR26	-0.00948605	0.055764	-0.0747361	-0.284939	0.896504	1	in_12
PPP1R16B	-0.0103184	0.0847431	-0.10538	-0.212744	0.89664	1	in_12
TRPM3	-0.00917276	0.207934	-0.22628	-0.0828085	0.897295	1	in_12
TM9SF3	-0.0167678	0.0972354	-0.130771	-0.288275	0.897346	1	in_12
FAM222B	0.025747	0.157504	-0.10601	0.383003	0.897951	1	in_12
PLXNA4	0.0199449	0.221744	-0.181854	0.193714	0.898161	1	in_12
PRKD1	0.0078533	0.163451	-0.147744	0.0989233	0.898366	1	in_12
PMPCB	-0.00805716	0.0427652	-0.0588795	-0.310724	0.898615	1	in_12
NUCB2	-0.0154943	0.0573877	-0.0883762	-0.416676	0.898695	1	in_12
CCDC30	-0.020634	0.0689388	-0.110207	-0.451498	0.898851	1	in_12
RGS12	0.0338691	0.185615	-0.117877	0.437457	0.899023	1	in_12
POLK	-0.0112513	0.0572047	-0.0797074	-0.322136	0.899049	1	in_12
NPLOC4	-0.00894153	0.0392076	-0.0570906	-0.363975	0.899551	1	in_12
SGCZ	0.0727196	0.384303	-0.238864	0.45743	0.900393	1	in_12
RAVER2	-0.0090962	0.0816107	-0.0998031	-0.196548	0.900429	1	in_12
SLC38A1	0.0121889	0.0991284	-0.0747506	0.274787	0.90061	1	in_12
OCIAD1	-0.00585627	0.131543	-0.143256	-0.083538	0.901259	1	in_12
ATP6V1B2	0.00809402	0.147655	-0.131467	0.113671	0.901536	1	in_12
TBC1D15	0.000312906	0.0657507	-0.0651249	0.00937203	0.90231	1	in_12
NRXN1	0.0293158	0.208358	-0.149727	0.320918	0.902312	1	in_12
MORF4L1	-0.0363003	0.141731	-0.214332	-0.399634	0.903172	1	in_12
LRRC37A3	0.00586948	0.111124	-0.0993847	0.109297	0.903188	1	in_12
LRRFIP1	0.0242657	0.130511	-0.0819792	0.447644	0.903211	1	in_12
IFT172	0.00316464	0.0544249	-0.0480956	0.121002	0.905205	1	in_12
STK39	-0.0206812	0.0808562	-0.122219	-0.399206	0.905536	1	in_12
NAP1L1	-0.000716243	0.123966	-0.125398	-0.0112591	0.905618	1	in_12
SNX3	-0.0117882	0.0924613	-0.116038	-0.221627	0.905725	1	in_12
XIAP	0.0151405	0.0924135	-0.0621325	0.384026	0.906012	1	in_12
NYAP2	-0.0193233	0.0984378	-0.137084	-0.321608	0.906279	1	in_12
ABL2	-0.0188293	0.0667678	-0.104426	-0.431145	0.907476	1	in_12
WRN	0.0084915	0.0943558	-0.0773728	0.193829	0.907796	1	in_12
PTPRN	-0.0212689	0.10327	-0.145808	-0.334725	0.908423	1	in_12
NUDT3	-0.014095	0.098736	-0.126926	-0.244842	0.908779	1	in_12
CCSER2	-0.0164317	0.0621904	-0.0950538	-0.409624	0.90961	1	in_12
CRACD	-0.0246705	0.0937783	-0.143119	-0.408222	0.909955	1	in_12
NME9	0.00372624	0.074565	-0.0671126	0.103097	0.909984	1	in_12
MCF2L	-0.00495856	0.0450873	-0.0550044	-0.194194	0.909991	1	in_12
PKM	-0.0317296	0.11821	-0.18167	-0.414758	0.910341	1	in_12
RPL15	0.0846459	0.476007	-0.306715	0.423913	0.910848	1	in_12
KCTD1	0.0162735	0.142199	-0.109652	0.253288	0.9109	1	in_12
ANKRD11	-0.0253349	0.1229	-0.17357	-0.334978	0.910908	1	in_12
ACSL3	0.0191845	0.131637	-0.0932679	0.334372	0.910987	1	in_12
ARMC2	-0.0117659	0.0574242	-0.0809559	-0.333295	0.911168	1	in_12
ASAP2	-0.0233724	0.0832604	-0.130005	-0.429596	0.911708	1	in_12
GABBR2	-0.024479	0.124197	-0.173155	-0.322702	0.911738	1	in_12
GPATCH8	-0.0204272	0.0938268	-0.134681	-0.350417	0.911902	1	in_12
BNIP3L	0.0164224	0.103874	-0.0710295	0.368057	0.912084	1	in_12
CRTC3	0.00472717	0.0808703	-0.071416	0.12168	0.912314	1	in_12
JMY	-0.00303492	0.0583539	-0.0644237	-0.0968961	0.913028	1	in_12
ITGB1BP1	0.0188047	0.108491	-0.0708816	0.41095	0.913328	1	in_12
MAP4K4	0.00532555	0.134167	-0.123516	0.0810131	0.913529	1	in_12
CCDC88A	0.0511924	0.313873	-0.211488	0.381967	0.913597	1	in_12
BDP1	0.0237963	0.174666	-0.127074	0.30914	0.913844	1	in_12
TRAP1	0.00122987	0.0258576	-0.0233979	0.0978772	0.913953	1	in_12
SLC4A8	0.034825	0.197038	-0.127388	0.420779	0.914121	1	in_12
MEGF9	0.0161568	0.096224	-0.0639105	0.395501	0.914438	1	in_12
FTO	-0.0159796	0.112283	-0.144242	-0.244183	0.91464	1	in_12
RBM41	0.00431725	0.0561464	-0.0475119	0.16326	0.91483	1	in_12
CCDC3	0.0193027	0.119107	-0.080502	0.379067	0.916066	1	in_12
TTC28	0.0227661	0.153672	-0.10814	0.340861	0.916407	1	in_12
YWHAQ	0.0249484	0.15974	-0.109844	0.362766	0.916526	1	in_12
INPP5F	0.000743232	0.11845	-0.116963	0.0123758	0.917048	1	in_12
MAN1A2	0.00500883	0.112939	-0.102921	0.0909581	0.917683	1	in_12
NCOA2	-0.0199732	0.0976948	-0.137641	-0.332688	0.917806	1	in_12
PIGL	0.0154397	0.164266	-0.133387	0.203332	0.917982	1	in_12
UTY	1.12217e-06	0.000106429	-0.000104185	0.0208857	0.918421	1	in_12
RAB27B	0.0100876	0.145889	-0.125714	0.14559	0.919677	1	in_12
PCNX4	-0.00876129	0.0932392	-0.110762	-0.16835	0.920191	1	in_12
ACADSB	0.0140727	0.0930819	-0.0649364	0.349099	0.92094	1	in_12
CHSY1	-0.00593886	0.0259718	-0.0378495	-0.364767	0.921454	1	in_12
STX16	0.00516478	0.0957153	-0.0853857	0.111792	0.921795	1	in_12
RTN4	0.00783451	0.155975	-0.140306	0.103654	0.922914	1	in_12
OSBPL3	0.00405573	0.172862	-0.16475	0.04709	0.922927	1	in_12
LRRN1	-0.0152247	0.0888617	-0.119311	-0.286683	0.923561	1	in_12
REPS2	0.00776906	0.150579	-0.135041	0.106625	0.923726	1	in_12
PITPNB	-0.0011929	0.066856	-0.0692418	-0.0343583	0.923973	1	in_12
PITPNA	-0.00827716	0.0396995	-0.0562538	-0.338142	0.924541	1	in_12
CBX5	-0.0193673	0.101923	-0.140657	-0.312962	0.924893	1	in_12
NACA	0.0238882	0.183505	-0.135729	0.293327	0.924945	1	in_12
CYTH3	-0.00721535	0.053676	-0.0681067	-0.232247	0.925216	1	in_12
ZHX2	0.00697956	0.0468783	-0.0329192	0.34286	0.926044	1	in_12
LDB2	0.0052866	0.137179	-0.126605	0.0785607	0.926534	1	in_12
ZSWIM5	0.00551101	0.139036	-0.128014	0.0808939	0.926971	1	in_12
TRA2A	-0.0164108	0.0874559	-0.120277	-0.309671	0.927084	1	in_12
ZSWIM6	0.000861199	0.116952	-0.11523	0.0145396	0.927384	1	in_12
CAMK1D	-0.00139726	0.107656	-0.11045	-0.0251124	0.927469	1	in_12
REV1	0.00564861	0.0816334	-0.0703361	0.145701	0.927747	1	in_12
CDC42BPA	-0.0161643	0.116786	-0.149115	-0.238296	0.927931	1	in_12
GALNT14	-0.0123202	0.116581	-0.141221	-0.187331	0.928262	1	in_12
TUT4	0.0149679	0.160579	-0.130644	0.201471	0.928286	1	in_12
CHD5	-0.0230666	0.0990162	-0.145149	-0.37032	0.928297	1	in_12
EIF3E	0.0194537	0.123625	-0.084718	0.366017	0.929271	1	in_12
ARL4C	0.0276375	0.223051	-0.167776	0.277199	0.929512	1	in_12
LAMP2	0.0149444	0.0961281	-0.0662393	0.360792	0.929571	1	in_12
RIMKLB	-0.00780556	0.0475923	-0.0632034	-0.276159	0.930438	1	in_12
XPO1	-0.000781064	0.11284	-0.114402	-0.0134733	0.930523	1	in_12
TRAPPC8	-0.0122518	0.0615152	-0.0860187	-0.325525	0.930565	1	in_12
TCEA1	-0.00645484	0.0327797	-0.0456894	-0.322452	0.930702	1	in_12
SNCA	-0.0120718	0.0979067	-0.12205	-0.215135	0.930838	1	in_12
CHST15	-0.0139423	0.126818	-0.154702	-0.194135	0.931113	1	in_12
ZNF292	-0.0204051	0.100828	-0.141638	-0.329889	0.931203	1	in_12
EIF4A2	0.0407717	0.271523	-0.189979	0.346308	0.931663	1	in_12
NAPB	0.0016832	0.147374	-0.144008	0.022644	0.931739	1	in_12
EHMT1	0.0130506	0.134269	-0.108168	0.211013	0.931799	1	in_12
JPH1	0.000309774	0.0338879	-0.0332684	0.0180816	0.932133	1	in_12
IL1RAPL1	0.0173959	0.220868	-0.186077	0.167567	0.933019	1	in_12
B3GAT1	-0.021388	0.0963305	-0.139107	-0.356102	0.933474	1	in_12
HIBCH	-0.00653789	0.141541	-0.154617	-0.086535	0.933738	1	in_12
RAPGEF6	-0.00452177	0.102769	-0.111813	-0.0826026	0.933804	1	in_12
ITSN1	0.00609902	0.14406	-0.131862	0.0866465	0.934794	1	in_12
IRF2	0.00746907	0.051896	-0.0369579	0.329509	0.934841	1	in_12
MORF4L2	-0.0174408	0.10808	-0.142962	-0.272331	0.934911	1	in_12
DDHD2	0.00957426	0.105635	-0.0864864	0.195348	0.935117	1	in_12
TMEM181	0.00820555	0.0818036	-0.0653925	0.218519	0.935729	1	in_12
MTCL1	-0.00335191	0.0907474	-0.0974512	-0.0698159	0.936212	1	in_12
ASXL1	-0.00289684	0.0798983	-0.085692	-0.0685754	0.936856	1	in_12
LRRC37A2	-0.0189887	0.113707	-0.151684	-0.280471	0.936863	1	in_12
ZFC3H1	0.0105597	0.0714999	-0.0503804	0.339623	0.937118	1	in_12
ZNF37A	-0.0144461	0.068526	-0.0974183	-0.341246	0.93733	1	in_12
GNAQ	-0.00944416	0.0969949	-0.115883	-0.173904	0.937526	1	in_12
ITSN2	-0.0171628	0.0813344	-0.11566	-0.341516	0.939145	1	in_12
FNBP1	0.0183188	0.143987	-0.107349	0.285706	0.939286	1	in_12
KDM4B	0.0142827	0.0992635	-0.0706982	0.32941	0.939928	1	in_12
RBBP6	0.00946618	0.0782768	-0.0593444	0.26963	0.940066	1	in_12
ABL1	-0.0127534	0.0683838	-0.0938907	-0.308074	0.940532	1	in_12
ARHGEF12	-0.0032448	0.101084	-0.107573	-0.0609583	0.940744	1	in_12
THADA	-0.0104796	0.0790586	-0.100018	-0.229395	0.94088	1	in_12
SIDT1	-0.00572611	0.090735	-0.102187	-0.116347	0.940948	1	in_12
AMD1	0.00757132	0.103023	-0.0878808	0.155466	0.941218	1	in_12
KSR2	-0.00957044	0.118611	-0.137752	-0.146337	0.941489	1	in_12
AATK	0.00720303	0.0590102	-0.0446042	0.272504	0.941682	1	in_12
PLPPR5	0.00269898	0.116856	-0.111458	0.0463387	0.943198	1	in_12
ZNF273	0.00845709	0.085116	-0.0682018	0.216225	0.943221	1	in_12
HPRT1	-0.0119529	0.0670835	-0.0909893	-0.296411	0.943938	1	in_12
TAPT1	0.00183667	0.047447	-0.0437736	0.0789254	0.944026	1	in_12
ATP1B3	0.00739061	0.124851	-0.11007	0.123321	0.944076	1	in_12
MAGI3	-0.00742389	0.138481	-0.153329	-0.0997261	0.94513	1	in_12
DIP2C	0.0238174	0.214884	-0.16725	0.244319	0.945294	1	in_12
C11orf58	-0.0100049	0.0947396	-0.11475	-0.187211	0.945429	1	in_12
SPAG16	-0.0191784	0.0946024	-0.132959	-0.330363	0.945698	1	in_12
ZNF507	0.00437689	0.0837474	-0.0749936	0.108082	0.946032	1	in_12
GLRB	-0.0134189	0.083837	-0.110675	-0.270426	0.946525	1	in_12
NBEA	-0.0137834	0.15452	-0.182087	-0.160513	0.946795	1	in_12
ZMYND11	0.00720592	0.115402	-0.10099	0.130535	0.947062	1	in_12
GRID2	0.035197	0.251532	-0.181138	0.318879	0.947258	1	in_12
CTNNA3	0.0145053	0.466897	-0.437887	0.0628434	0.947321	1	in_12
RALGAPA2	0.013248	0.1068	-0.0803044	0.277551	0.947455	1	in_12
TNRC6B	-0.0228025	0.115804	-0.16141	-0.322438	0.94751	1	in_12
TTC7B	-0.0179274	0.0902334	-0.126088	-0.324859	0.947623	1	in_12
WDR17	-0.00274099	0.102118	-0.1076	-0.0512329	0.947796	1	in_12
NEDD4L	-0.0158301	0.112222	-0.143883	-0.242294	0.947989	1	in_12
TBC1D19	0.00731619	0.0919114	-0.077279	0.169507	0.948288	1	in_12
RPS6KC1	-0.0125514	0.079154	-0.104257	-0.268254	0.948565	1	in_12
UBE2G2	-0.0135668	0.0701931	-0.0973267	-0.317461	0.94863	1	in_12
CYLD	-0.0057244	0.0867455	-0.0981943	-0.121333	0.949495	1	in_12
CELF4	0.0086169	0.19952	-0.182286	0.0884679	0.950137	1	in_12
PTPN9	-0.000341334	0.064382	-0.0650647	-0.0103363	0.950469	1	in_12
SEC63	-0.00158152	0.058289	-0.061452	-0.0517739	0.951219	1	in_12
GPM6B	-0.0129323	0.0961664	-0.122031	-0.232329	0.951382	1	in_12
HNRNPR	-0.00334475	0.0678023	-0.0744917	-0.0921414	0.951395	1	in_12
FMN1	-0.0175252	0.0923918	-0.127442	-0.312498	0.951838	1	in_12
EIF4E	-0.000620814	0.0652468	-0.0664884	-0.018473	0.951889	1	in_12
DOK5	0.00513556	0.0968612	-0.08659	0.109735	0.952839	1	in_12
RAI1	0.0016438	0.0547344	-0.0514468	0.0606846	0.953097	1	in_12
TBC1D9	0.0144225	0.109088	-0.0802434	0.298603	0.953242	1	in_12
MACO1	-0.00429177	0.0587446	-0.0673281	-0.133442	0.953381	1	in_12
PIP4K2B	0.00678075	0.0823168	-0.0687553	0.175943	0.953962	1	in_12
DIXDC1	-0.00092999	0.0975793	-0.0994393	-0.0185033	0.954341	1	in_12
PSMD1	0.0141094	0.118859	-0.0906402	0.264	0.954529	1	in_12
CAMK4	0.00128467	0.172747	-0.170178	0.0146849	0.954599	1	in_12
KIFAP3	0.00586368	0.103834	-0.0921065	0.117307	0.954761	1	in_12
SELENOW	0.0439936	0.359519	-0.271532	0.273277	0.954772	1	in_12
ST8SIA3	-0.000704818	0.0955039	-0.0969135	-0.0143585	0.954841	1	in_12
STAG1	-0.00644794	0.0993013	-0.112197	-0.119507	0.955123	1	in_12
NFIA	0.00865375	0.143766	-0.126458	0.125533	0.955408	1	in_12
UBR5	-0.0193547	0.107761	-0.14647	-0.298426	0.955669	1	in_12
ELAVL3	-0.024104	0.168495	-0.216703	-0.245292	0.956237	1	in_12
SETBP1	-0.0265942	0.14918	-0.202368	-0.296539	0.9563	1	in_12
ME1	0.00342193	0.0764855	-0.0696417	0.0917947	0.956368	1	in_12
CUL1	-0.00940643	0.110277	-0.129089	-0.154042	0.956432	1	in_12
DPY19L2	0.0131886	0.103627	-0.0772494	0.285823	0.956575	1	in_12
RSRC2	0.000117112	0.0836308	-0.0833966	0.00274848	0.956978	1	in_12
SYNE1	0.0283114	0.226507	-0.169884	0.279973	0.957311	1	in_12
TENM2	0.0380668	0.304116	-0.227982	0.280435	0.957329	1	in_12
KLHL22	0.00184388	0.0513584	-0.0476707	0.0729872	0.95775	1	in_12
EPB41L4B	0.0104952	0.0852964	-0.0643059	0.274999	0.958492	1	in_12
ARHGAP24	0.0223489	0.176316	-0.131618	0.284496	0.95872	1	in_12
ST7L	-0.00613049	0.0518345	-0.0640955	-0.207289	0.958755	1	in_12
SOS1	-0.0105766	0.11799	-0.139143	-0.161238	0.959697	1	in_12
TM9SF2	-0.0104084	0.0946634	-0.11548	-0.194154	0.959764	1	in_12
DPYSL3	-0.0114935	0.0710649	-0.094052	-0.27286	0.960309	1	in_12
USP47	0.0146649	0.117234	-0.0879037	0.280229	0.960975	1	in_12
SYN2	-0.0205513	0.123314	-0.164416	-0.279984	0.961215	1	in_12
CNOT4	0.00760914	0.09174	-0.0765218	0.177267	0.961219	1	in_12
PLEKHA6	0.00514623	0.0863868	-0.0760943	0.124155	0.961533	1	in_12
PTPRR	-0.00908935	0.0876267	-0.105805	-0.184197	0.961642	1	in_12
RAB3GAP1	0.0103883	0.0894601	-0.0686836	0.257495	0.961703	1	in_12
TOMM20	0.0178614	0.252949	-0.217226	0.148914	0.96173	1	in_12
RPTOR	-0.000107285	0.0929756	-0.0931902	-0.002259	0.961801	1	in_12
SQSTM1	-0.00985725	0.0831949	-0.102909	-0.207624	0.96265	1	in_12
KCMF1	0.00713826	0.068894	-0.0546175	0.226549	0.962845	1	in_12
FSTL5	-0.0184071	0.155974	-0.192789	-0.206887	0.963323	1	in_12
ERGIC2	-0.00623363	0.0942746	-0.106742	-0.121559	0.963406	1	in_12
PGRMC1	-0.0357926	0.238979	-0.310564	-0.255311	0.96341	1	in_12
KDM6A	-0.00788618	0.0951076	-0.11088	-0.150074	0.963611	1	in_12
GNAS	0.0097706	0.249074	-0.229532	0.0800242	0.963786	1	in_12
MCU	0.0140369	0.117861	-0.0897868	0.264986	0.96389	1	in_12
CADM1	0.0226412	0.205502	-0.16022	0.242677	0.964064	1	in_12
PRKCA	-0.00424314	0.129922	-0.138408	-0.0619864	0.96421	1	in_12
CELF2	0.0143345	0.177365	-0.148696	0.17233	0.964412	1	in_12
LARP1	-0.0136029	0.103896	-0.131102	-0.226906	0.965108	1	in_12
C3orf70	0.00110896	0.119508	-0.11729	0.0183576	0.965166	1	in_12
RYBP	-0.0134092	0.102779	-0.129598	-0.226198	0.965242	1	in_12
MDM4	-0.00827904	0.0528462	-0.0694042	-0.265465	0.96525	1	in_12
ANKRD13C	-0.0114605	0.0818137	-0.104735	-0.240818	0.965469	1	in_12
CHD1	-0.00461832	0.0364314	-0.0456681	-0.220507	0.965722	1	in_12
AGAP1	-0.0135958	0.223876	-0.251068	-0.112212	0.965738	1	in_12
RGS8	0.0121831	0.134631	-0.110265	0.195008	0.965941	1	in_12
CHORDC1	-0.00250466	0.10143	-0.10644	-0.0472318	0.967023	1	in_12
ZZZ3	-0.00895959	0.0849131	-0.102832	-0.187067	0.967281	1	in_12
PSMG2	0.00715612	0.0635242	-0.049212	0.248824	0.967299	1	in_12
CRBN	0.00761652	0.0905354	-0.0753023	0.180033	0.967626	1	in_12
ARHGAP5	-0.00166226	0.123679	-0.127003	-0.0259928	0.967921	1	in_12
PRPSAP1	-0.0035364	0.0383503	-0.0454231	-0.165475	0.96815	1	in_12
ZNF254	0.00669545	0.0746471	-0.0612562	0.19312	0.968184	1	in_12
FBXW8	-0.000551284	0.0590193	-0.0601219	-0.0181381	0.968234	1	in_12
LRP1B	0.0120944	0.226548	-0.202359	0.110534	0.968809	1	in_12
ZMAT4	0.0215005	0.311191	-0.26819	0.145466	0.969081	1	in_12
CARMIL1	0.00230764	0.140694	-0.136079	0.0326831	0.969149	1	in_12
UBAC2	0.00252885	0.0975601	-0.0925024	0.052156	0.970089	1	in_12
BCL2	-0.00568701	0.0868989	-0.0982729	-0.120389	0.970494	1	in_12
SMARCAD1	0.0113113	0.121892	-0.0992691	0.200485	0.970953	1	in_12
FAM171B	-0.0141234	0.1012	-0.129447	-0.240031	0.971082	1	in_12
KCNH7	-0.0171128	0.129522	-0.163747	-0.228735	0.971498	1	in_12
CADPS	-0.0161853	0.126418	-0.158789	-0.222454	0.971895	1	in_12
PLPP1	-0.00664819	0.077417	-0.0907134	-0.155001	0.972121	1	in_12
GOLGB1	0.00819615	0.0837781	-0.0673858	0.21254	0.972973	1	in_12
MRTFA	0.0137234	0.147716	-0.12027	0.200737	0.9731	1	in_12
EIF1B	0.0202427	0.295141	-0.254655	0.144326	0.973109	1	in_12
TOM1L2	0.00418352	0.0775975	-0.0692305	0.111689	0.973472	1	in_12
RMND5A	-0.00456315	0.0540218	-0.0631481	-0.15266	0.973668	1	in_12
MAP7D2	-0.00500343	0.064609	-0.0746159	-0.140874	0.973755	1	in_12
CANX	-0.0139446	0.113432	-0.141321	-0.214569	0.974339	1	in_12
HECW2	0.01035	0.106599	-0.085899	0.210762	0.974368	1	in_12
SNAP91	-0.00849071	0.153007	-0.169988	-0.103045	0.975431	1	in_12
CACNA1B	0.0242443	0.259731	-0.211242	0.201787	0.975712	1	in_12
B4GALT6	-0.00878107	0.147715	-0.165278	-0.109974	0.975959	1	in_12
ZNF91	0.00787188	0.126035	-0.110291	0.130571	0.975975	1	in_12
NFXL1	0.0038936	0.0854907	-0.0777035	0.0935243	0.976311	1	in_12
GRIN2D	-0.00753135	0.0683051	-0.0833678	-0.194645	0.97718	1	in_12
ZNF780B	9.19183e-06	0.0536091	-0.0535907	0.000336114	0.97723	1	in_12
MAPK8	-0.00463788	0.0777122	-0.086988	-0.110383	0.977613	1	in_12
TNIK	0.0109843	0.121422	-0.0994538	0.19494	0.977666	1	in_12
COPS2	0.0100122	0.106898	-0.0868738	0.202542	0.977827	1	in_12
ZBTB38	0.0069914	0.0740418	-0.060059	0.204367	0.978748	1	in_12
KLHL32	-0.00522995	0.107443	-0.117903	-0.090976	0.979299	1	in_12
KYAT1	-0.00311344	0.0346495	-0.0408764	-0.161593	0.979826	1	in_12
RNF170	-0.00126436	0.0646896	-0.0672183	-0.037573	0.979892	1	in_12
FXR1	-0.00894245	0.141887	-0.159772	-0.116203	0.97992	1	in_12
LNX1	0.00197494	0.0705196	-0.0665697	0.0564713	0.98021	1	in_12
PKN2	0.00313251	0.0841461	-0.0778811	0.075785	0.981177	1	in_12
MPC1	-0.00504996	0.065102	-0.0752019	-0.14109	0.981388	1	in_12
HSPA12A	-0.0129416	0.137249	-0.163133	-0.168886	0.981404	1	in_12
SAMD8	-0.00153918	0.0492081	-0.0522864	-0.0594464	0.981466	1	in_12
R3HDM1	-0.00276421	0.08234	-0.0878684	-0.0636603	0.982047	1	in_12
HTR1E	0.00930793	0.143617	-0.125001	0.135831	0.98219	1	in_12
PDXK	-0.000131961	0.0684355	-0.0686995	-0.00377202	0.982706	1	in_12
SSH2	0.00913258	0.121021	-0.102755	0.159977	0.982938	1	in_12
CXCL14	6.78723e-05	0.276854	-0.276718	0.000480614	0.98295	1	in_12
BMERB1	-0.00759169	0.131666	-0.146849	-0.106848	0.98318	1	in_12
PDZRN3	0.0167149	0.240178	-0.206748	0.146604	0.983338	1	in_12
CACNA1A	0.00579827	0.218623	-0.207027	0.0533979	0.983367	1	in_12
MANBA	-0.0112166	0.114299	-0.136732	-0.175151	0.983437	1	in_12
NSF	0.00345652	0.127526	-0.120613	0.0546039	0.983512	1	in_12
IMMP2L	0.00921584	0.163635	-0.145204	0.116972	0.984139	1	in_12
IFT88	-0.000646154	0.0832509	-0.0845432	-0.0150952	0.984166	1	in_12
EZH1	-0.00089527	0.0832684	-0.0850589	-0.0208486	0.984361	1	in_12
BACH2	-0.00288013	0.167589	-0.17335	-0.0331141	0.984528	1	in_12
VPS36	-0.000275636	0.0772909	-0.0778422	-0.00696481	0.985098	1	in_12
BPTF	0.00167163	0.1766	-0.173257	0.0187297	0.985209	1	in_12
PCDH7	0.00335373	0.24943	-0.242723	0.026712	0.985546	1	in_12
SLC22A17	-0.0106648	0.175147	-0.196477	-0.112493	0.986515	1	in_12
TMEFF1	0.00546713	0.102432	-0.0914976	0.110508	0.986909	1	in_12
PTPRG	-0.00358656	0.134807	-0.14198	-0.0507937	0.987402	1	in_12
ATXN7L1	0.00844981	0.125098	-0.108199	0.141976	0.987599	1	in_12
MXI1	0.00336328	0.108729	-0.102002	0.0625623	0.987887	1	in_12
KLHL29	0.00703629	0.113769	-0.099696	0.12921	0.987984	1	in_12
PNMA2	-0.0135609	0.164151	-0.191273	-0.149561	0.988646	1	in_12
OSBP2	-0.0109417	0.169228	-0.191111	-0.119029	0.989022	1	in_12
GOLM1	0.00402122	0.0782937	-0.0702513	0.106115	0.989076	1	in_12
ZNF586	-0.00396034	0.0597523	-0.067673	-0.12183	0.989612	1	in_12
CCSER1	-0.00934627	0.146935	-0.165628	-0.117214	0.99	1	in_12
SV2A	0.0041313	0.13785	-0.129587	0.0605541	0.990392	1	in_12
ZC4H2	0.00529653	0.0820895	-0.0714965	0.135182	0.990749	1	in_12
H3-3A	-0.00862574	0.215157	-0.232408	-0.0755472	0.990791	1	in_12
FARP1	0.000617626	0.102392	-0.101157	0.0118942	0.991493	1	in_12
SMARCA4	-0.000541898	0.0731045	-0.0741883	-0.0144216	0.991929	1	in_12
NFKB1	-6.2574e-05	0.0751539	-0.0752791	-0.00163053	0.992133	1	in_12
NAE1	-0.00591056	0.0873285	-0.0991496	-0.124245	0.992198	1	in_12
AFG1L	0.000587139	0.0768332	-0.0756589	0.0150929	0.992443	1	in_12
CNNM2	-0.00287036	0.107283	-0.113023	-0.0510726	0.992572	1	in_12
HSPA4L	0.00600115	0.163177	-0.151174	0.0748338	0.992582	1	in_12
PLEKHM3	-0.00417524	0.084617	-0.0929675	-0.0921625	0.992964	1	in_12
WWP2	0.00439656	0.0823423	-0.0735491	0.110553	0.993086	1	in_12
SOBP	0.00357921	0.112933	-0.105775	0.0641504	0.993306	1	in_12
MGAT4A	-0.00241344	0.116563	-0.12139	-0.0397581	0.993364	1	in_12
ACER3	0.00465217	0.091413	-0.0821087	0.105095	0.993661	1	in_12
RBX1	0.000924012	0.10131	-0.0994623	0.0180406	0.994181	1	in_12
TMSB4X	0.00734243	0.311115	-0.29643	0.0473739	0.994264	1	in_12
ETFDH	-0.00492428	0.105081	-0.114929	-0.0877363	0.994568	1	in_12
SYTL5	0.00289118	0.108679	-0.102896	0.0535659	0.995277	1	in_12
ZER1	0.0021222	0.0546986	-0.0504542	0.0791123	0.995408	1	in_12
G3BP2	0.00425189	0.107851	-0.0993475	0.0804402	0.995776	1	in_12
CEP70	-0.000841436	0.0792416	-0.0809245	-0.0205934	0.995961	1	in_12
PRMT2	0.00151181	0.0740347	-0.071011	0.0408574	0.996391	1	in_12
HMG20A	-0.000327344	0.0667637	-0.0674184	-0.00956286	0.996576	1	in_12
NME7	0.0034884	0.0883273	-0.0813505	0.0805896	0.996709	1	in_12
TPK1	0.00435708	0.142793	-0.134078	0.0616873	0.996794	1	in_12
WWOX	0.00315262	0.209513	-0.203208	0.0299429	0.997203	1	in_12
RPL10	-0.000523731	0.433192	-0.43424	-0.00236674	0.997211	1	in_12
APPL2	-0.00264593	0.0707245	-0.0760163	-0.0706815	0.99746	1	in_12
ATXN1	-0.00389313	0.145615	-0.153401	-0.0510366	0.99785	1	in_12
GPI	-3.72983e-05	0.0900853	-0.0901598	-0.000811155	0.99811	1	in_12
CHL1	0.00363148	0.134766	-0.127503	0.0542768	0.998389	1	in_12
ZFHX3	-8.50492e-05	0.138031	-0.138201	-0.00120691	0.998614	1	in_12
VKORC1L1	-0.000759422	0.0604004	-0.0619192	-0.0243369	0.999698	1	in_12
ARGLU1	0.00137506	0.184274	-0.181524	0.0147352	0.999804	1	in_12
LRRC37B	-0.000365886	0.0591368	-0.0598686	-0.0120519	0.999902	1	in_12

### Sheet: in_15
gene_id	coef	ci.hi	ci.lo	z	pval	p_adj	cluster
RERG	-0.328024	-0.160638	-0.495409	-3.84092	0.000137066	0.0600348	in_15
PLXNC1	-0.211454	-0.0990558	-0.323853	-3.68726	9.85241e-05	0.409565	in_15
RIMKLB	0.141025	0.251878	0.0301719	2.49343	0.00137946	0.601443	in_15
GABRB3	-0.216649	-0.106716	-0.326582	-3.86257	0.000247761	1	in_15
DOCK10	-0.224945	-0.101696	-0.348194	-3.57718	0.00029616	1	in_15
PAK1	-0.201174	-0.086935	-0.315412	-3.45149	0.000312148	1	in_15
CADM2	0.267658	0.465699	0.0696165	2.64894	0.000318266	1	in_15
STRBP	-0.231803	-0.117503	-0.346103	-3.97484	0.000319966	1	in_15
SLC35F1	-0.281212	-0.0929722	-0.469451	-2.928	0.000483051	1	in_15
SFMBT1	-0.169266	-0.0720907	-0.266442	-3.41399	0.000713449	1	in_15
NASP	-0.0338256	0.038207	-0.105858	-0.920374	0.000784002	1	in_15
NUP98	-0.130335	-0.0448197	-0.215851	-2.9872	0.0008627	1	in_15
RBFOX2	-0.179103	-0.0687858	-0.289421	-3.18205	0.00121084	1	in_15
STX18	-0.148902	-0.0624928	-0.235312	-3.37744	0.00121659	1	in_15
USP54	-0.117772	-0.0170752	-0.218468	-2.29232	0.00153376	1	in_15
SCYL2	-0.027041	0.0499101	-0.103992	-0.688742	0.00159144	1	in_15
PUM3	-0.171937	-0.0690578	-0.274815	-3.2756	0.00175273	1	in_15
MMP16	0.2496	0.444838	0.0543613	2.50569	0.00188741	1	in_15
EXOC6	-0.150657	-0.0531095	-0.248205	-3.02706	0.00202144	1	in_15
KCNN2	-0.153598	-0.0631749	-0.244021	-3.32931	0.00202967	1	in_15
APBA2	-0.201775	-0.0763504	-0.327199	-3.15307	0.00227648	1	in_15
CMSS1	-0.210868	-0.0776471	-0.344088	-3.10232	0.00241403	1	in_15
IL1RAPL2	-0.383122	-0.0885649	-0.677678	-2.54927	0.00270728	1	in_15
ADAM23	-0.223714	-0.0879178	-0.359511	-3.22889	0.00291682	1	in_15
NUS1	0.0294167	0.109002	-0.0501685	0.724453	0.00296078	1	in_15
TRPM2	-0.0719878	0.0115571	-0.155533	-1.68883	0.00301539	1	in_15
ME2	-0.120464	-0.0406225	-0.200306	-2.95717	0.00311014	1	in_15
HACL1	-0.134492	-0.0447368	-0.224248	-2.93686	0.00316258	1	in_15
COL25A1	-0.28548	-0.124995	-0.445965	-3.48649	0.00319015	1	in_15
TRIM37	-0.135197	-0.0515757	-0.218819	-3.16882	0.00322404	1	in_15
LCLAT1	-0.139385	-0.0364985	-0.242271	-2.65525	0.00328443	1	in_15
DIAPH1	-0.122971	-0.0395576	-0.206384	-2.88945	0.00330318	1	in_15
MAPRE3	-0.175506	-0.0654293	-0.285584	-3.12496	0.00330727	1	in_15
EIF2AK4	0.0208426	0.10975	-0.068065	0.459474	0.0033569	1	in_15
RICTOR	0.119149	0.242066	-0.00376742	1.89989	0.00347277	1	in_15
PID1	-0.312975	-0.11947	-0.506481	-3.17004	0.00356463	1	in_15
TANGO6	-0.0908932	-0.0042279	-0.177558	-2.05558	0.00356616	1	in_15
SRGAP2C	0.0973369	0.171115	0.0235593	2.58584	0.00381809	1	in_15
KHDRBS3	0.202498	0.338459	0.0665368	2.91913	0.00387	1	in_15
OPA1	0.0854495	0.187096	-0.0161967	1.64766	0.00439942	1	in_15
SHC3	-0.320946	-0.0815673	-0.560325	-2.62781	0.0045797	1	in_15
CDKL5	-0.180356	-0.0692965	-0.291416	-3.1829	0.00458205	1	in_15
RIPOR2	-0.195977	-0.0778162	-0.314138	-3.25072	0.00461738	1	in_15
PKD1L1	-0.158825	-0.0192373	-0.298412	-2.23008	0.00462527	1	in_15
WWC1	0.0364461	0.13674	-0.0638482	0.712234	0.00468507	1	in_15
USO1	-0.0278634	0.0665668	-0.122294	-0.578324	0.00479757	1	in_15
SEC61A2	-0.0347841	0.0912268	-0.160795	-0.541029	0.00543147	1	in_15
CDC14B	-0.0790572	0.0743587	-0.232473	-1.01	0.00550465	1	in_15
HERC2	-0.167354	-0.0669677	-0.267741	-3.26745	0.00562409	1	in_15
MAP3K21	-0.0325723	0.0434534	-0.108598	-0.839723	0.00562756	1	in_15
HECW1	-0.208125	-0.068256	-0.347994	-2.91643	0.00564235	1	in_15
VSNL1	0.103728	0.253051	-0.045595	1.3615	0.00570267	1	in_15
FAM184A	0.141118	0.236622	0.0456137	2.89606	0.00576957	1	in_15
SEC14L1	0.148827	0.258979	0.0386744	2.64811	0.00587624	1	in_15
TNR	-0.319693	-0.0791315	-0.560255	-2.60468	0.00589632	1	in_15
ARNT	0.0664459	0.138272	-0.00538014	1.81315	0.00606328	1	in_15
SRPK1	-0.0127793	0.0550151	-0.0805736	-0.369454	0.00610329	1	in_15
CDKL3	-0.0628326	0.00558791	-0.131253	-1.79989	0.00648424	1	in_15
DYM	-0.193397	-0.0623	-0.324493	-2.89138	0.00668963	1	in_15
EFR3A	0.101581	0.20714	-0.00397777	1.88611	0.00672405	1	in_15
TMCC1	-0.1408	-0.0413472	-0.240253	-2.77481	0.00683738	1	in_15
ECE2	0.0539396	0.164243	-0.0563641	0.958442	0.00714033	1	in_15
PARG	0.0700558	0.14052	-0.000407878	1.94862	0.00718227	1	in_15
BCL9	-0.106377	-0.022946	-0.189808	-2.49901	0.00769445	1	in_15
NUMA1	-0.097595	-0.0241945	-0.170995	-2.60601	0.00770657	1	in_15
PGBD5	-0.162911	-0.0372489	-0.288572	-2.54094	0.00775149	1	in_15
UBE4A	-0.0314073	0.0279782	-0.0907928	-1.03657	0.00809471	1	in_15
AKAP7	-0.107027	-0.00732645	-0.206727	-2.10399	0.00819069	1	in_15
NSMAF	-0.116407	-0.0307198	-0.202095	-2.66263	0.00842519	1	in_15
TAFA2	0.415735	0.80022	0.0312494	2.11926	0.00881071	1	in_15
ZNF814	-0.0141491	0.0345824	-0.0628805	-0.569071	0.00918524	1	in_15
XPA	-0.0704258	0.0266326	-0.167484	-1.42215	0.00918814	1	in_15
NDRG3	0.0700694	0.143007	-0.00286774	1.8829	0.00959189	1	in_15
SNX7	0.0258234	0.0961895	-0.0445426	0.719282	0.00965521	1	in_15
MED12L	0.118085	0.214991	0.0211789	2.38831	0.00978431	1	in_15
GRIK4	-0.196095	-0.046492	-0.345698	-2.56906	0.0099529	1	in_15
CTNND2	0.161093	0.338027	-0.0158407	1.78449	0.0100019	1	in_15
MAX	-0.132302	0.0350181	-0.299622	-1.54977	0.0101932	1	in_15
RASA2	-0.118087	-0.0285964	-0.207579	-2.58626	0.0103083	1	in_15
RNF11	-0.0519956	0.0592577	-0.163249	-0.916014	0.0105585	1	in_15
MAPK9	-0.131712	-0.0408015	-0.222623	-2.83961	0.0107025	1	in_15
RASAL2	-0.161047	-0.0602616	-0.261833	-3.13186	0.0110403	1	in_15
ZMAT4	-0.273601	0.0997418	-0.646944	-1.43634	0.011251	1	in_15
ANKFY1	-0.137618	-0.0391031	-0.236133	-2.73792	0.0114907	1	in_15
C2CD3	-0.0899587	-0.0218481	-0.158069	-2.58867	0.0115219	1	in_15
SH3RF3	-0.252307	-0.0759012	-0.428713	-2.80327	0.0115643	1	in_15
ME3	0.133812	0.26845	-0.000826736	1.94793	0.011757	1	in_15
APBB1	-0.160727	-0.0502291	-0.271226	-2.8509	0.0119392	1	in_15
DPYD	0.140758	0.28467	-0.00315453	1.917	0.0120146	1	in_15
PEAK1	0.123554	0.218854	0.0282537	2.54104	0.0121071	1	in_15
TENM1	-0.190559	-0.0590746	-0.322044	-2.84055	0.0121789	1	in_15
FBXO25	-0.0979892	-0.0226552	-0.173323	-2.54938	0.0123753	1	in_15
PLA2G12A	0.0733974	0.173683	-0.0268882	1.43447	0.0127826	1	in_15
FBXO9	-0.0451965	0.0823652	-0.172758	-0.694436	0.0129469	1	in_15
CNRIP1	-0.0746457	0.031364	-0.180655	-1.38009	0.0131327	1	in_15
ZNRF3	-0.0929164	-0.0141516	-0.171681	-2.31211	0.0131442	1	in_15
PCBP2	0.0276248	0.113379	-0.0581292	0.631383	0.0133657	1	in_15
OCA2	-0.183873	-0.00572636	-0.362021	-2.02297	0.0137117	1	in_15
TARBP1	-0.261136	-0.0377465	-0.484526	-2.29114	0.0137692	1	in_15
TOR1AIP2	0.0112622	0.0852174	-0.062693	0.298471	0.0137784	1	in_15
NUP160	-0.0600523	0.0023687	-0.122473	-1.88559	0.0146317	1	in_15
JARID2	0.0265423	0.126106	-0.0730219	0.522496	0.0147123	1	in_15
THRB	-0.159433	-0.0355136	-0.283353	-2.52166	0.0150239	1	in_15
ZNRF2	0.0522142	0.130678	-0.0262499	1.30427	0.015036	1	in_15
CLVS2	-0.0539552	0.0666934	-0.174604	-0.876514	0.0150564	1	in_15
MTMR7	-0.135978	-0.0436407	-0.228315	-2.88629	0.0153814	1	in_15
SNX6	-0.0168381	0.0587717	-0.092448	-0.436479	0.0156349	1	in_15
DIP2A	-0.12959	-0.0288313	-0.230348	-2.52079	0.0157929	1	in_15
ATP6V1C1	-0.0214214	0.0721233	-0.114966	-0.448824	0.0162026	1	in_15
SGK3	-0.064906	-0.0013682	-0.128444	-2.00217	0.0162956	1	in_15
LIFR	0.0962197	0.188839	0.00360043	2.03615	0.0166251	1	in_15
NLGN4Y	0.000857535	0.00383078	-0.00211571	0.565287	0.0166683	1	in_15
PPP4R1	0.0711078	0.150119	-0.00790368	1.7639	0.0167684	1	in_15
DNAJC13	-0.0543274	0.0497408	-0.158396	-1.02317	0.0168588	1	in_15
PRMT8	-0.0906673	0.0170317	-0.198366	-1.65001	0.0172	1	in_15
SIL1	-0.129091	-0.0333944	-0.224788	-2.64391	0.0175227	1	in_15
COL21A1	-0.425153	-0.0609312	-0.789375	-2.28785	0.0177054	1	in_15
DCUN1D2	-0.0475416	-0.00401009	-0.0910732	-2.14051	0.0177232	1	in_15
KLHL22	-0.0487094	0.0118179	-0.109237	-1.57728	0.01773	1	in_15
ICA1	-0.246415	-0.0500081	-0.442822	-2.459	0.0178765	1	in_15
CTNNBL1	-0.111366	-0.0234309	-0.199301	-2.48221	0.0179356	1	in_15
MAP3K2	-0.148265	-0.0480068	-0.248523	-2.89846	0.0181338	1	in_15
SRGAP2B	0.0391527	0.135072	-0.056767	0.800023	0.0181785	1	in_15
KLHL23	-0.0548048	0.046643	-0.156253	-1.05883	0.018344	1	in_15
LDB2	0.0304727	0.0803831	-0.0194378	1.19665	0.018358	1	in_15
FNDC3A	-0.1054	-0.00570036	-0.2051	-2.07203	0.0184561	1	in_15
ZNF821	0.0161659	0.0809202	-0.0485883	0.489306	0.0184722	1	in_15
SMARCD3	0.0488647	0.115501	-0.0177718	1.43725	0.0185029	1	in_15
TMEM108	-0.304981	-0.0727923	-0.53717	-2.57442	0.0185062	1	in_15
USP9Y	-9.46035e-05	0.000200341	-0.000389548	-0.628658	0.0185767	1	in_15
MIPEP	-0.141976	-0.0334745	-0.250478	-2.56465	0.0186426	1	in_15
TMEM132B	-0.201762	-0.0641357	-0.339388	-2.87334	0.0190109	1	in_15
ARHGAP17	-0.048748	0.0115332	-0.109029	-1.58498	0.0191708	1	in_15
BSCL2	-0.0891473	0.108119	-0.286413	-0.885736	0.0191789	1	in_15
USP13	-0.113049	-0.00393495	-0.222163	-2.03065	0.0192719	1	in_15
BTBD11	-0.255538	-0.0742055	-0.43687	-2.76203	0.0192791	1	in_15
GMDS	-0.152046	-0.0372748	-0.266818	-2.59651	0.0195311	1	in_15
SPATS2L	0.0419386	0.17846	-0.0945829	0.602089	0.0195563	1	in_15
IFT172	-0.0409607	0.0182098	-0.100131	-1.35678	0.0195969	1	in_15
NRG2	-0.0816822	0.0116892	-0.175054	-1.71459	0.0197926	1	in_15
SLC9A7	-0.059076	0.0391573	-0.157309	-1.17869	0.0198752	1	in_15
GAS7	-0.186459	-0.0380406	-0.334878	-2.46232	0.019922	1	in_15
PCDH11X	0.217081	0.4962	-0.0620382	1.52433	0.0199839	1	in_15
ACSL6	-0.157339	-0.0421672	-0.272511	-2.67756	0.0202665	1	in_15
ADAMTS6	0.195229	0.384019	0.00643899	2.02681	0.0203372	1	in_15
TERF1	-0.00946443	0.0923035	-0.111232	-0.182277	0.0204814	1	in_15
MDM2	0.0181944	0.0777402	-0.0413513	0.598874	0.0205431	1	in_15
DCUN1D1	-0.0318586	0.0195925	-0.0833097	-1.21361	0.0209222	1	in_15
GPR176	0.0625388	0.162366	-0.0372879	1.22787	0.0209431	1	in_15
PEX3	-0.155358	-0.0440004	-0.266715	-2.7344	0.0212783	1	in_15
SLC1A1	-0.0941747	0.0179054	-0.206255	-1.64685	0.0213469	1	in_15
VPS45	0.00575461	0.110156	-0.0986469	0.108033	0.0213871	1	in_15
SLC16A2	0.037633	0.120157	-0.0448909	0.893793	0.0214638	1	in_15
GPLD1	-0.089396	0.0109064	-0.189698	-1.74685	0.021562	1	in_15
IDE	0.0471623	0.139205	-0.0448802	1.00428	0.0216106	1	in_15
ZCWPW2	0.0995532	0.183466	0.0156407	2.32529	0.0216691	1	in_15
TBC1D15	0.0385891	0.132086	-0.0549076	0.808941	0.0217161	1	in_15
GPALPP1	-0.0617	0.0316885	-0.155088	-1.29491	0.0219915	1	in_15
LRRC6	-0.126258	-0.0304544	-0.222061	-2.58301	0.022219	1	in_15
CFDP1	-0.103876	-0.0263689	-0.181382	-2.62677	0.0223338	1	in_15
ATP5MG	0.0707158	0.156445	-0.0150138	1.61672	0.0223753	1	in_15
CCDC85A	-0.226485	-0.0220529	-0.430917	-2.17139	0.0224887	1	in_15
AKAP12	-0.0129836	0.0391577	-0.0651249	-0.488047	0.0228298	1	in_15
QSER1	-0.0716284	0.00614633	-0.149403	-1.80507	0.0229036	1	in_15
CMTM4	0.0606459	0.136632	-0.0153398	1.56429	0.022957	1	in_15
PRDM5	-0.00788237	0.108712	-0.124477	-0.132503	0.0229596	1	in_15
CXXC4	0.141196	0.332946	-0.0505542	1.44323	0.0231649	1	in_15
PRIM2	-0.0231861	0.0612642	-0.107636	-0.538115	0.0231828	1	in_15
MTMR3	-0.164283	-0.0388395	-0.289726	-2.5668	0.0235129	1	in_15
RBMX	-0.112314	-0.0190978	-0.205531	-2.36151	0.0236975	1	in_15
SLCO3A1	-0.185751	-0.0474712	-0.324031	-2.63282	0.0240547	1	in_15
NME9	-0.0155744	0.104251	-0.1354	-0.254747	0.0242174	1	in_15
KIF26B	-0.130721	0.00510708	-0.266549	-1.88627	0.024269	1	in_15
TRAPPC11	-0.0364064	0.0565851	-0.129398	-0.76733	0.0243589	1	in_15
RNF216	-0.135364	-0.039589	-0.231139	-2.77012	0.0251124	1	in_15
TCAF1	-0.00390074	0.0750119	-0.0828134	-0.0968832	0.0251668	1	in_15
SENP7	0.0245805	0.115866	-0.0667048	0.527762	0.0252046	1	in_15
EXD3	-0.016961	0.0375569	-0.0714789	-0.609763	0.0256137	1	in_15
SLC25A16	0.0935598	0.169586	0.0175334	2.41197	0.0256231	1	in_15
SLC24A2	0.128192	0.271873	-0.0154896	1.74867	0.0258438	1	in_15
CNTLN	0.144861	0.292091	-0.00236932	1.92842	0.0259067	1	in_15
SYT1	0.472791	0.871496	0.074086	2.32416	0.0259865	1	in_15
CHD3	-0.0380695	0.0303428	-0.106482	-1.09066	0.0262973	1	in_15
PHLPP1	-0.13854	-0.026654	-0.250425	-2.42688	0.0266371	1	in_15
SPPL2A	-0.0870242	-0.00223459	-0.171814	-2.01162	0.0266977	1	in_15
SACS	0.104529	0.189419	0.0196397	2.41341	0.02679	1	in_15
CIBAR1	0.0148827	0.109745	-0.0799793	0.307494	0.0269735	1	in_15
WDR20	-0.0991382	-0.0165794	-0.181697	-2.35356	0.0269975	1	in_15
TRAF3	-0.0549163	0.0195455	-0.129378	-1.44549	0.0274779	1	in_15
NEK4	0.0209467	0.100016	-0.0581223	0.519227	0.0274997	1	in_15
MARCHF4	-0.167307	-0.0212762	-0.313338	-2.24552	0.0275862	1	in_15
FUBP3	-0.0824054	0.00487721	-0.169688	-1.85044	0.0279811	1	in_15
NKAIN2	-0.0466337	0.199662	-0.29293	-0.3711	0.028022	1	in_15
ZEB2	0.223954	0.397323	0.0505861	2.53185	0.0280963	1	in_15
PLA2G4C	-0.14266	-0.00913198	-0.276187	-2.09401	0.0281077	1	in_15
PILRB	0.00869372	0.127597	-0.11021	0.143304	0.0282396	1	in_15
LONP2	-0.0877993	0.00925034	-0.184849	-1.77315	0.0284274	1	in_15
PCDH7	0.394854	0.71997	0.0697389	2.38039	0.0284712	1	in_15
USP32	0.0114362	0.11103	-0.0881579	0.22506	0.028482	1	in_15
RUFY2	-0.163109	-0.0425772	-0.283641	-2.65231	0.0285125	1	in_15
WASF1	-0.111836	-0.00664635	-0.217027	-2.0838	0.0286531	1	in_15
ELAPOR2	0.0918422	0.186778	-0.00309369	1.89609	0.028828	1	in_15
ZSWIM6	-0.168257	-0.0362776	-0.300237	-2.4987	0.0290263	1	in_15
MBD2	-0.0774043	-0.0102395	-0.144569	-2.25877	0.0291531	1	in_15
SMCHD1	-0.158943	-0.0286743	-0.289211	-2.39139	0.0292568	1	in_15
USP37	-0.0187967	0.0440145	-0.0816079	-0.586532	0.0295992	1	in_15
ZC3H12B	0.0574929	0.139219	-0.0242328	1.37881	0.0300274	1	in_15
MNAT1	-0.149366	-0.0295573	-0.269174	-2.4435	0.0300934	1	in_15
EPN2	-0.111399	-0.0248291	-0.19797	-2.5221	0.0304003	1	in_15
TRIM24	-0.0767789	0.0357488	-0.189307	-1.33731	0.0304965	1	in_15
FBXO28	0.000199702	0.0858758	-0.0854764	0.00456846	0.0305003	1	in_15
SLCO5A1	-0.0718478	0.0380051	-0.181701	-1.28189	0.0307541	1	in_15
ATP2B1	-0.152014	-0.025464	-0.278565	-2.35434	0.0307794	1	in_15
FBXO33	-0.0823631	-0.0113038	-0.153422	-2.27175	0.030816	1	in_15
PCSK2	-0.278109	-0.0415786	-0.514639	-2.3045	0.0310086	1	in_15
TMEM230	0.00380949	0.062812	-0.0551931	0.126545	0.0310392	1	in_15
BDH1	-0.0446915	0.113381	-0.202763	-0.554137	0.0311088	1	in_15
RFLNA	-0.131699	0.0310985	-0.294497	-1.58556	0.031366	1	in_15
METTL16	-0.0555154	-0.00469793	-0.106333	-2.14116	0.0313697	1	in_15
PRKG2	-0.0297263	0.0285848	-0.0880375	-0.999166	0.0314197	1	in_15
NPRL3	0.024697	0.0860785	-0.0366844	0.788599	0.0316487	1	in_15
C14orf132	-0.0191198	0.0682254	-0.106465	-0.429034	0.0316957	1	in_15
PIP5K1A	0.0128255	0.103291	-0.0776397	0.27787	0.0319203	1	in_15
MGAT4C	-0.284171	0.0271382	-0.595481	-1.78911	0.0325656	1	in_15
POM121C	-0.0252343	0.0505346	-0.101003	-0.652752	0.0326126	1	in_15
LANCL1	-0.109418	0.00495788	-0.223793	-1.875	0.0329536	1	in_15
CAB39	-0.0181736	0.0793754	-0.115723	-0.365146	0.0330488	1	in_15
RBM39	0.0547634	0.172299	-0.0627727	0.913202	0.0333015	1	in_15
ELP3	-0.00641615	0.0717191	-0.0845514	-0.160944	0.0336428	1	in_15
DGKI	-0.181759	-0.0349904	-0.328527	-2.42723	0.0336889	1	in_15
PRKAA2	-0.161527	-0.0337949	-0.289258	-2.47853	0.0338315	1	in_15
SLMAP	-0.163055	-0.041773	-0.284337	-2.63503	0.0342414	1	in_15
SH3D19	0.104765	0.271302	-0.0617711	1.23298	0.0342445	1	in_15
KCTD1	-0.069636	0.0272782	-0.16655	-1.4083	0.0342615	1	in_15
MCTP1	-0.169823	0.00899756	-0.348644	-1.86135	0.0342844	1	in_15
ATRN	-0.168273	-0.0268325	-0.309714	-2.33179	0.0345062	1	in_15
NTRK3	-0.161095	-0.0307516	-0.291438	-2.42237	0.0345265	1	in_15
TGOLN2	0.0867877	0.188817	-0.0152414	1.66718	0.0345631	1	in_15
MYO6	-0.0688591	0.0658895	-0.203608	-1.00158	0.0347009	1	in_15
NETO1	0.113197	0.258049	-0.0316545	1.53165	0.0348284	1	in_15
HIP1	-0.0989589	-0.0072545	-0.190663	-2.11501	0.0350308	1	in_15
UBE2E1	-0.0441703	0.0300232	-0.118364	-1.16684	0.0351063	1	in_15
PITPNM3	-0.104723	-0.00386775	-0.205578	-2.03513	0.0352136	1	in_15
TSPYL2	-0.168118	-0.018212	-0.318024	-2.19808	0.0354319	1	in_15
HDAC9	-0.190809	-0.00127992	-0.380338	-1.9732	0.0354725	1	in_15
TMEM87A	-0.0868631	-0.0116988	-0.162028	-2.26502	0.0355095	1	in_15
YTHDC2	-0.155586	-0.0358394	-0.275332	-2.54657	0.0357232	1	in_15
SYNJ1	-0.170712	-0.0384718	-0.302952	-2.53016	0.0358401	1	in_15
CDK19	-0.109965	-0.0210685	-0.198861	-2.42448	0.0361964	1	in_15
NPAS1	0.0634835	0.15697	-0.0300034	1.33094	0.0363919	1	in_15
ADAMTSL3	0.107245	0.231951	-0.0174616	1.68553	0.03641	1	in_15
NTN4	-0.185249	-0.00021801	-0.370279	-1.96227	0.036499	1	in_15
ST8SIA3	0.0967485	0.184482	0.00901454	2.16135	0.0366678	1	in_15
PCNX2	-0.138855	-0.0255176	-0.252193	-2.40124	0.036706	1	in_15
SYBU	0.152694	0.296789	0.00859898	2.07693	0.0369628	1	in_15
WSCD2	-0.112418	-0.0017129	-0.223123	-1.99029	0.037126	1	in_15
RNF38	-0.119929	-0.0183815	-0.221476	-2.31474	0.0373871	1	in_15
NFYC	0.0498815	0.134011	-0.0342476	1.16209	0.0373974	1	in_15
NOL10	-0.110688	-0.0215542	-0.199821	-2.43392	0.0375384	1	in_15
ASCC1	-0.0135143	0.0551671	-0.0821956	-0.385657	0.0377875	1	in_15
PTPRO	-0.2197	-0.0510773	-0.388323	-2.55365	0.0377964	1	in_15
PACSIN1	-0.127725	-0.0293741	-0.226076	-2.54534	0.0378338	1	in_15
SEMA5A	0.327167	0.601086	0.0532473	2.34096	0.0378842	1	in_15
EPB41L3	-0.150083	-0.0389693	-0.261196	-2.64736	0.0379021	1	in_15
ACTR10	0.0213137	0.106136	-0.0635083	0.492491	0.0381118	1	in_15
SGPL1	0.0338627	0.103649	-0.0359233	0.951047	0.0383539	1	in_15
LPP	-0.122343	0.0157683	-0.260454	-1.73619	0.0386543	1	in_15
TTC8	-0.119222	0.0607913	-0.299235	-1.29808	0.0388202	1	in_15
NLGN4X	-0.160984	-0.017576	-0.304392	-2.20018	0.039075	1	in_15
PSMD14	-0.1386	-0.0255888	-0.251611	-2.40375	0.0391603	1	in_15
EPHA6	-0.267008	-0.0424431	-0.491573	-2.3304	0.0397805	1	in_15
SLC30A9	-0.132737	-0.0260562	-0.239418	-2.43867	0.0397914	1	in_15
THSD7B	-0.254149	0.0509467	-0.559244	-1.63268	0.0399078	1	in_15
ACO1	-0.117494	-0.0206617	-0.214327	-2.37817	0.0408091	1	in_15
MTOR	-0.0215182	0.0697301	-0.112766	-0.462199	0.0408103	1	in_15
FIG4	0.0481772	0.135149	-0.0387944	1.08571	0.0411384	1	in_15
SLC30A7	-0.0960046	0.0146628	-0.206672	-1.70028	0.0411391	1	in_15
LDAH	-0.0345044	0.0353663	-0.104375	-0.967893	0.0411398	1	in_15
BCLAF3	0.0144518	0.0729445	-0.0440409	0.484249	0.0412059	1	in_15
LTN1	0.0296317	0.079236	-0.0199726	1.17081	0.0413566	1	in_15
FRS2	-0.0462959	0.0499539	-0.142546	-0.942737	0.0415047	1	in_15
TIAL1	0.0437272	0.118179	-0.0307247	1.15113	0.0416951	1	in_15
FAM177A1	-0.0914509	-0.00276187	-0.18014	-2.021	0.0417134	1	in_15
PLPPR5	-0.129757	-0.0266983	-0.232816	-2.46771	0.0418307	1	in_15
SH3GL2	0.0317056	0.121937	-0.0585257	0.688695	0.0419639	1	in_15
FIGN	-0.142074	0.0826039	-0.366753	-1.23938	0.0422173	1	in_15
ATXN7L1	-0.141369	0.0193368	-0.302076	-1.72413	0.0423695	1	in_15
LRRC37A3	-0.116155	0.00706902	-0.23938	-1.84753	0.0424555	1	in_15
MAP3K9	-0.051988	0.00909143	-0.113068	-1.66823	0.0432868	1	in_15
AP3B2	-0.0474219	0.0393596	-0.134203	-1.07103	0.0438317	1	in_15
OLFM2	-0.00141331	0.046862	-0.0496887	-0.0573801	0.044265	1	in_15
CREG2	0.0539659	0.172247	-0.0643149	0.894238	0.0442658	1	in_15
RHBDD1	-0.0190597	0.0693539	-0.107473	-0.422517	0.04431	1	in_15
DHX9	-0.0890325	0.013126	-0.191191	-1.70814	0.0444646	1	in_15
AQR	0.0211946	0.102185	-0.0597961	0.512907	0.0444925	1	in_15
USP49	-0.089978	0.00116098	-0.181117	-1.935	0.0445645	1	in_15
SLC41A2	-0.0601599	0.0418776	-0.162197	-1.15557	0.0446904	1	in_15
COPA	-0.0305122	0.0624179	-0.123442	-0.643526	0.0449115	1	in_15
GAD2	-0.284322	-0.0201311	-0.548512	-2.10931	0.0453058	1	in_15
VPS50	-0.102622	0.0258617	-0.231105	-1.56545	0.0454129	1	in_15
EEPD1	0.0977423	0.192902	0.0025823	2.01315	0.0455872	1	in_15
RELN	-0.392148	0.0386536	-0.822949	-1.78411	0.045612	1	in_15
ITPRID2	0.0142146	0.0436523	-0.015223	0.946411	0.0456393	1	in_15
BCO2	-0.0120743	0.0916915	-0.11584	-0.228063	0.0458773	1	in_15
EEFSEC	-0.0409717	0.0416226	-0.123566	-0.972259	0.0460975	1	in_15
SARS1	0.0328513	0.14894	-0.083237	0.554642	0.0461538	1	in_15
SNX32	-0.0365699	0.0542541	-0.127394	-0.789172	0.0464608	1	in_15
ANKDD1A	0.00222998	0.071113	-0.066653	0.0634509	0.0466888	1	in_15
BRF1	0.0251782	0.0910411	-0.0406846	0.74926	0.046919	1	in_15
SH3RF1	0.0723597	0.2507	-0.105981	0.795234	0.047041	1	in_15
OLFM3	0.256095	0.49761	0.0145801	2.07829	0.0470613	1	in_15
RIC8B	0.0554796	0.140549	-0.0295893	1.27824	0.0472787	1	in_15
CSMD2	-0.151893	-0.0136759	-0.29011	-2.15389	0.0475176	1	in_15
KPNB1	-0.0744265	0.0105204	-0.159373	-1.71723	0.0479682	1	in_15
GOSR1	-0.121059	-0.0162367	-0.225881	-2.26356	0.0480032	1	in_15
NUP88	-0.0575247	0.0376968	-0.152746	-1.18404	0.0483049	1	in_15
TRANK1	-0.145088	0.00161206	-0.291787	-1.93843	0.0483442	1	in_15
FAM13A	0.0695912	0.143063	-0.0038807	1.85644	0.048514	1	in_15
FRA10AC1	-0.0473907	0.0576505	-0.152432	-0.884263	0.0485238	1	in_15
SFPQ	-0.0782714	0.0797536	-0.236296	-0.970791	0.0485485	1	in_15
SLC16A10	-0.112595	-0.0170021	-0.208187	-2.30856	0.0491374	1	in_15
PPFIA1	-0.0692554	-0.00530627	-0.133205	-2.12259	0.0491388	1	in_15
CWC27	0.0217923	0.117719	-0.0741349	0.445255	0.049579	1	in_15
CCDC136	-0.0767665	0.00684178	-0.160375	-1.79958	0.0497804	1	in_15
GBF1	-0.00436701	0.107101	-0.115835	-0.0767858	0.0499923	1	in_15
PIGU	-0.0799297	0.0112471	-0.171106	-1.71819	0.0501757	1	in_15
DCP2	-0.0541026	0.0596963	-0.167901	-0.931811	0.0502186	1	in_15
NUAK1	-0.0718144	0.0066319	-0.150261	-1.79427	0.0503379	1	in_15
RBM33	-0.044773	0.0446189	-0.134165	-0.981671	0.0503911	1	in_15
AP3B1	-0.00480285	0.0396696	-0.0492753	-0.211668	0.0505865	1	in_15
SLC25A12	-0.124759	-0.0218575	-0.227661	-2.37628	0.0506951	1	in_15
GALNT18	-0.0881515	0.0316758	-0.207979	-1.44186	0.0507684	1	in_15
CEP83	-0.0827827	0.00580718	-0.171373	-1.83149	0.0509364	1	in_15
GRIN2D	-0.122376	-0.011594	-0.233158	-2.16509	0.0510144	1	in_15
KDM3A	0.0114326	0.0564657	-0.0336005	0.497578	0.0512064	1	in_15
SORT1	0.119735	0.231396	0.0080744	2.10169	0.0515958	1	in_15
EML5	-0.131132	-0.0247953	-0.237468	-2.41698	0.0518699	1	in_15
USP8	-0.00226535	0.0652275	-0.0697582	-0.0657848	0.0520896	1	in_15
MAP7D2	-0.0851869	-0.00636088	-0.164013	-2.11812	0.0521385	1	in_15
KIAA1549L	-0.186056	-0.0300704	-0.342041	-2.3378	0.0525254	1	in_15
MAU2	-0.0314891	0.0290697	-0.092048	-1.01913	0.0526336	1	in_15
KCNB1	-0.122151	-0.0206997	-0.223603	-2.35987	0.052746	1	in_15
MPPED1	-0.253933	-0.0462523	-0.461613	-2.39647	0.0527513	1	in_15
THOC1	-0.0322164	0.0239878	-0.0884205	-1.12346	0.0529685	1	in_15
BCAT1	-0.071349	0.0542594	-0.196957	-1.11331	0.0531296	1	in_15
ERO1B	-0.167092	-0.00579664	-0.328387	-2.0304	0.0533038	1	in_15
CDC5L	0.040973	0.161343	-0.0793974	0.667153	0.053485	1	in_15
MARCHF8	-0.0906357	-0.0027439	-0.178527	-2.02115	0.0535666	1	in_15
DIAPH2	-0.145588	-0.0255748	-0.265601	-2.37763	0.053768	1	in_15
NDUFS4	-0.0570417	0.0391646	-0.153248	-1.16208	0.0538845	1	in_15
ST8SIA5	0.163193	0.371212	-0.0448265	1.53761	0.0545283	1	in_15
PIP5K1B	-0.166073	-0.0254724	-0.306674	-2.31505	0.0546142	1	in_15
SUPT16H	-0.0724271	0.0282133	-0.173068	-1.41051	0.0547125	1	in_15
RSKR	0.0663411	0.15324	-0.0205582	1.49629	0.0549891	1	in_15
ZNF106	-0.096881	-0.0112546	-0.182507	-2.21758	0.0551808	1	in_15
PAFAH1B1	-0.131216	-0.0180362	-0.244396	-2.2723	0.0552131	1	in_15
MFSD14A	0.00858261	0.0968546	-0.0796894	0.190566	0.0552927	1	in_15
CCSAP	-0.121142	-0.018764	-0.22352	-2.31919	0.0553231	1	in_15
UBE2R2	0.106726	0.204737	0.00871492	2.13424	0.0553886	1	in_15
SCAI	-0.177896	-0.0311605	-0.324631	-2.37618	0.0553947	1	in_15
ST3GAL5	-0.0578762	0.0561514	-0.171904	-0.994805	0.05632	1	in_15
FEZ1	0.050248	0.146041	-0.0455448	1.0281	0.0566557	1	in_15
TOM1L2	-0.0505517	0.0332521	-0.134355	-1.18228	0.0570691	1	in_15
LRRTM3	0.205414	0.380914	0.0299148	2.29405	0.0574769	1	in_15
SRCIN1	-0.0831573	-0.00597436	-0.16034	-2.11168	0.0574977	1	in_15
ZBTB8OS	-0.0706851	0.0130601	-0.15443	-1.65431	0.0578053	1	in_15
IFT80	-0.0980463	0.0116656	-0.207758	-1.75156	0.05785	1	in_15
ZBTB38	0.0812011	0.179915	-0.0175127	1.61225	0.0580865	1	in_15
STAU1	-0.0429245	0.0301587	-0.116008	-1.15116	0.0580949	1	in_15
ARL17B	-0.213444	0.359621	-0.78651	-0.73001	0.0582018	1	in_15
KIZ	-0.0431521	0.0411911	-0.127495	-1.00277	0.0584273	1	in_15
THRAP3	0.0714053	0.139225	0.00358537	2.06358	0.0584849	1	in_15
FOXN3	-0.176115	-0.0221143	-0.330116	-2.24141	0.0585017	1	in_15
SYMPK	-0.018171	0.0502546	-0.0865965	-0.520484	0.0586221	1	in_15
OPTN	-0.0204132	0.0573557	-0.0981822	-0.514463	0.058642	1	in_15
SNRNP70	-0.211683	-0.0242441	-0.399122	-2.21347	0.0586991	1	in_15
ANK2	0.0506346	0.185128	-0.0838584	0.737897	0.0588507	1	in_15
GOLGA3	-0.0495081	0.0233547	-0.122371	-1.33174	0.0589135	1	in_15
FRMPD4	-0.130967	0.0482312	-0.310166	-1.43244	0.0590278	1	in_15
NEO1	-0.0938548	0.00574871	-0.193458	-1.84684	0.0591674	1	in_15
GPATCH8	0.0154443	0.147294	-0.116405	0.229582	0.0597664	1	in_15
ST3GAL3	-0.0966853	0.0348143	-0.228185	-1.44107	0.0598385	1	in_15
SF1	-0.101367	0.0498117	-0.252545	-1.31418	0.0601385	1	in_15
RUFY1	-0.0861594	-0.0061548	-0.166164	-2.11075	0.0605298	1	in_15
GLRA2	-0.042193	0.072102	-0.156488	-0.723537	0.0606138	1	in_15
CCDC50	-0.0491011	0.0316121	-0.129814	-1.19232	0.0606182	1	in_15
UBE4B	-0.0789547	0.0330046	-0.190914	-1.38218	0.0607997	1	in_15
HEATR5B	-0.0742209	-0.00464209	-0.1438	-2.09073	0.0615096	1	in_15
CACNA2D3	-0.206202	-0.0132954	-0.399108	-2.09505	0.0615195	1	in_15
VWC2	0.144935	0.322581	-0.0327109	1.59907	0.0616149	1	in_15
MAN1C1	-0.0899734	0.0162996	-0.196246	-1.65935	0.0617645	1	in_15
MCCC1	0.0260434	0.076128	-0.0240413	1.01916	0.0619076	1	in_15
C20orf194	-0.171099	-0.0274851	-0.314713	-2.33507	0.062185	1	in_15
ZNF248	0.100549	0.224516	-0.0234184	1.58971	0.0623117	1	in_15
HECTD2	0.101537	0.204019	-0.000945218	1.94189	0.0623908	1	in_15
STEAP2	0.0557255	0.123821	-0.0123694	1.60394	0.0624813	1	in_15
NFIX	-0.202352	-0.00293912	-0.401766	-1.98885	0.0625264	1	in_15
UBE2QL1	0.00943062	0.0586496	-0.0397883	0.37554	0.0626743	1	in_15
ARMH3	-0.0178947	0.0609146	-0.096704	-0.445036	0.0629054	1	in_15
AP2A2	-0.0844551	0.0109096	-0.17982	-1.73575	0.0630078	1	in_15
CALN1	-0.224891	-0.0172025	-0.432579	-2.12231	0.0634294	1	in_15
ITPK1	0.00578621	0.0467652	-0.0351928	0.276746	0.0637075	1	in_15
DDX5	-0.0619847	0.118179	-0.242148	-0.67432	0.0637878	1	in_15
LRRTM2	-0.0257088	0.0876554	-0.139073	-0.444482	0.0639358	1	in_15
ZBTB16	-0.115841	0.00339783	-0.235079	-1.90411	0.0641772	1	in_15
KIAA0586	-0.00566363	0.0680513	-0.0793785	-0.150587	0.0642069	1	in_15
DSCAM	0.33467	0.667539	0.00180059	1.97057	0.0642454	1	in_15
VPS13C	0.176979	0.32843	0.0255278	2.29033	0.0642814	1	in_15
NINL	-0.036237	0.0382176	-0.110692	-0.953913	0.064437	1	in_15
MAPK14	0.0187977	0.0872832	-0.0496878	0.537966	0.06453	1	in_15
IMMP1L	-0.0224012	0.0682421	-0.113044	-0.484378	0.0646875	1	in_15
UCK2	-0.00374627	0.0607888	-0.0682813	-0.113776	0.0647305	1	in_15
ZNF800	0.0526023	0.10828	-0.00307529	1.85171	0.0651352	1	in_15
PABPC1	0.112083	0.211037	0.0131294	2.22002	0.0651414	1	in_15
USP31	-0.0690609	0.0114236	-0.149545	-1.68178	0.0656618	1	in_15
PLXNA4	0.182957	0.371852	-0.00593867	1.89834	0.0656913	1	in_15
MTHFD1L	0.0112676	0.0867474	-0.0642123	0.292581	0.066209	1	in_15
ADGRB1	-0.110246	0.00709574	-0.227588	-1.84144	0.0667337	1	in_15
MYCBP2	0.0337744	0.156675	-0.0891264	0.538619	0.0667951	1	in_15
DAB1	-0.239775	-0.0320866	-0.447463	-2.26277	0.0668966	1	in_15
IL1RAPL1	-0.102449	0.0790129	-0.283912	-1.10655	0.0675169	1	in_15
MGLL	-0.118455	-0.00621731	-0.230692	-2.06853	0.0680595	1	in_15
MARS1	0.00197942	0.0321389	-0.0281801	0.128636	0.0685341	1	in_15
RNGTT	-0.0927393	0.0263413	-0.21182	-1.52641	0.0686729	1	in_15
SMYD2	-0.0605187	0.0274254	-0.148463	-1.34875	0.0691775	1	in_15
PKIA	-0.0389056	0.0889271	-0.166738	-0.596511	0.0694835	1	in_15
BAALC	-0.0542839	0.0447745	-0.153342	-1.07406	0.0696457	1	in_15
GMCL1	-0.052057	0.0084205	-0.112535	-1.68707	0.0698274	1	in_15
CAMTA1	-0.130032	0.0146119	-0.274676	-1.76197	0.0701541	1	in_15
PDE1C	-0.235777	0.00878707	-0.480342	-1.88954	0.0702172	1	in_15
DOK5	0.0248964	0.0872191	-0.0374263	0.782959	0.0702211	1	in_15
ASIC2	-0.339255	-0.0492289	-0.629282	-2.29265	0.0702581	1	in_15
OPCML	0.196715	0.428826	-0.0353956	1.66108	0.0705912	1	in_15
CFAP69	-0.0160512	0.0420206	-0.0741231	-0.541741	0.0706712	1	in_15
EXT1	-0.30101	-0.0130334	-0.588987	-2.04867	0.0708742	1	in_15
YPEL2	-0.0592062	0.0144201	-0.132832	-1.57609	0.0710482	1	in_15
MTSS1	-0.0984548	0.0267207	-0.22363	-1.54158	0.0710691	1	in_15
KIF3C	0.0748307	0.153751	-0.00409007	1.85839	0.0714628	1	in_15
PAN3	-0.0873487	0.00852123	-0.183219	-1.78576	0.0716641	1	in_15
GLYATL2	0.0147272	0.0571535	-0.027699	0.680354	0.0719267	1	in_15
ZFYVE9	0.0303585	0.137988	-0.0772707	0.552839	0.0723075	1	in_15
GLYR1	-0.0322522	0.0422224	-0.106727	-0.848789	0.0723797	1	in_15
SLC9B2	0.0724031	0.162783	-0.0179764	1.57013	0.0726724	1	in_15
ATP6V1A	-0.0917906	0.0447491	-0.22833	-1.31761	0.073021	1	in_15
NCOA6	-0.0455555	0.0234298	-0.114541	-1.29429	0.0734304	1	in_15
ARMC8	0.115358	0.217397	0.0133177	2.21577	0.0734385	1	in_15
RYR3	-0.208056	-0.0298543	-0.386258	-2.28832	0.0735544	1	in_15
HNRNPD	-0.0260965	0.0646379	-0.116831	-0.563714	0.0735738	1	in_15
KCNMB2	0.367424	0.848425	-0.113578	1.49716	0.0737703	1	in_15
PSME4	-0.0709266	0.0222872	-0.16414	-1.49134	0.0738693	1	in_15
DGKD	0.0700615	0.150307	-0.0101839	1.71123	0.0740259	1	in_15
PPP3CB	-0.138339	-0.0130152	-0.263662	-2.16351	0.0740471	1	in_15
VPS37A	-0.0791338	0.028564	-0.186832	-1.44014	0.0740695	1	in_15
NXPE3	0.0744416	0.16095	-0.0120666	1.68658	0.0740932	1	in_15
GRIK2	-0.114785	0.0588506	-0.288421	-1.29567	0.0746112	1	in_15
UGGT1	-0.0629295	0.010924	-0.136783	-1.67006	0.0747574	1	in_15
C1orf61	-0.0954049	0.061266	-0.252076	-1.19352	0.0752768	1	in_15
ARL3	0.0793719	0.168484	-0.00974051	1.74573	0.0754828	1	in_15
PGP	0.0563854	0.197443	-0.0846718	0.783465	0.0756969	1	in_15
LRP1B	0.26239	0.526306	-0.0015259	1.94863	0.0757311	1	in_15
ESYT2	-0.112061	-0.00473645	-0.219385	-2.04646	0.0757405	1	in_15
PSMG4	-0.0513791	0.0404675	-0.143226	-1.09641	0.0758055	1	in_15
SESTD1	-0.0856696	0.0167563	-0.188095	-1.63933	0.0758531	1	in_15
MLLT10	-0.11331	-0.0114862	-0.215134	-2.18106	0.0761084	1	in_15
ANKRD29	-0.0274077	0.0385511	-0.0933666	-0.814419	0.0766877	1	in_15
LRP12	-0.105536	0.00624832	-0.21732	-1.85041	0.0767171	1	in_15
ACER3	-0.0861321	0.0160974	-0.188362	-1.65134	0.0768188	1	in_15
CKAP5	0.0780349	0.166642	-0.0105721	1.72611	0.0771983	1	in_15
U2SURP	0.0194842	0.106066	-0.0670976	0.441067	0.0773421	1	in_15
COG7	0.0286631	0.0837541	-0.0264278	1.01975	0.0774809	1	in_15
NCOA3	-0.00531935	0.0490222	-0.0596609	-0.191856	0.0781322	1	in_15
KIF5B	0.0500918	0.126945	-0.026761	1.27748	0.0783537	1	in_15
ZNF318	-0.0349336	0.0327596	-0.102627	-1.01146	0.0790489	1	in_15
SECISBP2L	0.0325535	0.125981	-0.0608744	0.682919	0.0792185	1	in_15
L2HGDH	-0.0627343	0.0452716	-0.17074	-1.13843	0.0793265	1	in_15
SYN1	0.0312494	0.129979	-0.0674801	0.620358	0.080112	1	in_15
IQCB1	0.0209048	0.103299	-0.0614889	0.497279	0.0801607	1	in_15
ZBTB7A	0.0438731	0.11416	-0.0264134	1.22342	0.080295	1	in_15
APPL1	0.0421012	0.137399	-0.0531969	0.865881	0.0807034	1	in_15
GPRASP1	-0.0658404	0.0321567	-0.163838	-1.31682	0.0809263	1	in_15
TBK1	0.0735133	0.146651	0.000375229	1.97002	0.0811793	1	in_15
CD200	0.139629	0.256741	0.022516	2.33679	0.0812677	1	in_15
USP40	-0.0756663	0.0652107	-0.216543	-1.05271	0.0814128	1	in_15
PHF20L1	-0.0782253	0.0465071	-0.202958	-1.22918	0.0815938	1	in_15
SRRM4	-0.178362	-0.0171819	-0.339543	-2.1689	0.0816168	1	in_15
ARMH4	-0.0617984	0.0246429	-0.14824	-1.40121	0.08189	1	in_15
MTDH	-0.0513818	0.0491705	-0.151934	-1.00153	0.0822125	1	in_15
EYA3	-0.0412185	0.0304339	-0.112871	-1.12748	0.0822145	1	in_15
ITGB1BP1	-0.00407457	0.10988	-0.118029	-0.0700806	0.0831379	1	in_15
PPP4R3B	-0.0985556	0.010175	-0.207286	-1.77655	0.0831534	1	in_15
HSD17B4	0.0643533	0.170148	-0.0414415	1.19222	0.0832935	1	in_15
PRICKLE1	-0.0132542	0.0681877	-0.094696	-0.318972	0.083437	1	in_15
PHACTR3	-0.111795	0.00640678	-0.229997	-1.85373	0.0837626	1	in_15
ZFR2	-0.0349869	0.0490683	-0.119042	-0.81581	0.0837764	1	in_15
ZMYM5	0.0290401	0.0705108	-0.0124306	1.37248	0.0837796	1	in_15
TCP11L1	-0.0235662	0.0503552	-0.0974875	-0.624837	0.0838654	1	in_15
ABL2	0.000966786	0.119961	-0.118027	0.015924	0.0839725	1	in_15
N4BP1	0.0441807	0.138008	-0.0496463	0.922897	0.0839748	1	in_15
GIT2	-0.112172	-0.0216854	-0.202658	-2.42968	0.0841881	1	in_15
GRIN2A	0.21121	0.557733	-0.135314	1.19462	0.0842786	1	in_15
INO80D	-0.0253743	0.0555465	-0.106295	-0.614585	0.0843357	1	in_15
CARS2	-0.0134837	0.0346472	-0.0616145	-0.549076	0.0844059	1	in_15
PLS3	0.159324	0.304589	0.0140589	2.14965	0.0845715	1	in_15
ATRNL1	0.332525	0.641368	0.0236819	2.11025	0.0847315	1	in_15
VPS8	-0.100951	-0.00740141	-0.194501	-2.11503	0.0847516	1	in_15
KPNA1	-0.0842111	0.0202356	-0.188658	-1.58024	0.0847867	1	in_15
DIP2B	-0.125314	-0.0120613	-0.238568	-2.1687	0.0849992	1	in_15
NPTXR	-0.198282	0.0151799	-0.411744	-1.82059	0.0851573	1	in_15
METTL6	-0.0567185	-0.000454721	-0.112982	-1.9758	0.0852281	1	in_15
ZRANB3	-0.0938196	0.00756909	-0.195208	-1.81364	0.085418	1	in_15
RGMB	-0.083045	0.0184312	-0.184521	-1.60397	0.0854986	1	in_15
TAF1B	-0.0390475	0.0360709	-0.114166	-1.01881	0.085568	1	in_15
LONRF2	0.0155055	0.131298	-0.100288	0.262453	0.0860436	1	in_15
PAXBP1	0.0143973	0.0647966	-0.0360019	0.559894	0.086486	1	in_15
CNOT10	-0.0758995	-0.0020766	-0.149722	-2.0151	0.0864881	1	in_15
GLT1D1	0.0439925	0.121039	-0.0330538	1.11912	0.08653	1	in_15
PITPNC1	-0.16415	-0.0205531	-0.307748	-2.24049	0.0866639	1	in_15
LRRFIP2	-0.0569097	0.0487807	-0.1626	-1.05536	0.0866753	1	in_15
ORC3	-0.0263668	0.081606	-0.13434	-0.478621	0.0866953	1	in_15
FRYL	0.0565729	0.185396	-0.0722499	0.860724	0.086891	1	in_15
NR6A1	-0.0739835	0.0227321	-0.170699	-1.49929	0.0874581	1	in_15
ATG5	-0.0129224	0.0870907	-0.112935	-0.25324	0.087836	1	in_15
FASTKD1	-0.0135892	0.0781495	-0.105328	-0.290327	0.087937	1	in_15
PCYOX1	0.0640789	0.179786	-0.0516284	1.08543	0.0881721	1	in_15
TNPO3	-0.0928751	0.00437374	-0.190124	-1.87182	0.0884291	1	in_15
VWC2L	0.0722369	0.244525	-0.100052	0.821771	0.0887573	1	in_15
KPNA3	0.0965863	0.223451	-0.0302788	1.49218	0.0888837	1	in_15
SORBS1	-0.182479	-0.0122996	-0.352659	-2.10162	0.0890199	1	in_15
TYW1	-0.0522447	0.0467899	-0.151279	-1.03396	0.0891807	1	in_15
GRIK1	-0.388771	-0.0425296	-0.735013	-2.20071	0.0892318	1	in_15
RNF111	-0.113315	0.0343568	-0.260987	-1.50397	0.0898983	1	in_15
INPP5B	-0.0276884	0.0233992	-0.078776	-1.06226	0.0902023	1	in_15
TSNARE1	-0.00108166	0.0529213	-0.0550846	-0.0392576	0.0904641	1	in_15
MARF1	0.0125657	0.0589133	-0.0337818	0.531385	0.0905121	1	in_15
CACNG7	0.00335908	0.0597184	-0.0530002	0.116816	0.0906432	1	in_15
CHSY1	-0.00387484	0.0363775	-0.0441271	-0.188673	0.090687	1	in_15
RABGAP1	-0.0946782	0.0244998	-0.213856	-1.55705	0.0913191	1	in_15
ZNF451	0.0247085	0.136912	-0.087495	0.431606	0.0914663	1	in_15
CYTH3	-0.0855884	-0.00118638	-0.16999	-1.98751	0.0919121	1	in_15
LRRFIP1	0.00973651	0.111587	-0.0921137	0.187365	0.0922497	1	in_15
ERICH3	-0.118136	-0.0166068	-0.219666	-2.28055	0.0924948	1	in_15
NFIA	0.0611786	0.135037	-0.0126797	1.62349	0.0929561	1	in_15
LUC7L	-0.032674	0.0554947	-0.120843	-0.726333	0.0930476	1	in_15
TEX2	-0.0348724	0.0498179	-0.119563	-0.807042	0.0931836	1	in_15
ABCA3	-0.0830883	0.0112645	-0.177441	-1.72597	0.0933025	1	in_15
RAB18	0.00117852	0.092718	-0.090361	0.0252335	0.0933365	1	in_15
PLD5	-0.134009	0.143995	-0.412014	-0.94478	0.0934615	1	in_15
NETO2	-0.132411	-0.0123549	-0.252468	-2.16166	0.0936201	1	in_15
BRWD1	-0.100486	0.0249674	-0.225939	-1.5699	0.0936629	1	in_15
PODXL2	-0.0740486	0.0117429	-0.15984	-1.69169	0.0938858	1	in_15
KCNB2	-0.18341	0.00522064	-0.372041	-1.90572	0.0944073	1	in_15
SSH1	-0.0713635	-0.00164122	-0.141086	-2.0061	0.0948502	1	in_15
CSNK2A1	-0.066008	0.0163329	-0.148349	-1.57119	0.0950433	1	in_15
EXOC1	-0.151786	-0.0134142	-0.290157	-2.14997	0.0950651	1	in_15
EDIL3	0.0987912	0.290069	-0.0924865	1.01228	0.0952687	1	in_15
FARP2	-0.0459992	0.0122637	-0.104262	-1.54741	0.0952947	1	in_15
AGFG1	0.00470492	0.0902473	-0.0808375	0.1078	0.0955892	1	in_15
NR2C1	-0.00279973	0.10461	-0.110209	-0.0510883	0.0956884	1	in_15
CNIH3	-0.0969313	0.0055003	-0.199363	-1.85472	0.0959382	1	in_15
TENT4A	0.0173635	0.102859	-0.0681325	0.398051	0.0959602	1	in_15
FNIP2	0.0767115	0.154666	-0.0012429	1.92871	0.0959781	1	in_15
FER	0.0603722	0.195277	-0.0745329	0.877116	0.0965536	1	in_15
ZCCHC17	-0.0606651	0.0530333	-0.174364	-1.04576	0.0967852	1	in_15
CDH9	-0.296204	0.0219658	-0.614375	-1.82465	0.096982	1	in_15
BIRC6	-0.15739	0.000380926	-0.315161	-1.95523	0.0970299	1	in_15
SENP5	-0.0898228	0.00404717	-0.183693	-1.87546	0.0972703	1	in_15
SMC3	-0.00012272	0.0418318	-0.0420773	-0.00573305	0.0977115	1	in_15
KIAA1958	-0.134141	0.00313219	-0.271415	-1.91524	0.0979906	1	in_15
MCF2L2	-0.138862	-0.0143014	-0.263423	-2.185	0.0987258	1	in_15
RNF168	-0.012082	0.0442187	-0.0683827	-0.420604	0.0988665	1	in_15
ZNF254	-0.0424621	0.0339502	-0.118874	-1.08915	0.098948	1	in_15
TACC1	-0.0981732	-0.00564788	-0.190699	-2.0796	0.0993078	1	in_15
CSGALNACT2	0.0529524	0.139815	-0.0339098	1.19482	0.0993227	1	in_15
TMEM260	-0.0020146	0.0397005	-0.0437297	-0.094655	0.0993836	1	in_15
CCSER2	-0.0546597	0.0520851	-0.161404	-1.00362	0.0994855	1	in_15
CEP164	-0.0428362	0.0708252	-0.156498	-0.738662	0.0996299	1	in_15
HECTD4	-0.119189	-0.00861674	-0.229761	-2.1127	0.0997727	1	in_15
LIMA1	0.0627252	0.138678	-0.0132273	1.61863	0.100018	1	in_15
HACD2	-0.0725889	-0.00125158	-0.143926	-1.99435	0.100194	1	in_15
PHYHIPL	0.104658	0.236898	-0.0275828	1.55115	0.100331	1	in_15
MCC	0.120124	0.24196	-0.00171322	1.9324	0.100443	1	in_15
SETX	-0.0686423	0.0610324	-0.198317	-1.03749	0.100491	1	in_15
LRRC37B	0.020899	0.123365	-0.0815671	0.399755	0.100551	1	in_15
XPO6	-0.0572829	0.0236994	-0.138265	-1.38638	0.100624	1	in_15
IGFL4	-0.114107	0.024254	-0.252468	-1.61639	0.100648	1	in_15
WDR19	0.094171	0.207465	-0.0191228	1.62914	0.101308	1	in_15
PTPRM	-0.144152	0.104136	-0.392439	-1.13792	0.101412	1	in_15
NT5DC3	-0.0444659	0.034537	-0.123469	-1.10314	0.101495	1	in_15
STX12	0.0284395	0.0996013	-0.0427223	0.783291	0.101667	1	in_15
SDCCAG8	0.077345	0.209556	-0.0548659	1.1466	0.102116	1	in_15
ZYG11B	0.111677	0.212505	0.010849	2.17085	0.10215	1	in_15
ACAD11	-0.0782233	0.014004	-0.170451	-1.66236	0.102914	1	in_15
FHIT	0.222356	0.440576	0.00413503	1.9971	0.102996	1	in_15
RAB12	0.00826789	0.0576553	-0.0411196	0.328115	0.103438	1	in_15
EEA1	0.0453779	0.134268	-0.0435121	1.00055	0.103552	1	in_15
ZNF133	-0.0901508	-0.00345154	-0.17685	-2.03799	0.1036	1	in_15
EIF4E3	-0.0791249	0.000935965	-0.159186	-1.93705	0.103607	1	in_15
OSBPL10	0.126528	0.275062	-0.0220052	1.6696	0.103669	1	in_15
DNAH6	-0.0656299	0.105073	-0.236333	-0.753544	0.104284	1	in_15
DNER	-0.121769	0.0201954	-0.263733	-1.68115	0.10488	1	in_15
GPHN	-0.121411	0.031085	-0.273907	-1.56044	0.105403	1	in_15
MITF	0.0912707	0.183706	-0.00116498	1.93526	0.105421	1	in_15
TIMM23B	-0.0538908	0.0210699	-0.128852	-1.40906	0.105997	1	in_15
SLC44A5	-0.185197	-0.01304	-0.357353	-2.10842	0.106092	1	in_15
FEZ2	-0.085512	0.0305878	-0.201612	-1.44359	0.106225	1	in_15
SCN7A	-0.0459265	0.0917494	-0.183602	-0.653813	0.106243	1	in_15
TBCD	-0.0539955	0.0117844	-0.119775	-1.60884	0.10633	1	in_15
ATP13A3	-0.0113093	0.104584	-0.127202	-0.19126	0.10641	1	in_15
RIN2	-0.018733	0.0539601	-0.091426	-0.505082	0.106688	1	in_15
GDAP1	0.219786	0.432039	0.00753333	2.02953	0.106825	1	in_15
RPS6KB1	-0.0189827	0.0392139	-0.0771794	-0.639306	0.106905	1	in_15
USP3	0.0631678	0.175886	-0.0495505	1.09837	0.107693	1	in_15
CIR1	0.0253776	0.104792	-0.0540365	0.626327	0.107722	1	in_15
ZNF207	0.0540513	0.16704	-0.0589377	0.937601	0.107786	1	in_15
HSPA4L	-0.073832	0.136818	-0.284482	-0.686959	0.108519	1	in_15
RNF165	-0.0384551	0.0657142	-0.142624	-0.723539	0.108549	1	in_15
TM7SF3	-0.140009	-0.00460044	-0.275418	-2.02655	0.108562	1	in_15
USP14	-0.0898977	0.0246579	-0.204453	-1.53808	0.108566	1	in_15
GFPT1	-0.117432	-0.00759891	-0.227264	-2.09557	0.108652	1	in_15
ADD3	0.14842	0.299287	-0.00244709	1.92817	0.108916	1	in_15
RO60	0.0296533	0.108873	-0.0495665	0.733648	0.109424	1	in_15
GOLGA8A	-0.149554	0.0530928	-0.3522	-1.44646	0.10971	1	in_15
APPL2	-0.0800138	0.00137514	-0.161403	-1.92685	0.1104	1	in_15
ATP11A	-0.0168384	0.0255892	-0.0592659	-0.777857	0.110589	1	in_15
CAMK2D	0.240515	0.473676	0.0073547	2.02179	0.110638	1	in_15
FAM20B	0.0382714	0.109718	-0.033175	1.04989	0.111106	1	in_15
RAB28	0.0766142	0.201475	-0.0482472	1.20262	0.111188	1	in_15
SH3BP5	0.00487155	0.101522	-0.0917785	0.0987901	0.111229	1	in_15
GPBP1L1	-0.0222186	0.0574959	-0.101933	-0.546296	0.111482	1	in_15
ZNF493	0.0116647	0.0981302	-0.0748008	0.264411	0.111482	1	in_15
SAMD8	-0.0641075	0.0202107	-0.148426	-1.49017	0.111674	1	in_15
ICA1L	-0.0978662	0.00143439	-0.197167	-1.93165	0.112047	1	in_15
CAPS2	0.057692	0.215267	-0.0998828	0.717591	0.112087	1	in_15
TRIM33	-0.0641009	0.0497883	-0.17799	-1.10314	0.112405	1	in_15
CDK13	0.00494935	0.117826	-0.107927	0.0859394	0.112539	1	in_15
CNTN4	-0.212156	0.108702	-0.533015	-1.29596	0.112773	1	in_15
ARID2	0.0280747	0.0828761	-0.0267268	1.00409	0.112862	1	in_15
CCDC57	-0.0535247	0.0288907	-0.13594	-1.2729	0.112928	1	in_15
CRTAC1	-0.0301251	0.068273	-0.128523	-0.600053	0.11342	1	in_15
APBA1	-0.0735256	0.0380758	-0.185127	-1.29127	0.113425	1	in_15
RUBCN	-0.0560302	0.00931981	-0.12138	-1.68045	0.113546	1	in_15
CREBZF	0.0296738	0.127028	-0.0676808	0.597399	0.113597	1	in_15
YIPF4	0.00760186	0.0946233	-0.0794196	0.171215	0.114199	1	in_15
TTC27	-0.0576275	0.0426436	-0.157899	-1.12642	0.11472	1	in_15
ZNF331	0.000418353	0.0581027	-0.057266	0.0142146	0.114759	1	in_15
B3GLCT	-0.152097	0.0360629	-0.340256	-1.58431	0.115166	1	in_15
IRS2	-0.0181456	0.0555071	-0.0917983	-0.482871	0.115237	1	in_15
XXYLT1	-0.0809758	0.00816522	-0.170117	-1.78043	0.115414	1	in_15
CDH12	-0.298223	0.0130087	-0.609454	-1.87804	0.115617	1	in_15
NDUFS1	0.100551	0.206123	-0.00502126	1.86674	0.115934	1	in_15
DOCK7	-0.0855442	0.0258237	-0.196912	-1.50549	0.116013	1	in_15
PTCHD4	-0.20031	-0.0104185	-0.390201	-2.0675	0.116053	1	in_15
RBPJ	-0.062417	0.042143	-0.166977	-1.17	0.11682	1	in_15
ABHD12	-0.0405067	0.0287366	-0.10975	-1.14656	0.116949	1	in_15
IQSEC3	-0.0718085	0.03746	-0.181077	-1.28804	0.117285	1	in_15
PLCB1	0.179105	0.372478	-0.0142687	1.81534	0.117417	1	in_15
PARM1	-0.0790446	0.0350065	-0.193096	-1.35838	0.117442	1	in_15
ENTPD3	0.130842	0.292165	-0.0304809	1.58964	0.117762	1	in_15
RSRC2	0.0240191	0.068936	-0.0208979	1.04808	0.117965	1	in_15
DTNB	-0.120382	0.00851653	-0.24928	-1.83047	0.11802	1	in_15
LHFPL3	-0.188841	-0.00535092	-0.372332	-2.01712	0.118203	1	in_15
PLEKHA1	-0.0516163	0.0543283	-0.157561	-0.954897	0.118281	1	in_15
FIP1L1	-0.0725434	0.00964849	-0.154735	-1.72988	0.118311	1	in_15
XRCC5	-0.0828477	0.0241752	-0.189871	-1.51723	0.118523	1	in_15
NTM	0.0166552	0.260758	-0.227448	0.133729	0.119108	1	in_15
BRWD3	0.0118834	0.087768	-0.0640011	0.306928	0.119572	1	in_15
JMJD1C	-0.0619446	0.045275	-0.169164	-1.13234	0.119605	1	in_15
PTPRN2	-0.207107	0.0826702	-0.496884	-1.40081	0.119682	1	in_15
GRM7	-0.169637	0.0584209	-0.397696	-1.45789	0.11987	1	in_15
CD46	-0.0584352	0.057726	-0.174596	-0.985965	0.119878	1	in_15
PDE10A	-0.183976	0.0546405	-0.422593	-1.51115	0.120073	1	in_15
KDM3B	-0.0645453	0.027323	-0.156414	-1.37704	0.120077	1	in_15
FCHO2	-0.0156867	0.0733628	-0.104736	-0.345263	0.120117	1	in_15
DHX29	-0.0240435	0.0530122	-0.101099	-0.611562	0.120166	1	in_15
PRR16	-0.115672	0.0266119	-0.257957	-1.59338	0.120323	1	in_15
RAB10	-0.0245246	0.0498737	-0.098923	-0.646082	0.120787	1	in_15
STT3B	0.0625525	0.132116	-0.00701143	1.76242	0.120808	1	in_15
SYT17	-0.114325	0.0280209	-0.256671	-1.57414	0.120959	1	in_15
LSM14A	-0.0877512	-0.000198556	-0.175304	-1.96441	0.121196	1	in_15
CLMP	0.0717558	0.198894	-0.0553826	1.10619	0.121355	1	in_15
RBM28	0.00743071	0.0653521	-0.0504906	0.251443	0.121432	1	in_15
ZCCHC7	-0.13063	-0.000708199	-0.260552	-1.97065	0.121432	1	in_15
CERS5	-0.0544915	0.0277372	-0.13672	-1.29883	0.121597	1	in_15
AGO4	-0.0948796	0.0101875	-0.199947	-1.76992	0.121813	1	in_15
GAK	-0.0260286	0.019373	-0.0714303	-1.12364	0.122794	1	in_15
MGAT4A	-0.0277295	0.0195832	-0.0750422	-1.14871	0.123054	1	in_15
DGLUCY	-0.0618072	0.00962574	-0.13324	-1.69585	0.123327	1	in_15
REV1	-0.018182	0.0482136	-0.0845775	-0.536722	0.1238	1	in_15
ZNF280D	-0.0224434	0.123462	-0.168349	-0.301485	0.124159	1	in_15
MOSMO	-0.096366	0.00529244	-0.198024	-1.85793	0.124165	1	in_15
PDXK	0.00893534	0.107394	-0.0895231	0.177871	0.124335	1	in_15
KPNA4	-0.049271	0.0339664	-0.132509	-1.16017	0.12487	1	in_15
SLC4A7	0.0560765	0.145325	-0.0331723	1.23148	0.124888	1	in_15
NPIPB5	-0.00921443	0.029151	-0.0475799	-0.470735	0.124954	1	in_15
RAP1GAP	-0.0796603	0.0282955	-0.187616	-1.44625	0.124969	1	in_15
KLHDC10	-0.105747	-0.00145866	-0.210035	-1.98738	0.125082	1	in_15
CSGALNACT1	-0.0167853	0.0789178	-0.112488	-0.343757	0.125179	1	in_15
TNNI3K	-0.103679	0.0161987	-0.223556	-1.69512	0.125803	1	in_15
TMEM14B	0.0363613	0.155431	-0.0827086	0.598529	0.125829	1	in_15
WASF3	0.134936	0.262863	0.00700866	2.06734	0.125876	1	in_15
FAIM2	0.00928936	0.167096	-0.148517	0.115374	0.126463	1	in_15
SPOCK3	-0.129029	0.0234771	-0.281535	-1.65824	0.126962	1	in_15
SUZ12	0.0435958	0.108546	-0.0213548	1.31556	0.127021	1	in_15
SLC7A8	-0.0697537	0.0374288	-0.176936	-1.27553	0.127041	1	in_15
MARK2	0.0158631	0.0871899	-0.0554636	0.435897	0.127045	1	in_15
CENPP	0.00591243	0.150244	-0.138419	0.0802884	0.12716	1	in_15
SSR1	0.0541869	0.14533	-0.0369561	1.16525	0.127191	1	in_15
EIF3A	0.0536165	0.115087	-0.00785354	1.70956	0.12726	1	in_15
FOXK1	-0.041192	0.0156849	-0.0980689	-1.41946	0.127329	1	in_15
STX3	0.00481155	0.090708	-0.0810848	0.109789	0.127449	1	in_15
CCNT2	-0.0827618	0.0112648	-0.176788	-1.72515	0.127678	1	in_15
PRORP	0.0660729	0.152699	-0.0205531	1.49494	0.12775	1	in_15
AP3D1	0.0534825	0.13885	-0.0318855	1.2279	0.12785	1	in_15
PIK3CB	0.105166	0.215177	-0.00484385	1.87367	0.128348	1	in_15
PCNX1	-0.0829998	0.0388165	-0.204816	-1.33543	0.12868	1	in_15
TTLL5	-0.0936322	0.0331938	-0.220458	-1.44699	0.128861	1	in_15
CCNL2	-0.0594397	0.00720884	-0.126088	-1.74797	0.12907	1	in_15
ACAT1	0.0792406	0.162525	-0.00404331	1.86481	0.129074	1	in_15
PCDH17	-0.183888	-0.00136416	-0.366412	-1.97461	0.129093	1	in_15
PPP2R5E	-0.0226379	0.0910722	-0.136348	-0.390198	0.129497	1	in_15
TNRC6A	-0.169627	0.00401162	-0.343266	-1.91468	0.129865	1	in_15
ANKS3	-0.0167056	0.0491267	-0.0825379	-0.49736	0.130118	1	in_15
SPG7	0.046028	0.127738	-0.035682	1.10407	0.130165	1	in_15
RBMS3	0.190235	0.534398	-0.153928	1.08336	0.130411	1	in_15
DNM1	-0.121482	0.00518999	-0.248154	-1.87966	0.130458	1	in_15
PCMT1	0.109373	0.212206	0.00654032	2.08462	0.130538	1	in_15
CAST	-0.041555	0.0319435	-0.115053	-1.10814	0.130654	1	in_15
VPS36	0.043535	0.145764	-0.0586942	0.834664	0.130847	1	in_15
EPRS1	-0.015244	0.0325813	-0.0630694	-0.624726	0.13093	1	in_15
HLF	-0.0532033	0.0304627	-0.136869	-1.24634	0.131051	1	in_15
UBP1	-0.0583354	0.027466	-0.144137	-1.33256	0.131094	1	in_15
PICALM	0.0332126	0.150469	-0.0840437	0.555156	0.131927	1	in_15
ADAM9	-0.058358	0.0123123	-0.129028	-1.61849	0.132104	1	in_15
NUP153	-0.00720391	0.0627653	-0.0771731	-0.201794	0.13241	1	in_15
TXLNG	-0.0489455	0.00647276	-0.104364	-1.73104	0.132609	1	in_15
SLC12A2	0.0907605	0.182283	-0.000762278	1.94364	0.133039	1	in_15
ZNF138	0.0743848	0.149918	-0.00114833	1.93017	0.133122	1	in_15
CBL	-0.0239525	0.0469061	-0.0948112	-0.662532	0.133162	1	in_15
CNTNAP5	0.191408	0.406149	-0.0233335	1.747	0.13324	1	in_15
FAM135A	-0.096788	0.00067267	-0.194249	-1.94644	0.133712	1	in_15
RNF19A	-0.0199342	0.0746949	-0.114563	-0.412879	0.134287	1	in_15
TMEM59	-0.0506471	0.0581573	-0.159451	-0.912339	0.134707	1	in_15
TBC1D1	-0.0559373	0.00382226	-0.115697	-1.8346	0.1351	1	in_15
SGCD	0.197144	0.571821	-0.177534	1.03127	0.135134	1	in_15
WAC	-0.00310162	0.10331	-0.109513	-0.0571278	0.135802	1	in_15
TMEM196	-0.138263	0.0271319	-0.303657	-1.63844	0.135845	1	in_15
NEURL1	-0.0437988	0.0188419	-0.10644	-1.37042	0.135883	1	in_15
ADAM10	-0.0824245	0.00747388	-0.172323	-1.79702	0.13611	1	in_15
PTPN2	-0.0532842	0.0648437	-0.171412	-0.884085	0.136181	1	in_15
HBP1	0.0365863	0.129387	-0.0562146	0.772706	0.136504	1	in_15
NOL4	-0.0774086	0.0331997	-0.188017	-1.37167	0.13687	1	in_15
CLTC	-0.0390269	0.152998	-0.231051	-0.398341	0.136945	1	in_15
TTC19	0.0282674	0.190208	-0.133673	0.34212	0.13697	1	in_15
DNAJC5	0.0773171	0.166857	-0.0122228	1.69242	0.136989	1	in_15
UBE2W	-0.0789965	0.00200389	-0.159997	-1.91148	0.13708	1	in_15
UBE2D3	-0.109414	0.0196022	-0.23843	-1.66217	0.137386	1	in_15
SQSTM1	-0.0648377	0.026232	-0.155907	-1.39541	0.137813	1	in_15
YY1AP1	0.0712139	0.156703	-0.014275	1.63269	0.138023	1	in_15
BACH1	-0.264665	0.0034768	-0.532807	-1.93455	0.138909	1	in_15
RSRP1	0.102514	0.231867	-0.0268394	1.55329	0.139042	1	in_15
PPARGC1B	-0.00045535	0.0474366	-0.0483473	-0.0186351	0.139129	1	in_15
NELL2	-0.124316	0.0651206	-0.313754	-1.28621	0.139235	1	in_15
ABCC1	-0.00286886	0.0596025	-0.0653403	-0.0900069	0.139285	1	in_15
FAM168A	-0.114668	0.00874541	-0.238081	-1.82108	0.139586	1	in_15
DENND1A	-0.0201341	0.118771	-0.159039	-0.284095	0.140078	1	in_15
RSBN1	-0.0302051	0.0575894	-0.118	-0.674313	0.140523	1	in_15
TCHP	-0.0577187	0.107126	-0.222563	-0.686261	0.140762	1	in_15
EDEM3	0.103896	0.209527	-0.0017348	1.92777	0.140875	1	in_15
MAP3K4	-0.0503341	0.0282998	-0.128968	-1.25459	0.140916	1	in_15
CFAP70	-0.0278932	0.0239027	-0.079689	-1.05548	0.141302	1	in_15
DOCK9	-0.104985	0.0615646	-0.271535	-1.23547	0.141316	1	in_15
CRBN	0.0553222	0.145936	-0.0352916	1.19661	0.14133	1	in_15
ITGB1	-0.0592824	0.0180133	-0.136578	-1.50321	0.142254	1	in_15
CHCHD6	-0.076767	0.0204042	-0.173938	-1.54841	0.142944	1	in_15
ELOVL6	0.049691	0.181533	-0.0821508	0.738708	0.142949	1	in_15
GABRG2	0.112676	0.233459	-0.00810739	1.8284	0.143455	1	in_15
PPIL4	-0.00872242	0.0541501	-0.0715949	-0.27191	0.14382	1	in_15
NT5C3A	-0.0656988	0.0191999	-0.150597	-1.51672	0.143914	1	in_15
TCTEX1D2	-0.0407462	0.0280267	-0.109519	-1.16123	0.144543	1	in_15
MICU2	-0.126667	0.00300132	-0.256336	-1.9146	0.144649	1	in_15
DCAF6	-0.109802	0.0187256	-0.23833	-1.67441	0.145264	1	in_15
TPM1	-0.0383395	0.0419685	-0.118647	-0.935698	0.145907	1	in_15
CCDC93	-0.0908858	0.00265899	-0.184431	-1.90425	0.14593	1	in_15
CSAD	-0.0250409	0.0746053	-0.124687	-0.492535	0.146103	1	in_15
POLA1	-0.0180168	0.0725057	-0.108539	-0.390094	0.146645	1	in_15
UBAP2	-0.0344279	0.0596	-0.128456	-0.717632	0.146903	1	in_15
DISC1	-0.0674174	0.0857319	-0.220567	-0.86279	0.147698	1	in_15
ATF7IP2	-0.0454121	0.0687129	-0.159537	-0.7799	0.147861	1	in_15
ANKRD46	-0.0545842	0.0413522	-0.150521	-1.11515	0.147968	1	in_15
NCALD	0.146659	0.3414	-0.0480825	1.47604	0.148253	1	in_15
MOK	-0.0461714	0.0378728	-0.130216	-1.07675	0.148368	1	in_15
SLC25A26	-0.0455133	0.0296868	-0.120713	-1.18623	0.148606	1	in_15
SAMD4B	-0.0354035	0.0136174	-0.0844244	-1.41551	0.148647	1	in_15
GPATCH2	-0.13276	0.0193581	-0.284879	-1.71054	0.148895	1	in_15
SIPA1L1	-0.167352	0.0179747	-0.352678	-1.76987	0.149317	1	in_15
PRICKLE2	-0.203753	0.00603178	-0.413537	-1.90361	0.149921	1	in_15
ZNRF1	-0.055175	0.00816288	-0.118513	-1.70737	0.150133	1	in_15
SAP130	-0.0391358	0.0272553	-0.105527	-1.15535	0.150685	1	in_15
MAML2	0.175155	0.352411	-0.00210192	1.93672	0.150776	1	in_15
ZNF445	0.027516	0.073059	-0.018027	1.18416	0.150817	1	in_15
UBE2O	-0.0574194	0.0188652	-0.133704	-1.47526	0.15092	1	in_15
CDH13	0.107804	0.289572	-0.0739632	1.16243	0.15092	1	in_15
NUP214	-0.0574561	0.00536371	-0.120276	-1.79262	0.151045	1	in_15
EIF2AK3	0.0440161	0.123431	-0.0353986	1.08632	0.15117	1	in_15
TM2D1	-0.0591814	0.0607505	-0.179113	-0.96716	0.151603	1	in_15
NDUFV3	-0.0284078	0.0464493	-0.103265	-0.743794	0.151669	1	in_15
SMAD4	-0.0902065	0.0124142	-0.192827	-1.72286	0.151941	1	in_15
ILRUN	-0.021242	0.0633641	-0.105848	-0.492086	0.15227	1	in_15
SLC36A4	0.0698787	0.16804	-0.0282827	1.39525	0.152566	1	in_15
MPRIP	-0.0785327	0.0347708	-0.191836	-1.35849	0.152738	1	in_15
RHOQ	-0.0057485	0.0616914	-0.0731884	-0.167065	0.152803	1	in_15
IREB2	-0.0261612	0.0794928	-0.131815	-0.48531	0.153007	1	in_15
TRAPPC8	-0.0594117	0.0404852	-0.159309	-1.16565	0.153044	1	in_15
NPDC1	0.0990958	0.220877	-0.0226856	1.59486	0.153074	1	in_15
TULP4	0.0774406	0.188946	-0.0340647	1.3612	0.153129	1	in_15
DTNA	0.157428	0.328518	-0.0136607	1.80347	0.153407	1	in_15
ILF3	-0.094336	0.0239146	-0.212587	-1.56359	0.153433	1	in_15
ABL1	-0.11416	0.00249441	-0.230814	-1.91805	0.153743	1	in_15
CEP85L	-0.0127726	0.0916676	-0.117213	-0.239695	0.154431	1	in_15
ELOVL5	-0.0275564	0.0490238	-0.104137	-0.705267	0.154631	1	in_15
RPS6KA6	-0.0897561	0.00762721	-0.187139	-1.80646	0.154946	1	in_15
PPP2R2D	-0.0305742	0.0270968	-0.0882451	-1.03907	0.154987	1	in_15
ADAMTS19	-0.0857022	0.153483	-0.324887	-0.702273	0.155067	1	in_15
MCF2L	-0.0893322	0.0182935	-0.196958	-1.62682	0.155097	1	in_15
SKI	0.000215691	0.0296874	-0.029256	0.0143442	0.155645	1	in_15
RABGEF1	-0.125681	0.0411187	-0.292482	-1.4768	0.15579	1	in_15
DLG2	0.0302441	0.27103	-0.210541	0.246183	0.156087	1	in_15
RAB21	-0.0307871	0.0588378	-0.120412	-0.673268	0.156293	1	in_15
APBB2	0.00442267	0.125911	-0.117065	0.071351	0.156341	1	in_15
ATP6V1H	0.0269156	0.116493	-0.062662	0.588915	0.156735	1	in_15
CREBBP	-0.0802894	0.023125	-0.183704	-1.52169	0.157098	1	in_15
FAM214A	0.109718	0.226236	-0.00680023	1.84558	0.157164	1	in_15
DNM3	0.127283	0.287063	-0.0324962	1.56134	0.157211	1	in_15
CCDC149	-0.0297167	0.0277471	-0.0871806	-1.01357	0.15731	1	in_15
BCR	0.0158677	0.0571602	-0.0254247	0.753169	0.157443	1	in_15
ATXN3	-0.0796593	0.00539982	-0.164719	-1.83554	0.157521	1	in_15
ARHGEF11	-0.103862	0.00189776	-0.209622	-1.92479	0.157918	1	in_15
CALCOCO1	0.0337611	0.119006	-0.0514841	0.776238	0.158132	1	in_15
HOOK1	0.0541541	0.132042	-0.0237337	1.36273	0.158439	1	in_15
ITGB8	-0.187186	0.0392124	-0.413584	-1.6205	0.158469	1	in_15
MACROH2A1	0.00429287	0.0920186	-0.0834328	0.0959112	0.158487	1	in_15
LURAP1L	-0.0340362	0.0508549	-0.118927	-0.785827	0.158932	1	in_15
TMX3	-0.053469	0.0464205	-0.153359	-1.04913	0.158941	1	in_15
YME1L1	-0.0224438	0.0938742	-0.138762	-0.378179	0.159547	1	in_15
AGPAT4	0.0396095	0.157675	-0.0784559	0.657544	0.159711	1	in_15
HOMER1	0.0833291	0.182459	-0.0158003	1.64756	0.159772	1	in_15
AHCYL2	0.0150341	0.151546	-0.121478	0.215851	0.159806	1	in_15
ZNF235	0.0142071	0.0939217	-0.0655074	0.349315	0.160019	1	in_15
NECAB1	0.0789462	0.183024	-0.0251314	1.4867	0.160238	1	in_15
VAPB	0.00360842	0.0820272	-0.0748103	0.0901872	0.160515	1	in_15
CDRT4	-0.057141	0.0110882	-0.12537	-1.64144	0.161007	1	in_15
SNAPC3	-0.0366714	0.0425576	-0.115901	-0.907176	0.161261	1	in_15
ANAPC10	-0.0880802	0.0118255	-0.187986	-1.72797	0.161311	1	in_15
NIN	0.0777297	0.168138	-0.0126787	1.6851	0.161487	1	in_15
LINGO2	-0.242444	0.24279	-0.727679	-0.979285	0.161856	1	in_15
THADA	-0.0330303	0.0626114	-0.128672	-0.676882	0.161865	1	in_15
SMC6	0.0158744	0.0769106	-0.0451619	0.509749	0.162561	1	in_15
ZNF587B	-0.00543055	0.031019	-0.0418801	-0.292011	0.162774	1	in_15
JAKMIP2	0.100899	0.244045	-0.0422479	1.38151	0.162825	1	in_15
SNX1	0.0062457	0.110426	-0.0979351	0.117501	0.162964	1	in_15
TSTD3	0.0241196	0.133595	-0.0853558	0.431819	0.163039	1	in_15
ARGLU1	0.178079	0.37568	-0.019523	1.76632	0.163064	1	in_15
ZFX	-0.0369403	0.043247	-0.117128	-0.902906	0.163071	1	in_15
BMPER	-0.0124126	0.154802	-0.179627	-0.145491	0.163185	1	in_15
SLC8A3	-0.0982797	0.0385845	-0.235144	-1.40741	0.163368	1	in_15
ASTN2	0.169298	0.37542	-0.0368237	1.60982	0.163824	1	in_15
GLMN	-0.101943	0.0283117	-0.232198	-1.53395	0.164145	1	in_15
SLC25A27	-0.0558845	0.0287242	-0.140493	-1.29457	0.164365	1	in_15
PDCD7	0.0605863	0.141158	-0.0199853	1.47381	0.164382	1	in_15
CEP43	-0.0546104	0.0304101	-0.139631	-1.25893	0.164384	1	in_15
REPS2	-0.0916787	0.00737656	-0.190734	-1.81401	0.164512	1	in_15
MSL2	-0.00986446	0.0708502	-0.0905791	-0.239535	0.164528	1	in_15
PARP8	-0.121474	0.0145196	-0.257468	-1.7507	0.164769	1	in_15
SMURF1	-0.0732	0.0128261	-0.159226	-1.66774	0.164861	1	in_15
TNRC6B	-0.0741231	0.0402867	-0.188533	-1.26981	0.165071	1	in_15
TMEM178B	-0.100986	0.00463357	-0.206605	-1.87398	0.165222	1	in_15
GABRG3	0.029045	0.266795	-0.208705	0.239441	0.165488	1	in_15
TMTC2	0.162258	0.380997	-0.0564805	1.45388	0.165634	1	in_15
SLC20A2	-0.0545971	0.0273718	-0.136566	-1.30548	0.165928	1	in_15
UBQLN1	-0.0870748	0.0355947	-0.209744	-1.39125	0.16612	1	in_15
ZFYVE16	0.0861956	0.188188	-0.0157965	1.65641	0.16614	1	in_15
RDX	-0.0607336	0.0458421	-0.167309	-1.11691	0.166142	1	in_15
WDR33	-0.100786	0.0193542	-0.220925	-1.64422	0.166231	1	in_15
UBXN2B	0.0181664	0.105361	-0.0690281	0.408345	0.166452	1	in_15
PAQR3	-0.0288544	0.0657911	-0.1235	-0.59753	0.166562	1	in_15
FCHSD2	-0.108086	0.0128959	-0.229069	-1.75104	0.16686	1	in_15
TMEM131L	-0.0552178	0.0320902	-0.142526	-1.23958	0.167021	1	in_15
STAU2	-0.0975885	0.00957067	-0.204748	-1.78491	0.167327	1	in_15
POM121	-0.0315508	0.0489692	-0.112071	-0.767988	0.167336	1	in_15
SCARB1	-0.0288768	0.0143185	-0.072072	-1.31027	0.167342	1	in_15
AP2B1	-0.0824356	0.0126028	-0.177474	-1.70006	0.167349	1	in_15
IQSEC1	-0.118625	0.0152985	-0.252549	-1.73607	0.167363	1	in_15
ECHDC2	-0.085486	0.016993	-0.187965	-1.63496	0.168234	1	in_15
PPME1	-0.0636088	0.0396265	-0.166844	-1.20764	0.168683	1	in_15
STAT4	-0.153941	0.0305888	-0.338471	-1.63507	0.168775	1	in_15
NR2C2	-0.0141607	0.0711446	-0.0994659	-0.325354	0.169016	1	in_15
ZNF518A	-0.128899	0.024776	-0.282573	-1.64397	0.169437	1	in_15
CADM1	0.213305	0.53976	-0.113149	1.28064	0.169638	1	in_15
SUN1	0.0236931	0.118775	-0.0713886	0.488397	0.169695	1	in_15
TRPS1	0.0774413	0.173343	-0.0184604	1.58269	0.16974	1	in_15
DENND4C	-0.0845715	0.00605284	-0.175196	-1.82906	0.169762	1	in_15
TAOK3	-0.0940073	0.0295538	-0.217568	-1.49117	0.170474	1	in_15
PURG	0.0834963	0.221097	-0.0541048	1.18931	0.170588	1	in_15
DLEU7	-0.0719537	0.0243706	-0.168278	-1.46408	0.170719	1	in_15
TMOD3	0.00199957	0.0886982	-0.0846991	0.0452036	0.170735	1	in_15
ATP9A	-0.110491	0.0101862	-0.231169	-1.79453	0.171195	1	in_15
KCNT2	-0.149743	0.00842511	-0.307912	-1.85556	0.171255	1	in_15
CEP95	-0.0294761	0.0389043	-0.0978566	-0.844863	0.171608	1	in_15
KIF13A	0.07551	0.161792	-0.0107722	1.71527	0.17163	1	in_15
ENTPD4	0.00579998	0.0768805	-0.0652806	0.159928	0.171818	1	in_15
SBF2	-0.101955	0.00535002	-0.20926	-1.86224	0.171905	1	in_15
ZC3H15	-0.0918333	0.0187198	-0.202386	-1.62809	0.171949	1	in_15
TP53BP1	0.0155403	0.105783	-0.0747027	0.337515	0.172142	1	in_15
PCDH15	-0.0896653	0.107812	-0.287143	-0.889928	0.172304	1	in_15
ARMC2	-0.0538748	0.00946298	-0.117213	-1.66714	0.172425	1	in_15
IBTK	-0.0771789	0.0417189	-0.196077	-1.27225	0.172625	1	in_15
ABHD2	-0.0609304	0.0459393	-0.1678	-1.11745	0.172626	1	in_15
HNRNPC	-0.119327	0.00376868	-0.242424	-1.89996	0.172731	1	in_15
ULK4	-0.109737	0.00231432	-0.221789	-1.91948	0.172901	1	in_15
SERGEF	-0.0628729	0.051511	-0.177257	-1.07732	0.172901	1	in_15
IQCJ-SCHIP1	0.0901499	0.236213	-0.055913	1.20969	0.172927	1	in_15
PIK3R3	0.015139	0.138226	-0.107948	0.241065	0.172999	1	in_15
LHPP	-0.0177411	0.027959	-0.0634413	-0.760872	0.173042	1	in_15
STX7	0.112079	0.230105	-0.00594795	1.86119	0.173042	1	in_15
ARL5A	-0.00518518	0.125888	-0.136259	-0.0775349	0.173155	1	in_15
DEAF1	0.0125147	0.0908886	-0.0658591	0.312967	0.173296	1	in_15
SHOC2	0.0331001	0.10708	-0.0408797	0.876929	0.173655	1	in_15
CDR2	-0.0711227	0.118213	-0.260458	-0.736248	0.173868	1	in_15
YEATS2	-0.0508801	0.0537438	-0.155504	-0.953159	0.174018	1	in_15
STK38	-0.0133623	0.0552408	-0.0819654	-0.381755	0.174311	1	in_15
AATK	-0.0436587	0.0657045	-0.153022	-0.782434	0.174694	1	in_15
MEF2C	-0.0894311	0.125117	-0.303979	-0.816981	0.174734	1	in_15
GRAMD1B	0.112852	0.255452	-0.0297477	1.5511	0.174813	1	in_15
CNOT6	-0.0514148	0.0131938	-0.116023	-1.55972	0.174883	1	in_15
SYT16	-0.0123138	0.146237	-0.170865	-0.152219	0.175106	1	in_15
PLEKHA6	-0.0793372	0.00374687	-0.162421	-1.87157	0.175118	1	in_15
MAP3K5	0.101074	0.222447	-0.0202983	1.63218	0.175323	1	in_15
RAPGEF4	-0.104317	0.00438854	-0.213023	-1.88084	0.175643	1	in_15
NOP58	-0.0480421	0.0105594	-0.106644	-1.6068	0.175782	1	in_15
CTDSPL2	-0.0563958	0.0112147	-0.124006	-1.63486	0.175844	1	in_15
CHIC1	-0.0368435	0.0336134	-0.1073	-1.02491	0.176027	1	in_15
TET3	-0.0573535	0.00997951	-0.124687	-1.66948	0.176067	1	in_15
OTUD4	-0.00287338	0.0558397	-0.0615864	-0.0959195	0.17655	1	in_15
ANKRD30B	-0.0343336	0.175904	-0.244571	-0.32008	0.17662	1	in_15
CELF6	0.0355564	0.10674	-0.0356268	0.979012	0.176723	1	in_15
CNTN1	0.102714	0.263323	-0.057894	1.25346	0.177046	1	in_15
PAPSS1	0.041125	0.139554	-0.0573044	0.818897	0.177251	1	in_15
SHANK1	-0.0279628	0.0106176	-0.0665432	-1.42057	0.177535	1	in_15
PRKCZ	-0.037484	0.0330475	-0.108015	-1.04162	0.177603	1	in_15
ADD1	-0.0420134	0.0485962	-0.132623	-0.908786	0.177619	1	in_15
AGO1	-0.0557358	0.0122857	-0.123757	-1.60597	0.178004	1	in_15
MINDY3	-0.119062	0.0118475	-0.249972	-1.78258	0.178146	1	in_15
NDUFA10	-0.0611077	0.0481811	-0.170396	-1.09589	0.178363	1	in_15
PCDH10	-0.123467	0.0800985	-0.327032	-1.18876	0.178413	1	in_15
ZNF577	-0.0655103	0.00641557	-0.137436	-1.78514	0.178455	1	in_15
IFNAR1	0.0670688	0.161527	-0.0273895	1.39165	0.178461	1	in_15
CCDC14	-0.0725516	0.0348171	-0.17992	-1.32439	0.178848	1	in_15
NR2F1	0.129957	0.296405	-0.03649	1.53028	0.179139	1	in_15
NFAT5	-0.0743169	0.029877	-0.178511	-1.39795	0.179609	1	in_15
TRPC1	-0.0817896	0.0687211	-0.2323	-1.06507	0.179673	1	in_15
TMEM130	0.02887	0.149213	-0.091473	0.470191	0.179802	1	in_15
TYW1B	-0.0726085	0.0184666	-0.163684	-1.56256	0.179982	1	in_15
DMXL1	0.0387339	0.142874	-0.0654058	0.728992	0.18002	1	in_15
ARHGEF3	0.0369744	0.127384	-0.0534356	0.801553	0.180574	1	in_15
EFCAB6	-0.0284779	0.0803586	-0.137314	-0.51284	0.180598	1	in_15
GPI	-0.0812631	0.0110382	-0.173565	-1.72557	0.181037	1	in_15
KIAA1328	-0.119958	0.00667447	-0.24659	-1.85666	0.181144	1	in_15
ACSL4	0.0494842	0.14542	-0.046452	1.01096	0.181316	1	in_15
CDH18	0.276405	0.590037	-0.0372284	1.72732	0.181627	1	in_15
PAM	-0.129639	0.0542132	-0.313492	-1.38202	0.181847	1	in_15
DNAJC10	-0.0836909	0.0494079	-0.21679	-1.2324	0.181924	1	in_15
DCX	0.097127	0.220308	-0.0260544	1.54541	0.182026	1	in_15
RGS6	-0.0625643	0.219742	-0.344871	-0.434364	0.182145	1	in_15
CHRM3	-0.139861	0.00988486	-0.289606	-1.83058	0.182398	1	in_15
CSNK1E	-0.00736051	0.0755289	-0.0902499	-0.174043	0.182721	1	in_15
PPM1B	0.0720374	0.181714	-0.037639	1.28734	0.183062	1	in_15
SMARCC1	-0.054538	0.0130097	-0.122086	-1.58247	0.183071	1	in_15
MRPS6	-0.0419422	0.0617299	-0.145614	-0.792935	0.183216	1	in_15
DOCK11	-0.0268534	0.0655568	-0.119264	-0.569544	0.183595	1	in_15
NRF1	-0.0035116	0.115665	-0.122688	-0.0577513	0.183662	1	in_15
CPE	0.077756	0.23075	-0.0752385	0.996107	0.183954	1	in_15
UNC79	-0.106566	0.00537824	-0.218511	-1.8658	0.184121	1	in_15
AGBL4	-0.13068	0.0592687	-0.320629	-1.34841	0.184195	1	in_15
ELAPOR1	0.0505801	0.112307	-0.0111465	1.60604	0.184264	1	in_15
MEGF11	-0.219611	0.0213501	-0.460572	-1.7863	0.184462	1	in_15
LARP4B	-0.0409893	0.0478304	-0.129809	-0.904501	0.18453	1	in_15
CLHC1	-0.00457001	0.102985	-0.112125	-0.0832791	0.1846	1	in_15
FBXO17	0.011053	0.0470624	-0.0249565	0.601603	0.184673	1	in_15
ASAP2	0.0528418	0.123678	-0.0179945	1.46208	0.185087	1	in_15
PPP2R2A	-0.0217562	0.0655296	-0.109042	-0.488526	0.185407	1	in_15
DDHD1	-0.0923809	0.0181977	-0.202959	-1.63742	0.185478	1	in_15
EVA1C	0.0120161	0.0774227	-0.0533905	0.360073	0.185773	1	in_15
RC3H1	-0.0656163	0.0227401	-0.153973	-1.45553	0.185923	1	in_15
VOPP1	0.0714825	0.155634	-0.0126687	1.6649	0.186001	1	in_15
MRPL42	0.0286474	0.118019	-0.0607241	0.628253	0.186122	1	in_15
XPR1	0.082024	0.183102	-0.019054	1.5905	0.186552	1	in_15
MXI1	0.106486	0.228627	-0.0156545	1.70876	0.186602	1	in_15
HOMER2	-0.0108546	0.0742731	-0.0959824	-0.249915	0.186722	1	in_15
TBC1D12	-0.0446595	0.0274296	-0.116749	-1.21421	0.187155	1	in_15
SNX29	-0.0358977	0.0272214	-0.0990169	-1.11469	0.187514	1	in_15
ABCC5	0.0220474	0.143304	-0.0992097	0.356367	0.18764	1	in_15
MAP4K5	-0.110775	0.0211763	-0.242727	-1.64542	0.187658	1	in_15
RCL1	-0.04315	0.0358022	-0.122102	-1.07119	0.187835	1	in_15
ZNF25	-0.038872	0.0639558	-0.1417	-0.740926	0.188989	1	in_15
SHANK2	-0.0537362	0.249697	-0.35717	-0.347098	0.189483	1	in_15
MAD1L1	-0.0226444	0.0164061	-0.061695	-1.13653	0.189705	1	in_15
GNB1	0.0778832	0.191124	-0.0353579	1.34799	0.190666	1	in_15
TLK1	-0.0587388	0.0348175	-0.152295	-1.23055	0.190725	1	in_15
ATP2C1	-0.120561	0.0166701	-0.257792	-1.72188	0.190767	1	in_15
GRB2	-0.0226432	0.042209	-0.0874953	-0.684322	0.1909	1	in_15
SCFD1	-0.0404838	0.0669968	-0.147964	-0.738243	0.191003	1	in_15
DDR2	0.0333195	0.140797	-0.0741576	0.607618	0.191333	1	in_15
BSDC1	0.00625608	0.0551685	-0.0426563	0.250687	0.191495	1	in_15
KIAA1841	-0.0114256	0.0471906	-0.0700418	-0.38204	0.191915	1	in_15
RC3H2	0.0267603	0.109908	-0.0563875	0.630796	0.192129	1	in_15
USP10	-0.020685	0.0432259	-0.0845958	-0.634349	0.192656	1	in_15
UTP23	-0.0177169	0.0875549	-0.122989	-0.329856	0.192838	1	in_15
ANKRD6	-0.115064	0.0223559	-0.252484	-1.64111	0.193411	1	in_15
MAP3K3	-0.0441749	0.0343721	-0.122722	-1.10228	0.193623	1	in_15
MBTPS1	0.0751103	0.159933	-0.00971272	1.73554	0.193737	1	in_15
WAPL	-0.0146406	0.037509	-0.0667903	-0.550246	0.193817	1	in_15
CAPZA2	0.0937204	0.193845	-0.00640412	1.8346	0.193883	1	in_15
CEP112	-0.118057	0.0368589	-0.272972	-1.49363	0.194428	1	in_15
PACS2	-0.033914	0.0545705	-0.122399	-0.751208	0.194595	1	in_15
SLC38A2	0.0437536	0.170156	-0.0826485	0.678434	0.194626	1	in_15
MRPS31	-0.0436883	0.0572205	-0.144597	-0.848563	0.194641	1	in_15
BCLAF1	-0.0830036	0.022435	-0.188442	-1.54293	0.194712	1	in_15
TMBIM6	0.102226	0.217422	-0.0129705	1.73928	0.194937	1	in_15
EFCAB2	0.100627	0.233425	-0.0321712	1.48515	0.194972	1	in_15
PTPRJ	0.0194786	0.135172	-0.0962146	0.329987	0.195208	1	in_15
PPP1R21	0.00495472	0.0789802	-0.0690708	0.131185	0.195323	1	in_15
NUFIP2	-0.0650039	0.0149271	-0.144935	-1.59394	0.195334	1	in_15
SGMS1	-0.0615457	0.0416346	-0.164726	-1.16909	0.195393	1	in_15
WDR47	-0.0300603	0.0503039	-0.110425	-0.733126	0.195616	1	in_15
LRRC4C	0.192162	0.411596	-0.0272716	1.71638	0.196118	1	in_15
MAPK1	0.0790665	0.178429	-0.0202957	1.55962	0.196127	1	in_15
CUL5	-0.0271307	0.0712135	-0.125475	-0.540705	0.196461	1	in_15
ABLIM3	0.0313978	0.099693	-0.0368975	0.901066	0.196497	1	in_15
AGPS	0.0150375	0.115246	-0.0851707	0.294118	0.1965	1	in_15
SUB1	-0.0329224	0.133411	-0.199256	-0.387936	0.196554	1	in_15
XYLB	-0.017874	0.0353015	-0.0710494	-0.658807	0.196762	1	in_15
SULT4A1	-0.0168257	0.0832445	-0.116896	-0.329546	0.196796	1	in_15
SCFD2	-0.0243754	0.115087	-0.163838	-0.342566	0.19688	1	in_15
RYK	-0.0524527	0.0706877	-0.175593	-0.834863	0.19742	1	in_15
PTPN12	0.00939275	0.0989316	-0.0801461	0.205603	0.198247	1	in_15
NSUN6	-0.0618438	0.00840741	-0.132095	-1.7254	0.19847	1	in_15
TMEM135	0.0183561	0.140039	-0.103326	0.295666	0.198593	1	in_15
SFI1	-0.0346205	0.0264303	-0.0956714	-1.11145	0.198745	1	in_15
ATXN1	-0.104309	0.0227414	-0.23136	-1.60914	0.199445	1	in_15
PPP3CC	0.0727033	0.160846	-0.0154393	1.61665	0.199667	1	in_15
AHCTF1	-0.0222837	0.0537734	-0.0983409	-0.574243	0.199843	1	in_15
DDX50	-0.0907925	0.00840227	-0.189987	-1.79395	0.199924	1	in_15
GCNT2	-0.0762571	0.0143826	-0.166897	-1.64896	0.199927	1	in_15
ITCH	-0.0216018	0.0659783	-0.109182	-0.483429	0.200113	1	in_15
BCAS3	-0.114315	0.0365788	-0.265208	-1.48484	0.200696	1	in_15
TRPC4AP	-0.0566793	0.0355764	-0.148935	-1.20415	0.20101	1	in_15
RELCH	0.0973254	0.221262	-0.0266115	1.53912	0.201201	1	in_15
PANK2	0.0192666	0.0788886	-0.0403554	0.633355	0.201226	1	in_15
LRCH1	0.0569744	0.133359	-0.0194106	1.46191	0.201259	1	in_15
TRNAU1AP	0.00817627	0.0686091	-0.0522566	0.265174	0.201579	1	in_15
TIAM2	0.09396	0.216385	-0.0284645	1.50426	0.20181	1	in_15
NIPBL	0.101892	0.265373	-0.0615898	1.22157	0.202291	1	in_15
RTF1	-0.115737	0.0443249	-0.275799	-1.4172	0.203101	1	in_15
SREK1	0.0584962	0.146083	-0.0290904	1.309	0.203616	1	in_15
ZNF131	-0.0508593	0.0345226	-0.136241	-1.16749	0.20402	1	in_15
GMPS	0.00881235	0.0782695	-0.0606448	0.24867	0.204997	1	in_15
NIPAL3	-0.101778	0.0257306	-0.229286	-1.56445	0.205113	1	in_15
LYRM2	-0.0525157	0.193052	-0.298083	-0.419148	0.205347	1	in_15
MALT1	-0.0891058	0.0275646	-0.205776	-1.4969	0.205366	1	in_15
SMURF2	-0.0712682	0.0146587	-0.157195	-1.6256	0.20553	1	in_15
ADCY1	-0.0761628	0.00944774	-0.161773	-1.74367	0.205733	1	in_15
PSMA1	0.0646602	0.14473	-0.0154092	1.58277	0.205881	1	in_15
YTHDC1	-0.0375441	0.0384503	-0.113538	-0.968296	0.206144	1	in_15
CACNG4	0.0152447	0.0781927	-0.0477033	0.474662	0.206739	1	in_15
TBC1D22A	-0.0627804	0.0502348	-0.175796	-1.08877	0.206764	1	in_15
OSBP2	-0.0799013	0.0688061	-0.228609	-1.0531	0.207332	1	in_15
PROX1	-0.101302	0.0602842	-0.262888	-1.22874	0.20747	1	in_15
TTLL7	-0.0366956	0.0749876	-0.148379	-0.643982	0.207628	1	in_15
HEXA	-0.0248494	0.0614097	-0.111109	-0.564624	0.207967	1	in_15
AFF3	0.0643433	0.279574	-0.150887	0.585933	0.20843	1	in_15
ENSA	-0.127173	0.0282497	-0.282595	-1.60372	0.208563	1	in_15
METTL15	-0.0482277	0.0571297	-0.153585	-0.89718	0.208826	1	in_15
NBAS	-0.110633	0.0155978	-0.236863	-1.71778	0.208928	1	in_15
NBEAL1	0.0437868	0.167285	-0.0797116	0.694913	0.2091	1	in_15
ZNF382	0.0534702	0.12295	-0.0160098	1.50834	0.209133	1	in_15
GAB2	0.0849901	0.195992	-0.0260117	1.50067	0.209405	1	in_15
SPOPL	-0.0139158	0.0630495	-0.0908811	-0.354374	0.209702	1	in_15
SH3PXD2A	-0.080971	0.0444887	-0.206431	-1.26495	0.210263	1	in_15
ZBED5	0.0251079	0.103591	-0.0533748	0.627025	0.210435	1	in_15
GRIP2	-0.00909357	0.106107	-0.124295	-0.154713	0.210743	1	in_15
LARS1	-0.0218636	0.0666551	-0.110382	-0.484099	0.210927	1	in_15
CEP295	-0.0336171	0.0422708	-0.109505	-0.868232	0.211079	1	in_15
KLHL28	-0.135151	0.0613951	-0.331696	-1.34773	0.211381	1	in_15
CHST11	-0.138109	0.0332123	-0.30943	-1.58001	0.211389	1	in_15
BRI3BP	0.0607832	0.14082	-0.0192538	1.48847	0.211408	1	in_15
KITLG	0.10406	0.231967	-0.0238482	1.59453	0.211604	1	in_15
TMEM117	-0.100158	0.015907	-0.216222	-1.69135	0.211883	1	in_15
GTF2E2	-0.0130124	0.027667	-0.0536917	-0.626946	0.212854	1	in_15
ARHGEF7	0.0148025	0.15008	-0.120475	0.214465	0.212994	1	in_15
WSB1	-0.131516	0.0192119	-0.282244	-1.71014	0.213322	1	in_15
ZNF33B	0.0460221	0.155239	-0.0631945	0.825897	0.213415	1	in_15
ZNF875	-0.057295	0.0213663	-0.135956	-1.42759	0.213562	1	in_15
MN1	-0.0617591	0.00968236	-0.133201	-1.69433	0.213777	1	in_15
KRIT1	0.0520021	0.135164	-0.0311597	1.22559	0.213887	1	in_15
CUL3	-0.0339885	0.0798673	-0.147844	-0.585094	0.214102	1	in_15
EPB41L4B	0.0695988	0.164227	-0.0250296	1.44155	0.214497	1	in_15
UNC80	-0.108053	0.01756	-0.233666	-1.68597	0.214541	1	in_15
KCNH1	0.167058	0.360782	-0.0266662	1.69017	0.21461	1	in_15
KIF5A	-0.0523792	0.0737562	-0.178515	-0.813898	0.215142	1	in_15
ROBO2	-0.0153795	0.340563	-0.371322	-0.0846858	0.215828	1	in_15
ATPAF1	0.0341566	0.118191	-0.0498775	0.796649	0.216028	1	in_15
SRP72	0.0596463	0.145671	-0.0263782	1.35897	0.216574	1	in_15
SLTM	-0.0223121	0.0662278	-0.110852	-0.493911	0.216623	1	in_15
ADCYAP1R1	0.0546354	0.148793	-0.0395224	1.13728	0.216801	1	in_15
DNM1L	-0.0790144	0.0589817	-0.217011	-1.12224	0.216842	1	in_15
ROBO1	0.331802	0.735266	-0.0716625	1.61184	0.217005	1	in_15
ZC2HC1A	0.0266632	0.137654	-0.0843278	0.470838	0.217234	1	in_15
AIG1	-0.105904	0.0141242	-0.225932	-1.72933	0.217283	1	in_15
PCMTD2	0.0695144	0.182651	-0.0436224	1.20426	0.217292	1	in_15
NUCB2	-0.0414135	0.0513245	-0.134152	-0.875251	0.217429	1	in_15
CLSTN3	-0.0434648	0.0849612	-0.171891	-0.663335	0.217527	1	in_15
FGF13	0.0505604	0.22936	-0.128239	0.554234	0.217663	1	in_15
SMIM14	-0.00659413	0.0849337	-0.0981219	-0.141206	0.217696	1	in_15
TTC1	-0.0118723	0.110595	-0.13434	-0.190004	0.218288	1	in_15
FAM171B	-0.00232377	0.0915363	-0.0961839	-0.0485244	0.218501	1	in_15
EVL	-0.0533109	0.070756	-0.177378	-0.842186	0.218984	1	in_15
MRPS9	-0.0804534	0.0126216	-0.173529	-1.69418	0.219216	1	in_15
SUMF1	-0.196296	0.047318	-0.439911	-1.57927	0.21925	1	in_15
NF1	-0.0894694	0.0167023	-0.195641	-1.65163	0.219342	1	in_15
ADAM32	0.0240974	0.0745	-0.0263052	0.937057	0.219514	1	in_15
FBXO11	0.017996	0.136931	-0.100939	0.296562	0.219698	1	in_15
HAGH	0.0595948	0.161368	-0.0421779	1.14769	0.220159	1	in_15
PAPOLA	0.0385213	0.232294	-0.155251	0.389634	0.220214	1	in_15
FGD4	0.0595995	0.170178	-0.0509795	1.05637	0.220505	1	in_15
ELP1	-0.00974247	0.0561693	-0.0756543	-0.289704	0.22085	1	in_15
HDAC5	0.0359689	0.10161	-0.0296721	1.07399	0.220981	1	in_15
SLC4A10	-0.0881645	0.0125249	-0.188854	-1.71616	0.222056	1	in_15
RALYL	0.359411	0.824055	-0.105232	1.51607	0.222435	1	in_15
ABHD6	-0.0227057	0.0421956	-0.087607	-0.685692	0.222518	1	in_15
MTMR1	-0.00664302	0.0677455	-0.0810315	-0.175028	0.222699	1	in_15
SNCA	0.143733	0.325705	-0.0382392	1.5481	0.223041	1	in_15
SMG7	-0.0480419	0.0494403	-0.145524	-0.965924	0.223169	1	in_15
B4GALT5	-0.0441245	0.0327942	-0.121043	-1.12434	0.223532	1	in_15
CTBP2	-0.0306326	0.0141914	-0.0754567	-1.33943	0.224054	1	in_15
RAB6B	0.0125483	0.121944	-0.0968471	0.22482	0.224089	1	in_15
MYRIP	-0.134458	0.0905709	-0.359487	-1.17111	0.224199	1	in_15
ITSN2	-0.0683618	0.0619518	-0.198675	-1.02819	0.224374	1	in_15
TOP2B	0.0388913	0.159885	-0.082102	0.629997	0.224552	1	in_15
DENND1B	0.0187777	0.132524	-0.094969	0.323558	0.224835	1	in_15
MIGA1	-0.0693793	0.051368	-0.190127	-1.12616	0.225662	1	in_15
AFAP1	0.0304245	0.170644	-0.109795	0.42527	0.225671	1	in_15
TAMM41	-0.0564391	0.0258853	-0.138764	-1.34369	0.225835	1	in_15
TMCO3	-0.0409157	0.0293771	-0.111208	-1.14085	0.226086	1	in_15
ENOX1	0.222477	0.503741	-0.0587865	1.55031	0.226387	1	in_15
ARPP21	-0.00679288	0.21689	-0.230476	-0.0595208	0.226431	1	in_15
UMAD1	-0.00361014	0.123197	-0.130417	-0.0557995	0.226504	1	in_15
GNAL	-0.139962	0.0274235	-0.307347	-1.63885	0.226599	1	in_15
PISD	0.0173756	0.0969264	-0.0621752	0.428098	0.226752	1	in_15
ABCD3	-0.0610112	0.0337839	-0.155806	-1.26146	0.227167	1	in_15
CUX1	0.0630021	0.163796	-0.0377922	1.22509	0.227366	1	in_15
RAP1GDS1	0.109267	0.240216	-0.0216823	1.63544	0.227499	1	in_15
RABGAP1L	-0.0560067	0.06613	-0.178143	-0.898756	0.228037	1	in_15
PTBP2	-0.0534026	0.0549036	-0.161709	-0.966401	0.228263	1	in_15
COMMD1	-0.117208	0.0277826	-0.262198	-1.5844	0.228321	1	in_15
PTPRT	0.123946	0.418845	-0.170953	0.823771	0.228799	1	in_15
PPIG	0.0118168	0.0693519	-0.0457183	0.402546	0.229217	1	in_15
EML4	-0.0772419	0.0302892	-0.184773	-1.40788	0.229234	1	in_15
SIPA1L2	-0.149518	0.0498572	-0.348893	-1.46984	0.229255	1	in_15
PTPRA	-0.0266909	0.0754919	-0.128874	-0.511958	0.229382	1	in_15
FSTL5	-0.229429	0.064691	-0.523549	-1.52887	0.229582	1	in_15
EXTL3	-0.0226483	0.03559	-0.0808866	-0.76221	0.229682	1	in_15
FAM228B	-0.0625859	0.091755	-0.216927	-0.794774	0.229687	1	in_15
USP48	-0.036806	0.0665979	-0.14021	-0.697638	0.230757	1	in_15
ZNF506	-0.0667084	0.0129812	-0.146398	-1.64069	0.23082	1	in_15
NAV2	-0.0783554	0.0385763	-0.195287	-1.31336	0.231905	1	in_15
CAMK2B	0.0299797	0.149483	-0.0895239	0.491693	0.23209	1	in_15
CYTH1	-0.0182248	0.0606536	-0.0971031	-0.452848	0.232196	1	in_15
SSBP3	-0.00851855	0.0789224	-0.0959595	-0.190941	0.232432	1	in_15
RASGRF1	-0.101009	0.0182069	-0.220224	-1.66063	0.232466	1	in_15
HBS1L	-0.0518879	0.0351511	-0.138927	-1.16842	0.232517	1	in_15
DLGAP3	-0.0232549	0.0548044	-0.101314	-0.5839	0.232731	1	in_15
RPS24	-0.00997464	0.200844	-0.220794	-0.0927332	0.233526	1	in_15
GRIPAP1	-0.0580145	0.0175809	-0.13361	-1.50414	0.233527	1	in_15
ZNF292	0.0921116	0.240425	-0.056202	1.21726	0.233573	1	in_15
ZBTB20	0.256793	0.560107	-0.0465215	1.65935	0.233617	1	in_15
TFDP2	-0.12463	0.0175722	-0.266833	-1.71777	0.233847	1	in_15
FMN2	-0.0716295	0.11118	-0.254439	-0.767963	0.23431	1	in_15
LGR4	-0.0491378	0.0304919	-0.128767	-1.20945	0.234975	1	in_15
NRSN1	0.116769	0.293391	-0.0598525	1.29578	0.235217	1	in_15
GIGYF2	0.039606	0.153568	-0.0743559	0.68116	0.235341	1	in_15
SCRN1	0.0653479	0.187427	-0.056731	1.04915	0.235725	1	in_15
ATP1B3	-0.0839871	0.0483365	-0.216311	-1.24401	0.235857	1	in_15
BCL11B	-0.0855724	0.0404561	-0.211601	-1.3308	0.236945	1	in_15
NAAA	-0.00613616	0.0789543	-0.0912267	-0.141339	0.237093	1	in_15
ANO4	-0.106083	0.02771	-0.239876	-1.55403	0.237185	1	in_15
RB1	-0.0482415	0.0363949	-0.132878	-1.11715	0.237285	1	in_15
KIF2A	0.0587986	0.16445	-0.046853	1.09078	0.237397	1	in_15
BCL2L13	0.0551503	0.132039	-0.0217386	1.40583	0.2374	1	in_15
NDUFV2	0.0159033	0.18713	-0.155323	0.182039	0.237458	1	in_15
KIAA0319L	-0.11178	0.0187327	-0.242293	-1.67865	0.237707	1	in_15
CLK1	-0.0294349	0.0350494	-0.0939192	-0.894657	0.237774	1	in_15
MFN1	-0.0669511	0.0550812	-0.188983	-1.0753	0.237974	1	in_15
C1orf21	-0.0753731	0.0358734	-0.186619	-1.32794	0.238311	1	in_15
MON2	-0.122086	0.0248557	-0.269028	-1.62843	0.238327	1	in_15
GK5	-0.0696031	0.0522252	-0.191431	-1.11977	0.238586	1	in_15
SMYD3	-0.11076	0.0356165	-0.257136	-1.48306	0.238734	1	in_15
EXOC6B	-0.0892085	0.0115594	-0.189976	-1.73513	0.238887	1	in_15
DCTN4	-0.0163348	0.0602488	-0.0929183	-0.418048	0.238993	1	in_15
SNX27	0.0167006	0.127104	-0.0937024	0.296483	0.239402	1	in_15
YWHAE	-0.124071	0.0509461	-0.299089	-1.38943	0.239911	1	in_15
UNC13A	0.00907975	0.122867	-0.104707	0.156398	0.240284	1	in_15
ABI1	-0.113391	0.0427074	-0.26949	-1.42373	0.240357	1	in_15
SGCE	-0.0761546	0.0588264	-0.211136	-1.10579	0.240659	1	in_15
TMEM245	-0.0913789	0.0153802	-0.198138	-1.6776	0.240947	1	in_15
RGS17	-0.0401895	0.0487204	-0.129099	-0.885953	0.241183	1	in_15
RPH3A	-0.135397	0.0449212	-0.315715	-1.47169	0.241291	1	in_15
XRN1	-0.105903	0.0331608	-0.244967	-1.4926	0.241383	1	in_15
MDM4	-0.0654682	0.0339362	-0.164873	-1.29084	0.24142	1	in_15
KIF1B	-0.0860484	0.0136513	-0.185748	-1.6916	0.24166	1	in_15
GALNT2	0.0588285	0.177481	-0.0598236	0.971764	0.241818	1	in_15
SLC38A9	-0.0395027	0.0548877	-0.133893	-0.820251	0.241831	1	in_15
CPSF6	-0.0861989	0.104548	-0.276946	-0.885709	0.241915	1	in_15
TOGARAM1	-0.0630059	0.0155038	-0.141516	-1.57292	0.242228	1	in_15
ILKAP	-0.0689821	0.0148153	-0.15278	-1.61344	0.242333	1	in_15
PCNP	-0.0407652	0.0272938	-0.108824	-1.17396	0.242861	1	in_15
UBE2B	-0.00740382	0.0845596	-0.0993673	-0.157793	0.24338	1	in_15
ZNF586	-0.048747	0.027532	-0.125026	-1.25254	0.243434	1	in_15
PSMG2	0.0169005	0.0806698	-0.0468687	0.519442	0.243652	1	in_15
RAB2A	0.0321916	0.135635	-0.0712518	0.609941	0.243885	1	in_15
ASAP1	-0.120692	0.0409301	-0.282315	-1.46361	0.244416	1	in_15
FAM168B	0.0256422	0.105538	-0.0542532	0.629044	0.244558	1	in_15
CNTRL	-0.0114142	0.056699	-0.0795273	-0.328444	0.244686	1	in_15
EPHA4	-0.0499633	0.0566094	-0.156536	-0.918868	0.244857	1	in_15
WRN	-0.0766805	0.0228175	-0.176179	-1.51049	0.245428	1	in_15
RAD23B	-0.01333	0.0711278	-0.0977878	-0.309341	0.245442	1	in_15
SERINC3	0.0916385	0.230621	-0.0473445	1.2923	0.245642	1	in_15
PUDP	-0.0779643	0.0502424	-0.206171	-1.19188	0.245723	1	in_15
SFXN5	0.0219514	0.0742084	-0.0303055	0.823317	0.245748	1	in_15
SAMD4A	-0.134372	0.0243367	-0.293081	-1.65942	0.245815	1	in_15
RUNX1T1	0.139746	0.346603	-0.0671114	1.32409	0.246112	1	in_15
AMD1	0.039104	0.127342	-0.049134	0.868588	0.246274	1	in_15
MTURN	-0.0202039	0.0788668	-0.119275	-0.399703	0.247169	1	in_15
TMEM65	0.0627092	0.182518	-0.0570995	1.02587	0.247372	1	in_15
PLXNA2	0.112363	0.268509	-0.043782	1.4104	0.248031	1	in_15
GTF3C1	0.0158869	0.0659837	-0.03421	0.62155	0.248174	1	in_15
UGGT2	-0.0734263	0.0722868	-0.219139	-0.987646	0.248263	1	in_15
RBM4	-0.0717144	0.0385391	-0.181968	-1.27486	0.248294	1	in_15
SPATA7	-0.118583	0.0318519	-0.269018	-1.54498	0.248348	1	in_15
PKP4	-0.0512487	0.0450074	-0.147505	-1.04352	0.248633	1	in_15
UBE2E2	0.0518841	0.208291	-0.104523	0.650169	0.248706	1	in_15
CACNB2	-0.0342848	0.110549	-0.179119	-0.463958	0.248741	1	in_15
DCAF5	-0.0354058	0.042133	-0.112945	-0.894959	0.248806	1	in_15
CSTF3	-0.0306887	0.0877957	-0.149173	-0.507651	0.248962	1	in_15
ETV6	-0.01422	0.0488287	-0.0772686	-0.442049	0.249061	1	in_15
FAM81A	-0.112215	0.0283548	-0.252785	-1.56461	0.249223	1	in_15
TMX4	0.0738266	0.224933	-0.0772798	0.957587	0.24937	1	in_15
SUSD4	-0.101176	0.0208755	-0.223228	-1.62474	0.249423	1	in_15
SETD5	-0.0603608	0.0497541	-0.170476	-1.07438	0.249584	1	in_15
USP25	-0.071707	0.0490438	-0.192458	-1.16391	0.249603	1	in_15
NELL1	0.0551589	0.1406	-0.030282	1.26531	0.249666	1	in_15
KANSL1L	-0.104381	0.019215	-0.227976	-1.65526	0.249862	1	in_15
ARRB1	-0.0406093	0.02536	-0.106579	-1.20651	0.249998	1	in_15
UBE2D2	-0.0130586	0.0385958	-0.064713	-0.495493	0.250111	1	in_15
FKBP3	-0.0242282	0.104274	-0.15273	-0.369538	0.250267	1	in_15
LIN52	-0.0644009	0.0405636	-0.169365	-1.20253	0.250553	1	in_15
N4BP2L1	-0.0180726	0.0672409	-0.103386	-0.415193	0.250685	1	in_15
TNK2	-0.0321101	0.0386496	-0.10287	-0.889414	0.250929	1	in_15
SPOP	0.065072	0.164031	-0.0338872	1.2888	0.251003	1	in_15
SPOCK2	0.0708916	0.16723	-0.0254472	1.44225	0.251318	1	in_15
SACM1L	0.00856035	0.0780434	-0.0609227	0.241469	0.251583	1	in_15
ZC3H14	-0.033386	0.0452509	-0.112023	-0.83212	0.251682	1	in_15
PRELID2	-0.22142	0.050033	-0.492872	-1.59871	0.251838	1	in_15
PDE4B	-0.146901	0.0671939	-0.360995	-1.34483	0.252054	1	in_15
GALNT8	-0.00875953	0.0566651	-0.0741842	-0.262414	0.252277	1	in_15
GOLGA8B	-0.292151	0.0731193	-0.657421	-1.56762	0.252284	1	in_15
ZNF516	-0.00157726	0.0931525	-0.0963071	-0.0326336	0.252563	1	in_15
FLVCR1	-0.0317624	0.0363587	-0.0998835	-0.91386	0.252615	1	in_15
VPS54	-0.0306909	0.0672146	-0.128596	-0.6144	0.252626	1	in_15
NMT2	0.0302325	0.0872591	-0.0267942	1.03907	0.252668	1	in_15
PIK3C2A	-0.000527505	0.0968866	-0.0979416	-0.0106134	0.252674	1	in_15
HELZ	0.0352925	0.147823	-0.0772377	0.614698	0.252694	1	in_15
RNF24	-0.0845338	0.0203148	-0.189382	-1.58021	0.252935	1	in_15
XIAP	-0.00199918	0.088237	-0.0922354	-0.0434229	0.252978	1	in_15
SCN9A	0.0231976	0.143726	-0.0973307	0.377227	0.253082	1	in_15
CDYL	-0.0786186	0.0194519	-0.176689	-1.57121	0.25406	1	in_15
AKAP11	0.040483	0.166345	-0.0853788	0.630415	0.254113	1	in_15
PIK3C3	-0.0557032	0.0378397	-0.149246	-1.16713	0.254219	1	in_15
POU3F3	0.0116046	0.102299	-0.0790897	0.250782	0.254656	1	in_15
CCDC171	-0.114324	0.0660981	-0.294746	-1.24193	0.254824	1	in_15
FAM117B	-0.0762581	0.0292465	-0.181763	-1.41665	0.254933	1	in_15
BRINP2	-0.0882342	0.0240191	-0.200487	-1.54059	0.25514	1	in_15
STX8	-0.0159172	0.0755582	-0.107393	-0.341045	0.255143	1	in_15
PLPPR4	-0.0613203	0.0329675	-0.155608	-1.27467	0.255162	1	in_15
NEK11	-0.0326752	0.0484288	-0.113779	-0.789632	0.255209	1	in_15
ZFP90	0.0325952	0.115248	-0.0500579	0.772934	0.255434	1	in_15
DHRS7B	0.00555821	0.109582	-0.0984654	0.104725	0.255484	1	in_15
AHI1	-0.197895	0.0457765	-0.441567	-1.59176	0.255686	1	in_15
FAAH2	-0.0447542	0.0694497	-0.158958	-0.76807	0.255889	1	in_15
UBE2G2	0.0442768	0.141035	-0.0524813	0.896886	0.255977	1	in_15
PLPP1	-0.0503522	0.066118	-0.166822	-0.847328	0.256233	1	in_15
SYTL5	0.0449083	0.195241	-0.105425	0.585492	0.256455	1	in_15
QKI	-0.119412	0.0364287	-0.275253	-1.50181	0.256717	1	in_15
NCKAP5	-0.133406	0.037164	-0.303976	-1.53292	0.256849	1	in_15
MTUS2	-0.207863	0.0990237	-0.51475	-1.32754	0.257135	1	in_15
EIF3H	0.0575265	0.137359	-0.0223062	1.41233	0.257211	1	in_15
CHD9	-0.0622244	0.0748231	-0.199272	-0.889893	0.257475	1	in_15
IFT43	-0.0140457	0.0714765	-0.0995678	-0.321893	0.257538	1	in_15
TENT2	-0.053832	0.113431	-0.221095	-0.630795	0.257774	1	in_15
CLNS1A	-0.0553209	0.0263353	-0.136977	-1.32785	0.257821	1	in_15
GPBP1	0.0118666	0.129916	-0.106183	0.19702	0.258136	1	in_15
NLGN1	0.0148552	0.218132	-0.188422	0.143231	0.258184	1	in_15
KPNA6	0.0084833	0.109266	-0.0922993	0.164978	0.258345	1	in_15
MSH2	0.00520105	0.100215	-0.0898129	0.107288	0.258694	1	in_15
MAN1A2	0.0961504	0.237494	-0.0451934	1.33328	0.258746	1	in_15
DOK6	0.0313168	0.234451	-0.171817	0.302164	0.258855	1	in_15
HERC1	-0.114512	0.0379223	-0.266946	-1.47237	0.258863	1	in_15
SRSF1	0.0647453	0.159316	-0.0298256	1.34183	0.25907	1	in_15
MRPS25	-0.0496365	0.0406093	-0.139882	-1.07801	0.259349	1	in_15
ACYP2	-0.0935849	0.0224889	-0.209659	-1.58023	0.259481	1	in_15
UNC13C	0.141127	0.331739	-0.0494864	1.45112	0.259624	1	in_15
FNBP1L	-0.134461	0.0352769	-0.304199	-1.55262	0.259821	1	in_15
ZNF589	-0.0361619	0.0202237	-0.0925475	-1.25699	0.259937	1	in_15
TRMT9B	-0.0542478	0.0785727	-0.187068	-0.800507	0.260145	1	in_15
FARP1	-0.04256	0.0602624	-0.145382	-0.811264	0.260276	1	in_15
PEX14	-0.0498987	0.022738	-0.122535	-1.34642	0.261227	1	in_15
PAIP2	0.0424951	0.130838	-0.0458479	0.942789	0.261243	1	in_15
SLC35E3	-0.0135471	0.0482225	-0.0753167	-0.429853	0.261263	1	in_15
SLC35D1	-0.0220564	0.0649641	-0.109077	-0.496776	0.261523	1	in_15
CYFIP2	-0.0486848	0.077326	-0.174696	-0.757241	0.261968	1	in_15
DIS3L2	-0.087986	0.0180763	-0.194048	-1.62593	0.262191	1	in_15
NME7	-0.022171	0.063493	-0.107835	-0.507264	0.262392	1	in_15
ZNF83	0.0178671	0.0719251	-0.0361909	0.647801	0.262524	1	in_15
MTCL1	-0.0112621	0.0638646	-0.0863887	-0.293814	0.262538	1	in_15
SOBP	-0.0368022	0.0819385	-0.155543	-0.607466	0.263099	1	in_15
GPATCH2L	0.00440909	0.08479	-0.0759718	0.107509	0.263354	1	in_15
TAF1D	0.0439955	0.131883	-0.043892	0.981137	0.263747	1	in_15
ZNF407	0.0566383	0.193247	-0.0799704	0.812606	0.264024	1	in_15
ZZEF1	-0.0208528	0.0446493	-0.0863549	-0.623961	0.264226	1	in_15
PTPN1	-0.0308488	0.0561789	-0.117877	-0.694751	0.264227	1	in_15
GABRB2	-0.0989606	0.0220223	-0.219944	-1.60319	0.264258	1	in_15
ST8SIA1	0.0461091	0.1279	-0.0356821	1.10491	0.264522	1	in_15
PNPLA7	-0.0420047	0.0550568	-0.139066	-0.848202	0.264536	1	in_15
FBXL4	-0.127491	0.0283735	-0.283356	-1.60317	0.265039	1	in_15
RBL2	0.0345436	0.109709	-0.0406218	0.900736	0.265062	1	in_15
TAF3	0.0463337	0.122811	-0.0301437	1.18744	0.265267	1	in_15
LYPLA1	0.0400938	0.119086	-0.0388988	0.994808	0.265673	1	in_15
PIK3R1	0.10859	0.239812	-0.0226329	1.62192	0.265803	1	in_15
BICRAL	-0.0881464	0.0278599	-0.204153	-1.48926	0.266237	1	in_15
ABAT	0.094823	0.207589	-0.0179433	1.6481	0.26626	1	in_15
AGL	0.00550957	0.0761318	-0.0651127	0.152906	0.2671	1	in_15
TENT4B	0.0354614	0.113162	-0.0422393	0.894497	0.267692	1	in_15
BICDL1	-0.0503155	0.046949	-0.14758	-1.0139	0.268101	1	in_15
TATDN3	-0.119911	0.0351937	-0.275016	-1.51524	0.268383	1	in_15
MTR	-0.0884313	0.0314594	-0.208322	-1.44567	0.268545	1	in_15
FARSB	-0.0771683	0.0496799	-0.204017	-1.19235	0.269162	1	in_15
SPATA5	-0.0172758	0.0784038	-0.112955	-0.353889	0.269347	1	in_15
CDH8	0.0635978	0.233509	-0.106314	0.733614	0.269382	1	in_15
EIF2AK2	-0.0421849	0.0463024	-0.130672	-0.93438	0.269575	1	in_15
HNRNPU	-0.0787596	0.0355939	-0.193113	-1.3499	0.269719	1	in_15
GGA2	0.0495985	0.121141	-0.0219439	1.35879	0.269766	1	in_15
KLHL24	-0.115338	0.027013	-0.257689	-1.58804	0.269808	1	in_15
BCL2	-0.129134	0.0310835	-0.289351	-1.57971	0.269908	1	in_15
ZNF462	0.0771289	0.250026	-0.0957678	0.874337	0.269964	1	in_15
KANSL1	-0.20115	0.0557809	-0.458081	-1.53445	0.270048	1	in_15
TRA2B	-0.0671485	0.0251275	-0.159424	-1.42625	0.270615	1	in_15
XRN2	-0.0838976	0.0183006	-0.186096	-1.60899	0.270814	1	in_15
WDR44	-0.0672005	0.0186864	-0.153087	-1.53354	0.27086	1	in_15
EPHA3	0.0810486	0.262059	-0.0999621	0.877586	0.271041	1	in_15
PLEKHM3	-0.0591622	0.0297035	-0.148028	-1.30484	0.271274	1	in_15
ACTR3B	0.000676508	0.103511	-0.102158	0.0128939	0.271406	1	in_15
RANBP9	0.00355118	0.120371	-0.113269	0.0595804	0.271593	1	in_15
SPRED2	-0.00336759	0.179479	-0.186214	-0.0360977	0.271817	1	in_15
TMTC3	-0.0220068	0.0510116	-0.0950252	-0.590708	0.272371	1	in_15
MBD5	-0.111867	0.0235925	-0.247327	-1.6186	0.273087	1	in_15
PDE8A	-0.0681275	0.0958142	-0.232069	-0.814481	0.273707	1	in_15
WASL	-0.0334875	0.0559623	-0.122937	-0.733756	0.273937	1	in_15
UBR2	-0.0368834	0.0820058	-0.155773	-0.608047	0.274077	1	in_15
GLG1	-0.0942392	0.0236222	-0.212101	-1.56714	0.274277	1	in_15
TASOR2	-0.000595069	0.0903457	-0.0915358	-0.012825	0.274422	1	in_15
RBM41	-0.0659596	0.0188765	-0.150796	-1.52386	0.27447	1	in_15
RCOR3	-0.0236649	0.106555	-0.153885	-0.356185	0.274761	1	in_15
CLASP2	-0.146187	0.0382711	-0.330644	-1.55331	0.275094	1	in_15
VKORC1L1	-0.0364826	0.0492376	-0.122203	-0.834163	0.275595	1	in_15
WDR11	0.0218348	0.101968	-0.0582989	0.53405	0.275923	1	in_15
DYNC1LI2	0.0408343	0.099438	-0.0177695	1.36567	0.276414	1	in_15
GRK4	0.00259876	0.0638521	-0.0586546	0.0831541	0.276428	1	in_15
RBM27	0.00994412	0.0904361	-0.0705478	0.242137	0.27652	1	in_15
SLC38A6	-0.0341062	0.0630695	-0.131282	-0.687898	0.276963	1	in_15
PIAS2	0.0255282	0.144593	-0.0935361	0.42023	0.277031	1	in_15
CCP110	-0.017925	0.0530754	-0.0889253	-0.494818	0.277344	1	in_15
KCNQ3	-0.124888	0.0704916	-0.320267	-1.25282	0.277605	1	in_15
GAPVD1	-0.021061	0.0709142	-0.113036	-0.448804	0.27767	1	in_15
ROCK2	0.0269061	0.197672	-0.143859	0.308816	0.277878	1	in_15
AKAP6	0.0105368	0.138262	-0.117188	0.161689	0.278039	1	in_15
INPP4A	0.100094	0.228358	-0.0281712	1.52949	0.278131	1	in_15
RNF150	-0.0143684	0.0821001	-0.110837	-0.291925	0.278177	1	in_15
PGM2L1	-0.118021	0.0613865	-0.297429	-1.28934	0.278196	1	in_15
TBC1D5	0.0540063	0.165967	-0.0579539	0.945429	0.278579	1	in_15
TNPO1	-0.0602556	0.0312627	-0.151774	-1.29044	0.279075	1	in_15
RASSF8	0.0104944	0.110377	-0.0893881	0.205929	0.27966	1	in_15
LRP11	-0.0662391	0.0319432	-0.164421	-1.3223	0.279676	1	in_15
USP28	-0.0399018	0.0203871	-0.100191	-1.29719	0.279954	1	in_15
LYRM4	-0.0554025	0.0337761	-0.144581	-1.21763	0.280095	1	in_15
SH3KBP1	-0.0525086	0.0436741	-0.148691	-1.06999	0.280721	1	in_15
FOXK2	0.0224761	0.09627	-0.0513179	0.596963	0.280956	1	in_15
VPS13B	-0.0621584	0.063072	-0.187389	-0.972832	0.281516	1	in_15
NAP1L1	0.00268494	0.119062	-0.113693	0.0452183	0.282014	1	in_15
UBE2E3	0.0794483	0.208656	-0.0497589	1.20516	0.282081	1	in_15
SLAIN1	-0.0695817	0.0313287	-0.170492	-1.35147	0.282453	1	in_15
RCAN2	0.0958191	0.235922	-0.0442837	1.34046	0.282822	1	in_15
GNA12	-0.0517295	0.0217872	-0.125246	-1.37912	0.283199	1	in_15
SLC9A6	-0.00504941	0.1235	-0.133599	-0.0769872	0.283637	1	in_15
PWWP3A	-0.0361463	0.0853107	-0.157603	-0.583296	0.283682	1	in_15
OXCT1	0.0309126	0.136532	-0.0747071	0.573639	0.284483	1	in_15
OSBPL1A	-0.10385	0.0428047	-0.250505	-1.3879	0.284913	1	in_15
TSHZ2	-0.0290365	0.18232	-0.240393	-0.269262	0.285754	1	in_15
PJA2	-0.00452518	0.151422	-0.160472	-0.0568731	0.285875	1	in_15
NUDCD3	-0.0138594	0.0877399	-0.115459	-0.267363	0.286146	1	in_15
CCPG1	-0.0333782	0.0998485	-0.166605	-0.491044	0.286706	1	in_15
KCNC1	0.0650409	0.156968	-0.0268858	1.38673	0.287305	1	in_15
TOX2	0.0847858	0.200128	-0.0305569	1.44072	0.287408	1	in_15
RAD18	0.00314138	0.0380519	-0.0317691	0.176365	0.28778	1	in_15
FAR1	-0.0723963	0.061349	-0.206142	-1.06093	0.287808	1	in_15
NRG1	-0.0781957	0.25889	-0.415281	-0.454664	0.287832	1	in_15
PCDH9	0.502059	1.2333	-0.229187	1.34567	0.288355	1	in_15
SPIN3	-0.0651537	0.035514	-0.165821	-1.26852	0.288581	1	in_15
CCDC82	0.00555059	0.0839262	-0.0728251	0.138805	0.288998	1	in_15
DGKH	0.069176	0.250839	-0.112487	0.746339	0.289295	1	in_15
NAPB	0.00117409	0.121489	-0.11914	0.0191263	0.289366	1	in_15
NAV1	-0.0120302	0.0946186	-0.118679	-0.221088	0.289489	1	in_15
GALK2	0.0233164	0.121466	-0.074833	0.46561	0.289828	1	in_15
VRK1	-0.0701289	0.0387839	-0.179042	-1.26202	0.290051	1	in_15
GSK3B	-0.0453878	0.0620007	-0.152776	-0.828379	0.290118	1	in_15
TPP2	0.00297197	0.0806227	-0.0746787	0.0750149	0.290481	1	in_15
SVOP	-0.0321132	0.0746401	-0.138866	-0.58959	0.290585	1	in_15
NFIC	-0.0270312	0.0632549	-0.117317	-0.586803	0.290893	1	in_15
UBR1	0.0504536	0.159321	-0.0584142	0.908324	0.292236	1	in_15
ZNF706	0.0660079	0.196329	-0.0643134	0.992724	0.292248	1	in_15
WDR41	-0.0017893	0.0542235	-0.0578021	-0.0626102	0.292254	1	in_15
C7orf50	0.00124542	0.0437035	-0.0412126	0.0574914	0.292592	1	in_15
KIAA0319	0.0790259	0.210751	-0.0526991	1.17584	0.292651	1	in_15
ASXL1	-0.0663472	0.0165071	-0.149202	-1.56948	0.292741	1	in_15
ANKRD44	-0.0667328	0.0388463	-0.172312	-1.23882	0.293764	1	in_15
NDUFAF2	-0.0667651	0.0324906	-0.166021	-1.31839	0.293848	1	in_15
GTF2I	0.0223128	0.175785	-0.131159	0.284952	0.294491	1	in_15
RAB30	-0.0492931	0.0195676	-0.118154	-1.40302	0.29494	1	in_15
UBE2V1	-0.0616821	0.0705394	-0.193904	-0.914334	0.295091	1	in_15
HDAC4	-0.0245392	0.0620949	-0.111173	-0.555162	0.295113	1	in_15
MAST4	-0.0725029	0.10038	-0.245385	-0.821963	0.295246	1	in_15
HIVEP3	-0.0402008	0.0943909	-0.174792	-0.585415	0.295438	1	in_15
ARHGAP5	0.0567376	0.17463	-0.0611545	0.943266	0.29558	1	in_15
GABBR1	0.0636608	0.20565	-0.0783288	0.878747	0.295869	1	in_15
PPFIBP1	0.0965547	0.219029	-0.0259192	1.54518	0.295913	1	in_15
EML2	-0.0294742	0.0108843	-0.0698328	-1.43138	0.296325	1	in_15
COLQ	-0.0801714	0.0302791	-0.190622	-1.42266	0.297082	1	in_15
SLC16A7	-0.0803977	0.0215081	-0.182304	-1.5463	0.29716	1	in_15
CORO1C	-0.00251684	0.0815964	-0.0866301	-0.0586462	0.297206	1	in_15
PRKAR2B	-0.0965936	0.0468779	-0.240065	-1.31956	0.297275	1	in_15
CFAP161	0.0658925	0.191791	-0.0600056	1.02581	0.297297	1	in_15
USP22	0.083503	0.209982	-0.0429764	1.29399	0.297298	1	in_15
RNF180	0.047516	0.170223	-0.0751909	0.75896	0.29781	1	in_15
MRAS	-0.0197228	0.0500818	-0.0895275	-0.553774	0.298372	1	in_15
BDP1	-0.016211	0.076759	-0.109181	-0.341755	0.298499	1	in_15
GNG12	-0.0634338	0.0821892	-0.209057	-0.853766	0.298557	1	in_15
PKNOX2	-0.0953454	0.0854516	-0.276142	-1.03361	0.299016	1	in_15
SOGA1	-0.0140601	0.0626962	-0.0908164	-0.359023	0.29914	1	in_15
ZNF708	-0.0248091	0.0742736	-0.123892	-0.490751	0.299152	1	in_15
ITPR1	0.0887768	0.208929	-0.0313753	1.44816	0.299167	1	in_15
CASK	-0.0761232	0.0283042	-0.180551	-1.42873	0.299456	1	in_15
INPP4B	-0.292915	0.0687915	-0.654622	-1.58721	0.299706	1	in_15
KCNQ2	0.027561	0.07378	-0.0186581	1.16875	0.299828	1	in_15
TTC14	0.0171892	0.136109	-0.101731	0.283301	0.300373	1	in_15
IPO5	-0.0145215	0.025865	-0.0549081	-0.704732	0.300982	1	in_15
STMN2	0.207129	0.490716	-0.076458	1.43154	0.300988	1	in_15
TBC1D30	0.0497593	0.147438	-0.0479191	0.998444	0.301011	1	in_15
SESN1	0.045892	0.143893	-0.0521094	0.91781	0.301963	1	in_15
MYO5A	-0.0937409	0.0299225	-0.217404	-1.48572	0.302092	1	in_15
DCUN1D4	-0.0329745	0.0600639	-0.126013	-0.694648	0.302145	1	in_15
KANTR	-0.020908	0.0790818	-0.120898	-0.409831	0.302296	1	in_15
NUP93	0.0362237	0.101642	-0.0291952	1.08527	0.302541	1	in_15
FBXW4	-0.0862357	0.0262904	-0.198762	-1.50204	0.302714	1	in_15
STARD13	-0.110209	0.0310763	-0.251495	-1.52886	0.303039	1	in_15
DCAF8	-0.0284117	0.088179	-0.145002	-0.477619	0.303117	1	in_15
BRINP1	0.137244	0.321053	-0.0465653	1.46344	0.304152	1	in_15
AKT3	-0.0322655	0.0977655	-0.162296	-0.486339	0.304232	1	in_15
EVI5	-0.0779196	0.0267451	-0.182584	-1.45913	0.304625	1	in_15
MARCHF3	-0.0520444	0.0461093	-0.150198	-1.03924	0.304792	1	in_15
MAST1	0.063372	0.150986	-0.0242421	1.41766	0.305034	1	in_15
CLIP3	0.00538194	0.145034	-0.13427	0.0755337	0.305503	1	in_15
PLEKHA5	0.0342757	0.27889	-0.210338	0.274633	0.305602	1	in_15
NSD3	-0.0154074	0.0806905	-0.111505	-0.314242	0.305659	1	in_15
LSAMP	-0.00701395	0.404289	-0.418317	-0.0334232	0.305813	1	in_15
MAP1B	0.162523	0.391098	-0.0660531	1.39358	0.305987	1	in_15
SLC7A2	-0.0186585	0.0632704	-0.100587	-0.446363	0.306028	1	in_15
PCGF5	-0.0653344	0.0331215	-0.16379	-1.30061	0.306293	1	in_15
HPRT1	0.0264222	0.107142	-0.0542971	0.641565	0.30638	1	in_15
ZNF385B	-0.175257	0.0542043	-0.404718	-1.49697	0.306711	1	in_15
ABI2	-0.0795102	0.0209337	-0.179954	-1.55148	0.306992	1	in_15
ZCCHC14	-0.031148	0.0323389	-0.0946349	-0.961599	0.307266	1	in_15
KAT6A	0.0651787	0.169509	-0.0391514	1.22446	0.307345	1	in_15
EPC2	-0.0815438	0.0466995	-0.209787	-1.24625	0.307416	1	in_15
PTPRE	0.0529594	0.207555	-0.101636	0.671419	0.307685	1	in_15
ATP8A2	0.0798957	0.186864	-0.0270729	1.46391	0.307923	1	in_15
BMP6	-0.113238	0.0394987	-0.265975	-1.45311	0.308304	1	in_15
ANKRD50	0.0691998	0.18458	-0.0461808	1.17549	0.308784	1	in_15
L3MBTL1	-0.069431	0.0247602	-0.163622	-1.44474	0.309231	1	in_15
CDC73	0.0579346	0.178026	-0.0621573	0.945523	0.309525	1	in_15
CHKA	-0.0767755	0.0323899	-0.185941	-1.37843	0.309914	1	in_15
ODF2L	0.054168	0.184397	-0.0760616	0.815232	0.31029	1	in_15
ACADSB	-0.0287766	0.0146494	-0.0722026	-1.29879	0.31065	1	in_15
UBR3	-0.103211	0.0349545	-0.241377	-1.46411	0.310657	1	in_15
FAF1	-0.0035296	0.135407	-0.142467	-0.0497915	0.310749	1	in_15
SUPT3H	0.100834	0.241195	-0.0395267	1.40802	0.310886	1	in_15
PPP1R9A	-0.079973	0.0230329	-0.182979	-1.5217	0.310917	1	in_15
SLC6A15	0.0208116	0.10616	-0.0645367	0.477923	0.311092	1	in_15
NDNF	-0.150591	0.0489084	-0.350091	-1.47947	0.311162	1	in_15
SARM1	-0.0174385	0.0387294	-0.0736065	-0.608512	0.31126	1	in_15
GABBR2	-0.153736	0.0597567	-0.367229	-1.41137	0.311444	1	in_15
MLLT3	0.123736	0.284452	-0.0369797	1.50899	0.311447	1	in_15
CDKL2	0.0299522	0.147455	-0.0875503	0.499608	0.311591	1	in_15
HNRNPK	-0.0585658	0.0871313	-0.204263	-0.787846	0.311686	1	in_15
DLX1	0.0138818	0.136158	-0.108394	0.222512	0.311693	1	in_15
ASAH1	-0.0483431	0.108301	-0.204987	-0.604879	0.31188	1	in_15
FHOD3	-0.077816	0.0568113	-0.212443	-1.13288	0.311948	1	in_15
WBP1L	0.0262214	0.0669835	-0.0145406	1.26081	0.312114	1	in_15
USP24	-0.0539565	0.0568102	-0.164723	-0.954735	0.312554	1	in_15
NUDT3	-0.108941	0.0357558	-0.253638	-1.47564	0.312639	1	in_15
NOVA1	-0.0805444	0.0280975	-0.189186	-1.45307	0.312692	1	in_15
GGNBP2	-0.00999509	0.0359407	-0.0559309	-0.426466	0.312792	1	in_15
MYO16	0.107609	0.376747	-0.161529	0.783648	0.312853	1	in_15
ACVR2A	-0.0546888	0.0383443	-0.147722	-1.15215	0.313025	1	in_15
RANBP17	-0.0953174	0.0332947	-0.223929	-1.45257	0.313226	1	in_15
UBASH3B	0.0973282	0.235518	-0.040861	1.38042	0.31377	1	in_15
HNRNPH3	-0.0711564	0.0267302	-0.169043	-1.42475	0.313841	1	in_15
SRRM2	0.068759	0.168875	-0.0313567	1.34609	0.313953	1	in_15
PDE7B	-0.206142	0.0664672	-0.478752	-1.48209	0.314145	1	in_15
KIAA2026	-0.0618539	0.0413006	-0.165008	-1.17524	0.314533	1	in_15
ERCC6L2	0.00491306	0.0626964	-0.0528703	0.166647	0.315084	1	in_15
NME5	0.0638619	0.171048	-0.0433244	1.16775	0.315282	1	in_15
GSTA4	-0.0786369	0.0316602	-0.188934	-1.39737	0.315319	1	in_15
MAP2K5	-0.0576865	0.10576	-0.221133	-0.691746	0.315472	1	in_15
PRPF4B	0.0468383	0.116279	-0.0226019	1.32202	0.315819	1	in_15
PCCA	-0.0714262	0.050665	-0.193517	-1.14663	0.316512	1	in_15
ARID1A	-0.0550717	0.0321961	-0.142339	-1.23686	0.316669	1	in_15
ABCD2	0.00201661	0.0292249	-0.0251917	0.145267	0.316865	1	in_15
NGLY1	-0.0166941	0.0716359	-0.105024	-0.370427	0.316901	1	in_15
MICU1	-0.092158	0.02594	-0.210256	-1.52946	0.317158	1	in_15
PTPN11	-0.0468328	0.0563674	-0.150033	-0.889442	0.317594	1	in_15
ASB3	-0.061402	0.054763	-0.177567	-1.03599	0.317826	1	in_15
NMNAT2	-0.0449088	0.065909	-0.155727	-0.794273	0.31786	1	in_15
NDFIP1	-0.00341833	0.127025	-0.133861	-0.0513619	0.318805	1	in_15
NCOA1	0.107424	0.249086	-0.0342375	1.48627	0.319164	1	in_15
CTTN	-0.00262315	0.0527047	-0.057951	-0.0929239	0.319362	1	in_15
MAGI2	-0.155361	0.0535637	-0.364286	-1.45747	0.3195	1	in_15
BIVM	0.0452411	0.136455	-0.0459723	0.972127	0.31964	1	in_15
TMEFF1	-0.0438029	0.0573666	-0.144972	-0.848597	0.31972	1	in_15
LMBRD2	0.0106864	0.115977	-0.0946042	0.198926	0.320551	1	in_15
ZNF626	-0.0273718	0.0591256	-0.113869	-0.620225	0.32056	1	in_15
CHM	0.0863897	0.209661	-0.0368819	1.37356	0.321139	1	in_15
TET2	-0.0272902	0.0931296	-0.14771	-0.444178	0.321589	1	in_15
ZFAND3	0.072313	0.186853	-0.0422273	1.23739	0.322041	1	in_15
PHC2	-0.0628878	0.0221419	-0.147918	-1.44958	0.322232	1	in_15
PPHLN1	-0.0853405	0.0479223	-0.218603	-1.25515	0.322517	1	in_15
ZC3H8	-0.00128471	0.0818762	-0.0844457	-0.0302784	0.322542	1	in_15
INPP5F	0.155411	0.357297	-0.0464738	1.50878	0.32256	1	in_15
SLC22A15	0.00430657	0.0392976	-0.0306845	0.241225	0.322823	1	in_15
CNST	-0.0396477	0.0414509	-0.120746	-0.958192	0.32298	1	in_15
CEP192	-0.0480851	0.0468209	-0.142991	-0.993035	0.323029	1	in_15
UIMC1	-0.0088031	0.0741862	-0.0917924	-0.207904	0.323111	1	in_15
STOX2	-0.0518646	0.0908538	-0.194583	-0.712261	0.323172	1	in_15
RESF1	0.0353392	0.0916435	-0.0209651	1.23016	0.323532	1	in_15
SOS1	-0.0415222	0.0867711	-0.169816	-0.634344	0.323989	1	in_15
SOX5	-0.170626	0.0569293	-0.398182	-1.46962	0.324141	1	in_15
HACD3	-0.0829459	0.0320494	-0.197941	-1.41372	0.324229	1	in_15
NDRG4	-0.0895319	0.0568519	-0.235916	-1.19876	0.324289	1	in_15
SCN2A	-0.07857	0.0256242	-0.182764	-1.47796	0.324502	1	in_15
TRA2A	-0.0919262	0.0304751	-0.214327	-1.47198	0.324569	1	in_15
KALRN	-0.141792	0.0381477	-0.321733	-1.54445	0.324891	1	in_15
P3H2	-0.018513	0.0596671	-0.0966932	-0.464118	0.32509	1	in_15
TCP10L	0.0723242	0.196994	-0.0523456	1.13703	0.32515	1	in_15
MARCHF7	0.0334248	0.118869	-0.0520195	0.766715	0.326453	1	in_15
SLC24A3	0.1787	0.420548	-0.0631477	1.44821	0.32814	1	in_15
KDM5A	-0.0556002	0.0200311	-0.131231	-1.44086	0.328414	1	in_15
G3BP2	0.00931523	0.104742	-0.0861114	0.191325	0.32876	1	in_15
CRLF3	-0.107061	0.119777	-0.333899	-0.925043	0.328848	1	in_15
OFD1	-0.00417951	0.052239	-0.0605981	-0.145195	0.329328	1	in_15
WDR7	-0.0638866	0.0331973	-0.16097	-1.28976	0.329968	1	in_15
RAB3C	-0.0872083	0.0495992	-0.224016	-1.24938	0.330406	1	in_15
CDC16	-0.0493163	0.0594878	-0.15812	-0.888369	0.330954	1	in_15
KMT5B	-0.0336123	0.0744415	-0.141666	-0.609686	0.331077	1	in_15
HEATR5A	-0.0358969	0.0403741	-0.112168	-0.922456	0.331395	1	in_15
SORL1	-0.0448355	0.0487554	-0.138426	-0.938937	0.331447	1	in_15
MTUS1	0.0856812	0.215743	-0.0443806	1.29117	0.331494	1	in_15
PDE8B	-0.113731	0.0414517	-0.268913	-1.43643	0.331672	1	in_15
TOMM20	0.113761	0.325008	-0.0974856	1.05549	0.331746	1	in_15
APTX	-0.0727596	0.0488167	-0.194336	-1.17298	0.332754	1	in_15
CSMD3	-0.120469	0.0756894	-0.316628	-1.2037	0.333011	1	in_15
AGPAT5	-0.0165971	0.0653508	-0.098545	-0.396956	0.333097	1	in_15
TRAPPC9	-0.0866613	0.0792971	-0.25262	-1.02347	0.333149	1	in_15
DCC	0.148595	0.348561	-0.0513706	1.45645	0.333616	1	in_15
DIPK1A	-0.0215958	0.101302	-0.144493	-0.344408	0.333617	1	in_15
FMNL2	-0.0870562	0.0554818	-0.229594	-1.19706	0.333858	1	in_15
ZMYND11	-0.0415469	0.0879727	-0.171066	-0.628711	0.333964	1	in_15
DGCR2	0.0342799	0.0953636	-0.0268039	1.09992	0.334051	1	in_15
PSPC1	-0.0353717	0.0696839	-0.140427	-0.65991	0.334069	1	in_15
MFHAS1	0.0472678	0.126121	-0.0315856	1.17488	0.334525	1	in_15
NAP1L4	-0.0727513	0.0338687	-0.179371	-1.33737	0.334959	1	in_15
GSR	0.0374329	0.117195	-0.0423289	0.919828	0.33496	1	in_15
RFC1	0.0206117	0.0707062	-0.0294829	0.806437	0.334971	1	in_15
SIMC1	-0.0354199	0.0369154	-0.107755	-0.959721	0.335099	1	in_15
AAK1	-0.0215835	0.0847525	-0.127919	-0.397823	0.335388	1	in_15
TTC39C	-0.0883117	0.0402304	-0.216854	-1.34655	0.335491	1	in_15
MCU	0.011903	0.112013	-0.0882068	0.233039	0.33592	1	in_15
CDH4	-0.0920041	0.106521	-0.290529	-0.908321	0.335954	1	in_15
HDLBP	0.0596485	0.149255	-0.0299577	1.3047	0.336551	1	in_15
ZNF736	-0.0521387	0.0844813	-0.188759	-0.747987	0.336595	1	in_15
DNAJC1	-0.0465894	0.0506245	-0.143803	-0.939306	0.336679	1	in_15
ATF2	0.0792315	0.216168	-0.0577047	1.13404	0.337068	1	in_15
SNX25	-0.0196796	0.0469386	-0.0862977	-0.57899	0.337118	1	in_15
PDE2A	-0.0165884	0.0741391	-0.107316	-0.358356	0.33721	1	in_15
CERT1	-0.044048	0.0782897	-0.166386	-0.70569	0.337835	1	in_15
CERS4	-0.0177062	0.046048	-0.0814605	-0.544333	0.338122	1	in_15
AUTS2	-0.0919558	0.0634403	-0.247352	-1.15981	0.338161	1	in_15
ADK	0.0395957	0.146637	-0.067446	0.725009	0.338559	1	in_15
ALS2	-0.0526427	0.0529509	-0.158236	-0.977122	0.338913	1	in_15
PPP1R10	0.0103768	0.110235	-0.0894818	0.20367	0.338921	1	in_15
KCTD16	0.0631186	0.234393	-0.108156	0.72229	0.339144	1	in_15
SPECC1	0.0900974	0.231478	-0.0512831	1.24902	0.339289	1	in_15
IL6ST	-0.0376239	0.180289	-0.255537	-0.338399	0.339494	1	in_15
RNF115	-0.0166757	0.0790283	-0.11238	-0.341508	0.33951	1	in_15
ORC4	-0.0574304	0.0594647	-0.174326	-0.962928	0.339642	1	in_15
HUWE1	-0.0256653	0.0906077	-0.141938	-0.432629	0.339673	1	in_15
TBC1D2B	0.0421441	0.113589	-0.029301	1.15615	0.339924	1	in_15
FAM189A1	-0.0543985	0.0920162	-0.200813	-0.728199	0.340282	1	in_15
TMEM132C	0.0389167	0.111747	-0.0339132	1.04731	0.340329	1	in_15
CACNG2	0.0492453	0.221419	-0.122928	0.560591	0.340622	1	in_15
PRDM2	-0.0684065	0.0341009	-0.170914	-1.30795	0.340768	1	in_15
DNAJB6	-0.0678265	0.0467874	-0.18244	-1.15987	0.3414	1	in_15
CNOT4	-0.0640091	0.028155	-0.156173	-1.36122	0.341872	1	in_15
EML6	-0.119592	0.0412732	-0.280458	-1.4571	0.342129	1	in_15
ZNF618	0.024388	0.151371	-0.102595	0.376425	0.342424	1	in_15
GCFC2	-0.0363571	0.068329	-0.141043	-0.680688	0.342432	1	in_15
NHS	-0.0608103	0.062139	-0.18376	-0.969391	0.342491	1	in_15
SKP1	-0.090611	0.117704	-0.298926	-0.852527	0.342661	1	in_15
KLHL32	-0.0712476	0.0651603	-0.207656	-1.02371	0.343174	1	in_15
TMEM170B	0.0182851	0.117765	-0.0811949	0.360255	0.344034	1	in_15
LPIN1	0.0271012	0.107911	-0.0537085	0.657314	0.344464	1	in_15
CLSTN2	0.0967745	0.252925	-0.0593756	1.21469	0.344716	1	in_15
SCN3A	-0.0244058	0.102821	-0.151633	-0.375978	0.344732	1	in_15
PDSS1	-0.0407737	0.0569943	-0.138542	-0.817394	0.344735	1	in_15
TLE5	0.0252455	0.153936	-0.103445	0.384492	0.345275	1	in_15
FRY	0.0624804	0.191153	-0.0661925	0.95171	0.345375	1	in_15
TCF25	-0.0906198	0.0560886	-0.237328	-1.21064	0.345549	1	in_15
PALLD	0.0729178	0.174359	-0.0285238	1.40885	0.345942	1	in_15
PPP2R2B	-0.0904705	0.0317436	-0.212685	-1.45089	0.34634	1	in_15
MAGI3	-0.148893	0.0497822	-0.347568	-1.46885	0.346445	1	in_15
SEC22A	-0.0484182	0.0280011	-0.124837	-1.24181	0.346812	1	in_15
PPP4R3A	0.0310264	0.103764	-0.0417115	0.836024	0.346837	1	in_15
FAM222B	-0.000373277	0.09037	-0.0911165	-0.0080624	0.347063	1	in_15
HK1	-0.0237564	0.0564671	-0.10398	-0.580399	0.347654	1	in_15
FAM110B	-0.112287	0.0422787	-0.266853	-1.42385	0.347692	1	in_15
PRUNE2	-0.0301863	0.101053	-0.161425	-0.450812	0.347942	1	in_15
CRACD	0.110769	0.288287	-0.0667493	1.22299	0.347997	1	in_15
RBBP4	-0.0543978	0.0267726	-0.135568	-1.31351	0.34836	1	in_15
IGSF11	0.0646025	0.220596	-0.0913909	0.811692	0.348403	1	in_15
AGPAT3	0.0417833	0.106314	-0.022747	1.26907	0.348603	1	in_15
PCSK5	-0.00193485	0.164221	-0.16809	-0.0228234	0.34864	1	in_15
DLG5	0.0334852	0.0978301	-0.0308597	1.01997	0.349217	1	in_15
ALG13	-0.0137724	0.0865261	-0.114071	-0.269131	0.349487	1	in_15
GTF2F2	0.0447416	0.146771	-0.0572875	0.859479	0.349762	1	in_15
MACO1	0.00880538	0.0668063	-0.0491955	0.297551	0.349851	1	in_15
ADCY3	-0.0476363	0.0194192	-0.114692	-1.39236	0.350507	1	in_15
TBC1D19	-0.0661367	0.0470269	-0.1793	-1.14547	0.350626	1	in_15
DLC1	0.0573463	0.147199	-0.0325062	1.2509	0.350949	1	in_15
CTDSPL	-0.0187803	0.0694346	-0.106995	-0.417261	0.350995	1	in_15
DCAF7	-0.0529427	0.0272957	-0.133181	-1.29322	0.351596	1	in_15
PITPNB	-0.0281345	0.086321	-0.14259	-0.481783	0.351619	1	in_15
ASXL3	-0.062584	0.0635207	-0.188689	-0.972703	0.352444	1	in_15
CACNA1D	-0.0844613	0.035855	-0.204778	-1.37588	0.352726	1	in_15
ARHGEF12	-0.0313448	0.0997563	-0.162446	-0.468605	0.352756	1	in_15
ACACA	-0.0356148	0.105129	-0.176358	-0.495964	0.352907	1	in_15
PTPN5	0.0139843	0.086649	-0.0586804	0.377194	0.352963	1	in_15
SCAMP5	-0.0760471	0.0607214	-0.212816	-1.08979	0.353105	1	in_15
KCNJ3	0.147275	0.352966	-0.0584152	1.40334	0.353714	1	in_15
TSGA10	-0.0321347	0.0439879	-0.108257	-0.827386	0.354193	1	in_15
STIM2	-0.036287	0.0495985	-0.122173	-0.828094	0.354207	1	in_15
TMEM184B	0.00132273	0.0599977	-0.0573522	0.0441841	0.354302	1	in_15
PRKDC	-0.0215752	0.0763899	-0.11954	-0.431649	0.354549	1	in_15
ADGRL1	-0.0272216	0.0222294	-0.0766726	-1.07891	0.35514	1	in_15
PRPF40B	-0.0577328	0.0331111	-0.148577	-1.24559	0.356225	1	in_15
FBXL20	0.0640738	0.179066	-0.0509181	1.0921	0.356328	1	in_15
RAF1	-0.0137731	0.0941786	-0.121725	-0.250063	0.356545	1	in_15
KCNH7	-0.181528	0.071905	-0.434961	-1.40388	0.35675	1	in_15
KMT2E	0.115415	0.274312	-0.0434832	1.42361	0.3569	1	in_15
GABPB2	-0.00533038	0.0620421	-0.0727028	-0.155069	0.357237	1	in_15
MFSD6	-0.0581288	0.0222581	-0.138516	-1.41728	0.357373	1	in_15
FBXL2	0.00833228	0.109836	-0.0931719	0.16089	0.357648	1	in_15
GABRA2	0.0653105	0.191828	-0.0612072	1.01177	0.358534	1	in_15
TRAF3IP1	-0.0406048	0.0341528	-0.115362	-1.06456	0.358837	1	in_15
ABLIM1	-0.0829921	0.0313478	-0.197332	-1.42261	0.358993	1	in_15
UBXN7	-0.0193684	0.049795	-0.0885318	-0.548864	0.359073	1	in_15
ECPAS	-0.0439604	0.0707514	-0.158672	-0.751107	0.35922	1	in_15
KIF16B	-0.0818049	0.0311967	-0.194806	-1.41887	0.359342	1	in_15
RNF170	0.0501866	0.136418	-0.0360447	1.1407	0.35955	1	in_15
TCAIM	-0.0876338	0.0366147	-0.211882	-1.38238	0.359575	1	in_15
CAMK2G	0.0259057	0.11153	-0.0597188	0.592987	0.359981	1	in_15
SEMA6A	-0.0932929	0.0768594	-0.263445	-1.07463	0.360036	1	in_15
UBA3	-0.0528512	0.0268403	-0.132543	-1.29984	0.360208	1	in_15
TECPR2	0.0234425	0.0752895	-0.0284045	0.886193	0.360274	1	in_15
ARMCX4	-0.0263783	0.0813639	-0.13412	-0.479853	0.360347	1	in_15
RAD54L2	-0.0143653	0.0500437	-0.0787742	-0.437135	0.360619	1	in_15
AP4S1	-0.0399283	0.0222858	-0.102142	-1.25788	0.361806	1	in_15
DSCAML1	-0.125001	0.139853	-0.389855	-0.925029	0.36247	1	in_15
SNX10	-0.0552943	0.0375751	-0.148164	-1.16696	0.362579	1	in_15
KDM6A	-0.0936235	0.0364068	-0.223654	-1.4112	0.363473	1	in_15
ACTR3	0.0894302	0.212526	-0.0336655	1.42393	0.363847	1	in_15
FAM185A	0.0144882	0.0578222	-0.0288457	0.655292	0.36412	1	in_15
MAP4	0.040612	0.134008	-0.0527844	0.85226	0.364352	1	in_15
ACTN1	-0.0328822	0.0321972	-0.0979615	-0.990297	0.365208	1	in_15
PRPSAP1	0.0402973	0.100175	-0.01958	1.31905	0.36557	1	in_15
TUT4	-0.110017	0.0512783	-0.271313	-1.33686	0.365844	1	in_15
CHFR	-0.022751	0.042965	-0.088467	-0.678543	0.366008	1	in_15
ARL15	-0.0918764	0.0453259	-0.229079	-1.31247	0.366374	1	in_15
AFDN	-0.104781	0.04147	-0.251031	-1.40421	0.366612	1	in_15
TSEN2	-0.0132255	0.0623024	-0.0887534	-0.343205	0.366829	1	in_15
PRRC2B	-0.067387	0.033608	-0.168382	-1.30775	0.366873	1	in_15
NUP133	-0.0155416	0.0665162	-0.0975995	-0.371214	0.367611	1	in_15
QDPR	0.0625627	0.163769	-0.0386439	1.21159	0.367716	1	in_15
HMGB1	0.12858	0.364522	-0.107363	1.0681	0.368002	1	in_15
SCN8A	-0.0868476	0.0348391	-0.208534	-1.39882	0.368164	1	in_15
ANO5	-0.0533858	0.0695581	-0.17633	-0.851073	0.368534	1	in_15
CRADD	0.0749489	0.189271	-0.0393736	1.28494	0.368647	1	in_15
SLC35F3	-0.110198	0.0447133	-0.265109	-1.39424	0.368716	1	in_15
DENND6A	-0.0621491	0.0312266	-0.155525	-1.30452	0.368855	1	in_15
SVEP1	0.0754436	0.221242	-0.0703546	1.01419	0.369752	1	in_15
CNOT2	-0.00494769	0.105851	-0.115746	-0.0875219	0.369911	1	in_15
ITGB3BP	-0.0370033	0.0876386	-0.161645	-0.581869	0.370149	1	in_15
RIF1	-0.0529478	0.0405031	-0.146399	-1.11048	0.371824	1	in_15
ELAVL4	-0.0569316	0.10058	-0.214443	-0.708416	0.371921	1	in_15
ZC3H7A	0.0121297	0.076791	-0.0525316	0.367667	0.372032	1	in_15
ATL1	-0.0404658	0.0638504	-0.144782	-0.760299	0.372192	1	in_15
HSP90B1	-0.0419077	0.141363	-0.225178	-0.448177	0.372337	1	in_15
TBC1D23	-0.0559884	0.034104	-0.146081	-1.21803	0.372543	1	in_15
ZFHX2	-0.040028	0.0476196	-0.127676	-0.8951	0.372634	1	in_15
BMPR2	-0.086575	0.0364067	-0.209557	-1.37975	0.372783	1	in_15
BRAF	-0.0579762	0.0231647	-0.139117	-1.40042	0.373173	1	in_15
INTS6	0.0520993	0.127629	-0.0234306	1.35195	0.373261	1	in_15
ESRRG	0.0932504	0.285389	-0.0988879	0.951228	0.373767	1	in_15
KDM1A	-0.0545765	0.0459129	-0.155066	-1.06447	0.373803	1	in_15
EXOC5	-0.00488067	0.0916507	-0.101412	-0.0990966	0.374171	1	in_15
FNIP1	-0.0255	0.0898557	-0.140856	-0.433261	0.374231	1	in_15
DAPK1	-0.0773403	0.0740056	-0.228686	-1.00157	0.375165	1	in_15
ZMYM2	-0.0604948	0.0411886	-0.162178	-1.16605	0.375309	1	in_15
CHIC2	0.0247451	0.0916139	-0.0421237	0.725293	0.375319	1	in_15
SP4	-0.0243482	0.047491	-0.0961874	-0.664283	0.37562	1	in_15
SH3BGRL	-0.0366647	0.0693845	-0.142714	-0.677625	0.376189	1	in_15
GDI1	-0.047422	0.0897608	-0.184605	-0.67753	0.376256	1	in_15
ANK1	-0.01556	0.070943	-0.102063	-0.352555	0.376298	1	in_15
ZNF33A	-0.0145523	0.0782109	-0.107316	-0.307471	0.376483	1	in_15
SMARCA1	0.0622749	0.155991	-0.0314407	1.30241	0.377016	1	in_15
SON	-0.0253209	0.0862299	-0.136872	-0.444892	0.37704	1	in_15
PDK3	-0.0309805	0.0231808	-0.0851418	-1.12111	0.377116	1	in_15
AKAP8L	-0.0576317	0.0256899	-0.140953	-1.35566	0.377173	1	in_15
TM9SF3	-0.0251765	0.0689125	-0.119266	-0.524451	0.377177	1	in_15
LMO3	0.104056	0.259935	-0.0518223	1.30837	0.378489	1	in_15
TTC13	0.0367532	0.121102	-0.0475953	0.854015	0.37851	1	in_15
SARNP	-0.0149958	0.0488785	-0.0788701	-0.460142	0.378594	1	in_15
COG5	-0.0581057	0.0418936	-0.158105	-1.13886	0.379066	1	in_15
ATM	-0.0248434	0.0512895	-0.100976	-0.639568	0.379184	1	in_15
C8orf34	-0.117961	0.0701762	-0.306098	-1.22889	0.379423	1	in_15
WWC2	-0.0324191	0.0728662	-0.137704	-0.603505	0.379919	1	in_15
RUNDC3B	-0.0771239	0.059771	-0.214019	-1.10421	0.380137	1	in_15
GLRB	0.077966	0.212101	-0.0561688	1.13923	0.381156	1	in_15
GOPC	-0.0280608	0.0658527	-0.121974	-0.585625	0.381333	1	in_15
SECISBP2	-0.0285377	0.0723574	-0.129433	-0.554367	0.381482	1	in_15
CRYZL1	-0.0158879	0.0315125	-0.0632883	-0.656951	0.381545	1	in_15
NCOA2	-0.0590715	0.0821515	-0.200295	-0.819825	0.381862	1	in_15
NARS2	-0.0306494	0.0363937	-0.0976924	-0.896016	0.381929	1	in_15
KLHL29	0.0799554	0.228485	-0.0685747	1.05507	0.382837	1	in_15
ARHGAP42	-0.105547	0.0544985	-0.265593	-1.29256	0.383045	1	in_15
OGT	-0.0725951	0.0313097	-0.1765	-1.36937	0.3833	1	in_15
TMED8	-0.0522941	0.0408865	-0.145475	-1.09996	0.384014	1	in_15
BTRC	0.0445993	0.130121	-0.0409222	1.02212	0.384058	1	in_15
FNBP4	-0.0775815	0.0382311	-0.193394	-1.31296	0.384385	1	in_15
GLS	-0.0691192	0.0490333	-0.187272	-1.14658	0.384504	1	in_15
SP3	-0.0591609	0.0258435	-0.144165	-1.36409	0.384613	1	in_15
ADGRB3	0.0868622	0.245248	-0.071524	1.07488	0.384765	1	in_15
TAF1	-0.0313471	0.0411977	-0.103892	-0.846914	0.384936	1	in_15
IMMT	-0.0689152	0.0668435	-0.204674	-0.994937	0.38513	1	in_15
MICAL2	0.0595976	0.151311	-0.0321154	1.27364	0.385482	1	in_15
SEM1	0.0875322	0.24299	-0.0679259	1.10358	0.385511	1	in_15
SREBF2	-0.087637	0.0384929	-0.213767	-1.36181	0.386834	1	in_15
ZBTB1	0.0195297	0.0744281	-0.0353687	0.697244	0.38725	1	in_15
B3GAT1	-0.0258104	0.0778159	-0.129437	-0.488172	0.387344	1	in_15
PDIA3	-0.0247	0.0805762	-0.129976	-0.459849	0.387441	1	in_15
PKD1	-0.0315497	0.072468	-0.135567	-0.594479	0.387586	1	in_15
RCN2	-0.124606	0.0663568	-0.315569	-1.27891	0.388416	1	in_15
AGK	0.0579841	0.143299	-0.0273306	1.33209	0.388555	1	in_15
MAP2	0.0200815	0.202659	-0.162496	0.215575	0.388732	1	in_15
PDXDC1	-0.0753748	0.169616	-0.320365	-0.60301	0.389326	1	in_15
AP1G1	-0.0523086	0.0281635	-0.132781	-1.27402	0.38954	1	in_15
RPS6KA3	-0.0419222	0.095496	-0.17934	-0.597927	0.39032	1	in_15
TRPM3	-0.00142686	0.0926357	-0.0954894	-0.0297312	0.391016	1	in_15
PARN	-0.0810591	0.0433986	-0.205517	-1.27652	0.391211	1	in_15
TRMT11	0.0148637	0.121533	-0.0918051	0.27311	0.391704	1	in_15
MYO9A	-0.064105	0.0723672	-0.200577	-0.920653	0.39189	1	in_15
RPS29	0.0411066	0.18267	-0.100457	0.569125	0.392046	1	in_15
WDR59	-0.0239689	0.0803042	-0.128242	-0.45053	0.392717	1	in_15
SPTBN1	-0.0463807	0.081621	-0.174382	-0.710182	0.393046	1	in_15
GUCY1B1	0.0323239	0.163938	-0.0992906	0.481358	0.393372	1	in_15
ZNF644	0.0702467	0.198457	-0.0579634	1.07387	0.393529	1	in_15
NLK	0.0820108	0.207686	-0.0436646	1.27899	0.394123	1	in_15
CRYL1	-0.0687041	0.0651435	-0.202552	-1.00605	0.394188	1	in_15
ST7	-0.0580938	0.0402814	-0.156469	-1.15742	0.39448	1	in_15
RIMBP2	-0.15201	0.0724072	-0.376427	-1.32759	0.394514	1	in_15
ARFIP1	-0.0343547	0.0534584	-0.122168	-0.766788	0.394833	1	in_15
THUMPD2	0.0409932	0.111882	-0.0298957	1.1334	0.394922	1	in_15
FNBP1	-0.0426031	0.0976116	-0.182818	-0.59552	0.395086	1	in_15
ECE1	-0.02379	0.016064	-0.0636439	-1.16996	0.395381	1	in_15
SMARCAL1	0.0233007	0.0875111	-0.0409097	0.711233	0.395409	1	in_15
DPY19L1	-0.00137633	0.144769	-0.147521	-0.0184581	0.39542	1	in_15
WDR60	-0.0845063	0.0503908	-0.219403	-1.22782	0.396215	1	in_15
CUL1	-0.0251146	0.0674969	-0.117726	-0.531508	0.396246	1	in_15
ADARB1	0.0264329	0.106039	-0.0531729	0.650801	0.396259	1	in_15
LRCH2	0.0570905	0.158928	-0.0447469	1.09876	0.396369	1	in_15
GARNL3	-0.0834965	0.0636876	-0.230681	-1.11187	0.396422	1	in_15
DDX46	0.0260318	0.10686	-0.0547963	0.631233	0.396977	1	in_15
CCDC7	-0.0618839	0.0461604	-0.169928	-1.1226	0.397223	1	in_15
CCDC91	0.0463317	0.206307	-0.113643	0.567642	0.3975	1	in_15
OSTM1	-0.0493042	0.0501547	-0.148763	-0.971602	0.397533	1	in_15
EPS15	0.0155279	0.114362	-0.0833058	0.307933	0.397697	1	in_15
FNTA	0.00489494	0.0673468	-0.0575569	0.153621	0.398101	1	in_15
TMOD1	0.0422379	0.123897	-0.0394209	1.01379	0.398729	1	in_15
FAM155A	0.177376	0.447971	-0.0932187	1.28476	0.399132	1	in_15
ARNT2	-0.0988854	0.0575604	-0.255331	-1.23884	0.399199	1	in_15
CDC42	0.0595468	0.175806	-0.0567123	1.00387	0.399484	1	in_15
IGF2R	-0.0372052	0.0189018	-0.0933121	-1.29967	0.399586	1	in_15
ATP1A1	-0.0939106	0.0744241	-0.262245	-1.09343	0.399699	1	in_15
GNPTAB	-0.0614983	0.0496286	-0.172625	-1.08466	0.399764	1	in_15
PAK5	-0.0895589	0.0481634	-0.227281	-1.27454	0.399787	1	in_15
TPST1	-0.0941884	0.0418201	-0.230197	-1.35731	0.400343	1	in_15
ATXN2	-0.0419239	0.0470044	-0.130852	-0.923995	0.400449	1	in_15
SNTG1	-0.303835	0.297727	-0.905396	-0.989932	0.400643	1	in_15
MAP3K7	0.00966615	0.0776986	-0.0583663	0.278474	0.400882	1	in_15
NUBPL	-0.0475315	0.0694472	-0.16451	-0.796384	0.401089	1	in_15
CNNM1	0.0410756	0.13102	-0.0488688	0.895071	0.401305	1	in_15
TNRC18	-0.0891694	0.0454709	-0.22381	-1.29804	0.402277	1	in_15
TMEM168	-0.0445532	0.0583802	-0.147487	-0.848342	0.402485	1	in_15
CREB1	0.0139937	0.0941905	-0.0662031	0.341998	0.403623	1	in_15
MTM1	-0.0616405	0.03044	-0.153721	-1.31204	0.403665	1	in_15
ARL6IP5	0.0901349	0.293652	-0.113383	0.868039	0.404031	1	in_15
RSF1	-0.0682456	0.0402295	-0.176721	-1.23308	0.404043	1	in_15
RECK	0.0451972	0.129115	-0.0387205	1.05562	0.404106	1	in_15
DSE	0.0355826	0.132688	-0.0615225	0.718197	0.404166	1	in_15
GATAD2B	-0.0633127	0.0385867	-0.165212	-1.21778	0.404795	1	in_15
HMGCS1	-0.0144621	0.233376	-0.2623	-0.11437	0.404906	1	in_15
RGL1	0.00870244	0.114874	-0.0974688	0.160651	0.404964	1	in_15
TEX9	0.00115014	0.0943562	-0.0920559	0.0241854	0.405124	1	in_15
KIF21A	0.0101835	0.129046	-0.108679	0.167919	0.405165	1	in_15
CDC42BPB	-0.0443227	0.0227176	-0.111363	-1.2958	0.405342	1	in_15
HIVEP1	0.0354332	0.146597	-0.0757309	0.624732	0.405502	1	in_15
DISP1	0.00740911	0.078807	-0.0639888	0.20339	0.405556	1	in_15
SNTB2	0.000102984	0.052004	-0.051798	0.00388903	0.40557	1	in_15
UBR5	-0.0693365	0.0676352	-0.206308	-0.992154	0.405907	1	in_15
SEC23A	-0.0727886	0.0428784	-0.188456	-1.23339	0.40698	1	in_15
SLC13A3	-0.107131	0.0831977	-0.29746	-1.10321	0.407118	1	in_15
SUPT20H	0.0505766	0.133726	-0.0325729	1.19217	0.407186	1	in_15
FBXO21	-0.0398046	0.0320394	-0.111649	-1.0859	0.40734	1	in_15
RPE	-0.0572561	0.0292564	-0.143769	-1.29715	0.407395	1	in_15
SENP6	-0.0577363	0.0638636	-0.179336	-0.930601	0.407416	1	in_15
TJP1	-0.00243122	0.1457	-0.150563	-0.0321681	0.407713	1	in_15
AMBRA1	-0.019165	0.0721671	-0.110497	-0.411276	0.407781	1	in_15
NSG2	0.0932876	0.273344	-0.0867693	1.01546	0.407894	1	in_15
PHACTR4	0.0738585	0.20442	-0.0567026	1.10875	0.408041	1	in_15
SEC24B	-0.0587299	0.053698	-0.171158	-1.02384	0.408354	1	in_15
PPFIA2	0.17045	0.446715	-0.105814	1.20926	0.408368	1	in_15
CEP70	-0.049646	0.0264734	-0.125765	-1.27831	0.4086	1	in_15
FKTN	-0.048125	0.0703138	-0.166564	-0.796389	0.408959	1	in_15
UBA2	-0.0525256	0.0446796	-0.149731	-1.05908	0.409007	1	in_15
PTDSS1	-0.0267864	0.0463155	-0.0998882	-0.71818	0.409876	1	in_15
TXNDC16	-0.0765875	0.0560917	-0.209267	-1.13137	0.409985	1	in_15
ANKAR	-0.0586067	0.0496459	-0.166859	-1.0611	0.41031	1	in_15
CHD1	0.00590981	0.0700013	-0.0581817	0.180726	0.410315	1	in_15
MIPOL1	-0.00396878	0.131339	-0.139277	-0.0574887	0.41135	1	in_15
SDK1	-0.165431	0.107077	-0.437939	-1.18984	0.412188	1	in_15
TTC28	-0.00247621	0.115023	-0.119976	-0.0413046	0.412254	1	in_15
MAN2A1	-0.116054	0.0584955	-0.290603	-1.30313	0.412688	1	in_15
CCNC	-0.0900034	0.0633478	-0.243355	-1.15032	0.413517	1	in_15
KIAA0895	0.0350983	0.0984793	-0.0282827	1.08536	0.413951	1	in_15
LMTK3	-0.0239323	0.0578268	-0.105692	-0.573716	0.413979	1	in_15
ERO1A	-0.0579457	0.0312443	-0.147136	-1.27336	0.414077	1	in_15
CDKL1	0.00634296	0.0522419	-0.039556	0.270855	0.414252	1	in_15
ARID1B	0.101544	0.250225	-0.0471369	1.33859	0.41465	1	in_15
NYAP2	-0.0925437	0.0525616	-0.237649	-1.25	0.415238	1	in_15
ZNF540	-0.062164	0.051388	-0.175716	-1.07298	0.415704	1	in_15
NMD3	-0.0530664	0.0905361	-0.196669	-0.724279	0.416441	1	in_15
DYNC2H1	0.0617643	0.159234	-0.0357049	1.24199	0.416661	1	in_15
CYFIP1	-0.0290757	0.0317652	-0.0899166	-0.936661	0.416899	1	in_15
SMARCA2	0.103801	0.278266	-0.0706634	1.16612	0.416926	1	in_15
MAGI1	0.0857319	0.237372	-0.065908	1.1081	0.416984	1	in_15
SPEN	-0.0550414	0.0300745	-0.140157	-1.26744	0.417053	1	in_15
ACIN1	-0.0376804	0.0365352	-0.111896	-0.995104	0.417131	1	in_15
LARP1B	0.0163889	0.12871	-0.0959326	0.285979	0.417472	1	in_15
KHDRBS2	0.175413	0.512206	-0.161381	1.02081	0.418246	1	in_15
NT5C2	0.0244217	0.120135	-0.0712916	0.500093	0.418283	1	in_15
SAFB	0.0214617	0.0665541	-0.0236307	0.932845	0.418321	1	in_15
HIPK2	0.0397925	0.108957	-0.0293725	1.12762	0.418533	1	in_15
NEBL	-0.071605	0.0753761	-0.218586	-0.954839	0.418736	1	in_15
SVIL	0.0641242	0.178166	-0.0499175	1.10206	0.418957	1	in_15
ATP2A2	-0.0732101	0.0374424	-0.183863	-1.29675	0.419008	1	in_15
GREB1L	-0.00615779	0.162937	-0.175253	-0.0713744	0.419421	1	in_15
PTPRS	-0.12323	0.0620591	-0.308519	-1.30351	0.419475	1	in_15
UBN2	-0.0348515	0.064585	-0.134288	-0.686948	0.419637	1	in_15
CIRBP	-0.124617	0.125127	-0.374361	-0.977984	0.419694	1	in_15
TRAP1	0.00107846	0.0337959	-0.031639	0.0646058	0.419743	1	in_15
NAA15	-0.0529221	0.0369471	-0.142791	-1.15418	0.419807	1	in_15
DCBLD2	-0.0356268	0.0195759	-0.0908295	-1.26493	0.420668	1	in_15
NPLOC4	-0.0150563	0.0633278	-0.0934404	-0.376477	0.420778	1	in_15
PKN2	-0.0368841	0.071841	-0.145609	-0.664902	0.420875	1	in_15
SRGAP1	-0.114973	0.0685339	-0.298479	-1.22798	0.42092	1	in_15
GRIN3A	-0.0898338	0.0899818	-0.269649	-0.979175	0.420926	1	in_15
PSMD12	0.0248906	0.106548	-0.056767	0.597429	0.420998	1	in_15
ALMS1	-0.0470678	0.028963	-0.123099	-1.21334	0.421087	1	in_15
DICER1	-0.0736145	0.0408446	-0.188074	-1.26055	0.421461	1	in_15
SGCZ	-0.279508	0.185326	-0.744341	-1.17854	0.4215	1	in_15
TAX1BP1	0.00916547	0.116209	-0.0978778	0.16782	0.421859	1	in_15
HNRNPH1	-0.0244688	0.0359694	-0.0849071	-0.793504	0.42186	1	in_15
PXK	-0.0465359	0.0425095	-0.135581	-1.0243	0.422231	1	in_15
SPTBN4	-0.11336	0.05832	-0.28504	-1.29416	0.422293	1	in_15
CSPP1	0.0415632	0.141392	-0.0582655	0.816022	0.422891	1	in_15
LCORL	0.0549329	0.167287	-0.0574215	0.958276	0.42328	1	in_15
SPOCK1	0.0450365	0.296064	-0.205991	0.351634	0.423399	1	in_15
SPATA6L	-0.0383972	0.0599454	-0.13674	-0.765254	0.423409	1	in_15
FOXO3	-0.000105448	0.124888	-0.125099	-0.00165348	0.424786	1	in_15
ZDHHC20	-0.02176	0.0827147	-0.126235	-0.408221	0.424863	1	in_15
RALGPS1	-0.00153634	0.130797	-0.133869	-0.0227546	0.425183	1	in_15
EWSR1	-0.00542678	0.0819443	-0.0927979	-0.121737	0.425279	1	in_15
FAM13B	-0.066606	0.0371362	-0.170348	-1.25836	0.42569	1	in_15
TIA1	-0.0157245	0.10627	-0.137719	-0.252631	0.425756	1	in_15
FRAS1	0.190393	0.493938	-0.113151	1.22935	0.425957	1	in_15
AK5	0.0654419	0.22954	-0.0986558	0.781631	0.426005	1	in_15
PNPT1	0.0708593	0.178757	-0.037038	1.28717	0.42608	1	in_15
SCARB2	0.0110708	0.0923839	-0.0702422	0.266851	0.426244	1	in_15
CORO2B	0.0277993	0.0934009	-0.0378023	0.830554	0.426713	1	in_15
UBE2H	-0.0636783	0.0344886	-0.161845	-1.27138	0.426941	1	in_15
STXBP5	0.0918504	0.270135	-0.0864344	1.00975	0.42729	1	in_15
FLNB	0.0149858	0.114993	-0.0850215	0.293694	0.427699	1	in_15
TSEN15	0.0116804	0.0768868	-0.053526	0.351088	0.427902	1	in_15
ARIH1	-0.0379375	0.0624107	-0.138286	-0.740981	0.428032	1	in_15
ICE2	-0.0101679	0.0567868	-0.0771227	-0.297645	0.428596	1	in_15
ZNF532	0.00765724	0.127957	-0.112643	0.124754	0.428878	1	in_15
PACS1	-0.114717	0.0739286	-0.303363	-1.19187	0.429061	1	in_15
SSBP2	-0.04583	0.0825008	-0.174161	-0.69995	0.429094	1	in_15
CCDC6	-0.0598783	0.0385031	-0.15826	-1.1929	0.42995	1	in_15
PTPN4	-0.106736	0.0569147	-0.270387	-1.27832	0.430322	1	in_15
PPP2R2C	0.0872052	0.229708	-0.0552975	1.19941	0.430663	1	in_15
SLC44A1	0.0309871	0.149087	-0.0871132	0.514255	0.430956	1	in_15
PRPSAP2	-0.0262938	0.0412533	-0.0938409	-0.762948	0.431141	1	in_15
BTD	-0.0550454	0.117245	-0.227335	-0.626194	0.431159	1	in_15
SEPTIN2	-0.054632	0.0464505	-0.155714	-1.0593	0.431173	1	in_15
BTBD7	0.023545	0.0867351	-0.039645	0.730296	0.431186	1	in_15
DOCK3	-0.0690013	0.0521665	-0.190169	-1.11614	0.432973	1	in_15
RAB11A	-0.22099	0.201714	-0.643694	-1.02467	0.433043	1	in_15
ATR	-0.00466309	0.094448	-0.103774	-0.0922145	0.433947	1	in_15
STX16	0.0419998	0.133345	-0.0493456	0.901174	0.433951	1	in_15
MACROD1	-0.0157151	0.023748	-0.0551782	-0.780502	0.434121	1	in_15
FRMPD3	-0.0431117	0.0287074	-0.114931	-1.17653	0.434574	1	in_15
FAM193B	-0.0275206	0.0303066	-0.0853479	-0.932769	0.434687	1	in_15
LMO7	0.034781	0.119923	-0.0503608	0.800659	0.434999	1	in_15
ALCAM	0.0749801	0.298016	-0.148056	0.6589	0.43564	1	in_15
PHTF2	-0.015979	0.0967794	-0.128737	-0.277746	0.436029	1	in_15
TCF4	0.115677	0.291239	-0.0598842	1.29142	0.436399	1	in_15
CSRNP3	0.0922287	0.23639	-0.051933	1.2539	0.436599	1	in_15
NAA25	-0.031935	0.0499902	-0.11386	-0.764008	0.437211	1	in_15
SEPTIN6	0.0266066	0.0897892	-0.036576	0.825353	0.437305	1	in_15
CBX5	-0.0719974	0.0490418	-0.193037	-1.16584	0.437319	1	in_15
FBXL17	-0.0691127	0.0620078	-0.200233	-1.03308	0.437582	1	in_15
BAZ2B	0.101116	0.254857	-0.0526253	1.28907	0.437742	1	in_15
SORCS3	0.10967	0.344428	-0.125088	0.915622	0.437945	1	in_15
UNC5C	0.140111	0.359095	-0.0788733	1.25403	0.437991	1	in_15
RXRA	0.0143056	0.0573306	-0.0287193	0.651681	0.438355	1	in_15
ARMCX5-GPRASP2	0.0536782	0.177929	-0.0705727	0.846733	0.438492	1	in_15
CELF2	0.035305	0.27696	-0.206351	0.286343	0.438704	1	in_15
HMGCLL1	0.0459781	0.174644	-0.0826879	0.700382	0.43873	1	in_15
MINDY2	0.0339532	0.112164	-0.0442579	0.850865	0.439148	1	in_15
PITPNA	0.0209492	0.103861	-0.0619622	0.495223	0.439379	1	in_15
AASDH	-0.0420245	0.0474155	-0.131464	-0.920914	0.439399	1	in_15
MSH3	-0.0169972	0.0909856	-0.12498	-0.308512	0.439449	1	in_15
RPAP2	-0.0705369	0.0399924	-0.181066	-1.2508	0.441013	1	in_15
CNR1	0.0725866	0.349212	-0.204038	0.514296	0.441018	1	in_15
UXS1	-0.0403302	0.0256771	-0.106337	-1.19753	0.441944	1	in_15
RNF175	-0.0361549	0.0954447	-0.167755	-0.538469	0.442501	1	in_15
ORC2	-0.0302274	0.0542	-0.114655	-0.701722	0.442822	1	in_15
ANAPC4	-0.0181738	0.0884036	-0.124751	-0.334218	0.443136	1	in_15
YWHAG	-0.0358798	0.146144	-0.217904	-0.386341	0.44339	1	in_15
HLTF	-0.0664124	0.055935	-0.18876	-1.0639	0.443441	1	in_15
ARMC9	-0.0290813	0.041257	-0.0994197	-0.810346	0.443993	1	in_15
ZNF197	-0.017147	0.0406522	-0.0749463	-0.581453	0.444	1	in_15
ARHGEF4	0.0109228	0.0682189	-0.0463734	0.373642	0.444387	1	in_15
UHRF2	-0.0569789	0.0308069	-0.144765	-1.27215	0.444618	1	in_15
MOB1B	0.042433	0.145271	-0.0604055	0.808716	0.444896	1	in_15
KSR1	-0.00309281	0.0921295	-0.0983152	-0.0636594	0.445223	1	in_15
P4HA1	-0.035528	0.0416176	-0.112674	-0.902625	0.445359	1	in_15
DIP2C	0.160791	0.422151	-0.100568	1.20579	0.445861	1	in_15
ABR	-0.0603125	0.0623368	-0.182962	-0.963807	0.446096	1	in_15
FANCL	-0.0919642	0.052337	-0.236265	-1.2491	0.446222	1	in_15
SLC35F5	-0.0610179	0.0437995	-0.165835	-1.14096	0.446851	1	in_15
KIAA1217	0.0929218	0.270216	-0.0843722	1.02724	0.447109	1	in_15
FGF12	-0.0175111	0.127917	-0.162939	-0.236001	0.447339	1	in_15
ZER1	-0.00175653	0.0661802	-0.0696932	-0.0506755	0.447527	1	in_15
SLITRK5	0.0579303	0.188594	-0.0727337	0.868956	0.448345	1	in_15
CRTC3	-0.0193376	0.0703113	-0.108987	-0.422772	0.449238	1	in_15
ZFR	-0.0494866	0.0673622	-0.166335	-0.830064	0.449436	1	in_15
TBL1XR1	-0.0235607	0.0967495	-0.143871	-0.383826	0.449581	1	in_15
NCKAP1	0.0190535	0.137242	-0.0991349	0.315972	0.449762	1	in_15
PHKB	-0.063889	0.0404138	-0.168192	-1.20054	0.450607	1	in_15
HNRNPA3	-0.0253567	0.0678781	-0.118591	-0.533043	0.450738	1	in_15
NAE1	-0.0289795	0.0657814	-0.12374	-0.59939	0.450902	1	in_15
CHRM2	0.0224522	0.0791468	-0.0342424	0.776185	0.450949	1	in_15
MAP3K13	0.0394579	0.152176	-0.0732602	0.686102	0.451213	1	in_15
DMXL2	-0.0704461	0.0412065	-0.182099	-1.23662	0.451251	1	in_15
LRPPRC	-0.0733179	0.0503411	-0.196977	-1.16207	0.451754	1	in_15
FILIP1L	-0.178096	0.340664	-0.696857	-0.672879	0.452344	1	in_15
B4GALT6	0.0541749	0.163095	-0.0547455	0.974848	0.452359	1	in_15
SERPINI1	0.0679335	0.213014	-0.077147	0.917747	0.452394	1	in_15
ANAPC16	0.0485421	0.165471	-0.0683867	0.813664	0.452774	1	in_15
NCOR2	0.0139186	0.0862118	-0.0583747	0.377351	0.453021	1	in_15
LDLRAD4	0.0163089	0.0697059	-0.0370881	0.598625	0.453295	1	in_15
UBE3D	0.0344828	0.185515	-0.11655	0.447487	0.453641	1	in_15
MANBA	0.04042	0.121464	-0.0406244	0.977511	0.454057	1	in_15
CALB2	-0.0757565	0.0769549	-0.228468	-0.972292	0.454397	1	in_15
HSPA4	0.0108424	0.109448	-0.0877636	0.215511	0.454448	1	in_15
SLC22A17	0.0483032	0.198837	-0.102231	0.628911	0.454661	1	in_15
MBOAT2	0.0767362	0.215904	-0.062432	1.08071	0.454771	1	in_15
NFE2L1	-0.0479806	0.0949528	-0.190914	-0.657931	0.454775	1	in_15
MAPRE2	-0.0316058	0.0760806	-0.139292	-0.575246	0.455287	1	in_15
MTX2	0.0591936	0.175224	-0.0568364	0.99989	0.455535	1	in_15
RAB7A	0.0150272	0.138915	-0.108861	0.237737	0.455902	1	in_15
LRRC8B	-0.0790991	0.111961	-0.270159	-0.811426	0.456679	1	in_15
MAN1A1	0.0818685	0.297703	-0.133966	0.743438	0.457212	1	in_15
PTBP3	0.0478946	0.147222	-0.0514325	0.945076	0.457348	1	in_15
NFATC3	-0.0921014	0.0574362	-0.241639	-1.20716	0.45762	1	in_15
PARD3	0.106204	0.279322	-0.0669127	1.2024	0.457666	1	in_15
PPM1K	-0.0691532	0.0500526	-0.188359	-1.13701	0.457752	1	in_15
AEBP2	-0.111417	0.0783111	-0.301145	-1.15098	0.458086	1	in_15
CNOT6L	-0.0672763	0.0401359	-0.174689	-1.2276	0.459268	1	in_15
RGS7BP	-0.0328428	0.08678	-0.152466	-0.538114	0.459471	1	in_15
USP7	-0.0351689	0.0308635	-0.101201	-1.04388	0.459843	1	in_15
HOOK3	0.0164559	0.121496	-0.0885837	0.307056	0.460059	1	in_15
LARP4	0.00329935	0.0733855	-0.0667868	0.0922666	0.460195	1	in_15
GNB5	-0.04604	0.0301519	-0.122232	-1.18433	0.460355	1	in_15
DDX17	-0.113489	0.115744	-0.342722	-0.970339	0.460793	1	in_15
ZNF420	-0.0536063	0.0457981	-0.153011	-1.05696	0.460863	1	in_15
NXPH1	-0.020693	0.286875	-0.328261	-0.131866	0.461619	1	in_15
GRM1	-0.0824407	0.053716	-0.218597	-1.18673	0.46173	1	in_15
CCDC92	-0.0675602	0.044536	-0.179656	-1.18127	0.461805	1	in_15
VAV2	0.00823741	0.0659937	-0.0495189	0.279537	0.462088	1	in_15
ZNF251	-0.0487106	0.0307947	-0.128216	-1.20081	0.462122	1	in_15
NNT	0.0457654	0.168605	-0.0770743	0.730208	0.462132	1	in_15
SPPL3	-0.0101811	0.0890636	-0.109426	-0.201064	0.462316	1	in_15
PRKAR1B	0.0126957	0.116318	-0.0909267	0.240132	0.462476	1	in_15
SYNPO2	-0.0577234	0.0404039	-0.155851	-1.15295	0.462479	1	in_15
DPH6	-0.121536	0.0826711	-0.325743	-1.16649	0.462607	1	in_15
LUC7L2	-0.0971523	0.0662385	-0.260543	-1.1654	0.46269	1	in_15
IGF1	-0.0595088	0.0701268	-0.189144	-0.899715	0.462937	1	in_15
PCBP3	0.0168519	0.054911	-0.0212071	0.86784	0.463156	1	in_15
BICC1	-0.0180994	0.023629	-0.0598277	-0.85012	0.463387	1	in_15
STAM	0.0368732	0.122079	-0.0483327	0.848182	0.46412	1	in_15
TMEM181	0.0182785	0.0928648	-0.0563079	0.480317	0.464232	1	in_15
SH3GLB1	-0.0160916	0.0742823	-0.106465	-0.348983	0.464583	1	in_15
CRIM1	-0.0402134	0.0906739	-0.171101	-0.602173	0.464738	1	in_15
RHOT1	-0.057156	0.0330934	-0.147405	-1.24127	0.464997	1	in_15
ZNF536	-0.000888616	0.187124	-0.188901	-0.0092635	0.465243	1	in_15
FYN	-0.0568333	0.0553044	-0.168971	-0.993343	0.465779	1	in_15
HIBADH	0.0169825	0.128242	-0.0942775	0.299165	0.465822	1	in_15
CEP68	-0.0112706	0.0565658	-0.0791071	-0.325637	0.465874	1	in_15
ZNF483	-0.07953	0.0629145	-0.221975	-1.09429	0.466011	1	in_15
HNRNPR	0.0192443	0.104218	-0.0657297	0.443878	0.466367	1	in_15
CTIF	0.0157251	0.139877	-0.108427	0.248249	0.46689	1	in_15
GALNT1	0.0131405	0.127842	-0.101561	0.22454	0.467401	1	in_15
LPIN2	-0.0302842	0.103559	-0.164128	-0.443472	0.467571	1	in_15
CADM3	0.014292	0.0996184	-0.0710344	0.32829	0.468093	1	in_15
SLX4IP	-0.0270226	0.0648775	-0.118923	-0.576314	0.468234	1	in_15
TOX3	-0.0843741	0.113924	-0.282672	-0.833949	0.468403	1	in_15
PDZRN3	0.12782	0.335737	-0.0800976	1.20491	0.46861	1	in_15
NMT1	0.0341306	0.0936454	-0.0253842	1.124	0.468639	1	in_15
ZDHHC17	0.0594315	0.155843	-0.0369805	1.20819	0.468832	1	in_15
LNPEP	-0.0616902	0.063077	-0.186457	-0.96909	0.469087	1	in_15
CCNH	-0.127752	0.143437	-0.39894	-0.923301	0.469156	1	in_15
PKD2	-0.0499842	0.0646498	-0.164618	-0.854609	0.46936	1	in_15
RNLS	0.0899264	0.247035	-0.0671827	1.12185	0.470432	1	in_15
RFX3	0.00501782	0.120171	-0.110136	0.0854055	0.470824	1	in_15
MAP6	0.0562293	0.156862	-0.0444037	1.09514	0.471064	1	in_15
CPLANE1	-0.0229492	0.12973	-0.175629	-0.294601	0.471718	1	in_15
ZNF385D	0.152036	0.430968	-0.126896	1.06831	0.471778	1	in_15
RBMS1	0.0510857	0.176427	-0.074256	0.798825	0.471887	1	in_15
NRDC	-0.0129615	0.0935941	-0.119517	-0.238412	0.472115	1	in_15
SELENOO	0.011602	0.0617585	-0.0385544	0.453373	0.47234	1	in_15
HECTD1	0.0308686	0.132055	-0.0703174	0.597922	0.472822	1	in_15
ZKSCAN1	-0.0715288	0.0557467	-0.198804	-1.1015	0.472915	1	in_15
CNTN5	-0.0768334	0.161248	-0.314915	-0.632518	0.472991	1	in_15
CPEB4	0.00190482	0.112028	-0.108218	0.0339019	0.473474	1	in_15
DDX1	-0.0434705	0.0503208	-0.137262	-0.908406	0.473552	1	in_15
ERBIN	-0.0170786	0.116998	-0.151155	-0.249659	0.474169	1	in_15
GABRA1	0.0443638	0.16926	-0.0805327	0.696188	0.474622	1	in_15
STMN1	-0.0146838	0.325976	-0.355343	-0.0844821	0.475002	1	in_15
MAML3	0.104256	0.298849	-0.0903372	1.05008	0.475028	1	in_15
PDHX	0.017892	0.135533	-0.0997495	0.298089	0.475043	1	in_15
ST6GALNAC3	-0.00284515	0.109423	-0.115114	-0.0496701	0.475552	1	in_15
CDH2	-0.0206616	0.127544	-0.168867	-0.273242	0.47584	1	in_15
RRAS2	-0.0424722	0.0603044	-0.145249	-0.809951	0.47646	1	in_15
ANKRD36B	-0.0197979	0.0936893	-0.133285	-0.341916	0.476598	1	in_15
MAPK6	-0.0279408	0.0846874	-0.140569	-0.486228	0.476806	1	in_15
CBWD5	0.0517451	0.180603	-0.0771128	0.787057	0.477157	1	in_15
PEX1	-0.0255354	0.0242395	-0.0753103	-1.0055	0.477176	1	in_15
PCNT	0.00720229	0.0487078	-0.0343032	0.340105	0.477423	1	in_15
EGFR	0.0324742	0.256239	-0.19129	0.284443	0.477543	1	in_15
SLC5A3	0.0973566	0.276064	-0.0813509	1.06775	0.477653	1	in_15
TSC22D2	-0.0458962	0.0811619	-0.172954	-0.707982	0.477656	1	in_15
PRPF40A	0.011433	0.0836174	-0.0607513	0.310432	0.477958	1	in_15
SFSWAP	-0.0361805	0.0294457	-0.101807	-1.08055	0.47867	1	in_15
PIKFYVE	-0.0190704	0.0718026	-0.109943	-0.411314	0.478947	1	in_15
CAB39L	-0.0374947	0.0258206	-0.10081	-1.16067	0.47921	1	in_15
UPP2	-0.0490803	0.0486033	-0.146764	-0.984768	0.479276	1	in_15
CACNB4	0.0531284	0.171443	-0.0651867	0.880105	0.479521	1	in_15
C11orf49	0.0524552	0.142181	-0.0372711	1.14582	0.479573	1	in_15
TRAPPC6B	0.000611597	0.0593989	-0.0581757	0.0203906	0.479778	1	in_15
TANK	0.0508917	0.143166	-0.0413828	1.08097	0.480319	1	in_15
CAMK2N1	-0.163163	0.133558	-0.459884	-1.07776	0.480366	1	in_15
RNF217	-0.0317979	0.0700365	-0.133632	-0.612001	0.480399	1	in_15
MSI2	-0.104044	0.0671368	-0.275224	-1.19127	0.480678	1	in_15
TACC2	0.0174344	0.0720133	-0.0371445	0.62608	0.480708	1	in_15
AMN1	-0.00689546	0.0403847	-0.0541756	-0.285846	0.48078	1	in_15
BBS2	-0.0179953	0.0231831	-0.0591737	-0.856521	0.48096	1	in_15
TIMP2	0.0872924	0.228301	-0.053716	1.21333	0.481459	1	in_15
NAALAD2	-0.00402066	0.095439	-0.10348	-0.0792317	0.481774	1	in_15
ZNF277	0.0242419	0.095274	-0.0467902	0.668897	0.481935	1	in_15
PUM2	-0.0502306	0.0664416	-0.166903	-0.843818	0.482041	1	in_15
NEK10	-0.0672697	0.0771682	-0.211708	-0.912823	0.482238	1	in_15
SUCO	-0.0405779	0.045002	-0.126158	-0.929321	0.482546	1	in_15
GDA	-0.0390033	0.0706325	-0.148639	-0.697264	0.482588	1	in_15
TSC1	0.038191	0.105332	-0.0289499	1.11486	0.482944	1	in_15
MRTFA	-0.0137761	0.105349	-0.132902	-0.226658	0.48313	1	in_15
THSD7A	-0.0458391	0.279042	-0.37072	-0.276541	0.48318	1	in_15
WDSUB1	-0.00798586	0.0544045	-0.0703762	-0.250872	0.483414	1	in_15
KIF3B	0.0235821	0.0676731	-0.0205088	1.04829	0.483528	1	in_15
ZMAT3	-0.0221186	0.0977799	-0.142017	-0.36157	0.483963	1	in_15
ZDHHC21	-0.0718749	0.0692237	-0.212973	-0.998395	0.484025	1	in_15
ZNF91	0.0694685	0.206381	-0.0674444	0.99447	0.484509	1	in_15
SMAD5	0.00155246	0.07627	-0.073165	0.0407237	0.485386	1	in_15
GALNT11	-0.0668943	0.054388	-0.188177	-1.08103	0.485618	1	in_15
ANKUB1	-0.146644	0.137428	-0.430716	-1.01178	0.485816	1	in_15
BBS9	0.0922809	0.260443	-0.0758811	1.07555	0.485914	1	in_15
OSBPL9	-0.064201	0.0613368	-0.189739	-1.00234	0.48663	1	in_15
ASCC3	-0.0358827	0.080114	-0.151879	-0.6063	0.486635	1	in_15
CSNK1G3	-0.0651065	0.042543	-0.172756	-1.18539	0.486702	1	in_15
ZDHHC14	0.0353399	0.115231	-0.0445509	0.866995	0.486795	1	in_15
ERCC6	0.010434	0.0721943	-0.0513263	0.331124	0.486909	1	in_15
SELENOT	0.0587646	0.159375	-0.0418461	1.14477	0.487235	1	in_15
PNISR	0.118905	0.373806	-0.135997	0.91427	0.487679	1	in_15
CRPPA	0.0612012	0.17468	-0.0522771	1.05705	0.487911	1	in_15
TMEM131	-9.23469e-05	0.140144	-0.140328	-0.00129066	0.488065	1	in_15
TMEM63C	0.00536233	0.0678275	-0.0571028	0.168253	0.488117	1	in_15
TSPAN5	0.0881467	0.238279	-0.0619859	1.15074	0.488136	1	in_15
PDCD4	0.0524821	0.143753	-0.0387887	1.12701	0.489	1	in_15
CGGBP1	-0.130475	0.0911845	-0.352134	-1.15369	0.489581	1	in_15
NAP1L3	0.128859	0.344273	-0.0865558	1.17243	0.489908	1	in_15
INTU	-0.0935793	0.0699925	-0.257151	-1.12129	0.490046	1	in_15
RORA	0.0634685	0.264283	-0.137346	0.619457	0.491016	1	in_15
VSTM2A	0.0176206	0.166699	-0.131458	0.231661	0.491086	1	in_15
C2CD5	-0.0797652	0.0519946	-0.211525	-1.18653	0.491415	1	in_15
MADD	0.0324288	0.108288	-0.0434304	0.837859	0.491507	1	in_15
ZZZ3	-0.071202	0.0464349	-0.188839	-1.18631	0.491606	1	in_15
ZNF718	-0.0350995	0.0503454	-0.120544	-0.805124	0.491713	1	in_15
TPM3	-0.040498	0.0996825	-0.180678	-0.566232	0.491761	1	in_15
HYDIN	0.0258951	0.0752718	-0.0234816	1.02788	0.49236	1	in_15
TFCP2	-0.030523	0.0874337	-0.14848	-0.507169	0.492717	1	in_15
PDZD8	-0.0196765	0.0700022	-0.109355	-0.430038	0.494367	1	in_15
EPB41L5	-0.0600777	0.0443537	-0.164509	-1.12754	0.495105	1	in_15
TARS3	0.00497797	0.0924406	-0.0824846	0.111552	0.495147	1	in_15
BBS7	-0.0759949	0.0506031	-0.202593	-1.17654	0.495738	1	in_15
CDS2	0.0276425	0.13575	-0.0804649	0.501153	0.496051	1	in_15
UBE3C	-0.0577031	0.0500433	-0.16545	-1.04965	0.496428	1	in_15
ADGRL3	0.0426453	0.241729	-0.156438	0.41984	0.496843	1	in_15
NFXL1	0.00763673	0.0730251	-0.0577516	0.228905	0.497884	1	in_15
PNPLA8	0.0274061	0.0854724	-0.0306602	0.925064	0.498417	1	in_15
DNAJC7	-0.02138	0.0281019	-0.0708618	-0.846855	0.498661	1	in_15
SMG6	-0.0413594	0.0536554	-0.136374	-0.853161	0.499083	1	in_15
FBXW11	0.0347208	0.133589	-0.0641471	0.688307	0.499292	1	in_15
ABCA5	-0.0334524	0.11123	-0.178135	-0.453167	0.499371	1	in_15
OXR1	-0.0809546	0.0545159	-0.216425	-1.17124	0.499717	1	in_15
NCS1	0.0153002	0.0566759	-0.0260754	0.724771	0.499829	1	in_15
FAM126B	-0.0144276	0.0839252	-0.11278	-0.287512	0.499846	1	in_15
RAB11FIP4	-0.043555	0.0427764	-0.129886	-0.98882	0.499886	1	in_15
LRP6	-0.0521271	0.0360125	-0.140267	-1.15915	0.500698	1	in_15
POLK	-0.0243683	0.0684317	-0.117168	-0.514666	0.500785	1	in_15
ZC3H13	-0.00865228	0.0902062	-0.107511	-0.17154	0.501055	1	in_15
CLSTN1	-0.0881935	0.0647877	-0.241175	-1.12992	0.501263	1	in_15
TBC1D32	-0.061392	0.0510133	-0.173797	-1.07047	0.501402	1	in_15
SEMA6D	-0.0528503	0.178021	-0.283721	-0.44867	0.50184	1	in_15
GATAD1	-0.0178946	0.0662991	-0.102088	-0.416572	0.502005	1	in_15
MGA	-0.0298335	0.0298514	-0.0895183	-0.979688	0.50302	1	in_15
SIK2	-0.00780341	0.10006	-0.115667	-0.141794	0.504019	1	in_15
FBXO3	0.0287149	0.113907	-0.0564775	0.660624	0.504659	1	in_15
MAPT	-0.0904079	0.0805781	-0.261394	-1.03632	0.506101	1	in_15
FSD1L	-0.0275399	0.0766017	-0.131681	-0.518305	0.506753	1	in_15
TAFA5	0.0410853	0.130669	-0.0484989	0.898883	0.50728	1	in_15
WLS	0.068697	0.213277	-0.0758829	0.931275	0.507481	1	in_15
NALCN	-0.00629244	0.121789	-0.134374	-0.09629	0.508062	1	in_15
FUBP1	-0.03108	0.0483699	-0.11053	-0.766717	0.508299	1	in_15
ATPSCKMT	0.0172286	0.0800059	-0.0455487	0.537894	0.508366	1	in_15
FARS2	0.0809184	0.220453	-0.0586162	1.13662	0.50841	1	in_15
DPP8	0.0443357	0.144841	-0.05617	0.864592	0.508599	1	in_15
NRXN2	-0.0538091	0.039638	-0.147256	-1.12859	0.508968	1	in_15
ADAM22	-0.0645925	0.04462	-0.173805	-1.1592	0.509091	1	in_15
RNF130	-0.0168092	0.14511	-0.178729	-0.203468	0.509394	1	in_15
FAM120B	-0.0615396	0.0523685	-0.175448	-1.05888	0.51027	1	in_15
MAP4K4	-0.0200862	0.0888084	-0.128981	-0.361527	0.510341	1	in_15
ATP2B4	-0.0822763	0.0931172	-0.25767	-0.91941	0.510544	1	in_15
SMAP1	-0.0173726	0.081872	-0.116617	-0.343088	0.51064	1	in_15
RMND5A	-0.0310438	0.0461993	-0.108287	-0.787705	0.5108	1	in_15
ACO2	0.0225331	0.074915	-0.0298489	0.843115	0.51097	1	in_15
SRSF10	0.013742	0.130681	-0.103197	0.230323	0.511225	1	in_15
RGS7	-0.0637532	0.265778	-0.393285	-0.379187	0.511376	1	in_15
ERI3	-0.05308	0.0503434	-0.156503	-1.00591	0.511466	1	in_15
ATG10	0.0218281	0.203781	-0.160125	0.235128	0.511636	1	in_15
PRMT2	0.0357453	0.139462	-0.0679709	0.675493	0.511755	1	in_15
DDX24	-0.0895668	0.162382	-0.341516	-0.696758	0.512325	1	in_15
XPO4	0.0228808	0.116795	-0.0710329	0.477518	0.512468	1	in_15
STAM2	-0.0050893	0.0537512	-0.0639298	-0.169523	0.513172	1	in_15
UBL3	0.0413235	0.156438	-0.0737908	0.703584	0.515069	1	in_15
NAALADL2	-0.0789292	0.0902	-0.248058	-0.914676	0.515097	1	in_15
DTD1	0.0404133	0.137446	-0.0566195	0.816307	0.515476	1	in_15
RPS6KA5	-0.0556808	0.0650675	-0.176429	-0.9038	0.515777	1	in_15
SSH2	-0.0617495	0.0549281	-0.178427	-1.03728	0.515799	1	in_15
ASPH	0.048863	0.158913	-0.0611872	0.870237	0.515914	1	in_15
PI4KA	0.0139693	0.127284	-0.0993449	0.241623	0.516368	1	in_15
LRRC49	-0.0247562	0.0666877	-0.1162	-0.530612	0.516373	1	in_15
EIF4E	0.0313858	0.117428	-0.0546563	0.714941	0.516489	1	in_15
PSMD1	-0.00340739	0.104455	-0.111269	-0.0619158	0.516509	1	in_15
HIPK3	-0.0154235	0.088964	-0.119811	-0.289589	0.516535	1	in_15
GAD1	-0.0134071	0.0930511	-0.119865	-0.246833	0.516878	1	in_15
SCAF11	-0.00254872	0.0856474	-0.0907448	-0.0566397	0.517045	1	in_15
ZNF565	-0.0410929	0.0490115	-0.131197	-0.893859	0.517209	1	in_15
EHBP1	0.121669	0.334321	-0.0909831	1.12139	0.517647	1	in_15
DAAM1	-0.0531594	0.0608738	-0.167193	-0.913686	0.517741	1	in_15
LRRC37A2	-0.066955	0.115333	-0.249243	-0.719902	0.517747	1	in_15
LCOR	0.0397034	0.159185	-0.0797777	0.651293	0.51837	1	in_15
GNAI1	-0.0511082	0.066387	-0.168603	-0.852547	0.518773	1	in_15
YY1	-0.0440752	0.037959	-0.12611	-1.05305	0.518863	1	in_15
DPY19L3	0.0188358	0.0811488	-0.0434771	0.592454	0.51928	1	in_15
ATF7IP	0.0286382	0.130787	-0.073511	0.549489	0.519595	1	in_15
DCP1A	-0.00347776	0.063959	-0.0709145	-0.101077	0.519784	1	in_15
TBC1D4	0.0631303	0.187871	-0.0616106	0.991921	0.519905	1	in_15
LRRC4B	-0.0395273	0.0762949	-0.15535	-0.668888	0.520238	1	in_15
RFC3	-0.0393071	0.0526636	-0.131278	-0.837664	0.520591	1	in_15
RIMS1	-0.0702408	0.0684468	-0.208928	-0.992659	0.520899	1	in_15
BNIP3L	0.0163484	0.0612726	-0.0285758	0.713253	0.521689	1	in_15
ATP11B	-0.0218102	0.065604	-0.109224	-0.489018	0.521694	1	in_15
WDR70	0.0221001	0.1361	-0.0918996	0.379961	0.521987	1	in_15
RSBN1L	-0.0187734	0.0740728	-0.11162	-0.396302	0.522269	1	in_15
GUCY1A2	0.0148541	0.179097	-0.149389	0.177259	0.522417	1	in_15
ATAD2B	0.0538758	0.155224	-0.0474727	1.0419	0.522508	1	in_15
RAB3IP	-0.0321351	0.0882652	-0.152535	-0.523119	0.522563	1	in_15
SOS2	-0.0465047	0.0403181	-0.133328	-1.04981	0.522987	1	in_15
TMEM30A	0.0796186	0.219306	-0.0600688	1.11713	0.523539	1	in_15
RAPGEF1	-0.0453407	0.0372411	-0.127923	-1.0761	0.523972	1	in_15
DNM2	0.00170752	0.0586952	-0.0552802	0.0587263	0.524397	1	in_15
PACRG	0.0956639	0.265831	-0.0745036	1.10184	0.524405	1	in_15
PIGN	-0.0203155	0.0448996	-0.0855305	-0.610559	0.5246	1	in_15
NSF	-0.0292317	0.0860478	-0.144511	-0.496992	0.524992	1	in_15
IPO9	0.00548415	0.10315	-0.0921821	0.110056	0.525226	1	in_15
SERINC5	0.0727253	0.208235	-0.0627846	1.05187	0.525803	1	in_15
CCSER1	0.0887251	0.30149	-0.12404	0.817326	0.525847	1	in_15
TM9SF4	-0.0374524	0.0471514	-0.122056	-0.867637	0.526123	1	in_15
EPC1	0.0193522	0.129486	-0.0907813	0.344396	0.526384	1	in_15
PATJ	-0.0459219	0.0697571	-0.161601	-0.77806	0.526943	1	in_15
AK3	0.0390938	0.110665	-0.0324769	1.07058	0.527988	1	in_15
PHLPP2	0.0447271	0.131333	-0.0418792	1.01221	0.528191	1	in_15
INSR	-0.0561875	0.0585897	-0.170965	-0.959472	0.528538	1	in_15
CCND2	-0.0603533	0.0451338	-0.16584	-1.12137	0.528748	1	in_15
CUL4A	-0.0176687	0.0272183	-0.0625557	-0.771494	0.529204	1	in_15
DCAF10	0.0288181	0.128653	-0.071017	0.565758	0.529311	1	in_15
BICD1	-0.0333916	0.104685	-0.171468	-0.473987	0.529621	1	in_15
SCMH1	-0.0626058	0.0676274	-0.192839	-0.942196	0.529988	1	in_15
FAT3	0.121424	0.355991	-0.113143	1.01458	0.530694	1	in_15
MIA2	-0.0223508	0.077493	-0.122195	-0.438753	0.530697	1	in_15
MAPKAP1	-0.0545626	0.0456555	-0.154781	-1.06708	0.531121	1	in_15
CTTNBP2	0.0528367	0.163062	-0.0573885	0.939514	0.531304	1	in_15
PSMD11	0.0275091	0.107429	-0.0524107	0.674637	0.531383	1	in_15
NAA16	-0.0563365	0.0478245	-0.160497	-1.06007	0.531459	1	in_15
MAST2	-0.0477749	0.0728719	-0.168422	-0.776126	0.532002	1	in_15
CNTNAP4	-0.152563	0.120983	-0.42611	-1.09312	0.532588	1	in_15
PTPN9	0.0443152	0.129066	-0.0404356	1.02484	0.532591	1	in_15
ATG4C	-0.0650796	0.0543397	-0.184499	-1.06812	0.532623	1	in_15
ADCY9	0.0251031	0.0821043	-0.0318982	0.863159	0.532943	1	in_15
MED14	-0.0159398	0.064419	-0.0962986	-0.388775	0.532996	1	in_15
UBA5	-0.0355418	0.0514115	-0.122495	-0.801126	0.533002	1	in_15
STRADA	0.0465512	0.141641	-0.0485387	0.959498	0.533169	1	in_15
KIAA0513	0.0280787	0.0915559	-0.0353984	0.866979	0.53344	1	in_15
EZH1	-0.0101547	0.040503	-0.0608124	-0.392888	0.535054	1	in_15
BPTF	-0.02295	0.143165	-0.189065	-0.270783	0.53509	1	in_15
AP3S1	-0.0138343	0.111282	-0.138951	-0.216716	0.535107	1	in_15
DAP3	0.0169944	0.0763867	-0.0423979	0.56082	0.535676	1	in_15
GABRA4	-0.0458752	0.0516549	-0.143405	-0.921908	0.53579	1	in_15
ZNF717	-0.0358722	0.0507985	-0.122543	-0.811211	0.535963	1	in_15
CACNA1E	-0.0782111	0.0602125	-0.216635	-1.1074	0.536202	1	in_15
PSAP	0.0602949	0.277912	-0.157323	0.543044	0.536304	1	in_15
INTS7	0.0288214	0.114669	-0.0570258	0.658017	0.536815	1	in_15
AGO3	-0.0312856	0.0757911	-0.138362	-0.572661	0.537488	1	in_15
TOP1	0.0472055	0.1528	-0.0583889	0.876194	0.537656	1	in_15
PPP2R5C	0.0338316	0.13833	-0.0706664	0.634545	0.53766	1	in_15
ZBTB44	-0.00414777	0.057561	-0.0658566	-0.131739	0.538117	1	in_15
DPP6	0.160013	0.497637	-0.17761	0.928904	0.538723	1	in_15
STIM1	0.0333222	0.0957789	-0.0291345	1.04569	0.538965	1	in_15
IARS1	0.0130006	0.0582191	-0.032218	0.5635	0.539131	1	in_15
SPAG9	0.0501278	0.146309	-0.0460532	1.0215	0.539859	1	in_15
MRPS5	-0.0248546	0.0811285	-0.130838	-0.45964	0.539877	1	in_15
NAA50	-0.0210282	0.0338735	-0.07593	-0.750697	0.540014	1	in_15
HECW2	-0.0615566	0.0519304	-0.175044	-1.06311	0.54108	1	in_15
VAMP2	0.131719	0.381736	-0.118297	1.03259	0.541216	1	in_15
KCNMA1	-0.0768431	0.0651102	-0.218796	-1.06098	0.541445	1	in_15
TIAM1	-0.0878965	0.0709777	-0.246771	-1.08434	0.541549	1	in_15
UPF2	-0.0466247	0.040397	-0.133646	-1.05011	0.54168	1	in_15
NVL	-0.0428012	0.0351988	-0.120801	-1.0755	0.541923	1	in_15
FAM219A	0.0259843	0.09227	-0.0403014	0.768314	0.542467	1	in_15
FUS	0.0259967	0.148238	-0.0962447	0.41682	0.543222	1	in_15
NKTR	-0.0249784	0.10718	-0.157136	-0.370441	0.54394	1	in_15
CCDC186	-0.0234495	0.0489861	-0.095885	-0.634497	0.544214	1	in_15
CPD	-0.024354	0.0804023	-0.12911	-0.455657	0.544301	1	in_15
GNG2	0.0272022	0.170561	-0.116156	0.371903	0.544346	1	in_15
RAP1B	0.0416739	0.128238	-0.0448903	0.94357	0.544484	1	in_15
ANKRD28	-0.0297636	0.0792062	-0.138733	-0.535338	0.544669	1	in_15
SLF1	0.0651959	0.185482	-0.0550901	1.06231	0.54481	1	in_15
MVB12B	-0.0526661	0.0799463	-0.185279	-0.778386	0.544932	1	in_15
PTCD3	-0.0388189	0.0467825	-0.12442	-0.888813	0.545134	1	in_15
MORC3	-0.0235977	0.0426813	-0.0898768	-0.697818	0.545693	1	in_15
CBFA2T2	-0.0421056	0.0474874	-0.131699	-0.921116	0.546154	1	in_15
MAPK10	0.0777196	0.229613	-0.0741735	1.00286	0.546402	1	in_15
EFCAB7	0.054621	0.156206	-0.0469641	1.05385	0.546519	1	in_15
ZNF675	0.0359667	0.107487	-0.0355539	0.985639	0.54662	1	in_15
UVRAG	-0.0541224	0.0475406	-0.155785	-1.04343	0.546628	1	in_15
PDS5B	0.0316595	0.19192	-0.128601	0.387192	0.546628	1	in_15
EMSY	-0.0098499	0.0840661	-0.103766	-0.205561	0.546951	1	in_15
CYB5R4	-0.0363731	0.0306244	-0.103371	-1.06407	0.547174	1	in_15
SPART	-0.026757	0.0737861	-0.1273	-0.521595	0.547636	1	in_15
EEF1A1	-0.0873697	0.182046	-0.356786	-0.635603	0.54803	1	in_15
KCTD8	-0.0424241	0.140304	-0.225152	-0.455046	0.548041	1	in_15
ATG2B	0.0110954	0.0999336	-0.0777428	0.244789	0.548164	1	in_15
NHLRC2	0.0141069	0.0735076	-0.0452939	0.465465	0.548335	1	in_15
KNDC1	-0.0227811	0.0219034	-0.0674655	-0.99923	0.548337	1	in_15
YTHDF3	-0.0320146	0.0511919	-0.115221	-0.754117	0.549175	1	in_15
DSTN	-0.00261413	0.179149	-0.184378	-0.0281883	0.549238	1	in_15
WDFY3	0.0098542	0.114623	-0.094915	0.184347	0.549609	1	in_15
ANAPC1	-0.037356	0.0483998	-0.123112	-0.853779	0.550524	1	in_15
ZBTB41	0.00308213	0.0478194	-0.0416552	0.13503	0.550686	1	in_15
TAF15	-0.0249475	0.0778433	-0.127738	-0.475687	0.551401	1	in_15
ATP1A3	-0.0574595	0.0599162	-0.174835	-0.959471	0.551728	1	in_15
MLH3	0.0256985	0.0797377	-0.0283408	0.932064	0.551999	1	in_15
WDR17	-0.0669439	0.061057	-0.194945	-1.02505	0.552572	1	in_15
SDHA	-0.0384191	0.0330873	-0.109925	-1.05305	0.553069	1	in_15
ANKS1A	0.0134027	0.0962184	-0.0694131	0.317195	0.553575	1	in_15
GPR158	0.0620049	0.213145	-0.0891355	0.80407	0.553707	1	in_15
BSN	-0.0413099	0.0411271	-0.123747	-0.982156	0.553965	1	in_15
SEC31A	-0.0346168	0.0441407	-0.113374	-0.861476	0.554214	1	in_15
SNX24	0.0616761	0.181321	-0.0579688	1.01035	0.554544	1	in_15
MDN1	-0.0504016	0.0466772	-0.14748	-1.01758	0.554962	1	in_15
ATXN10	-0.0369407	0.066096	-0.139977	-0.702686	0.555703	1	in_15
ZMYND8	-0.0704512	0.0739374	-0.21484	-0.95632	0.556236	1	in_15
RHEB	0.0527336	0.149923	-0.0444559	1.06345	0.556243	1	in_15
TLK2	-0.00319822	0.0638828	-0.0702793	-0.0934452	0.556997	1	in_15
AUH	0.000700373	0.11447	-0.11307	0.0120656	0.55727	1	in_15
SNX9	0.0417556	0.133951	-0.05044	0.887673	0.557785	1	in_15
CTNNA2	0.140612	0.426282	-0.145059	0.964726	0.55801	1	in_15
CLASP1	-0.0337595	0.0825187	-0.150038	-0.569044	0.558108	1	in_15
RUSC2	0.0402367	0.118105	-0.0376319	1.01276	0.558398	1	in_15
PXDNL	0.0224142	0.124828	-0.0800001	0.428954	0.558642	1	in_15
SNX13	0.00127548	0.121087	-0.118536	0.0208651	0.558841	1	in_15
RBFOX1	-0.177597	0.176338	-0.531532	-0.983466	0.559332	1	in_15
REEP1	0.0414938	0.164151	-0.081163	0.66304	0.559507	1	in_15
MIA3	-0.0287775	0.0282944	-0.0858494	-0.988278	0.560055	1	in_15
KCNC2	0.0765623	0.229747	-0.0766221	0.979599	0.560151	1	in_15
CEP97	-0.0137791	0.0720745	-0.0996328	-0.314566	0.560323	1	in_15
WIPF2	0.0130277	0.10555	-0.0794946	0.275974	0.560356	1	in_15
JPH3	-0.00965436	0.0350845	-0.0543932	-0.422948	0.560709	1	in_15
AFF2	-0.0456344	0.0841597	-0.175429	-0.689105	0.560853	1	in_15
ARID4A	-0.0486675	0.0624017	-0.159737	-0.858803	0.560917	1	in_15
SLC2A13	0.0897966	0.256866	-0.0772725	1.05344	0.561226	1	in_15
BEND6	-0.036589	0.0396954	-0.112873	-0.940077	0.56208	1	in_15
NSD1	-0.0294774	0.0774994	-0.136454	-0.540067	0.562203	1	in_15
CREBRF	-0.0111016	0.081632	-0.103835	-0.234637	0.562246	1	in_15
GLIS3	-0.00978936	0.0706562	-0.0902349	-0.238507	0.562354	1	in_15
LIMS1	0.0256127	0.076051	-0.0248256	0.995274	0.562789	1	in_15
VWA8	0.00255591	0.129165	-0.124053	0.0395665	0.563012	1	in_15
EXOSC10	-0.0110972	0.0291922	-0.0513867	-0.539848	0.563389	1	in_15
RAPGEF2	0.0843208	0.244349	-0.0757076	1.03273	0.563401	1	in_15
STRN3	-0.0679925	0.0598903	-0.195875	-1.04207	0.564423	1	in_15
RCAN1	-0.0154398	0.0613883	-0.0922679	-0.393885	0.56458	1	in_15
CAND1	0.00107559	0.117323	-0.115172	0.0181347	0.564744	1	in_15
MAPKBP1	-0.042103	0.0596117	-0.143818	-0.811292	0.564847	1	in_15
ZHX2	0.0169752	0.0539606	-0.0200101	0.899567	0.564866	1	in_15
RAPH1	-0.0296042	0.110163	-0.169371	-0.415143	0.56507	1	in_15
SRGAP3	-0.0616061	0.07208	-0.195292	-0.903203	0.565076	1	in_15
GRIK5	-0.0244556	0.0254587	-0.0743698	-0.960288	0.565315	1	in_15
HERC4	0.0312419	0.130768	-0.0682838	0.615248	0.56552	1	in_15
FBXO22	-0.0307402	0.058025	-0.119506	-0.678754	0.565829	1	in_15
PHC3	-0.0435782	0.0788791	-0.166036	-0.697482	0.565839	1	in_15
FBXL7	0.156365	0.449264	-0.136533	1.04634	0.566013	1	in_15
XPO1	-0.0616883	0.0567185	-0.180095	-1.02111	0.566117	1	in_15
COBL	-0.0752865	0.0637121	-0.214285	-1.06159	0.566457	1	in_15
CSMD1	0.129612	0.537124	-0.2779	0.623378	0.56656	1	in_15
EPHA7	0.000827275	0.16165	-0.159996	0.0100821	0.566668	1	in_15
B3GALNT2	-0.0329156	0.0510083	-0.11684	-0.768713	0.566675	1	in_15
EIF4G3	-0.0175935	0.0914193	-0.126606	-0.316318	0.567353	1	in_15
ICE1	-0.0227937	0.0495208	-0.0951082	-0.617786	0.567377	1	in_15
GSPT1	-0.0435549	0.0377468	-0.124857	-1.04999	0.567551	1	in_15
NBEA	-0.0774589	0.113509	-0.268427	-0.794983	0.568012	1	in_15
KCNQ5	-0.0180595	0.327789	-0.363908	-0.102346	0.568199	1	in_15
LUZP2	-0.0437453	0.174758	-0.262249	-0.392393	0.568337	1	in_15
EPB41L1	0.00942061	0.138475	-0.119634	0.143072	0.568338	1	in_15
TCF12	-0.0569702	0.0480349	-0.161975	-1.06337	0.568632	1	in_15
MYO1B	-0.0844893	0.0998442	-0.268823	-0.89835	0.568733	1	in_15
CELF1	0.00359623	0.107703	-0.10051	0.0677045	0.568839	1	in_15
KSR2	0.0212503	0.150964	-0.108463	0.32109	0.568886	1	in_15
CHORDC1	-0.00108673	0.126757	-0.12893	-0.0166606	0.569185	1	in_15
LATS1	-0.026033	0.0489434	-0.101009	-0.680531	0.569632	1	in_15
TRAPPC12	-0.0252798	0.0497232	-0.100283	-0.660606	0.56966	1	in_15
LRSAM1	0.0192135	0.0628597	-0.0244328	0.862794	0.569688	1	in_15
TMEM106B	-0.00107469	0.112883	-0.115033	-0.0184836	0.569906	1	in_15
ERCC8	-0.0210615	0.055464	-0.097587	-0.539425	0.57016	1	in_15
AFTPH	-0.00271454	0.0986184	-0.104047	-0.0525042	0.570288	1	in_15
CHPT1	-0.0183252	0.111482	-0.148133	-0.276692	0.5708	1	in_15
KTN1	0.0351563	0.143896	-0.0735835	0.63367	0.570944	1	in_15
CAPN2	-0.013225	0.0148001	-0.0412502	-0.924907	0.571189	1	in_15
SEMA4B	0.00162389	0.0414552	-0.0382074	0.0799062	0.571216	1	in_15
G2E3	-0.0214475	0.0606419	-0.103537	-0.51208	0.571227	1	in_15
SPIDR	0.0304467	0.19708	-0.136187	0.358117	0.573101	1	in_15
SNAP25	-0.0867708	0.080875	-0.254417	-1.01445	0.573788	1	in_15
CSNK1A1	0.0240926	0.130586	-0.0824012	0.443412	0.574071	1	in_15
PPP1CB	0.0446905	0.156346	-0.0669653	0.78448	0.574654	1	in_15
PSEN1	-0.0220129	0.0424023	-0.0864282	-0.669788	0.574663	1	in_15
FAM169A	0.0564371	0.16421	-0.0513353	1.02637	0.574761	1	in_15
JAM2	-0.0729754	0.0690779	-0.215029	-1.00687	0.574945	1	in_15
SF3B1	0.00431479	0.108825	-0.100195	0.0809189	0.57515	1	in_15
CCDC88A	-0.084143	0.191391	-0.359677	-0.598537	0.575193	1	in_15
FOCAD	-0.0128687	0.099651	-0.125388	-0.224158	0.575263	1	in_15
DYNC1H1	0.021026	0.138963	-0.0969114	0.349424	0.575894	1	in_15
TNKS	0.0808432	0.237979	-0.0762928	1.00836	0.576059	1	in_15
MAPK4	-0.00112565	0.113999	-0.11625	-0.0191638	0.576204	1	in_15
IFT88	0.0439839	0.131252	-0.0432843	0.987838	0.576358	1	in_15
DNAJC6	-0.0410959	0.0656882	-0.14788	-0.754293	0.576562	1	in_15
ZNF780B	0.0227633	0.0770995	-0.0315728	0.821099	0.576852	1	in_15
FBN1	-0.0324061	0.0610605	-0.125873	-0.679545	0.577183	1	in_15
SLC9A9	0.0688346	0.227523	-0.089854	0.850177	0.577331	1	in_15
ABCA10	0.035706	0.149964	-0.0785524	0.612493	0.577431	1	in_15
CCDC138	0.00303315	0.0672637	-0.0611974	0.0925551	0.577431	1	in_15
ACOT7	0.0425807	0.131598	-0.0464371	0.937527	0.578001	1	in_15
TENM4	0.0844832	0.318374	-0.149407	0.707955	0.578012	1	in_15
THOC2	-0.0238461	0.0670477	-0.11474	-0.514199	0.578605	1	in_15
KDM2B	-0.0336998	0.0362286	-0.103628	-0.944543	0.578652	1	in_15
LMBR1	-0.0499654	0.0487603	-0.148691	-0.991944	0.579013	1	in_15
IFNGR2	-0.0939237	0.0881773	-0.276025	-1.01091	0.579093	1	in_15
GAREM1	0.0266581	0.0987686	-0.0454524	0.724568	0.579211	1	in_15
APPBP2	-0.0202047	0.0770092	-0.117419	-0.407355	0.579234	1	in_15
SRSF11	0.0825588	0.239994	-0.0748764	1.0278	0.579763	1	in_15
SUGT1	0.00703678	0.0858083	-0.0717348	0.175086	0.580003	1	in_15
MED15	-0.031421	0.0366578	-0.0994998	-0.904598	0.580174	1	in_15
PRKCI	-0.0305671	0.0676274	-0.128762	-0.610119	0.581364	1	in_15
TAPT1	-0.0242351	0.0231096	-0.0715798	-1.00328	0.581785	1	in_15
FAXC	-0.0179496	0.0809688	-0.116868	-0.355653	0.581884	1	in_15
GRIA2	-0.0332917	0.134475	-0.201059	-0.388936	0.582016	1	in_15
HMBOX1	0.0399812	0.224189	-0.144226	0.425399	0.582578	1	in_15
MAGED1	0.0289115	0.122151	-0.0643282	0.607739	0.58276	1	in_15
NEGR1	0.0958581	0.318122	-0.126406	0.845295	0.582836	1	in_15
POGZ	-0.0568656	0.0506349	-0.164366	-1.03678	0.583728	1	in_15
PDE4A	0.0329195	0.11949	-0.0536515	0.745296	0.583869	1	in_15
PEG10	-0.117902	0.11265	-0.348454	-1.00231	0.58389	1	in_15
C15orf41	0.0122709	0.118404	-0.0938617	0.226608	0.584007	1	in_15
USP34	0.0413742	0.196462	-0.113713	0.522879	0.584468	1	in_15
SRPK2	0.0193836	0.150133	-0.111365	0.290566	0.584815	1	in_15
RAB8B	0.0417313	0.147637	-0.064174	0.772311	0.584852	1	in_15
PBRM1	0.00745011	0.0832662	-0.068366	0.192597	0.585514	1	in_15
LUZP1	0.0356868	0.112096	-0.0407219	0.915405	0.586233	1	in_15
PKIG	-0.0353062	0.032849	-0.103461	-1.01531	0.586299	1	in_15
ZNF326	-0.0168582	0.0350445	-0.0687609	-0.636604	0.58646	1	in_15
ST13	-0.0262759	0.0964828	-0.149035	-0.41952	0.586707	1	in_15
NTRK2	0.0579167	0.170579	-0.054746	1.00756	0.586776	1	in_15
MMP24	-0.00472579	0.036261	-0.0457126	-0.225984	0.586881	1	in_15
DNAJC3	-0.0475253	0.0611992	-0.15625	-0.856733	0.587485	1	in_15
KIF13B	-0.0276434	0.0384878	-0.0937746	-0.819281	0.587646	1	in_15
DPY19L2	-0.0531863	0.065658	-0.172031	-0.877141	0.587872	1	in_15
CAPZB	0.0234813	0.113675	-0.0667129	0.51026	0.587941	1	in_15
DIDO1	-0.00279408	0.0412494	-0.0468375	-0.124339	0.588368	1	in_15
FAM120A	5.65663e-05	0.0786577	-0.0785446	0.00141051	0.589328	1	in_15
SETD2	-0.034709	0.0853577	-0.154776	-0.566588	0.589512	1	in_15
NIPSNAP2	0.0200749	0.124968	-0.0848178	0.375108	0.589664	1	in_15
IPO7	-0.037443	0.0416654	-0.116551	-0.927676	0.589954	1	in_15
LARS2	0.0202012	0.0940084	-0.0536061	0.536446	0.590457	1	in_15
ENO2	0.0189896	0.22094	-0.182961	0.184297	0.590847	1	in_15
GOLGB1	-0.0413691	0.0624591	-0.145197	-0.780924	0.591432	1	in_15
LANCL2	-0.0516191	0.0484182	-0.151656	-1.01134	0.591663	1	in_15
ERC1	-0.0606639	0.0845301	-0.205858	-0.818898	0.591996	1	in_15
CD47	0.0612463	0.178437	-0.0559443	1.02432	0.592493	1	in_15
HLCS	-0.0744166	0.0702705	-0.219104	-1.00806	0.592507	1	in_15
RPRD1A	0.0164543	0.152633	-0.119724	0.236819	0.592792	1	in_15
MECP2	0.0415467	0.142917	-0.0598238	0.803291	0.592864	1	in_15
FRMD5	-0.056249	0.0866228	-0.199121	-0.771643	0.592978	1	in_15
TCEA1	-0.0123636	0.0420081	-0.0667354	-0.445678	0.593084	1	in_15
EXT2	-0.0215993	0.0718157	-0.115014	-0.453181	0.593363	1	in_15
NSL1	0.0337429	0.14682	-0.0793343	0.584865	0.593739	1	in_15
LIPA	0.0337513	0.114645	-0.0471429	0.81775	0.593814	1	in_15
SPHKAP	0.0442931	0.15389	-0.0653038	0.792111	0.594152	1	in_15
ATF6	0.002127	0.0747103	-0.0704563	0.0574355	0.594214	1	in_15
ZNF346	0.0092309	0.05718	-0.0387182	0.377321	0.595128	1	in_15
RPL22	-0.00760925	0.0613306	-0.0765491	-0.216331	0.595714	1	in_15
MED23	-0.032992	0.0399293	-0.105913	-0.886753	0.59578	1	in_15
CDC42BPA	-0.0705692	0.0659292	-0.207068	-1.01329	0.59594	1	in_15
ARFGEF1	0.0476608	0.14934	-0.0540187	0.918705	0.596085	1	in_15
LNPK	0.0287249	0.132238	-0.0747878	0.543892	0.596499	1	in_15
ANKFN1	-0.043226	0.0734866	-0.159939	-0.725897	0.596562	1	in_15
CDK8	0.0425945	0.147182	-0.0619927	0.798221	0.597361	1	in_15
SUDS3	-0.00193756	0.056361	-0.0602361	-0.0651396	0.597422	1	in_15
MTCH1	0.0539537	0.293028	-0.18512	0.442321	0.597468	1	in_15
SLC25A48	0.0285936	0.216343	-0.159156	0.298496	0.598167	1	in_15
TMOD2	0.051311	0.166726	-0.0641041	0.871357	0.598259	1	in_15
LCMT1	-0.0224319	0.0235152	-0.0683791	-0.956878	0.598634	1	in_15
TM9SF2	-0.0509184	0.0756736	-0.17751	-0.788345	0.598702	1	in_15
TASP1	0.0490304	0.170144	-0.0720835	0.793449	0.598994	1	in_15
PCID2	0.00290799	0.0623313	-0.0565153	0.0959143	0.599064	1	in_15
NRIP1	0.0603586	0.194511	-0.073794	0.881836	0.599074	1	in_15
RABL6	0.000630882	0.0757199	-0.0744581	0.0164672	0.599129	1	in_15
SCLT1	-0.132544	0.134907	-0.399996	-0.971325	0.59921	1	in_15
BORCS5	-0.0213576	0.0802188	-0.122934	-0.412105	0.599421	1	in_15
GTF2IRD1	0.0165306	0.103551	-0.0704896	0.372321	0.599608	1	in_15
ZNF507	-0.0325979	0.0465962	-0.111792	-0.806761	0.599995	1	in_15
TAFA1	-0.018345	0.108908	-0.145598	-0.282551	0.60001	1	in_15
PRKCA	0.00177922	0.190959	-0.187401	0.0184333	0.600273	1	in_15
ZNF680	-0.0308159	0.0408063	-0.102438	-0.843287	0.600367	1	in_15
PTEN	-0.0204787	0.0966346	-0.137592	-0.342724	0.600633	1	in_15
GPM6A	0.0269312	0.12922	-0.0753578	0.51603	0.601166	1	in_15
HS2ST1	-0.0213816	0.103482	-0.146245	-0.335625	0.60153	1	in_15
ZNF148	-0.00017555	0.102023	-0.102374	-0.00336671	0.601829	1	in_15
EHMT1	0.0443713	0.155597	-0.0668541	0.781891	0.60226	1	in_15
CDK5RAP2	-0.039433	0.0418308	-0.120697	-0.951066	0.60251	1	in_15
ARHGEF9	-0.0288356	0.086522	-0.144193	-0.489926	0.602589	1	in_15
KANSL3	-0.0364153	0.0393799	-0.112211	-0.941652	0.603369	1	in_15
USP11	-0.0597922	0.0756284	-0.195213	-0.865382	0.603617	1	in_15
ZSWIM5	-0.0630724	0.0691007	-0.195246	-0.935286	0.603624	1	in_15
JPH4	-0.0352627	0.0933074	-0.163833	-0.537556	0.60393	1	in_15
RIC3	-0.0482003	0.059543	-0.155944	-0.876814	0.604756	1	in_15
SLITRK4	0.00795533	0.123514	-0.107603	0.134929	0.604783	1	in_15
CALD1	0.0126311	0.0886328	-0.0633705	0.325737	0.605035	1	in_15
PPM1E	0.074793	0.224238	-0.0746524	0.980904	0.605447	1	in_15
TMEM165	-0.0407001	0.0592442	-0.140644	-0.798153	0.605819	1	in_15
NAA35	-0.0257572	0.0598326	-0.111347	-0.589828	0.606193	1	in_15
CLEC16A	-0.0218507	0.0778183	-0.12152	-0.429689	0.607844	1	in_15
MEF2A	-0.0412123	0.0667078	-0.149132	-0.748467	0.608437	1	in_15
PDE4D	0.177048	0.609896	-0.255801	0.801683	0.608541	1	in_15
TERF2IP	-0.0820696	0.0988051	-0.262944	-0.889309	0.608732	1	in_15
SRSF4	-0.0455211	0.0675488	-0.158591	-0.789067	0.608894	1	in_15
TBCK	-0.0656083	0.106689	-0.237905	-0.746328	0.608978	1	in_15
WDFY2	-0.00768359	0.0726221	-0.0879892	-0.187528	0.609831	1	in_15
SMAP2	-0.0411966	0.0406012	-0.122994	-0.987115	0.610079	1	in_15
ARHGAP26	0.0545317	0.211072	-0.102009	0.682763	0.610258	1	in_15
HDX	0.0365666	0.115916	-0.0427828	0.90321	0.610614	1	in_15
MRTFB	-0.0142993	0.0925649	-0.121164	-0.26226	0.610645	1	in_15
MARCHF6	-0.0566325	0.0578704	-0.171135	-0.969388	0.610665	1	in_15
CCK	0.0081164	0.593136	-0.576903	0.027192	0.610872	1	in_15
PKM	0.00280952	0.189618	-0.183999	0.029477	0.610957	1	in_15
EEF1AKMT2	-0.00766213	0.0857778	-0.101102	-0.160718	0.611065	1	in_15
MAP9	0.0438848	0.213077	-0.125308	0.508372	0.611077	1	in_15
ROCK1	-0.000236167	0.0876305	-0.0881028	-0.00526796	0.611216	1	in_15
TAF2	-0.0307608	0.0651567	-0.126678	-0.628561	0.611235	1	in_15
DNAJC9	-0.0151541	0.0276412	-0.0579493	-0.694035	0.612159	1	in_15
CABP1	-0.012519	0.0697184	-0.0947563	-0.298365	0.612347	1	in_15
HM13	-0.0221621	0.0761791	-0.120503	-0.441697	0.612454	1	in_15
CCNI	0.0463848	0.215065	-0.122295	0.538965	0.613436	1	in_15
RTN1	0.0736844	0.222988	-0.0756188	0.967285	0.613872	1	in_15
PCLO	0.1259	0.381536	-0.129736	0.96528	0.61404	1	in_15
DCLK1	-0.0302256	0.0936329	-0.154084	-0.478297	0.614476	1	in_15
ATP6V1B2	-0.000417419	0.111892	-0.112726	-0.0072846	0.615582	1	in_15
SNX2	0.00843586	0.121895	-0.105023	0.145727	0.616206	1	in_15
ARHGAP18	0.07782	0.247538	-0.0918978	0.898694	0.616924	1	in_15
MYO1D	-0.033965	0.0441844	-0.112114	-0.851832	0.61709	1	in_15
SYN2	-0.0646071	0.0657229	-0.194937	-0.971592	0.617555	1	in_15
HDAC8	0.0620283	0.18996	-0.065903	0.950301	0.617722	1	in_15
SNX4	0.048367	0.149574	-0.0528403	0.936667	0.618747	1	in_15
RTN3	-0.0699082	0.0788707	-0.218687	-0.920947	0.619707	1	in_15
MTMR6	-0.00217282	0.111776	-0.116122	-0.0373733	0.619817	1	in_15
RETREG1	-0.03713	0.0692262	-0.143486	-0.684243	0.619865	1	in_15
TUSC3	-0.0446682	0.0556268	-0.144963	-0.872906	0.620284	1	in_15
SLC12A6	-0.0155698	0.0722609	-0.103401	-0.347444	0.621066	1	in_15
MAPK8	-0.0472427	0.0602058	-0.154691	-0.861752	0.621178	1	in_15
DENND5A	0.00561081	0.0686967	-0.0574751	0.174317	0.621284	1	in_15
INVS	0.0239892	0.145235	-0.0972563	0.387792	0.621625	1	in_15
PAG1	0.00718535	0.0980464	-0.0836757	0.154995	0.621775	1	in_15
CAPZA1	-0.0534126	0.0559462	-0.162771	-0.957278	0.621938	1	in_15
MYH10	-0.0387184	0.0869094	-0.164346	-0.60406	0.621981	1	in_15
VMP1	-0.0353819	0.0486779	-0.119442	-0.824975	0.622471	1	in_15
PUM1	-0.0563672	0.057363	-0.170097	-0.971402	0.622512	1	in_15
RAPGEF5	-0.0923726	0.0983594	-0.283105	-0.949221	0.622694	1	in_15
SRRM3	0.0160744	0.201539	-0.169391	0.169872	0.622788	1	in_15
NUCKS1	-0.0543065	0.0857831	-0.194396	-0.75979	0.623274	1	in_15
DTWD1	0.0468464	0.143545	-0.0498518	0.949524	0.62365	1	in_15
ARFGEF2	0.00394271	0.101782	-0.0938968	0.0789821	0.623732	1	in_15
ARIH2	-0.0206853	0.0782967	-0.119667	-0.409594	0.623765	1	in_15
TMEM150C	-0.0159877	0.0798091	-0.111784	-0.327101	0.623806	1	in_15
AHDC1	-0.00198841	0.0755916	-0.0795685	-0.0502348	0.623963	1	in_15
METAP1D	-0.121379	0.154776	-0.397535	-0.861467	0.624181	1	in_15
PPWD1	-0.0504341	0.0554639	-0.156332	-0.933436	0.624278	1	in_15
MAPK8IP3	-0.0343036	0.0368398	-0.105447	-0.945047	0.624721	1	in_15
WDR37	0.0217232	0.115505	-0.0720586	0.453997	0.625339	1	in_15
CDHR3	-0.0273585	0.0910429	-0.14576	-0.45288	0.625767	1	in_15
WDPCP	-0.0836997	0.0895718	-0.256971	-0.946771	0.626256	1	in_15
PCM1	-0.0594153	0.0916617	-0.210492	-0.770811	0.626972	1	in_15
ARHGAP20	0.0290638	0.110647	-0.0525193	0.698232	0.627573	1	in_15
PRKAG2	0.008707	0.107962	-0.0905483	0.171934	0.627589	1	in_15
EPS8	0.00787341	0.0966506	-0.0809038	0.173824	0.627813	1	in_15
ZNF608	-0.00628874	0.11124	-0.123817	-0.104874	0.628057	1	in_15
GNAO1	0.0788872	0.280873	-0.123098	0.765481	0.628416	1	in_15
PRKCE	-0.0101116	0.156642	-0.176865	-0.118848	0.628668	1	in_15
LRCH3	0.00469753	0.107953	-0.0985578	0.0891672	0.628698	1	in_15
HSPH1	-0.0339811	0.175326	-0.243288	-0.318201	0.628719	1	in_15
SNX14	0.0263607	0.137498	-0.0847761	0.464887	0.62887	1	in_15
ST6GALNAC5	-0.0506957	0.100738	-0.20213	-0.656139	0.629539	1	in_15
HMGN1	-0.0513618	0.077655	-0.180379	-0.780265	0.629562	1	in_15
SMIM8	0.0187191	0.109888	-0.0724499	0.402426	0.629592	1	in_15
PIAS1	-0.0474092	0.0498119	-0.14463	-0.955764	0.629715	1	in_15
MROH1	-0.0243694	0.0459204	-0.0946593	-0.679518	0.630186	1	in_15
TUBGCP3	-0.00644905	0.055479	-0.0683771	-0.204106	0.630744	1	in_15
MED13L	0.0404917	0.156398	-0.0754144	0.684712	0.630784	1	in_15
SYP	0.0283555	0.120324	-0.0636128	0.604292	0.631019	1	in_15
SEPTIN3	0.0221751	0.156513	-0.112163	0.32353	0.631807	1	in_15
UBAP1	-0.0334722	0.0387285	-0.105673	-0.908638	0.633042	1	in_15
DST	0.101342	0.472243	-0.26956	0.535523	0.63344	1	in_15
MPP6	-0.0768054	0.103495	-0.257106	-0.834918	0.634119	1	in_15
ERC2	0.0159571	0.17135	-0.139436	0.201266	0.63428	1	in_15
SLC23A2	-0.0209713	0.111727	-0.15367	-0.309748	0.634505	1	in_15
ZNF37A	0.0406623	0.150009	-0.0686848	0.728841	0.634781	1	in_15
LPGAT1	0.00595436	0.158749	-0.14684	0.0763794	0.635384	1	in_15
KIDINS220	0.0601777	0.186976	-0.0666202	0.93019	0.63554	1	in_15
SHISA6	0.0508788	0.212024	-0.110266	0.618826	0.635976	1	in_15
ME1	0.0375201	0.120993	-0.0459524	0.880985	0.635994	1	in_15
AGO2	0.0224091	0.0857947	-0.0409766	0.692917	0.636008	1	in_15
ANO10	0.0459629	0.167159	-0.0752332	0.743305	0.636465	1	in_15
UBA6	-0.00913306	0.0898592	-0.108125	-0.180827	0.636486	1	in_15
VPS41	0.00685116	0.0993811	-0.0856788	0.145121	0.637252	1	in_15
PPP6R3	-0.0625446	0.0781623	-0.203251	-0.871209	0.637495	1	in_15
RALGAPA1	-0.0513422	0.0571497	-0.159834	-0.927525	0.638024	1	in_15
CTNNA3	-0.0364458	0.294167	-0.367058	-0.216061	0.638026	1	in_15
NAPEPLD	0.0235075	0.11125	-0.064235	0.525103	0.63815	1	in_15
GRID2	0.104644	0.415139	-0.20585	0.660557	0.638181	1	in_15
ZC3H6	-0.0184939	0.085806	-0.122794	-0.347531	0.638229	1	in_15
SGTB	0.0130692	0.119994	-0.0938561	0.239561	0.638507	1	in_15
ANKIB1	-0.0241836	0.0894533	-0.137821	-0.41711	0.638784	1	in_15
NRG3	0.11901	0.434531	-0.19651	0.739275	0.63907	1	in_15
PSIP1	-0.0162681	0.108902	-0.141438	-0.254731	0.63916	1	in_15
CEP350	-0.0411341	0.0721557	-0.154424	-0.711638	0.639237	1	in_15
GARRE1	0.0120166	0.0818515	-0.0578183	0.337253	0.639272	1	in_15
DENND4A	-0.0645513	0.086574	-0.215677	-0.837174	0.639439	1	in_15
MOB3B	0.0427032	0.197991	-0.112584	0.538979	0.641468	1	in_15
ATG7	-0.000713374	0.108907	-0.110334	-0.0127548	0.641495	1	in_15
WDR26	0.00168338	0.101545	-0.0981787	0.0330392	0.641542	1	in_15
CALM1	0.19554	0.684784	-0.293705	0.783351	0.641622	1	in_15
IP6K1	-0.00601158	0.0662053	-0.0782284	-0.163154	0.641748	1	in_15
BANP	0.00545391	0.101504	-0.0905963	0.11129	0.64196	1	in_15
RARS2	-0.0384831	0.0536066	-0.130573	-0.819044	0.641999	1	in_15
ELMO1	0.0245807	0.131243	-0.0820822	0.451678	0.643305	1	in_15
ETFDH	0.0291478	0.145393	-0.0870969	0.491452	0.6442	1	in_15
RAB27B	0.0645241	0.24503	-0.115981	0.700616	0.644295	1	in_15
XKR6	-0.0501	0.0897808	-0.189981	-0.701985	0.644468	1	in_15
GRIA4	0.0326116	0.289738	-0.224515	0.248584	0.644729	1	in_15
SMAD2	0.0554886	0.183845	-0.0728675	0.847296	0.644911	1	in_15
CALY	-0.0688518	0.0862752	-0.223979	-0.869913	0.644951	1	in_15
RNF145	0.0360492	0.138339	-0.0662403	0.690738	0.645105	1	in_15
PHIP	-0.0392156	0.074762	-0.153193	-0.674354	0.645317	1	in_15
SYT11	-0.0421926	0.0832047	-0.16759	-0.659472	0.646315	1	in_15
ANKRD26	-0.0215977	0.200895	-0.244091	-0.190257	0.646565	1	in_15
KLHL7	-0.0115483	0.0896284	-0.112725	-0.223711	0.646956	1	in_15
SNRK	-0.0407243	0.0780604	-0.159509	-0.671957	0.647268	1	in_15
TRIM9	-0.0392601	0.119824	-0.198345	-0.483695	0.647276	1	in_15
ZMYM4	0.0198156	0.117403	-0.0777718	0.39798	0.647426	1	in_15
TRIO	0.0378085	0.167074	-0.0914572	0.573263	0.647491	1	in_15
DNHD1	-0.0167125	0.084131	-0.117556	-0.32482	0.647568	1	in_15
WWOX	0.114253	0.363462	-0.134956	0.898572	0.647621	1	in_15
ZNF273	0.0218128	0.103727	-0.0601008	0.52192	0.647935	1	in_15
SLC25A36	-0.0433623	0.0701101	-0.156835	-0.74898	0.649311	1	in_15
DZIP3	-0.00266745	0.0943554	-0.0996903	-0.0538853	0.649569	1	in_15
RPS6KC1	-0.0183399	0.0799933	-0.116673	-0.365548	0.650289	1	in_15
HMG20A	-0.00628034	0.106684	-0.119245	-0.108966	0.650495	1	in_15
MAP2K6	-0.013984	0.0652378	-0.0932059	-0.345968	0.650503	1	in_15
ARHGAP12	0.0455565	0.143075	-0.0519621	0.915611	0.650765	1	in_15
RPS6KA2	-0.0367378	0.159917	-0.233393	-0.366147	0.651134	1	in_15
SCN3B	-0.00487989	0.105926	-0.115686	-0.0863168	0.651201	1	in_15
HNRNPM	-0.022111	0.0606285	-0.10485	-0.523773	0.651286	1	in_15
ZC4H2	0.00103654	0.0941449	-0.0920719	0.0218194	0.651525	1	in_15
CAPN7	0.0144526	0.152675	-0.123769	0.204936	0.652135	1	in_15
RFFL	-0.0168958	0.0418274	-0.075619	-0.563919	0.65215	1	in_15
GRIN2B	-0.0225084	0.0790393	-0.124056	-0.434433	0.652254	1	in_15
GALNT17	-0.0902899	0.115138	-0.295718	-0.861446	0.652649	1	in_15
ANKRD55	0.0926378	0.291618	-0.106342	0.912488	0.653097	1	in_15
TPPP	0.00961038	0.09252	-0.0732993	0.227187	0.653307	1	in_15
SNCAIP	-0.0523821	0.0601765	-0.164941	-0.912121	0.653408	1	in_15
GNAS	0.00640495	0.199737	-0.186927	0.0649321	0.653611	1	in_15
INPP5A	0.0134554	0.0560567	-0.029146	0.619042	0.653845	1	in_15
UPF3A	-0.0538141	0.0761396	-0.183768	-0.811625	0.654258	1	in_15
RNF10	-0.026269	0.0469466	-0.0994846	-0.703214	0.654631	1	in_15
CCDC3	0.0648922	0.211366	-0.0815813	0.868323	0.655985	1	in_15
LUC7L3	0.0860576	0.288426	-0.116311	0.833479	0.656249	1	in_15
LRRC28	0.0510384	0.175761	-0.0736838	0.80205	0.656309	1	in_15
AVL9	0.0281099	0.119662	-0.0634421	0.601782	0.656853	1	in_15
DOP1A	-0.0270151	0.0997982	-0.153828	-0.417532	0.65715	1	in_15
CLINT1	-0.0303953	0.045248	-0.106039	-0.787562	0.657264	1	in_15
GPR155	0.0211925	0.129528	-0.0871427	0.383408	0.657883	1	in_15
NGRN	-0.0817225	0.100738	-0.264183	-0.87785	0.658161	1	in_15
CAPRIN1	-0.00165083	0.0860136	-0.0893152	-0.0369085	0.658205	1	in_15
HSP90AB1	-0.064306	0.273214	-0.401826	-0.373422	0.658781	1	in_15
C11orf58	-0.0122655	0.0788538	-0.103385	-0.263829	0.658849	1	in_15
PRH1	-0.030433	0.0922345	-0.1531	-0.486254	0.659322	1	in_15
SRRM1	0.0148479	0.0864041	-0.0567083	0.406692	0.659407	1	in_15
COP1	0.00941019	0.145994	-0.127173	0.135036	0.659865	1	in_15
BMERB1	-0.073219	0.0964656	-0.242904	-0.845726	0.660096	1	in_15
KIAA0232	0.0348401	0.132303	-0.0626228	0.700629	0.660652	1	in_15
ATL2	-0.0348019	0.0475516	-0.117155	-0.828264	0.660849	1	in_15
SHPRH	-0.0345626	0.104702	-0.173827	-0.486422	0.661754	1	in_15
MKLN1	-0.00408202	0.0913806	-0.0995447	-0.0838089	0.661905	1	in_15
CEP128	-0.00786445	0.0799367	-0.0956655	-0.175556	0.662044	1	in_15
KLHL3	-0.0315955	0.0837698	-0.146961	-0.536782	0.662131	1	in_15
RAB11FIP3	0.00500398	0.0662675	-0.0562596	0.160089	0.662441	1	in_15
UQCC1	-0.00519218	0.081372	-0.0917564	-0.11756	0.662604	1	in_15
SNRPN	-0.0210774	0.170405	-0.21256	-0.215743	0.662679	1	in_15
EIPR1	-0.0281048	0.0347725	-0.0909821	-0.876061	0.66278	1	in_15
ATAD1	0.034621	0.153264	-0.0840225	0.571932	0.662956	1	in_15
IWS1	-0.0210747	0.0271588	-0.0693081	-0.856367	0.663495	1	in_15
DACH2	-0.0756665	0.0923497	-0.243683	-0.882675	0.663586	1	in_15
FDFT1	0.0608746	0.201379	-0.0796299	0.849169	0.663609	1	in_15
BABAM2	-0.0676776	0.0847553	-0.22011	-0.87019	0.663776	1	in_15
PREX2	-0.0595024	0.0706974	-0.189702	-0.89572	0.66438	1	in_15
SV2A	0.0275949	0.15224	-0.0970497	0.433914	0.664907	1	in_15
OGDH	-0.0029201	0.0924587	-0.0982989	-0.0600058	0.666236	1	in_15
SFMBT2	0.00972073	0.127783	-0.108342	0.161374	0.666267	1	in_15
PARP11	-0.0111791	0.0632453	-0.0856034	-0.2944	0.666726	1	in_15
TTC7B	-0.014656	0.106219	-0.135531	-0.237643	0.666802	1	in_15
REV3L	-0.0619543	0.0746903	-0.198599	-0.888643	0.667407	1	in_15
MPHOSPH9	-0.00122259	0.0917581	-0.0942033	-0.0257712	0.667409	1	in_15
PNN	0.0124284	0.0671043	-0.0422475	0.44552	0.668069	1	in_15
TMEM50B	-0.0349935	0.0625053	-0.132492	-0.703455	0.668141	1	in_15
LRFN2	0.0543705	0.184244	-0.0755026	0.820526	0.66891	1	in_15
PPP1R16B	0.00434908	0.0865086	-0.0778105	0.10375	0.669142	1	in_15
MYSM1	0.00810993	0.0819594	-0.0657396	0.215237	0.669181	1	in_15
GPR107	0.0312224	0.101075	-0.0386297	0.876062	0.669894	1	in_15
PLXDC2	-0.0224633	0.111313	-0.156239	-0.329111	0.670595	1	in_15
TAOK1	-0.00607481	0.132635	-0.144784	-0.085837	0.671769	1	in_15
PDZD2	-0.0650859	0.0785589	-0.208731	-0.888065	0.672345	1	in_15
HSPA9	-0.04142	0.0526077	-0.135448	-0.863381	0.672622	1	in_15
RAP1A	-0.0134558	0.0764591	-0.103371	-0.293309	0.672638	1	in_15
N4BP2L2	-0.0107692	0.13704	-0.158578	-0.142801	0.672741	1	in_15
CDC27	0.0207235	0.125313	-0.0838665	0.388348	0.672748	1	in_15
HACE1	-0.00267317	0.105406	-0.110752	-0.0484768	0.672752	1	in_15
SUGP2	-0.0331875	0.09157	-0.157945	-0.521382	0.672831	1	in_15
RFX7	0.0537197	0.188434	-0.0809943	0.781573	0.672909	1	in_15
LMBRD1	0.0397768	0.153165	-0.0736116	0.687558	0.672977	1	in_15
XRRA1	-9.43421e-05	0.0878637	-0.0880524	-0.00210222	0.6742	1	in_15
ULK2	-0.029317	0.0845708	-0.143205	-0.504533	0.674285	1	in_15
PANK3	0.000211194	0.0815199	-0.0810975	0.00509087	0.67429	1	in_15
ANKS1B	-0.0292614	0.112225	-0.170748	-0.405349	0.674369	1	in_15
NR3C1	-0.0604961	0.0732363	-0.194228	-0.886622	0.674754	1	in_15
TAB2	-0.0262799	0.0909232	-0.143483	-0.439473	0.674994	1	in_15
MRPL33	0.041226	0.135903	-0.0534506	0.853447	0.675193	1	in_15
ATE1	-0.0246401	0.0681914	-0.117472	-0.52023	0.676634	1	in_15
CMIP	-0.0639935	0.0811563	-0.209143	-0.864107	0.676881	1	in_15
SMIM17	-0.0165862	0.0671475	-0.10032	-0.388235	0.677571	1	in_15
CLVS1	-0.0755178	0.0953164	-0.246352	-0.866408	0.67799	1	in_15
HSPD1	0.0499522	0.170133	-0.0702289	0.814641	0.678563	1	in_15
ATF7	0.00800785	0.0921973	-0.0761816	0.186426	0.678832	1	in_15
EGLN1	-0.00201419	0.0509041	-0.0549325	-0.0746007	0.678931	1	in_15
RAB1A	-0.00622037	0.0924233	-0.104864	-0.123593	0.679381	1	in_15
CAMK1D	-0.0435441	0.0940073	-0.181095	-0.620458	0.679505	1	in_15
GRM5	0.0132163	0.204049	-0.177617	0.135739	0.679521	1	in_15
BCKDHB	-0.0453517	0.0620664	-0.15277	-0.827492	0.679557	1	in_15
HGSNAT	-0.0625965	0.161858	-0.287051	-0.5466	0.680074	1	in_15
PTPRR	-0.00662809	0.137668	-0.150924	-0.090029	0.680095	1	in_15
SCD5	0.0692417	0.227727	-0.089244	0.8563	0.680267	1	in_15
LRRN2	-0.0483416	0.0614813	-0.158164	-0.862732	0.680335	1	in_15
ELF2	0.0201696	0.114322	-0.0739829	0.419868	0.680599	1	in_15
ENAH	-0.0430127	0.0610833	-0.147109	-0.809862	0.680989	1	in_15
GPRIN3	0.00132934	0.123027	-0.120368	0.0214092	0.681279	1	in_15
RABEP1	-0.00137054	0.128526	-0.131267	-0.0206796	0.681467	1	in_15
GALNT13	-0.0323105	0.154508	-0.219129	-0.338979	0.681529	1	in_15
GRB10	0.00513948	0.106157	-0.0958778	0.0997177	0.681767	1	in_15
ZNF529	-0.0151034	0.0688626	-0.0990693	-0.352549	0.681994	1	in_15
RANBP2	0.018459	0.108159	-0.0712405	0.403336	0.68253	1	in_15
TTBK2	0.038894	0.174734	-0.0969455	0.561183	0.682568	1	in_15
ARHGAP28	0.0532464	0.189975	-0.0834822	0.763272	0.682703	1	in_15
MED4	-0.0402701	0.0519523	-0.132493	-0.855844	0.683139	1	in_15
NR2F2	0.0235605	0.178923	-0.131802	0.297226	0.683314	1	in_15
CERS6	-0.0501377	0.0653487	-0.165624	-0.850906	0.684328	1	in_15
NCEH1	0.0108861	0.0844008	-0.0626286	0.290233	0.68435	1	in_15
PFKP	0.0258424	0.0963328	-0.044648	0.71854	0.684514	1	in_15
TMEM232	-0.0272408	0.201306	-0.255788	-0.233611	0.684595	1	in_15
CCAR1	-0.0285151	0.0393906	-0.0964209	-0.823033	0.684772	1	in_15
NRXN3	0.149582	0.506871	-0.207708	0.820551	0.684966	1	in_15
SLC39A10	-0.0437309	0.0616185	-0.14908	-0.813587	0.685007	1	in_15
KDM2A	0.0408953	0.174283	-0.0924927	0.600904	0.687955	1	in_15
AOPEP	-0.022184	0.0883656	-0.132734	-0.393306	0.687959	1	in_15
CDC42SE2	0.0403081	0.136286	-0.0556694	0.823135	0.688507	1	in_15
CHL1	-0.06574	0.085091	-0.216571	-0.854254	0.688591	1	in_15
TTC39B	0.00690745	0.131744	-0.117929	0.108449	0.689778	1	in_15
NR3C2	-0.0447637	0.128232	-0.217759	-0.507154	0.690298	1	in_15
STAG2	-0.0126682	0.0866645	-0.112001	-0.24996	0.69058	1	in_15
CENPC	-0.0202446	0.0442285	-0.0847178	-0.615431	0.690809	1	in_15
STS	-0.000380168	0.0951877	-0.095948	-0.00779672	0.690913	1	in_15
PITPNM2	0.0154601	0.088145	-0.0572249	0.416884	0.691026	1	in_15
BAZ1B	-0.0065665	0.0169445	-0.0300775	-0.547408	0.691634	1	in_15
CEP57	-0.00292912	0.081082	-0.0869403	-0.0683357	0.691648	1	in_15
CLTA	-0.0421216	0.124321	-0.208565	-0.496007	0.691689	1	in_15
BBX	0.015912	0.0987578	-0.0669337	0.376447	0.692245	1	in_15
NRIP3	0.0548697	0.180758	-0.0710189	0.854268	0.692325	1	in_15
RAI1	-0.0100922	0.035968	-0.0561524	-0.429446	0.692698	1	in_15
ATRX	-0.0113585	0.17692	-0.199637	-0.118241	0.692739	1	in_15
DMD	0.0457764	0.253979	-0.162426	0.430927	0.692753	1	in_15
KCND3	-0.0475525	0.121877	-0.216982	-0.550088	0.69352	1	in_15
UBE2K	-0.0387577	0.068333	-0.145848	-0.70934	0.693861	1	in_15
MTERF1	-0.0133408	0.0752612	-0.101943	-0.295112	0.694413	1	in_15
HTR1E	0.0103224	0.112896	-0.0922515	0.197239	0.694946	1	in_15
ANKHD1	0.0180861	0.121936	-0.0857643	0.341338	0.69528	1	in_15
SEC63	0.0241841	0.10909	-0.0607223	0.558261	0.695329	1	in_15
CLCN4	0.0274273	0.144284	-0.089429	0.460023	0.695469	1	in_15
GLB1	-0.00700667	0.0660386	-0.080052	-0.188004	0.695776	1	in_15
TTLL11	0.00910469	0.0474297	-0.0292204	0.465619	0.696296	1	in_15
SPG11	-0.028196	0.0490403	-0.105432	-0.715508	0.696442	1	in_15
BMP2K	0.0203775	0.0792623	-0.0385073	0.67826	0.696447	1	in_15
OGA	-0.0431754	0.07977	-0.166121	-0.688291	0.696468	1	in_15
SLF2	-0.0275734	0.0381391	-0.0932859	-0.822414	0.696533	1	in_15
LRRC39	-0.0241209	0.0651213	-0.113363	-0.529751	0.696952	1	in_15
COLGALT2	-0.0237121	0.0555841	-0.103008	-0.586091	0.697233	1	in_15
DDX10	0.0175756	0.108464	-0.0733126	0.379011	0.69752	1	in_15
ANXA7	-0.0156024	0.0670058	-0.0982106	-0.370183	0.698738	1	in_15
LRRC8D	-0.0361142	0.0678368	-0.140065	-0.680922	0.698905	1	in_15
ZNF638	0.0621943	0.249079	-0.12469	0.652266	0.699305	1	in_15
AMPH	0.0479968	0.18711	-0.0911159	0.676229	0.69967	1	in_15
LYST	-0.0457558	0.0631554	-0.154667	-0.82342	0.700423	1	in_15
PPFIA4	-0.00429616	0.0267996	-0.035392	-0.270786	0.700853	1	in_15
FMN1	0.0223526	0.114606	-0.0699004	0.474892	0.700961	1	in_15
CAPRIN2	-0.0234006	0.0384957	-0.085297	-0.740988	0.700976	1	in_15
PPP2R3A	-0.0363369	0.0890302	-0.161704	-0.568084	0.701128	1	in_15
CALM3	-0.020121	0.198849	-0.239091	-0.1801	0.701624	1	in_15
ARL4C	0.0641024	0.285458	-0.157253	0.567586	0.702033	1	in_15
SRBD1	-0.0255303	0.0778992	-0.12896	-0.483793	0.702079	1	in_15
DPYSL2	-0.00466427	0.106647	-0.115975	-0.0821283	0.702117	1	in_15
NR1D2	0.000542507	0.0568708	-0.0557858	0.0188767	0.702521	1	in_15
RAC1	0.0317601	0.181171	-0.117651	0.416627	0.702757	1	in_15
PKNOX1	0.000677897	0.06377	-0.0624142	0.021059	0.702839	1	in_15
RBM5	-0.0399176	0.0543645	-0.1342	-0.829819	0.703058	1	in_15
CCDC144A	0.0656508	0.256963	-0.125662	0.672581	0.703348	1	in_15
MED13	-0.0438411	0.0582277	-0.14591	-0.841853	0.703842	1	in_15
PGAP1	-0.0376312	0.126996	-0.202258	-0.448018	0.704084	1	in_15
SH3GL3	-0.0743476	0.111066	-0.259761	-0.785911	0.704317	1	in_15
NAV3	0.0684845	0.263195	-0.126227	0.689366	0.70456	1	in_15
SYNRG	0.0187195	0.0794894	-0.0420504	0.603746	0.704881	1	in_15
POLR2F	-0.00698384	0.0125085	-0.0264762	-0.702227	0.705054	1	in_15
PPP1R12B	-0.052468	0.0769008	-0.181837	-0.794901	0.70518	1	in_15
AP1S2	0.0216675	0.220223	-0.176888	0.213882	0.705282	1	in_15
SAFB2	0.00279085	0.0422873	-0.0367056	0.138493	0.705284	1	in_15
SCAF8	-0.037213	0.0511393	-0.125565	-0.825516	0.705441	1	in_15
ERBB4	0.0159389	0.532636	-0.500758	0.0604603	0.705674	1	in_15
MCPH1	0.0409362	0.141146	-0.059274	0.800652	0.705747	1	in_15
KIFAP3	-0.0576717	0.0880324	-0.203376	-0.77578	0.705772	1	in_15
UHRF1BP1	-0.0198628	0.0300849	-0.0698105	-0.779423	0.70639	1	in_15
ZRANB2	-0.0405158	0.100653	-0.181685	-0.562514	0.706543	1	in_15
MICAL3	-0.0493686	0.134733	-0.23347	-0.525583	0.706615	1	in_15
LRFN5	-0.0743055	0.109052	-0.257664	-0.794272	0.706916	1	in_15
LRBA	0.0196731	0.165823	-0.126477	0.263829	0.707103	1	in_15
NCAM2	-0.110793	0.150033	-0.371618	-0.832548	0.707193	1	in_15
ARL8B	0.0113203	0.153111	-0.13047	0.15648	0.707274	1	in_15
PMS1	-0.0426854	0.0612697	-0.146641	-0.804789	0.707438	1	in_15
NPAS2	-0.0561352	0.0774549	-0.189725	-0.823586	0.708417	1	in_15
POU2F1	-0.0498878	0.0770968	-0.176872	-0.770001	0.709124	1	in_15
RAPGEF6	0.0217605	0.154212	-0.110691	0.322004	0.709311	1	in_15
RIMS2	-0.0258398	0.112265	-0.163944	-0.366716	0.709528	1	in_15
SGK1	-0.0601986	0.0925589	-0.212956	-0.772382	0.709722	1	in_15
SPTAN1	-0.0458951	0.0879782	-0.179768	-0.671924	0.709966	1	in_15
ACSL3	0.0453881	0.20505	-0.114274	0.557172	0.71045	1	in_15
SCAMP1	-0.0760123	0.115804	-0.267829	-0.776687	0.710597	1	in_15
MGAT3	0.0142023	0.0693309	-0.0409263	0.504929	0.711222	1	in_15
UBR4	0.0153886	0.107977	-0.0771998	0.325754	0.712109	1	in_15
IDS	-0.0769815	0.14419	-0.298153	-0.68219	0.712608	1	in_15
THRA	0.0401111	0.151156	-0.070934	0.707967	0.712857	1	in_15
ACTN4	0.01677	0.0735577	-0.0400177	0.578798	0.712901	1	in_15
KIAA0825	-0.0722295	0.103244	-0.247703	-0.806775	0.713918	1	in_15
REEP5	-0.0232468	0.0915154	-0.138009	-0.39702	0.714205	1	in_15
MGST3	0.0409246	0.186588	-0.104739	0.550659	0.714256	1	in_15
SEPTIN7	0.0263916	0.159821	-0.107038	0.38767	0.714571	1	in_15
INTS10	0.0332321	0.122634	-0.0561699	0.72855	0.714632	1	in_15
INTS8	0.0103713	0.0951363	-0.0743938	0.239807	0.714905	1	in_15
GDPD1	-0.0409884	0.0591579	-0.141135	-0.802185	0.716202	1	in_15
VEZT	-0.0410046	0.0600622	-0.142071	-0.795192	0.716884	1	in_15
TTC17	-0.00933548	0.0970173	-0.115688	-0.172043	0.717225	1	in_15
ZFPM2	0.0316227	0.15267	-0.0894246	0.512027	0.717576	1	in_15
FREM1	0.0959776	0.32624	-0.134285	0.816949	0.718234	1	in_15
ITM2B	-0.095209	0.153364	-0.343782	-0.75071	0.719278	1	in_15
DDX3X	0.0204662	0.110376	-0.0694434	0.446148	0.719398	1	in_15
DROSHA	-0.0206074	0.0530115	-0.0942262	-0.548633	0.71963	1	in_15
MARCHF1	-0.0582559	0.14588	-0.262391	-0.559332	0.720063	1	in_15
UTY	-9.57196e-05	0.000296163	-0.000487602	-0.478732	0.720119	1	in_15
FAR2	-0.00201589	0.122636	-0.126667	-0.031697	0.720885	1	in_15
TSHZ1	0.000765567	0.0578435	-0.0563124	0.0262884	0.720978	1	in_15
SETBP1	0.0647456	0.262021	-0.13253	0.643257	0.721129	1	in_15
KLF12	0.012722	0.212198	-0.186754	0.125	0.721427	1	in_15
XPO7	-0.0146176	0.0746168	-0.103852	-0.321064	0.721839	1	in_15
CAP2	-0.0149122	0.138115	-0.167939	-0.190995	0.722407	1	in_15
PHF21A	0.0207557	0.143124	-0.101613	0.332442	0.722412	1	in_15
BMPR1A	-0.0439748	0.0735742	-0.161524	-0.733218	0.722611	1	in_15
PPP4R2	-0.012101	0.11075	-0.134952	-0.193058	0.722727	1	in_15
USP47	-0.0371681	0.0595643	-0.1339	-0.753089	0.72481	1	in_15
MTMR2	0.0442938	0.157801	-0.0692135	0.764834	0.725288	1	in_15
PPM1A	-0.0128924	0.0934151	-0.1192	-0.237693	0.725292	1	in_15
ZSCAN5A	-0.0082831	0.0716383	-0.0882045	-0.203132	0.726237	1	in_15
GRIA3	0.0229283	0.220204	-0.174348	0.227796	0.726805	1	in_15
CHD5	0.0246429	0.146513	-0.0972276	0.396316	0.72722	1	in_15
SLC6A1	-0.0775726	0.127422	-0.282568	-0.741674	0.727734	1	in_15
SAMD12	0.0609005	0.213666	-0.0918648	0.781348	0.727736	1	in_15
CHCHD3	-0.0357374	0.0539067	-0.125382	-0.781357	0.727906	1	in_15
STAT5B	-0.012355	0.0733397	-0.0980497	-0.282577	0.728054	1	in_15
VPS13A	-0.0333377	0.0785435	-0.145219	-0.584019	0.728478	1	in_15
ANKRD11	0.0140722	0.0905966	-0.0624522	0.360421	0.728915	1	in_15
DLGAP4	-0.0495605	0.104136	-0.203257	-0.632002	0.729142	1	in_15
OXSR1	-0.00163203	0.047594	-0.050858	-0.0649804	0.729354	1	in_15
ZNF544	0.0173755	0.0901248	-0.0553738	0.468118	0.729355	1	in_15
ANKRD30BL	-0.138617	0.237927	-0.515162	-0.721522	0.73001	1	in_15
TBC1D8	0.0109421	0.0849838	-0.0630995	0.28965	0.730221	1	in_15
SLAIN2	-0.0313031	0.0696472	-0.132253	-0.607754	0.730701	1	in_15
SYN3	0.101516	0.378493	-0.17546	0.718357	0.731706	1	in_15
SPAST	0.0110186	0.0934093	-0.0713721	0.262118	0.731758	1	in_15
NPAS3	0.00560945	0.240002	-0.228783	0.0469057	0.732775	1	in_15
ADD2	-0.0399416	0.0647787	-0.144662	-0.747554	0.733298	1	in_15
ODR4	-0.0394602	0.0596685	-0.138589	-0.780204	0.733397	1	in_15
TEAD1	0.0249047	0.0989357	-0.0491264	0.659348	0.73364	1	in_15
SUCLA2	0.0220265	0.167102	-0.123049	0.297577	0.733799	1	in_15
CPEB2	0.0565552	0.228388	-0.115277	0.645082	0.734086	1	in_15
EIF2B3	0.00587243	0.0804413	-0.0686964	0.154351	0.734608	1	in_15
BRD4	-0.0164502	0.0505721	-0.0834725	-0.48106	0.735553	1	in_15
PRPF39	0.0181064	0.0696499	-0.0334372	0.688502	0.735759	1	in_15
NECAB2	-0.0078121	0.0958143	-0.111438	-0.147756	0.735845	1	in_15
SKAP2	0.0321591	0.163646	-0.0993278	0.479369	0.736002	1	in_15
SEMA4D	-0.00317794	0.0227902	-0.0291461	-0.239857	0.736092	1	in_15
GALNTL6	0.092291	0.322033	-0.137451	0.78735	0.73646	1	in_15
TNIK	0.0352752	0.167284	-0.0967334	0.52374	0.736722	1	in_15
SLC12A5	0.0600648	0.231866	-0.111737	0.685238	0.737017	1	in_15
GRIP1	0.1028	0.390908	-0.185307	0.699339	0.737442	1	in_15
IP6K2	0.00171291	0.0687205	-0.0652947	0.0501025	0.739056	1	in_15
MPHOSPH6	-0.00758451	0.0780493	-0.0932183	-0.173592	0.739291	1	in_15
MFSD11	0.0152473	0.0872581	-0.0567634	0.414997	0.73931	1	in_15
PEG3	0.0672195	0.250198	-0.11576	0.720015	0.739427	1	in_15
CNKSR2	0.0562147	0.242001	-0.129571	0.593041	0.73951	1	in_15
CRMP1	-0.00461105	0.100051	-0.109273	-0.0863494	0.739549	1	in_15
ARNTL	-0.00118487	0.0539431	-0.0563129	-0.0421258	0.739966	1	in_15
ERP44	-0.0262721	0.0623748	-0.114919	-0.58087	0.740082	1	in_15
NCOR1	-0.0288242	0.0706406	-0.128289	-0.567984	0.740303	1	in_15
KIAA0930	0.00202571	0.0578713	-0.0538199	0.0710947	0.740312	1	in_15
PPP6R2	-0.0507296	0.0884783	-0.189937	-0.714242	0.740411	1	in_15
PHF14	-0.0184148	0.132895	-0.169724	-0.238533	0.740465	1	in_15
SLC10A7	-0.0369399	0.0628504	-0.13673	-0.72553	0.740772	1	in_15
HIVEP2	-0.0385442	0.110368	-0.187456	-0.507314	0.740799	1	in_15
TMEFF2	0.0769121	0.273209	-0.119384	0.767945	0.740868	1	in_15
NPM2	0.0218984	0.0859253	-0.0421285	0.670345	0.74117	1	in_15
PACSIN2	-0.000664651	0.0500114	-0.0513407	-0.0257063	0.741925	1	in_15
LRRN3	-0.00428524	0.136908	-0.145479	-0.0594851	0.742198	1	in_15
ZNF654	-0.0287339	0.0701232	-0.127591	-0.569685	0.742257	1	in_15
ACAP2	0.0387657	0.139808	-0.0622764	0.751957	0.742944	1	in_15
KIAA0556	-0.0114635	0.0188724	-0.0417994	-0.740641	0.743178	1	in_15
FOXJ3	-0.0396851	0.0624072	-0.141777	-0.761873	0.743747	1	in_15
SLC8A1	0.0639153	0.289106	-0.161275	0.556293	0.745563	1	in_15
FBXO34	-0.0183924	0.0729371	-0.109722	-0.394708	0.746075	1	in_15
SCP2	0.0313179	0.116337	-0.0537011	0.721979	0.746572	1	in_15
AMOTL1	0.0344731	0.128386	-0.0594399	0.719453	0.74665	1	in_15
YAF2	-0.00457155	0.111221	-0.120365	-0.0773801	0.746679	1	in_15
EPHB2	0.0230096	0.0903297	-0.0443104	0.669905	0.746818	1	in_15
SHTN1	-0.0513719	0.0949868	-0.197731	-0.687948	0.746959	1	in_15
RLF	0.00959136	0.0744319	-0.0552492	0.289922	0.747716	1	in_15
CCDC30	0.0315028	0.115686	-0.0526808	0.733449	0.747846	1	in_15
TRAPPC10	0.00397054	0.0692724	-0.0613314	0.119171	0.748203	1	in_15
BMT2	-0.03341	0.0799079	-0.146728	-0.577864	0.748492	1	in_15
SGIP1	-0.0434774	0.0769233	-0.163878	-0.707754	0.748967	1	in_15
PDCD6IP	0.00247969	0.0885594	-0.0836001	0.0564604	0.749146	1	in_15
SDK2	-0.0626965	0.117198	-0.242591	-0.683085	0.749454	1	in_15
GOLM1	-0.0060459	0.0689235	-0.0810152	-0.158061	0.749813	1	in_15
UBXN2A	0.0249783	0.120024	-0.0700671	0.515085	0.750422	1	in_15
GFOD1	0.0216457	0.11776	-0.0744681	0.441402	0.750445	1	in_15
SFXN1	0.0158449	0.110956	-0.0792665	0.326516	0.750588	1	in_15
CASP8AP2	0.00529709	0.0427929	-0.0321987	0.276887	0.750663	1	in_15
CHD2	0.0115091	0.133141	-0.110123	0.185456	0.750809	1	in_15
BASP1	-0.0305706	0.145746	-0.206888	-0.339827	0.751416	1	in_15
YLPM1	0.00530727	0.109601	-0.0989862	0.0997384	0.751464	1	in_15
STAT1	-0.0847574	0.241546	-0.411061	-0.509101	0.752081	1	in_15
CSNK1G1	0.0103616	0.0735087	-0.0527855	0.321605	0.752357	1	in_15
DLGAP2	-0.0204829	0.239985	-0.280951	-0.15413	0.752923	1	in_15
CANX	-0.0451472	0.0739551	-0.16425	-0.742949	0.752934	1	in_15
MACROD2	0.0672066	0.264607	-0.130194	0.667286	0.753214	1	in_15
NEMF	0.0306114	0.119398	-0.0581752	0.675746	0.753265	1	in_15
MAP1A	0.0205113	0.101148	-0.0601257	0.498548	0.754928	1	in_15
SIN3B	0.0052666	0.0753847	-0.0648515	0.147214	0.755342	1	in_15
KLHL42	-0.00547814	0.109284	-0.12024	-0.0935581	0.755448	1	in_15
SYNPR	0.059047	0.25063	-0.132536	0.604072	0.755564	1	in_15
DHRSX	0.00544678	0.0471118	-0.0362182	0.256222	0.755743	1	in_15
RNMT	-0.0466622	0.0827532	-0.176078	-0.706688	0.755846	1	in_15
PHF3	0.0432	0.179488	-0.0930876	0.621263	0.756094	1	in_15
GPR135	-0.0208685	0.0710851	-0.112822	-0.444806	0.756531	1	in_15
ATCAY	0.0152702	0.165786	-0.135246	0.198842	0.757043	1	in_15
CELF5	0.0099098	0.0807949	-0.0609753	0.274005	0.757271	1	in_15
KCMF1	-0.0182073	0.0635138	-0.0999284	-0.436676	0.757736	1	in_15
TRIP11	-0.0227507	0.0506675	-0.096169	-0.607351	0.757876	1	in_15
SLC49A4	0.0203908	0.103766	-0.0629847	0.479341	0.757887	1	in_15
FAM133B	-0.0072366	0.0556993	-0.0701725	-0.225364	0.757963	1	in_15
CHD8	-0.0221077	0.0543611	-0.0985765	-0.56664	0.758009	1	in_15
NOS1AP	-0.041256	0.118501	-0.201013	-0.506146	0.75925	1	in_15
RAB3GAP2	0.00970663	0.107415	-0.0880018	0.194708	0.759976	1	in_15
EIF4B	-0.011547	0.0732223	-0.0963163	-0.26698	0.760675	1	in_15
HERC3	-0.0144884	0.0381622	-0.067139	-0.539345	0.760859	1	in_15
SUSD1	0.011397	0.109883	-0.0870893	0.22681	0.761047	1	in_15
KATNBL1	-0.00243454	0.104976	-0.109845	-0.0444242	0.761775	1	in_15
SORBS2	0.0139974	0.158359	-0.130364	0.190039	0.761867	1	in_15
KDM4C	0.0216746	0.135836	-0.0924867	0.372118	0.762338	1	in_15
TXNL1	0.0104044	0.102054	-0.0812448	0.222504	0.762376	1	in_15
SEZ6L	0.0858112	0.337541	-0.165919	0.668124	0.763075	1	in_15
ATP9B	-0.0516943	0.0895477	-0.192936	-0.717344	0.763093	1	in_15
PRRC2C	0.0298003	0.128084	-0.0684839	0.594271	0.763256	1	in_15
STRN	-0.034449	0.0587664	-0.127664	-0.724332	0.763515	1	in_15
NELFA	0.0082975	0.0654017	-0.0488067	0.284791	0.763675	1	in_15
MEGF9	-0.0426682	0.0720547	-0.157391	-0.728958	0.764437	1	in_15
UGCG	-0.00678732	0.0967367	-0.110311	-0.128501	0.76487	1	in_15
TMEM120B	-0.0131313	0.0228955	-0.0491581	-0.714381	0.765006	1	in_15
THY1	0.0427272	0.158129	-0.0726751	0.725668	0.765185	1	in_15
CIT	0.0108374	0.12463	-0.102955	0.186663	0.765964	1	in_15
KCND2	0.102494	0.37727	-0.172282	0.731086	0.766451	1	in_15
RAVER2	0.0251311	0.130942	-0.0806794	0.465512	0.766747	1	in_15
TCERG1	0.0283572	0.140793	-0.0840785	0.494319	0.767709	1	in_15
PRMT3	-0.0457255	0.091709	-0.18316	-0.652095	0.768067	1	in_15
LNX1	-0.00677156	0.0838719	-0.097415	-0.14642	0.769177	1	in_15
PCNX4	0.0282089	0.163224	-0.106806	0.409498	0.769234	1	in_15
HIF1A	0.0314639	0.120806	-0.0578787	0.690243	0.769257	1	in_15
TSPAN7	0.0168589	0.158285	-0.124568	0.23364	0.77065	1	in_15
DTWD2	0.043264	0.16741	-0.0808821	0.683032	0.770757	1	in_15
CAMSAP1	-0.0205146	0.0563824	-0.0974115	-0.522879	0.771645	1	in_15
TVP23A	-0.0261003	0.0510309	-0.103231	-0.663229	0.771858	1	in_15
CDK17	-0.0110285	0.0908999	-0.112957	-0.212065	0.771935	1	in_15
ABCB9	0.00456548	0.0253872	-0.0162563	0.429752	0.772348	1	in_15
GRK3	-0.0353694	0.151887	-0.222626	-0.370201	0.772368	1	in_15
TMF1	0.0157809	0.0784335	-0.0468717	0.493674	0.772531	1	in_15
CTNND1	-0.0260693	0.0626863	-0.114825	-0.575681	0.77302	1	in_15
CWF19L2	-0.0153419	0.0367813	-0.067465	-0.576893	0.7735	1	in_15
USP33	-0.0303757	0.0671429	-0.127894	-0.610501	0.773942	1	in_15
SYNE1	0.0754034	0.291326	-0.140519	0.68445	0.774125	1	in_15
RASA1	-0.083846	0.191495	-0.359187	-0.596842	0.774863	1	in_15
HPSE2	-0.0861359	0.169545	-0.341817	-0.660289	0.775441	1	in_15
REPS1	0.0300168	0.148316	-0.0882823	0.497314	0.775812	1	in_15
PPP4R4	0.0181332	0.0725237	-0.0362573	0.65343	0.775876	1	in_15
RAB3GAP1	0.0349346	0.138842	-0.0689733	0.658954	0.77597	1	in_15
RUFY3	-0.0194742	0.0995393	-0.138488	-0.320709	0.77607	1	in_15
INO80	-0.0287725	0.0591927	-0.116738	-0.641084	0.776402	1	in_15
SPAG16	0.010894	0.155803	-0.134015	0.147347	0.776532	1	in_15
EPHB1	-0.010645	0.0581575	-0.0794476	-0.303243	0.776672	1	in_15
NUP58	-0.00269885	0.0872948	-0.0926925	-0.0587779	0.777335	1	in_15
DENND5B	0.0113723	0.115314	-0.0925696	0.214441	0.777349	1	in_15
FBXO16	-0.00317495	0.0744041	-0.080754	-0.0802122	0.777407	1	in_15
PTGES3	0.0533407	0.219717	-0.113035	0.628371	0.777644	1	in_15
SSBP1	-0.00570778	0.128497	-0.139912	-0.0833582	0.777827	1	in_15
YWHAB	-0.091555	0.190669	-0.373779	-0.635822	0.778063	1	in_15
UBE3A	-0.119046	0.213428	-0.451521	-0.701788	0.778084	1	in_15
N4BP2	0.0270269	0.18185	-0.127796	0.342144	0.778526	1	in_15
RBM6	-0.0387175	0.0681343	-0.145569	-0.710189	0.77863	1	in_15
VPS35L	0.0243147	0.111478	-0.0628489	0.546741	0.779152	1	in_15
EFNA5	0.0588054	0.248034	-0.130423	0.609087	0.779283	1	in_15
KDM4B	-0.00701856	0.0352307	-0.0492678	-0.325595	0.779323	1	in_15
PRNP	-0.0451479	0.129604	-0.2199	-0.506364	0.779328	1	in_15
NCOA7	-0.0196986	0.0823992	-0.121796	-0.378153	0.77943	1	in_15
SLC22A23	0.0151989	0.122214	-0.091816	0.278366	0.779566	1	in_15
BTBD10	-0.00394553	0.0958866	-0.103778	-0.0774611	0.77973	1	in_15
HMGN3	0.0449522	0.172883	-0.0829788	0.688689	0.781339	1	in_15
DOCK4	0.0169464	0.170451	-0.136558	0.216373	0.781722	1	in_15
NFX1	0.000305671	0.0747256	-0.0741143	0.00805031	0.781838	1	in_15
YPEL1	-0.0125326	0.0273254	-0.0523907	-0.616274	0.782046	1	in_15
TBCA	-0.00472432	0.101325	-0.110773	-0.0873135	0.78312	1	in_15
CLIP4	-0.00110759	0.135138	-0.137353	-0.0159333	0.783595	1	in_15
DENND2B	0.0194722	0.125761	-0.0868163	0.359069	0.7836	1	in_15
SMARCA4	-0.025881	0.0495118	-0.101274	-0.67282	0.784444	1	in_15
ARHGAP35	-0.0298853	0.065229	-0.125	-0.615829	0.784743	1	in_15
SEPTIN11	-0.00370817	0.143924	-0.15134	-0.0492298	0.784859	1	in_15
QRICH1	0.0320197	0.126711	-0.0626712	0.662761	0.785151	1	in_15
RNF149	-0.0249225	0.0463914	-0.0962365	-0.684961	0.785941	1	in_15
SRGAP2	0.0353939	0.140901	-0.0701129	0.657501	0.786222	1	in_15
KYAT1	0.00873262	0.0359871	-0.0185219	0.627992	0.786322	1	in_15
HNRNPA2B1	-0.0475664	0.0873506	-0.182483	-0.691006	0.786467	1	in_15
PABPN1	0.0118162	0.0542158	-0.0305834	0.546217	0.786531	1	in_15
FAM171A1	0.0255398	0.100545	-0.0494655	0.667382	0.786598	1	in_15
ERGIC2	-0.0336453	0.0653924	-0.132683	-0.665843	0.786787	1	in_15
UBAC2	0.0203527	0.153764	-0.113059	0.299003	0.787022	1	in_15
MARK3	-0.00260211	0.114427	-0.119631	-0.0435792	0.787071	1	in_15
NSMCE2	-0.009362	0.146037	-0.164761	-0.118078	0.787735	1	in_15
LARP1	0.0369651	0.146353	-0.0724223	0.662327	0.787823	1	in_15
NSD2	0.0191585	0.0777795	-0.0394625	0.640555	0.787929	1	in_15
TATDN1	0.0210137	0.0900646	-0.0480372	0.596459	0.788278	1	in_15
ERCC5	0.000146515	0.0172923	-0.0169993	0.0167483	0.788291	1	in_15
NFKB1	-0.0187376	0.0639124	-0.101388	-0.444343	0.788407	1	in_15
ZNF438	0.0175569	0.147418	-0.112305	0.264981	0.78864	1	in_15
FAF2	0.0144225	0.0669956	-0.0381506	0.537681	0.788843	1	in_15
FAT1	-0.0183693	0.106204	-0.142943	-0.289013	0.788966	1	in_15
MPDZ	-0.0198893	0.124378	-0.164157	-0.270208	0.78948	1	in_15
POLR2J3	0.00044616	0.145058	-0.144166	0.00604692	0.790534	1	in_15
MBP	-0.000796483	0.0543755	-0.0559685	-0.0282947	0.790543	1	in_15
BIN1	0.00790666	0.0545415	-0.0387282	0.3323	0.790569	1	in_15
WWP1	0.033914	0.197532	-0.129704	0.406252	0.791066	1	in_15
C9orf72	0.000209378	0.132076	-0.131657	0.00311204	0.793021	1	in_15
CDK14	-0.0272832	0.111894	-0.166461	-0.384215	0.793843	1	in_15
GLCCI1	-0.0371345	0.0700543	-0.144323	-0.67901	0.79392	1	in_15
PELI2	0.0171009	0.110061	-0.0758592	0.360555	0.79417	1	in_15
KDM5B	0.00341126	0.0628512	-0.0560287	0.112482	0.794197	1	in_15
HNRNPDL	-0.0273444	0.161599	-0.216287	-0.283652	0.794594	1	in_15
R3HDM2	-0.0361469	0.0730393	-0.145333	-0.648861	0.795016	1	in_15
TMEM41B	-0.0141129	0.0614634	-0.0896892	-0.365998	0.795082	1	in_15
SH3BGRL2	-0.0140813	0.0743135	-0.102476	-0.312222	0.795461	1	in_15
SGSM1	0.0299692	0.125608	-0.0656699	0.614168	0.795645	1	in_15
PPP3CA	-0.0419368	0.080126	-0.164	-0.67338	0.797384	1	in_15
RPL37	-0.0405896	0.219475	-0.300654	-0.305901	0.797647	1	in_15
GAN	0.0190111	0.0802021	-0.0421798	0.608932	0.797705	1	in_15
SLC4A4	0.0105313	0.135552	-0.114489	0.1651	0.797904	1	in_15
RBBP6	0.00550781	0.0376098	-0.0265942	0.336275	0.797942	1	in_15
RPL37A	-0.0299707	0.222495	-0.282437	-0.232671	0.798046	1	in_15
TBC1D9	0.0258084	0.135232	-0.0836153	0.462272	0.798186	1	in_15
EPM2AIP1	0.0193621	0.0835947	-0.0448705	0.590805	0.798488	1	in_15
PIK3CA	0.0231787	0.201963	-0.155605	0.254102	0.799182	1	in_15
VPS53	-0.00937409	0.120592	-0.13934	-0.141367	0.799787	1	in_15
CSDE1	-0.0257888	0.0827379	-0.134315	-0.465739	0.799897	1	in_15
RALGPS2	0.0119939	0.131031	-0.107043	0.197481	0.800602	1	in_15
AMMECR1	-0.0224037	0.108863	-0.153671	-0.334512	0.800639	1	in_15
TAGLN3	-0.0124711	0.108587	-0.133529	-0.201911	0.801823	1	in_15
HSPA12A	-0.0358962	0.139715	-0.211508	-0.400629	0.801884	1	in_15
ADAR	0.0141372	0.084932	-0.0566576	0.39139	0.802044	1	in_15
ETNK1	0.0178832	0.14817	-0.112403	0.269025	0.80279	1	in_15
SERINC1	0.0516521	0.217821	-0.114517	0.609238	0.802987	1	in_15
SHISA9	0.0213621	0.224806	-0.182082	0.205801	0.803409	1	in_15
URI1	-0.0280848	0.142508	-0.198677	-0.322671	0.803521	1	in_15
DHX30	0.026649	0.107864	-0.0545658	0.643124	0.803687	1	in_15
DHX15	0.0221722	0.121864	-0.07752	0.435909	0.804095	1	in_15
RNF157	0.0228406	0.120651	-0.07497	0.457688	0.804336	1	in_15
SLC11A2	0.022058	0.089854	-0.045738	0.63769	0.804434	1	in_15
MACF1	0.0722022	0.290154	-0.145749	0.649289	0.804797	1	in_15
AGAP3	-0.00878661	0.0448947	-0.0624679	-0.320809	0.804863	1	in_15
GPM6B	0.0281771	0.17596	-0.119606	0.373697	0.805123	1	in_15
GPR137C	-0.0575761	0.127503	-0.242655	-0.609724	0.806859	1	in_15
C6orf89	-0.0243937	0.0802783	-0.129066	-0.456767	0.806987	1	in_15
CADPS	0.0498212	0.20013	-0.100488	0.649647	0.807178	1	in_15
JAK2	-0.0308124	0.0652629	-0.126888	-0.628581	0.807335	1	in_15
ATXN7	-0.0156629	0.0568853	-0.0882111	-0.423149	0.807439	1	in_15
TRIM23	0.0242988	0.159902	-0.111304	0.351208	0.807471	1	in_15
NSRP1	-0.0142424	0.030988	-0.0594728	-0.617163	0.807536	1	in_15
ITFG1	-0.0161216	0.136135	-0.168379	-0.20753	0.807553	1	in_15
SCG5	-0.0356637	0.161923	-0.23325	-0.353766	0.807591	1	in_15
PEX5L	-0.0179894	0.21044	-0.246419	-0.154353	0.807708	1	in_15
MTMR12	-0.0206155	0.0625929	-0.103824	-0.485595	0.808066	1	in_15
ELP2	-0.0329874	0.0700521	-0.136027	-0.627469	0.808503	1	in_15
UBE2G1	0.0139794	0.0757546	-0.0477959	0.443528	0.808638	1	in_15
PCCB	0.00904836	0.0717148	-0.0536181	0.282998	0.80876	1	in_15
TCF20	0.00516347	0.16409	-0.153763	0.0636785	0.808985	1	in_15
METAP2	0.0131332	0.106846	-0.0805792	0.274676	0.808995	1	in_15
CLIP1	0.0435445	0.184536	-0.0974469	0.605326	0.809976	1	in_15
STXBP1	-0.0436341	0.0907353	-0.178004	-0.636464	0.809977	1	in_15
CASTOR2	0.00207311	0.0850015	-0.0808552	0.0489968	0.809982	1	in_15
UBXN4	-0.0248246	0.063612	-0.113261	-0.550172	0.810026	1	in_15
ATP1B1	-0.0342302	0.155481	-0.223941	-0.353643	0.810416	1	in_15
SNX3	-0.0171434	0.0946024	-0.128889	-0.300687	0.811052	1	in_15
SETD3	-0.0211087	0.0453122	-0.0875296	-0.622882	0.81134	1	in_15
MFSD4B	-0.126894	0.300129	-0.553917	-0.582422	0.811556	1	in_15
RBFOX3	-0.053823	0.244759	-0.352405	-0.353307	0.811684	1	in_15
RBM25	-0.0401139	0.092049	-0.172277	-0.594885	0.811707	1	in_15
TRERF1	0.0240932	0.14572	-0.0975331	0.388253	0.811832	1	in_15
JAZF1	0.0490811	0.234491	-0.136329	0.518836	0.811951	1	in_15
TFG	-0.0225524	0.0696958	-0.114801	-0.479162	0.812281	1	in_15
KIAA1109	-0.018411	0.116241	-0.153063	-0.267987	0.812382	1	in_15
EPB41L2	0.00249886	0.0935688	-0.088571	0.0537793	0.812593	1	in_15
CACUL1	0.000745007	0.0816913	-0.0802013	0.018039	0.812798	1	in_15
CACNA1C	0.0659522	0.277525	-0.145621	0.610966	0.812864	1	in_15
OTUD7A	-0.0436163	0.130329	-0.217561	-0.491455	0.812941	1	in_15
TPR	-0.011247	0.0305282	-0.0530223	-0.527676	0.813004	1	in_15
FAM204A	0.00503397	0.104448	-0.0943802	0.0992454	0.813162	1	in_15
ZNF519	0.0193505	0.136485	-0.0977841	0.323784	0.813543	1	in_15
VPS4B	-0.0105069	0.0832927	-0.104306	-0.219544	0.81395	1	in_15
CACNA1B	-0.00638363	0.206001	-0.218768	-0.0589105	0.814282	1	in_15
RIC1	0.0281589	0.131822	-0.0755042	0.532402	0.814933	1	in_15
PALM2AKAP2	0.0579063	0.288703	-0.172891	0.491749	0.816288	1	in_15
XKR4	0.0418376	0.22663	-0.142955	0.443741	0.816701	1	in_15
SPECC1L	0.000911845	0.127855	-0.126031	0.0140787	0.817073	1	in_15
RAP1GAP2	-0.0321267	0.0749734	-0.139227	-0.587928	0.81781	1	in_15
FLRT2	-0.0485908	0.170291	-0.267472	-0.435104	0.818167	1	in_15
ELAVL2	-0.0138211	0.0728159	-0.100458	-0.312672	0.818199	1	in_15
KCNIP1	-0.0670052	0.227795	-0.361805	-0.445481	0.81887	1	in_15
MYT1L	-0.000366536	0.19623	-0.196963	-0.00365417	0.819747	1	in_15
CC2D2A	0.0653777	0.33116	-0.200405	0.482115	0.820292	1	in_15
MTA3	-0.00115829	0.0913998	-0.0937164	-0.0245274	0.820456	1	in_15
LGI1	-0.0367756	0.0805801	-0.154131	-0.614191	0.820731	1	in_15
LMTK2	-0.0210426	0.0662126	-0.108298	-0.472668	0.820896	1	in_15
TRAK1	0.0127527	0.0962867	-0.0707814	0.299216	0.820938	1	in_15
PDE3A	0.0317642	0.195511	-0.131982	0.380201	0.821246	1	in_15
NRCAM	-0.00989981	0.0991687	-0.118968	-0.1779	0.822158	1	in_15
NRXN1	0.0523191	0.261206	-0.156568	0.490903	0.822296	1	in_15
HPCAL4	-0.0268966	0.116645	-0.170438	-0.367255	0.822478	1	in_15
MDGA2	0.0771479	0.320857	-0.166561	0.620441	0.823217	1	in_15
PBX1	0.0415782	0.235876	-0.15272	0.419416	0.823645	1	in_15
ANKRD12	0.0335762	0.210507	-0.143354	0.371944	0.823918	1	in_15
CALM2	-0.0119073	0.315953	-0.339768	-0.0711826	0.823946	1	in_15
NOL4L	0.01631	0.0778711	-0.0452512	0.519271	0.824235	1	in_15
FRMD4B	0.024334	0.110071	-0.0614034	0.556277	0.824241	1	in_15
GNAQ	-0.0248251	0.0739554	-0.123606	-0.49257	0.824743	1	in_15
ELMOD1	-0.0350511	0.0777526	-0.147855	-0.609013	0.825285	1	in_15
PLPPR1	-0.00663627	0.112581	-0.125853	-0.109102	0.825477	1	in_15
FTO	0.0264382	0.136372	-0.0834954	0.471356	0.826326	1	in_15
RSRC1	-0.02461	0.0917623	-0.140982	-0.414486	0.826712	1	in_15
RAD9A	0.0192183	0.0836636	-0.0452271	0.584482	0.826765	1	in_15
OLA1	-0.0129543	0.078812	-0.104721	-0.276681	0.826842	1	in_15
DPYSL5	-0.0187567	0.0670144	-0.104528	-0.428612	0.826898	1	in_15
DGKZ	-0.00903852	0.0937647	-0.111842	-0.172321	0.826979	1	in_15
USP4	-0.00692857	0.0275776	-0.0414347	-0.393546	0.827063	1	in_15
PPP2CA	0.0147001	0.128675	-0.0992743	0.252791	0.827704	1	in_15
CPEB1	0.0277727	0.137144	-0.0815982	0.497696	0.827961	1	in_15
ZDBF2	-0.022718	0.0513839	-0.0968199	-0.600881	0.828055	1	in_15
KAT6B	-0.00926359	0.128027	-0.146554	-0.132247	0.828123	1	in_15
PRKN	-0.0460478	0.111084	-0.20318	-0.57437	0.828479	1	in_15
DCLK2	-0.0152912	0.0935262	-0.124109	-0.275417	0.829947	1	in_15
ZNF84	0.012808	0.0609592	-0.0353432	0.521341	0.830095	1	in_15
MTF2	-0.0493135	0.118292	-0.216919	-0.576668	0.830606	1	in_15
GPD2	-0.0232236	0.0771615	-0.123609	-0.453429	0.831097	1	in_15
DYNC2LI1	-0.0101173	0.124537	-0.144772	-0.147262	0.831383	1	in_15
NKAIN3	0.0866866	0.368413	-0.195039	0.603077	0.831746	1	in_15
RNF13	-0.0290681	0.0846964	-0.142833	-0.500793	0.832226	1	in_15
TENM3	0.0396746	0.234002	-0.154653	0.400153	0.832249	1	in_15
KAZN	-0.012989	0.187695	-0.213673	-0.126856	0.832717	1	in_15
SOGA3	0.0116167	0.0731921	-0.0499587	0.369762	0.832838	1	in_15
URGCP	0.0136666	0.093302	-0.0659688	0.336359	0.834148	1	in_15
SMG1	-0.000122709	0.0846032	-0.0848486	-0.00283862	0.834305	1	in_15
SMC5	-0.0221161	0.0800313	-0.124264	-0.424355	0.834422	1	in_15
NEDD4L	0.0201445	0.144695	-0.104407	0.316998	0.834534	1	in_15
BTAF1	-0.00288805	0.103149	-0.108925	-0.053382	0.834852	1	in_15
CAMK2A	-0.0154521	0.0951939	-0.126098	-0.273715	0.834855	1	in_15
TRIM44	-0.000560415	0.126086	-0.127207	-0.0086729	0.834905	1	in_15
FAN1	-0.0180869	0.0653642	-0.101538	-0.424796	0.83504	1	in_15
WWP2	0.0134387	0.0916321	-0.0647546	0.33685	0.835295	1	in_15
CEP126	0.0245119	0.129869	-0.0808449	0.455998	0.835462	1	in_15
SCN1A	-0.0293587	0.133645	-0.192362	-0.35301	0.835492	1	in_15
KIAA0408	0.00703648	0.0899846	-0.0759116	0.166264	0.835829	1	in_15
ANAPC5	-0.0203213	0.0992874	-0.13993	-0.332995	0.835837	1	in_15
FAM3C	-0.054731	0.13507	-0.244532	-0.565176	0.836047	1	in_15
PER3	0.005881	0.0454493	-0.0336872	0.291308	0.836251	1	in_15
FBXL5	-0.0159099	0.0844393	-0.116259	-0.310743	0.8373	1	in_15
TTC21B	0.0200563	0.133611	-0.0934985	0.346173	0.837456	1	in_15
ZC3H12C	-0.0143456	0.0784737	-0.107165	-0.302921	0.837718	1	in_15
MPHOSPH8	-0.0220462	0.122847	-0.166939	-0.298219	0.837873	1	in_15
KIRREL3	-0.0661534	0.188622	-0.320929	-0.508912	0.839061	1	in_15
GSE1	-0.0264828	0.0687559	-0.121721	-0.545002	0.839297	1	in_15
UBE2N	-0.00630199	0.111794	-0.124398	-0.10459	0.839319	1	in_15
FRMD4A	-0.0378707	0.149332	-0.225073	-0.396497	0.839343	1	in_15
DLG1	-0.00596602	0.0999586	-0.111891	-0.110391	0.839816	1	in_15
USP9X	-0.0299941	0.0867278	-0.146716	-0.503654	0.839876	1	in_15
EXOC4	-0.00237251	0.126017	-0.130762	-0.0362181	0.840102	1	in_15
TRAK2	-0.022537	0.0580105	-0.103085	-0.548393	0.84109	1	in_15
SMARCAD1	0.0228952	0.122035	-0.0762447	0.452631	0.841811	1	in_15
CCDC66	0.0241832	0.106348	-0.0579814	0.576868	0.842693	1	in_15
HIPK1	0.021355	0.117079	-0.0743686	0.437249	0.842797	1	in_15
GLCE	-0.0458624	0.117269	-0.208994	-0.55102	0.8432	1	in_15
CACNA2D1	-0.0729874	0.23162	-0.377595	-0.469629	0.843214	1	in_15
CLCN3	0.016818	0.168292	-0.134656	0.217613	0.84332	1	in_15
ABHD18	-0.0251369	0.0628355	-0.113109	-0.560033	0.843837	1	in_15
CEP63	-0.0117591	0.0696678	-0.093186	-0.283044	0.843897	1	in_15
ARID4B	-0.0171233	0.124367	-0.158613	-0.237197	0.844107	1	in_15
RYR2	0.0103075	0.192244	-0.171629	0.111041	0.844167	1	in_15
PACRGL	-0.00406788	0.0442338	-0.0523695	-0.165065	0.844447	1	in_15
SEL1L	0.0138463	0.103001	-0.0753088	0.304394	0.844589	1	in_15
SLC38A1	0.0287546	0.143768	-0.0862587	0.490013	0.844614	1	in_15
NLN	-0.0307069	0.0738501	-0.135264	-0.575613	0.844881	1	in_15
ANKRD13C	-0.00591584	0.106912	-0.118743	-0.102766	0.845227	1	in_15
ZNF652	0.00614675	0.0982121	-0.0859186	0.130857	0.845891	1	in_15
PIGL	-0.0437698	0.172652	-0.260191	-0.396389	0.846322	1	in_15
ATP6V0A1	-0.0324228	0.0810326	-0.145878	-0.560111	0.84655	1	in_15
PURA	-0.0103162	0.09237	-0.113002	-0.196904	0.84702	1	in_15
WASHC4	-0.0105076	0.0632305	-0.0842458	-0.279293	0.847558	1	in_15
GOLM2	-0.0382769	0.130822	-0.207376	-0.443654	0.847695	1	in_15
FGF14	-0.0310945	0.181435	-0.243624	-0.286755	0.847877	1	in_15
RBM26	-0.0263733	0.0642854	-0.117032	-0.570168	0.848028	1	in_15
SLC7A14	-0.0183563	0.108826	-0.145538	-0.282882	0.848188	1	in_15
FBXW8	0.00205275	0.0807308	-0.0766253	0.0511364	0.848706	1	in_15
KIF3A	0.0237725	0.172639	-0.125095	0.312985	0.849765	1	in_15
ABLIM2	0.0404679	0.195672	-0.114737	0.511039	0.85028	1	in_15
APC	0.0164134	0.141818	-0.108991	0.256527	0.851009	1	in_15
TTC3	0.0195423	0.203885	-0.1648	0.207777	0.851065	1	in_15
MICU3	0.0183143	0.123901	-0.0872728	0.339961	0.851497	1	in_15
VTI1A	-0.0082307	0.129812	-0.146273	-0.116862	0.852147	1	in_15
HS6ST3	-0.0754171	0.211568	-0.362402	-0.515061	0.85224	1	in_15
ARL6IP1	-0.0496152	0.155626	-0.254856	-0.473804	0.8526	1	in_15
PLD3	0.0103075	0.131962	-0.111347	0.166064	0.853214	1	in_15
CHRNA7	-0.0279337	0.117038	-0.172905	-0.377655	0.853505	1	in_15
STXBP5L	-0.034214	0.186235	-0.254663	-0.304189	0.853936	1	in_15
HSP90AA1	0.0303956	0.175538	-0.114747	0.410454	0.853961	1	in_15
ESCO1	0.00515458	0.0793454	-0.0690362	0.136173	0.854345	1	in_15
ELP4	-0.0457596	0.126594	-0.218114	-0.520366	0.854909	1	in_15
DYNC1LI1	-0.00379317	0.105423	-0.113009	-0.0680713	0.855557	1	in_15
TDRD3	-0.00640316	0.0862381	-0.0990444	-0.135468	0.855996	1	in_15
CAMKMT	0.0273904	0.130974	-0.0761933	0.518269	0.856044	1	in_15
PTK2	-0.0252954	0.0642246	-0.114815	-0.553821	0.85621	1	in_15
CDC40	-0.017375	0.0700437	-0.104794	-0.389556	0.856312	1	in_15
ABCC8	-0.00749781	0.0479123	-0.0629079	-0.265212	0.856599	1	in_15
NDUFAF6	-0.0201385	0.0802446	-0.120522	-0.3932	0.857258	1	in_15
RGS12	-0.0283506	0.164131	-0.220832	-0.288683	0.858101	1	in_15
HTT	0.0257274	0.12764	-0.0761855	0.494783	0.858188	1	in_15
GALNT7	0.0134226	0.124357	-0.0975123	0.237146	0.858586	1	in_15
SARAF	-0.026193	0.179896	-0.232283	-0.249102	0.85912	1	in_15
CATSPER2	-0.0089875	0.0989181	-0.116893	-0.163246	0.859392	1	in_15
C12orf40	-0.0684982	0.279621	-0.416618	-0.385655	0.85973	1	in_15
PMPCB	0.00726752	0.0815422	-0.0670072	0.191776	0.860066	1	in_15
CACNG3	-0.0226728	0.0794287	-0.124774	-0.435233	0.860153	1	in_15
IPO11	0.0045074	0.129271	-0.120256	0.0708089	0.860225	1	in_15
FUT9	-0.043171	0.114496	-0.200838	-0.536661	0.860731	1	in_15
ZNF804A	0.0950654	0.475974	-0.285844	0.489158	0.860811	1	in_15
COMMD10	0.0235615	0.158516	-0.111394	0.342185	0.861278	1	in_15
TRIM2	0.0182298	0.122324	-0.0858646	0.343244	0.862138	1	in_15
ANKRD36	0.0539356	0.271137	-0.163266	0.486699	0.862217	1	in_15
MGAT5	0.0291123	0.157981	-0.0997569	0.442767	0.862461	1	in_15
SLC4A8	0.0365165	0.187608	-0.114575	0.473694	0.863706	1	in_15
NEK1	0.0302297	0.187036	-0.126577	0.377848	0.86396	1	in_15
GRM8	-0.0624672	0.201737	-0.326671	-0.463405	0.864042	1	in_15
RALGAPA2	-0.0304425	0.0933608	-0.154246	-0.481943	0.864623	1	in_15
DYNC1I2	-0.00431483	0.099959	-0.108589	-0.081103	0.865387	1	in_15
KLHDC1	-0.00535132	0.100037	-0.11074	-0.099521	0.865701	1	in_15
EPS15L1	-0.0182656	0.0709285	-0.10746	-0.401371	0.865831	1	in_15
RAB6A	0.0172539	0.125905	-0.0913972	0.311245	0.865919	1	in_15
BCL11A	0.0237009	0.162398	-0.114997	0.334922	0.866059	1	in_15
PWWP2A	0.00237525	0.110735	-0.105984	0.0429626	0.866083	1	in_15
PRKCB	-0.0742243	0.229214	-0.377663	-0.479428	0.866281	1	in_15
BACE1	0.00922124	0.0553599	-0.0369174	0.391717	0.866811	1	in_15
AGAP1	-0.035913	0.135365	-0.207191	-0.410959	0.866884	1	in_15
STK39	-0.0107361	0.0971322	-0.118604	-0.195074	0.867437	1	in_15
MIB1	-0.00865973	0.129277	-0.146597	-0.123047	0.867493	1	in_15
MB21D2	-0.0182622	0.0969992	-0.133524	-0.31054	0.867556	1	in_15
ANKS6	-0.0112885	0.0867409	-0.109318	-0.225698	0.868004	1	in_15
KCNT1	-0.00135929	0.0590733	-0.0617919	-0.0440849	0.868201	1	in_15
RALGAPB	-0.024503	0.0666123	-0.115618	-0.52708	0.86821	1	in_15
PTMA	-0.0725959	0.222539	-0.36773	-0.482103	0.869104	1	in_15
DNAJB14	-0.0220549	0.106782	-0.150892	-0.335516	0.869497	1	in_15
ZFAND5	0.019344	0.0923878	-0.0536998	0.519051	0.869523	1	in_15
UNC5D	0.0601226	0.308147	-0.187902	0.475106	0.87062	1	in_15
PCMTD1	0.00803581	0.112241	-0.0961694	0.151143	0.871186	1	in_15
CXCL14	-0.0766571	0.40201	-0.555324	-0.313882	0.871679	1	in_15
ARID5B	-0.00846159	0.144838	-0.161761	-0.108183	0.871794	1	in_15
PIBF1	-0.00309769	0.118708	-0.124903	-0.0498446	0.871794	1	in_15
OCIAD1	0.023414	0.156731	-0.109903	0.344222	0.872569	1	in_15
ZFP14	0.0145907	0.0920186	-0.0628372	0.36934	0.872609	1	in_15
PNMA2	-0.0109211	0.176025	-0.197867	-0.114498	0.873059	1	in_15
MAP4K3	-0.0178467	0.120811	-0.156504	-0.252269	0.873182	1	in_15
GUCY1A1	-0.0185379	0.0785101	-0.115586	-0.374388	0.873237	1	in_15
CACNA1A	-0.062442	0.183775	-0.308659	-0.497058	0.873763	1	in_15
MARCHF11	0.0191703	0.132098	-0.0937576	0.332717	0.873795	1	in_15
TASOR	-0.0159394	0.0597513	-0.0916301	-0.412741	0.874131	1	in_15
BTBD9	0.0178768	0.15526	-0.119507	0.255038	0.874645	1	in_15
ANKRD10	-0.0224416	0.0887732	-0.133656	-0.395493	0.87466	1	in_15
NIM1K	-0.000881782	0.062515	-0.0642785	-0.027261	0.874974	1	in_15
CELF4	0.0203189	0.246908	-0.206271	0.175755	0.875236	1	in_15
ADNP	-0.00934408	0.0922633	-0.110951	-0.180243	0.875295	1	in_15
CCDC84	-0.0260972	0.0757556	-0.12795	-0.502191	0.875649	1	in_15
ZFC3H1	0.0115256	0.0765369	-0.0534858	0.347473	0.876115	1	in_15
ASXL2	-0.0113706	0.0903892	-0.11313	-0.219005	0.878243	1	in_15
ARHGAP21	-0.0401949	0.129271	-0.209661	-0.464875	0.879068	1	in_15
CHST15	-0.007862	0.0552104	-0.0709344	-0.24431	0.879309	1	in_15
EIF5B	-0.0177151	0.0534207	-0.0888509	-0.488093	0.879688	1	in_15
RYBP	-0.00468915	0.127711	-0.137089	-0.0694152	0.879889	1	in_15
CBLB	-0.0088423	0.121095	-0.13878	-0.133377	0.880071	1	in_15
ARHGAP32	-0.00196719	0.14285	-0.146784	-0.0266241	0.880097	1	in_15
GON4L	0.0123091	0.0694277	-0.0448094	0.422376	0.880272	1	in_15
JMY	0.00318189	0.110052	-0.103688	0.0583548	0.88036	1	in_15
TPD52	0.0220565	0.109794	-0.065681	0.49272	0.880363	1	in_15
PRKD1	0.00265871	0.133483	-0.128166	0.0398318	0.880486	1	in_15
PAK3	0.023587	0.170769	-0.123595	0.314099	0.881348	1	in_15
FRMD3	-0.00218266	0.121364	-0.125729	-0.0346261	0.88148	1	in_15
PDSS2	-0.0015944	0.103027	-0.106216	-0.0298692	0.881494	1	in_15
GRIN1	-0.0330474	0.117623	-0.183717	-0.429891	0.882235	1	in_15
APLP2	-0.0326946	0.10962	-0.175009	-0.450271	0.882238	1	in_15
DGKB	-0.0336696	0.119219	-0.186558	-0.431628	0.882311	1	in_15
PPIP5K2	0.0310874	0.153519	-0.0913444	0.497666	0.882334	1	in_15
VPS13D	-0.0301738	0.089116	-0.149464	-0.495764	0.882823	1	in_15
TSPAN3	-0.00517047	0.11365	-0.123991	-0.0852875	0.88304	1	in_15
BACH2	-0.0341957	0.140594	-0.208986	-0.383445	0.883074	1	in_15
SLC35F4	-0.00317975	0.201459	-0.207818	-0.0304546	0.883724	1	in_15
FBXW7	0.0307894	0.186821	-0.125243	0.386755	0.883929	1	in_15
ATP6V0C	-0.0608041	0.208331	-0.329939	-0.442803	0.884564	1	in_15
ANKRD17	-0.0363286	0.109259	-0.181916	-0.48907	0.885251	1	in_15
DHX36	-0.0246109	0.0956437	-0.144865	-0.401119	0.885313	1	in_15
CCNY	-0.0332767	0.100302	-0.166856	-0.48826	0.885457	1	in_15
PLCL1	-0.0112239	0.109172	-0.13162	-0.182717	0.885824	1	in_15
PPP1R13B	0.0237047	0.126787	-0.0793775	0.450713	0.885879	1	in_15
EFR3B	0.0210614	0.109936	-0.0678134	0.464469	0.886244	1	in_15
ASTN1	-0.0310454	0.102749	-0.16484	-0.454787	0.886393	1	in_15
KHDRBS1	-0.0159927	0.068629	-0.100614	-0.370414	0.886737	1	in_15
HIBCH	-0.0377782	0.119462	-0.195019	-0.470895	0.886823	1	in_15
PPP1R12A	-0.0103853	0.0928994	-0.11367	-0.197074	0.88696	1	in_15
YWHAQ	0.0291536	0.146017	-0.0877097	0.488947	0.887353	1	in_15
MAP7	-0.0353908	0.109178	-0.179959	-0.479806	0.888031	1	in_15
RNF144A	-0.0170441	0.0651731	-0.0992613	-0.406312	0.88833	1	in_15
PSD3	0.0320152	0.165906	-0.101876	0.468654	0.888977	1	in_15
ADRA1A	0.0400918	0.22192	-0.141736	0.432158	0.889232	1	in_15
LAMP2	-0.0272696	0.0876772	-0.142216	-0.464975	0.889749	1	in_15
ZFYVE28	-0.0140994	0.102021	-0.13022	-0.237981	0.889854	1	in_15
SNAP91	-0.0141812	0.121242	-0.149604	-0.205243	0.891095	1	in_15
APP	0.0325958	0.165188	-0.0999964	0.481828	0.891567	1	in_15
GLIS1	-0.0158198	0.0812866	-0.112926	-0.319302	0.891714	1	in_15
ARHGAP44	-0.0144047	0.176961	-0.20577	-0.147533	0.891805	1	in_15
SEZ6L2	-0.0447267	0.143233	-0.232687	-0.466391	0.892026	1	in_15
LYPLAL1	-0.0212796	0.0862199	-0.128779	-0.387976	0.892294	1	in_15
CDH10	0.00503673	0.148111	-0.138038	0.0689975	0.892623	1	in_15
SEC62	-0.0488942	0.193466	-0.291254	-0.395407	0.892629	1	in_15
TRIM36	-0.0118264	0.0616501	-0.085303	-0.315467	0.8931	1	in_15
NUMB	0.0220172	0.114004	-0.0699697	0.469121	0.893177	1	in_15
CMC1	-0.0222454	0.0702553	-0.114746	-0.47135	0.893287	1	in_15
UCHL1	0.000980634	0.206993	-0.205031	0.0093296	0.893394	1	in_15
KLC1	-0.00324225	0.139384	-0.145869	-0.0445548	0.893482	1	in_15
NFIB	0.0474259	0.243094	-0.148242	0.475054	0.893881	1	in_15
ADCY2	-0.0314695	0.111136	-0.174075	-0.432517	0.894498	1	in_15
CARMIL1	0.0126157	0.125657	-0.100426	0.218735	0.89476	1	in_15
FXR1	-0.0108683	0.153041	-0.174778	-0.129959	0.894885	1	in_15
RNASEH2B	-0.01881	0.0948387	-0.132459	-0.324393	0.895428	1	in_15
UBE2V2	-0.00408525	0.0788795	-0.08705	-0.0965102	0.895439	1	in_15
SIPA1L3	0.00434265	0.197578	-0.188893	0.0440469	0.895457	1	in_15
TVP23C	-0.0254299	0.105521	-0.156381	-0.380613	0.895632	1	in_15
DGKE	0.0175827	0.144659	-0.109494	0.271187	0.896058	1	in_15
JAM3	-0.00807969	0.0599224	-0.0760818	-0.232874	0.896095	1	in_15
ZNF704	0.0281888	0.16791	-0.111532	0.395423	0.896572	1	in_15
PLCL2	-0.0241901	0.0789465	-0.127327	-0.459699	0.897046	1	in_15
NPAT	0.0124797	0.0657739	-0.0408145	0.458958	0.897063	1	in_15
RTN4	-0.0218051	0.121332	-0.164942	-0.298575	0.897179	1	in_15
RNPC3	0.00273313	0.113049	-0.107583	0.048559	0.897475	1	in_15
SERP1	0.0103196	0.150262	-0.129623	0.144531	0.897509	1	in_15
ADCY8	-0.0369944	0.120718	-0.194707	-0.459746	0.897726	1	in_15
SPIRE1	-0.0213795	0.0804695	-0.123229	-0.411423	0.897961	1	in_15
GKAP1	0.0119529	0.0644562	-0.0405505	0.446204	0.898012	1	in_15
TNRC6C	-0.02593	0.0962898	-0.14815	-0.415823	0.898208	1	in_15
UHRF1BP1L	-0.0204642	0.0676533	-0.108582	-0.455178	0.898336	1	in_15
PUS7L	-0.0264974	0.0914822	-0.144477	-0.440195	0.898466	1	in_15
PDE4DIP	-0.0077814	0.111217	-0.12678	-0.128164	0.899214	1	in_15
RAB14	0.0326665	0.176539	-0.111206	0.445013	0.9002	1	in_15
SH3YL1	-0.00601642	0.0516154	-0.0636483	-0.204608	0.900459	1	in_15
RPTOR	-0.00752023	0.0819622	-0.0970026	-0.164718	0.900782	1	in_15
DENND2A	0.00741244	0.042092	-0.0272671	0.418924	0.900868	1	in_15
ATP11C	-0.00119138	0.079617	-0.0819997	-0.0288963	0.900917	1	in_15
IST1	0.00520549	0.0741184	-0.0637074	0.14805	0.901133	1	in_15
ARSB	-0.0130438	0.0635801	-0.0896677	-0.333647	0.901866	1	in_15
KMT2C	-0.0231038	0.131093	-0.177301	-0.293667	0.902135	1	in_15
SBNO1	-0.0147763	0.0494203	-0.0789729	-0.451131	0.902179	1	in_15
MARK1	0.0273359	0.162664	-0.107992	0.395907	0.902275	1	in_15
UBAP1L	-0.00685251	0.0923348	-0.10604	-0.135407	0.902369	1	in_15
MYEF2	-0.0329685	0.117084	-0.183021	-0.43063	0.902727	1	in_15
USP15	-0.0133297	0.101021	-0.127681	-0.22847	0.903012	1	in_15
HP1BP3	-0.0230848	0.0821305	-0.1283	-0.430027	0.903435	1	in_15
LRRC8C	-0.00402725	0.0663802	-0.0744347	-0.112108	0.903916	1	in_15
PRKACB	-0.0058037	0.127852	-0.13946	-0.0851068	0.904103	1	in_15
IRAK1BP1	-0.0187413	0.0642886	-0.101771	-0.442398	0.904284	1	in_15
PTPRD	-0.0188925	0.27036	-0.308145	-0.128014	0.904328	1	in_15
DKK3	0.0268255	0.144645	-0.0909942	0.44625	0.904723	1	in_15
BOD1L1	0.00657832	0.134927	-0.12177	0.100455	0.905968	1	in_15
PRKAR2A	0.0102351	0.123216	-0.102745	0.177556	0.906104	1	in_15
TPGS2	0.0115939	0.0791776	-0.0559898	0.33623	0.907181	1	in_15
SCG3	-0.00486966	0.117441	-0.12718	-0.0780337	0.907731	1	in_15
SOCS7	0.0124262	0.0698018	-0.0449495	0.42448	0.908193	1	in_15
ATP8A1	0.0313743	0.18104	-0.118291	0.410867	0.90862	1	in_15
PPP2CB	-0.00432571	0.0633155	-0.0719669	-0.125341	0.908734	1	in_15
IGF1R	-0.0163365	0.146169	-0.178842	-0.197033	0.908942	1	in_15
SESN3	0.0281953	0.158217	-0.101826	0.425019	0.909465	1	in_15
MBNL2	0.013657	0.0909191	-0.0636051	0.346447	0.910059	1	in_15
C12orf45	-0.0293884	0.105526	-0.164303	-0.426938	0.911139	1	in_15
RB1CC1	-0.00876713	0.119669	-0.137204	-0.133788	0.911284	1	in_15
ZDHHC11B	-0.00638418	0.0409887	-0.053757	-0.264134	0.911407	1	in_15
DNAH14	-0.0249424	0.116889	-0.166774	-0.344678	0.911638	1	in_15
KCTD3	-0.0118494	0.0563632	-0.080062	-0.340471	0.911652	1	in_15
SLC35A1	-0.0135933	0.11873	-0.145917	-0.201343	0.91175	1	in_15
TTC37	0.0283504	0.159256	-0.102555	0.424472	0.911796	1	in_15
ACBD6	0.0107086	0.117728	-0.0963111	0.196118	0.911962	1	in_15
RBX1	0.0146022	0.127959	-0.0987544	0.252476	0.912441	1	in_15
FAM13C	-0.0182417	0.118662	-0.155146	-0.261154	0.913231	1	in_15
CCDC148	-0.0230043	0.0868027	-0.132811	-0.410608	0.913286	1	in_15
EP400	-0.00276079	0.0905016	-0.0960232	-0.0580197	0.913387	1	in_15
RAB11FIP2	-0.0128946	0.0724291	-0.0982182	-0.296201	0.913548	1	in_15
CYLD	-0.0141479	0.111697	-0.139992	-0.220345	0.913706	1	in_15
OSBPL6	-0.0152021	0.128973	-0.159377	-0.206662	0.913816	1	in_15
EIF1AX	-0.0429898	0.159219	-0.245199	-0.41669	0.913975	1	in_15
CDH11	0.0277145	0.172456	-0.117027	0.375286	0.914296	1	in_15
YWHAZ	0.0222375	0.200742	-0.156267	0.244167	0.914776	1	in_15
SMARCA5	-0.0184045	0.0795167	-0.116326	-0.36838	0.914795	1	in_15
MSRA	-0.0258552	0.139784	-0.191494	-0.305938	0.915162	1	in_15
AKAP9	-0.0388953	0.149977	-0.227768	-0.403623	0.915255	1	in_15
KIAA1549	-0.0164424	0.0625051	-0.09539	-0.408202	0.915704	1	in_15
FRRS1L	0.0256892	0.147286	-0.0959076	0.414073	0.9163	1	in_15
PHTF1	0.00184424	0.107635	-0.103947	0.0341678	0.916358	1	in_15
ALK	-0.0317808	0.188475	-0.252037	-0.282804	0.916704	1	in_15
FXYD6	0.013829	0.164154	-0.136496	0.180304	0.916963	1	in_15
TRIP12	-0.00639902	0.09705	-0.109848	-0.121237	0.917499	1	in_15
FOXP1	0.0178494	0.135797	-0.100099	0.296607	0.917757	1	in_15
AFF4	0.00716119	0.104825	-0.0905031	0.143713	0.91826	1	in_15
AP3S2	-0.0095441	0.0366055	-0.0556937	-0.405336	0.918346	1	in_15
SLC6A17	-0.00877435	0.103701	-0.12125	-0.1529	0.918378	1	in_15
FAM135B	-0.0241453	0.0986074	-0.146898	-0.385522	0.91888	1	in_15
FAM172A	0.0183829	0.141116	-0.10435	0.293563	0.920161	1	in_15
PDE5A	-0.0513555	0.208719	-0.31143	-0.387024	0.920336	1	in_15
HDGFL3	-0.00255402	0.0967949	-0.101903	-0.0503859	0.920379	1	in_15
MIER1	-0.016222	0.100635	-0.133079	-0.272081	0.920511	1	in_15
ZXDC	-0.00162893	0.0603259	-0.0635838	-0.0515318	0.921152	1	in_15
MBNL1	-0.00292042	0.13697	-0.142811	-0.040917	0.921433	1	in_15
PRR14L	0.00571971	0.067918	-0.0564786	0.180237	0.921758	1	in_15
CYRIA	0.0256946	0.154974	-0.103585	0.389547	0.921856	1	in_15
CASD1	0.00882041	0.132714	-0.115073	0.139537	0.922082	1	in_15
STK24	-0.011806	0.0657562	-0.0893683	-0.298333	0.922469	1	in_15
ZBTB4	0.00890652	0.0531965	-0.0353834	0.39414	0.922505	1	in_15
ESF1	0.00685816	0.0659907	-0.0522744	0.227315	0.922542	1	in_15
EP300	0.0192371	0.116507	-0.0780325	0.387624	0.922666	1	in_15
RPRD2	0.00296219	0.110429	-0.104504	0.0540243	0.922907	1	in_15
EIF4A2	0.0502407	0.312381	-0.2119	0.375638	0.923194	1	in_15
TLN2	0.0262865	0.156473	-0.1039	0.395744	0.923208	1	in_15
TSPYL1	-0.0200117	0.20577	-0.245793	-0.173718	0.92369	1	in_15
NPTN	-0.0190277	0.12417	-0.162226	-0.260435	0.923695	1	in_15
FBXO42	0.0104687	0.109463	-0.0885256	0.207268	0.923836	1	in_15
SPIN1	-0.0244345	0.119609	-0.168478	-0.332474	0.924026	1	in_15
PHACTR1	0.0168224	0.195873	-0.162229	0.184145	0.924346	1	in_15
HS3ST5	-0.0331961	0.185137	-0.251529	-0.297999	0.925012	1	in_15
TNKS2	-0.0201447	0.081548	-0.121837	-0.388256	0.925795	1	in_15
ELAVL3	0.0275311	0.175118	-0.120056	0.365615	0.926048	1	in_15
CBR4	0.0196996	0.132202	-0.092803	0.343196	0.926506	1	in_15
CPLX2	-0.0140487	0.0990723	-0.12717	-0.243412	0.926759	1	in_15
KCNIP4	0.072887	0.440737	-0.294963	0.388354	0.927046	1	in_15
PPA2	0.00411117	0.100891	-0.0926688	0.0832584	0.927424	1	in_15
PTPRG	0.0369079	0.224284	-0.150468	0.386059	0.927678	1	in_15
CTNNA1	-0.00347117	0.0995916	-0.106534	-0.0660119	0.928121	1	in_15
ANK3	0.0125028	0.130386	-0.10538	0.207877	0.928874	1	in_15
SCAPER	-0.0154046	0.148652	-0.179461	-0.184037	0.929307	1	in_15
SORCS1	-0.01243	0.208743	-0.233603	-0.110151	0.929585	1	in_15
CRTC1	0.00931814	0.0617991	-0.0431628	0.347997	0.929756	1	in_15
TSC22D1	-0.0266533	0.112002	-0.165309	-0.376758	0.929828	1	in_15
PPM1H	-0.0156801	0.109975	-0.141335	-0.244578	0.930531	1	in_15
R3HDM1	-0.0199881	0.0984635	-0.13844	-0.330734	0.930641	1	in_15
SIK3	0.0136193	0.117499	-0.0902602	0.256964	0.931129	1	in_15
SYNGR1	-0.00355389	0.0616915	-0.0687993	-0.106759	0.932023	1	in_15
ADGRL2	0.0280921	0.241885	-0.1857	0.257538	0.932063	1	in_15
KIF5C	0.0185858	0.139051	-0.10188	0.30239	0.932673	1	in_15
EPHA5	-0.00603842	0.170308	-0.182385	-0.0671128	0.932793	1	in_15
ZNF782	0.0181028	0.123729	-0.0875238	0.335908	0.933154	1	in_15
ATP2B2	-0.013935	0.203985	-0.231855	-0.125331	0.933285	1	in_15
GOLPH3	0.00356017	0.0775929	-0.0704725	0.094253	0.933622	1	in_15
CNNM2	-0.0139509	0.0931321	-0.121034	-0.255346	0.933853	1	in_15
MAP2K4	0.0212168	0.179266	-0.136832	0.26311	0.933883	1	in_15
ZHX3	0.00462762	0.110138	-0.100883	0.0859625	0.933929	1	in_15
GTDC1	-0.0175486	0.0833432	-0.11844	-0.340906	0.933938	1	in_15
PPM1L	-0.0183735	0.145636	-0.182383	-0.219568	0.934257	1	in_15
ITSN1	0.0165666	0.166186	-0.133053	0.217017	0.934459	1	in_15
LYPD6B	-0.028422	0.125263	-0.182107	-0.362469	0.934603	1	in_15
OSBPL8	0.0187224	0.146353	-0.108909	0.28751	0.934825	1	in_15
FAT4	-0.0241293	0.143964	-0.192223	-0.281347	0.935455	1	in_15
SLC1A2	0.0678093	0.456735	-0.321116	0.34172	0.935945	1	in_15
PDE7A	-0.00956753	0.0788902	-0.0980253	-0.211988	0.937224	1	in_15
CACNG8	-0.0230337	0.116432	-0.162499	-0.323702	0.937351	1	in_15
GCC2	-0.0135428	0.0700299	-0.0971154	-0.317608	0.937597	1	in_15
SND1	0.0256794	0.168523	-0.117164	0.352348	0.938749	1	in_15
CHD6	0.02061	0.134414	-0.0931939	0.354951	0.938802	1	in_15
DDX6	0.0165297	0.11	-0.0769407	0.346609	0.939007	1	in_15
TANC2	-0.00725511	0.0935781	-0.108088	-0.141022	0.939784	1	in_15
CTNNB1	-0.0156421	0.0805755	-0.11186	-0.318631	0.940191	1	in_15
GNG7	-0.00585996	0.0359712	-0.0476911	-0.274563	0.940216	1	in_15
KMT2A	-0.0182323	0.150409	-0.186874	-0.211897	0.940459	1	in_15
GARS1	-0.0133211	0.0627905	-0.0894327	-0.343035	0.940476	1	in_15
MED27	-0.00348575	0.100352	-0.107324	-0.0657943	0.94062	1	in_15
AKAP10	-0.0130307	0.061357	-0.0874183	-0.343332	0.941431	1	in_15
JAKMIP3	0.00540913	0.0539899	-0.0431716	0.218228	0.9416	1	in_15
TTN	-0.0150737	0.147898	-0.178045	-0.181283	0.941761	1	in_15
ADARB2	0.00906595	0.273343	-0.255211	0.0672359	0.942108	1	in_15
COPS2	0.00478555	0.097443	-0.0878718	0.101228	0.942314	1	in_15
CXADR	-0.0109975	0.0931567	-0.115152	-0.206949	0.943214	1	in_15
DZIP1	0.0182253	0.12374	-0.0872898	0.338538	0.94388	1	in_15
MTREX	-0.00170866	0.0896814	-0.0930987	-0.0366441	0.944353	1	in_15
ANKH	0.019963	0.138048	-0.0981224	0.331343	0.944462	1	in_15
STAG1	-0.0139988	0.0983504	-0.126348	-0.244213	0.945048	1	in_15
CPEB3	-0.01387	0.0852479	-0.112988	-0.274266	0.945345	1	in_15
UQCRC2	0.0146169	0.100489	-0.0712552	0.333618	0.945363	1	in_15
ASH1L	-0.0159023	0.106249	-0.138054	-0.255159	0.946034	1	in_15
SCG2	-0.0420092	0.211054	-0.295072	-0.325359	0.946515	1	in_15
PIP4K2B	-0.00309889	0.0806788	-0.0868766	-0.072498	0.946699	1	in_15
RAD50	0.0145275	0.101695	-0.0726401	0.326651	0.946986	1	in_15
EXOC2	-0.012848	0.0790872	-0.104783	-0.273906	0.948265	1	in_15
CNOT1	0.0116171	0.0963487	-0.0731145	0.26872	0.948752	1	in_15
FUT8	0.0146867	0.120571	-0.0911979	0.271857	0.948869	1	in_15
DYRK1A	-0.00543982	0.0760047	-0.0868843	-0.13091	0.949535	1	in_15
MARK4	-0.00852562	0.0466208	-0.063672	-0.30301	0.950103	1	in_15
GABRB1	-0.0214153	0.119383	-0.162214	-0.298108	0.95068	1	in_15
DNMT3A	0.00808053	0.0667079	-0.0505469	0.270139	0.950855	1	in_15
CDKAL1	-0.0144956	0.100079	-0.12907	-0.247967	0.950911	1	in_15
PGRMC1	0.00929899	0.200691	-0.182093	0.095227	0.951617	1	in_15
CAMSAP2	-0.0153432	0.124949	-0.155635	-0.214353	0.952339	1	in_15
CLOCK	-0.0147932	0.0820275	-0.111614	-0.299461	0.95294	1	in_15
LARGE1	0.0264042	0.204005	-0.151196	0.291392	0.953308	1	in_15
TMEM178A	-0.0162925	0.0891173	-0.121702	-0.302939	0.953403	1	in_15
DPP10	0.0497681	0.63372	-0.534184	0.16704	0.953405	1	in_15
RERE	0.00354669	0.099017	-0.0919236	0.0728121	0.953716	1	in_15
MFF	0.0160093	0.120749	-0.0887307	0.299577	0.954427	1	in_15
SENP2	0.00661361	0.0859467	-0.0727195	0.163392	0.955912	1	in_15
SYT14	0.011432	0.14791	-0.125046	0.164174	0.956081	1	in_15
AFG1L	-0.0051299	0.0860821	-0.0963419	-0.110231	0.957285	1	in_15
PREPL	-0.0205029	0.120817	-0.161822	-0.284356	0.95773	1	in_15
CNTN3	0.0202644	0.165241	-0.124712	0.273957	0.957746	1	in_15
RNF169	-0.0132491	0.0930707	-0.119569	-0.244243	0.958071	1	in_15
SLC25A46	-0.00631091	0.115834	-0.128456	-0.101266	0.958306	1	in_15
SCOC	0.0233616	0.214479	-0.167756	0.239581	0.958501	1	in_15
GRID1	-0.00402002	0.148581	-0.156621	-0.0516321	0.958527	1	in_15
ZNF609	0.013439	0.114152	-0.0872741	0.261536	0.958906	1	in_15
CEP290	0.0164393	0.132357	-0.0994785	0.277959	0.959235	1	in_15
JAK1	-0.0176954	0.161808	-0.197199	-0.193212	0.959955	1	in_15
LEMD3	-0.0145575	0.0869003	-0.116015	-0.281221	0.960747	1	in_15
TENM2	0.0183522	0.202264	-0.16556	0.19558	0.961007	1	in_15
NFASC	-0.00376072	0.130479	-0.138	-0.0549083	0.961007	1	in_15
PAK2	0.0145497	0.116786	-0.0876869	0.27893	0.961307	1	in_15
GOLGA4	0.000529968	0.132748	-0.131688	0.0078561	0.961808	1	in_15
CYRIB	0.0161485	0.141256	-0.108959	0.252985	0.961968	1	in_15
PRKRIP1	-0.00192513	0.0515849	-0.0554351	-0.0705137	0.962462	1	in_15
LIMCH1	-0.0108227	0.116528	-0.138174	-0.166564	0.962552	1	in_15
VAPA	0.00786993	0.107982	-0.0922418	0.154076	0.962721	1	in_15
C11orf80	-0.0135275	0.0923933	-0.119448	-0.250313	0.962992	1	in_15
LRRC7	-0.0196659	0.135256	-0.174587	-0.2488	0.963024	1	in_15
KCNJ6	-0.0175478	0.118059	-0.153155	-0.253624	0.964568	1	in_15
VGLL4	-0.00724564	0.0931495	-0.107641	-0.141453	0.964595	1	in_15
CLIP2	0.00719647	0.0678725	-0.0534796	0.232461	0.965711	1	in_15
SPRED1	0.00947862	0.155865	-0.136907	0.126909	0.966308	1	in_15
WDR27	-0.0135661	0.101995	-0.129127	-0.230087	0.966478	1	in_15
IMMP2L	0.0292565	0.278471	-0.219958	0.23009	0.966493	1	in_15
NPEPPS	-0.00410484	0.0919896	-0.100199	-0.0837232	0.966525	1	in_15
PHF20	-0.00987488	0.0647822	-0.0845319	-0.259244	0.966584	1	in_15
CDK12	-0.00775968	0.0582791	-0.0737985	-0.230299	0.966627	1	in_15
TRPM7	-0.00490024	0.105847	-0.115647	-0.0867229	0.966995	1	in_15
PDE3B	-0.00356984	0.133643	-0.140783	-0.050992	0.967379	1	in_15
HABP4	-0.0140817	0.0985896	-0.126753	-0.244958	0.967582	1	in_15
ERGIC1	-0.00261893	0.0497757	-0.0550135	-0.0979681	0.967794	1	in_15
DMTF1	-0.0125763	0.0853952	-0.110548	-0.251594	0.967806	1	in_15
ADRA1B	-0.00354529	0.110875	-0.117966	-0.060729	0.969507	1	in_15
CABIN1	-0.0119752	0.0865957	-0.110546	-0.238112	0.969715	1	in_15
ST7L	-0.00759874	0.0729809	-0.0881784	-0.184826	0.970131	1	in_15
WNK1	0.00577167	0.146035	-0.134492	0.0806501	0.971385	1	in_15
TMTC1	-0.00644852	0.106263	-0.11916	-0.112135	0.971561	1	in_15
NT5DC1	-0.000948808	0.136096	-0.137994	-0.0135695	0.971588	1	in_15
PLCB4	0.0119474	0.147723	-0.123828	0.172465	0.972202	1	in_15
TUBE1	0.000802345	0.0899662	-0.0883615	0.0176368	0.97234	1	in_15
DYNC1I1	-0.012139	0.121508	-0.145786	-0.178022	0.972864	1	in_15
GRIA1	0.0234216	0.224429	-0.177586	0.228377	0.972943	1	in_15
CFAP36	0.0148383	0.138553	-0.108877	0.235077	0.973073	1	in_15
SPATS2	-0.0103165	0.0777606	-0.0983936	-0.229571	0.973293	1	in_15
ANKRD36C	0.0239891	0.281492	-0.233514	0.182591	0.973556	1	in_15
EIF4G2	-0.0177131	0.155243	-0.190669	-0.200728	0.973625	1	in_15
TRRAP	0.0064443	0.0929606	-0.080072	0.145991	0.974346	1	in_15
KIF1A	0.0173039	0.167506	-0.132899	0.225796	0.974386	1	in_15
CHSY3	-0.0175563	0.174518	-0.209631	-0.179148	0.974396	1	in_15
NEXMIF	-0.00887242	0.0956037	-0.113349	-0.166446	0.974594	1	in_15
ZEB1	-0.00653047	0.152397	-0.165458	-0.0805367	0.974772	1	in_15
SRSF5	0.0161161	0.182565	-0.150332	0.18977	0.975	1	in_15
PPP3R1	-0.00445073	0.0953538	-0.104255	-0.0874036	0.975788	1	in_15
ACTR2	-0.00744618	0.129704	-0.144597	-0.10641	0.976045	1	in_15
HOOK2	-0.0132875	0.186373	-0.212948	-0.130436	0.976049	1	in_15
DSTYK	-0.0056109	0.0690246	-0.0802464	-0.147345	0.976172	1	in_15
OPHN1	0.0106229	0.127149	-0.105903	0.178677	0.976236	1	in_15
TPK1	-0.00766516	0.137568	-0.152899	-0.103443	0.97798	1	in_15
EPG5	-0.00624393	0.0542219	-0.0667098	-0.202393	0.978645	1	in_15
L3MBTL4	0.0194211	0.211365	-0.172523	0.198311	0.978712	1	in_15
LHFPL4	-0.00466615	0.071708	-0.0810403	-0.119746	0.978982	1	in_15
MORF4L2	-0.0132905	0.116232	-0.142813	-0.201116	0.979579	1	in_15
POT1	-0.00227695	0.0559244	-0.0604783	-0.0766776	0.979797	1	in_15
TMSB4X	-0.0194493	0.251257	-0.290156	-0.140816	0.979814	1	in_15
CEP170	0.0104328	0.172681	-0.151816	0.126028	0.980294	1	in_15
COA1	0.0109472	0.119936	-0.0980416	0.196865	0.980561	1	in_15
CD99L2	-0.011676	0.110378	-0.13373	-0.187495	0.981366	1	in_15
RBM14	0.00339442	0.0950728	-0.088284	0.0725683	0.98234	1	in_15
CDH20	0.0061812	0.116195	-0.103832	0.110122	0.983316	1	in_15
ZNF804B	0.00326217	0.283546	-0.277021	0.0228117	0.983324	1	in_15
DLGAP1	-0.0116465	0.179483	-0.202776	-0.119431	0.983607	1	in_15
NCAM1	-0.00198678	0.124007	-0.127981	-0.0309064	0.983981	1	in_15
ATP6AP1L	0.00466192	0.169041	-0.159717	0.0555863	0.984516	1	in_15
WNK2	0.00695786	0.0870445	-0.0731288	0.17028	0.984646	1	in_15
TMEM132D	-0.0116977	0.211431	-0.234826	-0.102753	0.984853	1	in_15
MBTD1	0.00407169	0.0787081	-0.0705647	0.106923	0.984936	1	in_15
MORF4L1	-0.0147968	0.195186	-0.22478	-0.138112	0.98494	1	in_15
LRRTM4	-0.00392886	0.220876	-0.228733	-0.0342539	0.985569	1	in_15
STAT3	-0.000627062	0.0703315	-0.0715856	-0.0173202	0.98561	1	in_15
FZD3	-0.00419283	0.127689	-0.136074	-0.062312	0.985969	1	in_15
FAM193A	0.00956627	0.123098	-0.103966	0.165148	0.986144	1	in_15
DIXDC1	-0.000644186	0.106738	-0.108026	-0.0117578	0.987833	1	in_15
ZNF721	0.00956366	0.131341	-0.112214	0.153923	0.987901	1	in_15
CMC2	0.00766488	0.108031	-0.0927013	0.149681	0.988368	1	in_15
AJAP1	-0.00721168	0.0963634	-0.110787	-0.136467	0.988626	1	in_15
BTBD8	-0.00614988	0.112704	-0.125004	-0.101415	0.989684	1	in_15
CAMK4	-0.00648225	0.132843	-0.145807	-0.0911896	0.990497	1	in_15
RAD21	0.00289036	0.114712	-0.108931	0.0506612	0.991808	1	in_15
COG6	0.000751258	0.100168	-0.0986659	0.0148107	0.992535	1	in_15
TMEM161B	0.00145073	0.126242	-0.123341	0.022785	0.994374	1	in_15
KPNA5	0.00472977	0.0970627	-0.0876032	0.1004	0.994775	1	in_15
LRP1	-0.00143621	0.0795805	-0.0824529	-0.0347448	0.99543	1	in_15
HCN1	-3.52158e-06	0.120244	-0.120251	-5.73998e-05	0.995749	1	in_15
TMLHE	-0.00121096	0.144184	-0.146606	-0.0163241	0.995841	1	in_15
PEBP1	-0.00828032	0.227835	-0.244395	-0.068734	0.99657	1	in_15
ADCY5	0.00301244	0.0756321	-0.0696072	0.081304	0.996628	1	in_15
PDS5A	-0.00367991	0.107113	-0.114473	-0.065099	0.996849	1	in_15
GGT7	-0.0019421	0.0616141	-0.0654983	-0.0598911	0.996956	1	in_15
ARFGEF3	-0.00252747	0.120899	-0.125954	-0.0401352	0.997521	1	in_15
HTRA1	0.00124591	0.0636862	-0.0611944	0.0391082	0.997527	1	in_15
ZNF655	-0.00151496	0.0454663	-0.0484962	-0.063201	0.99789	1	in_15
PTPRN	0.000793067	0.0745025	-0.0729164	0.021088	0.998018	1	in_15
AGTPBP1	0.000276248	0.153686	-0.153134	0.00352933	0.999988	1	in_15

### Sheet: in_20
gene_id	coef	ci.hi	ci.lo	z	pval	p_adj	cluster
VCAN	-0.200879	-0.0589337	-0.342823	-2.77372	6.72914e-05	0.0372794	in_20
SLC25A29	-0.147668	-0.0538267	-0.241509	-3.08419	0.000544466	0.30109	in_20
MTMR1	-0.193673	-0.087591	-0.299755	-3.57829	0.000129353	0.537462	in_20
SYNE1	0.42924	0.888046	-0.0295655	1.83366	0.0001512	0.627781	in_20
UPP2	-0.202342	-0.0382772	-0.366407	-2.41723	0.000161848	0.671831	in_20
MOSMO	0.128821	0.236613	0.0210293	2.34234	0.000199685	0.828492	in_20
CLHC1	-0.131068	-0.0407499	-0.221386	-2.84427	0.0015892	0.87724	in_20
SLC35A1	-0.154538	-0.0312013	-0.277875	-2.45579	0.000264093	1	in_20
GRB10	-0.101238	-0.0169091	-0.185568	-2.35296	0.0003392	1	in_20
KCNQ5	0.152164	0.45966	-0.155333	0.969881	0.000365348	1	in_20
SLC38A9	-0.110223	-0.0105293	-0.209917	-2.16697	0.000432366	1	in_20
PRKAA2	-0.202782	-0.0792766	-0.326286	-3.21805	0.000574525	1	in_20
GALNT11	-0.229183	-0.0634023	-0.394963	-2.70955	0.00060338	1	in_20
CNTNAP2	0.365814	0.647492	0.0841366	2.5454	0.00118416	1	in_20
HEATR5B	-0.00636994	0.0939176	-0.106657	-0.124491	0.00123324	1	in_20
PRIM2	-0.0747628	-0.00679598	-0.14273	-2.15594	0.0012757	1	in_20
ZFYVE9	0.0198747	0.131095	-0.0913455	0.35024	0.00147497	1	in_20
NRSN1	0.291846	0.461657	0.122035	3.3685	0.00171901	1	in_20
LRP1	-0.0994245	-0.00608603	-0.192763	-2.08776	0.00179776	1	in_20
ESYT2	-0.205087	-0.0897347	-0.32044	-3.48465	0.00182957	1	in_20
SPRY3	-0.00760254	0.100955	-0.11616	-0.137261	0.00186397	1	in_20
LEMD3	0.138297	0.243293	0.0333012	2.5816	0.00186648	1	in_20
LTN1	-0.164272	-0.0583785	-0.270166	-3.04048	0.00188441	1	in_20
ADNP2	0.0569822	0.122934	-0.00896923	1.69341	0.00195501	1	in_20
FOXO1	0.235078	0.459886	0.0102706	2.04951	0.00210718	1	in_20
CCDC149	-0.075524	0.0117972	-0.162845	-1.69517	0.00218777	1	in_20
PHACTR2	-0.124594	-0.00224071	-0.246946	-1.99586	0.0021903	1	in_20
SCFD2	-0.238446	-0.110859	-0.366033	-3.66296	0.0022238	1	in_20
TNKS2	0.0814382	0.178776	-0.0159	1.63981	0.00232926	1	in_20
EML6	-0.226501	-0.0925477	-0.360454	-3.3141	0.00253791	1	in_20
CDK19	-0.189235	-0.0807404	-0.29773	-3.41855	0.0026471	1	in_20
IDE	-0.0070794	0.0793621	-0.0935209	-0.160517	0.00271271	1	in_20
PPWD1	-0.17231	-0.0394651	-0.305156	-2.54222	0.00271672	1	in_20
CEP70	-0.0582209	0.0351613	-0.151603	-1.22198	0.00274107	1	in_20
SCAMP5	-0.0626081	0.0345436	-0.15976	-1.26307	0.00278455	1	in_20
NRXN3	0.0911816	0.427326	-0.244963	0.531654	0.00287991	1	in_20
FSD1L	-0.0270446	0.0712296	-0.125319	-0.539373	0.00293675	1	in_20
NTNG1	0.655301	1.20064	0.109964	2.35518	0.00295489	1	in_20
ADAM23	-0.213183	-0.0824753	-0.343891	-3.19668	0.00299966	1	in_20
FAM228B	-0.191471	-0.0719445	-0.310998	-3.13969	0.00306075	1	in_20
ICA1	-0.307009	-0.100829	-0.513188	-2.91845	0.00329128	1	in_20
NETO1	-0.090402	0.0748594	-0.255663	-1.07215	0.00334551	1	in_20
CPD	-0.0284374	0.0808941	-0.137769	-0.509792	0.00337686	1	in_20
USP9X	-0.114537	0.00559875	-0.234672	-1.86862	0.00341365	1	in_20
GGT7	-0.196161	-0.0741606	-0.318162	-3.15137	0.00347364	1	in_20
TRANK1	-0.265178	-0.0998581	-0.430497	-3.14384	0.00367671	1	in_20
ACER3	-0.144288	-0.0384888	-0.250087	-2.67298	0.00368752	1	in_20
ATP6AP1L	-0.0426972	0.0189765	-0.104371	-1.3569	0.00377836	1	in_20
RCOR3	-0.082255	0.0214017	-0.185912	-1.5553	0.00380093	1	in_20
RNF111	-0.129667	0.0153429	-0.274676	-1.75259	0.00411305	1	in_20
COG7	-0.0136962	0.0565615	-0.0839539	-0.382079	0.00429754	1	in_20
DSCAM	0.380033	0.651928	0.108138	2.73948	0.00429987	1	in_20
ZNF804A	0.0703808	0.214745	-0.0739834	0.955526	0.00430088	1	in_20
FBXO28	-0.0463336	0.0244998	-0.117167	-1.28205	0.00435969	1	in_20
MAGI2	0.1937	0.424168	-0.0367684	1.64728	0.00457981	1	in_20
PMEPA1	0.271114	0.443148	0.0990808	3.08878	0.00465726	1	in_20
APPL1	0.0566598	0.171857	-0.0585368	0.964015	0.00481108	1	in_20
XPO7	-0.131266	-0.0231013	-0.239431	-2.37856	0.0048404	1	in_20
CORO1C	-0.00675759	0.0603485	-0.0738637	-0.197369	0.00499771	1	in_20
NUP58	-0.111265	0.00661881	-0.229149	-1.84992	0.00510538	1	in_20
MECP2	-0.0481173	0.0205923	-0.116827	-1.37256	0.00536753	1	in_20
ADGRB3	0.147377	0.363039	-0.0682847	1.33938	0.0056452	1	in_20
MOK	-0.0611446	0.0371626	-0.159452	-1.21905	0.00565397	1	in_20
GAN	-0.0849535	-0.00707168	-0.162835	-2.13793	0.00568391	1	in_20
TBC1D23	-0.102934	-0.0278303	-0.178038	-2.68624	0.00568799	1	in_20
SPAST	-0.150086	-0.0555475	-0.244625	-3.11157	0.00580949	1	in_20
TSTD3	-0.113757	0.0145252	-0.242039	-1.73804	0.0059145	1	in_20
THOC1	-0.0496227	0.0332574	-0.132503	-1.17349	0.00608705	1	in_20
EFCAB6	-0.0852623	-0.0152414	-0.155283	-2.38659	0.00614187	1	in_20
ZFHX2	-0.0182551	0.0565453	-0.0930555	-0.478331	0.00617031	1	in_20
CD46	-0.163824	-0.0375353	-0.290112	-2.5425	0.00633214	1	in_20
BDH1	-0.0779201	0.0646225	-0.220463	-1.0714	0.00634138	1	in_20
TYW1	-0.118819	-0.00224877	-0.235388	-1.99777	0.00644568	1	in_20
SLC30A7	-0.106244	-0.0070685	-0.20542	-2.09966	0.00655088	1	in_20
AFAP1	-0.172888	-0.0595893	-0.286186	-2.99081	0.0065758	1	in_20
SYCP2L	-0.159501	0.0115189	-0.330521	-1.82795	0.00686404	1	in_20
CSNK1G1	-0.0551918	0.0401556	-0.150539	-1.13452	0.0068669	1	in_20
BANP	-0.0156333	0.0987324	-0.129999	-0.267918	0.00697466	1	in_20
DYRK1A	0.0833714	0.210203	-0.0434605	1.28836	0.00714384	1	in_20
KIAA0319	-0.142484	-0.0315429	-0.253425	-2.51722	0.00719569	1	in_20
FNBP4	-0.165565	-0.0530235	-0.278107	-2.88339	0.00725282	1	in_20
RAPGEF1	-0.0551907	0.00725581	-0.117637	-1.73223	0.00729735	1	in_20
STX16	0.111121	0.241165	-0.0189245	1.67475	0.00735537	1	in_20
GABRG3	0.315615	0.572699	0.0585302	2.40619	0.00750359	1	in_20
ATXN10	-0.164721	-0.0611557	-0.268286	-3.11733	0.00751044	1	in_20
POM121	-0.0695368	0.0340366	-0.17311	-1.31588	0.00755439	1	in_20
DLG1	0.0673011	0.165733	-0.0311311	1.34009	0.00757028	1	in_20
RNF170	-0.149768	-0.0517505	-0.247785	-2.99477	0.0076249	1	in_20
SVIL	0.11251	0.212924	0.0120954	2.19605	0.0077123	1	in_20
L2HGDH	-0.0851552	0.0182049	-0.188515	-1.61475	0.00793408	1	in_20
SCARB1	0.040388	0.104784	-0.0240082	1.22925	0.00795223	1	in_20
VPS35L	0.0125391	0.122775	-0.0976966	0.222942	0.00814542	1	in_20
TCF4	0.172723	0.411954	-0.0665077	1.41508	0.00851058	1	in_20
PACSIN2	0.0628921	0.137052	-0.0112682	1.66216	0.008584	1	in_20
SCAI	-0.21597	-0.0732694	-0.358671	-2.9663	0.00864606	1	in_20
IP6K2	0.0866371	0.167048	0.0062263	2.11173	0.00886402	1	in_20
ZRANB3	-0.213842	-0.0690339	-0.358649	-2.89433	0.00905401	1	in_20
MSI2	0.350635	0.688959	0.0123102	2.03128	0.00910187	1	in_20
DYNC1LI2	-0.0270945	0.0833873	-0.137576	-0.480661	0.00912135	1	in_20
ZFAND4	-0.0556967	0.00927662	-0.12067	-1.68013	0.00920969	1	in_20
UGGT1	-0.0334995	0.0510443	-0.118043	-0.776613	0.00936169	1	in_20
NMD3	-0.15873	-0.0340091	-0.283451	-2.49441	0.00954024	1	in_20
FBXO25	-0.0688243	-0.00378563	-0.133863	-2.07405	0.00956164	1	in_20
TFCP2	-0.0081767	0.0781398	-0.0944932	-0.185666	0.009681	1	in_20
PRKAR2B	0.0492156	0.209114	-0.110683	0.603264	0.00982315	1	in_20
ELAVL4	-0.0804055	0.0565725	-0.217383	-1.15049	0.00983844	1	in_20
GLYR1	-0.0206663	0.067866	-0.109199	-0.457518	0.00986291	1	in_20
PALM2AKAP2	-0.284862	-0.0659209	-0.503803	-2.55009	0.00992223	1	in_20
COLQ	-0.154428	-0.0328106	-0.276045	-2.48873	0.00999249	1	in_20
MSH2	-0.155379	-0.0261193	-0.284638	-2.35601	0.010435	1	in_20
PACRGL	-0.0901233	-0.0154457	-0.164801	-2.36535	0.0104399	1	in_20
AAK1	-0.164173	-0.0594263	-0.26892	-3.07191	0.0104762	1	in_20
GPALPP1	-0.00590031	0.0964806	-0.108281	-0.112955	0.0104865	1	in_20
FBXW11	-0.080779	0.0217703	-0.183328	-1.54388	0.0105427	1	in_20
BTAF1	-0.0594006	0.0229712	-0.141772	-1.41339	0.0105503	1	in_20
GPATCH2	-0.0392294	0.0853418	-0.163801	-0.617223	0.0106364	1	in_20
MICU1	-0.168847	-0.0507519	-0.286941	-2.80227	0.0108919	1	in_20
RABGAP1	-0.116506	0.00140217	-0.234414	-1.93666	0.0110358	1	in_20
SLX4IP	0.0522127	0.130005	-0.02558	1.31548	0.0112811	1	in_20
HCN1	0.258591	0.434618	0.0825635	2.87926	0.0114413	1	in_20
RABEP1	-0.181028	-0.0659505	-0.296105	-3.08322	0.0115881	1	in_20
SIL1	-0.177013	-0.0601713	-0.293855	-2.96931	0.0116502	1	in_20
RBMS3	0.210163	0.468995	-0.0486686	1.59143	0.0116839	1	in_20
MED13	-0.159061	-0.0396203	-0.278501	-2.61012	0.0117378	1	in_20
CARS2	-0.0810367	-0.0114789	-0.150595	-2.28341	0.0117778	1	in_20
CCDC92	-0.121355	-0.0317597	-0.210951	-2.65473	0.0119262	1	in_20
ZZZ3	-0.168433	-0.0339418	-0.302924	-2.4546	0.0123185	1	in_20
FAM53B	-0.00763465	0.0365707	-0.05184	-0.338503	0.0125805	1	in_20
PWWP3A	0.0947211	0.222895	-0.0334524	1.44843	0.0125883	1	in_20
MXRA7	0.120378	0.211935	0.0288203	2.57692	0.0127953	1	in_20
WDR44	-0.0440206	0.0592517	-0.147293	-0.83545	0.0128134	1	in_20
ACTR3B	-0.047182	0.0412436	-0.135608	-1.04579	0.0131733	1	in_20
HDLBP	0.0263888	0.138455	-0.0856775	0.461523	0.0132345	1	in_20
ZNF197	-0.00380335	0.089432	-0.0970387	-0.0799529	0.0134214	1	in_20
MB21D2	0.00801881	0.109901	-0.0938631	0.154263	0.0135729	1	in_20
SLC30A6	-0.0709915	-0.00588687	-0.136096	-2.13719	0.0136139	1	in_20
BCR	-0.00683858	0.0617132	-0.0753904	-0.195522	0.0136882	1	in_20
MICU2	-0.0841466	0.0369587	-0.205252	-1.36183	0.013817	1	in_20
EIF2AK2	0.036279	0.144948	-0.0723902	0.65433	0.0138958	1	in_20
PAG1	0.149614	0.275966	0.0232623	2.32081	0.0141494	1	in_20
UBE2G2	0.0801328	0.186528	-0.0262621	1.47617	0.0143139	1	in_20
SLAIN1	-0.0337255	0.114248	-0.181699	-0.446707	0.0143944	1	in_20
TRPS1	0.264355	0.455561	0.073149	2.70978	0.0146302	1	in_20
FNDC3A	-0.223363	-0.0683385	-0.378388	-2.82396	0.0147228	1	in_20
PDCD4	-0.15325	-0.0135227	-0.292978	-2.14965	0.0147855	1	in_20
PHC2	-0.0955757	-0.000741257	-0.19041	-1.97528	0.0147981	1	in_20
FUBP3	-0.146328	-0.0302992	-0.262356	-2.47178	0.0149553	1	in_20
TAMM41	-0.138509	-0.0403207	-0.236698	-2.76481	0.0149615	1	in_20
MINDY3	0.0979065	0.224819	-0.0290064	1.51201	0.0149906	1	in_20
DOCK9	0.0914159	0.231865	-0.0490337	1.2757	0.0150341	1	in_20
ANKRD28	-0.100104	-0.0179964	-0.182212	-2.38955	0.0154128	1	in_20
FBXL4	-0.175484	-0.0454905	-0.305478	-2.64584	0.0155222	1	in_20
BRD4	-0.110219	-0.0215487	-0.19889	-2.43628	0.0157791	1	in_20
XRCC5	-0.158554	-0.0426763	-0.274431	-2.6818	0.0159255	1	in_20
CCDC7	-0.280744	-0.0735511	-0.487937	-2.65573	0.0161148	1	in_20
KCNH7	0.324914	0.592805	0.0570231	2.37716	0.0162054	1	in_20
SNX27	-0.0278956	0.0680727	-0.123864	-0.569713	0.0162408	1	in_20
CSNK1G3	-0.0455473	0.0557948	-0.146889	-0.880889	0.0165259	1	in_20
ZNF736	-0.0197121	0.0768013	-0.116225	-0.400307	0.0167084	1	in_20
ANAPC4	-0.114601	-0.0200931	-0.209108	-2.37667	0.0167805	1	in_20
NUS1	-0.0663929	0.0227807	-0.155567	-1.45926	0.0167936	1	in_20
PPFIA1	-0.0561309	0.0359362	-0.148198	-1.19494	0.016963	1	in_20
ZCWPW2	-0.0483356	0.0412916	-0.137963	-1.057	0.0169656	1	in_20
CRBN	-0.129077	-0.000686352	-0.257468	-1.97044	0.01697	1	in_20
PEX14	-0.041281	0.0298717	-0.112434	-1.13712	0.0169739	1	in_20
CSRNP3	0.123349	0.26419	-0.0174917	1.71655	0.0170447	1	in_20
COA1	-0.0970151	-0.00830953	-0.185721	-2.14356	0.0172225	1	in_20
TRAPPC9	-0.186293	-0.0341866	-0.338399	-2.40048	0.017255	1	in_20
TRAF3IP1	-0.0469109	0.0315566	-0.125378	-1.17174	0.0173624	1	in_20
AHI1	-0.430127	-0.0196122	-0.840642	-2.0536	0.0174556	1	in_20
HPSE2	-0.379124	-0.0787352	-0.679512	-2.47369	0.017602	1	in_20
ELMOD1	-0.178254	-0.0428334	-0.313675	-2.5799	0.0177757	1	in_20
IFNGR2	-0.158459	0.0683013	-0.38522	-1.36961	0.0178264	1	in_20
SAMD4B	0.00353062	0.0556215	-0.0485603	0.132842	0.018154	1	in_20
LUZP2	0.145733	0.333568	-0.042101	1.52066	0.0182004	1	in_20
RUBCN	0.0742139	0.156896	-0.00846802	1.75923	0.0183024	1	in_20
NDUFV2	0.0750182	0.235172	-0.0851356	0.918074	0.0185473	1	in_20
USP48	-0.138045	-0.0405042	-0.235587	-2.77384	0.0186656	1	in_20
SLC7A8	-0.143593	-0.0123443	-0.274841	-2.1443	0.018676	1	in_20
NCAM2	0.346547	0.62603	0.0670649	2.43028	0.0186885	1	in_20
LMBRD2	0.0413754	0.163226	-0.0804753	0.665521	0.018812	1	in_20
EFCAB7	0.00190484	0.0937177	-0.0899081	0.0406634	0.0188183	1	in_20
VPS53	-0.163746	-0.00540267	-0.322089	-2.02684	0.0190965	1	in_20
ZCCHC17	-0.107917	0.0291223	-0.244957	-1.54345	0.0191901	1	in_20
PCSK2	0.266219	0.505754	0.0266834	2.1783	0.0194619	1	in_20
CERS6	-0.00301024	0.136564	-0.142585	-0.0422711	0.0197275	1	in_20
PCMTD2	0.0256123	0.111128	-0.0599035	0.587017	0.0198378	1	in_20
SOX13	0.0663554	0.154877	-0.0221662	1.46918	0.0199729	1	in_20
KDM1A	-0.116173	-0.00399118	-0.228355	-2.0297	0.020091	1	in_20
NEK11	-0.0860574	0.0208832	-0.192998	-1.57722	0.0201081	1	in_20
ARMC8	-0.165654	-0.0272146	-0.304094	-2.34526	0.0202648	1	in_20
APTX	-0.0988614	0.0158606	-0.213583	-1.68899	0.0203136	1	in_20
SLF1	-0.167864	0.0222905	-0.358019	-1.73021	0.0204925	1	in_20
PRKCI	-0.133368	-0.0318235	-0.234913	-2.57421	0.0205542	1	in_20
FAM169A	-0.120362	0.0133212	-0.254046	-1.76466	0.02064	1	in_20
ADCY2	0.313847	0.593313	0.0343799	2.20108	0.0206991	1	in_20
FAM172A	-0.138907	-0.0335002	-0.244314	-2.58288	0.020709	1	in_20
GPR137C	0.137399	0.29667	-0.0218716	1.69082	0.020805	1	in_20
NGLY1	-0.0515514	0.0399911	-0.143094	-1.10374	0.0208343	1	in_20
CLNS1A	-0.00242398	0.0867263	-0.0915742	-0.0532911	0.0210108	1	in_20
PPARG	0.0526231	0.143334	-0.0380877	1.13701	0.0210406	1	in_20
WASL	-0.113	-0.01318	-0.212819	-2.21875	0.0210613	1	in_20
EXTL3	0.040058	0.130219	-0.050103	0.8708	0.0210673	1	in_20
ADAMTSL3	0.328504	0.578429	0.0785784	2.57619	0.0211177	1	in_20
FOXJ3	-0.0838391	0.0304918	-0.19817	-1.43725	0.0214499	1	in_20
ANAPC5	-0.199069	-0.0366844	-0.361454	-2.40274	0.0215362	1	in_20
CHSY3	0.156723	0.389431	-0.0759856	1.31998	0.0215368	1	in_20
SYT14	-0.204501	-0.0402565	-0.368745	-2.44035	0.0219385	1	in_20
WBP1L	0.0289695	0.0847121	-0.0267731	1.0186	0.0219895	1	in_20
FAM78B	-0.0368147	0.00553053	-0.0791599	-1.70398	0.0220352	1	in_20
TAF2	-0.021985	0.100887	-0.144857	-0.350688	0.0222386	1	in_20
SIK3	-0.120126	-0.0348125	-0.205439	-2.75974	0.0224242	1	in_20
ORC4	-0.158289	-0.0418106	-0.274768	-2.6635	0.0224711	1	in_20
RIC3	-0.0319754	0.116953	-0.180904	-0.42081	0.0226007	1	in_20
CNTN5	0.283192	0.530924	0.0354609	2.24052	0.0227503	1	in_20
PLA2G12A	0.0767261	0.179723	-0.0262711	1.46004	0.0228592	1	in_20
TSC22D2	-0.0907815	0.0174438	-0.199007	-1.64406	0.0229319	1	in_20
NEO1	-0.0918454	-0.000717285	-0.182974	-1.97539	0.022959	1	in_20
PLA2G4C	-0.0914098	-0.00114744	-0.181672	-1.98488	0.0232796	1	in_20
CEP63	-0.0480249	0.0257395	-0.121789	-1.27605	0.0233427	1	in_20
USP37	-0.0879921	-0.00342256	-0.172562	-2.03928	0.0233766	1	in_20
ZC3H14	0.012679	0.0992248	-0.0738668	0.287135	0.0234945	1	in_20
TRAPPC10	-0.00382057	0.0856281	-0.0932692	-0.0837149	0.0235717	1	in_20
YY1AP1	-0.0752856	0.0428977	-0.193469	-1.24854	0.0237828	1	in_20
PEX3	-0.143231	-0.028432	-0.25803	-2.44538	0.023907	1	in_20
NAA25	-0.133388	-0.0348376	-0.231939	-2.65281	0.0239634	1	in_20
WWP1	0.129124	0.305792	-0.047543	1.43252	0.0239919	1	in_20
MED4	-0.0781397	0.0274268	-0.183706	-1.45075	0.0240519	1	in_20
RNF180	0.0948799	0.197144	-0.0073844	1.81844	0.0247471	1	in_20
KLHL3	-0.0877713	0.0264927	-0.202035	-1.50554	0.0248189	1	in_20
ZNF398	0.00209825	0.0868538	-0.0826573	0.0485218	0.0248456	1	in_20
PRKCB	-0.192812	-0.0148297	-0.370794	-2.12327	0.0248626	1	in_20
MTMR7	-0.168143	-0.0468334	-0.289453	-2.71664	0.0249994	1	in_20
MPPED1	-0.0613698	0.0714536	-0.194193	-0.905583	0.0252149	1	in_20
HNRNPC	-0.0134732	0.134909	-0.161856	-0.177966	0.0255596	1	in_20
KCNQ3	0.266338	0.588298	-0.0556213	1.62136	0.0256117	1	in_20
RIC8B	0.0200781	0.133243	-0.0930869	0.347743	0.0256298	1	in_20
GARNL3	-0.273257	-0.060291	-0.486224	-2.51483	0.025706	1	in_20
SLF2	0.0510771	0.11987	-0.0177153	1.45524	0.025709	1	in_20
MIGA1	-0.00551388	0.0915783	-0.102606	-0.111307	0.0257807	1	in_20
MTHFD1L	-0.115139	-0.017173	-0.213105	-2.30354	0.0258879	1	in_20
LHFPL2	0.165202	0.377223	-0.0468188	1.52716	0.0259571	1	in_20
CCNC	-0.137317	0.000935877	-0.27557	-1.9467	0.0259596	1	in_20
XXYLT1	-0.0668831	0.00610348	-0.13987	-1.79606	0.0261522	1	in_20
OPCML	0.236766	0.525327	-0.0517951	1.60816	0.0262036	1	in_20
RAD52	0.0364049	0.128752	-0.0559419	0.772656	0.0262844	1	in_20
TARS3	-0.0356852	0.071909	-0.143279	-0.650051	0.0264063	1	in_20
EIPR1	-0.0305989	0.0404507	-0.101649	-0.844097	0.0264257	1	in_20
MAPK10	0.199499	0.377062	0.0219355	2.20209	0.0265523	1	in_20
AKAP8L	-0.0811897	-0.00675594	-0.155623	-2.13786	0.0265986	1	in_20
DCAF5	-0.0364051	0.0675918	-0.140402	-0.686105	0.0266741	1	in_20
WDSUB1	-0.110378	-0.0182945	-0.202461	-2.34936	0.0268216	1	in_20
FRA10AC1	-0.136418	-0.0314368	-0.241399	-2.54688	0.0271172	1	in_20
LRRC6	-0.105287	-0.0192367	-0.191337	-2.39812	0.0271177	1	in_20
MAPKAP1	-0.0454079	0.0577788	-0.148595	-0.862493	0.0272162	1	in_20
SSH1	-0.0337804	0.0396658	-0.107227	-0.901454	0.0273174	1	in_20
DSE	0.0517245	0.127284	-0.0238346	1.34171	0.0276259	1	in_20
DCLK2	0.0133759	0.133307	-0.106555	0.218595	0.0277379	1	in_20
PRPF39	0.064112	0.123191	0.00503287	2.12693	0.0280367	1	in_20
SYNJ1	-0.0665751	0.0529198	-0.18607	-1.09197	0.0281438	1	in_20
CEP192	-0.143565	-0.0230121	-0.264117	-2.3341	0.028167	1	in_20
GALNT1	-0.0766852	0.019641	-0.173011	-1.56033	0.0284363	1	in_20
UHRF2	-0.0847178	-0.00735802	-0.162078	-2.14638	0.0288487	1	in_20
CNOT10	-0.0868319	-0.0102553	-0.163409	-2.22245	0.0288991	1	in_20
SNX14	-0.0948312	0.0349328	-0.224595	-1.43234	0.028933	1	in_20
CMSS1	-0.152498	-0.0213893	-0.283607	-2.27972	0.0289587	1	in_20
MAP3K2	-0.122211	-0.0312785	-0.213144	-2.63414	0.029074	1	in_20
CHSY1	-0.0410885	0.0306915	-0.112868	-1.12193	0.0290751	1	in_20
SMC3	0.0351065	0.0938848	-0.0236718	1.17063	0.0294458	1	in_20
UBE2L3	0.0398173	0.122358	-0.0427233	0.94548	0.0295673	1	in_20
PCID2	0.0312667	0.103917	-0.0413838	0.843513	0.0296481	1	in_20
PPM1A	0.0482147	0.222017	-0.125587	0.543717	0.0298515	1	in_20
POU2F1	-0.163264	-0.0372339	-0.289293	-2.53901	0.0299546	1	in_20
MLXIP	0.00072536	0.0755847	-0.074134	0.0189913	0.0303801	1	in_20
MICU3	-0.167499	-0.0399392	-0.295058	-2.57363	0.0304375	1	in_20
CEP68	-0.0275579	0.067018	-0.122134	-0.571102	0.0305247	1	in_20
EPB41L4B	0.0752779	0.174484	-0.023928	1.48723	0.0305933	1	in_20
OGT	-0.150396	-0.0148327	-0.28596	-2.17441	0.0307212	1	in_20
MAMLD1	-0.0890512	0.0297476	-0.20785	-1.46918	0.0308178	1	in_20
ARMH4	0.0669843	0.156447	-0.0224788	1.4675	0.03108	1	in_20
KCNB2	-0.0383962	0.12917	-0.205962	-0.449107	0.0311322	1	in_20
AEBP2	-0.311606	-0.0509809	-0.572231	-2.34335	0.031281	1	in_20
HNRNPH1	-0.00733871	0.0675918	-0.0822692	-0.191959	0.0315168	1	in_20
KHDRBS2	0.296661	0.527589	0.065733	2.51786	0.0317213	1	in_20
ABHD12	-0.0416979	0.0210217	-0.104418	-1.30304	0.0317753	1	in_20
RYR2	0.295754	0.532508	0.0589992	2.44839	0.0320426	1	in_20
ARRB1	-0.00227186	0.109606	-0.11415	-0.0398001	0.0321416	1	in_20
MTM1	-0.0592087	-0.00323195	-0.115186	-2.07313	0.0322556	1	in_20
RGMB	0.105721	0.202803	0.0086384	2.13436	0.0323817	1	in_20
ZNF33A	0.0254041	0.12657	-0.0757618	0.492174	0.0325342	1	in_20
MAP7D2	-0.108961	-0.0214212	-0.196501	-2.43957	0.0326233	1	in_20
DENND4A	0.0888618	0.229288	-0.0515644	1.24027	0.0327699	1	in_20
C8orf44	-0.117866	0.00262582	-0.238358	-1.91725	0.0331607	1	in_20
EP300	-0.066192	0.0327704	-0.165154	-1.31094	0.0331692	1	in_20
NUBPL	-0.12206	-0.0081439	-0.235975	-2.10008	0.0331708	1	in_20
EML4	0.00163224	0.0930565	-0.089792	0.0349922	0.0332556	1	in_20
ANKRD16	0.028829	0.0922373	-0.0345792	0.891112	0.0332711	1	in_20
RPS29	0.0111206	0.127106	-0.104864	0.18792	0.0334482	1	in_20
CNOT1	-0.000204007	0.107197	-0.107605	-0.00372294	0.033495	1	in_20
C11orf58	-0.148374	-0.0308651	-0.265883	-2.47477	0.0335175	1	in_20
LARS1	-0.0793862	0.0294143	-0.188187	-1.43009	0.033581	1	in_20
AHDC1	-0.00503894	0.0406606	-0.0507385	-0.21611	0.0342372	1	in_20
MGLL	-0.108861	0.0422411	-0.259964	-1.41205	0.0343092	1	in_20
KLHL24	-0.107236	0.00837308	-0.222845	-1.81801	0.034348	1	in_20
RAD54L2	-0.00647863	0.0759648	-0.0889221	-0.154019	0.0343755	1	in_20
GNPDA2	-0.0107601	0.0677521	-0.0892722	-0.268613	0.0344724	1	in_20
PILRB	0.00495475	0.123276	-0.113367	0.0820742	0.0345149	1	in_20
CRTC3	-0.0628167	0.0304085	-0.156042	-1.32066	0.034944	1	in_20
C2CD3	-0.0263209	0.0344796	-0.0871214	-0.848479	0.0349953	1	in_20
PLEKHM3	0.0181076	0.121886	-0.0856712	0.34198	0.0350566	1	in_20
GLMN	-0.0913747	0.0628789	-0.245628	-1.16102	0.0351007	1	in_20
FAF2	0.00275882	0.0708677	-0.0653501	0.0793902	0.0351421	1	in_20
ITPK1	-0.030106	0.0341669	-0.0943789	-0.918065	0.0351635	1	in_20
NF1	-0.191005	-0.0268054	-0.355205	-2.27992	0.0352138	1	in_20
PPM1B	-0.0355065	0.0709803	-0.141993	-0.653522	0.0353769	1	in_20
USP49	-0.0438397	0.0484906	-0.13617	-0.930618	0.0354121	1	in_20
HSD17B4	-0.17385	-0.0351901	-0.31251	-2.45738	0.0354358	1	in_20
ACTN4	-0.0121336	0.0412862	-0.0655535	-0.445181	0.0354589	1	in_20
TANGO6	0.0277695	0.103144	-0.0476047	0.722093	0.0355696	1	in_20
USP9Y	-5.37895e-11	9.10266e-08	-9.11342e-08	-0.0011575	0.0355724	1	in_20
LRCH1	0.0984926	0.214483	-0.0174976	1.6643	0.0359797	1	in_20
ESCO1	-0.0087131	0.0411699	-0.0585961	-0.342349	0.036101	1	in_20
ANAPC1	-0.110506	-0.00626166	-0.214751	-2.07769	0.0365032	1	in_20
NPTXR	-0.240995	-0.0464692	-0.43552	-2.42817	0.0365623	1	in_20
UBE2V1	-0.163665	0.0108721	-0.338201	-1.83788	0.0367415	1	in_20
ANO10	-0.00141967	0.0921688	-0.0950082	-0.0297311	0.0369564	1	in_20
GPHN	0.0511061	0.218158	-0.115946	0.599611	0.0370081	1	in_20
CNIH3	-0.143186	-0.0102099	-0.276162	-2.11045	0.0372183	1	in_20
RNF24	0.036636	0.180147	-0.106875	0.500348	0.0373607	1	in_20
UBAP1L	-0.0408222	0.0274406	-0.109085	-1.17209	0.0373934	1	in_20
ANKRD46	0.0599833	0.169509	-0.0495423	1.0734	0.0374854	1	in_20
DSTYK	0.070398	0.158956	-0.0181598	1.55805	0.0375923	1	in_20
PRPF40B	-0.0169146	0.0443597	-0.0781889	-0.541043	0.0381765	1	in_20
MAP2K6	0.000598006	0.0810784	-0.0798824	0.0145634	0.0382003	1	in_20
RABGEF1	-0.196164	-0.0358159	-0.356513	-2.39775	0.038393	1	in_20
WDFY3	-0.124869	-0.0229152	-0.226822	-2.40049	0.0386316	1	in_20
EEF1AKMT2	-0.0437468	0.036929	-0.124423	-1.0628	0.0390543	1	in_20
ZNF346	-0.0104004	0.0376315	-0.0584323	-0.424394	0.0395678	1	in_20
RIF1	-0.0237807	0.0541559	-0.101717	-0.598041	0.0395807	1	in_20
SNX32	-0.0586735	0.0227686	-0.140116	-1.41202	0.0397208	1	in_20
CWF19L2	-0.0599828	0.016495	-0.136461	-1.53723	0.0398105	1	in_20
GLG1	-0.0757794	0.0572135	-0.208772	-1.11679	0.0402903	1	in_20
DIXDC1	-0.096303	0.00312212	-0.195728	-1.89842	0.040393	1	in_20
GPATCH2L	0.114106	0.2207	0.00751258	2.0981	0.0404404	1	in_20
RANBP2	0.0576797	0.136391	-0.0210314	1.43627	0.0405548	1	in_20
TIA1	-0.0726597	0.0324583	-0.177778	-1.35477	0.0405583	1	in_20
METAP1D	-0.277352	0.0337118	-0.588415	-1.74755	0.0405696	1	in_20
TVP23C	-0.145956	-0.0120431	-0.279869	-2.13623	0.0405826	1	in_20
TENT2	-0.228655	-0.0397238	-0.417587	-2.37206	0.0406039	1	in_20
SMAP1	-0.0908928	0.036248	-0.218034	-1.40118	0.0407054	1	in_20
TTC13	-0.0290765	0.0693744	-0.127527	-0.578855	0.0407381	1	in_20
MAP3K5	0.220891	0.390061	0.05172	2.55918	0.040779	1	in_20
TMOD3	-0.0648426	0.0360296	-0.165715	-1.2599	0.0408331	1	in_20
SENP6	-0.153542	-0.033712	-0.273371	-2.51137	0.0408832	1	in_20
ADAM19	-0.0423662	0.0231102	-0.107842	-1.26819	0.0409184	1	in_20
KDM5A	-0.102618	-0.016932	-0.188304	-2.34726	0.0409391	1	in_20
ATG2B	-0.121032	-0.0230459	-0.219017	-2.42094	0.0410591	1	in_20
KLHDC1	-0.037886	0.0686808	-0.144453	-0.696794	0.0411916	1	in_20
WSB1	-0.334384	0.0473097	-0.716077	-1.71703	0.0412096	1	in_20
DCBLD2	-0.0767363	-0.000622004	-0.152851	-1.97598	0.04134	1	in_20
IARS1	-0.00939549	0.0421053	-0.0608962	-0.357564	0.0414105	1	in_20
PDE2A	-0.0301003	0.0313933	-0.0915938	-0.959375	0.0421141	1	in_20
DYNC1LI1	-0.10232	0.0247493	-0.22939	-1.57822	0.0421159	1	in_20
ZNF516	0.00903942	0.118018	-0.0999393	0.162572	0.0422204	1	in_20
PDE8A	-0.174884	-0.035782	-0.313985	-2.46414	0.0422307	1	in_20
ADSS2	-0.136831	0.00224342	-0.275905	-1.92835	0.0424368	1	in_20
NOL10	-0.10724	-0.00344787	-0.211032	-2.02507	0.0426919	1	in_20
TBC1D22A	-0.137978	-0.00273327	-0.273223	-1.99957	0.0428748	1	in_20
ARHGAP12	-0.167997	-0.0345375	-0.301457	-2.46717	0.0430581	1	in_20
CEP164	-0.10087	0.0454563	-0.247197	-1.3511	0.0432032	1	in_20
MFAP3	-0.0413762	0.0272658	-0.110018	-1.18143	0.0433301	1	in_20
CERS5	0.00124599	0.0836064	-0.0811144	0.0296514	0.0435095	1	in_20
TMF1	0.0254051	0.0884639	-0.0376538	0.789627	0.0436301	1	in_20
ZFX	-0.028545	0.0425018	-0.0995917	-0.787469	0.043897	1	in_20
PDSS1	-0.17687	-0.0373964	-0.316344	-2.48548	0.0439258	1	in_20
PCCA	-0.0297207	0.104372	-0.163813	-0.434413	0.0439517	1	in_20
MAP3K4	-0.0784979	0.0114818	-0.168478	-1.70986	0.0441466	1	in_20
YTHDC1	-0.0627976	0.0237421	-0.149337	-1.42225	0.0441978	1	in_20
ERICH3	-0.146355	-0.0277568	-0.264952	-2.41868	0.044474	1	in_20
TRPC3	-0.303307	-0.0487144	-0.5579	-2.33499	0.0445524	1	in_20
CDK13	0.00706665	0.11986	-0.105726	0.122795	0.0445577	1	in_20
RFLNA	-0.132839	0.0113458	-0.277023	-1.80574	0.0449915	1	in_20
ERO1B	-0.109791	-0.0153191	-0.204263	-2.27778	0.0450378	1	in_20
PRRT2	-0.021342	0.0586326	-0.101317	-0.523035	0.0451366	1	in_20
NAV3	0.140607	0.362363	-0.0811496	1.24273	0.0451448	1	in_20
AATK	-0.0274211	0.0569725	-0.111815	-0.63683	0.0452888	1	in_20
B3GALNT2	-0.058392	0.0452839	-0.162068	-1.10388	0.0453229	1	in_20
IGFL4	-0.108328	-0.00468282	-0.211973	-2.04852	0.0453635	1	in_20
RASGRF2	0.294207	0.543215	0.0451991	2.31573	0.0453926	1	in_20
SLC13A3	-0.0595969	0.0384453	-0.157639	-1.1914	0.0454332	1	in_20
WTAP	-0.0488819	0.0283546	-0.126118	-1.24043	0.0454651	1	in_20
CCNT2	0.0121341	0.117159	-0.0928909	0.226445	0.0459484	1	in_20
FBXO33	-0.0115277	0.0921784	-0.115234	-0.217864	0.0461721	1	in_20
SCUBE2	-0.0613191	0.185581	-0.308219	-0.486768	0.046371	1	in_20
GSR	-0.0472893	0.0203567	-0.114935	-1.37015	0.0464103	1	in_20
TRIM24	0.11251	0.235752	-0.0107318	1.78929	0.0464191	1	in_20
KCNA2	0.0804098	0.185748	-0.0249281	1.49614	0.0465811	1	in_20
