## Supplementary Data 2 for "Single-nucleus transcriptomics reveals disease- and pathology-specific signatures in α-synucleinopathies" (part 6 of 8)

### Sheet: in_20 (continued)
gene_id	coef	ci.hi	ci.lo	z	pval	p_adj	cluster
CBFA2T2	-0.138338	-0.0309203	-0.245755	-2.52414	0.0465944	1	in_20
EIF5B	-0.0369624	0.0400811	-0.114006	-0.940313	0.0468526	1	in_20
DCP1A	-0.0872166	-0.00760472	-0.166828	-2.14718	0.0469785	1	in_20
MAPK14	-0.0471307	0.0475352	-0.141797	-0.975795	0.0470065	1	in_20
SEC61A2	0.0107162	0.11251	-0.0910776	0.206332	0.0470289	1	in_20
HIBADH	-0.0245387	0.0610633	-0.110141	-0.561844	0.0472078	1	in_20
TRPM7	-0.133939	-0.0228835	-0.244995	-2.36382	0.0472893	1	in_20
JAK2	-0.167839	-0.0232139	-0.312463	-2.27456	0.0475445	1	in_20
TM7SF3	-0.0770622	0.0487557	-0.20288	-1.20046	0.047778	1	in_20
ZFR2	-0.0948709	0.0339883	-0.22373	-1.443	0.0477825	1	in_20
PRICKLE1	-0.0225415	0.0989427	-0.144026	-0.363672	0.0479793	1	in_20
CCPG1	-0.126116	-0.00053597	-0.251696	-1.96833	0.0480512	1	in_20
PIP4P2	0.072944	0.192764	-0.0468762	1.19318	0.0483206	1	in_20
RAD9A	0.000560236	0.0621384	-0.0610179	0.0178317	0.0484899	1	in_20
ASTN2	0.261409	0.513139	0.00967975	2.03533	0.0485955	1	in_20
VRK1	-0.146938	-0.000650403	-0.293225	-1.96868	0.0486948	1	in_20
RANBP9	-0.0550225	0.0756228	-0.185668	-0.825457	0.0487327	1	in_20
LINGO2	0.292068	0.583847	0.000287673	1.9619	0.0487673	1	in_20
SLC9B2	-0.119041	-0.0132989	-0.224782	-2.20646	0.0488196	1	in_20
LRRTM3	0.0166168	0.280507	-0.247273	0.123416	0.0490376	1	in_20
GGA2	0.0460211	0.132336	-0.0402934	1.04501	0.0490503	1	in_20
IFNAR1	0.00200346	0.107202	-0.103195	0.0373265	0.0491588	1	in_20
VPS37A	-0.0598934	0.0505381	-0.170325	-1.063	0.0492334	1	in_20
TRIM9	-0.0981357	0.0127764	-0.209048	-1.73419	0.0494013	1	in_20
PPP6R3	-0.10601	0.0274235	-0.239444	-1.55715	0.0494527	1	in_20
INPP5A	0.0236186	0.0766448	-0.0294076	0.872995	0.0497334	1	in_20
BICDL1	-0.144419	-0.0184119	-0.270426	-2.24635	0.0498944	1	in_20
LRRC37A2	-0.161948	0.0847307	-0.408627	-1.28674	0.050503	1	in_20
HGSNAT	-0.225662	0.038352	-0.489676	-1.67525	0.0507392	1	in_20
ZNF800	0.0376944	0.0864093	-0.0110204	1.51658	0.0509589	1	in_20
AKT3	0.0749273	0.226241	-0.0763866	0.970531	0.0510826	1	in_20
PTPN5	-0.0187985	0.0864803	-0.124077	-0.349969	0.0513538	1	in_20
PUDP	-0.103252	-0.00800875	-0.198495	-2.12477	0.0514187	1	in_20
GON4L	-0.0758193	0.0237307	-0.175369	-1.49275	0.0514195	1	in_20
PPP1R21	-0.0774651	0.0175526	-0.172483	-1.5979	0.0515087	1	in_20
TMCC1	-0.146186	-0.0226648	-0.269707	-2.3196	0.0516626	1	in_20
ZDBF2	-0.0583992	0.0233927	-0.140191	-1.39941	0.0518069	1	in_20
KIAA1549L	-0.0445183	0.0910655	-0.180102	-0.643545	0.0518317	1	in_20
WDPCP	-0.196872	-0.023011	-0.370734	-2.21937	0.0521616	1	in_20
GRK4	-0.0174579	0.0609428	-0.0958585	-0.436435	0.0523756	1	in_20
PKIG	-0.11671	-0.0214837	-0.211937	-2.40214	0.0526282	1	in_20
KLF13	0.0177021	0.0611154	-0.0257111	0.799192	0.0526342	1	in_20
DYNC2LI1	-0.159103	-0.0128575	-0.305349	-2.13228	0.0527717	1	in_20
HNRNPD	-0.116245	0.000832753	-0.233322	-1.94602	0.0527882	1	in_20
ZMYND8	0.233372	0.430971	0.0357739	2.3148	0.0529094	1	in_20
MIB1	0.177655	0.327418	0.0278927	2.325	0.0530337	1	in_20
PBRM1	-0.0666211	0.025689	-0.158931	-1.41453	0.0532764	1	in_20
SLC1A2	0.244416	0.67961	-0.190778	1.10077	0.0533979	1	in_20
SRPK1	-0.0430636	0.0357668	-0.121894	-1.07069	0.0534895	1	in_20
EPS15	-0.115842	0.000361714	-0.232046	-1.95386	0.0537837	1	in_20
SLC6A1	-0.164395	0.209017	-0.537807	-0.862877	0.0539415	1	in_20
NUP160	-0.0092165	0.0644109	-0.0828439	-0.245343	0.0539551	1	in_20
PPP1R16B	0.0439456	0.101417	-0.0135258	1.49869	0.0539659	1	in_20
GPR107	-0.0987301	-0.0146922	-0.182768	-2.30262	0.0540134	1	in_20
MTCL1	-0.130488	-0.0100261	-0.250949	-2.12309	0.0540477	1	in_20
LSAMP	0.180081	0.414893	-0.0547308	1.50313	0.0544583	1	in_20
MARCHF3	0.0427694	0.13587	-0.0503307	0.900392	0.0555051	1	in_20
CHIC1	-0.066442	0.0203057	-0.15319	-1.50118	0.0555799	1	in_20
GFOD1	-0.0621451	0.0526552	-0.176945	-1.06099	0.0557118	1	in_20
RETREG1	-0.119724	-0.0191989	-0.22025	-2.33429	0.0558728	1	in_20
METTL6	-0.10479	-0.0139499	-0.195629	-2.26095	0.0558842	1	in_20
ARPC2	-0.0974973	-0.00670099	-0.188294	-2.10461	0.0559629	1	in_20
GABRA2	0.134741	0.248926	0.0205571	2.31283	0.0560143	1	in_20
RSRC2	-0.0787105	0.0204068	-0.177828	-1.55644	0.0560567	1	in_20
SRRM4	-0.107984	0.0247184	-0.240686	-1.59488	0.0562466	1	in_20
FBXL5	-0.0655212	0.0345924	-0.165635	-1.28273	0.0563932	1	in_20
CRYZL1	-0.0807731	0.0120566	-0.173603	-1.70541	0.0564455	1	in_20
C11orf54	-0.0597714	0.0321763	-0.151719	-1.27409	0.0567112	1	in_20
EXT2	0.122384	0.227821	0.0169471	2.27499	0.056737	1	in_20
ZNF544	-0.0369833	0.0272526	-0.101219	-1.12843	0.0567812	1	in_20
ZSWIM6	-0.149915	-0.02594	-0.27389	-2.37006	0.0568717	1	in_20
SCN8A	-0.0806951	0.036961	-0.198351	-1.34425	0.0568883	1	in_20
WDR20	-0.0313816	0.0704176	-0.133181	-0.604197	0.0569473	1	in_20
NR2F1	0.132721	0.260759	0.00468246	2.03164	0.0571847	1	in_20
CAMSAP2	-0.11474	0.0115135	-0.240993	-1.78123	0.0575276	1	in_20
BAZ1B	-0.0290183	0.0294843	-0.087521	-0.972176	0.0575369	1	in_20
FAT1	-0.114788	0.0148255	-0.244402	-1.73578	0.0576132	1	in_20
ANKRD10	-0.159598	-0.0225975	-0.296598	-2.28325	0.0577404	1	in_20
MARCHF8	-0.0388355	0.0677226	-0.145394	-0.714316	0.0579614	1	in_20
FLNB	-0.0457711	0.0277187	-0.119261	-1.22071	0.0581515	1	in_20
ZCCHC14	0.0641704	0.185422	-0.0570809	1.03728	0.0585418	1	in_20
DLG2	0.0729676	0.257552	-0.111617	0.774789	0.0585572	1	in_20
RAP1GDS1	-0.118986	-0.0202632	-0.217708	-2.36225	0.0586708	1	in_20
ULK4	-0.097304	0.0422486	-0.236857	-1.3666	0.0587873	1	in_20
GAK	-0.0366851	0.01476	-0.0881302	-1.39763	0.0590203	1	in_20
ERCC8	-0.0242206	0.0561351	-0.104576	-0.590768	0.0590421	1	in_20
PTPRG	0.332991	0.710621	-0.0446382	1.72828	0.0590977	1	in_20
SCRN1	-0.0288687	0.11158	-0.169317	-0.402865	0.0591602	1	in_20
TMEM14B	-0.142579	0.00606781	-0.291225	-1.87996	0.0597084	1	in_20
LRRN3	0.0464733	0.181085	-0.0881383	0.676657	0.0597303	1	in_20
SIPA1L2	-0.0636544	0.0805993	-0.207908	-0.864867	0.0599011	1	in_20
SENP5	-0.0464725	0.0408851	-0.13383	-1.04266	0.0600077	1	in_20
LGI1	0.0523747	0.166531	-0.0617816	0.899228	0.0600976	1	in_20
G2E3	-0.0294156	0.0657759	-0.124607	-0.605659	0.060273	1	in_20
ATP2B1	-0.166097	0.0208686	-0.353062	-1.7412	0.0609376	1	in_20
XPA	-0.0123754	0.0877328	-0.112484	-0.242291	0.0610784	1	in_20
PPIG	0.0660586	0.17693	-0.0448125	1.16777	0.0615311	1	in_20
CNOT6	-0.0866198	-0.00463127	-0.168608	-2.07068	0.0615525	1	in_20
BTBD7	-0.0280867	0.073852	-0.130025	-0.54002	0.0615546	1	in_20
SCP2	-0.130231	0.0102769	-0.270738	-1.81661	0.0618479	1	in_20
CDC40	-0.034302	0.0726395	-0.141243	-0.628668	0.0618486	1	in_20
ZNF565	-0.138153	0.00918707	-0.285492	-1.83775	0.06196	1	in_20
BTRC	0.0105406	0.143667	-0.122586	0.155184	0.0620261	1	in_20
ACTR3	-0.0207048	0.114433	-0.155842	-0.300291	0.0620444	1	in_20
ABHD6	-0.0592239	0.058643	-0.177091	-0.984812	0.0620567	1	in_20
TMLHE	0.0299367	0.160002	-0.100129	0.451117	0.0622252	1	in_20
ARIH1	-0.0843502	0.020657	-0.189357	-1.5744	0.0622374	1	in_20
GNPTAB	-0.0480126	0.0700715	-0.166097	-0.796915	0.062305	1	in_20
FARP1	0.169853	0.337962	0.00174433	1.9803	0.0624573	1	in_20
VAPB	-0.070371	0.042461	-0.183203	-1.22239	0.0629775	1	in_20
ARIH2	-0.083448	0.00683175	-0.173728	-1.81165	0.062984	1	in_20
KLHL28	-0.109022	0.126805	-0.344849	-0.906087	0.0630645	1	in_20
MAGI1	0.0563786	0.234011	-0.121253	0.622074	0.0633582	1	in_20
DDHD2	0.0551127	0.176145	-0.0659198	0.892478	0.0634004	1	in_20
VPS36	-0.00509102	0.114702	-0.124884	-0.0832957	0.0634393	1	in_20
PDXK	-0.0456992	0.110682	-0.20208	-0.572761	0.0634763	1	in_20
COBL	0.157468	0.414935	-0.0999989	1.19872	0.0635115	1	in_20
SMAD4	0.0124672	0.105868	-0.0809332	0.261618	0.0635305	1	in_20
GABRG2	0.032207	0.176047	-0.111632	0.438855	0.0636848	1	in_20
DMD	0.150623	0.282339	0.0189073	2.24131	0.0637316	1	in_20
RGL1	-0.0684463	0.0494401	-0.186333	-1.13798	0.0639677	1	in_20
TMEM120B	0.029043	0.138842	-0.080756	0.518431	0.0640069	1	in_20
VPS54	-0.0814717	0.0211214	-0.184065	-1.55646	0.0642332	1	in_20
CACNA1E	-0.075559	0.0723857	-0.223504	-1.001	0.0645686	1	in_20
UBE2V2	0.0145729	0.131368	-0.102222	0.244552	0.0647253	1	in_20
PRELID2	0.356944	0.675921	0.0379659	2.19325	0.0647394	1	in_20
ALG13	-0.0824598	0.0109005	-0.17582	-1.73112	0.0648593	1	in_20
ARSB	-0.0325891	0.0693122	-0.13449	-0.626817	0.065109	1	in_20
CMTM4	0.0427647	0.1043	-0.0187704	1.3621	0.0651871	1	in_20
TACC1	-0.0971169	0.0133537	-0.207587	-1.72304	0.0655376	1	in_20
OXNAD1	0.0353838	0.103609	-0.0328414	1.0165	0.0658045	1	in_20
GPR63	-0.209714	-0.0271079	-0.39232	-2.25092	0.0661309	1	in_20
SNAPC3	-0.0153175	0.0631451	-0.0937801	-0.382624	0.0661665	1	in_20
ST8SIA5	-0.0814997	0.0367374	-0.199737	-1.35098	0.0663921	1	in_20
WDR11	-0.0663554	0.0345051	-0.167216	-1.28945	0.0664653	1	in_20
DIDO1	-0.0880719	-0.00562258	-0.170521	-2.09362	0.0666907	1	in_20
RTF1	-0.230323	-0.0422893	-0.418356	-2.40077	0.0668486	1	in_20
METAP2	-0.027884	0.0820175	-0.137786	-0.497279	0.0668599	1	in_20
ST7	0.113409	0.223249	0.00356995	2.02367	0.0670141	1	in_20
CSMD1	0.162415	0.437198	-0.112369	1.15846	0.0670175	1	in_20
SFPQ	-0.165365	0.000861952	-0.331591	-1.9498	0.0671054	1	in_20
UGGT2	-0.124082	0.0238153	-0.27198	-1.64436	0.0671114	1	in_20
GPD1L	-0.0501743	0.0293835	-0.129732	-1.23608	0.0671138	1	in_20
ATRNL1	0.0467618	0.211551	-0.118027	0.556173	0.0672003	1	in_20
ARMCX4	-0.0851332	0.029116	-0.199383	-1.46047	0.0674545	1	in_20
IMMP1L	-0.0754087	0.0427466	-0.193564	-1.25088	0.0675461	1	in_20
SLC1A1	-0.0975195	0.0342528	-0.229292	-1.45049	0.0677194	1	in_20
MYO9A	-0.199681	-0.0096525	-0.38971	-2.05952	0.0677539	1	in_20
KDM5B	-0.048763	0.00988779	-0.107414	-1.62954	0.0677765	1	in_20
ATAD2B	-0.0800443	0.0245798	-0.184668	-1.4995	0.0678239	1	in_20
MYSM1	-0.0157205	0.0656764	-0.0971174	-0.378536	0.0679779	1	in_20
PIGN	-0.0695999	0.0301225	-0.169322	-1.36793	0.0686105	1	in_20
LRCH2	0.0506576	0.124628	-0.023313	1.34225	0.0686731	1	in_20
LRRC28	-0.0820059	0.0308607	-0.194872	-1.42406	0.0687102	1	in_20
NECAB1	0.164315	0.329914	-0.00128417	1.94477	0.0690315	1	in_20
PRR14L	-0.0517005	0.0204455	-0.123847	-1.40453	0.0690933	1	in_20
UXS1	-0.0536355	0.0193924	-0.126663	-1.4395	0.0690942	1	in_20
TNR	0.363654	0.688639	0.0386683	2.19317	0.069098	1	in_20
AKAP10	0.0110906	0.134268	-0.112087	0.176472	0.0691773	1	in_20
AP3S1	-0.0927335	0.0128094	-0.198276	-1.72209	0.0694908	1	in_20
MAT2A	0.0240964	0.118456	-0.0702634	0.500511	0.0696269	1	in_20
CELF2	0.161043	0.393128	-0.0710421	1.36001	0.0697874	1	in_20
ZNF235	-0.0569279	0.0210597	-0.134916	-1.4307	0.0699866	1	in_20
RBM4	-0.157991	-0.00471353	-0.311268	-2.02024	0.0699913	1	in_20
MRPS9	-0.122105	0.00699316	-0.251203	-1.85379	0.0700369	1	in_20
MIER1	0.027246	0.138243	-0.0837511	0.481104	0.0703847	1	in_20
TCERG1	-0.0475809	0.0972417	-0.192404	-0.643939	0.0705097	1	in_20
LGALS8	-0.0552866	0.0164129	-0.126986	-1.5113	0.0705607	1	in_20
ZNF280D	-0.161397	-0.0187558	-0.304039	-2.21768	0.0707193	1	in_20
MADD	-0.067692	0.0214159	-0.1568	-1.48891	0.070756	1	in_20
MGAT5B	-0.0295089	0.020988	-0.0800058	-1.14534	0.0708456	1	in_20
ENTPD4	0.0257844	0.131314	-0.0797448	0.478886	0.0710288	1	in_20
GOLGA8B	-0.23036	0.0385015	-0.499222	-1.67929	0.0712401	1	in_20
B3GAT2	0.0625024	0.147917	-0.022912	1.43421	0.0712485	1	in_20
TMEM168	-0.0806802	0.0325315	-0.193892	-1.39677	0.0712822	1	in_20
TRIM37	-0.0875368	0.0483955	-0.223469	-1.26217	0.0715355	1	in_20
PDCD7	0.0376606	0.0879643	-0.0126431	1.46736	0.0717088	1	in_20
NAAA	-0.0101766	0.0457001	-0.0660533	-0.35696	0.0718145	1	in_20
PCNX4	0.00100769	0.0960848	-0.0940694	0.020773	0.0718391	1	in_20
LCP2	0.0495008	0.123865	-0.0248633	1.30466	0.071915	1	in_20
AQR	-0.0911144	0.0238805	-0.206109	-1.55295	0.0722635	1	in_20
SNRNP70	-0.163263	0.0281563	-0.354681	-1.67167	0.0723172	1	in_20
HIVEP2	0.180075	0.347876	0.0122745	2.10333	0.0723179	1	in_20
FAM81A	-0.147164	0.0384818	-0.33281	-1.55369	0.0723872	1	in_20
ZNF528	-0.0733183	0.0144705	-0.161107	-1.6369	0.0726187	1	in_20
STAM2	-0.0514672	0.00131759	-0.104252	-1.91104	0.0726405	1	in_20
PCDH15	0.209813	0.395315	0.0243102	2.21682	0.0727331	1	in_20
KSR1	-0.0265571	0.0613539	-0.114468	-0.592087	0.0728319	1	in_20
CBLB	-0.0510429	0.0383959	-0.140482	-1.11856	0.0734143	1	in_20
STX12	0.0925088	0.187037	-0.00201906	1.9181	0.0735915	1	in_20
TRPC4AP	-0.0490949	0.0369129	-0.135103	-1.11879	0.0739254	1	in_20
IFT43	-0.121102	-0.0107114	-0.231492	-2.15014	0.0741266	1	in_20
SIN3B	-0.0356766	0.0552787	-0.126632	-0.768783	0.0741527	1	in_20
SEPTIN6	0.0594533	0.14303	-0.0241237	1.39424	0.0743796	1	in_20
LATS1	-0.0197046	0.0628827	-0.102292	-0.46763	0.0743797	1	in_20
MYH14	-0.0441231	0.0204814	-0.108728	-1.3386	0.074496	1	in_20
PPP4R2	0.06228	0.184386	-0.059826	0.999677	0.0745502	1	in_20
AK5	-0.0648177	0.0871805	-0.216816	-0.835802	0.0749384	1	in_20
MKLN1	-0.101925	0.011682	-0.215531	-1.75842	0.0749812	1	in_20
DMTF1	-0.00919866	0.110364	-0.128761	-0.150792	0.0751715	1	in_20
ACVR1	-0.061619	0.0212618	-0.1445	-1.45717	0.075242	1	in_20
FBXW4	-0.0797304	0.0232068	-0.182668	-1.5181	0.0753465	1	in_20
GDAP1	0.221484	0.460172	-0.017205	1.81869	0.0754394	1	in_20
TMEM260	-0.0241734	0.0412095	-0.0895563	-0.724639	0.0754857	1	in_20
IPO7	0.070662	0.204782	-0.0634581	1.03262	0.075827	1	in_20
AP2B1	-0.0809868	0.0470473	-0.209021	-1.23976	0.0758411	1	in_20
GLRX3	-0.0212719	0.064973	-0.107517	-0.483417	0.075889	1	in_20
OXR1	-0.147316	-0.0033085	-0.291324	-2.00499	0.0759401	1	in_20
CDC16	-0.0775927	0.0098869	-0.165072	-1.73845	0.0760601	1	in_20
RGS7BP	0.162222	0.309648	0.0147959	2.15667	0.0761867	1	in_20
FGGY	-0.0977193	0.00284546	-0.198284	-1.90451	0.0764546	1	in_20
VEZT	-0.132464	0.006013	-0.270942	-1.87486	0.0765051	1	in_20
CERT1	-0.122586	-0.0143052	-0.230867	-2.2189	0.076513	1	in_20
WWOX	-0.204053	-0.0329123	-0.375193	-2.33689	0.0766425	1	in_20
DHX8	-0.0295382	0.0383557	-0.0974321	-0.85271	0.0766476	1	in_20
MTREX	-0.101607	0.0141219	-0.217336	-1.7208	0.076701	1	in_20
ST8SIA1	0.0646886	0.138532	-0.00915532	1.71696	0.0767621	1	in_20
HECTD1	-0.108438	0.0203136	-0.23719	-1.65073	0.076805	1	in_20
NFYC	-0.0500674	0.0506809	-0.150816	-0.974014	0.0771119	1	in_20
UNC5D	0.245976	0.500842	-0.0088896	1.8916	0.0771237	1	in_20
CFAP70	0.033344	0.100947	-0.0342594	0.966712	0.0775734	1	in_20
ZNF506	-0.0597359	0.0369929	-0.156465	-1.2104	0.0778353	1	in_20
GREB1	-0.0703234	0.0172322	-0.157879	-1.57422	0.0778846	1	in_20
SCMH1	-0.137419	0.0392207	-0.314058	-1.52478	0.0784627	1	in_20
CHD6	0.0560533	0.195207	-0.0831009	0.789501	0.0792478	1	in_20
ANAPC10	0.0296501	0.144307	-0.0850066	0.506844	0.0796535	1	in_20
UBA6	-0.0896208	0.0224425	-0.201684	-1.56745	0.0799952	1	in_20
SECISBP2L	-0.0921336	0.00484869	-0.189116	-1.86197	0.0800244	1	in_20
GLIS1	-0.00319737	0.063885	-0.0702797	-0.0934184	0.0800589	1	in_20
RBL2	0.0585632	0.13806	-0.0209341	1.44384	0.0801783	1	in_20
OTUD4	0.0245332	0.0838797	-0.0348132	0.81023	0.080273	1	in_20
SREK1	-0.0176379	0.0365869	-0.0718628	-0.637526	0.0805127	1	in_20
SAMD12	0.00329207	0.156917	-0.150333	0.0420006	0.0807572	1	in_20
PREX2	0.121588	0.300002	-0.0568256	1.33571	0.0812047	1	in_20
TMEM161B	-0.0471469	0.0451359	-0.13943	-1.00134	0.0813547	1	in_20
ZNF680	0.0175983	0.111093	-0.0758966	0.36892	0.0813664	1	in_20
QDPR	-0.0960743	0.0493867	-0.241535	-1.29452	0.0817315	1	in_20
TPR	0.0608704	0.139861	-0.0181205	1.51035	0.0820208	1	in_20
GPLD1	-0.0836455	0.020373	-0.187664	-1.57609	0.0822422	1	in_20
NPHP3	0.0721217	0.161381	-0.017138	1.58365	0.0823667	1	in_20
LARP4B	-0.026255	0.0801482	-0.132658	-0.483621	0.0823826	1	in_20
PTPN13	0.1602	0.353015	-0.0326153	1.62843	0.0824669	1	in_20
IRS1	0.0249116	0.0655895	-0.0157663	1.2003	0.0826534	1	in_20
NSMAF	-0.0221599	0.0938915	-0.138211	-0.374252	0.0826899	1	in_20
SLC25A16	-0.0302913	0.0352353	-0.0958179	-0.906042	0.0831673	1	in_20
SCAF8	-0.124457	-0.0125799	-0.236334	-2.18035	0.0833255	1	in_20
DIP2A	-0.0974061	0.0147554	-0.209568	-1.70212	0.0833659	1	in_20
SUN1	-0.0303278	0.0825434	-0.143199	-0.526631	0.0836296	1	in_20
CDR2	0.116356	0.277337	-0.0446247	1.41665	0.0838944	1	in_20
MAPK4	-0.0482469	0.0689326	-0.165426	-0.806986	0.0843519	1	in_20
MNAT1	-0.141013	-0.0165946	-0.265431	-2.22138	0.0843712	1	in_20
OGDH	-0.0528988	0.0159522	-0.12175	-1.50586	0.0843937	1	in_20
MIA3	0.00638287	0.0674726	-0.0547068	0.204784	0.0848469	1	in_20
GATAD1	-0.0130534	0.0978342	-0.123941	-0.230723	0.0849073	1	in_20
LYRM4	-0.0672168	0.00723628	-0.14167	-1.76947	0.0849768	1	in_20
PTCD3	-0.0423057	0.0410728	-0.125684	-0.994472	0.0850748	1	in_20
TET2	0.064036	0.21203	-0.0839575	0.848066	0.0851823	1	in_20
DPY19L2	-0.156454	-0.00821327	-0.304695	-2.06856	0.08527	1	in_20
C11orf49	-0.0469026	0.0547587	-0.148564	-0.904251	0.0852802	1	in_20
KTN1	0.0979483	0.227422	-0.0315258	1.48273	0.0854184	1	in_20
RAB6A	-0.151293	-0.0201951	-0.282391	-2.26189	0.0855701	1	in_20
NME5	-0.130222	-0.00673743	-0.253706	-2.0669	0.0859317	1	in_20
MKNK1	-0.00177077	0.0649496	-0.0684911	-0.0520177	0.0860486	1	in_20
NCOA1	0.115012	0.275462	-0.0454384	1.40492	0.0860522	1	in_20
IFT172	0.0361089	0.11555	-0.0433328	0.890869	0.0863415	1	in_20
SFXN1	0.028101	0.134235	-0.078033	0.518938	0.0868134	1	in_20
CXXC4	0.0715028	0.269538	-0.126532	0.707669	0.0870167	1	in_20
ITGB3BP	-0.0366457	0.108965	-0.182256	-0.493262	0.0871114	1	in_20
SMG7	0.0111356	0.122162	-0.0998912	0.196578	0.0872416	1	in_20
NIM1K	-0.072156	-0.00459404	-0.139718	-2.09324	0.0872992	1	in_20
PSPC1	-0.116937	0.0251951	-0.259068	-1.61253	0.0872999	1	in_20
STAT5B	-0.056576	0.0302072	-0.143359	-1.27775	0.0873119	1	in_20
DPH6	-0.207473	0.013042	-0.427988	-1.84404	0.0873348	1	in_20
PUM2	-0.147629	0.000312964	-0.29557	-1.95582	0.0875032	1	in_20
TASP1	-0.110726	0.0767322	-0.298184	-1.15769	0.0876397	1	in_20
INTS10	-0.0420529	0.0265486	-0.110654	-1.20146	0.0878558	1	in_20
LDAH	-0.0491231	0.0426765	-0.140923	-1.0488	0.0880734	1	in_20
RALGDS	-0.0521979	0.0103287	-0.114725	-1.6362	0.0885441	1	in_20
BTBD10	-0.0153827	0.0980539	-0.128819	-0.265782	0.0885985	1	in_20
FAXC	-0.103908	0.0329435	-0.240759	-1.48815	0.0888145	1	in_20
TCP11L1	-0.0936252	0.00987677	-0.197127	-1.77293	0.089129	1	in_20
NRIP3	0.0733109	0.270068	-0.123446	0.730276	0.0894931	1	in_20
SPEN	0.0683442	0.156963	-0.0202741	1.51156	0.0895792	1	in_20
TRAPPC12	-0.102131	-0.0028188	-0.201443	-2.01559	0.0896344	1	in_20
MON2	-0.0657103	0.0956562	-0.227077	-0.79812	0.0897201	1	in_20
CHKA	-0.129681	0.0171275	-0.276489	-1.7313	0.0897787	1	in_20
TUT4	-0.120899	0.0257849	-0.267582	-1.61543	0.0903189	1	in_20
STRN	0.00751018	0.103312	-0.0882917	0.153647	0.0903642	1	in_20
TARBP1	-0.205171	-0.000995144	-0.409347	-1.96952	0.0904224	1	in_20
GALNT18	-0.135983	0.00576077	-0.277727	-1.88031	0.0907406	1	in_20
SGCE	-0.0924524	0.0830835	-0.267988	-1.03229	0.0907641	1	in_20
TOP2B	0.0145088	0.151685	-0.122668	0.2073	0.0908216	1	in_20
ANKRD30B	-0.00843186	0.256016	-0.27288	-0.062493	0.09083	1	in_20
ASXL1	-0.00719291	0.0805954	-0.0949812	-0.160589	0.0911831	1	in_20
ARL5A	0.0403724	0.126768	-0.0460229	0.915887	0.0912219	1	in_20
PLXNA2	-0.0722163	0.06174	-0.206173	-1.05662	0.0912646	1	in_20
EIF4E	-0.0895335	0.0136929	-0.19276	-1.69998	0.0912727	1	in_20
PKN2	-0.0845758	0.0835561	-0.252708	-0.985925	0.0914912	1	in_20
MAP4K5	0.054253	0.160854	-0.0523477	0.997498	0.0916872	1	in_20
IST1	-0.0100922	0.0652168	-0.0854012	-0.262657	0.0921534	1	in_20
ZER1	-0.00729086	0.0445072	-0.0590889	-0.275876	0.0923287	1	in_20
SMARCA2	0.114911	0.218381	0.0114413	2.17669	0.0923902	1	in_20
PABPN1	0.029556	0.126576	-0.0674643	0.597079	0.0928899	1	in_20
SLC49A4	-0.086272	0.0157235	-0.188267	-1.65782	0.0930889	1	in_20
TENM2	0.435103	0.840016	0.0301905	2.1061	0.0932863	1	in_20
FAM163B	0.0505145	0.144587	-0.0435576	1.05245	0.093414	1	in_20
UVRAG	-0.0292185	0.0943551	-0.152792	-0.463426	0.093422	1	in_20
AKAP6	0.0654438	0.237013	-0.106126	0.747612	0.0937487	1	in_20
KIZ	0.0155063	0.0962705	-0.0652579	0.376302	0.0938922	1	in_20
PRDM2	-0.139467	-0.00232003	-0.276613	-1.99312	0.0939501	1	in_20
CSNK2A1	-0.061055	0.068345	-0.190455	-0.924772	0.0939875	1	in_20
ATRN	-0.0913141	0.0163201	-0.198948	-1.66278	0.0939917	1	in_20
PRUNE2	-0.0858248	0.0177126	-0.189362	-1.62466	0.0940222	1	in_20
MRPS31	-0.0833434	0.0256626	-0.192349	-1.49854	0.0940819	1	in_20
ABHD2	0.0694585	0.192036	-0.0531193	1.11061	0.0940877	1	in_20
MCF2L	0.0570334	0.150121	-0.0360538	1.20085	0.0941017	1	in_20
NEXMIF	-0.115069	0.0104279	-0.240567	-1.79711	0.0945041	1	in_20
C1orf61	-0.0145957	0.141058	-0.170249	-0.183786	0.0949814	1	in_20
DYNC2H1	0.120667	0.2909	-0.0495669	1.38928	0.0952074	1	in_20
PLEKHA1	0.14042	0.30711	-0.0262695	1.65108	0.0954514	1	in_20
RASGRF1	-0.136692	-0.0125611	-0.260822	-2.1583	0.0956186	1	in_20
RAPGEF2	0.156423	0.315613	-0.0027659	1.92591	0.0956425	1	in_20
SGIP1	0.0496198	0.192027	-0.092787	0.682924	0.0956534	1	in_20
HNRNPH3	-0.0382292	0.0448365	-0.121295	-0.902031	0.0959467	1	in_20
MCUB	-0.0261455	0.0713591	-0.12365	-0.525557	0.0961411	1	in_20
REPS1	-0.186811	-0.005872	-0.367749	-2.02357	0.0965236	1	in_20
STIM2	0.0592479	0.179892	-0.0613965	0.962529	0.0965602	1	in_20
CEP290	-0.0727918	0.0466245	-0.192208	-1.19472	0.0966224	1	in_20
BMP6	-0.136014	-0.00532494	-0.266702	-2.03982	0.0968824	1	in_20
PPP1R12B	-0.125791	-0.0104921	-0.24109	-2.13832	0.0969487	1	in_20
CCDC186	0.0702713	0.177125	-0.0365819	1.28896	0.0975493	1	in_20
GDI2	-0.0870809	-0.000518012	-0.173644	-1.97169	0.0977855	1	in_20
PPP2R5C	-0.0984647	0.00487791	-0.201807	-1.86745	0.0979546	1	in_20
ABCC5	-0.0777574	0.0164066	-0.171921	-1.61847	0.0980333	1	in_20
FGF9	-0.172109	-0.0142881	-0.329929	-2.13741	0.0981151	1	in_20
TUBE1	-0.0146379	0.0774783	-0.106754	-0.311452	0.0983567	1	in_20
RAP1GAP	0.0401619	0.142373	-0.0620489	0.770132	0.0989051	1	in_20
RBM5	-0.0352247	0.0582335	-0.128683	-0.738717	0.0990091	1	in_20
THRAP3	-0.0676248	0.0170045	-0.152254	-1.56615	0.0991006	1	in_20
CNBP	-0.0341469	0.138607	-0.2069	-0.387411	0.099311	1	in_20
ODR4	-0.0245517	0.0414527	-0.0905562	-0.72905	0.0993544	1	in_20
CASK	0.159222	0.313872	0.00457212	2.01791	0.0997244	1	in_20
DHX15	-0.071926	0.0300218	-0.173874	-1.38279	0.0998275	1	in_20
TSC1	-0.109293	-0.00181035	-0.216776	-1.99298	0.09985	1	in_20
PPARGC1B	-0.0226714	0.0338645	-0.0792074	-0.785963	0.099852	1	in_20
KIF1B	-0.0968306	-0.00142058	-0.192241	-1.98915	0.0999028	1	in_20
ETFDH	-0.0764265	0.080608	-0.233461	-0.953888	0.0999606	1	in_20
PACS2	-0.00617286	0.0414752	-0.053821	-0.253916	0.0999746	1	in_20
ME2	-0.0610409	0.0198259	-0.141908	-1.47944	0.100043	1	in_20
UBR4	-0.115001	-0.00828403	-0.221718	-2.11211	0.10013	1	in_20
SOGA1	-0.0377068	0.031153	-0.106567	-1.07325	0.100516	1	in_20
SYN2	0.107026	0.280828	-0.0667761	1.20693	0.100772	1	in_20
GPI	-0.1543	-0.0136066	-0.294993	-2.14951	0.10079	1	in_20
EP400	-0.0584331	0.0180032	-0.134869	-1.49833	0.100829	1	in_20
MCF2	0.0650903	0.137596	-0.0074153	1.75951	0.100846	1	in_20
GNB1	0.139757	0.285123	-0.00560869	1.88434	0.101172	1	in_20
AARS1	-0.0407329	0.0289779	-0.110444	-1.14523	0.101602	1	in_20
STAG1	0.112523	0.268709	-0.0436627	1.41204	0.101628	1	in_20
ADAM17	-0.103681	-0.00483717	-0.202525	-2.05588	0.101662	1	in_20
NRG1	-0.305718	-0.0169865	-0.59445	-2.07527	0.10188	1	in_20
PTK2	-0.126488	-0.00644809	-0.246529	-2.06525	0.101924	1	in_20
SLITRK5	0.0857091	0.213133	-0.0417152	1.31833	0.102131	1	in_20
TLK2	-0.0271889	0.0693267	-0.123705	-0.552131	0.102218	1	in_20
NMNAT3	-0.0988557	0.0290535	-0.226765	-1.51477	0.102499	1	in_20
MDGA1	0.020364	0.0629342	-0.0222062	0.937573	0.102845	1	in_20
MDN1	-0.117993	0.0108269	-0.246812	-1.79524	0.103126	1	in_20
UPF2	-0.0822894	0.00128305	-0.165862	-1.92987	0.103183	1	in_20
TSEN2	-0.0530874	0.0428817	-0.149057	-1.0842	0.103192	1	in_20
ASCC1	-0.01919	0.119664	-0.158044	-0.270873	0.103267	1	in_20
CPLANE1	-0.121847	0.0025428	-0.246236	-1.9199	0.103473	1	in_20
EPM2AIP1	0.0611419	0.177343	-0.0550594	1.03128	0.103548	1	in_20
KIAA0895	0.0505597	0.173916	-0.0727964	0.803326	0.10383	1	in_20
NCOA3	0.0248921	0.124874	-0.0750899	0.487964	0.103903	1	in_20
SLC44A1	0.136589	0.291191	-0.0180117	1.73162	0.103936	1	in_20
ARL17B	-0.189174	0.413652	-0.792	-0.615059	0.103954	1	in_20
TMEM50B	-0.0304896	0.0930991	-0.154078	-0.483528	0.10426	1	in_20
SPTLC1	-0.0475638	0.0203332	-0.115461	-1.37301	0.104541	1	in_20
SEPTIN11	-0.0048081	0.0787656	-0.0883818	-0.112759	0.104587	1	in_20
BCL11B	-0.22316	0.00386918	-0.450188	-1.92656	0.104852	1	in_20
ATP5MG	0.181529	0.367168	-0.00410931	1.91658	0.10493	1	in_20
SND1	0.00649536	0.122472	-0.109482	0.109769	0.105526	1	in_20
JARID2	-0.0788445	0.0150182	-0.172707	-1.64637	0.106116	1	in_20
CAB39L	-0.0946122	0.0313821	-0.220606	-1.47178	0.106295	1	in_20
FOCAD	-0.126201	-0.00606873	-0.246334	-2.05898	0.106516	1	in_20
CEP112	-0.0245922	0.0930985	-0.142283	-0.409546	0.106595	1	in_20
TENM4	0.0912601	0.283261	-0.100741	0.931592	0.106611	1	in_20
PUS7L	-0.137755	-0.0090256	-0.266484	-2.09738	0.106669	1	in_20
CAB39	-0.0761765	0.0206679	-0.173021	-1.54168	0.106674	1	in_20
RO60	-0.0119306	0.0632151	-0.0870762	-0.311176	0.106746	1	in_20
STX7	-0.0979512	0.0156369	-0.211539	-1.69015	0.10681	1	in_20
RUFY1	-0.020686	0.0213401	-0.0627122	-0.964731	0.107012	1	in_20
LSM14A	0.0122491	0.097024	-0.0725258	0.283194	0.107379	1	in_20
GK5	-0.0848067	0.0129147	-0.182528	-1.70094	0.107529	1	in_20
HOOK3	-0.00893826	0.0989678	-0.116844	-0.162351	0.108499	1	in_20
HOOK1	-0.0666511	0.00730067	-0.140603	-1.76647	0.108583	1	in_20
RELN	-0.516255	0.00406193	-1.03657	-1.94466	0.108744	1	in_20
MGAT5	-0.00805066	0.111949	-0.128051	-0.131492	0.108785	1	in_20
EEPD1	0.176589	0.349277	0.00389994	2.00423	0.108936	1	in_20
MAK	-0.30129	0.0975727	-0.700154	-1.4805	0.109138	1	in_20
TAPT1	-0.0931334	-0.00477497	-0.181492	-2.06588	0.109147	1	in_20
FSTL5	-0.118193	0.145748	-0.382135	-0.877673	0.10919	1	in_20
DNM1L	-0.180391	0.0176572	-0.37844	-1.78522	0.109281	1	in_20
CALCOCO1	0.0252973	0.115126	-0.0645311	0.551961	0.109522	1	in_20
RC3H1	-0.0910651	0.0116477	-0.193778	-1.7377	0.109526	1	in_20
PGM2L1	-0.14948	0.0361778	-0.335137	-1.57804	0.109558	1	in_20
TERF1	0.0450219	0.13769	-0.0476464	0.952227	0.109652	1	in_20
UBE4B	-0.0927682	0.0111291	-0.196665	-1.75002	0.109889	1	in_20
PCGF5	-0.130863	0.00137116	-0.263098	-1.93964	0.110067	1	in_20
PSME4	-0.119413	-0.000534743	-0.238292	-1.96878	0.110117	1	in_20
MACO1	-0.0196547	0.0752145	-0.114524	-0.406059	0.11022	1	in_20
SNRK	-0.112615	0.0414385	-0.266669	-1.43276	0.110357	1	in_20
SFSWAP	-0.0336913	0.0221547	-0.0895373	-1.18242	0.110461	1	in_20
GRB2	0.0590554	0.148071	-0.0299599	1.3003	0.110488	1	in_20
NRDC	0.0232529	0.148834	-0.102328	0.362911	0.110562	1	in_20
ABCA3	-0.0304755	0.0706617	-0.131613	-0.590593	0.110693	1	in_20
ANKRD30BL	-0.394835	0.0204039	-0.810074	-1.86366	0.110885	1	in_20
LRRC3B	0.00355122	0.148489	-0.141387	0.0480223	0.111349	1	in_20
AHCTF1	0.0360632	0.126362	-0.0542355	0.782764	0.111582	1	in_20
PRPF40A	0.0123987	0.107382	-0.0825847	0.255844	0.111687	1	in_20
GRIN2A	0.198012	0.395444	0.000580251	1.96572	0.111751	1	in_20
GOSR1	-0.107073	-0.00117126	-0.212975	-1.98164	0.111794	1	in_20
LUZP1	-0.101147	-0.00168071	-0.200614	-1.99308	0.112571	1	in_20
CNOT6L	-0.0754455	0.0281652	-0.179056	-1.42717	0.112573	1	in_20
PCNX1	-0.103757	0.0117421	-0.219255	-1.76071	0.112608	1	in_20
SETDB2	-0.0142996	0.0640975	-0.0926967	-0.357497	0.113006	1	in_20
EXOC6	0.0918912	0.194768	-0.0109856	1.75067	0.113188	1	in_20
CYP3A5	-0.0556404	0.0232068	-0.134488	-1.3831	0.113341	1	in_20
ANKRD29	-0.115143	0.0364611	-0.266746	-1.48859	0.113804	1	in_20
PGBD5	-0.168348	-0.00202988	-0.334667	-1.98388	0.113909	1	in_20
SLC6A17	-0.108054	0.0175899	-0.233698	-1.68557	0.113954	1	in_20
HECTD4	-0.120338	0.00792618	-0.248601	-1.83885	0.114009	1	in_20
APP	0.076134	0.202466	-0.0501983	1.18117	0.114172	1	in_20
HK1	-0.0046008	0.102569	-0.111771	-0.0841412	0.114452	1	in_20
ARHGEF7	-0.105448	0.0206904	-0.231586	-1.63847	0.114666	1	in_20
ICA1L	-0.0880278	0.021729	-0.197785	-1.57194	0.114854	1	in_20
HM13	-0.0059629	0.0672618	-0.0791876	-0.159606	0.114891	1	in_20
PITPNB	-0.10246	0.0356479	-0.240568	-1.45407	0.115154	1	in_20
CDKL1	-0.0512049	0.0233394	-0.125749	-1.34631	0.115201	1	in_20
ADAR	-0.10285	-0.00365784	-0.202042	-2.03224	0.115268	1	in_20
ZNF331	0.026525	0.0753852	-0.0223353	1.06401	0.115491	1	in_20
COL4A2	0.108324	0.248838	-0.0321903	1.51096	0.115678	1	in_20
N4BP2L1	0.0492979	0.149125	-0.0505293	0.967894	0.115699	1	in_20
SGPL1	-0.0400869	0.0383987	-0.118573	-1.00106	0.115935	1	in_20
RAPGEF6	-0.098721	0.0209483	-0.21839	-1.61687	0.116013	1	in_20
CEP57	-0.0838844	0.0256243	-0.193393	-1.50135	0.116486	1	in_20
PPM1K	-0.166979	-0.00364542	-0.330313	-2.00371	0.116678	1	in_20
MAP1B	-0.0867303	0.31539	-0.488851	-0.422729	0.116935	1	in_20
RGS7	0.10339	0.344504	-0.137724	0.840434	0.117364	1	in_20
NBAS	-0.135243	0.0129397	-0.283425	-1.78882	0.117519	1	in_20
ADAM32	0.0630142	0.183142	-0.0571134	1.02812	0.117813	1	in_20
CLEC16A	-0.033652	0.0609069	-0.128211	-0.69752	0.117835	1	in_20
SNX1	-0.0215245	0.0665208	-0.10957	-0.479154	0.117909	1	in_20
PPIL4	0.0357659	0.140092	-0.0685602	0.67193	0.117931	1	in_20
CELF1	-0.0359757	0.0686182	-0.140569	-0.674141	0.118249	1	in_20
TAFA2	0.273807	0.556941	-0.00932642	1.8954	0.118422	1	in_20
ZNF326	-0.0449638	0.0382194	-0.128147	-1.05944	0.118564	1	in_20
LUC7L	-0.102152	0.0324574	-0.23676	-1.48737	0.118634	1	in_20
GRIN2B	0.13487	0.260732	0.00900869	2.10025	0.118752	1	in_20
SP3	-0.0128934	0.0635717	-0.0893585	-0.330486	0.119096	1	in_20
CCDC93	-0.003971	0.0848247	-0.0927667	-0.0876509	0.119519	1	in_20
ZNF248	-0.0465668	0.0863084	-0.179442	-0.68688	0.119872	1	in_20
FASTKD1	-0.0567596	0.0330056	-0.146525	-1.23931	0.120035	1	in_20
AFG1L	-0.00674788	0.0493395	-0.0628352	-0.235804	0.120225	1	in_20
KIAA1958	-0.114589	0.0314153	-0.260594	-1.53824	0.121021	1	in_20
KDM3B	-0.0985866	0.00114833	-0.198322	-1.9374	0.121053	1	in_20
NME9	0.0637609	0.18948	-0.0619577	0.994038	0.12122	1	in_20
RUFY3	-0.0583582	0.071691	-0.188407	-0.879513	0.121281	1	in_20
SLC6A6	-0.0076975	0.0632996	-0.0786946	-0.212499	0.121293	1	in_20
PLCXD3	0.275792	0.552449	-0.000865997	1.95383	0.121332	1	in_20
RAB8B	0.0916225	0.20079	-0.0175446	1.64497	0.121342	1	in_20
ARHGAP31	0.11448	0.228841	0.00011915	1.96201	0.121464	1	in_20
DYM	0.056586	0.193594	-0.0804217	0.809491	0.121577	1	in_20
USP33	-0.0628821	0.0769162	-0.202681	-0.881604	0.121609	1	in_20
BASP1	-0.0942975	0.124542	-0.313137	-0.844543	0.121627	1	in_20
CAMK2A	-0.124639	0.0294198	-0.278697	-1.58568	0.121926	1	in_20
ZBTB25	-0.040217	0.0282001	-0.108634	-1.15211	0.121979	1	in_20
EXOSC10	-0.0637269	0.0272605	-0.154714	-1.37275	0.12203	1	in_20
CA2	0.187207	0.404616	-0.0302021	1.68769	0.122048	1	in_20
PHACTR3	-0.081491	0.0555089	-0.218491	-1.16584	0.122105	1	in_20
CDRT4	-0.106493	0.0155779	-0.228565	-1.70985	0.122119	1	in_20
NFASC	0.125168	0.259209	-0.00887426	1.8302	0.122219	1	in_20
VPS50	-0.125237	-0.00254767	-0.247927	-2.00066	0.122224	1	in_20
SEMA6D	0.181693	0.382621	-0.0192358	1.77233	0.122295	1	in_20
YEATS2	-0.00453531	0.102158	-0.111228	-0.0833142	0.122349	1	in_20
FIGN	-0.0316781	0.126099	-0.189455	-0.393517	0.122528	1	in_20
BBS7	-0.00736034	0.0946094	-0.10933	-0.141473	0.122561	1	in_20
SLC8A2	0.00209501	0.0361611	-0.0319711	0.120534	0.122804	1	in_20
RAD21	-0.0685863	0.103843	-0.241015	-0.779606	0.123038	1	in_20
PPP2R3A	-0.201795	0.0292951	-0.432885	-1.7115	0.123211	1	in_20
SMIM12	0.0133022	0.0618431	-0.0352387	0.537111	0.123458	1	in_20
GRM7	-0.16956	0.000427324	-0.339546	-1.95504	0.123569	1	in_20
PRXL2A	-0.0403761	0.148071	-0.228823	-0.419936	0.123576	1	in_20
TCF25	-0.177487	-0.00283554	-0.352139	-1.99178	0.123985	1	in_20
CRMP1	-0.0586611	0.0300086	-0.147331	-1.29665	0.12399	1	in_20
PAIP2	0.0375881	0.147749	-0.0725732	0.668758	0.124147	1	in_20
WRN	-0.0918318	0.0324219	-0.216085	-1.44854	0.124149	1	in_20
BSDC1	0.0393251	0.104868	-0.0262179	1.17596	0.124422	1	in_20
SLC16A10	-0.0822506	0.0318028	-0.196304	-1.41345	0.124556	1	in_20
ADCY8	-0.0803282	0.0980289	-0.258685	-0.882726	0.124637	1	in_20
EPB41L5	-0.111629	0.0151212	-0.238378	-1.72614	0.124764	1	in_20
SFMBT2	0.144705	0.32509	-0.03568	1.57228	0.124786	1	in_20
RIMS1	-0.0900449	0.0396309	-0.219721	-1.36097	0.125037	1	in_20
ZDHHC21	-0.111113	0.0199683	-0.242193	-1.66139	0.125243	1	in_20
ASIC2	-0.076226	0.121128	-0.27358	-0.757014	0.125678	1	in_20
DAAM1	-0.110684	0.000478701	-0.221847	-1.95152	0.125838	1	in_20
GIT2	-0.115588	-0.00131141	-0.229865	-1.98246	0.125884	1	in_20
CPEB4	-0.13656	0.00147397	-0.274594	-1.93903	0.125888	1	in_20
C18orf25	0.01964	0.11399	-0.07471	0.407988	0.125953	1	in_20
GLB1	-0.0470997	0.0243743	-0.118574	-1.29157	0.126173	1	in_20
ECPAS	-0.111136	0.000513151	-0.222786	-1.95096	0.126458	1	in_20
AGL	-0.0156185	0.095645	-0.126882	-0.275128	0.126521	1	in_20
RAD50	-0.123044	0.00383235	-0.249919	-1.90076	0.126842	1	in_20
MFN1	-0.13236	0.0259393	-0.290659	-1.6388	0.12707	1	in_20
INTS8	-0.0333764	0.0538612	-0.120614	-0.749866	0.127201	1	in_20
PISD	-0.0435924	0.0272269	-0.114412	-1.20644	0.127297	1	in_20
TAF1B	-0.0279569	0.0494759	-0.10539	-0.70764	0.127342	1	in_20
RAI1	-0.0458593	0.0419745	-0.133693	-1.02333	0.127343	1	in_20
DEAF1	-0.0146829	0.0552122	-0.084578	-0.41173	0.128139	1	in_20
NAA15	-0.0751946	0.0234129	-0.173802	-1.4946	0.128301	1	in_20
TATDN1	-0.0537565	0.0116041	-0.119117	-1.61199	0.128399	1	in_20
SUGP2	-0.0731776	0.0494558	-0.195811	-1.16955	0.128471	1	in_20
USP14	-0.112885	0.00695297	-0.232722	-1.84625	0.128962	1	in_20
RPE	-0.0574677	0.0591339	-0.174069	-0.965979	0.129047	1	in_20
MAPRE3	-0.0483793	0.0384046	-0.135163	-1.09262	0.129079	1	in_20
SPTBN1	-0.0604797	0.0382655	-0.159225	-1.20044	0.129143	1	in_20
AGO4	-0.105138	-0.00141147	-0.208864	-1.98663	0.129486	1	in_20
HERC2	0.001442	0.133546	-0.130662	0.0213941	0.129665	1	in_20
PTPRA	-0.0708201	0.0702249	-0.211865	-0.984118	0.129695	1	in_20
SH3BGRL2	-0.0568032	0.0346129	-0.148219	-1.21786	0.129885	1	in_20
ORC3	-0.0228543	0.105461	-0.151169	-0.349091	0.129959	1	in_20
SPIN1	-0.0658844	0.0766811	-0.20845	-0.905766	0.129961	1	in_20
ETV1	0.273902	0.609479	-0.0616755	1.59974	0.130146	1	in_20
MDM2	-0.077828	0.0119189	-0.167575	-1.69967	0.130157	1	in_20
SLC38A6	-0.0502817	0.0574803	-0.158044	-0.914518	0.130312	1	in_20
USP15	0.00214821	0.116151	-0.111854	0.0369326	0.130602	1	in_20
ACOT7	0.0204846	0.105667	-0.0646983	0.471327	0.13101	1	in_20
ELP2	-0.103257	-0.00266607	-0.203848	-2.01191	0.131321	1	in_20
MXI1	0.0282582	0.161392	-0.104876	0.416009	0.131519	1	in_20
L3MBTL1	-0.0873231	0.00320969	-0.177856	-1.89048	0.131783	1	in_20
ARHGAP35	-0.108304	0.0122705	-0.228878	-1.7605	0.131799	1	in_20
FXR1	0.052445	0.223348	-0.118458	0.601454	0.131924	1	in_20
SUSD4	-0.110537	0.0148454	-0.235919	-1.7279	0.132019	1	in_20
PAM	-0.116354	0.000609308	-0.233316	-1.94975	0.132024	1	in_20
CD99L2	0.0617823	0.204448	-0.0808828	0.848779	0.132205	1	in_20
ROCK1	0.0502613	0.17859	-0.078067	0.767643	0.132293	1	in_20
HNRNPR	-0.0595584	0.0244156	-0.143532	-1.3901	0.132826	1	in_20
SELENOO	0.0247634	0.078851	-0.0293242	0.897347	0.13306	1	in_20
PPHLN1	-0.122911	0.00795889	-0.253782	-1.84077	0.133364	1	in_20
LRRN1	-0.0183068	0.0827092	-0.119323	-0.355198	0.133519	1	in_20
RESF1	0.0167664	0.0584919	-0.0249591	0.787566	0.133683	1	in_20
SLC8A1	0.207439	0.472308	-0.0574305	1.53499	0.133706	1	in_20
GARS1	0.0482003	0.138773	-0.0423724	1.04304	0.133804	1	in_20
CTNND1	-0.10864	0.00312969	-0.220409	-1.90508	0.133814	1	in_20
IRS2	0.0491062	0.163595	-0.0653822	0.840665	0.134092	1	in_20
ZNF770	0.0463143	0.174507	-0.0818789	0.708106	0.134166	1	in_20
SYT1	0.156409	0.34745	-0.0346312	1.60467	0.134187	1	in_20
TMEM108	-0.0419286	0.139209	-0.223066	-0.453681	0.134247	1	in_20
ACAT1	-0.0143875	0.0628644	-0.0916395	-0.365027	0.134425	1	in_20
RBM25	-0.0898576	0.0569524	-0.236668	-1.19963	0.134845	1	in_20
CPEB1	-0.104599	-0.000110459	-0.209087	-1.96204	0.134975	1	in_20
ST3GAL3	-0.0935706	0.00579265	-0.192934	-1.8457	0.135247	1	in_20
TPP2	-0.0121332	0.0844721	-0.108739	-0.246163	0.135258	1	in_20
IPO11	-0.0917134	-0.000112718	-0.183314	-1.96238	0.13546	1	in_20
NCALD	0.168073	0.371168	-0.0350218	1.62199	0.135516	1	in_20
GRM4	-0.00812825	0.0258178	-0.0420743	-0.469306	0.135521	1	in_20
ANKRD42	-0.0630124	0.0248957	-0.15092	-1.4049	0.135555	1	in_20
TRPC1	-0.168656	-0.00298523	-0.334327	-1.99528	0.13595	1	in_20
HACL1	0.0230479	0.118117	-0.0720215	0.475159	0.136301	1	in_20
ZNF780B	-0.0321071	0.015374	-0.0795882	-1.32534	0.136429	1	in_20
INPP4A	0.0881529	0.219165	-0.0428594	1.31878	0.137085	1	in_20
COPA	-0.0626871	0.0506346	-0.176009	-1.08421	0.137675	1	in_20
RIC1	-0.0535132	0.0678307	-0.174857	-0.864353	0.137869	1	in_20
MAP2K4	0.0324946	0.161406	-0.0964171	0.494046	0.137955	1	in_20
SCYL2	-0.0463773	0.0353906	-0.128145	-1.11166	0.138065	1	in_20
CRYL1	-0.0712132	0.0544317	-0.196858	-1.11087	0.138183	1	in_20
XIAP	-0.0961702	0.00816612	-0.200506	-1.80656	0.138264	1	in_20
LMTK2	0.0507457	0.154194	-0.0527023	0.961446	0.138428	1	in_20
APPL2	-0.0818366	0.0125445	-0.176218	-1.69946	0.138475	1	in_20
ZNF133	-0.0297248	0.047252	-0.106702	-0.756845	0.138902	1	in_20
FNBP1	-0.00533055	0.0999262	-0.110587	-0.0992591	0.139021	1	in_20
ERCC6L2	-0.0111251	0.0657612	-0.0880115	-0.283598	0.139579	1	in_20
SEC22A	-0.0342938	0.0183882	-0.0869759	-1.27586	0.139916	1	in_20
DLG3	0.0428804	0.125201	-0.0394407	1.02093	0.140221	1	in_20
HMG20A	-0.0717528	0.0202287	-0.163734	-1.52893	0.140368	1	in_20
APLP2	-0.170211	0.016328	-0.35675	-1.78841	0.140453	1	in_20
CCAR1	0.00365488	0.0653827	-0.0580729	0.116049	0.140612	1	in_20
MAX	-0.0732626	0.0769292	-0.223454	-0.956058	0.140684	1	in_20
TRA2B	-0.0613115	0.0567202	-0.179343	-1.0181	0.14073	1	in_20
SIAH3	-0.0744174	0.016318	-0.165153	-1.60748	0.141124	1	in_20
KHDRBS1	-0.0639192	0.0331638	-0.161002	-1.29043	0.141235	1	in_20
C4orf50	-0.0430573	0.00908322	-0.0951979	-1.61853	0.141498	1	in_20
SPOPL	0.0590631	0.16534	-0.0472134	1.08925	0.141679	1	in_20
WDR26	0.0209716	0.111341	-0.0693979	0.454839	0.141854	1	in_20
CASC3	-0.0459168	0.0328024	-0.124636	-1.14324	0.142026	1	in_20
BMERB1	0.101713	0.271079	-0.0676524	1.17707	0.142408	1	in_20
NAPEPLD	0.0737662	0.18914	-0.0416073	1.25314	0.142544	1	in_20
NLGN4X	0.0181386	0.144883	-0.108606	0.280493	0.142776	1	in_20
WDR41	-0.000929522	0.107702	-0.109562	-0.0167707	0.142864	1	in_20
LMTK3	-0.00865174	0.0686059	-0.0859094	-0.219488	0.143225	1	in_20
NUDT3	0.0227956	0.168354	-0.122762	0.306946	0.144131	1	in_20
ST6GALNAC5	0.0262936	0.138871	-0.0862838	0.457769	0.144267	1	in_20
WLS	-0.132163	0.00752774	-0.271855	-1.85434	0.144345	1	in_20
BICC1	0.0988068	0.216944	-0.0193307	1.63926	0.144469	1	in_20
CEP43	-0.041559	0.0655208	-0.148639	-0.760686	0.144525	1	in_20
ZNF483	-0.179833	0.00433036	-0.363996	-1.91388	0.144643	1	in_20
GOLGA8A	-0.146017	0.0573573	-0.34939	-1.4072	0.144696	1	in_20
PNPT1	0.0266321	0.124766	-0.0715021	0.531904	0.145079	1	in_20
TCEA1	-0.0574161	0.00525125	-0.120083	-1.79573	0.145228	1	in_20
MAST2	-0.0417744	0.0596111	-0.14316	-0.807575	0.145423	1	in_20
MCPH1	0.0572246	0.125232	-0.0107831	1.6492	0.145593	1	in_20
HIPK3	-0.00798865	0.0781765	-0.0941538	-0.181715	0.145669	1	in_20
P4HA1	-0.0228276	0.0643446	-0.11	-0.513251	0.145673	1	in_20
DCAF7	-0.0314905	0.0509814	-0.113962	-0.748379	0.145822	1	in_20
RNF38	-0.0993513	0.00252998	-0.201233	-1.91129	0.146638	1	in_20
DCTN4	0.0335266	0.161986	-0.0949331	0.51153	0.146729	1	in_20
EGLN1	0.061153	0.152872	-0.0305655	1.3068	0.146752	1	in_20
TMCO3	-0.0156028	0.0381344	-0.0693401	-0.569084	0.146877	1	in_20
PRIMPOL	0.00527684	0.087912	-0.0773583	0.125158	0.146998	1	in_20
MAN2A1	0.117007	0.281162	-0.0471481	1.39703	0.147385	1	in_20
ARHGAP20	-0.105151	0.0015611	-0.211863	-1.93129	0.147695	1	in_20
UBR2	-0.0178252	0.11217	-0.14782	-0.268754	0.147699	1	in_20
TNPO3	-0.000262958	0.087761	-0.0882869	-0.0058551	0.148159	1	in_20
TMTC3	-0.0377694	0.0271531	-0.102692	-1.14023	0.148204	1	in_20
ERCC6	0.0242842	0.0868497	-0.0382813	0.76074	0.148633	1	in_20
TMEM170B	0.00507535	0.117045	-0.106894	0.0888412	0.14895	1	in_20
CSTF3	0.0293948	0.125577	-0.0667869	0.598999	0.148955	1	in_20
UTY	9.73262e-10	1.26399e-07	-1.24452e-07	0.0152087	0.148967	1	in_20
ZNF462	-0.0208123	0.136782	-0.178406	-0.258839	0.149211	1	in_20
RAB1A	-0.11675	0.00573157	-0.239232	-1.86825	0.149774	1	in_20
NDUFAF2	0.0163813	0.117838	-0.0850751	0.316459	0.149822	1	in_20
FRS2	-0.0169904	0.0925723	-0.126553	-0.303941	0.150407	1	in_20
NAP1L1	-0.106062	0.0275906	-0.239715	-1.55536	0.150436	1	in_20
AGK	-0.0659779	0.0191576	-0.151113	-1.51892	0.150518	1	in_20
BIVM	-0.0566847	0.0355975	-0.148967	-1.20392	0.150566	1	in_20
ZNF273	0.0452864	0.133845	-0.0432717	1.00228	0.15093	1	in_20
PIKFYVE	0.0387857	0.119746	-0.0421747	0.938961	0.150955	1	in_20
CCDC85A	-0.0948706	0.0293575	-0.219099	-1.49679	0.151395	1	in_20
ILKAP	-0.0439674	0.022969	-0.110904	-1.28741	0.151834	1	in_20
NXPE3	-0.0130039	0.0321602	-0.058168	-0.564323	0.152361	1	in_20
ERC1	0.0616113	0.183622	-0.0603995	0.989715	0.152556	1	in_20
PARN	-0.0560908	0.021466	-0.133648	-1.41749	0.153244	1	in_20
DNAJC9	-0.00615523	0.0437882	-0.0560987	-0.241554	0.153791	1	in_20
FBXO9	-0.0869341	0.0485535	-0.222422	-1.25759	0.153871	1	in_20
AASDH	-0.0767977	0.0211577	-0.174753	-1.53663	0.154069	1	in_20
GPRASP1	-0.0826695	0.017232	-0.182571	-1.62189	0.154122	1	in_20
SYNPR	0.116688	0.309462	-0.076086	1.18639	0.1542	1	in_20
PIK3R3	-0.0292548	0.134176	-0.192686	-0.350842	0.154302	1	in_20
NAA35	-0.00730794	0.120093	-0.134709	-0.112427	0.154397	1	in_20
OLA1	0.027398	0.138	-0.0832044	0.485515	0.154521	1	in_20
NXPH1	0.191733	0.446726	-0.0632605	1.47372	0.154713	1	in_20
MUC20	0.0128445	0.0653049	-0.0396159	0.479881	0.154894	1	in_20
STK39	0.135498	0.272039	-0.00104376	1.94498	0.155386	1	in_20
VAT1L	-0.0527848	0.0945559	-0.200126	-0.702157	0.155482	1	in_20
PLEKHO1	0.032738	0.139874	-0.0743981	0.598914	0.155657	1	in_20
ACVR2A	0.0233746	0.162126	-0.115376	0.330185	0.15603	1	in_20
CHRM3	-0.0642506	0.144083	-0.272584	-0.604458	0.156107	1	in_20
RABGAP1L	0.102615	0.265446	-0.0602158	1.23516	0.156205	1	in_20
CA3	-0.0396376	0.0854647	-0.16474	-0.620998	0.156301	1	in_20
SVOP	-0.0386174	0.10025	-0.177485	-0.545041	0.156403	1	in_20
MAPK8IP3	-0.038092	0.0286501	-0.104834	-1.11862	0.156435	1	in_20
ZNF814	-0.0251681	0.0635984	-0.113935	-0.555712	0.15685	1	in_20
ZC3H13	-0.0339783	0.0651285	-0.133085	-0.671964	0.156969	1	in_20
WDR19	0.0232901	0.0909909	-0.0444106	0.674259	0.15704	1	in_20
SHANK1	-0.0700333	0.00578682	-0.145853	-1.81037	0.157118	1	in_20
MAP9	-0.150133	0.00782896	-0.308095	-1.86282	0.157221	1	in_20
SRSF5	0.0529214	0.233265	-0.127422	0.575148	0.157248	1	in_20
TTC19	-0.115316	0.0379198	-0.268553	-1.47495	0.15728	1	in_20
TMEM178A	-0.0777096	0.0411003	-0.19652	-1.28195	0.157779	1	in_20
MCF2L2	-0.156589	0.0182637	-0.331441	-1.75524	0.157863	1	in_20
ATP1B3	-0.0423434	0.114127	-0.198814	-0.530397	0.158119	1	in_20
TBCK	-0.0527878	0.0924017	-0.197977	-0.712601	0.158213	1	in_20
ZNF626	-0.0607221	0.00636412	-0.127808	-1.77403	0.158384	1	in_20
TXLNG	-0.0265236	0.015436	-0.0684831	-1.23894	0.158468	1	in_20
CCSAP	-0.0118249	0.127501	-0.151151	-0.166346	0.158509	1	in_20
SCFD1	0.0080874	0.133363	-0.117188	0.126529	0.158526	1	in_20
XRRA1	-0.0826526	0.0807256	-0.246031	-0.99154	0.158902	1	in_20
APC	-0.0682901	0.0580177	-0.194598	-1.05968	0.158905	1	in_20
RAB12	0.0226938	0.114194	-0.0688064	0.486108	0.15921	1	in_20
TMEM164	-0.0476053	0.0579206	-0.153131	-0.884187	0.159321	1	in_20
SUPT3H	0.126915	0.316495	-0.0626648	1.31211	0.159602	1	in_20
CDC5L	-0.0828122	0.0327327	-0.198357	-1.40473	0.15963	1	in_20
UBE3D	0.0512667	0.184456	-0.0819228	0.75442	0.159836	1	in_20
SYBU	-0.0698871	0.0472102	-0.186984	-1.16976	0.16003	1	in_20
KCNQ2	-0.0437643	0.0259418	-0.11347	-1.23054	0.160388	1	in_20
JAZF1	-0.0577446	0.0780885	-0.193578	-0.833209	0.160733	1	in_20
ZBED5	-0.0307231	0.055823	-0.117269	-0.69577	0.161106	1	in_20
ZMYM5	0.0140901	0.0632473	-0.0350671	0.56179	0.161164	1	in_20
PRNP	-0.141944	0.0856418	-0.36953	-1.22242	0.161865	1	in_20
CSGALNACT1	0.00492253	0.222574	-0.212729	0.0443276	0.162097	1	in_20
ING5	-0.0135745	0.0452706	-0.0724196	-0.452129	0.162141	1	in_20
UBE2E2	0.159371	0.328916	-0.0101744	1.84235	0.162476	1	in_20
DPP10	0.189592	0.497823	-0.118639	1.20557	0.162609	1	in_20
TENT4B	-0.0234815	0.0850067	-0.13197	-0.424221	0.162967	1	in_20
CCDC82	-0.0339625	0.0773371	-0.145262	-0.598073	0.163298	1	in_20
EIF3J	-0.061549	0.0409791	-0.164077	-1.17659	0.163804	1	in_20
MINDY2	-0.0698443	0.0135623	-0.153251	-1.64126	0.16381	1	in_20
NSUN6	-0.0568331	0.0283134	-0.14198	-1.30823	0.16401	1	in_20
NYAP2	-0.02667	0.1181	-0.17144	-0.36107	0.164426	1	in_20
STRBP	0.00726991	0.130926	-0.116386	0.115229	0.164703	1	in_20
C2CD5	-0.132347	0.00798461	-0.272678	-1.84845	0.164932	1	in_20
SC5D	0.120404	0.270612	-0.0298036	1.57108	0.165203	1	in_20
C11orf80	-0.0343123	0.035556	-0.104181	-0.962538	0.165246	1	in_20
PARP11	0.0100682	0.104139	-0.0840024	0.209772	0.16526	1	in_20
MTF2	-0.10595	0.0563689	-0.268269	-1.27932	0.165309	1	in_20
CAST	-0.027063	0.0785698	-0.132696	-0.50214	0.166299	1	in_20
MBP	0.0642528	0.219527	-0.0910211	0.811039	0.166301	1	in_20
TIAL1	0.037981	0.13212	-0.0561581	0.790759	0.166457	1	in_20
ZNF253	-0.00676759	0.0296963	-0.0432314	-0.363764	0.166897	1	in_20
FRYL	0.00226288	0.118313	-0.113787	0.0382176	0.167222	1	in_20
IREB2	-0.0205903	0.105144	-0.146325	-0.320965	0.167236	1	in_20
AUTS2	0.183731	0.40249	-0.0350289	1.64612	0.167272	1	in_20
RPRD1A	0.0446968	0.16117	-0.0717763	0.75214	0.167303	1	in_20
KIF13A	-0.0205875	0.0700261	-0.111201	-0.445306	0.167535	1	in_20
STRADB	-0.239082	0.109724	-0.587888	-1.34342	0.167981	1	in_20
SPPL2A	0.0194849	0.0895577	-0.0505879	0.545001	0.168043	1	in_20
CLVS2	0.115215	0.303899	-0.073469	1.1968	0.168129	1	in_20
DYNC1I2	-0.0192441	0.13907	-0.177558	-0.238246	0.168617	1	in_20
NNT	-0.0883167	0.0200961	-0.19673	-1.59665	0.169251	1	in_20
ATP9B	-0.105606	0.0203442	-0.231555	-1.64338	0.169278	1	in_20
BDP1	-0.0750499	0.0335746	-0.183674	-1.35416	0.169404	1	in_20
TMEM87A	-0.0645264	0.0116216	-0.140674	-1.66084	0.169429	1	in_20
NOP58	-0.0377456	0.042463	-0.117954	-0.922346	0.1696	1	in_20
TTLL7	-0.142598	0.0160105	-0.301206	-1.76212	0.169655	1	in_20
UBE3C	-0.0979366	0.014649	-0.210522	-1.70494	0.169905	1	in_20
ELAVL2	0.128897	0.263321	-0.00552692	1.87938	0.17018	1	in_20
UBR1	-0.0621163	0.0507986	-0.175031	-1.07821	0.170188	1	in_20
RASGRP1	-0.0912335	0.0252452	-0.207712	-1.53517	0.170224	1	in_20
TPPP	0.052313	0.172055	-0.067429	0.856271	0.170238	1	in_20
ARHGAP32	-0.03694	0.0930958	-0.166976	-0.556779	0.170241	1	in_20
SEPTIN2	-0.0840243	0.0275349	-0.195584	-1.47621	0.170276	1	in_20
ARMC9	-0.0141455	0.092897	-0.121188	-0.259006	0.170395	1	in_20
DNAJC6	0.00222565	0.100895	-0.0964433	0.0442105	0.170432	1	in_20
EDEM3	-0.0548204	0.0483681	-0.158009	-1.04126	0.170475	1	in_20
ACAP2	-0.0624327	0.0444545	-0.16932	-1.14481	0.170869	1	in_20
NMNAT2	-0.0511088	0.0566436	-0.158861	-0.929645	0.17101	1	in_20
SPIN3	-0.0660579	0.0364326	-0.168548	-1.26325	0.171088	1	in_20
UBTD2	0.00683015	0.105084	-0.0914234	0.136248	0.171456	1	in_20
TBC1D4	-0.0146694	0.083114	-0.112453	-0.294032	0.171463	1	in_20
OXSR1	-0.0462222	0.0280626	-0.120507	-1.21955	0.171649	1	in_20
MTMR12	-0.0366596	0.0427924	-0.116112	-0.904338	0.172037	1	in_20
NUP93	-0.017213	0.0461856	-0.0806117	-0.532139	0.172087	1	in_20
CRACD	0.100935	0.272336	-0.070466	1.15419	0.172284	1	in_20
PURG	-0.0436748	0.103493	-0.190842	-0.581658	0.172377	1	in_20
GALK2	-0.098775	0.00824983	-0.2058	-1.80888	0.17238	1	in_20
TASOR	0.00642389	0.0903262	-0.0774784	0.150063	0.172386	1	in_20
PPP2R2D	-0.00377634	0.0775286	-0.0850813	-0.0910337	0.172982	1	in_20
HERC4	-0.108879	0.0615376	-0.279295	-1.25222	0.173195	1	in_20
SPATA6L	-0.0219043	0.0888008	-0.132609	-0.387801	0.173344	1	in_20
SETX	-0.0612604	0.0362961	-0.158817	-1.23076	0.173479	1	in_20
EPB41L1	0.00625181	0.119344	-0.10684	0.108348	0.173727	1	in_20
PITPNC1	0.125795	0.350274	-0.098683	1.09834	0.173884	1	in_20
GNAQ	-0.0562093	0.0733151	-0.185734	-0.850559	0.174062	1	in_20
MAP4K3	-0.0331385	0.112613	-0.17889	-0.445624	0.174076	1	in_20
LGR4	-0.0916473	0.00838643	-0.191681	-1.79565	0.174107	1	in_20
GUCY1A2	-0.0875935	0.0647627	-0.23995	-1.12683	0.174184	1	in_20
ABCA5	-0.0800457	0.0846725	-0.244764	-0.952455	0.174378	1	in_20
ZNF33B	0.0362588	0.142686	-0.0701681	0.667744	0.174389	1	in_20
RPAP2	-0.0862464	0.0285991	-0.201092	-1.47189	0.174897	1	in_20
DNM3	0.0721902	0.232916	-0.0885361	0.880317	0.175117	1	in_20
CYTH1	-0.00210137	0.072151	-0.0763538	-0.0554677	0.175227	1	in_20
CUL4A	-0.0394966	0.0172685	-0.0962617	-1.36372	0.175257	1	in_20
ARHGEF11	-0.0601657	0.074087	-0.194418	-0.878363	0.175299	1	in_20
PI4KA	-0.00974711	0.135306	-0.154801	-0.131703	0.175302	1	in_20
RBBP4	-0.0513844	0.0254132	-0.128182	-1.31139	0.175346	1	in_20
RUFY2	-0.0606309	0.0459046	-0.167167	-1.11544	0.175468	1	in_20
RORA	0.133204	0.430175	-0.163766	0.879131	0.175523	1	in_20
SAFB	-0.0502299	0.0175061	-0.117966	-1.45342	0.175883	1	in_20
HNRNPU	-0.0323995	0.0968156	-0.161615	-0.491443	0.175958	1	in_20
STX8	-0.0443589	0.0345751	-0.123293	-1.10145	0.176075	1	in_20
CADM3	-0.0205318	0.0312142	-0.0722779	-0.777676	0.176143	1	in_20
GRIK1	0.002153	0.260758	-0.256452	0.0163176	0.176292	1	in_20
EPHA4	-0.066935	0.0568679	-0.190738	-1.05967	0.17638	1	in_20
NCK1	-0.00469017	0.0540572	-0.0634376	-0.156476	0.176388	1	in_20
RBPJ	0.0427906	0.188241	-0.10266	0.576608	0.176634	1	in_20
PKD1L1	-0.0367799	0.115627	-0.189187	-0.472992	0.17672	1	in_20
ZNF445	-0.00888514	0.0375857	-0.055356	-0.374741	0.176826	1	in_20
GCC2	-0.0490381	0.0888989	-0.186975	-0.696788	0.176902	1	in_20
NRG3	0.205581	0.454371	-0.0432096	1.61956	0.176928	1	in_20
ADCYAP1R1	-0.0182426	0.115758	-0.152243	-0.266827	0.177494	1	in_20
UNC79	-0.0773248	0.0873982	-0.242048	-0.920053	0.177725	1	in_20
DNAJB6	-0.0685611	0.0373845	-0.174507	-1.26836	0.178017	1	in_20
G3BP1	-0.0428222	0.0303398	-0.115984	-1.14718	0.178422	1	in_20
TARDBP	-0.0105926	0.0736409	-0.094826	-0.24647	0.178578	1	in_20
NDUFV3	-0.0263184	0.0301832	-0.08282	-0.91295	0.178716	1	in_20
PDE4D	0.198605	0.467389	-0.0701798	1.44822	0.178922	1	in_20
LMO3	0.142898	0.299312	-0.0135169	1.79059	0.178925	1	in_20
ZNRF1	-0.000900186	0.0744733	-0.0762736	-0.0234079	0.179151	1	in_20
RNF10	-0.0849492	0.0109941	-0.180892	-1.73537	0.179159	1	in_20
GOLGB1	-0.0525873	0.0443995	-0.149574	-1.06271	0.179255	1	in_20
SPAG9	-0.0282292	0.0770849	-0.133543	-0.525365	0.179522	1	in_20
RAB6B	0.128149	0.273371	-0.017073	1.72954	0.179659	1	in_20
TRAP1	0.0076323	0.0478858	-0.0326212	0.37162	0.179744	1	in_20
NDUFAF6	0.0669771	0.145323	-0.0113691	1.67555	0.179963	1	in_20
PSMG4	-0.0021323	0.105507	-0.109772	-0.0388262	0.180665	1	in_20
RFC1	0.0657217	0.155689	-0.0242456	1.43177	0.181686	1	in_20
PRMT3	-0.0207283	0.0724511	-0.113908	-0.436005	0.182431	1	in_20
ACTN1	0.0181437	0.0669392	-0.0306517	0.728778	0.182651	1	in_20
OPA1	-0.00336743	0.109596	-0.116331	-0.0584262	0.183124	1	in_20
QKI	0.168531	0.350204	-0.0131423	1.81818	0.183677	1	in_20
MIA2	-0.0579952	0.0606102	-0.176601	-0.958376	0.183887	1	in_20
UBQLN1	-0.0881436	0.0218201	-0.198107	-1.57105	0.184369	1	in_20
BTBD9	-0.137673	0.0310801	-0.306426	-1.59899	0.185025	1	in_20
KDM4B	-0.00655536	0.0903245	-0.103435	-0.132621	0.18506	1	in_20
CCDC14	-0.0695012	0.050725	-0.189727	-1.13303	0.185162	1	in_20
DNM1	-0.14378	0.0124016	-0.299962	-1.80433	0.185173	1	in_20
ATR	-0.0324114	0.0607225	-0.125545	-0.682084	0.185274	1	in_20
PTPRD	0.119474	0.375673	-0.136725	0.913998	0.185382	1	in_20
STMN2	0.174489	0.578466	-0.229487	0.846566	0.185418	1	in_20
JMY	-0.0559505	0.0355972	-0.147498	-1.19786	0.185534	1	in_20
DMXL1	-0.084512	0.0546341	-0.223658	-1.19041	0.186243	1	in_20
TENT4A	0.0157928	0.104763	-0.0731769	0.347909	0.18655	1	in_20
STIM1	0.0797112	0.196052	-0.0366296	1.34287	0.186576	1	in_20
OSBP2	-0.0744383	0.128227	-0.277104	-0.719887	0.186888	1	in_20
HSPD1	0.0147582	0.166898	-0.137382	0.190124	0.186999	1	in_20
PIBF1	0.0647069	0.170414	-0.0410001	1.19976	0.187072	1	in_20
NTM	0.194144	0.399167	-0.0108779	1.85597	0.187409	1	in_20
PLCB4	0.0487573	0.229828	-0.132314	0.527763	0.187541	1	in_20
KMT5B	-0.0870368	0.00816463	-0.182238	-1.79187	0.18772	1	in_20
NUFIP2	-0.0155874	0.0752322	-0.106407	-0.33639	0.187795	1	in_20
FAM168A	0.00848884	0.178362	-0.161384	0.0979428	0.187915	1	in_20
EWSR1	-0.0924706	0.042065	-0.227006	-1.34715	0.188011	1	in_20
ZFP14	-0.0332346	0.0503047	-0.116774	-0.779736	0.188144	1	in_20
CSNK1E	-0.0526093	0.0387584	-0.143977	-1.12854	0.188541	1	in_20
YME1L1	0.00346587	0.109441	-0.102509	0.0640996	0.188585	1	in_20
PALLD	0.0750296	0.19388	-0.043821	1.23731	0.188777	1	in_20
EPS15L1	-0.074863	0.0215585	-0.171284	-1.52174	0.189157	1	in_20
NCOR2	0.00944952	0.0997902	-0.0808911	0.20501	0.189271	1	in_20
TBC1D2B	-0.00471654	0.0296241	-0.0390572	-0.269193	0.189809	1	in_20
TOX3	-0.0481749	0.0955291	-0.191879	-0.657052	0.190135	1	in_20
ORC2	-0.0664875	0.0175134	-0.150488	-1.55133	0.190666	1	in_20
NEGR1	0.152424	0.440085	-0.135238	1.03853	0.190804	1	in_20
ATP11C	0.0447016	0.191056	-0.101653	0.59864	0.190889	1	in_20
UCHL1	0.0481611	0.314064	-0.217742	0.354994	0.191072	1	in_20
UBA5	-0.0179152	0.0447074	-0.0805378	-0.560711	0.191526	1	in_20
PIGL	-0.0684623	0.0460605	-0.182985	-1.17168	0.191746	1	in_20
RBM28	-0.0673885	0.0217756	-0.156553	-1.4813	0.192127	1	in_20
RSRP1	-0.105169	0.0246482	-0.234986	-1.58783	0.192302	1	in_20
LYPD6	0.180343	0.383721	-0.0230345	1.73798	0.19257	1	in_20
SEC23A	-0.0213529	0.0747481	-0.117454	-0.435488	0.192835	1	in_20
DCAF8	0.0148363	0.153381	-0.123708	0.209887	0.192917	1	in_20
PPARD	0.0154235	0.0638286	-0.0329816	0.624511	0.193032	1	in_20
DENND2B	0.0194497	0.138303	-0.0994035	0.320737	0.193598	1	in_20
THRB	-0.147007	0.0124307	-0.306444	-1.80715	0.194138	1	in_20
UTP23	0.00354555	0.0818659	-0.0747748	0.0887272	0.194365	1	in_20
ZC3H12B	0.0707533	0.154093	-0.0125861	1.66397	0.194368	1	in_20
ILF3	-0.000346036	0.0685782	-0.0692703	-0.00984006	0.194435	1	in_20
CYLD	0.0342191	0.12763	-0.0591916	0.717993	0.194632	1	in_20
MYO6	-0.0607254	0.118363	-0.239814	-0.664585	0.195142	1	in_20
AMBRA1	0.0324298	0.120517	-0.0556573	0.721573	0.195228	1	in_20
ITGB1	-0.0622798	0.0915715	-0.216131	-0.793404	0.195243	1	in_20
ADAMTS2	0.056128	0.158589	-0.0463329	1.07367	0.195811	1	in_20
ACO2	-0.0413149	0.0599483	-0.142578	-0.799656	0.195849	1	in_20
PRMT9	-0.0730715	0.0496841	-0.195827	-1.16669	0.196007	1	in_20
PPP5C	0.0227588	0.101832	-0.0563147	0.564113	0.196155	1	in_20
PCNP	-0.0775648	0.0482367	-0.203366	-1.20845	0.196865	1	in_20
PPP3CB	-0.116799	0.0325503	-0.266148	-1.53279	0.196973	1	in_20
CACNG2	0.0444895	0.19546	-0.106481	0.577583	0.197026	1	in_20
FAM204A	0.00781248	0.111389	-0.0957645	0.147834	0.197414	1	in_20
EPHA7	0.192515	0.401264	-0.0162326	1.80755	0.198013	1	in_20
RABL6	0.0230823	0.103076	-0.0569111	0.565552	0.198389	1	in_20
CCDC30	-0.0757248	0.0139463	-0.165396	-1.65514	0.198678	1	in_20
CBL	-0.0357376	0.0448891	-0.116364	-0.86875	0.198718	1	in_20
ADCY5	-0.0928837	0.0261015	-0.211869	-1.53001	0.198858	1	in_20
MPRIP	-0.0826183	0.0298881	-0.195125	-1.43929	0.199075	1	in_20
ZNF655	0.0721285	0.155256	-0.0109994	1.70062	0.199403	1	in_20
PNPLA8	0.0162519	0.0894463	-0.0569424	0.435186	0.199416	1	in_20
PPFIA2	0.104841	0.266203	-0.0565214	1.27343	0.199774	1	in_20
TOX	0.279369	0.597105	-0.0383681	1.72329	0.20028	1	in_20
YPEL2	0.0602658	0.141121	-0.020589	1.46088	0.20086	1	in_20
PPP2R2B	-0.123887	0.0199925	-0.267766	-1.68762	0.201255	1	in_20
SLITRK4	0.0665622	0.205722	-0.0725972	0.937483	0.201311	1	in_20
ZNF717	-0.0534237	0.0445168	-0.151364	-1.0691	0.201589	1	in_20
NFIB	0.140167	0.338021	-0.0576874	1.38851	0.201731	1	in_20
OGA	-0.0932692	0.0750747	-0.261613	-1.0859	0.202364	1	in_20
WDR33	-0.0767589	0.0192612	-0.172779	-1.5668	0.20254	1	in_20
KCMF1	-0.0666566	0.0269188	-0.160232	-1.39614	0.202553	1	in_20
CAMK2D	0.0045655	0.128155	-0.119024	0.0724029	0.202855	1	in_20
GNA12	-0.0665203	0.0601161	-0.193157	-1.02954	0.203677	1	in_20
DPYSL5	-0.00687446	0.0754916	-0.0892405	-0.163583	0.203688	1	in_20
CUL3	-0.102693	0.0252465	-0.230633	-1.5732	0.20374	1	in_20
LCOR	0.0536843	0.2008	-0.0934313	0.715215	0.203876	1	in_20
RSKR	0.0612824	0.159762	-0.0371968	1.21966	0.204256	1	in_20
CTTN	0.020952	0.0872187	-0.0453147	0.619695	0.204311	1	in_20
EML1	-0.0402927	0.0301412	-0.110727	-1.12122	0.204363	1	in_20
RUSC2	-0.0185411	0.0621349	-0.0992171	-0.450443	0.204907	1	in_20
ARL3	-0.0255257	0.0613502	-0.112402	-0.575872	0.205162	1	in_20
FAM135B	0.157044	0.338103	-0.0240143	1.70001	0.205285	1	in_20
RYBP	0.0400576	0.184026	-0.103911	0.545339	0.205358	1	in_20
IQGAP1	-0.0472931	0.0369817	-0.131568	-1.09989	0.205461	1	in_20
PITPNM2	-0.0382903	0.0788758	-0.155456	-0.640523	0.205525	1	in_20
GPR176	-0.00253897	0.138792	-0.14387	-0.0352103	0.205748	1	in_20
ZC4H2	0.016239	0.106468	-0.0739899	0.352746	0.206229	1	in_20
ZNF84	0.000779793	0.0700205	-0.0684609	0.0220732	0.206376	1	in_20
GFPT1	-0.0396158	0.0616567	-0.140888	-0.766699	0.206386	1	in_20
MTUS1	0.0460952	0.199702	-0.107512	0.588158	0.20729	1	in_20
NPAT	-0.036112	0.0560979	-0.128322	-0.767577	0.207498	1	in_20
GBF1	-0.0887629	0.0107707	-0.188296	-1.74787	0.20791	1	in_20
EPB41L3	0.00643009	0.123679	-0.110819	0.107487	0.208233	1	in_20
TUT7	-0.019649	0.023557	-0.0628551	-0.891342	0.208318	1	in_20
SRRM3	-0.109658	0.0646754	-0.283991	-1.23284	0.209088	1	in_20
FAM117B	-0.0436211	0.0568047	-0.144047	-0.851333	0.209391	1	in_20
CABIN1	-0.0687676	0.0186845	-0.15622	-1.54121	0.209504	1	in_20
PSEN1	-0.0464954	0.0168415	-0.109832	-1.4388	0.209899	1	in_20
ELP3	-0.0300055	0.100902	-0.160913	-0.449247	0.210196	1	in_20
DDX1	-0.0517235	0.118114	-0.221561	-0.596902	0.210273	1	in_20
MTMR6	0.0621103	0.19579	-0.0715692	0.91064	0.210491	1	in_20
KCNIP2	-0.0479228	0.0890951	-0.184941	-0.685509	0.210494	1	in_20
RAB3GAP2	0.039469	0.147585	-0.0686467	0.715509	0.21077	1	in_20
NRXN1	0.132122	0.353007	-0.0887628	1.17235	0.210772	1	in_20
PEAK1	-0.062649	0.0489261	-0.174224	-1.10051	0.210877	1	in_20
HECW2	-0.105591	0.0296841	-0.240865	-1.52988	0.211013	1	in_20
LRRC37B	0.0136427	0.125364	-0.0980786	0.239339	0.211142	1	in_20
UBE2W	-0.0146124	0.083713	-0.112938	-0.291276	0.211232	1	in_20
GGNBP2	-0.0212804	0.0622655	-0.104826	-0.499232	0.211729	1	in_20
ARID1B	0.0558134	0.254242	-0.142615	0.551293	0.212088	1	in_20
SCARB2	-0.0641527	0.082984	-0.211289	-0.854559	0.212663	1	in_20
SV2C	-0.135895	0.0453182	-0.317109	-1.46981	0.212771	1	in_20
UBE2E3	0.0362033	0.167453	-0.0950463	0.540628	0.21279	1	in_20
OSBPL10	0.0560331	0.177004	-0.0649382	0.907843	0.213422	1	in_20
CCDC136	0.0187722	0.0756412	-0.0380968	0.646976	0.213639	1	in_20
SPPL3	-0.0817557	0.0169134	-0.180425	-1.624	0.213695	1	in_20
CCDC3	-0.00412794	0.113764	-0.12202	-0.0686273	0.214469	1	in_20
WDR17	-0.016291	0.115171	-0.147753	-0.242883	0.214624	1	in_20
TTC39C	-0.103713	0.0695687	-0.276994	-1.17308	0.214636	1	in_20
ZNF675	0.0196907	0.0889183	-0.0495368	0.557483	0.214884	1	in_20
BCLAF1	-0.0922678	0.02809	-0.212626	-1.50253	0.215038	1	in_20
USP47	0.0722895	0.211431	-0.0668519	1.01828	0.215096	1	in_20
TRA2A	-0.0782902	0.0344449	-0.191025	-1.36112	0.215378	1	in_20
RBM27	-0.0195714	0.0834615	-0.122604	-0.372301	0.215523	1	in_20
PAFAH1B2	-0.059222	0.0756327	-0.194077	-0.860726	0.21555	1	in_20
RPS6KA5	0.00740488	0.158029	-0.143219	0.0963547	0.21558	1	in_20
CIR1	-0.0588566	0.0708271	-0.18854	-0.889524	0.215907	1	in_20
IQSEC1	-0.129884	0.021486	-0.281254	-1.68176	0.215986	1	in_20
PTPRT	0.188409	0.445882	-0.069063	1.43423	0.215986	1	in_20
RRAS2	-0.0268702	0.0512145	-0.104955	-0.674455	0.216151	1	in_20
IQSEC2	0.0112389	0.0555417	-0.033064	0.497208	0.217227	1	in_20
ZNF587B	-0.0281389	0.00860469	-0.0648825	-1.50098	0.217326	1	in_20
ATG12	0.0239742	0.10849	-0.0605416	0.555974	0.217348	1	in_20
IL1RAP	0.0469768	0.257542	-0.163589	0.437264	0.217476	1	in_20
MICAL2	0.0104363	0.124569	-0.103697	0.179218	0.217704	1	in_20
ABCC1	-0.0385956	0.105691	-0.182882	-0.524277	0.217737	1	in_20
HAGH	0.0368946	0.121307	-0.0475182	0.856648	0.217772	1	in_20
PPIP5K2	0.00240027	0.142516	-0.137715	0.0335755	0.217881	1	in_20
SOS1	0.0113333	0.144898	-0.122232	0.166307	0.218338	1	in_20
SMIM8	-0.0607513	0.0282983	-0.149801	-1.33712	0.218349	1	in_20
C14orf132	-0.0136116	0.0557028	-0.082926	-0.384887	0.218452	1	in_20
WASF1	-0.0839371	0.0864526	-0.254327	-0.965514	0.218926	1	in_20
ZNF518A	-0.0523692	0.0865585	-0.191297	-0.738814	0.21899	1	in_20
PIK3R1	0.119245	0.275044	-0.0365535	1.50012	0.219147	1	in_20
CLASP2	-0.134119	0.0292781	-0.297517	-1.60877	0.219195	1	in_20
MTMR2	-0.0824496	0.0249218	-0.189821	-1.50504	0.219282	1	in_20
LRRC40	0.0338062	0.167045	-0.0994323	0.497296	0.219584	1	in_20
WAC	-0.0892569	0.0193309	-0.197845	-1.61105	0.219584	1	in_20
TFG	-0.0829258	0.0155924	-0.181444	-1.64976	0.219653	1	in_20
DMXL2	-0.0520257	0.0790452	-0.183097	-0.777965	0.219862	1	in_20
CKAP5	-0.0752273	0.028052	-0.178507	-1.42761	0.22026	1	in_20
RALGPS1	-0.147717	0.0643082	-0.359741	-1.3655	0.22029	1	in_20
ZEB2	0.0427198	0.293669	-0.208229	0.33365	0.221605	1	in_20
GOLGA3	-0.0173551	0.0202874	-0.0549977	-0.903644	0.221619	1	in_20
FASTKD2	-0.0466229	0.0306245	-0.12387	-1.18294	0.221732	1	in_20
RXRA	-0.00783638	0.0406507	-0.0563235	-0.316765	0.221963	1	in_20
PPP3R1	-0.0573016	0.0542175	-0.168821	-1.00708	0.222008	1	in_20
SNX29	-0.0321572	0.0563196	-0.120634	-0.712356	0.222622	1	in_20
IPO5	-0.0591419	0.0166378	-0.134922	-1.52964	0.222945	1	in_20
HNRNPA2B1	0.0323062	0.166736	-0.102123	0.471021	0.223173	1	in_20
FIP1L1	0.0170904	0.117848	-0.0836671	0.332447	0.223457	1	in_20
WDR60	-0.0863997	0.0260913	-0.198891	-1.50537	0.223545	1	in_20
TMEM117	0.121323	0.286523	-0.043877	1.4394	0.223645	1	in_20
PTPN12	-0.00675006	0.112817	-0.126317	-0.110648	0.223949	1	in_20
INPP5B	-0.0664204	0.0316508	-0.164492	-1.32742	0.224042	1	in_20
SLC25A27	0.0435634	0.128542	-0.0414153	1.00475	0.224595	1	in_20
CTNNAL1	-0.0128545	0.0505716	-0.0762805	-0.397224	0.224619	1	in_20
KCNIP4	0.242419	0.643195	-0.158357	1.18553	0.224692	1	in_20
AFF2	-0.00413111	0.179351	-0.187613	-0.0441287	0.22484	1	in_20
POLK	-0.0622919	0.0342944	-0.158878	-1.26405	0.225061	1	in_20
LDB2	0.288893	0.689074	-0.111288	1.41491	0.225246	1	in_20
RNF19A	-0.060121	0.0397903	-0.160032	-1.1794	0.225309	1	in_20
NT5DC3	0.0274304	0.113767	-0.0589062	0.62271	0.225521	1	in_20
TAF15	-0.0845496	0.0136313	-0.18273	-1.68785	0.225569	1	in_20
DTD1	-0.0378581	0.0732353	-0.148951	-0.667911	0.226116	1	in_20
DNAJC10	-0.103583	0.0261067	-0.233273	-1.56542	0.226159	1	in_20
CHFR	0.00764094	0.104859	-0.0895769	0.154046	0.226343	1	in_20
PIAS2	-0.080644	0.0656631	-0.226951	-1.08033	0.22676	1	in_20
KIFAP3	-0.108445	0.0162829	-0.233172	-1.70409	0.227047	1	in_20
ZBTB20	0.288989	0.639046	-0.0610679	1.61805	0.227287	1	in_20
NELL2	0.143644	0.610904	-0.323617	0.602526	0.228456	1	in_20
CDH13	0.229914	0.704595	-0.244766	0.949321	0.228528	1	in_20
MLH3	-0.0142549	0.0672374	-0.0957473	-0.342844	0.228603	1	in_20
RAB3IP	-0.125645	0.0207436	-0.272033	-1.68223	0.228921	1	in_20
FARP2	-0.0440346	0.0295312	-0.1176	-1.17318	0.229686	1	in_20
SNX9	-0.0681049	0.0399713	-0.176181	-1.23508	0.229737	1	in_20
CAPZA1	-0.120163	0.0239012	-0.264228	-1.63479	0.229921	1	in_20
ZNF586	0.0164341	0.0496772	-0.016809	0.968929	0.229982	1	in_20
RBM26	-0.0925049	0.0279271	-0.212937	-1.50547	0.230022	1	in_20
DTWD1	-0.00654166	0.125808	-0.138892	-0.0968752	0.230349	1	in_20
SARNP	-0.0496996	0.0746739	-0.174073	-0.7832	0.230491	1	in_20
CTBP2	-0.018873	0.0763184	-0.114065	-0.38859	0.230608	1	in_20
DNER	-0.0630643	0.0855051	-0.211634	-0.831959	0.231009	1	in_20
PXK	-0.0761843	0.0149988	-0.167367	-1.63757	0.231063	1	in_20
ITPR1	0.0356939	0.156892	-0.0855043	0.577226	0.231248	1	in_20
KANSL1	-0.368937	0.174799	-0.912672	-1.32988	0.231718	1	in_20
PUM3	-0.0960777	0.031555	-0.22371	-1.4754	0.231848	1	in_20
PSMF1	-0.000490081	0.0801348	-0.081115	-0.0119137	0.232271	1	in_20
LIN52	-0.0904239	0.037503	-0.218351	-1.38538	0.232418	1	in_20
ZNF292	-0.106	0.0266872	-0.238688	-1.56576	0.232799	1	in_20
LYST	-0.0625065	0.0458064	-0.170819	-1.13108	0.232871	1	in_20
PPP4R3A	-0.0586226	0.0358126	-0.153058	-1.21669	0.233287	1	in_20
MAML3	-0.112656	0.0727077	-0.29802	-1.19118	0.233378	1	in_20
UBE2H	0.0628874	0.189456	-0.0636811	0.973837	0.233449	1	in_20
CNRIP1	-0.105956	0.0336536	-0.245566	-1.48751	0.233529	1	in_20
PKD1	-0.0766941	0.0329673	-0.186356	-1.37074	0.233529	1	in_20
SHPRH	-0.0117144	0.155749	-0.179178	-0.137104	0.233638	1	in_20
CLASP1	-0.0499101	0.124285	-0.224105	-0.561565	0.23401	1	in_20
DENND6A	-0.0358943	0.0566693	-0.128458	-0.760035	0.234144	1	in_20
PSMD14	-0.00963986	0.112336	-0.131616	-0.154898	0.234173	1	in_20
XPO4	-0.068079	0.0308622	-0.16702	-1.3486	0.234281	1	in_20
NECAB2	-0.0700274	0.0714406	-0.211495	-0.970192	0.235278	1	in_20
NUP133	-0.0087564	0.107927	-0.12544	-0.147084	0.235304	1	in_20
BTBD11	-0.140531	0.0181497	-0.299212	-1.73579	0.23546	1	in_20
PCBP2	-0.0383153	0.0732057	-0.149836	-0.673385	0.23555	1	in_20
RNF175	-0.01755	0.117091	-0.152191	-0.255474	0.23565	1	in_20
ABCC8	-0.00160272	0.0445465	-0.047752	-0.0680677	0.235663	1	in_20
PPP3CC	0.0270378	0.125274	-0.0711986	0.539445	0.236017	1	in_20
TOM1L2	-0.059551	0.0686966	-0.187799	-0.910098	0.236154	1	in_20
GMPS	-0.0151107	0.0794448	-0.109666	-0.313217	0.236348	1	in_20
UQCRC2	-0.00066137	0.092761	-0.0940837	-0.0138753	0.236443	1	in_20
DPP8	-0.0150745	0.0958866	-0.126036	-0.266269	0.236604	1	in_20
RASSF8	0.0680263	0.169127	-0.0330743	1.31878	0.236644	1	in_20
GALNT7	0.0790143	0.185198	-0.0271698	1.45846	0.236903	1	in_20
DENND1B	0.0426231	0.15893	-0.073684	0.718268	0.236911	1	in_20
FBXL7	0.177958	0.379915	-0.0239982	1.72706	0.237264	1	in_20
GPR155	-0.0766868	0.0652325	-0.218606	-1.05908	0.23742	1	in_20
NUP88	-0.00491123	0.0680922	-0.0779147	-0.131854	0.237686	1	in_20
GNG12	0.0923332	0.219626	-0.0349599	1.42168	0.23804	1	in_20
FRAS1	-0.273973	0.0861096	-0.634055	-1.49126	0.238059	1	in_20
PHIP	-0.095679	0.021989	-0.213347	-1.5937	0.238285	1	in_20
METTL16	0.0183747	0.0541131	-0.0173637	1.0077	0.238707	1	in_20
FAM135A	-0.0502825	0.0781575	-0.178723	-0.767299	0.239034	1	in_20
ETNK1	0.00296704	0.15548	-0.149546	0.0381299	0.239167	1	in_20
EGFR	0.130945	0.331309	-0.069419	1.28091	0.239999	1	in_20
ST6GALNAC3	0.0439568	0.214966	-0.127053	0.503796	0.240046	1	in_20
VPS4B	-0.0689984	0.0634909	-0.201488	-1.02072	0.240271	1	in_20
RAB11FIP3	0.0351893	0.138577	-0.0681987	0.667097	0.240572	1	in_20
ZNF529	0.000512744	0.0716004	-0.0705749	0.0141369	0.240574	1	in_20
ZBTB4	0.0563679	0.139943	-0.0272071	1.32191	0.240951	1	in_20
OLFM2	0.0575272	0.138797	-0.023743	1.38736	0.241611	1	in_20
FOXP1	0.103506	0.248018	-0.0410051	1.40382	0.241737	1	in_20
MTERF1	-0.0731133	0.0287348	-0.174961	-1.40699	0.241777	1	in_20
RIPOR2	-0.052516	0.0604454	-0.165477	-0.911192	0.241884	1	in_20
GARRE1	0.0673933	0.161359	-0.0265723	1.40571	0.24199	1	in_20
ITCH	-0.0358525	0.0402037	-0.111909	-0.923916	0.242039	1	in_20
CC2D2A	-0.130733	0.0831052	-0.344571	-1.19825	0.242257	1	in_20
KIAA0232	0.00415463	0.110799	-0.10249	0.0763557	0.242322	1	in_20
MCCC1	0.034713	0.103626	-0.0342004	0.987272	0.242498	1	in_20
MAPK1	0.00105208	0.102392	-0.100288	0.0203478	0.24259	1	in_20
USP12	0.0467116	0.131842	-0.0384183	1.07545	0.242621	1	in_20
RASA2	-0.0978456	0.0147604	-0.210452	-1.70305	0.242628	1	in_20
ANKS1B	-0.0106961	0.147111	-0.168503	-0.132845	0.243102	1	in_20
ATPAF1	-0.0363036	0.0990383	-0.171645	-0.525733	0.243164	1	in_20
RNF165	-0.0415516	0.0446468	-0.12775	-0.944793	0.243272	1	in_20
AOPEP	-0.077381	0.0277868	-0.182549	-1.44211	0.243361	1	in_20
CEP97	-0.0200201	0.0426359	-0.0826761	-0.626255	0.243533	1	in_20
CLCN3	-0.0976739	0.0566092	-0.251957	-1.24082	0.243887	1	in_20
TRRAP	0.0138117	0.0924022	-0.0647788	0.344449	0.244652	1	in_20
HDAC5	-0.0471165	0.0327323	-0.126965	-1.15652	0.245084	1	in_20
ZC3H12C	0.00110523	0.0590402	-0.0568298	0.0373905	0.245141	1	in_20
CNTNAP4	-0.160355	0.0424268	-0.363137	-1.54989	0.245209	1	in_20
TLE5	0.144271	0.315407	-0.0268663	1.65227	0.245998	1	in_20
ZNF438	0.0258196	0.130893	-0.0792533	0.481623	0.246001	1	in_20
ACSL6	-0.0596163	0.0453055	-0.164538	-1.11365	0.246751	1	in_20
EIF2AK3	-0.110094	0.0286493	-0.248836	-1.55525	0.246766	1	in_20
ZNF540	-0.0772015	0.0535711	-0.207974	-1.15706	0.246898	1	in_20
CHPT1	-0.0683575	0.0607755	-0.197491	-1.03752	0.247056	1	in_20
FARS2	-0.00767346	0.13069	-0.146037	-0.108697	0.24716	1	in_20
GTF2A1	-0.0802057	0.048719	-0.20913	-1.21932	0.247239	1	in_20
BTBD1	-0.00629429	0.1043	-0.116889	-0.111548	0.247689	1	in_20
RALGAPB	-0.00224429	0.0780995	-0.0825881	-0.0547489	0.248093	1	in_20
MDGA2	-0.0138893	0.187104	-0.214882	-0.13544	0.248263	1	in_20
MXD4	0.00908972	0.128795	-0.110616	0.148828	0.248351	1	in_20
TMEM132D	0.0550035	0.261426	-0.151419	0.522254	0.248775	1	in_20
ABL1	0.0815923	0.184434	-0.0212496	1.55499	0.24897	1	in_20
SMC6	0.0186352	0.0966786	-0.0594081	0.468001	0.249085	1	in_20
NBEAL1	0.0603382	0.139547	-0.0188711	1.49301	0.2494	1	in_20
CCDC84	-0.0372093	0.0530025	-0.127421	-0.808419	0.249546	1	in_20
YARS1	-0.0615701	0.0139583	-0.137099	-1.59775	0.249572	1	in_20
PHF20L1	-0.0181555	0.0778129	-0.114124	-0.37079	0.249597	1	in_20
RAP1B	0.0456355	0.168186	-0.0769145	0.729857	0.249688	1	in_20
UHRF1BP1	0.00379425	0.088486	-0.0808975	0.0878079	0.250555	1	in_20
NLGN1	0.350436	0.841311	-0.140439	1.39922	0.250814	1	in_20
BMPR2	-0.109068	0.0278692	-0.246006	-1.56108	0.250915	1	in_20
RAB30	0.017058	0.102191	-0.0680752	0.392715	0.250947	1	in_20
PSIP1	-0.0384474	0.0843684	-0.161263	-0.613565	0.251512	1	in_20
BBX	0.0371872	0.165443	-0.0910691	0.568281	0.251542	1	in_20
UBE2R2	0.0802177	0.203198	-0.042763	1.27844	0.251871	1	in_20
RC3H2	-0.0111532	0.087511	-0.109817	-0.221559	0.251905	1	in_20
MEF2A	0.0667586	0.209391	-0.0758736	0.917356	0.252218	1	in_20
GAS7	-0.1241	0.0391764	-0.287377	-1.48969	0.252238	1	in_20
EFNA5	0.192746	0.43324	-0.0477487	1.57082	0.252274	1	in_20
PRMT8	-0.0693503	0.0678303	-0.206531	-0.99084	0.252388	1	in_20
BMPER	-0.0962611	0.0475484	-0.240071	-1.31193	0.25254	1	in_20
EPRS1	-0.034877	0.0217869	-0.0915409	-1.20637	0.252547	1	in_20
PARVA	-0.0332098	0.0979916	-0.164411	-0.496107	0.252582	1	in_20
GAB2	-0.0202818	0.0390544	-0.079618	-0.669938	0.253039	1	in_20
GPR158	0.112828	0.253792	-0.0281366	1.56875	0.253484	1	in_20
ZNF382	-0.00708421	0.0590765	-0.073245	-0.209865	0.253592	1	in_20
CHD5	-0.0430229	0.0616793	-0.147725	-0.805364	0.254176	1	in_20
DOP1A	-0.0666083	0.0943495	-0.227566	-0.811081	0.254295	1	in_20
KLHL32	-0.0812678	0.0515308	-0.214066	-1.19943	0.254377	1	in_20
PTPRS	-0.14649	0.0307478	-0.323729	-1.61994	0.254958	1	in_20
RCL1	-0.04812	0.0231461	-0.119386	-1.3234	0.254995	1	in_20
RNF11	-0.00898188	0.109289	-0.127253	-0.148846	0.255016	1	in_20
SPOCK2	0.0968035	0.257263	-0.0636564	1.18242	0.255143	1	in_20
GRIN1	-0.135392	0.0526471	-0.323431	-1.41121	0.255227	1	in_20
MAP4	-0.079686	0.0161855	-0.175557	-1.62907	0.255233	1	in_20
CHD8	-0.0665203	0.0216	-0.154641	-1.47954	0.255279	1	in_20
RSBN1	-0.0699407	0.053344	-0.193225	-1.11191	0.25542	1	in_20
ELP1	0.0476442	0.132005	-0.0367163	1.10693	0.255487	1	in_20
SAMD4A	-0.030807	0.085802	-0.147416	-0.517804	0.255747	1	in_20
CRADD	0.0969205	0.281389	-0.0875484	1.02977	0.255754	1	in_20
SEC31A	-0.0345456	0.0775005	-0.146592	-0.604287	0.255839	1	in_20
ABAT	0.00344104	0.132114	-0.125232	0.0524145	0.25613	1	in_20
CADM2	0.14129	0.375627	-0.0930474	1.18173	0.256339	1	in_20
ZNF644	0.0499239	0.16467	-0.0648223	0.852743	0.256361	1	in_20
HNRNPDL	-0.101015	0.164852	-0.366881	-0.744677	0.256363	1	in_20
CLSTN2	-0.243281	0.0879403	-0.574503	-1.43959	0.256618	1	in_20
KCTD3	0.017646	0.1147	-0.0794081	0.356353	0.256648	1	in_20
MSH3	-0.0885086	0.0252002	-0.202217	-1.5256	0.25666	1	in_20
DOCK7	0.0073575	0.153884	-0.139169	0.0984155	0.257058	1	in_20
SH3GL3	-0.119902	0.077708	-0.317511	-1.18923	0.257423	1	in_20
LCORL	-0.0960763	0.0266355	-0.218788	-1.53454	0.257516	1	in_20
ZNF385D	0.300542	0.658294	-0.05721	1.64654	0.257934	1	in_20
RNF145	0.0790649	0.20104	-0.0429105	1.27046	0.2583	1	in_20
CTNNBL1	-0.0273565	0.0594399	-0.114153	-0.617741	0.258713	1	in_20
ZNF148	0.0028853	0.115948	-0.110177	0.0500173	0.258842	1	in_20
AHCYL2	0.0408692	0.182884	-0.101146	0.56404	0.25897	1	in_20
VPS8	-0.0756653	0.0310935	-0.182424	-1.38912	0.259595	1	in_20
OSBPL3	0.124669	0.277161	-0.0278221	1.60237	0.259728	1	in_20
KCNT2	0.127427	0.321786	-0.066931	1.28501	0.259745	1	in_20
SBF2	-0.0494022	0.0725871	-0.171391	-0.79373	0.261366	1	in_20
TCERG1L	-0.112209	0.0305444	-0.254963	-1.5406	0.261442	1	in_20
ENOX1	0.187421	0.410513	-0.0356718	1.64657	0.261669	1	in_20
NR2C1	0.000301589	0.10382	-0.103217	0.00571013	0.261774	1	in_20
IFT88	-0.0392265	0.0577765	-0.136229	-0.792578	0.261801	1	in_20
HEG1	0.0360988	0.0984983	-0.0263007	1.13386	0.262293	1	in_20
BRD1	-0.044856	0.0700658	-0.159778	-0.765008	0.263034	1	in_20
ICE1	-0.00577795	0.0710382	-0.0825941	-0.147424	0.263347	1	in_20
AIG1	-0.0838933	0.044026	-0.211813	-1.2854	0.263369	1	in_20
PRSS12	0.103119	0.243559	-0.0373204	1.43912	0.263496	1	in_20
UBR3	-0.0963622	0.0227459	-0.21547	-1.58567	0.263547	1	in_20
GKAP1	-0.0175634	0.0649227	-0.10005	-0.417327	0.263665	1	in_20
ZNF638	0.1443	0.358861	-0.0702616	1.31814	0.263684	1	in_20
NFE2L2	0.0303976	0.0969475	-0.0361523	0.89524	0.264411	1	in_20
MCC	-0.0751436	0.0798753	-0.230163	-0.95007	0.264431	1	in_20
VPS13D	0.0211852	0.167283	-0.124912	0.284209	0.264433	1	in_20
DGKZ	-0.0505614	0.073229	-0.174352	-0.800535	0.264513	1	in_20
SESTD1	-0.0387979	0.0877487	-0.165344	-0.600905	0.264683	1	in_20
ITGB1BP1	-0.0600306	0.0466816	-0.166743	-1.10257	0.264931	1	in_20
HRH1	-0.0474697	0.124085	-0.219025	-0.542327	0.265057	1	in_20
ATP5MC2	0.0458663	0.168783	-0.0770502	0.73136	0.265144	1	in_20
PHKB	0.0338521	0.160718	-0.093014	0.522984	0.265163	1	in_20
MAP7	0.0773886	0.223306	-0.0685292	1.03948	0.265241	1	in_20
CACNB2	0.122601	0.270725	-0.0255233	1.62224	0.26525	1	in_20
ZMAT3	-0.0201848	0.0686442	-0.109014	-0.445367	0.265291	1	in_20
NCKAP1	-0.0818574	0.0302983	-0.194013	-1.43049	0.265655	1	in_20
FRMD4A	0.038996	0.32983	-0.251838	0.262799	0.265665	1	in_20
MARK1	-0.0974119	0.0285771	-0.223401	-1.5154	0.266081	1	in_20
UIMC1	-0.0315163	0.0258106	-0.0888432	-1.07752	0.266219	1	in_20
TACR1	0.0372074	0.261513	-0.187099	0.325115	0.266318	1	in_20
CUL2	-0.0764668	0.0586252	-0.211559	-1.10941	0.266526	1	in_20
SLC30A9	-0.0674136	0.0580718	-0.192899	-1.05294	0.266899	1	in_20
ADAM22	-0.0633627	0.0540736	-0.180799	-1.0575	0.266965	1	in_20
DNAJC7	0.0160794	0.0520223	-0.0198635	0.876808	0.267001	1	in_20
PMPCB	0.00703481	0.116344	-0.102274	0.126138	0.267021	1	in_20
HS3ST5	-0.102089	0.0422263	-0.246404	-1.38648	0.267022	1	in_20
ANKS6	-0.031737	0.0725898	-0.136064	-0.596236	0.267134	1	in_20
ANKRD17	-0.07987	0.016069	-0.175809	-1.63169	0.26719	1	in_20
SLC36A4	-0.0194664	0.0712571	-0.11019	-0.420546	0.267236	1	in_20
CCND2	-0.106071	0.0271858	-0.239327	-1.56011	0.267408	1	in_20
LCLAT1	-0.0989933	0.0263974	-0.224384	-1.54735	0.267712	1	in_20
PCP4L1	-0.13652	0.117874	-0.390914	-1.05181	0.268016	1	in_20
ALS2	-0.0826744	0.0286149	-0.193964	-1.45601	0.26811	1	in_20
ICE2	-0.0671922	0.0374688	-0.171853	-1.25829	0.268275	1	in_20
KLHL23	-0.00347522	0.0689054	-0.0758558	-0.0941041	0.268307	1	in_20
DST	0.264197	0.688355	-0.159961	1.22081	0.26847	1	in_20
RAF1	-0.073999	0.0289699	-0.176968	-1.40854	0.26848	1	in_20
SPOCK3	-0.0218246	0.243642	-0.287291	-0.161133	0.269135	1	in_20
ASAH1	-0.115752	0.0390858	-0.270589	-1.46521	0.270246	1	in_20
NHLRC2	-0.0218333	0.0677013	-0.111368	-0.477943	0.270649	1	in_20
CAMSAP1	-0.071423	0.0239508	-0.166797	-1.46777	0.271256	1	in_20
PDXDC1	-0.183755	0.0651995	-0.432709	-1.44666	0.272283	1	in_20
ZNF718	0.0452718	0.162568	-0.0720241	0.756472	0.272306	1	in_20
CACUL1	0.0720106	0.177846	-0.033825	1.33356	0.273108	1	in_20
MAU2	0.0336097	0.106571	-0.0393514	0.902863	0.273147	1	in_20
DDX10	-0.0789919	0.0179053	-0.175889	-1.59779	0.273265	1	in_20
MARK3	-0.0918037	0.0712882	-0.254896	-1.10325	0.273429	1	in_20
SPOP	-0.00516842	0.102996	-0.113332	-0.0936534	0.273622	1	in_20
ZNF207	0.00987878	0.124735	-0.104977	0.168577	0.274185	1	in_20
FLRT2	0.158969	0.467146	-0.149208	1.01102	0.274204	1	in_20
NR2C2	-0.0509256	0.0319513	-0.133802	-1.20434	0.274289	1	in_20
COLGALT2	-0.0743243	0.0283076	-0.176956	-1.41937	0.274717	1	in_20
ZNF519	0.103856	0.240764	-0.0330524	1.48679	0.274941	1	in_20
VPS13A	0.0550873	0.134084	-0.0239094	1.36675	0.275324	1	in_20
DNM2	0.0713401	0.203904	-0.0612241	1.05476	0.27533	1	in_20
SLC25A12	-0.097265	0.0217721	-0.216302	-1.60148	0.275521	1	in_20
TVP23A	-0.0295841	0.0393332	-0.0985014	-0.841352	0.275982	1	in_20
SSBP1	0.00126272	0.102758	-0.100233	0.0243842	0.276349	1	in_20
NEMF	0.0681192	0.175946	-0.039708	1.2382	0.276643	1	in_20
GTF2IRD1	0.0173216	0.129024	-0.0943804	0.303932	0.276745	1	in_20
WSCD2	-0.105312	0.0463497	-0.256975	-1.36098	0.277119	1	in_20
HELZ	-0.0614082	0.0781363	-0.200953	-0.862506	0.277149	1	in_20
FAN1	0.0579852	0.145632	-0.0296612	1.29668	0.277766	1	in_20
KAT6B	0.00652532	0.189318	-0.176267	0.0699669	0.27794	1	in_20
TRAPPC11	-0.0464806	0.067297	-0.160258	-0.800688	0.277993	1	in_20
NFAT5	-0.0661656	0.0597253	-0.192056	-1.03012	0.278025	1	in_20
TSEN15	-0.0288771	0.0401802	-0.0979345	-0.819582	0.278278	1	in_20
CPSF6	-0.102414	0.033333	-0.238161	-1.47869	0.278486	1	in_20
MORF4L1	-0.146749	0.0920803	-0.385577	-1.2043	0.278567	1	in_20
SNAP23	0.0200694	0.125716	-0.0855772	0.372329	0.278652	1	in_20
TDRD3	-0.0464601	0.0391781	-0.132098	-1.06331	0.279402	1	in_20
RMND5A	0.0534355	0.135726	-0.0288548	1.27271	0.279448	1	in_20
ELMO1	0.0351261	0.176571	-0.106318	0.486735	0.279456	1	in_20
EIF2B3	-0.0594911	0.077018	-0.196	-0.854159	0.279928	1	in_20
POT1	-0.00777469	0.0717738	-0.0873232	-0.191557	0.279968	1	in_20
HERC1	-0.106562	0.0364183	-0.249543	-1.46075	0.280154	1	in_20
EPB41L2	0.0112083	0.12478	-0.102364	0.193426	0.280408	1	in_20
NACA	-0.0312414	0.155899	-0.218381	-0.327198	0.280443	1	in_20
RUNX1T1	0.148816	0.381753	-0.0841207	1.25216	0.280586	1	in_20
CNKSR2	0.0678282	0.197313	-0.0616566	1.02669	0.280869	1	in_20
NAA60	0.012923	0.100724	-0.0748779	0.288479	0.281209	1	in_20
IFT81	0.0401267	0.114103	-0.0338493	1.06314	0.28167	1	in_20
CCNI	0.0126234	0.170905	-0.145658	0.156312	0.281886	1	in_20
TMEM8B	-0.0204736	0.0469147	-0.0878619	-0.595466	0.281971	1	in_20
ERO1A	-0.0203147	0.084161	-0.124791	-0.381104	0.282132	1	in_20
TTLL5	-0.111007	0.0652883	-0.287302	-1.23412	0.282598	1	in_20
AUH	-0.0752358	0.0446906	-0.195162	-1.22958	0.283019	1	in_20
ANK1	0.0574094	0.142141	-0.0273223	1.32796	0.283204	1	in_20
RBM14	0.0264811	0.0959052	-0.0429431	0.747607	0.28358	1	in_20
UBASH3B	0.189593	0.431476	-0.0522903	1.53626	0.283853	1	in_20
KIF5C	0.0129599	0.165583	-0.139663	0.166429	0.28398	1	in_20
TBCD	-0.0473179	0.0366181	-0.131254	-1.10491	0.28399	1	in_20
IPO8	0.0111315	0.0886024	-0.0663393	0.281621	0.284245	1	in_20
NUCKS1	-0.131075	0.0345604	-0.29671	-1.55101	0.284427	1	in_20
BACH1	-0.369627	0.0862224	-0.825476	-1.58924	0.284441	1	in_20
GPR135	-0.0198818	0.0659586	-0.105722	-0.453954	0.284625	1	in_20
PPP2R2A	-0.0749528	0.0356059	-0.185512	-1.32875	0.284667	1	in_20
RALGAPA2	-0.0174548	0.13081	-0.165719	-0.230741	0.284819	1	in_20
CRLF3	-0.172942	0.0766982	-0.422581	-1.35779	0.284978	1	in_20
ZNF721	0.0286867	0.166284	-0.108911	0.408619	0.285334	1	in_20
PCM1	-0.0312742	0.121318	-0.183867	-0.4017	0.285391	1	in_20
SNX24	-0.105979	0.0263432	-0.238301	-1.56977	0.285508	1	in_20
PIK3C2A	0.0149892	0.163882	-0.133903	0.197312	0.28559	1	in_20
LARP1	-0.0140321	0.107964	-0.136028	-0.225437	0.285902	1	in_20
CALN1	0.140725	0.331849	-0.0503977	1.44314	0.286436	1	in_20
LUC7L2	-0.130306	0.0692871	-0.329899	-1.27958	0.286499	1	in_20
ZNF318	0.0313226	0.0914662	-0.028821	1.02074	0.28669	1	in_20
CEP126	0.0879094	0.216678	-0.0408595	1.33805	0.286986	1	in_20
MYT1	-0.00830087	0.0711099	-0.0877116	-0.204876	0.286987	1	in_20
CEP95	-0.0398845	0.0431522	-0.122921	-0.941418	0.287303	1	in_20
ATP2B2	-0.0783826	0.0843488	-0.241114	-0.944053	0.287407	1	in_20
FBXL2	-0.0791984	0.0287414	-0.187138	-1.43808	0.287541	1	in_20
FOXO3	-0.0164629	0.132313	-0.165238	-0.216882	0.288265	1	in_20
ATL1	-0.00326116	0.110191	-0.116713	-0.0563387	0.288322	1	in_20
CYP4V2	0.0420656	0.10945	-0.0253191	1.22353	0.288494	1	in_20
GOLM1	-0.000428824	0.0968051	-0.0976627	-0.00864389	0.288821	1	in_20
SACM1L	-0.0535485	0.0260785	-0.133175	-1.31806	0.288977	1	in_20
NXN	0.0297904	0.0931889	-0.0336082	0.920968	0.28909	1	in_20
ATP8A2	0.127433	0.333055	-0.0781885	1.21468	0.289147	1	in_20
CDC73	-0.0370969	0.0846307	-0.158824	-0.597306	0.289306	1	in_20
NFIC	0.0264373	0.112208	-0.059333	0.604127	0.289365	1	in_20
ILRUN	-0.0431649	0.0371347	-0.123465	-1.05358	0.289446	1	in_20
TMEFF1	-0.0543945	0.0722463	-0.181035	-0.84184	0.289504	1	in_20
RNASEH2B	-0.0316257	0.105884	-0.169135	-0.450771	0.289555	1	in_20
ATG7	-0.0847745	0.0995436	-0.269093	-0.901458	0.289637	1	in_20
SV2A	-0.122275	0.0740311	-0.318581	-1.22082	0.289924	1	in_20
SORT1	-0.0914708	0.0729104	-0.255852	-1.09063	0.290127	1	in_20
DOK6	0.115667	0.288231	-0.0568971	1.31373	0.290133	1	in_20
AK3	0.0683044	0.177572	-0.0409631	1.2252	0.290209	1	in_20
MID1	0.0492722	0.184397	-0.0858522	0.714688	0.290236	1	in_20
MARK2	-0.0339314	0.0435029	-0.111366	-0.858849	0.29031	1	in_20
AGAP1	-0.00563689	0.142649	-0.153923	-0.0745053	0.291534	1	in_20
STAG2	-0.0209761	0.0826483	-0.1246	-0.396745	0.291588	1	in_20
RAB11A	-0.181778	0.110256	-0.473811	-1.21999	0.29191	1	in_20
FAM171B	-0.110612	0.0569605	-0.278185	-1.29374	0.29235	1	in_20
CCDC50	-0.00660901	0.0953689	-0.108587	-0.127022	0.292732	1	in_20
SERGEF	0.0117457	0.129261	-0.105769	0.1959	0.293088	1	in_20
NEK4	-0.0130793	0.0565959	-0.0827545	-0.367921	0.293657	1	in_20
USP54	-0.0694323	0.0218605	-0.160725	-1.49064	0.293709	1	in_20
EIF2AK4	-0.0599094	0.0474853	-0.167304	-1.09335	0.294457	1	in_20
MFHAS1	-0.0606715	0.0205609	-0.141904	-1.46387	0.294707	1	in_20
UNC5B	-0.00160256	0.100816	-0.104021	-0.0306679	0.294784	1	in_20
NELFA	-0.0602727	0.0252651	-0.145811	-1.38105	0.294883	1	in_20
AGPS	0.0525007	0.166683	-0.0616812	0.901189	0.295382	1	in_20
BBS2	0.00497902	0.0784987	-0.0685407	0.132736	0.295871	1	in_20
CASTOR2	0.0404478	0.123935	-0.0430391	0.949565	0.295927	1	in_20
PAK5	-0.133578	0.0420047	-0.30916	-1.49108	0.296924	1	in_20
CTXND1	0.115437	0.268869	-0.0379946	1.47461	0.297326	1	in_20
HLTF	-0.114559	0.0369038	-0.266023	-1.48242	0.297421	1	in_20
KCNK12	0.0710732	0.192694	-0.0505474	1.14537	0.297448	1	in_20
B3GLCT	-0.128673	0.0723949	-0.329742	-1.25428	0.297558	1	in_20
ST8SIA3	0.00726237	0.131147	-0.116622	0.114897	0.297679	1	in_20
PLAGL1	-0.125749	0.0653135	-0.316812	-1.28996	0.297958	1	in_20
MFSD11	0.0397681	0.0981549	-0.0186187	1.33496	0.298008	1	in_20
PDE3B	-0.0715384	0.0210056	-0.164083	-1.51509	0.298074	1	in_20
NUAK1	0.00735568	0.0815451	-0.0668337	0.194325	0.298185	1	in_20
PXYLP1	0.0129506	0.0902354	-0.0643342	0.328431	0.298788	1	in_20
NCAM1	-0.107856	0.0475191	-0.26323	-1.36054	0.298992	1	in_20
USP34	-0.0295472	0.110107	-0.169202	-0.414677	0.299506	1	in_20
TTC39B	-0.0569361	0.10108	-0.214953	-0.706209	0.299515	1	in_20
PIP5K1A	-0.0363793	0.0539496	-0.126708	-0.789361	0.29974	1	in_20
KCNH5	-0.128741	0.0425514	-0.300033	-1.47308	0.299988	1	in_20
UTRN	0.126744	0.329023	-0.075534	1.22808	0.299989	1	in_20
ARL8B	0.0553397	0.227984	-0.117305	0.628249	0.300023	1	in_20
PAPSS1	0.0260686	0.120015	-0.0678777	0.543859	0.300061	1	in_20
TASOR2	-0.0503487	0.0479537	-0.148651	-1.00386	0.300491	1	in_20
SNX25	-0.0504603	0.0456766	-0.146597	-1.02875	0.300688	1	in_20
SCAF11	-0.0283356	0.0567086	-0.11338	-0.653035	0.300749	1	in_20
KIF3A	-0.132657	0.044201	-0.309515	-1.47012	0.301254	1	in_20
MSL2	0.011268	0.061962	-0.039426	0.43565	0.301648	1	in_20
NUP153	-0.0714348	0.0225419	-0.165412	-1.48983	0.301704	1	in_20
CCNH	0.119448	0.398881	-0.159985	0.837817	0.301704	1	in_20
PEX1	-0.0212546	0.10075	-0.143259	-0.341449	0.301735	1	in_20
PLEKHH1	-0.0131135	0.0791537	-0.105381	-0.27856	0.302138	1	in_20
BCL11A	0.11662	0.265867	-0.032627	1.53149	0.302148	1	in_20
KANSL3	-0.0406446	0.0207688	-0.102058	-1.29714	0.302259	1	in_20
RAB10	1.69524e-06	0.0779494	-0.077946	4.26261e-05	0.302334	1	in_20
ADCY3	-0.0325743	0.0170122	-0.0821607	-1.28754	0.302693	1	in_20
AGO2	0.0401213	0.101935	-0.0216921	1.27216	0.302876	1	in_20
PLXDC1	-0.0134181	0.0517458	-0.078582	-0.403581	0.302962	1	in_20
AFDN	0.0399712	0.195337	-0.115394	0.504243	0.303065	1	in_20
PMS1	-0.0413354	0.0602865	-0.142957	-0.797229	0.303486	1	in_20
PLPPR1	0.104195	0.279111	-0.0707208	1.16752	0.303655	1	in_20
WNK1	0.0207815	0.162868	-0.121305	0.286663	0.30376	1	in_20
TMEM130	-0.0717495	0.0437888	-0.187288	-1.21714	0.30434	1	in_20
DOCK10	-0.114637	0.0448873	-0.274162	-1.40847	0.304822	1	in_20
TRIM33	-0.052728	0.0657582	-0.171214	-0.872211	0.30513	1	in_20
FYN	-0.040917	0.123013	-0.204847	-0.489207	0.305202	1	in_20
FBXO34	0.0705105	0.165126	-0.024105	1.46063	0.305777	1	in_20
TXNL1	-0.0451191	0.129137	-0.219375	-0.507483	0.306195	1	in_20
SMCHD1	-0.0435643	0.101643	-0.188771	-0.588019	0.306237	1	in_20
SNRPN	0.0713766	0.282487	-0.139734	0.662665	0.30629	1	in_20
PHLPP2	-0.0723464	0.0319926	-0.176685	-1.359	0.306456	1	in_20
PCNX2	-0.0581734	0.0438187	-0.160166	-1.11791	0.307065	1	in_20
CELF4	-0.138154	0.275678	-0.551985	-0.654315	0.307241	1	in_20
SNX3	0.0359749	0.135279	-0.0633296	0.710034	0.307345	1	in_20
SEPTIN3	0.0521874	0.212377	-0.108002	0.638527	0.307453	1	in_20
GAD2	-0.206683	0.0635353	-0.476902	-1.49913	0.307456	1	in_20
JPH3	0.00365053	0.0668732	-0.0595722	0.11317	0.307649	1	in_20
INPP5F	-0.0853371	0.0766899	-0.247364	-1.03228	0.30766	1	in_20
TAF3	0.0288297	0.124311	-0.0666518	0.591791	0.308024	1	in_20
SYNRG	0.016739	0.0724671	-0.0389891	0.588713	0.308146	1	in_20
GABRB2	0.0284478	0.203403	-0.146508	0.31869	0.308636	1	in_20
ODF2L	-0.010959	0.103781	-0.125699	-0.1872	0.30891	1	in_20
ARID2	0.0197537	0.107666	-0.0681587	0.4404	0.309016	1	in_20
TMEM184B	0.00160795	0.0777682	-0.0745523	0.0413802	0.309837	1	in_20
MTURN	-0.0478333	0.0828307	-0.178497	-0.717501	0.30993	1	in_20
SH3BGRL	0.0265794	0.170403	-0.117244	0.362213	0.310237	1	in_20
ASXL2	-0.0199013	0.0637079	-0.103511	-0.466526	0.310676	1	in_20
EVL	-0.0721757	0.0763268	-0.220678	-0.952588	0.310833	1	in_20
CLDN12	0.0522476	0.134287	-0.0297921	1.24822	0.310918	1	in_20
CLK1	-0.0121531	0.0647671	-0.0890732	-0.309666	0.311384	1	in_20
STAT1	-0.239709	0.143677	-0.623096	-1.22545	0.31144	1	in_20
MANBA	-0.064057	0.0544156	-0.18253	-1.05973	0.311485	1	in_20
TPM1	-0.0992079	0.0285888	-0.227005	-1.52151	0.311772	1	in_20
CTNNA1	0.0230826	0.117428	-0.0712623	0.479529	0.311847	1	in_20
SLC43A2	0.010932	0.0792047	-0.0573407	0.313833	0.312499	1	in_20
PPP6R2	-0.10577	0.0645883	-0.276129	-1.21688	0.312854	1	in_20
GALNTL6	-0.271907	0.169143	-0.712956	-1.20832	0.313477	1	in_20
FDFT1	-0.0279542	0.222023	-0.277931	-0.219177	0.313915	1	in_20
WDR27	0.0615254	0.163107	-0.0400568	1.18709	0.314624	1	in_20
KDM2B	0.0244312	0.123282	-0.0744196	0.484409	0.314987	1	in_20
ZDHHC20	-0.0614246	0.0292535	-0.152103	-1.32766	0.315353	1	in_20
SPIRE1	-0.0517917	0.05595	-0.159533	-0.942159	0.315718	1	in_20
AACS	-0.0500511	0.0680517	-0.168154	-0.830618	0.315819	1	in_20
CDH18	0.158854	0.414819	-0.0971111	1.21637	0.315844	1	in_20
PKM	-0.137668	0.0896254	-0.364962	-1.18712	0.315911	1	in_20
HUNK	0.088505	0.212255	-0.035245	1.40175	0.316197	1	in_20
ADD1	-0.0895642	0.0281762	-0.207305	-1.49093	0.316344	1	in_20
CTNNA3	-0.366717	0.177111	-0.910545	-1.32165	0.316783	1	in_20
GRAMD1B	0.00173236	0.105941	-0.102477	0.0325822	0.316854	1	in_20
NIPBL	-0.0517589	0.0917574	-0.195275	-0.706858	0.317239	1	in_20
ELF2	-0.0195485	0.117945	-0.157042	-0.278663	0.317251	1	in_20
UBAP1	0.0248935	0.0957002	-0.0459132	0.689065	0.317431	1	in_20
PRRC2C	0.063943	0.199418	-0.0715317	0.925088	0.317577	1	in_20
UBE2K	-0.0894245	0.0322747	-0.211124	-1.44018	0.318012	1	in_20
GRIPAP1	-0.00634206	0.0807927	-0.0934768	-0.142655	0.318074	1	in_20
TENM3	0.00170948	0.206896	-0.203477	0.0163291	0.318288	1	in_20
PACSIN1	0.0188083	0.122647	-0.0850307	0.355007	0.318478	1	in_20
AGTPBP1	0.0144914	0.143905	-0.114922	0.219471	0.318509	1	in_20
TCAF1	0.019351	0.11923	-0.0805275	0.379734	0.31862	1	in_20
TNFAIP8L3	-0.0250738	0.108597	-0.158744	-0.367648	0.319234	1	in_20
ADAM9	0.0482784	0.140918	-0.0443609	1.02142	0.319514	1	in_20
CCDC138	0.0630154	0.165855	-0.0398245	1.20097	0.319638	1	in_20
SCAPER	-0.0617718	0.131606	-0.25515	-0.626082	0.319844	1	in_20
ZCCHC8	0.0253011	0.0808428	-0.0302407	0.892827	0.320092	1	in_20
MFSD6	-0.0112499	0.0602526	-0.0827524	-0.308373	0.320297	1	in_20
NCOA6	0.0338278	0.133359	-0.0657034	0.666136	0.320317	1	in_20
ADCY1	-0.0840458	0.0459778	-0.214069	-1.2669	0.320324	1	in_20
MACF1	0.191833	0.454347	-0.0706817	1.43225	0.320398	1	in_20
KMT2E	-0.0181466	0.126426	-0.162719	-0.246013	0.320876	1	in_20
FBXW8	-0.00910453	0.0499807	-0.0681898	-0.302014	0.320991	1	in_20
SMARCAL1	0.0503618	0.144127	-0.043403	1.05271	0.321468	1	in_20
EPHA5	0.0109896	0.19066	-0.168681	0.119882	0.321474	1	in_20
TJP1	-0.0464738	0.127153	-0.220101	-0.524614	0.321796	1	in_20
PRRC2B	-0.0321437	0.0844993	-0.148787	-0.540114	0.321935	1	in_20
COP1	0.00998116	0.145284	-0.125321	0.144585	0.322008	1	in_20
ZEB1	0.116784	0.343597	-0.110028	1.00917	0.322192	1	in_20
CDH2	-0.0544099	0.089176	-0.197996	-0.742702	0.322828	1	in_20
PPIP5K1	-0.0334269	0.0724119	-0.139266	-0.619012	0.323434	1	in_20
SELENOF	-0.0329263	0.0704095	-0.136262	-0.624512	0.323655	1	in_20
SH3YL1	-0.0204692	0.0305765	-0.0715149	-0.785941	0.324097	1	in_20
NRF1	-0.0312067	0.0871262	-0.14954	-0.516881	0.325187	1	in_20
ZC3H15	-0.00876361	0.11748	-0.135007	-0.136057	0.325272	1	in_20
CNTNAP5	-0.154334	0.0581819	-0.366849	-1.42337	0.325324	1	in_20
CBR4	0.00468248	0.13247	-0.123105	0.0718184	0.325478	1	in_20
SPG11	-0.00663303	0.0732809	-0.086547	-0.162681	0.325787	1	in_20
SCAF4	0.00517508	0.0930487	-0.0826985	0.115427	0.325957	1	in_20
LDLRAD4	-0.0427848	0.0537855	-0.139355	-0.868348	0.326671	1	in_20
BICRAL	-0.0311952	0.0930175	-0.155408	-0.492233	0.327158	1	in_20
EIF4B	0.016221	0.111226	-0.0787839	0.334642	0.327433	1	in_20
WDFY2	-0.0368353	0.0329501	-0.106621	-1.03454	0.327809	1	in_20
EIF4G2	-0.0762338	0.14472	-0.297187	-0.676231	0.327879	1	in_20
ZC3H6	-0.0453771	0.047371	-0.138125	-0.958915	0.328002	1	in_20
SS18L1	-0.0542039	0.026374	-0.134782	-1.31845	0.328736	1	in_20
SPATA7	-0.0925256	0.0370564	-0.222108	-1.39948	0.328992	1	in_20
NPRL3	-0.0175859	0.0608867	-0.0960584	-0.439232	0.329586	1	in_20
ZMAT4	0.0849799	0.300961	-0.131001	0.771166	0.330172	1	in_20
USP13	-0.00889464	0.0775201	-0.0953094	-0.201738	0.330203	1	in_20
DENND5B	0.0291256	0.163261	-0.10501	0.425577	0.330343	1	in_20
BIRC6	-0.0194985	0.107378	-0.146375	-0.30121	0.330513	1	in_20
RBFOX2	-0.0598454	0.0383723	-0.158063	-1.19423	0.330616	1	in_20
CCDC57	-0.0540076	0.0403119	-0.148327	-1.12228	0.33071	1	in_20
AGBL4	-0.116861	0.0747094	-0.308432	-1.19561	0.330879	1	in_20
SRGAP3	0.0369131	0.196256	-0.122429	0.454043	0.331865	1	in_20
PODXL2	0.0135149	0.0893056	-0.0622758	0.349498	0.331978	1	in_20
PRKG2	-0.138708	0.0508617	-0.328278	-1.4341	0.332253	1	in_20
DNASE1	-0.0141024	0.057139	-0.0853438	-0.38798	0.332262	1	in_20
INTU	-0.0922379	0.0437746	-0.22825	-1.32916	0.332295	1	in_20
NUCB2	-0.0503475	0.0255304	-0.126225	-1.3005	0.332502	1	in_20
NHS	-0.0777368	0.105062	-0.260535	-0.833492	0.332675	1	in_20
IGF2R	-0.0296606	0.0623494	-0.121671	-0.631819	0.332867	1	in_20
FILIP1L	-0.236824	0.227363	-0.70101	-0.999955	0.332995	1	in_20
SMARCA5	0.00984453	0.162418	-0.142729	0.126463	0.333036	1	in_20
ESRRG	0.117585	0.299011	-0.0638411	1.27028	0.333305	1	in_20
UNC80	-0.0887011	0.0337834	-0.211186	-1.41937	0.333913	1	in_20
VAV2	-0.00782092	0.0885882	-0.10423	-0.158997	0.334098	1	in_20
PRORP	0.00482334	0.116769	-0.107123	0.0844476	0.334354	1	in_20
ATP2A2	-0.118208	0.0446889	-0.281106	-1.42227	0.334566	1	in_20
ZNF25	-0.0227035	0.0747988	-0.120206	-0.456379	0.335229	1	in_20
FAR1	-0.106883	0.0366571	-0.250423	-1.45943	0.335468	1	in_20
GABRB3	-0.0806807	0.0317273	-0.193089	-1.40676	0.335712	1	in_20
CAMKMT	0.00608924	0.100141	-0.087963	0.126894	0.335774	1	in_20
EPN2	-0.0885947	0.0361787	-0.213368	-1.39166	0.33639	1	in_20
USO1	-0.0883331	0.0267648	-0.203431	-1.5042	0.336615	1	in_20
ZNF608	-0.0417248	0.123807	-0.207256	-0.49404	0.336763	1	in_20
GRID2	0.170343	0.409783	-0.0690968	1.39436	0.336867	1	in_20
ABCB9	-0.0326868	0.0149887	-0.0803622	-1.34377	0.337305	1	in_20
ST7L	-0.0588325	0.0299926	-0.147658	-1.29816	0.337409	1	in_20
HMGB1	0.17161	0.429111	-0.0858908	1.30621	0.337424	1	in_20
DLGAP1	0.111296	0.366483	-0.143891	0.854811	0.337437	1	in_20
DNAH6	-0.171385	0.0762353	-0.419006	-1.35655	0.337679	1	in_20
PPP1CB	0.0425422	0.148952	-0.0638679	0.783584	0.337702	1	in_20
MINK1	0.0150445	0.063903	-0.033814	0.603511	0.338139	1	in_20
INPP4B	-0.0846898	0.0521122	-0.221492	-1.21335	0.338141	1	in_20
AMN1	-0.0297441	0.0558714	-0.11536	-0.680921	0.338664	1	in_20
LONRF2	-0.124076	0.0975718	-0.345724	-1.09717	0.338797	1	in_20
SEC24B	-0.0699755	0.0241947	-0.164146	-1.4564	0.338817	1	in_20
UBA2	-0.0214502	0.0811029	-0.124003	-0.409949	0.338848	1	in_20
IP6K1	-0.0462636	0.0441483	-0.136676	-1.00291	0.339116	1	in_20
MTX2	0.0515486	0.176927	-0.0738296	0.805829	0.339304	1	in_20
IWS1	-0.022416	0.0369545	-0.0817865	-0.740008	0.33951	1	in_20
SETD5	0.0300896	0.165658	-0.105479	0.435017	0.339583	1	in_20
ATXN7	-0.0562849	0.0426249	-0.155195	-1.11532	0.339742	1	in_20
SRBD1	-0.00205525	0.0751033	-0.0792138	-0.0522069	0.340027	1	in_20
GUCY1B1	-0.0356632	0.132418	-0.203745	-0.415861	0.340114	1	in_20
TGOLN2	0.0562373	0.208825	-0.0963503	0.72236	0.34115	1	in_20
NCOR1	-0.0562977	0.0874693	-0.200065	-0.767501	0.341385	1	in_20
PRKCZ	-0.0491576	0.0619544	-0.16027	-0.867118	0.341616	1	in_20
PCF11	-0.00908551	0.041777	-0.059948	-0.350106	0.341644	1	in_20
PIK3C3	0.0477934	0.198001	-0.102414	0.623625	0.342179	1	in_20
ZNF782	-0.020158	0.0575697	-0.0978857	-0.5083	0.342184	1	in_20
LRRC7	0.185994	0.4349	-0.062911	1.46458	0.34348	1	in_20
ANK2	0.036664	0.198248	-0.12492	0.444723	0.343978	1	in_20
ARNTL	-0.000809387	0.10759	-0.109209	-0.0146345	0.344293	1	in_20
DYNC1H1	-0.0458884	0.0729612	-0.164738	-0.756752	0.344494	1	in_20
SLCO3A1	-0.0998765	0.0831554	-0.282908	-1.06951	0.344677	1	in_20
FAM168B	-0.0666923	0.0665927	-0.199977	-0.980714	0.344765	1	in_20
SENP2	-0.0328565	0.0581772	-0.12389	-0.707403	0.345034	1	in_20
ATF7IP2	0.0215596	0.123943	-0.0808236	0.412724	0.345075	1	in_20
DDX5	0.0898496	0.363317	-0.183617	0.64396	0.345423	1	in_20
POGZ	-0.0770367	0.0366187	-0.190692	-1.32848	0.345928	1	in_20
KPNA4	-0.0368099	0.0590239	-0.132644	-0.752824	0.347092	1	in_20
EHMT1	-0.0158904	0.198477	-0.230258	-0.145286	0.347153	1	in_20
PRKACB	0.0808076	0.235992	-0.0743764	1.0206	0.347444	1	in_20
EPHA3	0.160842	0.383068	-0.0613834	1.41858	0.347695	1	in_20
PDS5B	-0.0477001	0.0726535	-0.168054	-0.776798	0.347714	1	in_20
NT5DC1	-0.0492361	0.0649501	-0.163422	-0.845119	0.347785	1	in_20
ATCAY	-0.00681	0.142734	-0.156354	-0.0892536	0.347791	1	in_20
PRPSAP2	-0.0290985	0.0557567	-0.113954	-0.67211	0.347981	1	in_20
CALD1	-0.011429	0.0974381	-0.120296	-0.20576	0.348269	1	in_20
HNRNPM	-0.027871	0.0735784	-0.12932	-0.538457	0.348279	1	in_20
ZMAT1	-0.0538879	0.0323422	-0.140118	-1.22484	0.348645	1	in_20
ZKSCAN1	-0.0123762	0.131523	-0.156276	-0.168568	0.349015	1	in_20
CNST	-0.0281354	0.0726308	-0.128902	-0.547251	0.349302	1	in_20
EFR3B	-0.0866504	0.0553847	-0.228686	-1.1957	0.349894	1	in_20
SORBS2	0.0433515	0.246057	-0.159354	0.419167	0.350077	1	in_20
PELI2	-0.0273984	0.122441	-0.177238	-0.358383	0.350176	1	in_20
MDM4	-0.0520917	0.0248998	-0.129083	-1.32609	0.350181	1	in_20
FAM126B	0.0606219	0.186019	-0.0647755	0.947522	0.350623	1	in_20
MROH1	-0.0130392	0.0357988	-0.0618772	-0.52329	0.351114	1	in_20
ITGA9	0.102305	0.264657	-0.0600474	1.23505	0.351648	1	in_20
ECE2	-0.04191	0.110551	-0.194371	-0.538774	0.352355	1	in_20
PTPRR	0.0432457	0.149249	-0.0627574	0.799599	0.352372	1	in_20
SCG2	-0.0377531	0.269897	-0.345403	-0.240516	0.353364	1	in_20
SOD2	0.0325567	0.228369	-0.163256	0.325872	0.353516	1	in_20
TAB2	0.0763403	0.218437	-0.0657561	1.05298	0.353827	1	in_20
GSDME	-0.110438	0.0432296	-0.264106	-1.40859	0.353886	1	in_20
KANSL1L	-0.0255807	0.115558	-0.16672	-0.355233	0.353977	1	in_20
THUMPD2	0.0522014	0.132569	-0.0281657	1.27307	0.354027	1	in_20
TMEM165	-0.0564685	0.0303965	-0.143333	-1.27412	0.354053	1	in_20
MRPL41	0.0722967	0.265619	-0.121026	0.732967	0.354523	1	in_20
DOCK4	-0.0810079	0.0352637	-0.19728	-1.36553	0.354597	1	in_20
DGKE	0.0154714	0.120577	-0.0896339	0.288505	0.354634	1	in_20
ARFGEF2	-0.0673709	0.0649223	-0.199664	-0.99812	0.35505	1	in_20
ZFAND5	-0.04642	0.165715	-0.258555	-0.428886	0.355057	1	in_20
PRPF38B	-0.0363891	0.0306185	-0.103397	-1.06438	0.355221	1	in_20
CENPC	-0.0254732	0.0674323	-0.118379	-0.537391	0.35544	1	in_20
CDKL3	-0.0404873	0.028711	-0.109686	-1.14676	0.355851	1	in_20
LMBRD1	0.0644762	0.155077	-0.0261244	1.39481	0.355879	1	in_20
TNIK	0.10309	0.25387	-0.0476913	1.34004	0.355889	1	in_20
ZZEF1	-0.0367894	0.0586429	-0.132222	-0.755571	0.356053	1	in_20
CFDP1	-0.0409842	0.0604611	-0.142429	-0.79183	0.356135	1	in_20
MRPS6	0.0919059	0.253345	-0.0695333	1.11579	0.356207	1	in_20
PHTF1	-0.0359988	0.0733169	-0.145315	-0.645437	0.356507	1	in_20
CNOT2	0.0350151	0.160255	-0.0902243	0.547977	0.357136	1	in_20
TCF20	0.0121665	0.193212	-0.168879	0.131712	0.357272	1	in_20
CDK14	0.0759879	0.222897	-0.0709211	1.01378	0.35767	1	in_20
DENND1A	-0.0552329	0.0706144	-0.18108	-0.860206	0.357822	1	in_20
LARP4	-0.0189333	0.0651909	-0.103057	-0.441117	0.358014	1	in_20
NPLOC4	-0.0321405	0.0584159	-0.122697	-0.695635	0.358028	1	in_20
KRIT1	0.0356338	0.156875	-0.0856071	0.576051	0.35833	1	in_20
APPBP2	0.0555299	0.137757	-0.0266974	1.32361	0.358739	1	in_20
GTDC1	0.141748	0.345158	-0.061661	1.36583	0.358739	1	in_20
SRSF10	-0.0302858	0.127785	-0.188357	-0.375522	0.358828	1	in_20
NARS2	0.0234087	0.103679	-0.0568618	0.571571	0.359303	1	in_20
ZNF652	-0.028823	0.0613062	-0.118952	-0.62679	0.360263	1	in_20
IQCJ-SCHIP1	0.120747	0.38885	-0.147357	0.882715	0.360396	1	in_20
TCAIM	-0.0684271	0.0368402	-0.173694	-1.27404	0.360609	1	in_20
LYPLA1	0.0193532	0.112704	-0.0739978	0.406333	0.36078	1	in_20
PHLPP1	-0.0732795	0.0427685	-0.189328	-1.23764	0.361754	1	in_20
CLIP4	-0.097808	0.0419403	-0.237556	-1.37175	0.36193	1	in_20
LPIN1	-0.0629906	0.0530922	-0.179073	-1.06355	0.362601	1	in_20
KPNA1	-0.0812707	0.0302492	-0.192791	-1.42833	0.362836	1	in_20
FAM120B	-0.0378639	0.0789135	-0.154641	-0.635499	0.362875	1	in_20
ANKUB1	-0.18668	0.264827	-0.638188	-0.810367	0.363042	1	in_20
PIK3CA	0.0466778	0.173299	-0.079943	0.722526	0.363054	1	in_20
FMN1	-0.127164	0.0512169	-0.305545	-1.39722	0.363135	1	in_20
QSER1	-0.0279921	0.0669922	-0.122977	-0.577606	0.363306	1	in_20
CAMK4	-0.0184762	0.120498	-0.15745	-0.260572	0.363453	1	in_20
ATP9A	-0.0213733	0.104962	-0.147708	-0.331586	0.364428	1	in_20
LIPA	-0.0761245	0.0375044	-0.189753	-1.31306	0.364551	1	in_20
ASPH	0.0385269	0.156177	-0.0791235	0.641828	0.364761	1	in_20
MPZL1	-0.0659453	0.027954	-0.159844	-1.37648	0.364881	1	in_20
SF3B1	0.0176709	0.126727	-0.0913854	0.317582	0.364938	1	in_20
TLN2	0.0117677	0.155825	-0.132289	0.160105	0.365712	1	in_20
MSRA	0.146569	0.35328	-0.0601413	1.38972	0.365782	1	in_20
VSTM2A	0.0965693	0.252195	-0.0590566	1.2162	0.365869	1	in_20
RPRD2	-0.0699554	0.0551994	-0.19511	-1.09552	0.366093	1	in_20
DDX6	0.0381264	0.17458	-0.0983272	0.547632	0.366145	1	in_20
SECISBP2	-0.0428773	0.0824913	-0.168246	-0.670327	0.366495	1	in_20
SUMF1	-0.105428	0.116563	-0.32742	-0.930827	0.366533	1	in_20
CCDC91	-0.0362751	0.0599852	-0.132536	-0.738601	0.36697	1	in_20
CHM	0.000237687	0.148529	-0.148053	0.00314152	0.367121	1	in_20
SLC24A3	0.159987	0.386541	-0.066566	1.38409	0.367164	1	in_20
SMARCAD1	-0.0240582	0.0705473	-0.118664	-0.49842	0.367881	1	in_20
ST6GAL2	-0.105724	0.110495	-0.321944	-0.95836	0.368107	1	in_20
BSN	0.021521	0.120168	-0.0771264	0.427587	0.368406	1	in_20
LRRC8B	-0.0530956	0.0712934	-0.177485	-0.836613	0.369145	1	in_20
PTPRJ	-0.061269	0.102606	-0.225144	-0.732784	0.369181	1	in_20
GRM5	-0.0798548	0.132312	-0.292022	-0.737684	0.369448	1	in_20
TUSC3	-0.0868988	0.034364	-0.208162	-1.40454	0.369556	1	in_20
USP32	-0.0730188	0.041795	-0.187833	-1.24649	0.369699	1	in_20
FER	0.0900664	0.26248	-0.0823474	1.02386	0.370185	1	in_20
RAB3GAP1	0.0131497	0.130718	-0.104419	0.219215	0.37038	1	in_20
SMIM14	-0.0698725	0.0671898	-0.206935	-0.999163	0.370516	1	in_20
FAM177A1	-0.055533	0.0318871	-0.142953	-1.24505	0.370563	1	in_20
LRRC4B	-0.0208175	0.0747674	-0.116402	-0.426863	0.370863	1	in_20
TSPYL2	-0.0767253	0.0516943	-0.205145	-1.171	0.371036	1	in_20
HSPA4L	-0.0252358	0.160512	-0.210983	-0.266282	0.371295	1	in_20
SEC63	-0.0568875	0.0276938	-0.141469	-1.31823	0.371862	1	in_20
HDAC9	-0.0875808	0.0614913	-0.236653	-1.15149	0.37248	1	in_20
MEF2C	-0.0456345	0.09502	-0.186289	-0.635899	0.373404	1	in_20
USP11	-0.129256	0.0708396	-0.329352	-1.26608	0.373519	1	in_20
RDX	0.0527004	0.155156	-0.0497555	1.00815	0.373693	1	in_20
EYA3	0.00812863	0.103811	-0.0875536	0.166508	0.373715	1	in_20
CAMK2B	-0.0240618	0.130635	-0.178758	-0.304856	0.374029	1	in_20
NCS1	-0.0586827	0.0241715	-0.141537	-1.38817	0.374346	1	in_20
ZFYVE28	-0.122708	0.0620793	-0.307495	-1.30151	0.374611	1	in_20
ANKIB1	-0.0839278	0.0340862	-0.201942	-1.39386	0.374911	1	in_20
UBA3	0.0320839	0.109006	-0.0448381	0.817494	0.375021	1	in_20
ELAPOR1	0.028803	0.0800312	-0.0224253	1.10198	0.375499	1	in_20
NEBL	0.0538488	0.210187	-0.10249	0.675086	0.375969	1	in_20
GMCL1	-0.00662785	0.0790594	-0.0923151	-0.151602	0.376255	1	in_20
KIAA0825	-0.100631	0.0530082	-0.25427	-1.28374	0.376565	1	in_20
SPATA5	-0.0661822	0.0350723	-0.167437	-1.28108	0.376642	1	in_20
ATG5	-0.0647391	0.074706	-0.204184	-0.909937	0.376874	1	in_20
SUCLA2	-0.0436681	0.0656022	-0.152938	-0.783268	0.377104	1	in_20
MARCHF4	0.0544938	0.177676	-0.0686885	0.867056	0.377197	1	in_20
DGKI	-0.0739628	0.0313705	-0.179296	-1.37625	0.377606	1	in_20
PGP	-0.0692926	0.11398	-0.252565	-0.741034	0.377784	1	in_20
CCDC66	-0.00981787	0.098991	-0.118627	-0.176848	0.378126	1	in_20
GALNT8	0.047113	0.149476	-0.0552503	0.902078	0.378395	1	in_20
FAM155A	0.0565385	0.300609	-0.187532	0.454022	0.378619	1	in_20
TPGS2	0.0248615	0.0997254	-0.0500025	0.650881	0.378678	1	in_20
ACTR10	-0.0712053	0.0591068	-0.201517	-1.07097	0.378815	1	in_20
NKTR	-0.0934702	0.12268	-0.309621	-0.847549	0.380231	1	in_20
RBBP6	0.00895134	0.0712276	-0.0533249	0.281717	0.380247	1	in_20
ITFG1	-0.0233474	0.10209	-0.148784	-0.364805	0.380764	1	in_20
SLTM	-0.00256979	0.099908	-0.105048	-0.0491491	0.381506	1	in_20
CDS2	0.0277371	0.173229	-0.117754	0.373655	0.381701	1	in_20
PDE8B	0.0117841	0.19012	-0.166551	0.129512	0.381836	1	in_20
PAK2	-0.00476735	0.0765367	-0.0860714	-0.114925	0.382126	1	in_20
EXOC2	0.0671776	0.240417	-0.106062	0.760022	0.382242	1	in_20
GALNT17	0.109063	0.322179	-0.104053	1.00302	0.382597	1	in_20
SYN3	0.245386	0.640627	-0.149854	1.21685	0.38265	1	in_20
USP31	0.088143	0.212507	-0.0362207	1.38913	0.38295	1	in_20
SRGAP2C	-0.00323683	0.0693755	-0.0758492	-0.0873691	0.383077	1	in_20
AKT2	0.00859047	0.0478824	-0.0307015	0.428511	0.383111	1	in_20
GRIN3A	-0.00888302	0.206225	-0.223991	-0.080938	0.383632	1	in_20
CLU	-0.103093	0.485013	-0.691198	-0.343574	0.383848	1	in_20
RB1	-0.0693379	0.0281179	-0.166794	-1.39448	0.384397	1	in_20
WDR59	-0.0865293	0.083229	-0.256288	-0.999034	0.38445	1	in_20
NSMCE2	-0.0382189	0.082135	-0.158573	-0.622395	0.384455	1	in_20
TCTEX1D2	-0.0116314	0.0702322	-0.0934949	-0.278477	0.385262	1	in_20
MAP2K5	0.00190484	0.145538	-0.141728	0.0259928	0.385402	1	in_20
DDX50	-0.0823675	0.0583587	-0.223094	-1.14717	0.385553	1	in_20
PRH1	0.0968025	0.252852	-0.0592468	1.21583	0.385682	1	in_20
TMEM245	-0.0731944	0.0359069	-0.182296	-1.31491	0.385687	1	in_20
ZDHHC14	0.147724	0.373351	-0.0779036	1.28324	0.385748	1	in_20
CDK12	-0.014258	0.06475	-0.0932659	-0.3537	0.386082	1	in_20
USP22	-0.0390716	0.118255	-0.196399	-0.48675	0.386084	1	in_20
SLC41A2	-0.0866134	0.0441271	-0.217354	-1.29844	0.386802	1	in_20
MYO18A	-0.000898382	0.0471934	-0.0489902	-0.0366132	0.386973	1	in_20
KIF2A	-0.0523724	0.047713	-0.152458	-1.0256	0.387268	1	in_20
RAB14	0.0352673	0.237042	-0.166508	0.342573	0.387463	1	in_20
C9orf72	-0.0290961	0.0811265	-0.139319	-0.517383	0.388149	1	in_20
WNK2	-0.0469934	0.0502487	-0.144236	-0.947176	0.388554	1	in_20
TACC2	0.0374572	0.113385	-0.0384709	0.966898	0.389295	1	in_20
ST3GAL1	-0.0794378	0.0532671	-0.212143	-1.17324	0.389313	1	in_20
CRB1	0.0259403	0.0911201	-0.0392395	0.780028	0.390566	1	in_20
XKR4	-0.0654832	0.11094	-0.241906	-0.727482	0.391121	1	in_20
DTNA	0.0982078	0.294324	-0.0979085	0.981478	0.391206	1	in_20
NDUFA10	-0.0159146	0.131316	-0.163145	-0.211858	0.391526	1	in_20
HACD3	0.0109768	0.160245	-0.138291	0.144131	0.391739	1	in_20
SMAD2	0.0187577	0.153877	-0.116362	0.272088	0.391911	1	in_20
TOR1AIP2	0.0540699	0.150721	-0.0425808	1.09648	0.392011	1	in_20
TMEM132C	0.0589268	0.262628	-0.144775	0.566979	0.392324	1	in_20
EPG5	-0.030307	0.0493522	-0.109966	-0.745684	0.392592	1	in_20
GPRC5B	0.0391183	0.116968	-0.038732	0.984845	0.392666	1	in_20
DGKD	0.0139754	0.186233	-0.158282	0.159014	0.392769	1	in_20
WWC2	-0.0859109	0.035891	-0.207713	-1.38243	0.393124	1	in_20
EIF4E3	-0.0596025	0.0376554	-0.15686	-1.20112	0.393273	1	in_20
SETD2	-0.0739615	0.0476759	-0.195599	-1.19175	0.393963	1	in_20
TNRC18	-0.0139379	0.110523	-0.138399	-0.219489	0.39572	1	in_20
FRMD4B	0.0616332	0.204485	-0.0812183	0.845625	0.395941	1	in_20
CATSPER2	0.0245886	0.128586	-0.0794088	0.463404	0.396219	1	in_20
ZNF83	-0.0502229	0.0246663	-0.125112	-1.31441	0.39729	1	in_20
EXOC1	-0.0376499	0.0826394	-0.157939	-0.613458	0.397297	1	in_20
ATP8A1	0.0126168	0.193113	-0.16788	0.137003	0.397356	1	in_20
LRP6	0.0220317	0.134701	-0.0906381	0.383256	0.398258	1	in_20
TAF1	0.0482834	0.143986	-0.0474187	0.988836	0.398472	1	in_20
ERBB4	0.188078	0.455011	-0.0788546	1.38097	0.398695	1	in_20
CTNNA2	-0.114545	0.10428	-0.33337	-1.02595	0.398707	1	in_20
TMEM30A	-0.00308473	0.17568	-0.181849	-0.0338208	0.398808	1	in_20
SERBP1	0.0354236	0.145888	-0.0750407	0.628519	0.39895	1	in_20
SEC14L1	0.0968033	0.238519	-0.0449129	1.33881	0.399376	1	in_20
CIRBP	-0.188473	0.121167	-0.498112	-1.193	0.399557	1	in_20
MED23	-0.00655988	0.0637832	-0.0769029	-0.182778	0.39973	1	in_20
PTEN	0.0465987	0.155914	-0.0627163	0.835492	0.399845	1	in_20
XRN2	-0.0510986	0.0290307	-0.131228	-1.24987	0.39989	1	in_20
MGRN1	0.00185447	0.0380534	-0.0343444	0.100409	0.400819	1	in_20
ATE1	-0.0717328	0.0389171	-0.182383	-1.27062	0.400909	1	in_20
METTL15	-0.0514756	0.0761654	-0.179116	-0.790422	0.401295	1	in_20
UBP1	-0.0587308	0.0347118	-0.152174	-1.23188	0.401546	1	in_20
SPRED1	0.0223419	0.210104	-0.165421	0.233216	0.402026	1	in_20
BACE1	-0.0498174	0.0257766	-0.125411	-1.29164	0.402333	1	in_20
TUBGCP3	0.000456751	0.0923355	-0.091422	0.00974345	0.40267	1	in_20
DIAPH2	0.0757778	0.226532	-0.0749762	0.985193	0.402914	1	in_20
PHC3	-0.0563644	0.0640961	-0.176825	-0.917082	0.403191	1	in_20
RTN1	0.0915519	0.230055	-0.0469516	1.29555	0.403361	1	in_20
ATP11A	-0.014118	0.0723893	-0.100625	-0.319867	0.403427	1	in_20
NLK	0.00754551	0.129943	-0.114852	0.120827	0.404121	1	in_20
UCK2	0.0167201	0.0845511	-0.0511109	0.483123	0.404154	1	in_20
WDR47	-0.0970943	0.05262	-0.246808	-1.2711	0.404804	1	in_20
GLDN	-0.0671651	0.0578192	-0.192149	-1.05326	0.40489	1	in_20
GRIA2	-0.0646282	0.0722058	-0.201462	-0.925712	0.404894	1	in_20
PPFIBP1	0.0366115	0.260033	-0.18681	0.321174	0.405164	1	in_20
PPP2CA	-0.0917854	0.0476997	-0.231271	-1.28972	0.405186	1	in_20
MAD1L1	-0.0135841	0.0229786	-0.0501469	-0.728184	0.405532	1	in_20
STMN3	-0.062425	0.139166	-0.264016	-0.606924	0.405589	1	in_20
TM9SF3	-0.0682356	0.0334133	-0.169884	-1.3157	0.407285	1	in_20
CUX1	0.0817431	0.223547	-0.0600606	1.12983	0.407564	1	in_20
MAP3K13	-0.0754938	0.0446805	-0.195668	-1.23125	0.407937	1	in_20
TTC37	-0.103709	0.0567696	-0.264188	-1.26662	0.408025	1	in_20
HUWE1	-0.0538994	0.0726588	-0.180458	-0.834722	0.408233	1	in_20
RAB11FIP2	0.0528198	0.162796	-0.0571567	0.941336	0.40853	1	in_20
SYNDIG1	0.0222544	0.115514	-0.0710051	0.467703	0.408604	1	in_20
AKAP7	-0.0621155	0.0631509	-0.187382	-0.971882	0.408942	1	in_20
SERP1	0.00827634	0.135988	-0.119435	0.127015	0.408997	1	in_20
NBPF12	-0.0555716	0.047091	-0.158234	-1.06093	0.40905	1	in_20
NLGN4Y	1.823e-10	1.68491e-08	-1.64845e-08	0.0214379	0.409215	1	in_20
UGP2	0.0160317	0.137888	-0.105825	0.257856	0.409745	1	in_20
MARF1	-0.000195884	0.104695	-0.105087	-0.00366023	0.410113	1	in_20
DCUN1D4	-0.0391185	0.0626682	-0.140905	-0.753251	0.410605	1	in_20
NDUFA4	-0.00647708	0.40776	-0.420714	-0.0306463	0.410852	1	in_20
ZNF804B	-0.186248	0.16902	-0.541516	-1.0275	0.411045	1	in_20
SPECC1L	-0.0647301	0.0480715	-0.177532	-1.12471	0.411519	1	in_20
SAP130	-0.00129139	0.0769315	-0.0795143	-0.0323574	0.411556	1	in_20
VSTM2L	0.0305357	0.14231	-0.0812385	0.535445	0.411902	1	in_20
CNNM1	0.0036484	0.0977108	-0.090414	0.0760212	0.412279	1	in_20
TBC1D30	-0.0425784	0.0269462	-0.112103	-1.20033	0.412305	1	in_20
DHX9	0.0239334	0.118392	-0.0705256	0.496603	0.412748	1	in_20
PIK3C2B	0.0500026	0.153309	-0.0533041	0.948664	0.412893	1	in_20
DGCR2	-0.00365272	0.081358	-0.0886634	-0.0842153	0.414295	1	in_20
GDPD1	0.0115277	0.108	-0.0849451	0.234199	0.414366	1	in_20
RBM6	-0.0933213	0.0617114	-0.248354	-1.17979	0.414563	1	in_20
RAB21	0.0115225	0.0891187	-0.0660737	0.291041	0.414743	1	in_20
SMURF2	-0.0488689	0.0380789	-0.135817	-1.1016	0.415038	1	in_20
CNTN1	0.094916	0.27774	-0.0879077	1.01755	0.415377	1	in_20
FAM120A	-0.00586638	0.0922225	-0.103955	-0.117219	0.415408	1	in_20
HEXA	-0.0262929	0.0451526	-0.0977383	-0.721293	0.415618	1	in_20
TET3	0.027872	0.0790206	-0.0232766	1.06803	0.415681	1	in_20
ZBTB44	-0.0151528	0.109262	-0.139568	-0.238708	0.415968	1	in_20
TNKS	-0.0297816	0.0971623	-0.156725	-0.459816	0.416007	1	in_20
ZFC3H1	0.0091228	0.0711979	-0.0529523	0.288044	0.416104	1	in_20
FCHSD2	-0.0734568	0.0830348	-0.229948	-0.920003	0.41631	1	in_20
LANCL1	0.0602858	0.18772	-0.0671482	0.92721	0.416646	1	in_20
ZCCHC7	-0.0254932	0.110561	-0.161547	-0.367249	0.41702	1	in_20
ERCC5	-0.0134849	0.0289179	-0.0558877	-0.623307	0.417224	1	in_20
IQSEC3	-0.0256114	0.0280602	-0.0792829	-0.935269	0.417226	1	in_20
CAND1	-0.0220275	0.159653	-0.203708	-0.237632	0.417704	1	in_20
DOCK3	-0.094482	0.0592837	-0.248248	-1.20431	0.41776	1	in_20
AVL9	-0.0148295	0.102316	-0.131975	-0.248112	0.417887	1	in_20
IQCK	-0.0557136	0.0426728	-0.1541	-1.10988	0.41829	1	in_20
KIAA1841	-0.0693028	0.0372702	-0.175876	-1.27453	0.418478	1	in_20
AP3B2	0.0333948	0.139478	-0.0726881	0.616994	0.418519	1	in_20
STRADA	-0.0251263	0.077386	-0.127639	-0.480397	0.418638	1	in_20
PAFAH1B1	-0.109006	0.0656945	-0.283706	-1.22294	0.419135	1	in_20
LIFR	0.0257316	0.139438	-0.0879751	0.443536	0.419215	1	in_20
ATG4C	-0.0369608	0.0286041	-0.102526	-1.10489	0.419396	1	in_20
TBC1D32	-0.0901419	0.0473273	-0.227611	-1.2852	0.419531	1	in_20
SERINC3	-0.0718268	0.128512	-0.272166	-0.702699	0.419643	1	in_20
PTBP2	-0.0723914	0.0389357	-0.183719	-1.27448	0.419733	1	in_20
CAPN7	-0.0487513	0.106312	-0.203815	-0.616205	0.419737	1	in_20
SAFB2	0.000903767	0.0363847	-0.0345772	0.049924	0.420272	1	in_20
ZC3H8	-0.0429715	0.0649765	-0.15092	-0.780215	0.420301	1	in_20
KIAA0408	-0.0455806	0.0929904	-0.184152	-0.644697	0.42057	1	in_20
MAPK9	-0.0636371	0.0451167	-0.172391	-1.14687	0.420749	1	in_20
PANK3	-0.00499373	0.130108	-0.140095	-0.0724458	0.420853	1	in_20
MAPKBP1	0.0303594	0.104872	-0.0441532	0.798568	0.42102	1	in_20
VKORC1L1	-0.057745	0.0304009	-0.145891	-1.28399	0.421039	1	in_20
FAIM2	0.0704959	0.299894	-0.158902	0.602313	0.421084	1	in_20
MED27	-0.0548162	0.0496004	-0.159233	-1.02893	0.421142	1	in_20
MRPS5	-0.00126598	0.0879224	-0.0904544	-0.0278206	0.421241	1	in_20
SMC5	-0.0430933	0.0396171	-0.125804	-1.02117	0.421303	1	in_20
PHF3	0.0719686	0.213682	-0.0697451	0.995358	0.421404	1	in_20
CACNG7	0.021088	0.0734969	-0.0313208	0.788641	0.421494	1	in_20
FAM185A	-0.01867	0.0656173	-0.102957	-0.43414	0.421656	1	in_20
HOMER2	-0.00489792	0.149478	-0.159274	-0.0621843	0.421707	1	in_20
BORCS5	0.0310089	0.0990026	-0.0369848	0.893853	0.421926	1	in_20
ARHGAP44	-0.08177	0.0745601	-0.2381	-1.02518	0.422192	1	in_20
SMARCC1	-0.039504	0.0334101	-0.112418	-1.06189	0.422253	1	in_20
HS2ST1	-0.0657515	0.0511577	-0.182661	-1.10231	0.422315	1	in_20
SKP1	-0.0682224	0.218006	-0.354451	-0.467157	0.422331	1	in_20
DDX24	-0.120498	0.151815	-0.39281	-0.86728	0.422429	1	in_20
GABRA4	0.0589512	0.173798	-0.0558961	1.00605	0.422588	1	in_20
RAB7A	-0.01497	0.080993	-0.110933	-0.305749	0.422906	1	in_20
CCDC59	-0.0285224	0.0637226	-0.120768	-0.606026	0.423303	1	in_20
TIMM23B	-0.0736773	0.0389135	-0.186268	-1.28256	0.423419	1	in_20
HECTD2	0.059179	0.154601	-0.0362425	1.21554	0.424373	1	in_20
CTNNB1	-0.00667496	0.115574	-0.128924	-0.107017	0.424483	1	in_20
ZNF654	-0.00584609	0.11751	-0.129202	-0.0928866	0.424756	1	in_20
NOS1AP	-0.0685759	0.144431	-0.281583	-0.630995	0.425388	1	in_20
HLF	-0.00559451	0.140497	-0.151686	-0.0750561	0.425673	1	in_20
GMDS	-0.0469392	0.0927893	-0.186668	-0.658414	0.425682	1	in_20
ATP2C1	-0.0822601	0.0562121	-0.220732	-1.16433	0.426036	1	in_20
MFSD4B	-0.0753317	0.266984	-0.417647	-0.43132	0.426339	1	in_20
COMMD10	6.93668e-05	0.117193	-0.117054	0.00116079	0.426565	1	in_20
FBN1	0.108867	0.280565	-0.0628321	1.24273	0.427372	1	in_20
PATJ	-0.00922203	0.125499	-0.143943	-0.134165	0.427593	1	in_20
IMMP2L	0.111917	0.303945	-0.0801108	1.1423	0.427617	1	in_20
POLA1	-0.0205809	0.0931749	-0.134337	-0.3546	0.42764	1	in_20
CDC14B	-0.0303851	0.0928643	-0.153634	-0.483197	0.427741	1	in_20
ATM	-0.00908676	0.116411	-0.134585	-0.141912	0.428217	1	in_20
CSPP1	-0.0618435	0.0351809	-0.158868	-1.24928	0.428298	1	in_20
LONRF1	-0.0363967	0.078455	-0.151248	-0.621116	0.42862	1	in_20
ZNF566	-0.0420332	0.0665478	-0.150614	-0.758729	0.428924	1	in_20
NPIPB5	-0.038093	0.0413889	-0.117575	-0.939345	0.429541	1	in_20
REEP1	0.0639915	0.19154	-0.0635574	0.983317	0.429629	1	in_20
MAP2	0.0805133	0.300033	-0.139006	0.718858	0.429766	1	in_20
ZC3H7A	0.0178024	0.0873679	-0.0517631	0.501571	0.430047	1	in_20
THRA	-0.0405185	0.128252	-0.209289	-0.47055	0.430137	1	in_20
FNIP1	-0.000144738	0.11934	-0.11963	-0.00237421	0.430813	1	in_20
ARL6IP5	0.131898	0.361658	-0.0978623	1.12515	0.431018	1	in_20
CLIP3	-0.0674406	0.159629	-0.29451	-0.582118	0.431157	1	in_20
SNX30	-0.0436037	0.027673	-0.11488	-1.19901	0.431455	1	in_20
FRMPD1	-0.03688	0.0780453	-0.151805	-0.62896	0.432888	1	in_20
EIF3A	0.00978085	0.0908091	-0.0712474	0.236586	0.432947	1	in_20
STXBP1	-0.101112	0.0544977	-0.256722	-1.27354	0.433185	1	in_20
MAP2K1	-0.0674332	0.0334537	-0.16832	-1.31005	0.433255	1	in_20
ZNF577	-0.00224829	0.0718683	-0.0763648	-0.0594545	0.433914	1	in_20
TSGA10	-0.0265215	0.0350963	-0.0881393	-0.843606	0.434195	1	in_20
STAT3	0.00288375	0.0796887	-0.0739212	0.0735898	0.434467	1	in_20
PDE4A	-0.0450865	0.0338466	-0.12402	-1.11953	0.434673	1	in_20
MAST1	-0.0572764	0.0530372	-0.16759	-1.01764	0.434954	1	in_20
ATP6V1B2	-0.0387833	0.123474	-0.201041	-0.468476	0.435562	1	in_20
AMD1	-0.00956117	0.116474	-0.135596	-0.148686	0.43577	1	in_20
HACD2	-0.0676209	0.0357483	-0.17099	-1.28215	0.435847	1	in_20
OGFRL1	-0.110695	0.0661491	-0.287538	-1.22683	0.435987	1	in_20
ATP11B	-0.0660242	0.0489977	-0.181046	-1.12505	0.436161	1	in_20
SGCD	0.145337	0.378214	-0.0875395	1.2232	0.436386	1	in_20
RNF13	-0.0117446	0.130764	-0.154253	-0.161527	0.436492	1	in_20
TBC1D5	0.106703	0.272018	-0.0586118	1.26507	0.436668	1	in_20
NFX1	-0.0580196	0.0466544	-0.162694	-1.08639	0.436717	1	in_20
YIPF4	0.054266	0.140711	-0.0321787	1.23037	0.436718	1	in_20
NR6A1	-0.0630399	0.0518459	-0.177926	-1.07547	0.437283	1	in_20
GCFC2	0.028684	0.151434	-0.0940655	0.458002	0.437461	1	in_20
BBS9	0.104898	0.286628	-0.0768319	1.13133	0.437895	1	in_20
GPM6B	-0.0556088	0.0902583	-0.201476	-0.747195	0.438544	1	in_20
AFG3L2	-0.0718637	0.0546764	-0.198404	-1.11309	0.439333	1	in_20
GPBP1	-0.0132374	0.092879	-0.119354	-0.244495	0.439342	1	in_20
FUS	-0.0942419	0.0499733	-0.238457	-1.2808	0.439942	1	in_20
YWHAB	-0.0930115	0.290353	-0.476376	-0.475524	0.440004	1	in_20
NUDCD3	-0.0592371	0.0384795	-0.156954	-1.18816	0.440146	1	in_20
CASP8AP2	0.0214555	0.0632222	-0.0203111	1.00683	0.440248	1	in_20
CREBRF	0.0134191	0.113416	-0.0865783	0.263016	0.44122	1	in_20
MRAS	-0.0538877	0.0315238	-0.139299	-1.23658	0.441302	1	in_20
DZIP1	-0.00909611	0.114708	-0.1329	-0.144002	0.441307	1	in_20
CEP350	-0.00929728	0.110594	-0.129189	-0.151991	0.441569	1	in_20
OSBPL8	0.0470671	0.173906	-0.0797716	0.727301	0.441686	1	in_20
KIF5B	0.0403202	0.141743	-0.0611024	0.779177	0.441694	1	in_20
HDX	0.0538767	0.14158	-0.0338271	1.20401	0.441867	1	in_20
PACRG	0.0757474	0.241096	-0.0896016	0.897872	0.443518	1	in_20
C6orf89	0.0615184	0.16859	-0.0455531	1.12611	0.444526	1	in_20
GTF2I	0.0497872	0.221759	-0.122185	0.567425	0.444651	1	in_20
KLF12	0.0950926	0.273217	-0.0830314	1.04634	0.445506	1	in_20
N4BP2	-0.0121262	0.0872542	-0.111507	-0.239151	0.44615	1	in_20
KIF1A	-0.0902135	0.0716611	-0.252088	-1.0923	0.446619	1	in_20
SETD3	0.0235256	0.112465	-0.0654134	0.518438	0.446978	1	in_20
RAB3C	0.10817	0.327376	-0.111035	0.967174	0.447026	1	in_20
TTC1	-0.0747081	0.0478656	-0.197282	-1.19459	0.447055	1	in_20
DHX29	-0.0518392	0.0877133	-0.191392	-0.728063	0.447071	1	in_20
TIAM1	0.0881029	0.255856	-0.0796498	1.02936	0.447136	1	in_20
CNR1	-0.0943386	0.0524157	-0.241093	-1.25993	0.447158	1	in_20
ARID5B	0.0616735	0.20102	-0.0776732	0.867461	0.447165	1	in_20
SYP	0.0383218	0.195585	-0.118942	0.477602	0.447165	1	in_20
PNN	-0.0176631	0.0561854	-0.0915116	-0.468783	0.447503	1	in_20
AP3D1	0.0406318	0.114915	-0.0336512	1.07207	0.447653	1	in_20
CDYL	-0.0274298	0.0451237	-0.0999833	-0.740989	0.447663	1	in_20
RPS24	-0.142159	0.122919	-0.407237	-1.05111	0.448079	1	in_20
ABCA6	-0.00613648	0.044339	-0.0566119	-0.23828	0.448754	1	in_20
UHRF1BP1L	0.0403329	0.1334	-0.0527339	0.849402	0.448903	1	in_20
SEZ6L2	-0.0949478	0.160571	-0.350466	-0.728301	0.450048	1	in_20
TAF1D	-0.051624	0.0362522	-0.1395	-1.15141	0.450312	1	in_20
URGCP	-0.00161802	0.0929357	-0.0961718	-0.0335391	0.450954	1	in_20
PAPSS2	0.0771474	0.337189	-0.182894	0.581469	0.45192	1	in_20
NPAS2	0.0731641	0.233618	-0.0872896	0.893709	0.452457	1	in_20
SHTN1	-0.0358203	0.113878	-0.185519	-0.468986	0.452494	1	in_20
FAM13B	-0.00191904	0.118858	-0.122696	-0.0311419	0.452498	1	in_20
CACNA1I	0.00136648	0.051487	-0.048754	0.0534364	0.452845	1	in_20
ATXN2	0.0515734	0.191162	-0.088015	0.724143	0.453816	1	in_20
AFTPH	-0.0161545	0.0572055	-0.0895144	-0.431601	0.453879	1	in_20
ZNF302	-0.0458746	0.121879	-0.213629	-0.535979	0.45431	1	in_20
ZSWIM5	-0.0588228	0.0977616	-0.215407	-0.736284	0.454344	1	in_20
FARSB	0.0149122	0.156236	-0.126411	0.206812	0.454415	1	in_20
SOX5	0.173589	0.468018	-0.12084	1.15555	0.454807	1	in_20
LARP1B	-0.0456604	0.066815	-0.158136	-0.795665	0.455399	1	in_20
KCNIP1	0.12138	0.405988	-0.163228	0.835886	0.455453	1	in_20
FLVCR1	-0.0721001	0.0867623	-0.230963	-0.889535	0.455607	1	in_20
GTF3C1	-0.0317448	0.0199982	-0.0834879	-1.20246	0.455684	1	in_20
RPL37A	-0.0898307	0.24812	-0.427782	-0.520978	0.4557	1	in_20
MAP3K9	-0.0224852	0.050899	-0.0958695	-0.600541	0.455807	1	in_20
CNTRL	-0.0308847	0.0349884	-0.0967578	-0.918932	0.456217	1	in_20
DGKH	0.0774099	0.20097	-0.0461506	1.22791	0.456247	1	in_20
ATP6V0A1	-0.0899688	0.0527577	-0.232695	-1.23548	0.456314	1	in_20
R3HDM1	-0.0540165	0.0618772	-0.16991	-0.913513	0.456451	1	in_20
GNG7	0.0483761	0.15015	-0.0533977	0.931629	0.457391	1	in_20
SLC25A46	-0.021992	0.110418	-0.154402	-0.325532	0.457586	1	in_20
MTSS1	-0.0762118	0.0744162	-0.22684	-0.991665	0.457939	1	in_20
FGF14	0.00210856	0.249311	-0.245094	0.0167179	0.458004	1	in_20
PRKDC	-0.047983	0.0654889	-0.161455	-0.828795	0.45808	1	in_20
PLEKHA6	-0.0297107	0.092305	-0.151726	-0.477249	0.45852	1	in_20
YWHAG	-0.0781208	0.193145	-0.349387	-0.564442	0.45879	1	in_20
CHD3	0.0242903	0.0962057	-0.0476252	0.662001	0.458825	1	in_20
ANKRD44	0.0184243	0.172572	-0.135723	0.234262	0.459261	1	in_20
P2RX7	-0.0100495	0.0623615	-0.0824604	-0.272011	0.45959	1	in_20
TATDN3	-0.0177878	0.115792	-0.151367	-0.260994	0.461044	1	in_20
DNAJC1	0.0637612	0.188884	-0.0613612	0.99878	0.461469	1	in_20
CCDC6	0.0392157	0.128016	-0.0495848	0.865551	0.461541	1	in_20
GABRB1	0.00217557	0.19995	-0.195598	0.0215601	0.461912	1	in_20
KAT6A	0.0358935	0.125754	-0.0539668	0.782881	0.462247	1	in_20
PDZD8	0.0418059	0.144346	-0.0607341	0.799083	0.462331	1	in_20
ABI1	-0.110059	0.0738014	-0.293919	-1.17323	0.462462	1	in_20
ZNF146	-0.0284419	0.0280631	-0.0849469	-0.986552	0.462566	1	in_20
PLPP1	0.0597587	0.212384	-0.0928662	0.767404	0.462689	1	in_20
RNF144A	0.0257222	0.139949	-0.088505	0.441353	0.462906	1	in_20
HSPBAP1	-0.0739198	0.0448784	-0.192718	-1.21955	0.462981	1	in_20
MORC3	-0.0398285	0.0273564	-0.107014	-1.1619	0.463154	1	in_20
FZD3	-0.0393208	0.0977151	-0.176357	-0.562387	0.463441	1	in_20
NDRG3	-0.00485843	0.0722791	-0.081996	-0.123446	0.464194	1	in_20
EML5	-0.0401198	0.0452754	-0.125515	-0.920817	0.46442	1	in_20
ZNF589	-0.0178884	0.0261881	-0.0619649	-0.795451	0.464671	1	in_20
ACSL4	-0.0357245	0.114211	-0.18566	-0.466991	0.465119	1	in_20
MMP24	-0.0358342	0.0272688	-0.0989372	-1.113	0.465388	1	in_20
TSHZ1	0.0671605	0.188676	-0.054355	1.08325	0.465457	1	in_20
CEPT1	-0.021922	0.0603613	-0.104205	-0.522177	0.465782	1	in_20
HERPUD2	-0.0546206	0.0470855	-0.156327	-1.05259	0.465948	1	in_20
ENSA	-0.117278	0.079357	-0.313913	-1.16897	0.466187	1	in_20
CASD1	0.0323094	0.177865	-0.113246	0.43506	0.466216	1	in_20
C1D	0.0146663	0.0942753	-0.0649426	0.361084	0.466939	1	in_20
ROCK2	0.0800825	0.240478	-0.0803131	0.978573	0.466974	1	in_20
MCTP1	-0.0739358	0.0775797	-0.225451	-0.956414	0.468263	1	in_20
HMBOX1	0.0219083	0.138455	-0.0946387	0.368431	0.46837	1	in_20
SENP7	0.0221189	0.131732	-0.0874945	0.395501	0.468401	1	in_20
ARL15	0.0296903	0.189928	-0.130547	0.363161	0.468627	1	in_20
TRIM36	-0.0855186	0.0648615	-0.235899	-1.1146	0.469223	1	in_20
CYB5R4	-0.00856429	0.0321688	-0.0492974	-0.41209	0.469374	1	in_20
LRRTM4	0.1308	0.369541	-0.10794	1.07382	0.469804	1	in_20
LRRN2	-0.0317879	0.103809	-0.167385	-0.459474	0.469911	1	in_20
HTT	-0.0300875	0.0687681	-0.128943	-0.59653	0.470833	1	in_20
WWP2	-0.0431362	0.0323239	-0.118596	-1.1204	0.471244	1	in_20
GNB5	-0.0276425	0.074215	-0.1295	-0.531903	0.471311	1	in_20
HIPK1	0.0476149	0.204276	-0.109046	0.595703	0.471381	1	in_20
DCUN1D1	0.0394017	0.125123	-0.0463197	0.900894	0.47155	1	in_20
UBE3A	-0.229284	0.158668	-0.617235	-1.15836	0.47242	1	in_20
DENND4C	0.071535	0.209597	-0.0665274	1.01553	0.47245	1	in_20
AGAP3	-0.00789856	0.0424164	-0.0582136	-0.30768	0.472812	1	in_20
WIPF2	-0.0487379	0.0493301	-0.146806	-0.974065	0.472961	1	in_20
TECPR2	-0.0281638	0.0480936	-0.104421	-0.723864	0.472981	1	in_20
FKTN	-0.0750314	0.0602769	-0.21034	-1.08684	0.473047	1	in_20
NPEPPS	-0.061395	0.0472071	-0.169997	-1.10801	0.473059	1	in_20
RPS6KA3	-0.0750912	0.0513861	-0.201568	-1.16366	0.473447	1	in_20
ZNF91	0.0473049	0.231256	-0.136646	0.504024	0.473549	1	in_20
CREBZF	-0.0290713	0.0668521	-0.124995	-0.594002	0.47363	1	in_20
KCTD1	0.0862355	0.264085	-0.0916138	0.950347	0.473886	1	in_20
SFMBT1	-0.023845	0.0455411	-0.0932312	-0.673555	0.474045	1	in_20
IPO9	0.0440555	0.155562	-0.0674505	0.774373	0.474173	1	in_20
NAA16	-0.0650211	0.0516685	-0.181711	-1.09212	0.474198	1	in_20
PSMD1	0.0221135	0.155817	-0.111591	0.324161	0.47452	1	in_20
CDC27	0.00661065	0.125092	-0.111871	0.109356	0.475195	1	in_20
KIAA1328	-0.021229	0.157066	-0.199524	-0.233366	0.475286	1	in_20
CDK5RAP2	0.0247152	0.107494	-0.0580639	0.585183	0.475689	1	in_20
HPRT1	-0.0468747	0.0327443	-0.126494	-1.1539	0.477127	1	in_20
SYNGR1	-0.00783857	0.0743776	-0.0900548	-0.186865	0.477287	1	in_20
UBE2G1	-0.0207645	0.0447005	-0.0862295	-0.62167	0.477342	1	in_20
CREB1	-0.0304308	0.0621253	-0.122987	-0.644401	0.477497	1	in_20
JAK1	-0.115937	0.0876403	-0.319514	-1.1162	0.477512	1	in_20
NSD1	-0.033155	0.0870018	-0.153312	-0.540815	0.477578	1	in_20
PARG	-0.068917	0.0656619	-0.203496	-1.00368	0.477732	1	in_20
IRAK1BP1	-0.0475809	0.0340037	-0.129166	-1.14307	0.478036	1	in_20
C20orf194	-0.00874776	0.202417	-0.219913	-0.0811938	0.47817	1	in_20
TMEM106B	0.0771677	0.215466	-0.0611308	1.09362	0.478212	1	in_20
ENTPD3	-0.0641884	0.131249	-0.259626	-0.643719	0.478846	1	in_20
SREBF2	-0.0258811	0.133932	-0.185695	-0.317408	0.479151	1	in_20
RBMX	-0.00754451	0.0807244	-0.0958134	-0.167522	0.47976	1	in_20
JPH4	-0.0720849	0.0499729	-0.194143	-1.15752	0.479822	1	in_20
ATP1A3	-0.0166332	0.124319	-0.157585	-0.231288	0.48056	1	in_20
PCMT1	0.0387656	0.171098	-0.0935672	0.574152	0.480961	1	in_20
RPH3A	-0.116104	0.0874874	-0.319696	-1.11773	0.481389	1	in_20
MAPRE2	-0.0648334	0.0469096	-0.176576	-1.13717	0.482022	1	in_20
FAR2	-0.0744754	0.0548494	-0.2038	-1.1287	0.482125	1	in_20
PLCB1	0.140631	0.380775	-0.099513	1.14778	0.482328	1	in_20
CPNE3	-0.0495138	0.0515759	-0.150603	-0.959991	0.482646	1	in_20
NOVA1	0.00408958	0.146708	-0.138529	0.0562017	0.482958	1	in_20
NR3C1	-0.0692672	0.0732873	-0.211822	-0.952346	0.483012	1	in_20
TM2D1	0.0157062	0.153664	-0.122251	0.223138	0.483212	1	in_20
SERINC5	0.0425286	0.178715	-0.0936582	0.61206	0.483586	1	in_20
TLK1	-0.00175688	0.112776	-0.116289	-0.030065	0.48366	1	in_20
MARCHF6	-0.0188828	0.0994607	-0.137226	-0.31273	0.484052	1	in_20
TMOD2	-0.06036	0.100299	-0.221019	-0.736365	0.484413	1	in_20
CAPZB	-0.0359014	0.0438458	-0.115649	-0.882355	0.484724	1	in_20
SARM1	-0.00919165	0.0438861	-0.0622694	-0.339413	0.484739	1	in_20
ZBTB8OS	-0.0280908	0.076962	-0.133144	-0.524088	0.485119	1	in_20
GOLGA4	-0.0572802	0.0789718	-0.193532	-0.823967	0.485239	1	in_20
LONP2	-0.0641693	0.0559197	-0.184258	-1.0473	0.485402	1	in_20
C12orf45	0.0216381	0.15219	-0.108914	0.324851	0.485678	1	in_20
ZNF451	-0.0197619	0.0877975	-0.127321	-0.360104	0.485753	1	in_20
CAPRIN1	-0.0171028	0.108219	-0.142424	-0.267479	0.48609	1	in_20
RFX3	0.0846684	0.245442	-0.0761053	1.03218	0.486405	1	in_20
KATNAL2	-0.0403182	0.029053	-0.109689	-1.13912	0.486593	1	in_20
PICALM	0.0747927	0.211938	-0.0623524	1.06887	0.486769	1	in_20
RELCH	-0.0127851	0.0994425	-0.125013	-0.223282	0.486957	1	in_20
ETV6	0.0160338	0.126434	-0.094366	0.284653	0.487071	1	in_20
ANO4	-0.0832296	0.0622566	-0.228716	-1.12125	0.48709	1	in_20
EXT1	0.0275636	0.20687	-0.151742	0.301293	0.487834	1	in_20
UBE2O	-0.00926857	0.0861467	-0.104684	-0.190389	0.488368	1	in_20
GOLPH3	-0.0591635	0.0407047	-0.159032	-1.16111	0.488607	1	in_20
MBNL1	0.0340242	0.184344	-0.116295	0.443629	0.48898	1	in_20
DNMT3A	-0.0540719	0.0394785	-0.147622	-1.13285	0.489068	1	in_20
ATP13A3	-0.0259689	0.109213	-0.161151	-0.376517	0.489241	1	in_20
YTHDC2	-0.0672421	0.0460579	-0.180542	-1.16321	0.489246	1	in_20
ATP1B2	-0.0368478	0.131371	-0.205067	-0.429323	0.489316	1	in_20
INO80	-0.000758419	0.080445	-0.0819619	-0.0183056	0.48974	1	in_20
UBE2N	-0.0245449	0.102816	-0.151906	-0.377723	0.489783	1	in_20
PHF21B	0.0144811	0.0468341	-0.0178718	0.877277	0.489789	1	in_20
LRP8	-0.0310059	0.0307947	-0.0928065	-0.983331	0.489794	1	in_20
SOBP	-0.0571354	0.0637122	-0.177983	-0.926649	0.489831	1	in_20
ARHGAP21	-0.00614217	0.199484	-0.211768	-0.0585453	0.48992	1	in_20
ANKRD36	0.0854067	0.380781	-0.209968	0.566717	0.489985	1	in_20
PRKAR2A	0.0731914	0.21268	-0.0662972	1.02842	0.490048	1	in_20
LRP11	-0.0550686	0.0430357	-0.153173	-1.10018	0.490179	1	in_20
SLC39A10	-0.079607	0.05471	-0.213924	-1.16163	0.490414	1	in_20
DCC	-0.18333	0.13743	-0.504091	-1.12021	0.490436	1	in_20
ANKRD26	0.0320599	0.287891	-0.223771	0.245617	0.490492	1	in_20
PPP2R1A	-0.00498128	0.105083	-0.115046	-0.0887038	0.491277	1	in_20
RBM33	0.0162524	0.121385	-0.0888803	0.30299	0.491282	1	in_20
CAMK1D	0.103999	0.345302	-0.137303	0.84473	0.491317	1	in_20
MTCH1	-0.0472037	0.180222	-0.274629	-0.406803	0.491364	1	in_20
SH3KBP1	-0.0455586	0.0699638	-0.161081	-0.772951	0.491565	1	in_20
CDKL5	0.0445416	0.180541	-0.0914574	0.641917	0.491908	1	in_20
PRPSAP1	0.0200486	0.0710742	-0.0309769	0.770096	0.492327	1	in_20
RPS6KA6	0.015889	0.119458	-0.0876805	0.300686	0.492523	1	in_20
KATNBL1	-0.0236601	0.0872446	-0.134565	-0.418133	0.492948	1	in_20
PLCL2	0.0828465	0.225328	-0.0596345	1.13963	0.493599	1	in_20
GIGYF2	0.00408049	0.129189	-0.121028	0.0639257	0.493662	1	in_20
CLIP2	-0.0233847	0.0862876	-0.133057	-0.41791	0.493709	1	in_20
CHL1	0.0897319	0.24749	-0.0680262	1.11482	0.493737	1	in_20
PHTF2	-0.0565764	0.0679025	-0.181055	-0.890815	0.494158	1	in_20
TMEM181	0.00100763	0.093518	-0.0915027	0.0213481	0.494194	1	in_20
SCGB2B2	0.044488	0.131878	-0.042902	0.997767	0.494673	1	in_20
TOGARAM1	-0.0619278	0.0390478	-0.162903	-1.20204	0.494871	1	in_20
CRTAC1	-0.0302552	0.122878	-0.183389	-0.387238	0.495096	1	in_20
ZDHHC11B	0.0376947	0.126984	-0.0515949	0.827423	0.495155	1	in_20
INTS6	0.0664746	0.200259	-0.0673102	0.973861	0.495544	1	in_20
AGO3	0.0137053	0.139305	-0.111894	0.21387	0.495865	1	in_20
ANO6	0.0645456	0.172649	-0.0435578	1.17024	0.496158	1	in_20
KIAA1549	0.0381011	0.123021	-0.0468187	0.87938	0.496183	1	in_20
TBC1D12	-0.0278747	0.0399806	-0.09573	-0.805145	0.496271	1	in_20
SLC66A2	-0.0174888	0.0247399	-0.0597174	-0.811709	0.49629	1	in_20
ABI2	-0.0556527	0.0561628	-0.167468	-0.975511	0.496359	1	in_20
PTPN1	-0.0471554	0.0398243	-0.134135	-1.06258	0.497013	1	in_20
ESF1	-0.0133616	0.0521835	-0.0789066	-0.399545	0.497257	1	in_20
PRR16	-0.0175725	0.170942	-0.206087	-0.182699	0.497573	1	in_20
CORO2B	0.0062581	0.0814576	-0.0689414	0.163108	0.497972	1	in_20
ANKRD13C	-0.025743	0.0995141	-0.151	-0.402815	0.498376	1	in_20
EZH1	0.00646213	0.0702703	-0.057346	0.198494	0.499251	1	in_20
PWWP2A	-0.0326275	0.0603128	-0.125568	-0.688062	0.499565	1	in_20
BRWD3	-0.0514503	0.0437624	-0.146663	-1.05911	0.500072	1	in_20
RNPC3	-0.0507338	0.0757238	-0.177191	-0.786323	0.500441	1	in_20
HRH2	-0.0409369	0.0429732	-0.124847	-0.9562	0.500674	1	in_20
INTS7	-0.06042	0.041212	-0.162052	-1.16519	0.500759	1	in_20
DPY19L1	-0.0601893	0.113108	-0.233487	-0.680729	0.500877	1	in_20
SMYD3	-0.0862383	0.0683054	-0.240782	-1.0937	0.501017	1	in_20
SSH2	-0.055581	0.0842441	-0.195406	-0.779094	0.5012	1	in_20
CACNA2D3	-0.0863349	0.118576	-0.291246	-0.825789	0.501447	1	in_20
RASA1	-0.138772	0.106234	-0.383778	-1.11013	0.502567	1	in_20
VSNL1	0.0343526	0.310322	-0.241617	0.243976	0.502626	1	in_20
USP8	-0.0120835	0.064612	-0.088779	-0.308795	0.502855	1	in_20
TAGLN3	0.0103196	0.193592	-0.172953	0.110361	0.502927	1	in_20
ZNF493	0.0378566	0.117236	-0.0415232	0.934716	0.503265	1	in_20
COMMD1	-0.0145036	0.116319	-0.145326	-0.21729	0.503299	1	in_20
AFF4	-0.046407	0.0607948	-0.153609	-0.848457	0.504171	1	in_20
IFNAR2	-0.0176081	0.0201009	-0.0553171	-0.915198	0.504358	1	in_20
SLC24A2	-0.0408536	0.193317	-0.275025	-0.341937	0.504519	1	in_20
DHX36	-0.0364868	0.0756452	-0.148619	-0.637756	0.504524	1	in_20
TMEM230	0.0212935	0.094128	-0.0515409	0.573005	0.504528	1	in_20
TRNAU1AP	-0.0284781	0.0299115	-0.0868677	-0.955924	0.504707	1	in_20
AZI2	0.0201548	0.127668	-0.0873585	0.367422	0.505672	1	in_20
STAMBPL1	-0.00683196	0.0440955	-0.0577594	-0.262931	0.50599	1	in_20
ATP6V1C1	0.00213261	0.152416	-0.148151	0.0278131	0.506235	1	in_20
ATF6	-0.0253052	0.0722812	-0.122892	-0.508239	0.506536	1	in_20
KIAA1109	-0.0438022	0.0828804	-0.170485	-0.677684	0.506709	1	in_20
DIS3L2	-0.0424851	0.0784848	-0.163455	-0.688347	0.506753	1	in_20
NSRP1	-0.0115676	0.0684596	-0.0915948	-0.283304	0.506989	1	in_20
LHFPL4	-0.0403886	0.028191	-0.108968	-1.15428	0.507067	1	in_20
RARS2	-0.058407	0.0902954	-0.207109	-0.769831	0.507347	1	in_20
ZNF704	0.115358	0.330878	-0.100163	1.04908	0.507767	1	in_20
GNAL	-0.0769549	0.0552275	-0.209137	-1.14107	0.508358	1	in_20
OCIAD1	-0.00862766	0.127951	-0.145206	-0.123811	0.509012	1	in_20
VWC2	-0.109127	0.0799695	-0.298223	-1.13109	0.509436	1	in_20
USP4	-0.0286277	0.0234485	-0.0807038	-1.07744	0.50954	1	in_20
SLC25A26	-0.0552905	0.0403294	-0.15091	-1.13332	0.509546	1	in_20
ZMYM4	-0.0395753	0.0785103	-0.157661	-0.656863	0.509639	1	in_20
FAM133B	0.0336207	0.118457	-0.0512155	0.776737	0.509723	1	in_20
DAP3	-0.0384124	0.0540277	-0.130853	-0.81444	0.509756	1	in_20
PHYHIPL	0.0505648	0.185448	-0.0843181	0.734749	0.509855	1	in_20
NSD2	0.0577941	0.165613	-0.0500246	1.0506	0.509902	1	in_20
SNTB2	-0.0579362	0.0455309	-0.161403	-1.09748	0.509996	1	in_20
KCNAB1	0.0955042	0.298119	-0.107111	0.923845	0.510198	1	in_20
TBC1D1	0.0180904	0.0997564	-0.0635755	0.434166	0.510222	1	in_20
LRRC8D	-0.0119162	0.0745835	-0.098416	-0.270005	0.51027	1	in_20
U2SURP	-0.0629176	0.0665505	-0.192386	-0.952483	0.510275	1	in_20
TBCA	-9.12032e-05	0.118599	-0.118782	-0.00150606	0.510599	1	in_20
SH3GLB1	-0.0050313	0.0903853	-0.100448	-0.103349	0.510856	1	in_20
ARHGEF12	-0.0261727	0.0968448	-0.14919	-0.416994	0.511576	1	in_20
IL1RAPL1	0.122358	0.33154	-0.0868243	1.14645	0.512048	1	in_20
SNTG1	0.175179	0.55218	-0.201821	0.910728	0.512404	1	in_20
KIF5A	0.0186073	0.169089	-0.131875	0.242352	0.512825	1	in_20
KIF3C	0.0110972	0.0740262	-0.0518319	0.345628	0.512829	1	in_20
SLIT2	0.167149	0.466192	-0.131895	1.09551	0.51288	1	in_20
QRICH1	-0.029916	0.0324006	-0.0922326	-0.940909	0.513523	1	in_20
HMGCLL1	0.0204421	0.125729	-0.0848448	0.38054	0.513823	1	in_20
NPAS3	0.152095	0.41185	-0.10766	1.14762	0.513916	1	in_20
AP4S1	-0.00627587	0.0568689	-0.0694207	-0.194798	0.514766	1	in_20
NFIA	0.167422	0.497263	-0.162419	0.994846	0.516344	1	in_20
MPHOSPH9	-0.0114321	0.10716	-0.130024	-0.188937	0.516375	1	in_20
RARB	-0.0453822	0.0905435	-0.181308	-0.654383	0.516579	1	in_20
PKP4	0.0301805	0.193655	-0.133294	0.361846	0.517063	1	in_20
TBC1D9	0.0112178	0.105519	-0.0830835	0.233151	0.517414	1	in_20
ARID1A	-0.0282007	0.0448497	-0.101251	-0.756632	0.517485	1	in_20
STK24	-0.0335732	0.0620117	-0.129158	-0.688416	0.517954	1	in_20
SETD7	0.00620535	0.0598825	-0.0474718	0.226582	0.518157	1	in_20
SLC38A2	0.0791125	0.228989	-0.0707638	1.03457	0.51944	1	in_20
CAMTA1	-0.063333	0.0651649	-0.191831	-0.966011	0.519539	1	in_20
LRP12	-0.0454511	0.0801485	-0.171051	-0.709258	0.519615	1	in_20
KLHL22	0.0129254	0.0756932	-0.0498424	0.403603	0.519685	1	in_20
SLC6A15	0.00613153	0.115561	-0.103298	0.10982	0.520134	1	in_20
TRAK2	0.0508404	0.140162	-0.0384815	1.11558	0.520152	1	in_20
BTD	-0.0514479	0.0688753	-0.171771	-0.838044	0.520263	1	in_20
FBXO22	-0.0279126	0.0372887	-0.0931138	-0.839058	0.521012	1	in_20
ARFIP1	-0.0096382	0.0782729	-0.0975493	-0.214882	0.521299	1	in_20
CSAD	-0.05703	0.0410176	-0.155078	-1.14003	0.521481	1	in_20
TMEM178B	0.0255861	0.152808	-0.101636	0.394174	0.521911	1	in_20
DNAJC13	-0.0526378	0.0399185	-0.145194	-1.11465	0.522135	1	in_20
SBNO1	-0.0399204	0.0670661	-0.146907	-0.731331	0.52296	1	in_20
SLC39A11	0.0562207	0.184306	-0.071865	0.860287	0.523073	1	in_20
GLRB	0.0399944	0.147337	-0.067348	0.730257	0.523538	1	in_20
TLE2	0.0041662	0.118211	-0.109878	0.0716002	0.523628	1	in_20
STOX2	0.038949	0.186013	-0.108115	0.519083	0.523644	1	in_20
TSPAN9	0.0025761	0.0743468	-0.0691946	0.07035	0.523679	1	in_20
DAB1	0.100686	0.282348	-0.0809761	1.08631	0.523755	1	in_20
MACROD2	-0.103722	0.07778	-0.285223	-1.12005	0.524204	1	in_20
SMG6	-0.0194223	0.0559675	-0.0948121	-0.504937	0.52474	1	in_20
ARHGEF4	0.0262335	0.12648	-0.0740132	0.512901	0.525388	1	in_20
IDS	-0.0979122	0.0925749	-0.288399	-1.00744	0.526591	1	in_20
HMGN3	0.0328308	0.180512	-0.11485	0.435718	0.526748	1	in_20
ZFR	-0.0384153	0.0945114	-0.171342	-0.566422	0.527304	1	in_20
DNAJC15	-0.032203	0.136605	-0.201011	-0.373895	0.527889	1	in_20
PKIA	-0.0403309	0.103647	-0.184309	-0.549022	0.528694	1	in_20
YAF2	-0.0289358	0.0733207	-0.131192	-0.554616	0.528736	1	in_20
GTF2E2	-0.0384215	0.03179	-0.108633	-1.07254	0.528778	1	in_20
DLG5	-0.0367356	0.0356516	-0.109123	-0.994658	0.528806	1	in_20
ACIN1	0.0466074	0.140618	-0.047403	0.971689	0.528806	1	in_20
ACAD11	-0.0336402	0.0600016	-0.127282	-0.704105	0.529455	1	in_20
UBE2B	0.0279308	0.153736	-0.0978741	0.435145	0.529564	1	in_20
SEZ6L	0.0256407	0.0910423	-0.0397609	0.768403	0.529634	1	in_20
NCL	-0.046205	0.11016	-0.20257	-0.579157	0.529671	1	in_20
FAM20B	-0.016491	0.0694857	-0.102468	-0.375936	0.529894	1	in_20
C12orf40	-0.119815	0.136958	-0.376588	-0.914554	0.530134	1	in_20
ASAP1	0.0875774	0.2459	-0.0707451	1.08417	0.531478	1	in_20
ENAH	-0.0673756	0.0590184	-0.19377	-1.04478	0.531626	1	in_20
VMP1	-0.0365261	0.0530396	-0.126092	-0.7993	0.532404	1	in_20
SPHKAP	-0.0928123	0.0683708	-0.253995	-1.12858	0.532415	1	in_20
OSBPL1A	-0.0606938	0.109203	-0.23059	-0.700178	0.532808	1	in_20
RRAGB	0.0337047	0.148994	-0.0815852	0.57299	0.533128	1	in_20
CHCHD3	-0.0801177	0.0760482	-0.236284	-1.00552	0.533138	1	in_20
PDZD2	-0.109535	0.0809617	-0.300032	-1.12697	0.533672	1	in_20
SMG1	-0.0176516	0.0584782	-0.0937814	-0.454441	0.534063	1	in_20
SPRED2	0.100376	0.310569	-0.109817	0.935965	0.534193	1	in_20
SPART	-0.0374095	0.0885568	-0.163376	-0.582071	0.534299	1	in_20
ZNF106	-0.0478986	0.0527875	-0.148585	-0.932398	0.535398	1	in_20
CACNA1B	0.00565686	0.250434	-0.23912	0.0452953	0.535741	1	in_20
PPP1R12A	0.0573219	0.185449	-0.0708053	0.876854	0.535801	1	in_20
STXBP5L	0.146731	0.415629	-0.122167	1.0695	0.536195	1	in_20
TBC1D19	-0.0556812	0.0583356	-0.169698	-0.957167	0.536208	1	in_20
MDH1	0.0455527	0.298159	-0.207054	0.353442	0.536402	1	in_20
ELP4	0.0764946	0.21623	-0.063241	1.07293	0.536629	1	in_20
ELOVL6	0.0778769	0.277138	-0.121384	0.76601	0.536805	1	in_20
ANKH	0.0592805	0.184289	-0.0657282	0.929437	0.536855	1	in_20
HAPLN1	-0.0512545	0.110612	-0.213121	-0.620615	0.537184	1	in_20
NDRG4	-0.0972713	0.195273	-0.389815	-0.651691	0.537468	1	in_20
KCNN2	-0.0564393	0.0454575	-0.158336	-1.0856	0.538439	1	in_20
NOL4L	-0.0140156	0.0526758	-0.0807071	-0.411899	0.538593	1	in_20
MGA	-0.0268717	0.0802423	-0.133986	-0.491697	0.538623	1	in_20
ASTN1	0.0500451	0.178352	-0.0782621	0.764466	0.538754	1	in_20
B3GALT2	-0.0699323	0.080298	-0.220163	-0.912364	0.539164	1	in_20
HPCAL1	0.0487051	0.235751	-0.138341	0.510356	0.539951	1	in_20
EPM2A	-0.0557537	0.122907	-0.234414	-0.611636	0.540059	1	in_20
NT5C3A	-0.0197487	0.0787831	-0.11828	-0.392834	0.540098	1	in_20
SLC25A36	0.00288477	0.139163	-0.133393	0.041489	0.54012	1	in_20
SNX6	0.00709009	0.092566	-0.0783859	0.162576	0.540522	1	in_20
HTR1E	-0.00160914	0.203319	-0.206537	-0.0153901	0.541534	1	in_20
SNAP91	0.00969801	0.161724	-0.142328	0.12503	0.5416	1	in_20
WASHC4	-0.0157715	0.0448919	-0.0764349	-0.509559	0.542117	1	in_20
RTN3	-0.0901834	0.0923132	-0.27268	-0.968545	0.542117	1	in_20
KHDRBS3	0.15085	0.460871	-0.159172	0.953676	0.542739	1	in_20
MTOR	-0.012148	0.0899522	-0.114248	-0.233199	0.542829	1	in_20
CSNK1A1	-0.0629357	0.0537859	-0.179657	-1.0568	0.543299	1	in_20
DCP2	0.00540154	0.0797705	-0.0689674	0.142355	0.543349	1	in_20
PDE10A	-0.126692	0.161778	-0.415161	-0.860788	0.543439	1	in_20
LAMP2	0.0165254	0.16632	-0.13327	0.216223	0.545035	1	in_20
CBWD5	0.0119575	0.136013	-0.112098	0.188918	0.545133	1	in_20
CHD9	0.111839	0.313897	-0.0902184	1.08484	0.545253	1	in_20
TEAD1	0.0647096	0.197608	-0.068189	0.954325	0.545685	1	in_20
TMTC1	0.0534908	0.248149	-0.141167	0.538585	0.546031	1	in_20
TTC28	-0.0793015	0.0623427	-0.220946	-1.09731	0.546061	1	in_20
FNBP1L	0.0593244	0.226639	-0.10799	0.694941	0.546208	1	in_20
ARID4B	0.0151188	0.138021	-0.107784	0.241103	0.54633	1	in_20
FGF12	-0.0189938	0.146367	-0.184354	-0.225128	0.546367	1	in_20
PPM1E	0.0310533	0.196174	-0.134067	0.368599	0.54665	1	in_20
YWHAE	-0.0758856	0.130128	-0.2819	-0.721956	0.547229	1	in_20
ACYP2	0.0757236	0.22953	-0.0780831	0.964948	0.547419	1	in_20
ABR	-0.0367921	0.15114	-0.224724	-0.383709	0.547825	1	in_20
PIP4K2A	0.0514384	0.179842	-0.076965	0.785162	0.548055	1	in_20
RSRC1	0.00425686	0.122145	-0.113631	0.0707731	0.548541	1	in_20
LMO7	0.131152	0.367244	-0.104939	1.08879	0.548934	1	in_20
NAP1L4	-0.0362855	0.0848912	-0.157462	-0.586898	0.54913	1	in_20
TMEM59	0.0415626	0.170886	-0.0877605	0.629905	0.549139	1	in_20
RASGEF1A	0.0165291	0.0824481	-0.04939	0.491456	0.549388	1	in_20
FMN2	-0.0863857	0.0721749	-0.244946	-1.06781	0.549563	1	in_20
GRIK5	-0.0275244	0.0241216	-0.0791704	-1.04455	0.549673	1	in_20
LPGAT1	-0.0559112	0.110439	-0.222262	-0.658753	0.549922	1	in_20
NIPSNAP2	-0.0673777	0.0641228	-0.198878	-1.00424	0.550032	1	in_20
HBP1	-0.0637871	0.0566603	-0.184234	-1.03797	0.550083	1	in_20
SUB1	-0.0581349	0.158576	-0.274845	-0.525782	0.550168	1	in_20
ANKRD6	0.0386313	0.181335	-0.104072	0.530583	0.550232	1	in_20
PDE4DIP	0.0714066	0.219278	-0.0764646	0.946461	0.550386	1	in_20
THADA	0.0193829	0.130081	-0.0913156	0.343182	0.550727	1	in_20
MED12L	-0.028159	0.130135	-0.186453	-0.348659	0.551234	1	in_20
CYTH3	-0.0490172	0.0400301	-0.138064	-1.07889	0.551536	1	in_20
PEG3	-0.109957	0.128636	-0.348549	-0.903259	0.551555	1	in_20
SUPT20H	0.0216025	0.0991526	-0.0559476	0.545971	0.551714	1	in_20
RYK	0.0221747	0.131469	-0.0871201	0.397655	0.552665	1	in_20
MORF4L2	0.0515807	0.226966	-0.123804	0.576424	0.553017	1	in_20
BAZ2A	-0.0306315	0.030193	-0.0914559	-0.987047	0.553253	1	in_20
ADD2	-0.0145933	0.104334	-0.13352	-0.240504	0.553528	1	in_20
ZBTB16	-0.0789404	0.0722646	-0.230145	-1.02325	0.554091	1	in_20
SLC4A7	-0.0498214	0.04521	-0.144853	-1.02754	0.554989	1	in_20
DGKB	-0.129354	0.104367	-0.363075	-1.08475	0.555209	1	in_20
FBXO16	-0.00343216	0.0581524	-0.0650167	-0.10923	0.555478	1	in_20
COL25A1	-0.0724004	0.122315	-0.267116	-0.728767	0.555611	1	in_20
ROR2	0.0784097	0.239713	-0.0828939	0.952738	0.555869	1	in_20
HDAC4	-0.00327819	0.110461	-0.117017	-0.0564902	0.555939	1	in_20
TXNDC16	-0.0862874	0.0743898	-0.246965	-1.05255	0.555946	1	in_20
PCDH9	-0.00365926	0.251158	-0.258477	-0.0281457	0.556123	1	in_20
LARS2	-0.0215069	0.0384378	-0.0814516	-0.703193	0.55704	1	in_20
CBX5	-0.0175727	0.174156	-0.209302	-0.179638	0.557054	1	in_20
ZNF37A	0.00478961	0.108406	-0.0988266	0.0905985	0.557213	1	in_20
SGSM1	-0.0447716	0.0656208	-0.155164	-0.794898	0.557388	1	in_20
COG6	-0.0480921	0.0516215	-0.147806	-0.945295	0.557529	1	in_20
UBR5	0.0456596	0.203933	-0.112614	0.565421	0.557707	1	in_20
PIK3CB	-0.0158828	0.0980561	-0.129822	-0.273214	0.559181	1	in_20
ME1	-0.0100442	0.102038	-0.122127	-0.175641	0.560066	1	in_20
SHOC2	0.00557595	0.0907207	-0.0795688	0.128354	0.560198	1	in_20
PTBP3	0.022207	0.120677	-0.0762627	0.442014	0.5604	1	in_20
ERI3	0.0219791	0.113898	-0.0699399	0.468654	0.560532	1	in_20
GPBP1L1	-0.0273881	0.0389561	-0.0937323	-0.80911	0.560855	1	in_20
CSMD3	-0.0290856	0.13436	-0.192531	-0.348781	0.560956	1	in_20
DENND2A	-0.0389444	0.079131	-0.15702	-0.646448	0.561437	1	in_20
LRRC8C	-0.0284066	0.0557861	-0.112599	-0.661291	0.56149	1	in_20
GNAO1	0.0767777	0.274127	-0.120572	0.762512	0.562043	1	in_20
SF1	0.0289213	0.212928	-0.155086	0.308057	0.562617	1	in_20
BEND6	-0.0484931	0.0393719	-0.136358	-1.08171	0.562689	1	in_20
MGAT3	-0.0144086	0.0514918	-0.080309	-0.42853	0.563104	1	in_20
ITGB5	0.0324582	0.122081	-0.0571641	0.709834	0.563306	1	in_20
LPP	-0.0413581	0.110921	-0.193637	-0.532316	0.563398	1	in_20
SOS2	-0.0526325	0.0593775	-0.164643	-0.920969	0.563962	1	in_20
ABLIM2	-0.0279824	0.0335537	-0.0895184	-0.891256	0.564365	1	in_20
EXOC4	-0.0472869	0.0717938	-0.166368	-0.778301	0.56453	1	in_20
PKD2	-0.0485429	0.0457997	-0.142885	-1.00848	0.565157	1	in_20
WDR37	0.0441652	0.156599	-0.068269	0.769891	0.565745	1	in_20
SMARCA4	-0.00681192	0.0836554	-0.0972792	-0.14758	0.565746	1	in_20
SRGAP2	-0.0269251	0.0976506	-0.151501	-0.423616	0.565869	1	in_20
INO80D	0.00903909	0.0966753	-0.0785972	0.202157	0.565907	1	in_20
H3-3A	-0.0156005	0.302636	-0.333837	-0.0960811	0.566473	1	in_20
NTRK2	0.0545665	0.207149	-0.0980158	0.700922	0.567266	1	in_20
VPS41	0.0441082	0.151234	-0.0630174	0.807001	0.567371	1	in_20
CTDSPL	0.00941337	0.133412	-0.114585	0.148791	0.567572	1	in_20
ATAD1	-0.0747587	0.0668725	-0.21639	-1.03455	0.567621	1	in_20
TNRC6A	-0.0499398	0.105447	-0.205327	-0.629911	0.568113	1	in_20
DICER1	0.0453158	0.172459	-0.0818275	0.698561	0.569402	1	in_20
PTCHD4	-0.066066	0.147485	-0.279617	-0.606352	0.569917	1	in_20
BRWD1	-0.00398038	0.156133	-0.164093	-0.0487243	0.569935	1	in_20
TPST1	-0.063894	0.104076	-0.231864	-0.74555	0.570393	1	in_20
HIF1A	0.00848341	0.124213	-0.107246	0.143673	0.570508	1	in_20
ARNT	0.0358191	0.119159	-0.0475211	0.842381	0.571169	1	in_20
HMGN1	-0.0858593	0.116768	-0.288487	-0.830496	0.572167	1	in_20
TNFRSF25	-0.0613452	0.0938226	-0.216513	-0.774867	0.572716	1	in_20
PPME1	-0.0358138	0.0322397	-0.103867	-1.03145	0.572748	1	in_20
KLHDC10	-0.0568038	0.0494586	-0.163066	-1.04772	0.572749	1	in_20
ARMC2	-0.025069	0.0890022	-0.13914	-0.430734	0.573063	1	in_20
REEP5	0.0675512	0.335861	-0.200759	0.493451	0.573698	1	in_20
ANXA6	-0.00771173	0.0661316	-0.0815551	-0.204686	0.574433	1	in_20
SLC12A6	-0.0432854	0.0415545	-0.128125	-0.999975	0.574535	1	in_20
APBA2	0.000916594	0.0999518	-0.0981186	0.0181399	0.574623	1	in_20
FRY	0.0648517	0.224723	-0.0950194	0.79506	0.574726	1	in_20
MBOAT2	-0.0497262	0.110472	-0.209924	-0.608381	0.574907	1	in_20
UPF3A	-0.0505578	0.124827	-0.225942	-0.564995	0.575806	1	in_20
MLLT3	0.0776424	0.277802	-0.122518	0.760273	0.575967	1	in_20
CPLX2	-0.0306502	0.0831637	-0.144464	-0.52782	0.576436	1	in_20
NFIX	-0.0936392	0.122361	-0.30964	-0.849671	0.576589	1	in_20
TAX1BP1	0.0800095	0.234952	-0.0749333	1.01209	0.57659	1	in_20
PTPRM	0.0477603	0.190392	-0.0948709	0.656297	0.576612	1	in_20
LRCH3	-0.0588537	0.0543372	-0.172045	-1.01908	0.576708	1	in_20
TMOD1	0.020072	0.134952	-0.0948076	0.34245	0.576783	1	in_20
CUL1	0.0332608	0.143397	-0.076875	0.591905	0.576954	1	in_20
SEC62	-0.131805	0.13796	-0.40157	-0.957622	0.577055	1	in_20
LRIG1	-0.0154402	0.0899847	-0.120865	-0.28705	0.577246	1	in_20
AKAP11	-0.0792062	0.0745251	-0.232938	-1.00982	0.577306	1	in_20
NASP	-0.0393368	0.053897	-0.132571	-0.82694	0.577411	1	in_20
ZNF251	-0.0486477	0.0534094	-0.150705	-0.93426	0.577785	1	in_20
FREM1	0.0368462	0.241976	-0.168284	0.352055	0.577862	1	in_20
VPS45	-0.0652345	0.0646499	-0.195119	-0.984393	0.578111	1	in_20
DZIP3	-0.0475834	0.0474985	-0.142665	-0.980857	0.578139	1	in_20
MPDZ	0.0120748	0.147231	-0.123082	0.175103	0.578332	1	in_20
EIF1AX	-0.124398	0.126171	-0.374967	-0.973049	0.57888	1	in_20
FOXK2	0.00461021	0.0795811	-0.0703606	0.120525	0.579449	1	in_20
TENM1	0.0886223	0.280093	-0.102849	0.907168	0.579678	1	in_20
PHF21A	0.0733717	0.22166	-0.0749165	0.969773	0.580202	1	in_20
MVB12B	-0.0351432	0.0475067	-0.117793	-0.833388	0.580709	1	in_20
KIAA2026	0.0314412	0.123965	-0.0610829	0.666027	0.580786	1	in_20
OSBPL6	-0.0498604	0.0623691	-0.16209	-0.870757	0.580838	1	in_20
LRRFIP1	0.0126943	0.147829	-0.122441	0.184115	0.581042	1	in_20
RALYL	0.1291	0.381804	-0.123604	1.00129	0.581727	1	in_20
SSR1	0.0036299	0.0991637	-0.0919039	0.0744708	0.582395	1	in_20
TRAK1	-0.0200622	0.0727288	-0.112853	-0.42376	0.583065	1	in_20
CIT	-0.0806989	0.113412	-0.27481	-0.814828	0.583117	1	in_20
SNX19	-0.00374433	0.0625501	-0.0700388	-0.110699	0.583197	1	in_20
TM9SF2	-0.0726332	0.0828286	-0.228095	-0.915713	0.583768	1	in_20
PREPL	-0.100014	0.0918916	-0.291919	-1.02146	0.584284	1	in_20
MAF	-0.0302166	0.0797382	-0.140171	-0.538617	0.584573	1	in_20
ZBTB38	0.0408844	0.17901	-0.0972412	0.580138	0.584576	1	in_20
TP53BP1	-0.0482472	0.0537162	-0.150211	-0.927419	0.585661	1	in_20
PURA	-0.0856712	0.0774554	-0.248798	-1.02934	0.586255	1	in_20
KDM2A	0.0351653	0.133207	-0.0628767	0.702992	0.58638	1	in_20
KDM6A	-0.0160381	0.0975154	-0.129592	-0.276823	0.586681	1	in_20
HSPA4	0.0367627	0.18798	-0.114455	0.476489	0.587106	1	in_20
TMX4	0.00578578	0.14611	-0.134539	0.0808123	0.587177	1	in_20
EVI5	-0.0641829	0.0662869	-0.194653	-0.964178	0.587214	1	in_20
RBMS1	-0.0321822	0.14988	-0.214244	-0.346454	0.587951	1	in_20
TRIM44	-0.0567839	0.0824764	-0.196044	-0.799182	0.588733	1	in_20
SSBP2	0.0747911	0.221461	-0.0718789	0.99944	0.588825	1	in_20
NOL4	0.0278281	0.183766	-0.12811	0.349768	0.58917	1	in_20
CIBAR1	-0.0757334	0.0677157	-0.219182	-1.03476	0.589715	1	in_20
SEPTIN7	-0.00417136	0.441762	-0.450105	-0.0183339	0.590827	1	in_20
NUP98	-0.0458487	0.0432454	-0.134943	-1.00862	0.590859	1	in_20
FIG4	0.00655807	0.0945619	-0.0814458	0.146057	0.591065	1	in_20
ACBD6	-0.00859581	0.0995546	-0.116746	-0.155778	0.591671	1	in_20
SIPA1L1	-0.0422115	0.101578	-0.186001	-0.575377	0.591721	1	in_20
SLC4A8	0.0558204	0.258208	-0.146567	0.540576	0.592676	1	in_20
CHRDL1	0.022145	0.0868445	-0.0425544	0.670848	0.59322	1	in_20
JAM2	0.0764073	0.300837	-0.148023	0.667271	0.593676	1	in_20
UBE2D3	-0.0261335	0.0911377	-0.143405	-0.436771	0.59382	1	in_20
SLC11A2	0.00217236	0.0806752	-0.0763304	0.054237	0.594735	1	in_20
RANBP17	-0.0556574	0.0854951	-0.19681	-0.772827	0.595332	1	in_20
SSBP3	0.0586326	0.181124	-0.0638587	0.938171	0.595774	1	in_20
WDR7	-0.012848	0.0983804	-0.124076	-0.226396	0.595983	1	in_20
TTBK2	-0.00872555	0.107482	-0.124933	-0.147166	0.596623	1	in_20
RPTOR	-0.0615643	0.0648123	-0.187941	-0.954795	0.596737	1	in_20
GOPC	-0.0492693	0.0468826	-0.145421	-1.00431	0.596797	1	in_20
USP24	-0.0390156	0.0935828	-0.171614	-0.576697	0.596922	1	in_20
SDK1	-0.104536	0.0997918	-0.308864	-1.00274	0.597303	1	in_20
TPK1	-0.0711928	0.0674037	-0.209789	-1.00677	0.59791	1	in_20
ME3	-0.0768718	0.0711877	-0.224931	-1.0176	0.598132	1	in_20
CACNB4	0.0195432	0.175523	-0.136436	0.24557	0.59814	1	in_20
FRMPD4	0.0787713	0.284235	-0.126692	0.751417	0.598444	1	in_20
PRPF4B	0.0355952	0.124079	-0.0528889	0.78845	0.598478	1	in_20
SERTM1	-0.0803127	0.131722	-0.292347	-0.74238	0.598499	1	in_20
GOT1	-0.0638613	0.131811	-0.259534	-0.63967	0.598585	1	in_20
LHFPL3	-0.027297	0.204584	-0.259178	-0.230726	0.598672	1	in_20
KCNAB2	-0.00306733	0.0534285	-0.0595631	-0.106412	0.599164	1	in_20
TNRC6C	-0.0663045	0.0984988	-0.231108	-0.788543	0.599726	1	in_20
KIF13B	-0.0076717	0.087917	-0.10326	-0.157302	0.600106	1	in_20
EFCAB2	0.0566263	0.176919	-0.0636667	0.922626	0.600129	1	in_20
LAMP5	0.0241372	0.244803	-0.196529	0.214387	0.600236	1	in_20
RAD51B	0.0754749	0.229783	-0.0788334	0.958653	0.600293	1	in_20
C3orf70	-0.014116	0.0758877	-0.10412	-0.307397	0.600483	1	in_20
GAD1	0.0156235	0.235255	-0.204008	0.139422	0.600601	1	in_20
CDKL2	-0.0622797	0.0705915	-0.195151	-0.918678	0.600736	1	in_20
TANK	-0.0145133	0.0557388	-0.0847654	-0.404907	0.600984	1	in_20
USP3	0.0535907	0.195332	-0.0881504	0.74104	0.601514	1	in_20
PDGFD	0.152519	0.472973	-0.167936	0.932835	0.601607	1	in_20
PPP2R2C	-0.0516696	0.0551316	-0.158471	-0.948215	0.602122	1	in_20
FRMD5	0.0388591	0.193086	-0.115368	0.493834	0.602236	1	in_20
ADARB1	-0.018192	0.0613841	-0.097768	-0.448069	0.602318	1	in_20
NAE1	-0.0335809	0.0502998	-0.117462	-0.784655	0.602579	1	in_20
CCDC88A	-0.0756949	0.194616	-0.346005	-0.548848	0.602586	1	in_20
XPNPEP1	0.0113849	0.099119	-0.0763493	0.254336	0.602601	1	in_20
METTL25	-0.0426245	0.048576	-0.133825	-0.916031	0.602909	1	in_20
ALK	0.113197	0.371184	-0.144789	0.859977	0.60304	1	in_20
NAV1	-0.0372589	0.120355	-0.194873	-0.463323	0.604548	1	in_20
PABPC1	-0.0265801	0.0387319	-0.0918922	-0.797649	0.60457	1	in_20
GOLIM4	-0.039242	0.110402	-0.188886	-0.513972	0.604708	1	in_20
SESN1	-0.0494977	0.0749283	-0.173924	-0.779691	0.605022	1	in_20
TSPAN5	0.0554671	0.211989	-0.101054	0.69456	0.605097	1	in_20
VTI1A	-0.0383228	0.152457	-0.229102	-0.393708	0.605341	1	in_20
PTPN9	0.0170666	0.102875	-0.0687421	0.38982	0.605744	1	in_20
PPP1R13B	-0.00789772	0.112764	-0.12856	-0.128286	0.605882	1	in_20
NDRG1	-0.0175389	0.0215521	-0.05663	-0.879374	0.607385	1	in_20
BMPR1A	0.0455747	0.154758	-0.063609	0.818114	0.607471	1	in_20
MBTPS1	0.0206861	0.127755	-0.0863824	0.378674	0.607716	1	in_20
BCAT1	-0.0541584	0.0574459	-0.165763	-0.951115	0.607994	1	in_20
ZHX3	-0.0569075	0.0674786	-0.181294	-0.896697	0.608002	1	in_20
ANK3	0.0597022	0.210135	-0.0907308	0.777849	0.608202	1	in_20
PIGU	-0.0162831	0.0710283	-0.103594	-0.365522	0.608816	1	in_20
GOLM2	-0.0701265	0.0983902	-0.238643	-0.815619	0.608864	1	in_20
KIAA0319L	-0.0432613	0.0689049	-0.155427	-0.755937	0.609298	1	in_20
URI1	-0.0573403	0.0645153	-0.179196	-0.92228	0.60958	1	in_20
MARK4	-0.0139366	0.0474138	-0.075287	-0.445233	0.609731	1	in_20
MTUS2	0.0987347	0.294387	-0.0969179	0.989081	0.611158	1	in_20
PDIA5	0.00326184	0.0755728	-0.0690491	0.0884111	0.611907	1	in_20
ABLIM3	0.00898594	0.0824962	-0.0645243	0.239587	0.613263	1	in_20
LRBA	0.0704603	0.21854	-0.0776195	0.932603	0.613402	1	in_20
CAPRIN2	-0.00729129	0.0730784	-0.0876609	-0.177812	0.614496	1	in_20
DSTN	-0.0798768	0.213006	-0.37276	-0.534533	0.614718	1	in_20
LYPD6B	0.090063	0.27466	-0.0945339	0.956247	0.614821	1	in_20
KMT2A	-0.103376	0.122558	-0.32931	-0.896783	0.614838	1	in_20
TMX3	-0.036497	0.0372492	-0.110243	-0.969986	0.61487	1	in_20
PCLO	-0.00662296	0.171882	-0.185128	-0.0727192	0.614971	1	in_20
TFDP2	-0.0676862	0.127176	-0.262549	-0.680801	0.614976	1	in_20
BABAM2	-0.0614583	0.0786137	-0.20153	-0.859958	0.615009	1	in_20
TGFB2	-0.0695154	0.092477	-0.231508	-0.841074	0.615213	1	in_20
SRCIN1	-0.0303607	0.0725497	-0.133271	-0.57823	0.615278	1	in_20
KCNC2	0.08428	0.251528	-0.0829678	0.987671	0.615575	1	in_20
SNCAIP	-0.0205623	0.146465	-0.18759	-0.241286	0.616285	1	in_20
TBL1XR1	0.0633575	0.2026	-0.075885	0.891814	0.616782	1	in_20
LMBR1	-0.0605597	0.0604801	-0.1816	-0.980627	0.617169	1	in_20
KALRN	0.00719394	0.177286	-0.162898	0.0828954	0.617612	1	in_20
AGPAT5	-0.0464564	0.0761587	-0.169072	-0.742591	0.618182	1	in_20
HIVEP1	0.0239011	0.141173	-0.0933709	0.399458	0.618551	1	in_20
ARID4A	0.00207025	0.0785173	-0.0743769	0.0530774	0.618629	1	in_20
KNDC1	-0.0284737	0.068173	-0.12512	-0.577437	0.619258	1	in_20
MAP3K1	-0.0303956	0.0692694	-0.130061	-0.597745	0.619548	1	in_20
NSL1	-0.00112661	0.085114	-0.0873672	-0.0256042	0.619671	1	in_20
FHIT	0.136547	0.417321	-0.144227	0.953176	0.61968	1	in_20
CRPPA	0.0289142	0.118655	-0.0608265	0.631495	0.619838	1	in_20
PDCD6IP	-0.0397025	0.0497393	-0.129144	-0.870012	0.619945	1	in_20
PTPN2	-0.0507717	0.0507209	-0.152264	-0.980473	0.620153	1	in_20
GABRA1	0.0259846	0.16992	-0.117951	0.353832	0.620534	1	in_20
TBC1D15	0.0172941	0.113269	-0.0786809	0.353174	0.620559	1	in_20
GALNT13	0.0868698	0.268884	-0.0951447	0.935429	0.620985	1	in_20
TNNI3K	-0.0363958	0.0394511	-0.112243	-0.940506	0.622116	1	in_20
POU6F2	0.0217625	0.312535	-0.269011	0.146691	0.622206	1	in_20
TOP1	0.0532103	0.180974	-0.0745539	0.816272	0.622523	1	in_20
N4BP1	0.0190986	0.0822449	-0.0440478	0.592789	0.623249	1	in_20
BIN1	-0.000769592	0.0485189	-0.0500581	-0.030603	0.623464	1	in_20
DNAJB14	-0.03864	0.0889671	-0.166247	-0.593486	0.623473	1	in_20
MAP1LC3B	-0.0281123	0.219764	-0.275988	-0.222285	0.623618	1	in_20
FBXO11	-0.0598821	0.0620305	-0.181795	-0.962713	0.624812	1	in_20
PLD3	0.00180961	0.128592	-0.124973	0.0279753	0.624831	1	in_20
ADGRL2	0.0568261	0.373858	-0.260206	0.351312	0.624873	1	in_20
PGAP1	-0.0157999	0.136015	-0.167614	-0.20398	0.625102	1	in_20
CCDC148	0.0221694	0.138907	-0.0945678	0.372214	0.625373	1	in_20
UBAP2	-0.0353756	0.0601238	-0.130875	-0.726024	0.625376	1	in_20
REV3L	0.0758064	0.240365	-0.0887524	0.902886	0.625721	1	in_20
CYRIB	-0.0235109	0.0969032	-0.143925	-0.382683	0.625833	1	in_20
ZNF875	-0.0248369	0.0504746	-0.100148	-0.646374	0.627068	1	in_20
IGF1	-0.0233042	0.146032	-0.19264	-0.269732	0.62846	1	in_20
DNHD1	-0.015949	0.110284	-0.142182	-0.247633	0.628736	1	in_20
ST13	-0.0493172	0.121655	-0.220289	-0.565356	0.628863	1	in_20
DSCAML1	0.223015	0.822631	-0.376601	0.72897	0.629138	1	in_20
NUMB	0.0445249	0.139533	-0.0504834	0.918521	0.629174	1	in_20
FCHO2	0.0271646	0.147645	-0.0933156	0.441912	0.629346	1	in_20
KCND3	0.0863871	0.336421	-0.163647	0.677171	0.629977	1	in_20
ST3GAL5	0.0119794	0.138198	-0.114239	0.18602	0.630625	1	in_20
PUM1	-0.0253357	0.105187	-0.155859	-0.380447	0.630765	1	in_20
GRID1	-0.0324791	0.150069	-0.215027	-0.348719	0.63187	1	in_20
KCNH1	-0.0415483	0.185509	-0.268606	-0.358645	0.632133	1	in_20
ZFYVE16	0.00489285	0.174374	-0.164589	0.0565832	0.632358	1	in_20
ATP1B1	-0.123917	0.141432	-0.389266	-0.915296	0.632502	1	in_20
KPNB1	0.0477234	0.147318	-0.0518716	0.939165	0.632689	1	in_20
LCMT1	-0.0280472	0.0559195	-0.112014	-0.654683	0.632696	1	in_20
CYRIA	0.0159193	0.160638	-0.1288	0.215598	0.632787	1	in_20
CCDC144A	0.0490257	0.207147	-0.109096	0.607689	0.632995	1	in_20
AMMECR1	0.0670988	0.204138	-0.0699406	0.95966	0.633563	1	in_20
FEZ1	0.021753	0.166007	-0.122501	0.295555	0.634064	1	in_20
ANO5	-0.0686874	0.0746664	-0.212041	-0.939109	0.634486	1	in_20
ANKMY2	-0.0168718	0.0483797	-0.0821234	-0.50678	0.634559	1	in_20
OXCT1	-0.0516904	0.0632193	-0.1666	-0.88166	0.634786	1	in_20
RCN2	-0.079445	0.17054	-0.32943	-0.622874	0.635433	1	in_20
ZBTB7A	0.00207018	0.0750894	-0.070949	0.0555672	0.635681	1	in_20
SLC8A3	-0.00895276	0.0974834	-0.115389	-0.16486	0.635698	1	in_20
SYT11	-0.0520027	0.111051	-0.215056	-0.625092	0.635782	1	in_20
GALNT14	0.0407898	0.193584	-0.112005	0.523228	0.636194	1	in_20
ULK2	-0.0257642	0.0882469	-0.139775	-0.442913	0.636797	1	in_20
CSGALNACT2	-0.0448	0.0481388	-0.137739	-0.944776	0.637054	1	in_20
WAPL	-0.0185541	0.0768166	-0.113925	-0.381305	0.637293	1	in_20
BCLAF3	-0.0107091	0.0429553	-0.0643734	-0.391123	0.63732	1	in_20
YLPM1	-0.0144573	0.125319	-0.154233	-0.202723	0.63737	1	in_20
GABBR1	0.041314	0.188353	-0.105724	0.5507	0.637539	1	in_20
ECHDC1	-0.0429162	0.0948585	-0.180691	-0.61052	0.638245	1	in_20
UBXN7	0.0272312	0.0944035	-0.0399412	0.794555	0.638727	1	in_20
DPF3	-0.00265714	0.136087	-0.141401	-0.0375359	0.639861	1	in_20
CTIF	-0.0120104	0.139809	-0.16383	-0.155052	0.63998	1	in_20
MOB3B	-0.0342681	0.10763	-0.176166	-0.473328	0.640205	1	in_20
SCN2A	-0.0128138	0.128624	-0.154251	-0.177567	0.640686	1	in_20
SCD5	-0.010341	0.115955	-0.136637	-0.160481	0.641352	1	in_20
ANKMY1	-0.0642591	0.0861759	-0.214694	-0.837209	0.641488	1	in_20
TMEM131	-0.00775411	0.0897148	-0.105223	-0.155924	0.641669	1	in_20
MAP3K3	-0.000102575	0.106772	-0.106977	-0.00188112	0.641844	1	in_20
TNK2	0.00113211	0.0817599	-0.0794957	0.0275202	0.642064	1	in_20
PTPRB	-0.0077072	0.150596	-0.16601	-0.0954234	0.643332	1	in_20
ERGIC2	0.0100691	0.120135	-0.0999967	0.179303	0.643467	1	in_20
GRIN2D	-0.0382849	0.0447928	-0.121363	-0.903215	0.643816	1	in_20
ZNF532	-0.054024	0.0715233	-0.179571	-0.843388	0.645068	1	in_20
GRIK2	0.0235787	0.216977	-0.16982	0.238954	0.646501	1	in_20
GAREM1	-0.0502614	0.0727996	-0.173323	-0.800502	0.647215	1	in_20
EEF1A1	-0.131396	0.273369	-0.536161	-0.63625	0.647439	1	in_20
MALT1	0.0087932	0.0730021	-0.0554157	0.26841	0.647798	1	in_20
ATXN1	0.0540737	0.245076	-0.136929	0.554875	0.647887	1	in_20
HBS1L	0.000463839	0.107497	-0.106569	0.0084937	0.649124	1	in_20
CRK	0.00282952	0.0392641	-0.033605	0.152212	0.649568	1	in_20
SGMS1	-0.0622515	0.0821462	-0.206649	-0.844963	0.649638	1	in_20
RASAL2	-0.0173282	0.11853	-0.153186	-0.249987	0.650026	1	in_20
TTC17	-0.0434604	0.0707986	-0.157719	-0.745506	0.650425	1	in_20
MAP4K4	0.0661636	0.206979	-0.0746516	0.920911	0.650448	1	in_20
LRP1B	-0.100887	0.141981	-0.343756	-0.814165	0.650667	1	in_20
TCP10L	0.0443831	0.157322	-0.0685556	0.770234	0.650699	1	in_20
RECK	-0.0299479	0.0716639	-0.13156	-0.577657	0.650955	1	in_20
LNX1	0.0335914	0.141351	-0.0741682	0.61097	0.651068	1	in_20
DTWD2	-0.0556333	0.0837657	-0.195032	-0.78221	0.651746	1	in_20
PDZRN3	0.0859929	0.38571	-0.213724	0.562341	0.65185	1	in_20
HERC3	-0.0317132	0.0408266	-0.104253	-0.856864	0.653118	1	in_20
NAA50	-0.0262381	0.0394752	-0.0919515	-0.782577	0.653194	1	in_20
STX18	0.00957135	0.0938135	-0.0746708	0.222685	0.653488	1	in_20
SFXN5	-0.0306381	0.040013	-0.101289	-0.849945	0.653583	1	in_20
SHISA9	0.0747658	0.2344	-0.0848683	0.917964	0.653664	1	in_20
SPATS2	-0.0122661	0.108343	-0.132875	-0.199331	0.653759	1	in_20
ATL2	-0.00197403	0.106161	-0.110109	-0.0357795	0.65378	1	in_20
ZNF507	-0.0317046	0.039567	-0.102976	-0.871875	0.654569	1	in_20
ATG10	-0.0460304	0.126207	-0.218268	-0.5238	0.655395	1	in_20
ZNF131	-0.013151	0.083674	-0.109976	-0.266207	0.65546	1	in_20
KPNA5	-0.0555748	0.0631357	-0.174285	-0.917565	0.65566	1	in_20
YWHAZ	0.0262838	0.216933	-0.164366	0.27021	0.655856	1	in_20
LMF1	-0.00938035	0.0803983	-0.099159	-0.204783	0.656048	1	in_20
NUMA1	0.0159062	0.0803086	-0.0484962	0.484074	0.656103	1	in_20
TAOK3	0.00232929	0.152474	-0.147815	0.0304063	0.656987	1	in_20
SESN3	-0.0509156	0.156444	-0.258275	-0.481255	0.657066	1	in_20
HOOK2	-0.0575643	0.110624	-0.225753	-0.670819	0.657288	1	in_20
PDK3	-0.0315798	0.129025	-0.192185	-0.385389	0.658117	1	in_20
HIVEP3	-0.0971926	0.117857	-0.312242	-0.885816	0.658152	1	in_20
USP7	0.000664342	0.0665962	-0.0652675	0.019749	0.658314	1	in_20
MIPOL1	0.0599885	0.224354	-0.104377	0.715328	0.658322	1	in_20
GRIA1	0.0217026	0.222337	-0.178932	0.21201	0.659334	1	in_20
CALM2	-0.101727	0.412595	-0.61605	-0.38766	0.659536	1	in_20
SLC10A7	0.0130963	0.0873466	-0.0611541	0.345698	0.659767	1	in_20
CLTC	-0.0574446	0.151562	-0.266452	-0.538687	0.660069	1	in_20
ABCD3	-0.0377283	0.0438818	-0.119338	-0.906091	0.660949	1	in_20
DISC1	0.00982692	0.183597	-0.163943	0.110838	0.661062	1	in_20
KYAT1	-0.00554667	0.0947551	-0.105848	-0.108386	0.661572	1	in_20
PARP8	-0.0327968	0.0753432	-0.140937	-0.59442	0.661576	1	in_20
MTR	0.044717	0.229772	-0.140338	0.473609	0.661743	1	in_20
CDK8	0.0515534	0.200965	-0.0978578	0.676274	0.662767	1	in_20
FUT9	-0.0210052	0.0806477	-0.122658	-0.405	0.662964	1	in_20
FAAH2	0.0175292	0.0683567	-0.0332982	0.675946	0.663093	1	in_20
PRMT2	-0.0181281	0.0647267	-0.100983	-0.428827	0.663265	1	in_20
NFKB1	0.0261759	0.153628	-0.101276	0.402533	0.664478	1	in_20
VOPP1	0.0325734	0.118426	-0.0532794	0.743629	0.664489	1	in_20
ARHGAP26	0.0362043	0.230562	-0.158154	0.365095	0.664809	1	in_20
EPC1	-0.0613036	0.0752965	-0.197904	-0.879596	0.666106	1	in_20
DNAJC3	-0.0330181	0.0528215	-0.118858	-0.753898	0.66648	1	in_20
CYFIP2	-0.0304486	0.0965739	-0.157471	-0.469823	0.666664	1	in_20
PDP1	-0.0644388	0.122895	-0.251773	-0.674184	0.667196	1	in_20
LANCL2	-0.0402186	0.0480743	-0.128511	-0.89279	0.667246	1	in_20
SRSF1	-0.0214534	0.0903358	-0.133243	-0.376136	0.667679	1	in_20
H2AZ2	-0.00799412	0.131669	-0.147657	-0.112186	0.66799	1	in_20
NAPB	0.0348341	0.211928	-0.14226	0.385522	0.668264	1	in_20
ARFGEF3	-0.0338523	0.0711468	-0.138851	-0.631904	0.668318	1	in_20
MCU	-0.0537329	0.0848139	-0.19228	-0.760137	0.668598	1	in_20
ASAP2	0.0411599	0.133957	-0.0516367	0.869342	0.669356	1	in_20
PJA2	-0.0369825	0.123951	-0.197916	-0.4504	0.670208	1	in_20
DLGAP2	0.0585099	0.309692	-0.192672	0.45655	0.670541	1	in_20
KDM4C	0.0470627	0.192746	-0.098621	0.633161	0.670975	1	in_20
VTA1	0.0243805	0.10526	-0.0564988	0.590818	0.671018	1	in_20
PKNOX2	-0.0946293	0.147416	-0.336674	-0.766262	0.671229	1	in_20
FAM174A	-0.0230067	0.133256	-0.179269	-0.288569	0.671384	1	in_20
RBM39	-0.0272303	0.107289	-0.16175	-0.396748	0.67155	1	in_20
ZNF138	-0.00210743	0.060129	-0.0643439	-0.0663676	0.671647	1	in_20
PDE7A	-0.0633686	0.0764941	-0.203231	-0.888015	0.672172	1	in_20
FTO	0.054539	0.174953	-0.0658745	0.887728	0.672212	1	in_20
MED13L	0.0248477	0.13559	-0.0858949	0.439764	0.672345	1	in_20
GALNT2	0.0121465	0.13767	-0.113377	0.18966	0.672661	1	in_20
CHORDC1	-0.0508964	0.0652228	-0.167016	-0.859075	0.673068	1	in_20
DOK5	-0.0535257	0.0710301	-0.178081	-0.842261	0.673565	1	in_20
RAB18	-0.0406684	0.0611818	-0.142519	-0.782607	0.67374	1	in_20
MPP6	-0.0697383	0.095885	-0.235362	-0.825274	0.673887	1	in_20
KIAA0513	-0.0302015	0.0420569	-0.10246	-0.819198	0.674085	1	in_20
DCUN1D2	-0.00123484	0.0309609	-0.0334306	-0.0751728	0.674122	1	in_20
MBD2	-0.0329753	0.0635735	-0.129524	-0.669406	0.674329	1	in_20
G3BP2	-0.0131644	0.147702	-0.174031	-0.160393	0.674975	1	in_20
THSD7A	0.0632546	0.23601	-0.1095	0.717645	0.675	1	in_20
EIF3H	0.0146881	0.139605	-0.110229	0.230458	0.675601	1	in_20
RMDN1	-0.0330097	0.150381	-0.216401	-0.352786	0.675629	1	in_20
SETBP1	0.0175147	0.210169	-0.17514	0.178185	0.675981	1	in_20
PIP4K2B	-0.0156643	0.0776317	-0.10896	-0.329075	0.676849	1	in_20
BEX4	-0.0798595	0.2562	-0.415918	-0.465757	0.67692	1	in_20
INSR	0.058999	0.220969	-0.102971	0.713935	0.677353	1	in_20
WDR70	0.0574677	0.213905	-0.0989693	0.72	0.677397	1	in_20
PAPOLA	-0.0615174	0.0762427	-0.199277	-0.875231	0.678305	1	in_20
PDE5A	-0.126113	0.239423	-0.491648	-0.676203	0.678349	1	in_20
SCOC	-0.0445991	0.253793	-0.342991	-0.292945	0.678807	1	in_20
SNX13	-0.00793289	0.112291	-0.128157	-0.129326	0.679131	1	in_20
LONRF3	0.00906826	0.0536962	-0.0355597	0.398258	0.679997	1	in_20
RLF	-0.0375134	0.0667173	-0.141744	-0.705405	0.68054	1	in_20
ZNF536	0.0330289	0.236496	-0.170439	0.318161	0.680745	1	in_20
PGRMC1	-0.00865558	0.294524	-0.311835	-0.0559557	0.681064	1	in_20
IDI1	-0.00904449	0.2195	-0.237589	-0.0775643	0.681125	1	in_20
CLOCK	-0.0484986	0.0620523	-0.159049	-0.859834	0.681202	1	in_20
RNGTT	-0.0148236	0.108972	-0.138619	-0.234691	0.681224	1	in_20
UNC13A	-0.0505332	0.0651376	-0.166204	-0.856251	0.681599	1	in_20
ATXN7L1	0.0832271	0.275775	-0.10932	0.847178	0.683281	1	in_20
RNF130	-0.081722	0.116676	-0.28012	-0.807329	0.683465	1	in_20
CELF5	-0.0044341	0.127	-0.135868	-0.0661219	0.684125	1	in_20
SRPK2	0.011923	0.14199	-0.118144	0.179666	0.684136	1	in_20
SEM1	0.0490396	0.207187	-0.109108	0.607762	0.684244	1	in_20
IL1RAPL2	-0.108853	0.155583	-0.373288	-0.806803	0.684248	1	in_20
TRIM23	-0.0695485	0.106067	-0.245164	-0.776201	0.684298	1	in_20
PKNOX1	0.00822837	0.0417949	-0.0253381	0.480459	0.684596	1	in_20
TRERF1	0.0244088	0.225265	-0.176447	0.238182	0.684735	1	in_20
AGPAT4	-0.06367	0.0909432	-0.218283	-0.807117	0.685029	1	in_20
LRRC37A3	-0.0183478	0.0663438	-0.103039	-0.42461	0.685752	1	in_20
FUBP1	-0.019689	0.0622866	-0.101665	-0.470748	0.68585	1	in_20
MBNL2	0.0255053	0.0996128	-0.0486022	0.674554	0.68666	1	in_20
CPEB2	0.0458349	0.223317	-0.131647	0.506163	0.686821	1	in_20
CERS4	-0.044894	0.0852381	-0.175026	-0.676164	0.686824	1	in_20
CCNL2	-0.0187474	0.0338859	-0.0713807	-0.698116	0.686925	1	in_20
RIMS2	0.0691606	0.238389	-0.100068	0.801001	0.687197	1	in_20
SLC38A1	-0.041321	0.101412	-0.184054	-0.567408	0.687388	1	in_20
FOXK1	0.0162691	0.121589	-0.0890506	0.302762	0.687448	1	in_20
KLHL42	-0.0450253	0.092622	-0.182672	-0.641116	0.687573	1	in_20
SERPINI1	-0.0265985	0.201806	-0.255003	-0.228245	0.688155	1	in_20
NRIP1	-0.0307268	0.0525038	-0.113957	-0.723572	0.688446	1	in_20
SUZ12	-0.0113879	0.0661301	-0.088906	-0.287933	0.688523	1	in_20
MED15	0.0127214	0.0885819	-0.0631391	0.328675	0.688708	1	in_20
REPS2	-0.0549376	0.0907618	-0.200637	-0.739026	0.688911	1	in_20
ARL4C	0.0224657	0.259748	-0.214817	0.185568	0.689005	1	in_20
SAT1	-0.0739251	0.147036	-0.294887	-0.655728	0.689311	1	in_20
ABL2	-0.0278296	0.0532212	-0.10888	-0.672973	0.689521	1	in_20
SLC9A6	-0.0544549	0.0763853	-0.185295	-0.815726	0.690294	1	in_20
PRICKLE2	-0.0861488	0.118897	-0.291195	-0.823466	0.690328	1	in_20
CAPZA2	-8.71903e-05	0.131646	-0.131821	-0.00129724	0.690859	1	in_20
TRAPPC8	-0.0427915	0.0566405	-0.142223	-0.843489	0.691093	1	in_20
HIBCH	-0.0307597	0.1247	-0.18622	-0.387803	0.691627	1	in_20
RHOT1	-0.0498849	0.0647965	-0.164566	-0.852558	0.691876	1	in_20
BNIP3L	0.0482146	0.202695	-0.106266	0.611721	0.693192	1	in_20
GABRA5	-0.00940098	0.0773082	-0.0961101	-0.212499	0.693805	1	in_20
NCOA7	-0.0546981	0.0875717	-0.196968	-0.753543	0.694138	1	in_20
PCNT	-0.027761	0.0414996	-0.0970216	-0.785592	0.694283	1	in_20
GPM6A	0.000697531	0.141305	-0.13991	0.00972308	0.69564	1	in_20
SRSF4	-0.0257406	0.0617155	-0.113197	-0.576868	0.696099	1	in_20
PAK3	-0.0259994	0.124476	-0.176475	-0.338646	0.697315	1	in_20
BPTF	0.0566546	0.268392	-0.155083	0.524428	0.697849	1	in_20
SNX2	0.0105907	0.15959	-0.138408	0.139312	0.698106	1	in_20
TMEM232	-0.0445952	0.0868974	-0.176088	-0.664715	0.698122	1	in_20
RHBDD1	-0.0234523	0.0610821	-0.107987	-0.54375	0.698134	1	in_20
BRAF	-0.0387044	0.0756787	-0.153087	-0.663203	0.698243	1	in_20
CHD1	-0.0144354	0.0306586	-0.0595295	-0.627421	0.698296	1	in_20
MAPK6	0.0131845	0.117222	-0.0908528	0.248384	0.698442	1	in_20
LIMA1	-0.0152247	0.0434761	-0.0739254	-0.508337	0.698504	1	in_20
NDUFS1	0.0360909	0.150088	-0.0779059	0.620516	0.699446	1	in_20
BRINP1	0.0531079	0.185517	-0.0793015	0.78612	0.699449	1	in_20
ZRANB2	-0.0547757	0.124317	-0.233868	-0.599458	0.699588	1	in_20
KMT2C	-0.0201218	0.128561	-0.168805	-0.265249	0.700152	1	in_20
ARMH3	-0.0373117	0.104841	-0.179464	-0.514444	0.700554	1	in_20
MBTD1	0.00029039	0.0849354	-0.0843546	0.00672402	0.700748	1	in_20
PTPN11	0.0169883	0.135554	-0.101577	0.280827	0.700939	1	in_20
NDFIP1	-0.0215637	0.135671	-0.178798	-0.268797	0.701191	1	in_20
ADK	-0.00371581	0.131748	-0.13918	-0.0537624	0.701416	1	in_20
LRRC49	0.0355473	0.150424	-0.079329	0.606491	0.701594	1	in_20
KIAA0586	0.0122886	0.091382	-0.0668048	0.304516	0.701755	1	in_20
ATP1A1	-0.0829799	0.132598	-0.298557	-0.754428	0.703055	1	in_20
KIDINS220	0.0484299	0.193458	-0.0965982	0.6545	0.703725	1	in_20
TULP4	-0.048948	0.0677179	-0.165614	-0.822317	0.704038	1	in_20
YY1	0.0305044	0.104464	-0.0434549	0.808385	0.704214	1	in_20
PSMD11	-0.024436	0.0736629	-0.122535	-0.488218	0.704523	1	in_20
TPM3	0.0169286	0.177422	-0.143565	0.206734	0.704561	1	in_20
RPL37	0.0877187	0.387827	-0.212389	0.572879	0.704797	1	in_20
CCNY	0.0297027	0.140629	-0.0812232	0.524821	0.705001	1	in_20
CACNA2D1	0.0966918	0.340384	-0.147	0.777672	0.705759	1	in_20
KCNMA1	-0.0311818	0.13583	-0.198194	-0.365932	0.705985	1	in_20
IGF1R	0.0831302	0.285239	-0.118979	0.806159	0.706634	1	in_20
DKK3	-0.0368111	0.123449	-0.197071	-0.450197	0.706678	1	in_20
PPP4R1	-0.00870413	0.0577303	-0.0751386	-0.256791	0.706749	1	in_20
ID2	-0.132654	0.206254	-0.471562	-0.76716	0.707371	1	in_20
AP3S2	0.0106759	0.0778549	-0.0565031	0.311472	0.707545	1	in_20
TERF2IP	-0.0899793	0.130123	-0.310081	-0.801248	0.707556	1	in_20
ANKRD12	-0.0802209	0.117138	-0.27758	-0.796671	0.707765	1	in_20
RAPGEF4	0.0529671	0.189177	-0.0832425	0.762161	0.708446	1	in_20
NDUFS4	0.000270112	0.0987541	-0.0982139	0.00537559	0.708907	1	in_20
SQLE	0.0719623	0.286692	-0.142767	0.656843	0.709048	1	in_20
TCF12	-0.0653398	0.108528	-0.239208	-0.736556	0.709075	1	in_20
PLEKHA5	0.0716459	0.240893	-0.097601	0.829696	0.709501	1	in_20
EPHB2	0.00635971	0.0863042	-0.0735847	0.155918	0.709673	1	in_20
EFR3A	0.020463	0.136687	-0.0957607	0.345082	0.710033	1	in_20
NF2	0.0209894	0.104318	-0.0623394	0.493688	0.710055	1	in_20
SLC16A2	-0.037694	0.065869	-0.141257	-0.713372	0.710547	1	in_20
CANX	-0.069471	0.11496	-0.253902	-0.738274	0.710557	1	in_20
ARHGEF9	-0.0457195	0.0919264	-0.183365	-0.651007	0.71066	1	in_20
PLXNA4	0.0418967	0.239323	-0.15553	0.415932	0.710891	1	in_20
SS18	-4.9518e-06	0.090895	-0.0909049	-0.00010677	0.711382	1	in_20
DIP2C	0.0120611	0.236437	-0.212315	0.105356	0.712632	1	in_20
AFF3	0.0516398	0.237625	-0.134346	0.544194	0.712745	1	in_20
PKP2	-0.0531697	0.14741	-0.25375	-0.519547	0.712824	1	in_20
ZDHHC17	0.0349327	0.165611	-0.0957458	0.523933	0.712933	1	in_20
SUDS3	-0.0136368	0.0850356	-0.112309	-0.270872	0.713041	1	in_20
FRRS1L	-0.0623868	0.0912594	-0.216033	-0.795828	0.713934	1	in_20
RERG	-0.0855407	0.128546	-0.299627	-0.783126	0.714627	1	in_20
FBXL20	0.0632666	0.23557	-0.109037	0.719663	0.714765	1	in_20
SUSD1	0.0432721	0.179849	-0.0933044	0.620983	0.714969	1	in_20
HMGCS1	-0.0772099	0.230848	-0.385268	-0.491235	0.715777	1	in_20
GSTA4	-0.0393693	0.0988769	-0.177616	-0.558152	0.715966	1	in_20
B4GALT5	-0.0130928	0.0868214	-0.113007	-0.256835	0.716115	1	in_20
PPP4R4	0.0340834	0.152571	-0.084404	0.563791	0.716174	1	in_20
CDKAL1	0.0406228	0.221279	-0.140033	0.440723	0.716344	1	in_20
C8orf34	0.0853158	0.366062	-0.195431	0.595612	0.71696	1	in_20
CAP2	0.0560866	0.199589	-0.0874162	0.766032	0.71747	1	in_20
HSP90AB1	-0.127539	0.274554	-0.529631	-0.621676	0.717526	1	in_20
ABCA10	-0.0135638	0.0997247	-0.126852	-0.234662	0.717699	1	in_20
ATF1	-0.0252249	0.0400467	-0.0904964	-0.757448	0.718001	1	in_20
SLC35F4	0.0594539	0.232115	-0.113207	0.674893	0.718323	1	in_20
KLC1	-0.0504689	0.140055	-0.240993	-0.519185	0.718539	1	in_20
SDCCAG8	-0.0352793	0.0849592	-0.155518	-0.575075	0.720135	1	in_20
CACNG8	-0.033357	0.105727	-0.172441	-0.470066	0.72033	1	in_20
YPEL1	0.0158154	0.0692984	-0.0376676	0.57958	0.720656	1	in_20
GOLGA1	0.0112342	0.119413	-0.0969443	0.20354	0.720884	1	in_20
ACACA	0.0903929	0.313556	-0.13277	0.793889	0.721214	1	in_20
FMNL2	0.040314	0.180818	-0.10019	0.56236	0.72216	1	in_20
SRRM1	0.0152882	0.109387	-0.0788107	0.318435	0.723016	1	in_20
ROBO1	-0.11784	0.188288	-0.423968	-0.754463	0.723621	1	in_20
CAMK2G	0.0310895	0.166431	-0.104252	0.450226	0.724482	1	in_20
SH3RF3	-0.0597458	0.159628	-0.279119	-0.533791	0.724795	1	in_20
DHRSX	-0.0126517	0.0552644	-0.0805678	-0.365111	0.724897	1	in_20
PTPRO	-0.0552112	0.0981337	-0.208556	-0.705677	0.725406	1	in_20
TRMT9B	-0.0336532	0.101575	-0.168881	-0.487761	0.725426	1	in_20
LRRC4C	0.0673232	0.278488	-0.143842	0.624872	0.725547	1	in_20
RAB28	0.0485722	0.181707	-0.0845623	0.715064	0.725698	1	in_20
ZNF254	-0.0155086	0.102373	-0.13339	-0.257856	0.725827	1	in_20
PSD3	-0.007698	0.170064	-0.18546	-0.0848764	0.72603	1	in_20
SCG5	0.0986285	0.350913	-0.153656	0.766231	0.726288	1	in_20
ASCC3	0.0455102	0.166749	-0.0757289	0.735723	0.726709	1	in_20
FKBP3	0.0493537	0.213583	-0.114875	0.589003	0.727426	1	in_20
TMTC2	-0.0230882	0.144263	-0.19044	-0.270402	0.727839	1	in_20
TTC7B	-0.0178139	0.111126	-0.146754	-0.270782	0.728657	1	in_20
DNAJC5	0.0370807	0.15727	-0.0831085	0.604687	0.72941	1	in_20
MARCHF7	-0.0215121	0.0844029	-0.127427	-0.398083	0.73023	1	in_20
MGAT4C	0.0335816	0.307998	-0.240835	0.239849	0.730343	1	in_20
ERBIN	-0.0572615	0.086504	-0.201027	-0.78065	0.730453	1	in_20
TTC33	-0.0267	0.0520373	-0.105437	-0.664629	0.730679	1	in_20
ADD3	-0.0766212	0.121416	-0.274658	-0.758318	0.731479	1	in_20
NMT2	-0.0307305	0.0587064	-0.120167	-0.673443	0.731512	1	in_20
PLPPR5	-0.0657359	0.100188	-0.23166	-0.7765	0.731698	1	in_20
NINL	0.0277261	0.112637	-0.0571845	0.639993	0.732301	1	in_20
PRKAR1A	0.0180132	0.233943	-0.197916	0.163504	0.732668	1	in_20
NEK10	-0.069809	0.107679	-0.247297	-0.770887	0.732699	1	in_20
KCTD8	-0.00795482	0.124565	-0.140474	-0.117652	0.733682	1	in_20
SHC3	-0.0287919	0.206096	-0.26368	-0.240246	0.734499	1	in_20
MAP1A	0.0453767	0.272911	-0.182157	0.390872	0.735247	1	in_20
IL6ST	-0.039056	0.212084	-0.290196	-0.304803	0.735722	1	in_20
FAM171A1	-0.00144005	0.145193	-0.148073	-0.0192484	0.736911	1	in_20
C15orf41	-0.0225335	0.126806	-0.171873	-0.295735	0.737039	1	in_20
FNIP2	-0.0385087	0.0591116	-0.136129	-0.773156	0.737166	1	in_20
SRRM2	0.024934	0.124539	-0.0746706	0.490638	0.737874	1	in_20
CCDC171	-0.0503383	0.15648	-0.257156	-0.477044	0.738223	1	in_20
CPLX3	-0.0147106	0.191213	-0.220634	-0.140014	0.738405	1	in_20
TAOK1	-0.0523455	0.0844467	-0.189138	-0.750008	0.738648	1	in_20
AP1S2	0.0256014	0.194135	-0.142932	0.297732	0.738728	1	in_20
PSAP	-0.0859488	0.222636	-0.394534	-0.5459	0.739271	1	in_20
TRIP12	-0.0235292	0.0921294	-0.139188	-0.398728	0.739292	1	in_20
SLC35F5	0.00292478	0.117224	-0.111375	0.050153	0.739413	1	in_20
NECTIN3	0.0472532	0.201189	-0.106683	0.601643	0.739534	1	in_20
CRIM1	0.0629855	0.228419	-0.102448	0.746218	0.739889	1	in_20
MYEF2	-0.00899171	0.109483	-0.127466	-0.148753	0.740219	1	in_20
NPTN	0.0207941	0.150414	-0.108826	0.314423	0.740688	1	in_20
KLHL7	-0.0319307	0.0747959	-0.138657	-0.586387	0.741294	1	in_20
ANXA7	-0.0348585	0.0897897	-0.159507	-0.548114	0.74137	1	in_20
PTGES3	0.00347946	0.131833	-0.124874	0.0531314	0.741479	1	in_20
MRTFB	0.00493098	0.151432	-0.14157	0.0659691	0.741759	1	in_20
GPATCH8	-0.0520479	0.106768	-0.210864	-0.642329	0.742182	1	in_20
TOX2	-0.0715713	0.158932	-0.302074	-0.60857	0.742182	1	in_20
OSBPL9	-0.0214469	0.0856206	-0.128514	-0.392604	0.742455	1	in_20
IRF2	-0.0156799	0.0477673	-0.079127	-0.484371	0.744197	1	in_20
IGSF11	0.0107221	0.223971	-0.202527	0.0985465	0.744902	1	in_20
GRIP2	-0.0626455	0.102069	-0.22736	-0.74543	0.745171	1	in_20
MAGED1	-0.0441585	0.0713529	-0.15967	-0.749268	0.74519	1	in_20
UMAD1	-0.0328888	0.116085	-0.181863	-0.432699	0.745472	1	in_20
CADPS	-0.0318075	0.117826	-0.181441	-0.416628	0.746399	1	in_20
LSS	-0.0269949	0.0911458	-0.145136	-0.447848	0.746982	1	in_20
RIMKLB	-0.0307093	0.0538193	-0.115238	-0.712056	0.747394	1	in_20
MMP16	0.0430542	0.18469	-0.0985812	0.595788	0.747762	1	in_20
PANK2	-0.0129514	0.0441822	-0.0700849	-0.444296	0.748247	1	in_20
TRAPPC6B	-0.0198301	0.0752727	-0.114933	-0.408677	0.748629	1	in_20
SCLT1	-0.0501844	0.121838	-0.222207	-0.571782	0.748675	1	in_20
JAKMIP3	-0.0218455	0.0397158	-0.0834068	-0.695509	0.748843	1	in_20
IFT80	0.00412801	0.115069	-0.106813	0.0729287	0.749301	1	in_20
UNC13C	0.0499247	0.201183	-0.101334	0.646909	0.749814	1	in_20
MRPL33	-0.0392243	0.065091	-0.14354	-0.736979	0.750053	1	in_20
SPG7	-0.00284978	0.0798129	-0.0855125	-0.0675693	0.750478	1	in_20
RNF150	0.0358871	0.218055	-0.146281	0.386113	0.750886	1	in_20
CCDC146	0.00668627	0.0984099	-0.0850373	0.142873	0.751721	1	in_20
TPD52	0.011915	0.119539	-0.0957088	0.216987	0.751795	1	in_20
HSP90B1	-0.0391063	0.165462	-0.243675	-0.374676	0.752027	1	in_20
ARNT2	-0.051338	0.0928679	-0.195544	-0.697756	0.752483	1	in_20
DENR	-0.047393	0.107104	-0.20189	-0.601234	0.752516	1	in_20
TRIO	0.0277495	0.182597	-0.127098	0.351236	0.753259	1	in_20
ABHD18	0.0112152	0.114476	-0.0920454	0.212873	0.753941	1	in_20
COPG2	-0.0276307	0.0635685	-0.11883	-0.593812	0.754429	1	in_20
RNF149	-0.0346119	0.067461	-0.136685	-0.664605	0.756118	1	in_20
TSPYL1	-0.0905714	0.14909	-0.330232	-0.740699	0.75616	1	in_20
MTMR3	-0.0331013	0.065191	-0.131394	-0.660046	0.756464	1	in_20
EVA1C	-0.0132347	0.0600471	-0.0865165	-0.35397	0.757359	1	in_20
PPP1R10	0.0121433	0.131026	-0.10674	0.200201	0.757514	1	in_20
PPP2CB	-0.0278088	0.0999285	-0.155546	-0.42669	0.758095	1	in_20
BRI3BP	0.0108073	0.0765956	-0.0549811	0.321969	0.758305	1	in_20
SLC20A2	0.056887	0.218713	-0.104939	0.688989	0.758326	1	in_20
SNAP25	-0.0971907	0.159117	-0.353498	-0.743211	0.758425	1	in_20
UBE2D2	0.0291846	0.10831	-0.0499402	0.722919	0.759359	1	in_20
CWC27	-0.0197096	0.0913043	-0.130723	-0.347976	0.759703	1	in_20
CYP51A1	0.0199624	0.144563	-0.104638	0.314009	0.759902	1	in_20
NT5C2	-0.0300417	0.0881977	-0.148281	-0.497978	0.760085	1	in_20
SRSF11	-0.035887	0.153012	-0.224786	-0.372355	0.760389	1	in_20
PRKAR1B	-0.00530887	0.127631	-0.138249	-0.07827	0.760456	1	in_20
CTDSPL2	0.00295102	0.101207	-0.0953048	0.0588656	0.760811	1	in_20
PPP1R9A	0.00936333	0.123597	-0.10487	0.160652	0.76091	1	in_20
ACADSB	-0.0102808	0.0907945	-0.111356	-0.199357	0.760971	1	in_20
LPIN2	0.0274833	0.174223	-0.119256	0.367087	0.760976	1	in_20
FAF1	-0.0329208	0.100671	-0.166513	-0.482989	0.761801	1	in_20
CLIP1	0.0207808	0.151209	-0.109648	0.312275	0.762478	1	in_20
RBFOX3	0.180478	0.732873	-0.371917	0.640358	0.762613	1	in_20
SUGT1	0.0204121	0.147139	-0.106315	0.315694	0.762617	1	in_20
AGFG1	-0.0288251	0.0779916	-0.135642	-0.528908	0.762635	1	in_20
CLCN4	0.0389887	0.164653	-0.086676	0.608097	0.763169	1	in_20
FBXO3	-0.0311002	0.0524808	-0.114681	-0.729296	0.763658	1	in_20
ADAM10	-0.00739429	0.104953	-0.119742	-0.128998	0.763684	1	in_20
ATF2	-0.0307106	0.114538	-0.17596	-0.414403	0.763953	1	in_20
THSD7B	-0.0405824	0.113667	-0.194832	-0.515658	0.763954	1	in_20
RBX1	-0.0431732	0.0751651	-0.161511	-0.715051	0.76403	1	in_20
CNTN4	-0.0467811	0.255878	-0.34944	-0.302946	0.764143	1	in_20
RNF157	0.0349656	0.168032	-0.0981013	0.515014	0.764555	1	in_20
SLC22A17	0.0992866	0.36584	-0.167267	0.730053	0.764992	1	in_20
NR3C2	0.0793751	0.32324	-0.16449	0.637943	0.765129	1	in_20
SIK2	-0.0439417	0.0750664	-0.16295	-0.723682	0.765546	1	in_20
ANKDD1A	0.00280038	0.0643873	-0.0587866	0.0891202	0.765987	1	in_20
SUFU	-0.00280462	0.0677281	-0.0733374	-0.0779347	0.76601	1	in_20
SLC35F3	-0.0414446	0.0795126	-0.162402	-0.671559	0.766703	1	in_20
PDHX	0.0182386	0.133753	-0.0972762	0.309458	0.767172	1	in_20
DCAF10	0.0130616	0.113708	-0.0875848	0.254358	0.768676	1	in_20
RPS6KC1	0.00137439	0.14046	-0.137711	0.0193677	0.769032	1	in_20
USP25	0.0286078	0.121508	-0.0642929	0.60355	0.769436	1	in_20
CLSTN1	0.0129787	0.149167	-0.12321	0.186783	0.769682	1	in_20
SNX4	0.00788774	0.0979199	-0.0821444	0.171713	0.770067	1	in_20
PPP2R5E	-0.0410069	0.0783074	-0.160321	-0.673616	0.770091	1	in_20
THY1	0.0211531	0.273166	-0.23086	0.164512	0.77011	1	in_20
CACNG3	0.0655848	0.247538	-0.116368	0.706468	0.770444	1	in_20
UNC5C	0.0967388	0.35921	-0.165733	0.722382	0.770687	1	in_20
CNNM2	-0.0522746	0.0981971	-0.202746	-0.680901	0.771047	1	in_20
LYPLAL1	-0.0107829	0.11692	-0.138486	-0.165494	0.772233	1	in_20
ARGLU1	0.0408104	0.268009	-0.186388	0.352058	0.772328	1	in_20
SWAP70	-0.0258824	0.0497819	-0.101547	-0.670442	0.773187	1	in_20
NUP214	-0.0286638	0.0504652	-0.107793	-0.709979	0.773318	1	in_20
VGLL4	-0.0208091	0.0985435	-0.140162	-0.34172	0.773458	1	in_20
ANKHD1	0.0161653	0.121711	-0.0893808	0.300185	0.774155	1	in_20
TMEM131L	0.00188422	0.112507	-0.108739	0.0333837	0.774729	1	in_20
SPATS2L	-0.0277686	0.130853	-0.18639	-0.343115	0.77558	1	in_20
SERINC1	-0.097572	0.239169	-0.434313	-0.567906	0.775583	1	in_20
NEURL1	-0.0250235	0.0568851	-0.106932	-0.59878	0.775944	1	in_20
HSPH1	-0.0133741	0.196001	-0.222749	-0.125196	0.776983	1	in_20
EHBP1	0.0636805	0.291875	-0.164514	0.546953	0.777263	1	in_20
SHISA6	-0.0704557	0.13181	-0.272721	-0.68272	0.777301	1	in_20
AP1G1	0.000894275	0.0932178	-0.0914293	0.0189848	0.778446	1	in_20
JMJD1C	0.00645394	0.152517	-0.139609	0.0866033	0.77853	1	in_20
DEPDC5	0.0208694	0.115478	-0.073739	0.432342	0.780098	1	in_20
METTL8	0.00465818	0.0522999	-0.0429835	0.191636	0.780272	1	in_20
HOMER1	0.0111695	0.127639	-0.1053	0.187961	0.780592	1	in_20
NRXN2	0.0309624	0.135981	-0.0740562	0.577852	0.781312	1	in_20
ZNF385B	0.0638129	0.245795	-0.118169	0.687271	0.781539	1	in_20
ZMYM2	-0.0198506	0.112862	-0.152563	-0.293165	0.782099	1	in_20
SLMAP	-0.00125445	0.122449	-0.124957	-0.0198756	0.784987	1	in_20
TNPO1	-0.00108835	0.10976	-0.111937	-0.0192435	0.785148	1	in_20
MYT1L	-0.0500723	0.405666	-0.505811	-0.215343	0.785815	1	in_20
AGPAT3	-0.0181213	0.0516596	-0.0879022	-0.50898	0.787142	1	in_20
RBM41	0.0186459	0.106083	-0.0687914	0.417961	0.787479	1	in_20
HDGFL3	0.015516	0.144034	-0.113002	0.236628	0.787619	1	in_20
FAM193A	0.0170014	0.176657	-0.142654	0.208713	0.78782	1	in_20
KLHL29	0.0488968	0.203374	-0.10558	0.620391	0.788192	1	in_20
IFT52	-0.010642	0.0350132	-0.0562972	-0.456859	0.788283	1	in_20
GNAS	0.0140193	0.261484	-0.233445	0.111036	0.788541	1	in_20
ZFP91	-0.00712816	0.0876092	-0.101866	-0.14747	0.788971	1	in_20
TSPAN7	0.0530854	0.205856	-0.0996852	0.681057	0.789111	1	in_20
SLC4A10	-0.04279	0.0792937	-0.164874	-0.686962	0.789133	1	in_20
GATAD2B	0.00364263	0.114842	-0.107557	0.0642039	0.789259	1	in_20
ZNF667	-0.00715603	0.0403065	-0.0546186	-0.295508	0.789484	1	in_20
LIN7A	0.0299347	0.150298	-0.0904281	0.487451	0.790619	1	in_20
SLC12A2	-0.0182956	0.073157	-0.109748	-0.392101	0.790681	1	in_20
MAPK8	0.0331876	0.161982	-0.0956064	0.505043	0.790763	1	in_20
SMARCA1	-0.0296292	0.0620986	-0.121357	-0.633092	0.791236	1	in_20
MYO5A	-0.0403888	0.172198	-0.252975	-0.372368	0.791373	1	in_20
DAPK1	0.0402876	0.175735	-0.0951595	0.582975	0.791474	1	in_20
ATF7	-0.00114094	0.086148	-0.0884299	-0.0256184	0.791661	1	in_20
IQCB1	-0.0224778	0.0426736	-0.0876293	-0.676205	0.792302	1	in_20
PLPPR4	0.0281651	0.167654	-0.111323	0.39575	0.792458	1	in_20
XRN1	0.0490525	0.193025	-0.0949201	0.667774	0.793143	1	in_20
RAB2A	0.0368721	0.154599	-0.0808548	0.613861	0.793253	1	in_20
BMT2	0.0303881	0.171939	-0.111163	0.420765	0.79434	1	in_20
UBN2	-0.0357128	0.0675017	-0.138927	-0.678159	0.794402	1	in_20
DHRS7B	-0.00163854	0.0531414	-0.0564185	-0.0586252	0.7945	1	in_20
CALM3	0.042226	0.312241	-0.227789	0.306506	0.794569	1	in_20
UBXN4	-0.0206855	0.0822968	-0.123668	-0.393688	0.795242	1	in_20
SSX2IP	0.0267625	0.148707	-0.0951817	0.430144	0.795264	1	in_20
XKR6	0.0805067	0.317539	-0.156526	0.66569	0.795347	1	in_20
ITM2C	-0.0601031	0.398301	-0.518507	-0.256979	0.79536	1	in_20
TTC27	-0.0209577	0.04048	-0.0823953	-0.668584	0.795723	1	in_20
GAPVD1	-0.0333742	0.065405	-0.132153	-0.662206	0.796393	1	in_20
PTPRN	0.00876595	0.127917	-0.110385	0.144194	0.797237	1	in_20
CALM1	0.11842	0.824448	-0.587609	0.328738	0.797606	1	in_20
OTUD7A	-0.0345321	0.101832	-0.170896	-0.496331	0.798102	1	in_20
PNMA2	-0.0652808	0.148612	-0.279173	-0.598189	0.798251	1	in_20
RCAN2	-0.0306095	0.136534	-0.197753	-0.358935	0.798252	1	in_20
LRFN2	-0.0147516	0.161821	-0.191324	-0.163743	0.798286	1	in_20
MYH10	-0.0476435	0.104344	-0.199631	-0.614389	0.798357	1	in_20
DDX46	-0.00858933	0.0762512	-0.0934298	-0.198429	0.798476	1	in_20
BACH2	0.0171496	0.309725	-0.275426	0.114885	0.798611	1	in_20
TMBIM6	-0.0561103	0.126637	-0.238858	-0.601781	0.799192	1	in_20
TTC3	-0.0546659	0.132916	-0.242248	-0.571181	0.799255	1	in_20
DLGAP4	-0.017053	0.136815	-0.170921	-0.217221	0.79943	1	in_20
RGS12	0.0136688	0.231801	-0.204463	0.122817	0.79981	1	in_20
NAP1L3	-0.00466355	0.190833	-0.20016	-0.0467546	0.800969	1	in_20
ANP32A	-0.0229061	0.0523333	-0.0981455	-0.596698	0.801194	1	in_20
RAPH1	-0.0150578	0.147177	-0.177293	-0.181914	0.801478	1	in_20
RNF216	-0.0118979	0.126282	-0.150078	-0.168762	0.801867	1	in_20
RNF169	0.0128145	0.0921262	-0.0664973	0.316673	0.802067	1	in_20
PDSS2	-0.00696903	0.123957	-0.137895	-0.104327	0.802078	1	in_20
ALMS1	-0.0320605	0.0629271	-0.127048	-0.661533	0.802236	1	in_20
MGAT4A	0.000234578	0.0929937	-0.0925245	0.00495655	0.80261	1	in_20
SMAP2	0.0282309	0.123929	-0.0674675	0.578187	0.803691	1	in_20
TSPAN3	0.000763016	0.11724	-0.115714	0.0128394	0.803958	1	in_20
RSF1	0.041483	0.164972	-0.0820058	0.658401	0.804072	1	in_20
IBTK	0.00321532	0.132702	-0.126271	0.0486685	0.804138	1	in_20
GPD2	-0.00122715	0.0948607	-0.097315	-0.025031	0.804184	1	in_20
MYRFL	-0.0149907	0.0631979	-0.0931792	-0.375774	0.80472	1	in_20
COPS2	-0.0273617	0.0973692	-0.152093	-0.429949	0.805121	1	in_20
ZNF706	0.0424531	0.181592	-0.0966857	0.598011	0.806335	1	in_20
ZFAND6	0.0219944	0.0986295	-0.0546407	0.562513	0.806387	1	in_20
TMEM132B	-0.00442976	0.186462	-0.195321	-0.0454823	0.8066	1	in_20
TANC2	-0.0397006	0.0835138	-0.162915	-0.631515	0.807097	1	in_20
RTN4	-0.0773334	0.178164	-0.332831	-0.593237	0.808655	1	in_20
MAPT	-0.049599	0.142918	-0.242116	-0.504955	0.809273	1	in_20
YWHAQ	-0.0221895	0.135493	-0.179872	-0.275812	0.810032	1	in_20
SUCO	0.010814	0.109765	-0.0881367	0.214199	0.810152	1	in_20
XPO1	0.0430001	0.176678	-0.0906773	0.630463	0.811779	1	in_20
R3HDM2	0.0382028	0.193495	-0.117089	0.482163	0.811858	1	in_20
ACTR2	-0.0342501	0.133046	-0.201546	-0.401258	0.812182	1	in_20
PAK1	-0.0258122	0.115049	-0.166673	-0.359154	0.812425	1	in_20
GSK3B	0.00416374	0.104063	-0.0957358	0.0816899	0.812724	1	in_20
NALCN	0.0306496	0.210648	-0.149349	0.333736	0.812882	1	in_20
SH3PXD2A	-0.0078303	0.137483	-0.153143	-0.105614	0.812989	1	in_20
TMEM91	-0.00453825	0.0428968	-0.0519733	-0.187516	0.813363	1	in_20
ATP6V1H	-0.00555197	0.105073	-0.116177	-0.0983649	0.813916	1	in_20
DTNB	0.00776773	0.203265	-0.187729	0.0778757	0.813955	1	in_20
TPD52L1	0.0128724	0.366059	-0.340314	0.0714335	0.81475	1	in_20
SLC35F1	0.0514475	0.240568	-0.137673	0.533181	0.814988	1	in_20
SLC16A7	-0.0274093	0.114326	-0.169144	-0.379026	0.81518	1	in_20
SRP14	-0.225032	0.519853	-0.969917	-0.592111	0.815236	1	in_20
PHF14	-0.0385068	0.127838	-0.204851	-0.453708	0.815817	1	in_20
R3HCC1L	-0.0275399	0.0592216	-0.114301	-0.622132	0.816612	1	in_20
TAFA5	-0.00051867	0.154762	-0.155799	-0.00654671	0.81691	1	in_20
STT3B	-0.0320806	0.0730383	-0.1372	-0.59815	0.816969	1	in_20
ABCD2	0.0043809	0.0515244	-0.0427626	0.182133	0.817066	1	in_20
PTMA	-0.0754256	0.330464	-0.481315	-0.364216	0.817218	1	in_20
NFE2L1	0.0238028	0.208202	-0.160596	0.252999	0.817553	1	in_20
UQCC1	0.0303813	0.131614	-0.0708511	0.588213	0.81781	1	in_20
OFD1	0.0157319	0.067395	-0.0359312	0.596828	0.818451	1	in_20
UBAC2	-0.0414888	0.094467	-0.177445	-0.598111	0.81858	1	in_20
MACROH2A1	-0.0260902	0.0553916	-0.107572	-0.627575	0.818904	1	in_20
FBXL17	-0.0245889	0.112966	-0.162144	-0.350358	0.818905	1	in_20
SIMC1	0.0300476	0.135287	-0.0751922	0.559601	0.819111	1	in_20
DCAF6	-0.0365615	0.0953674	-0.16849	-0.543165	0.819121	1	in_20
PDGFRA	0.034366	0.159014	-0.0902816	0.540373	0.819124	1	in_20
ANKRD55	0.0752463	0.460031	-0.309538	0.38328	0.819316	1	in_20
KIF3B	-0.0337911	0.0880865	-0.155669	-0.543408	0.819338	1	in_20
NFATC3	0.0281634	0.121885	-0.0655585	0.588969	0.819376	1	in_20
MPHOSPH6	-0.0106018	0.055628	-0.0768317	-0.313743	0.81994	1	in_20
RHEB	0.0181726	0.157873	-0.121528	0.254956	0.819993	1	in_20
MAN1A2	0.0526863	0.218589	-0.113216	0.622433	0.820009	1	in_20
ZNF827	0.0403501	0.175137	-0.0944366	0.58674	0.820024	1	in_20
SMAD5	0.0251012	0.112892	-0.0626896	0.560394	0.820042	1	in_20
SLC44A5	0.0248884	0.290483	-0.240706	0.183665	0.820165	1	in_20
KITLG	0.0240846	0.209011	-0.160842	0.255262	0.820707	1	in_20
ZNF568	-0.0155166	0.0464425	-0.0774758	-0.49084	0.820895	1	in_20
HMGCR	0.00305847	0.224459	-0.218342	0.0270754	0.821359	1	in_20
SRGAP2B	0.00824428	0.117168	-0.10068	0.148346	0.821394	1	in_20
NXPH2	0.0210786	0.238815	-0.196658	0.189739	0.821472	1	in_20
RUNX2	0.0523448	0.228409	-0.12372	0.582706	0.821724	1	in_20
PAXBP1	-0.0145121	0.0547602	-0.0837843	-0.410599	0.82184	1	in_20
RNF217	-0.036873	0.0779329	-0.151679	-0.629495	0.821898	1	in_20
PPM1H	-0.0389853	0.0906162	-0.168587	-0.589575	0.821995	1	in_20
MYCBP2	-0.0298025	0.136935	-0.19654	-0.350321	0.822069	1	in_20
DGLUCY	-0.00292808	0.0712222	-0.0770784	-0.0773959	0.822289	1	in_20
LRPPRC	-0.00776146	0.140745	-0.156268	-0.102434	0.822489	1	in_20
ADGRL1	0.00933103	0.0751227	-0.0564606	0.277976	0.823158	1	in_20
SGK3	-0.0119483	0.0367372	-0.0606337	-0.481009	0.823778	1	in_20
GNAI1	-0.0416702	0.125684	-0.209025	-0.488018	0.823959	1	in_20
PDS5A	0.0321727	0.142797	-0.0784515	0.570014	0.824069	1	in_20
AP2A2	-0.0128415	0.095737	-0.12142	-0.231804	0.824251	1	in_20
RPS6KA2	0.0768669	0.322191	-0.168457	0.614112	0.825239	1	in_20
TMEM41B	0.0266074	0.129305	-0.0760908	0.507794	0.825332	1	in_20
SAMD8	-0.00188343	0.0654352	-0.069202	-0.0548355	0.826036	1	in_20
SORL1	0.0193559	0.116774	-0.078062	0.389423	0.826283	1	in_20
TTC21B	0.0355993	0.155271	-0.0840729	0.583037	0.826583	1	in_20
STAU1	-0.0261357	0.0736891	-0.125961	-0.51315	0.82696	1	in_20
SNX10	-0.0277337	0.0817729	-0.13724	-0.496382	0.827249	1	in_20
SKI	-0.022131	0.0556637	-0.0999256	-0.557569	0.827339	1	in_20
MBD5	0.0489145	0.215875	-0.118046	0.574211	0.827483	1	in_20
PNPLA7	-0.0089142	0.109563	-0.127392	-0.147467	0.827986	1	in_20
RUNDC3B	-0.0381939	0.0842118	-0.1606	-0.611562	0.828279	1	in_20
ACSL3	0.0556265	0.238999	-0.127745	0.594562	0.828492	1	in_20
PCDH11Y	-0.000564969	0.00258071	-0.00371065	-0.352012	0.828507	1	in_20
NAALADL2	-0.0113317	0.167067	-0.18973	-0.124495	0.829154	1	in_20
PPM1L	0.0378878	0.16998	-0.0942043	0.562174	0.829308	1	in_20
GNG2	-0.0146828	0.0887963	-0.118162	-0.278102	0.829517	1	in_20
EEA1	0.00938353	0.11745	-0.0986826	0.170186	0.829927	1	in_20
EPHA6	-0.0312388	0.203567	-0.266045	-0.260755	0.830009	1	in_20
NRCAM	-0.011882	0.0888625	-0.112626	-0.231161	0.830382	1	in_20
CEP170	0.0137335	0.154432	-0.126965	0.191312	0.830795	1	in_20
OTUD7B	0.00391994	0.0559886	-0.0481487	0.147554	0.831129	1	in_20
ZXDC	0.0186032	0.09096	-0.0537536	0.503913	0.831376	1	in_20
KCNB1	0.0267064	0.175113	-0.121701	0.352703	0.831419	1	in_20
GRIK4	0.00648634	0.215948	-0.202975	0.0606936	0.831986	1	in_20
RAB11FIP4	-0.0234824	0.0720851	-0.11905	-0.481593	0.832066	1	in_20
CMIP	-0.0235382	0.121961	-0.169038	-0.317073	0.832081	1	in_20
PCCB	-0.0217351	0.0496809	-0.093151	-0.596505	0.833077	1	in_20
DCLK1	0.0304375	0.208255	-0.14738	0.335493	0.833276	1	in_20
SNCA	0.0797468	0.377594	-0.2181	0.524769	0.83329	1	in_20
GSPT1	0.0167425	0.1339	-0.100415	0.280091	0.833797	1	in_20
DYNC1I1	-0.0150917	0.111903	-0.142086	-0.232916	0.833826	1	in_20
AMOTL1	0.0160371	0.110336	-0.0782617	0.333325	0.834999	1	in_20
VAMP2	-0.0507692	0.289484	-0.391022	-0.292447	0.835385	1	in_20
CTSB	0.0133735	0.187484	-0.160737	0.150546	0.836712	1	in_20
SPTBN4	-0.0565656	0.16206	-0.275192	-0.507106	0.836997	1	in_20
KIT	0.0327095	0.255519	-0.1901	0.287732	0.837021	1	in_20
PRKCA	0.0726333	0.32461	-0.179344	0.564967	0.837151	1	in_20
CADM1	0.0563337	0.278273	-0.165605	0.497488	0.837955	1	in_20
DHX30	0.0230161	0.112723	-0.0666902	0.502872	0.838199	1	in_20
BCL2	0.073924	0.318474	-0.170625	0.592471	0.838405	1	in_20
TIAM2	0.0615499	0.272358	-0.149258	0.572254	0.838645	1	in_20
MLLT10	-0.0363383	0.0937835	-0.16646	-0.547347	0.838856	1	in_20
ADRA1A	0.0103761	0.156944	-0.136191	0.138754	0.839564	1	in_20
STX17	0.00304459	0.129502	-0.123413	0.0471881	0.840008	1	in_20
HNRNPLL	0.0261868	0.119663	-0.0672892	0.549073	0.840096	1	in_20
CGGBP1	-0.0403998	0.189983	-0.270783	-0.343698	0.840148	1	in_20
TTC14	-0.00216018	0.179962	-0.184283	-0.0232474	0.840607	1	in_20
KIRREL3	0.0792078	0.427737	-0.269321	0.445428	0.842344	1	in_20
DCX	-0.00782158	0.128665	-0.144309	-0.112318	0.842551	1	in_20
NSD3	0.00246624	0.11938	-0.114447	0.0413447	0.842565	1	in_20
LYRM2	-0.0475941	0.210241	-0.305429	-0.361793	0.844613	1	in_20
MARCHF11	-0.00390257	0.10292	-0.110726	-0.0716034	0.845141	1	in_20
TRIM2	0.00503173	0.153644	-0.14358	0.0663607	0.84527	1	in_20
ANKFY1	-0.0122497	0.0664719	-0.0909713	-0.304987	0.84571	1	in_20
GLS	-0.0234021	0.107575	-0.154379	-0.350193	0.845725	1	in_20
HDAC8	-0.0167048	0.110776	-0.144186	-0.256829	0.845764	1	in_20
NAPG	-0.00226605	0.138587	-0.143119	-0.031532	0.845807	1	in_20
KCNJ3	0.0465733	0.264336	-0.171189	0.419182	0.846773	1	in_20
NKAIN3	0.0127432	0.271142	-0.245656	0.0966577	0.847005	1	in_20
CEP128	0.0210763	0.0944558	-0.0523032	0.562947	0.847029	1	in_20
SELENOT	-0.0491247	0.12332	-0.22157	-0.558338	0.847129	1	in_20
ROBO2	0.0476597	0.287777	-0.192457	0.389024	0.847242	1	in_20
ARHGEF3	0.0197376	0.101028	-0.0615528	0.475886	0.847288	1	in_20
PRKN	-0.0498699	0.123519	-0.223259	-0.563724	0.847851	1	in_20
ANAPC16	0.0197134	0.120961	-0.0815336	0.381618	0.848297	1	in_20
KCNC1	0.00283979	0.135264	-0.129585	0.0420306	0.84844	1	in_20
LRFN5	-0.0565846	0.157864	-0.271033	-0.517158	0.848771	1	in_20
ZYG11B	-0.0295947	0.083923	-0.143112	-0.510974	0.849417	1	in_20
MPHOSPH8	-0.0146688	0.121911	-0.151249	-0.210501	0.849422	1	in_20
ZFAND3	0.023878	0.155363	-0.107607	0.355934	0.849685	1	in_20
DDHD1	0.00789574	0.142166	-0.126374	0.115256	0.849983	1	in_20
SON	0.00545113	0.163179	-0.152277	0.0677369	0.850438	1	in_20
RAD23B	-0.0322789	0.0804741	-0.145032	-0.561098	0.850542	1	in_20
RNF168	-0.0188145	0.0476635	-0.0852924	-0.554706	0.85097	1	in_20
KPNA3	-0.0128299	0.0956422	-0.121302	-0.231821	0.850973	1	in_20
KCNT1	-0.0180631	0.045852	-0.0819783	-0.553908	0.851094	1	in_20
MGST3	-0.0561529	0.14147	-0.253775	-0.556909	0.851171	1	in_20
MTA3	-0.0225486	0.0677813	-0.112879	-0.489256	0.851244	1	in_20
POM121C	0.00236913	0.105167	-0.100428	0.0451704	0.851362	1	in_20
CNOT4	0.0250814	0.13049	-0.080327	0.466364	0.851803	1	in_20
PPP4R3B	0.0214199	0.124959	-0.082119	0.405472	0.852192	1	in_20
INVS	-0.0121103	0.124817	-0.149038	-0.173345	0.852299	1	in_20
PHACTR1	-0.0645502	0.164816	-0.293917	-0.551589	0.853059	1	in_20
KIF21A	0.0364593	0.173537	-0.100618	0.521304	0.853329	1	in_20
SRSF7	0.00160467	0.224283	-0.221074	0.0141239	0.853504	1	in_20
ITSN2	-0.0245859	0.0627434	-0.111915	-0.551791	0.853731	1	in_20
POLR2J3	-0.0283601	0.0832526	-0.139973	-0.498015	0.854263	1	in_20
RALGAPA1	0.0188106	0.119774	-0.0821528	0.365163	0.854478	1	in_20
CLTA	-0.0348921	0.144023	-0.213807	-0.382233	0.854878	1	in_20
MRTFA	0.0438311	0.20032	-0.112658	0.548968	0.855148	1	in_20
HSPA9	0.0285619	0.13273	-0.0756066	0.537401	0.855478	1	in_20
RNF115	-0.00376891	0.0942456	-0.101783	-0.0753657	0.856344	1	in_20
SYT16	0.0269318	0.151179	-0.0973157	0.424841	0.856688	1	in_20
VDAC3	-0.000500559	0.21908	-0.220081	-0.00446796	0.857859	1	in_20
JAKMIP2	0.0351319	0.218753	-0.14849	0.374996	0.858154	1	in_20
EYA4	-0.0261049	0.132961	-0.185171	-0.321656	0.858198	1	in_20
ATP6V1A	-0.0408716	0.150388	-0.232131	-0.418839	0.858395	1	in_20
SSTR2	-0.0385638	0.111285	-0.188413	-0.504398	0.858765	1	in_20
PRKD1	0.0405009	0.221516	-0.140514	0.438528	0.859967	1	in_20
RNFT2	0.0131234	0.0903789	-0.064132	0.33294	0.860967	1	in_20
UBL3	0.0179022	0.127928	-0.092124	0.318902	0.861528	1	in_20
NEDD4L	0.0747857	0.348607	-0.199035	0.535303	0.861712	1	in_20
CCK	-0.0944968	0.302579	-0.491573	-0.466436	0.861883	1	in_20
THOC2	-0.00880771	0.0831976	-0.100813	-0.187628	0.862906	1	in_20
ZHX1	0.00453376	0.078641	-0.0695735	0.119907	0.863086	1	in_20
PCDH7	0.0599577	0.289796	-0.16988	0.511295	0.86382	1	in_20
MYRIP	-0.0411279	0.175816	-0.258072	-0.371568	0.864125	1	in_20
SLC2A13	0.0486588	0.23173	-0.134412	0.520943	0.864516	1	in_20
AKAP9	-0.028798	0.207774	-0.26537	-0.238587	0.864896	1	in_20
RIN2	-0.0511507	0.135901	-0.238202	-0.535968	0.86562	1	in_20
HSP90AA1	-0.00910136	0.364666	-0.382869	-0.0477257	0.865826	1	in_20
SERP2	-0.0253683	0.0824718	-0.133208	-0.461063	0.866349	1	in_20
MEGF9	-0.0263864	0.0762239	-0.128997	-0.504008	0.866685	1	in_20
ARHGAP5	-0.0340532	0.102293	-0.170399	-0.489511	0.867227	1	in_20
COX10	-0.0129137	0.0350522	-0.0608796	-0.527675	0.867239	1	in_20
CDH8	-0.0514996	0.142401	-0.245401	-0.520561	0.867711	1	in_20
RPS6KB1	0.000455353	0.0644803	-0.0635696	0.0139395	0.867714	1	in_20
DIP2B	-0.0263794	0.0876579	-0.140417	-0.453384	0.867796	1	in_20
CALY	-0.0626623	0.245021	-0.370345	-0.399163	0.867943	1	in_20
SCAMP1	-0.0473229	0.143333	-0.237979	-0.486484	0.868673	1	in_20
DPYSL2	0.0287351	0.189007	-0.131537	0.351401	0.869799	1	in_20
HNRNPA3	-0.0174803	0.100469	-0.13543	-0.29047	0.870069	1	in_20
CDC42BPB	-0.0210401	0.0581952	-0.100275	-0.520448	0.870426	1	in_20
CACNA1A	0.0587806	0.307716	-0.190154	0.462803	0.870718	1	in_20
XPR1	-0.00573748	0.0976638	-0.109139	-0.108754	0.871018	1	in_20
FXYD6	-0.0387552	0.157031	-0.234541	-0.387968	0.871059	1	in_20
NCOA2	-0.0292451	0.115867	-0.174357	-0.395001	0.87121	1	in_20
PCSK1N	0.0256011	0.368348	-0.317146	0.146397	0.871232	1	in_20
EPC2	0.0336052	0.161713	-0.0945026	0.514137	0.871343	1	in_20
CFAP161	0.0287191	0.156892	-0.0994541	0.439158	0.871436	1	in_20
COL4A1	0.00544736	0.0521379	-0.0412431	0.228668	0.871721	1	in_20
STXBP5	0.0177524	0.158077	-0.122572	0.247955	0.871744	1	in_20
CLVS1	0.00498414	0.110169	-0.100201	0.0928719	0.872343	1	in_20
TRIP11	-0.0106656	0.0314638	-0.0527949	-0.49619	0.872735	1	in_20
RERE	-0.0226918	0.0887143	-0.134098	-0.399216	0.872855	1	in_20
CEP295	-0.00286871	0.0754968	-0.0812342	-0.0717479	0.873321	1	in_20
FAM13C	-0.0357126	0.123141	-0.194566	-0.440629	0.873393	1	in_20
NAV2	-0.02468	0.149426	-0.198786	-0.277831	0.873536	1	in_20
LNPEP	-0.0323612	0.0955288	-0.160251	-0.495948	0.87381	1	in_20
BCAS3	0.0331818	0.195565	-0.129202	0.400503	0.874599	1	in_20
SCN3A	0.00768065	0.164223	-0.148862	0.0961644	0.876448	1	in_20
KANTR	0.02448	0.146786	-0.0978265	0.392292	0.876847	1	in_20
HLCS	-0.0347519	0.132829	-0.202332	-0.406447	0.877686	1	in_20
PACS1	-0.042474	0.123997	-0.208945	-0.500074	0.878226	1	in_20
TMEFF2	0.0278229	0.354301	-0.298655	0.167031	0.878964	1	in_20
LIMCH1	-0.0365885	0.11196	-0.185137	-0.482752	0.879224	1	in_20
VPS13B	0.0248756	0.126709	-0.0769575	0.478776	0.87972	1	in_20
HNRNPK	0.0030079	0.177131	-0.171115	0.0338575	0.879804	1	in_20
C1orf21	0.0326687	0.167973	-0.102636	0.473225	0.880887	1	in_20
CDH4	0.0456048	0.343907	-0.252697	0.299642	0.881315	1	in_20
PID1	0.027864	0.263991	-0.208263	0.231284	0.881567	1	in_20
NEK1	0.0115096	0.168767	-0.145748	0.143448	0.881908	1	in_20
LRRFIP2	-0.00997148	0.168107	-0.18805	-0.109748	0.882229	1	in_20
BEX3	0.0795648	0.451509	-0.292379	0.419268	0.882303	1	in_20
ADARB2	0.07161	0.375999	-0.232779	0.461097	0.883171	1	in_20
SCN1A	0.0312406	0.178968	-0.116487	0.414482	0.883384	1	in_20
OPHN1	-0.0357406	0.106123	-0.177605	-0.493785	0.883442	1	in_20
RAD18	0.0147802	0.0894944	-0.059934	0.387726	0.883516	1	in_20
FHL1	0.0326801	0.162052	-0.0966921	0.495098	0.883623	1	in_20
VWA8	-0.0170051	0.0899651	-0.123975	-0.311576	0.884099	1	in_20
PARD3	0.0242238	0.190204	-0.141756	0.286045	0.88449	1	in_20
KBTBD12	-0.0116288	0.0822988	-0.105556	-0.242655	0.884623	1	in_20
CSDE1	0.0393411	0.196781	-0.118099	0.489755	0.885566	1	in_20
MMD2	-0.00657798	0.0796658	-0.0928217	-0.14949	0.886396	1	in_20
YTHDF3	0.0193307	0.120928	-0.0822665	0.372919	0.886708	1	in_20
ANKRD11	0.0129153	0.191222	-0.165392	0.141966	0.88699	1	in_20
CACNA1D	0.000779353	0.155806	-0.154247	0.0098532	0.887006	1	in_20
GABBR2	-0.0347294	0.125507	-0.194966	-0.424801	0.887158	1	in_20
NBEA	-0.0101268	0.132441	-0.152695	-0.139219	0.887168	1	in_20
AJAP1	-0.0191631	0.157584	-0.19591	-0.212501	0.887324	1	in_20
GNG4	0.0192753	0.156661	-0.11811	0.274984	0.887645	1	in_20
SLC7A2	-0.0151156	0.0681924	-0.0984235	-0.355621	0.887995	1	in_20
NME7	0.0349703	0.180696	-0.110756	0.470338	0.888876	1	in_20
PPP3CA	0.0375218	0.198693	-0.123649	0.456294	0.889015	1	in_20
KCTD16	-0.0220165	0.225577	-0.26961	-0.174284	0.889135	1	in_20
ARL6IP1	0.0777054	0.433021	-0.27761	0.428633	0.889188	1	in_20
FAM219A	0.00285434	0.069246	-0.0635373	0.0842638	0.889426	1	in_20
PRKRIP1	-0.0236414	0.0719681	-0.119251	-0.484641	0.889701	1	in_20
SPAG16	0.0007772	0.153136	-0.151581	0.00999801	0.890508	1	in_20
ZNF708	-0.0311875	0.1027	-0.165075	-0.45655	0.891159	1	in_20
ATF7IP	-0.00054492	0.0815508	-0.0826406	-0.0130095	0.891216	1	in_20
DENND5A	0.014451	0.126708	-0.0978059	0.252308	0.891681	1	in_20
CUL5	0.0212224	0.152041	-0.109596	0.317962	0.892386	1	in_20
ADGRL3	0.0354766	0.24988	-0.178927	0.324309	0.892786	1	in_20
LARGE1	-0.015002	0.27986	-0.309864	-0.0997188	0.893076	1	in_20
ANOS1	-0.0313926	0.16439	-0.227175	-0.314268	0.893097	1	in_20
EML2	-0.00988663	0.0336812	-0.0534544	-0.444765	0.893206	1	in_20
RNF146	0.00945405	0.10877	-0.0898618	0.186572	0.893231	1	in_20
MFF	-0.0267561	0.160837	-0.214349	-0.279547	0.893341	1	in_20
ELAPOR2	0.0125504	0.149028	-0.123927	0.180238	0.894889	1	in_20
FAM214A	0.0222475	0.181977	-0.137482	0.272988	0.895777	1	in_20
MAGI3	-0.0482629	0.160876	-0.257402	-0.452301	0.895821	1	in_20
CREBBP	0.0161517	0.138204	-0.1059	0.259372	0.895842	1	in_20
CFLAR	-0.000673086	0.0623404	-0.0636866	-0.0209356	0.896086	1	in_20
SPIDR	-0.0333461	0.158601	-0.225293	-0.340497	0.896388	1	in_20
NSG2	-0.00957033	0.137866	-0.157007	-0.127224	0.897334	1	in_20
CTNND2	-8.62984e-05	0.171859	-0.172031	-0.000983696	0.897945	1	in_20
ZFP90	-0.0163165	0.0934659	-0.126099	-0.291301	0.89828	1	in_20
CDHR3	-0.00250466	0.18121	-0.18622	-0.026721	0.89947	1	in_20
LUC7L3	-0.00637405	0.226258	-0.239006	-0.0537025	0.899802	1	in_20
DPP6	0.0316315	0.24569	-0.182427	0.289625	0.901015	1	in_20
ANKRD36B	-0.0400325	0.181598	-0.261663	-0.354023	0.901288	1	in_20
CCSER2	0.0184774	0.153067	-0.116112	0.269077	0.901621	1	in_20
PPP1R2	-0.0273894	0.0978632	-0.152642	-0.428592	0.901704	1	in_20
CSMD2	-0.00901712	0.277213	-0.295247	-0.0617449	0.902089	1	in_20
TMEM135	0.0335859	0.180165	-0.112993	0.44909	0.902242	1	in_20
SLC25A48	0.0290521	0.299564	-0.241459	0.210494	0.902781	1	in_20
VAPA	-0.02605	0.105771	-0.157871	-0.38732	0.903058	1	in_20
PITPNA	0.00530724	0.105543	-0.0949286	0.103775	0.903147	1	in_20
REV1	0.00282064	0.103388	-0.0977471	0.0549714	0.90337	1	in_20
PCBP3	0.00425508	0.127031	-0.118521	0.0679272	0.903408	1	in_20
PRKAG2	-0.00631818	0.0721895	-0.0848259	-0.157735	0.90386	1	in_20
SLC35E3	-0.0114764	0.0865749	-0.109528	-0.229404	0.904248	1	in_20
SOCS7	-0.0018668	0.0443373	-0.0480709	-0.0791892	0.904764	1	in_20
SLAIN2	-0.00501986	0.0669355	-0.0769752	-0.136734	0.905011	1	in_20
ASB3	-0.0137052	0.107055	-0.134466	-0.222438	0.905243	1	in_20
FOXN3	-0.0255332	0.212022	-0.263088	-0.210664	0.906058	1	in_20
EXOC5	0.00691928	0.105509	-0.0916704	0.137555	0.906095	1	in_20
APBB2	-0.0136589	0.15689	-0.184208	-0.156969	0.906171	1	in_20
PPA2	0.0171587	0.153551	-0.119234	0.246572	0.906548	1	in_20
SOGA3	-0.0101986	0.0662141	-0.0866114	-0.261592	0.907009	1	in_20
MAP3K7	-0.0208972	0.0735304	-0.115325	-0.433748	0.907356	1	in_20
KIF16B	-0.00446672	0.103468	-0.112401	-0.0811103	0.907415	1	in_20
PROX1	-0.0199879	0.119307	-0.159283	-0.281242	0.907429	1	in_20
CMC1	-0.0102698	0.0765562	-0.0970959	-0.231825	0.907589	1	in_20
FGF13	-0.0276344	0.157405	-0.212674	-0.292707	0.908633	1	in_20
PEBP1	-0.0396554	0.398206	-0.477517	-0.177506	0.908837	1	in_20
TBC1D8	0.0104045	0.0656302	-0.0448212	0.369256	0.909456	1	in_20
PTPRN2	-0.0366882	0.18109	-0.254466	-0.330187	0.909598	1	in_20
FUT8	-0.0146754	0.161521	-0.190871	-0.163246	0.909601	1	in_20
TOMM20	0.0378405	0.435758	-0.360077	0.186386	0.91038	1	in_20
UBXN2B	-0.0110529	0.100591	-0.122697	-0.194039	0.910383	1	in_20
CACNA1C	0.0265827	0.264318	-0.211152	0.219156	0.910635	1	in_20
EID1	0.0653121	0.369548	-0.238923	0.420758	0.910761	1	in_20
GLCCI1	-0.0424337	0.163405	-0.248272	-0.404048	0.911206	1	in_20
STK38	-0.00968806	0.0738312	-0.0932073	-0.227352	0.911443	1	in_20
SPOCK1	-0.00776092	0.142824	-0.158346	-0.101014	0.911737	1	in_20
INTS9	-0.0138938	0.0509581	-0.0787457	-0.419901	0.912634	1	in_20
CHCHD6	-0.00505943	0.0754016	-0.0855205	-0.123244	0.913774	1	in_20
RFFL	-0.0119843	0.0470129	-0.0709816	-0.398135	0.914024	1	in_20
NGRN	0.00506775	0.289778	-0.279642	0.0348867	0.915265	1	in_20
PEX5L	0.0354193	0.220302	-0.149463	0.375485	0.91558	1	in_20
WASF3	0.0280398	0.172657	-0.116577	0.380016	0.915691	1	in_20
VPS13C	-0.00915898	0.215919	-0.234236	-0.079756	0.916448	1	in_20
ASH1L	0.00906223	0.188609	-0.170485	0.0989249	0.916975	1	in_20
SH3GL2	0.0117705	0.190143	-0.166601	0.129335	0.917787	1	in_20
GDI1	-0.0490259	0.197304	-0.295355	-0.390083	0.917893	1	in_20
COG5	0.0236689	0.145257	-0.0979187	0.381538	0.918055	1	in_20
ADCY9	-0.00770523	0.119049	-0.134459	-0.119144	0.918713	1	in_20
FEZ2	-0.00731391	0.134396	-0.149023	-0.101158	0.919425	1	in_20
AMPH	-0.0157432	0.0946729	-0.126159	-0.279453	0.919615	1	in_20
XPO6	-0.0125043	0.0643906	-0.0893991	-0.31872	0.919621	1	in_20
PDIA3	-0.0173829	0.0704918	-0.105258	-0.387709	0.919819	1	in_20
RNMT	0.0231503	0.175007	-0.128706	0.298793	0.92027	1	in_20
SYN1	-0.0092484	0.134836	-0.153333	-0.125805	0.920989	1	in_20
KCNN3	0.00332837	0.137196	-0.13054	0.0487307	0.921017	1	in_20
RALGPS2	-0.0255187	0.100314	-0.151352	-0.397476	0.921836	1	in_20
SGCZ	0.0498281	0.291689	-0.192033	0.403791	0.921922	1	in_20
SLC23A2	0.0214741	0.135362	-0.0924139	0.36956	0.922873	1	in_20
NTRK3	0.015961	0.168929	-0.137007	0.204507	0.92336	1	in_20
BAZ2B	-0.0158567	0.145521	-0.177235	-0.192582	0.923817	1	in_20
MICAL3	-0.0321301	0.206445	-0.270705	-0.263958	0.925334	1	in_20
SIPA1L3	-0.0149909	0.0772487	-0.10723	-0.318535	0.926723	1	in_20
ERP44	-0.0010613	0.0707957	-0.0729183	-0.028948	0.928111	1	in_20
SEMA6A	0.0146064	0.157224	-0.128011	0.200732	0.928867	1	in_20
TMEM65	0.0328742	0.207238	-0.141489	0.369528	0.929084	1	in_20
MRPS28	0.00662545	0.115665	-0.102414	0.119091	0.929148	1	in_20
CAPS2	0.0204019	0.137256	-0.0964522	0.342196	0.929268	1	in_20
KSR2	-0.0195621	0.209911	-0.249035	-0.167083	0.929382	1	in_20
HSPA12A	-0.023361	0.123105	-0.169827	-0.312609	0.929796	1	in_20
FAM110B	-0.0255988	0.106041	-0.157239	-0.381136	0.929906	1	in_20
NVL	-0.00434269	0.0831544	-0.0918398	-0.0972777	0.93041	1	in_20
MAN1C1	0.0153691	0.100814	-0.0700757	0.352542	0.930481	1	in_20
GRIP1	-0.0268361	0.195729	-0.249401	-0.236326	0.930738	1	in_20
CCSER1	-0.0341922	0.155274	-0.223658	-0.353707	0.931303	1	in_20
DDX17	-0.0130635	0.157954	-0.184081	-0.149716	0.932875	1	in_20
CMTM8	0.00257504	0.0737565	-0.0686065	0.070903	0.933897	1	in_20
CDC42SE2	-0.000948226	0.114735	-0.116632	-0.0160653	0.933928	1	in_20
AHR	0.0231587	0.273175	-0.226858	0.181549	0.934128	1	in_20
BCL2L13	0.00979536	0.0958394	-0.0762486	0.223125	0.934556	1	in_20
HP1BP3	-0.0163234	0.122243	-0.15489	-0.230889	0.935006	1	in_20
CPEB3	-0.0193381	0.114604	-0.15328	-0.282974	0.935516	1	in_20
FAM189A1	-0.05283	0.24201	-0.34767	-0.35119	0.935782	1	in_20
HECW1	-0.0277231	0.152615	-0.208061	-0.301302	0.9359	1	in_20
CSE1L	-0.0145537	0.066322	-0.0954293	-0.352698	0.936221	1	in_20
BOD1L1	-0.0154986	0.10153	-0.132527	-0.259566	0.936324	1	in_20
EIF4A2	0.0077502	0.340998	-0.325498	0.045582	0.936413	1	in_20
CDC42	0.0208953	0.154973	-0.113182	0.305451	0.936554	1	in_20
SH3BP5	-0.0167557	0.0875798	-0.121091	-0.314759	0.936972	1	in_20
ITPRID2	-0.00573158	0.0397893	-0.0512525	-0.246781	0.937802	1	in_20
SPTAN1	-0.0197111	0.110134	-0.149556	-0.297532	0.938014	1	in_20
DROSHA	-0.00563317	0.0967876	-0.108054	-0.107799	0.938577	1	in_20
SPECC1	0.0272846	0.196872	-0.142303	0.315335	0.939151	1	in_20
FBXO42	0.021301	0.181857	-0.139255	0.260028	0.939441	1	in_20
NKAIN2	-0.0323316	0.197355	-0.262019	-0.275892	0.94032	1	in_20
ARMCX5-GPRASP2	0.0066677	0.102644	-0.0893082	0.136164	0.94097	1	in_20
ECE1	0.00791325	0.111148	-0.0953216	0.150237	0.941159	1	in_20
ANKS1A	0.00352038	0.129089	-0.122049	0.0549485	0.941474	1	in_20
SORCS3	0.0410881	0.322241	-0.240064	0.286432	0.942138	1	in_20
SULT4A1	-0.0213774	0.138211	-0.180966	-0.262543	0.942211	1	in_20
GABPB2	-0.0112991	0.0538344	-0.0764326	-0.340006	0.942932	1	in_20
RSBN1L	0.013997	0.134324	-0.10633	0.227993	0.943396	1	in_20
FBXO21	-0.0113487	0.114715	-0.137413	-0.176443	0.943913	1	in_20
HPCAL4	-0.0270353	0.143052	-0.197123	-0.311535	0.944476	1	in_20
LNPK	0.00500645	0.138437	-0.128424	0.07354	0.945258	1	in_20
MYO16	0.0190971	0.186332	-0.148137	0.223815	0.945535	1	in_20
EEFSEC	0.00858485	0.0862937	-0.069124	0.216526	0.945786	1	in_20
SORBS1	-0.00799933	0.197264	-0.213263	-0.0763817	0.945994	1	in_20
CDC42BPA	-0.0255493	0.135714	-0.186812	-0.310521	0.946381	1	in_20
RFX7	-0.0111114	0.151422	-0.173645	-0.13399	0.946769	1	in_20
CXCL14	0.0420705	0.407189	-0.323048	0.225835	0.94765	1	in_20
SACS	0.00685676	0.108378	-0.0946644	0.132376	0.947863	1	in_20
NMT1	-0.0127828	0.0861562	-0.111722	-0.253225	0.94837	1	in_20
SLC5A3	0.0215342	0.161939	-0.118871	0.300604	0.948378	1	in_20
TNRC6B	-0.0260795	0.13477	-0.186929	-0.31778	0.948993	1	in_20
BICD1	-0.0129293	0.133655	-0.159513	-0.172877	0.949141	1	in_20
DIPK1A	-0.0207525	0.126342	-0.167847	-0.276517	0.949387	1	in_20
PAN3	0.00493241	0.133743	-0.123878	0.0750508	0.951106	1	in_20
SLC12A5	-0.00837606	0.166906	-0.183658	-0.093659	0.951348	1	in_20
GRIA4	0.0233493	0.261054	-0.214355	0.192524	0.952041	1	in_20
SMURF1	-0.0149135	0.0874043	-0.117231	-0.285678	0.952127	1	in_20
CDK17	0.00846936	0.114094	-0.0971551	0.157157	0.952412	1	in_20
TTLL11	0.00568971	0.0430385	-0.0316591	0.298581	0.952743	1	in_20
NSF	-0.00131213	0.215026	-0.21765	-0.0118876	0.952828	1	in_20
APBA1	0.0176526	0.177354	-0.142049	0.216645	0.952855	1	in_20
CEP85L	-0.0165385	0.0983316	-0.131409	-0.282187	0.953171	1	in_20
FAM222B	0.00649388	0.127486	-0.114498	0.105195	0.953292	1	in_20
MAST4	0.020688	0.153935	-0.112559	0.304304	0.953484	1	in_20
AKAP12	-0.00357792	0.0555228	-0.0626786	-0.118655	0.953858	1	in_20
PCMTD1	-0.0132885	0.096154	-0.122731	-0.237978	0.954043	1	in_20
CDH20	-0.0180517	0.146408	-0.182511	-0.215133	0.954231	1	in_20
ARHGAP17	-0.00667944	0.0512442	-0.0646031	-0.226013	0.954852	1	in_20
EMSY	0.00892732	0.0847332	-0.0668786	0.230816	0.955103	1	in_20
FBXW7	0.0235288	0.209933	-0.162875	0.247396	0.956091	1	in_20
CHST11	0.0274628	0.214276	-0.15935	0.288128	0.956163	1	in_20
AP3B1	0.00218389	0.0889114	-0.0845436	0.0493539	0.95622	1	in_20
SCG3	0.00270051	0.198298	-0.192897	0.0270602	0.95641	1	in_20
ZNF407	0.0241009	0.18764	-0.139439	0.288841	0.956906	1	in_20
ITM2B	-0.0178985	0.147321	-0.183118	-0.212326	0.957562	1	in_20
ITSN1	0.0248288	0.210334	-0.160676	0.26233	0.957592	1	in_20
CHIC2	-0.0113316	0.0830831	-0.105746	-0.235234	0.957612	1	in_20
PBX1	-0.0109588	0.186649	-0.208566	-0.108694	0.957953	1	in_20
CHD2	0.018281	0.148944	-0.112382	0.274219	0.958211	1	in_20
PDE1C	-0.0209331	0.13342	-0.175286	-0.265808	0.958329	1	in_20
PHF20	-0.013921	0.0844275	-0.112269	-0.277428	0.958472	1	in_20
RIMBP2	-0.00368173	0.221928	-0.229292	-0.0319847	0.95863	1	in_20
TRPC5	-0.026433	0.181681	-0.234547	-0.248939	0.958878	1	in_20
TTC8	-0.0188777	0.114161	-0.151916	-0.278113	0.95926	1	in_20
TRMT11	0.0196483	0.225983	-0.186686	0.186638	0.959407	1	in_20
CRTC1	-0.00435473	0.0373956	-0.0461051	-0.204432	0.959776	1	in_20
ADNP	-0.0036776	0.106458	-0.113813	-0.0654465	0.960572	1	in_20
ZBTB1	0.00070158	0.0685544	-0.0671512	0.0202655	0.961117	1	in_20
GSE1	0.0101695	0.102528	-0.0821888	0.215811	0.961604	1	in_20
RICTOR	-0.0214632	0.131476	-0.174403	-0.275057	0.962209	1	in_20
PIP5K1B	-0.0212414	0.132101	-0.174583	-0.2715	0.962712	1	in_20
ANKAR	0.010051	0.122337	-0.102235	0.175442	0.96299	1	in_20
DCHS2	-0.0047286	0.0859661	-0.0954233	-0.102188	0.964641	1	in_20
ADAMTS19	-0.0265513	0.173373	-0.226476	-0.260297	0.965281	1	in_20
TCHP	-0.0123147	0.154294	-0.178923	-0.144869	0.966326	1	in_20
CD47	-0.00316127	0.0965868	-0.102909	-0.0621161	0.966793	1	in_20
BTBD8	-0.0156498	0.176444	-0.207744	-0.159678	0.967195	1	in_20
PIAS1	-0.016683	0.134489	-0.167855	-0.216298	0.967394	1	in_20
STAM	0.0108042	0.123004	-0.101395	0.188734	0.967525	1	in_20
CTTNBP2	0.0166909	0.16333	-0.129949	0.223088	0.967771	1	in_20
HNRNPL	-0.00338197	0.0452343	-0.0519982	-0.136344	0.969098	1	in_20
GRIA3	-0.0189315	0.136309	-0.174172	-0.239018	0.969678	1	in_20
ERGIC1	-0.00220469	0.107444	-0.111853	-0.0394088	0.969904	1	in_20
MRPS27	-0.00187184	0.07119	-0.0749337	-0.0502141	0.970551	1	in_20
CABP1	0.00352984	0.131911	-0.124851	0.0538894	0.970659	1	in_20
PHACTR4	0.00478012	0.151322	-0.141762	0.0639329	0.970859	1	in_20
STAU2	-0.00513948	0.106949	-0.117228	-0.0898684	0.972032	1	in_20
N4BP2L2	0.00920453	0.143159	-0.12475	0.134677	0.972159	1	in_20
PTPN4	-0.0124513	0.140909	-0.165812	-0.159129	0.972706	1	in_20
SHANK2	-0.000479131	0.244995	-0.245953	-0.00382558	0.972878	1	in_20
KCNJ6	0.0067242	0.206375	-0.192927	0.0660112	0.972926	1	in_20
LTBP1	0.0263416	0.251373	-0.19869	0.229428	0.97424	1	in_20
BCKDHB	0.0211404	0.223307	-0.181026	0.204952	0.975053	1	in_20
ACADM	-0.00622679	0.0673652	-0.0798188	-0.165837	0.975466	1	in_20
KCND2	0.00317753	0.203358	-0.197003	0.0311112	0.97553	1	in_20
STRN3	0.0070071	0.130603	-0.116589	0.111118	0.975813	1	in_20
ANKRD36C	-0.0193612	0.266528	-0.30525	-0.132734	0.976129	1	in_20
GRK3	-0.00215565	0.169075	-0.173386	-0.0246743	0.977698	1	in_20
BRINP2	-0.0218672	0.186558	-0.230293	-0.205631	0.978019	1	in_20
SLC22A23	-0.00111273	0.0470918	-0.0493173	-0.0452429	0.978319	1	in_20
MSRB3	0.00245722	0.075046	-0.0701315	0.0663473	0.978737	1	in_20
DDX3X	-0.00986129	0.111427	-0.13115	-0.159354	0.978744	1	in_20
HACE1	-0.00779384	0.113498	-0.129085	-0.125942	0.978938	1	in_20
MTDH	0.00555719	0.132425	-0.121311	0.0858519	0.980491	1	in_20
ERC2	0.0158986	0.192946	-0.161149	0.176001	0.980785	1	in_20
KPNA6	0.00108726	0.0904096	-0.0882351	0.0238572	0.981403	1	in_20
TIPRL	0.01004	0.115353	-0.0952731	0.186852	0.982308	1	in_20
RAP1A	-0.00593018	0.083329	-0.0951893	-0.130216	0.98322	1	in_20
EIF4G3	0.00151873	0.124942	-0.121905	0.0241175	0.983518	1	in_20
LRIG2	-0.00758919	0.0754715	-0.0906499	-0.17908	0.983905	1	in_20
FAM217B	0.0140837	0.179402	-0.151234	0.166972	0.983939	1	in_20
ELOVL5	-0.0108221	0.113535	-0.135179	-0.170564	0.984201	1	in_20
CENPP	-0.00581526	0.13535	-0.146981	-0.0807399	0.984765	1	in_20
SQSTM1	0.00219848	0.110429	-0.106032	0.0398127	0.985124	1	in_20
USP10	0.00809722	0.10765	-0.0914557	0.159415	0.986921	1	in_20
ARFGEF1	-0.00763318	0.0984902	-0.113757	-0.140975	0.988124	1	in_20
RNLS	0.00407124	0.154244	-0.146102	0.0531353	0.989762	1	in_20
TSC22D1	-0.014598	0.187135	-0.216331	-0.141829	0.989826	1	in_20
AP4E1	0.000449777	0.0790495	-0.0781499	0.0112156	0.99044	1	in_20
PER3	0.00816271	0.136722	-0.120397	0.124445	0.991066	1	in_20
TRAF3	-0.00416053	0.0989883	-0.107309	-0.0790555	0.991078	1	in_20
PRKCE	0.0101042	0.208444	-0.188235	0.0998486	0.99172	1	in_20
ZMYND11	-0.00904715	0.132881	-0.150975	-0.124937	0.99201	1	in_20
SGK1	-0.011191	0.163355	-0.185737	-0.125663	0.992108	1	in_20
OPTN	0.00732529	0.141399	-0.126748	0.107085	0.993155	1	in_20
ATP6V0C	0.0200397	0.362287	-0.322207	0.114762	0.993203	1	in_20
PNISR	0.00882265	0.192965	-0.175319	0.0939062	0.993922	1	in_20
SARAF	-0.00942703	0.173371	-0.192225	-0.101077	0.994429	1	in_20
STMN1	0.0298004	0.664848	-0.605247	0.0919737	0.995519	1	in_20
EXOC6B	-0.00320104	0.113916	-0.120318	-0.0535698	0.995654	1	in_20
UBXN2A	-0.00365813	0.0749914	-0.0823077	-0.0911613	0.995659	1	in_20
ABLIM1	-0.00659124	0.165426	-0.178608	-0.0751007	0.997123	1	in_20
ELAVL3	-0.00443937	0.204178	-0.213057	-0.0417079	0.99727	1	in_20
B3GAT1	0.00214676	0.113847	-0.109554	0.0376684	0.997922	1	in_20
NRG2	-0.00426601	0.168888	-0.17742	-0.0482878	0.997977	1	in_20
ATRX	-0.00452289	0.172303	-0.181349	-0.0501324	0.998388	1	in_20
RB1CC1	0.00370483	0.162299	-0.154889	0.0457856	0.998547	1	in_20
ZNF609	0.000193819	0.180815	-0.180427	0.00210318	0.999285	1	in_20
NR1D2	0.000145307	0.127615	-0.127325	0.00223422	0.999683	1	in_20
KIRREL1	0.000803763	0.137199	-0.135591	0.0115499	0.999886	1	in_20

### Sheet: in_26
gene_id	coef	ci.hi	ci.lo	z	pval	p_adj	cluster
LUZP2	0.725999	1.18478	0.26722	3.10156	0.000109467	0.114393	in_26
PRELID2	0.858392	1.26793	0.448854	4.10808	3.79712e-05	0.157277	in_26
DDR2	0.208082	0.388203	0.0279603	2.26421	0.000155467	0.162307	in_26
PLAGL1	-0.262508	-0.117013	-0.408004	-3.53624	0.000168143	0.175373	in_26
PEX3	-0.238283	-0.116264	-0.360302	-3.82749	5.46353e-05	0.226245	in_26
COL25A1	0.249179	0.517015	-0.0186574	1.82343	0.00025431	0.264991	in_26
ZNF587B	-0.0559755	0.00295101	-0.114902	-1.86181	0.000340628	0.354594	in_26
SLC25A29	-0.175309	-0.0226666	-0.327951	-2.25101	0.000702555	0.730657	in_26
RFLNA	-0.366589	-0.172776	-0.560403	-3.70718	0.000192647	0.797559	in_26
PIP4P2	0.044112	0.192185	-0.103961	0.583886	0.000261695	1	in_26
VMP1	-0.19683	-0.0818647	-0.311796	-3.35561	0.000334031	1	in_26
PARP8	0.179567	0.326928	0.0322067	2.38833	0.000461283	1	in_26
AKAP6	0.220019	0.444819	-0.00478201	1.91827	0.000528326	1	in_26
COBL	0.483895	0.861496	0.106294	2.51169	0.000607095	1	in_26
CRTC3	-0.232603	-0.103241	-0.361964	-3.52417	0.000702141	1	in_26
ADAMTSL3	0.389988	0.71801	0.0619667	2.33022	0.000770553	1	in_26
RGS6	0.0830906	0.22573	-0.0595489	1.14172	0.000941953	1	in_26
PHF20L1	-0.092819	0.0167623	-0.2024	-1.66015	0.0010206	1	in_26
FAM149B1	-0.178108	-0.0544424	-0.301774	-2.82282	0.0011094	1	in_26
PSMG4	-0.171684	-0.0325773	-0.31079	-2.41897	0.00120288	1	in_26
UPP2	-0.166179	-0.0133769	-0.318982	-2.13155	0.0013895	1	in_26
SERP1	0.0305016	0.167684	-0.106681	0.435785	0.00142388	1	in_26
TAMM41	-0.160256	-0.0262661	-0.294246	-2.34418	0.00144629	1	in_26
SHISA6	-0.248348	-0.102748	-0.393948	-3.34309	0.00144781	1	in_26
SLC24A2	0.580979	0.997311	0.164648	2.73508	0.00155	1	in_26
SLC10A7	0.0847991	0.177508	-0.0079099	1.79274	0.00158079	1	in_26
SOX5	0.58909	0.970876	0.207303	3.02419	0.00165279	1	in_26
PWWP3A	-0.266509	-0.124435	-0.408582	-3.6766	0.00166709	1	in_26
SMAP1	-0.17909	-0.0398314	-0.318348	-2.52056	0.00168266	1	in_26
EXOC1	-0.201667	-0.0276024	-0.375733	-2.27077	0.00171116	1	in_26
TVP23C	-0.17892	-0.048704	-0.309135	-2.69304	0.00178884	1	in_26
PPM1L	0.24911	0.445898	0.052322	2.48108	0.00178934	1	in_26
ATXN7	-0.108694	0.0299644	-0.247353	-1.53641	0.00180676	1	in_26
SACM1L	-0.185266	-0.0493066	-0.321225	-2.67076	0.00194825	1	in_26
ECPAS	0.124052	0.288016	-0.0399117	1.48287	0.00195269	1	in_26
TMEM164	0.149441	0.288834	0.0100478	2.10124	0.00203497	1	in_26
NFIA	0.364345	0.610261	0.11843	2.90385	0.00204207	1	in_26
PLCXD3	0.0268219	0.0883097	-0.034666	0.854963	0.0020719	1	in_26
BEND6	-0.141768	-0.0158263	-0.267711	-2.20626	0.00212672	1	in_26
ATF7IP	0.0724133	0.196851	-0.0520248	1.14055	0.00215804	1	in_26
VPS37A	-0.164773	-0.0664985	-0.263047	-3.2862	0.00219812	1	in_26
ARID5B	0.315075	0.517742	0.112408	3.04705	0.0022223	1	in_26
CEP43	-0.22319	-0.0771748	-0.369206	-2.99588	0.00243436	1	in_26
ZNF81	-0.197257	-0.0310386	-0.363474	-2.32596	0.00243598	1	in_26
PDE10A	-0.369458	-0.120157	-0.618758	-2.90462	0.00252171	1	in_26
GOLGA8B	-0.342336	-0.0321493	-0.652522	-2.1631	0.00272131	1	in_26
CAB39L	-0.111735	0.0336701	-0.25714	-1.50611	0.00282856	1	in_26
ACSL6	-0.211497	-0.0785447	-0.34445	-3.11786	0.00284023	1	in_26
NUP153	-0.143464	-0.0252793	-0.261649	-2.37919	0.00284238	1	in_26
GALNT13	0.484678	0.778957	0.1904	3.22808	0.00288236	1	in_26
SLC8A1	0.965448	1.82675	0.104146	2.19696	0.00296162	1	in_26
TXK	-0.236353	-0.011789	-0.460916	-2.06286	0.00296372	1	in_26
FBXL13	-0.255753	-0.0284118	-0.483095	-2.20491	0.00297459	1	in_26
PMEPA1	0.238179	0.389576	0.0867822	3.08343	0.0030773	1	in_26
VCL	-0.0684588	0.0611859	-0.198103	-1.03496	0.00314085	1	in_26
GTF2E2	-0.232621	-0.0918521	-0.373389	-3.23885	0.00318999	1	in_26
FNBP4	0.025815	0.133871	-0.0822412	0.468242	0.00349103	1	in_26
NTNG1	0.403083	0.690973	0.115192	2.7442	0.00383979	1	in_26
PLEKHA5	0.254653	0.413218	0.0960882	3.14768	0.00388641	1	in_26
CABIN1	-0.157416	-0.0389006	-0.275932	-2.60329	0.00390844	1	in_26
PARD3B	0.488224	0.801475	0.174972	3.05474	0.00393317	1	in_26
KCNH7	0.742357	1.57308	-0.0883691	1.75147	0.00394991	1	in_26
PSME4	0.0528259	0.191194	-0.0855425	0.74827	0.00395684	1	in_26
TAF1B	-0.0529898	0.0737041	-0.179684	-0.819756	0.00398725	1	in_26
AK9	0.100553	0.191569	0.00953762	2.16535	0.00420408	1	in_26
SLC9A7	0.263894	0.429432	0.0983557	3.12449	0.00424623	1	in_26
TSPAN14	-0.0585935	0.0704087	-0.187596	-0.890227	0.00428724	1	in_26
SYCP2L	-0.138306	0.00932524	-0.285938	-1.83616	0.00435304	1	in_26
SCAP	-0.121314	-0.000553968	-0.242074	-1.96896	0.00449902	1	in_26
PCDH10	0.249184	0.40236	0.0960084	3.18844	0.00466324	1	in_26
BTRC	0.121607	0.25254	-0.00932551	1.82037	0.00483024	1	in_26
CHST11	0.151119	0.407952	-0.105713	1.15324	0.00483101	1	in_26
ESYT2	-0.202833	-0.0707518	-0.334914	-3.00986	0.00492425	1	in_26
L2HGDH	-0.14123	-0.0111275	-0.271332	-2.1276	0.00492637	1	in_26
DZIP1	-0.124444	-0.0067839	-0.242104	-2.07297	0.00492852	1	in_26
RCOR3	-0.187302	-0.0678602	-0.306745	-3.0735	0.00496853	1	in_26
MAML3	0.262955	0.45326	0.0726508	2.7082	0.00499279	1	in_26
MTMR1	-0.0304041	0.100373	-0.161181	-0.455667	0.00511171	1	in_26
ANAPC4	-0.204324	-0.0725122	-0.336136	-3.03818	0.00518172	1	in_26
ZNF518A	-0.180994	-0.0216137	-0.340374	-2.22576	0.00529859	1	in_26
RIMS1	-0.345767	0.0435509	-0.735085	-1.74071	0.00535503	1	in_26
ABCC5	-0.17122	-0.05478	-0.287659	-2.88205	0.00538645	1	in_26
GALNT11	-0.214604	-0.0660156	-0.363193	-2.83075	0.00546298	1	in_26
TMEM132C	0.218866	0.429199	0.00853216	2.03947	0.00549065	1	in_26
GBF1	-0.0925006	0.0116176	-0.196619	-1.74127	0.00568202	1	in_26
ARHGAP31	0.158416	0.305917	0.0109148	2.105	0.00578569	1	in_26
C19orf12	-0.130498	-0.0115232	-0.249474	-2.14979	0.00592906	1	in_26
ZNF573	-0.102467	0.0143515	-0.219286	-1.71918	0.00596607	1	in_26
CFAP221	-0.173316	-0.0329612	-0.313671	-2.42024	0.00605014	1	in_26
ZZEF1	-0.0847171	0.0356943	-0.205128	-1.37896	0.00608941	1	in_26
SPOCK3	0.377779	0.722427	0.0331312	2.14838	0.00613576	1	in_26
PHYHIPL	0.0277668	0.195409	-0.139875	0.324632	0.00618398	1	in_26
MAP3K5	0.438917	0.708927	0.168907	3.18604	0.00642762	1	in_26
ATF7	0.0493405	0.106506	-0.00782509	1.69167	0.00644291	1	in_26
ZNF346	-0.0411135	0.032819	-0.115046	-1.08993	0.00656137	1	in_26
PIGN	-0.0995889	0.00761462	-0.206792	-1.82075	0.00659962	1	in_26
ADNP2	-0.0894356	0.0156406	-0.194512	-1.66822	0.00674081	1	in_26
EGFR	0.390747	0.69535	0.0861437	2.51425	0.0070089	1	in_26
CTNNAL1	-0.0710749	0.0256764	-0.167826	-1.43982	0.00715589	1	in_26
GLRX3	-0.139594	-0.0216406	-0.257547	-2.31955	0.00720744	1	in_26
TSEN2	-0.117048	0.0294766	-0.263573	-1.56568	0.00740878	1	in_26
OGDH	-0.166259	-0.0395443	-0.292974	-2.57162	0.00759918	1	in_26
FAM78B	-0.174623	-0.0110146	-0.338231	-2.09192	0.00759977	1	in_26
TRPC5	0.0832026	0.187511	-0.0211058	1.56338	0.00766754	1	in_26
MRPL33	-0.203239	-0.0730712	-0.333407	-3.06021	0.00766803	1	in_26
EML4	-0.131521	-0.0179939	-0.245048	-2.27062	0.00772941	1	in_26
CNTN5	0.574774	1.20724	-0.0576941	1.78117	0.00778286	1	in_26
KIDINS220	0.179544	0.312278	0.0468101	2.65117	0.0081975	1	in_26
FAM135A	0.104854	0.282163	-0.0724548	1.15905	0.00859843	1	in_26
IPO8	0.171855	0.304938	0.0387719	2.53097	0.00883805	1	in_26
RSF1	0.0591182	0.228176	-0.10994	0.685383	0.00895263	1	in_26
MICU1	-0.215607	-0.0525086	-0.378705	-2.59096	0.00900381	1	in_26
TMEM135	-0.0220146	0.134323	-0.178353	-0.27599	0.00904441	1	in_26
GHR	-0.10666	0.116605	-0.329925	-0.93633	0.00909629	1	in_26
DYNC1LI1	-0.196727	-0.0591753	-0.334279	-2.80315	0.00914235	1	in_26
ARMCX4	-0.185192	-0.0369759	-0.333407	-2.44892	0.00934344	1	in_26
ARMC2	-0.0683154	0.0163087	-0.15294	-1.58224	0.00938226	1	in_26
ARMC9	0.0736296	0.202344	-0.0550852	1.12117	0.00942922	1	in_26
PPP6R2	-0.236215	-0.0775337	-0.394896	-2.91763	0.00955503	1	in_26
DLGAP3	-0.0150353	0.0594211	-0.0894916	-0.395783	0.00978898	1	in_26
RASSF8	0.162097	0.296109	0.0280857	2.37073	0.0098347	1	in_26
KYAT1	0.0107792	0.111905	-0.0903464	0.208916	0.00985598	1	in_26
MFAP3	-0.180735	-0.0480199	-0.31345	-2.66913	0.0101326	1	in_26
FBXO22	0.0557007	0.160358	-0.048957	1.04313	0.0101432	1	in_26
ZFR2	-0.109717	0.0342242	-0.253658	-1.49395	0.0101633	1	in_26
PUM3	-0.247283	-0.0414507	-0.453115	-2.35466	0.010182	1	in_26
GRIPAP1	-0.125124	-0.00566409	-0.244584	-2.05289	0.0102779	1	in_26
RSRP1	-0.254032	-0.0208738	-0.487189	-2.13543	0.0105048	1	in_26
THSD7A	-0.059332	0.136466	-0.25513	-0.593922	0.0108674	1	in_26
VIRMA	-0.100941	0.0302882	-0.23217	-1.5076	0.0109458	1	in_26
GABRA4	0.252613	0.423713	0.0815126	2.8937	0.011062	1	in_26
RASGRF1	-0.161389	-0.00891301	-0.313865	-2.07453	0.0111142	1	in_26
NPLOC4	0.0450756	0.157703	-0.0675516	0.784415	0.0111745	1	in_26
C20orf194	0.0872614	0.339535	-0.165012	0.677952	0.0112813	1	in_26
MAPK4	0.0350922	0.129037	-0.0588531	0.732122	0.011564	1	in_26
RIC8B	-0.0762777	0.0543833	-0.206939	-1.14419	0.0115738	1	in_26
FAR2	-0.179238	-0.0483573	-0.310118	-2.68412	0.0118482	1	in_26
ANAPC10	-0.0309124	0.0998038	-0.161629	-0.463502	0.0118778	1	in_26
ACSL4	-0.19059	-0.0529395	-0.328241	-2.71375	0.0125106	1	in_26
IGF1R	0.166698	0.336045	-0.00264878	1.92931	0.0126507	1	in_26
USP40	-0.177609	0.00162209	-0.35684	-1.94223	0.0127223	1	in_26
DELE1	-0.173524	-0.0347479	-0.3123	-2.45071	0.0129571	1	in_26
RYR2	0.41216	0.968923	-0.144602	1.45092	0.0130877	1	in_26
BBS2	-0.172691	-0.0375501	-0.307832	-2.50456	0.0132447	1	in_26
METTL25	-0.121229	-0.0193444	-0.223113	-2.3321	0.0132569	1	in_26
KDM3B	-0.102303	-0.000726599	-0.203879	-1.97398	0.0133882	1	in_26
DYNC2H1	0.266567	0.487479	0.0456553	2.36502	0.0134029	1	in_26
SGPL1	-0.00179544	0.0858419	-0.0894328	-0.040154	0.0138145	1	in_26
CDRT4	-0.0600321	0.00141148	-0.121476	-1.91494	0.0140391	1	in_26
GABRG3	0.315712	0.643398	-0.0119745	1.88834	0.0140593	1	in_26
NUP88	-0.0774613	0.0012931	-0.156216	-1.92778	0.014122	1	in_26
KRBOX4	-0.044815	0.0660295	-0.155659	-0.792423	0.0143516	1	in_26
YTHDC2	-0.103289	0.0254777	-0.232056	-1.57217	0.0143595	1	in_26
CASC3	-0.0612194	0.0318895	-0.154328	-1.28868	0.0144418	1	in_26
IFT43	-0.193827	-0.0546456	-0.333009	-2.72949	0.0144896	1	in_26
TLN2	-0.136277	0.0693457	-0.3419	-1.29897	0.0146507	1	in_26
DHX8	-0.0769348	0.00118489	-0.155054	-1.93024	0.0146793	1	in_26
SLC44A5	0.328964	0.631676	0.0262531	2.12995	0.0147023	1	in_26
COPB1	-0.114752	-0.0155643	-0.21394	-2.26752	0.014759	1	in_26
E2F3	-0.136202	0.00800285	-0.280408	-1.85119	0.0147894	1	in_26
PPP1R13B	-0.201162	-0.0500499	-0.352275	-2.60912	0.0150249	1	in_26
GLMN	-0.265858	-0.0447758	-0.48694	-2.35692	0.0150352	1	in_26
BBS9	0.114622	0.278574	-0.0493304	1.37024	0.0150394	1	in_26
FAM81A	-0.312406	-0.0956241	-0.529188	-2.82452	0.0151355	1	in_26
PPP1R9A	0.286577	0.529332	0.043822	2.31378	0.0152745	1	in_26
SMYD2	-0.0347611	0.152805	-0.222327	-0.363234	0.0153925	1	in_26
KLHL5	-0.0431749	0.101487	-0.187836	-0.584961	0.0153952	1	in_26
RPAP2	-0.202698	-0.0463768	-0.35902	-2.54144	0.0154714	1	in_26
CAMK4	-0.240817	-0.0773994	-0.404234	-2.88826	0.0155306	1	in_26
MIOS	0.106431	0.221448	-0.00858661	1.81364	0.0155505	1	in_26
BICRAL	-0.0673313	0.105356	-0.240019	-0.764196	0.0158279	1	in_26
SAMD4B	0.00276283	0.0837366	-0.0782109	0.0668741	0.0158549	1	in_26
CEP68	-0.134552	-0.0161495	-0.252954	-2.22729	0.0158793	1	in_26
ZNF644	-0.147081	0.00225262	-0.296414	-1.9304	0.0158818	1	in_26
RGS17	-0.132556	-0.0190884	-0.246024	-2.28968	0.0160856	1	in_26
RALYL	0.391134	0.668367	0.113901	2.76521	0.0161048	1	in_26
KCTD8	0.32007	0.557436	0.0827037	2.64286	0.0162549	1	in_26
HNRNPC	-0.200802	-0.008466	-0.393137	-2.04624	0.016352	1	in_26
FAT1	-0.191119	-0.00814476	-0.374093	-2.04721	0.0164064	1	in_26
PIKFYVE	-0.173444	-0.0333702	-0.313519	-2.42689	0.0164232	1	in_26
KIAA1217	-0.269179	-0.0341247	-0.504233	-2.24451	0.0165681	1	in_26
TMEM241	-0.120193	-0.0110136	-0.229372	-2.15768	0.0165807	1	in_26
ADGRG6	-0.06787	0.109328	-0.245068	-0.7507	0.0167073	1	in_26
SNX19	-0.0631169	0.0133857	-0.13962	-1.61703	0.0167348	1	in_26
TTLL11	-0.00637212	0.0763473	-0.0890915	-0.150982	0.0170319	1	in_26
CKAP5	-0.106852	0.0251373	-0.238841	-1.58669	0.0173638	1	in_26
RNF149	-0.196904	-0.048372	-0.345437	-2.59826	0.0174413	1	in_26
PRKAR1B	-0.117334	0.0286788	-0.263347	-1.575	0.0175094	1	in_26
NARS1	-0.266964	-0.0581499	-0.475778	-2.50577	0.0179049	1	in_26
TMOD1	0.119541	0.248544	-0.00946208	1.8162	0.0179123	1	in_26
SLC25A26	-0.211698	-0.0622004	-0.361196	-2.77543	0.0179724	1	in_26
TAF3	-0.124618	-0.00188785	-0.247347	-1.99011	0.0181914	1	in_26
NECTIN3	0.215722	0.402853	0.0285899	2.25941	0.0183171	1	in_26
ZNF814	-0.0944436	0.00108426	-0.189972	-1.93772	0.0183394	1	in_26
KCNB1	0.0584558	0.245469	-0.128557	0.612638	0.0183934	1	in_26
BIRC6	0.129967	0.278412	-0.0184786	1.71599	0.0184041	1	in_26
UBXN2A	0.0808262	0.173917	-0.0122645	1.70174	0.0188298	1	in_26
SEC31A	-0.058762	0.0506251	-0.168149	-1.05288	0.0189263	1	in_26
ZNF875	-0.206084	-0.0638827	-0.348286	-2.84046	0.0190981	1	in_26
RPP38	-0.309673	0.0378261	-0.657172	-1.74662	0.0192904	1	in_26
TRIQK	0.135418	0.267668	0.00316745	2.00691	0.0195177	1	in_26
TRAPPC13	-0.0633586	0.0861708	-0.212888	-0.830476	0.0195337	1	in_26
ACAT1	-0.103106	0.0010656	-0.207278	-1.93992	0.0196571	1	in_26
OSBPL9	-0.169176	-0.0352152	-0.303136	-2.4752	0.0198365	1	in_26
GRM4	-0.0184497	0.0337552	-0.0706546	-0.692669	0.0199171	1	in_26
CA2	0.263134	0.467612	0.0586561	2.52219	0.0200801	1	in_26
KIAA0825	-0.215386	-0.0359376	-0.394834	-2.35248	0.0201036	1	in_26
SHANK1	-0.0554352	0.0118777	-0.122748	-1.61412	0.0203994	1	in_26
TATDN1	-0.106336	-0.000983974	-0.211688	-1.97827	0.0204444	1	in_26
CEP95	-0.0731474	0.0448147	-0.19111	-1.21536	0.0206967	1	in_26
UNC80	-0.154592	-0.00146967	-0.307713	-1.97878	0.0211056	1	in_26
ST3GAL5	0.0354429	0.158963	-0.0880769	0.562394	0.0214485	1	in_26
IQCK	-0.0298527	0.0878606	-0.147566	-0.497057	0.0214711	1	in_26
IGF2BP3	0.0891419	0.19654	-0.0182566	1.62679	0.0214807	1	in_26
PPP4R2	-0.100184	-0.0018532	-0.198514	-1.9969	0.0215552	1	in_26
ANKMY2	0.04306	0.162729	-0.0766094	0.705243	0.0215687	1	in_26
FNIP2	-0.177639	-0.0461674	-0.30911	-2.64822	0.0216048	1	in_26
MINK1	-0.000437069	0.052929	-0.0538032	-0.0160521	0.0216631	1	in_26
SPTB	-0.11149	-0.0116061	-0.211374	-2.1877	0.0217155	1	in_26
ECE2	-0.117291	-0.00869607	-0.225886	-2.11691	0.0217352	1	in_26
CPD	0.00079814	0.133375	-0.131779	0.0117994	0.0217642	1	in_26
MGMT	0.0808822	0.209721	-0.0479563	1.23043	0.0219719	1	in_26
MLH1	-0.0794003	0.065441	-0.224242	-1.07443	0.0219727	1	in_26
CACNA2D3	0.0661208	0.160406	-0.028164	1.3745	0.0220086	1	in_26
BMPR1A	-0.126893	-0.0126775	-0.241108	-2.17751	0.0220864	1	in_26
XYLB	-0.0363942	0.0303661	-0.103154	-1.06847	0.0222342	1	in_26
ZNF519	0.152236	0.282267	0.0222044	2.29465	0.0222459	1	in_26
ATR	-0.130684	-0.0109921	-0.250376	-2.13996	0.0222488	1	in_26
XRN2	-0.144259	-0.0363335	-0.252184	-2.6198	0.0228574	1	in_26
ARFIP1	-0.161903	-0.0322853	-0.291521	-2.44815	0.0229064	1	in_26
BBX	0.174701	0.315414	0.0339882	2.43338	0.0230257	1	in_26
ZFR	-0.208157	-0.0422252	-0.374088	-2.45872	0.0236713	1	in_26
TRAF3IP1	-0.0323934	0.0607514	-0.125538	-0.681626	0.0239162	1	in_26
DSCAM	0.550976	1.01484	0.0871111	2.32803	0.024009	1	in_26
UPF3A	-0.213893	-0.0541374	-0.373648	-2.62415	0.024454	1	in_26
ICA1L	-0.179748	-0.0229756	-0.33652	-2.24721	0.0245984	1	in_26
DOK6	0.226879	0.431523	0.0222352	2.17292	0.0248932	1	in_26
SLC8A2	0.0500739	0.154563	-0.0544148	0.939269	0.0249694	1	in_26
DOK5	0.0802269	0.176354	-0.0159004	1.63577	0.0252471	1	in_26
USP7	-0.0169729	0.0979633	-0.131909	-0.289432	0.0253555	1	in_26
RUFY1	-0.0453269	0.0149323	-0.105586	-1.47428	0.0254047	1	in_26
GIT2	-0.162898	-0.0254671	-0.300329	-2.32316	0.0256839	1	in_26
RASA2	-0.0762267	0.141673	-0.294126	-0.685644	0.0259588	1	in_26
NT5C2	-0.0167902	0.155494	-0.189074	-0.191012	0.0259713	1	in_26
GRB2	0.155651	0.282468	0.0288351	2.40561	0.0260229	1	in_26
CD99L2	-0.159472	0.0333836	-0.352328	-1.62069	0.0266378	1	in_26
PARG	-0.099567	0.0414518	-0.240586	-1.38384	0.0268422	1	in_26
AMPH	0.0783321	0.21355	-0.056886	1.13541	0.0270793	1	in_26
VPS50	-0.160834	-0.0142886	-0.30738	-2.15107	0.027215	1	in_26
USP9X	-0.140837	0.00578529	-0.28746	-1.88263	0.0272523	1	in_26
OXSR1	-0.185043	-0.0531903	-0.316895	-2.75063	0.027417	1	in_26
MRPS31	-0.138448	0.0132632	-0.29016	-1.78862	0.0274963	1	in_26
HECTD4	0.06804	0.262974	-0.126894	0.684109	0.0275078	1	in_26
ADAM10	-0.19547	-0.0386159	-0.352324	-2.44249	0.0275635	1	in_26
DNAJC7	-0.089771	0.026454	-0.205996	-1.51386	0.0277184	1	in_26
SULT1A1	-0.0758398	0.00836692	-0.160046	-1.76522	0.0279231	1	in_26
INTS10	-0.1794	-0.0426143	-0.316186	-2.57057	0.028082	1	in_26
SLX4IP	0.177237	0.343024	0.01145	2.09533	0.0282286	1	in_26
C1orf21	-0.0458537	0.130372	-0.222079	-0.50998	0.0285131	1	in_26
GLDN	0.0110572	0.147391	-0.125277	0.15896	0.0286682	1	in_26
PMPCB	0.0601777	0.190526	-0.070171	0.904851	0.0287356	1	in_26
CAPN2	-0.00167477	0.0254731	-0.0288226	-0.120912	0.0287901	1	in_26
SEC31B	-0.146268	-0.0206323	-0.271903	-2.28184	0.0287935	1	in_26
ZNF565	-0.162569	-0.0115435	-0.313595	-2.10977	0.0288633	1	in_26
GAP43	-0.281812	0.126566	-0.690191	-1.35253	0.0288821	1	in_26
MAGI3	0.128569	0.257869	-0.000730546	1.94889	0.0289209	1	in_26
MSI2	0.214923	0.454962	-0.0251165	1.75488	0.0290272	1	in_26
TNPO1	0.0146548	0.156477	-0.127168	0.202526	0.0295454	1	in_26
GTDC1	0.348998	0.634643	0.0633531	2.39466	0.0296748	1	in_26
TRAP1	0.0486093	0.11201	-0.0147912	1.50271	0.0296795	1	in_26
ST8SIA4	-0.138254	0.0318154	-0.308323	-1.59331	0.0297254	1	in_26
PLPPR5	-0.0847495	0.0517066	-0.221206	-1.21729	0.0297386	1	in_26
STXBP3	-0.119939	-0.00458146	-0.235298	-2.0378	0.0299594	1	in_26
HS3ST5	0.217916	0.425749	0.0100834	2.05506	0.0299942	1	in_26
CLSTN2	-0.278609	-0.0101694	-0.547049	-2.03421	0.030046	1	in_26
DYNC2LI1	-0.0554492	0.092014	-0.202912	-0.736987	0.0302484	1	in_26
RLF	0.00279424	0.133092	-0.127503	0.0420315	0.0303909	1	in_26
FBXO25	-0.168069	-0.0352164	-0.300921	-2.47951	0.0304617	1	in_26
CEP164	-0.0926089	0.0400464	-0.225264	-1.36828	0.0306965	1	in_26
ANO6	0.152152	0.278315	0.0259884	2.3637	0.0307389	1	in_26
TLK1	-0.00367186	0.127842	-0.135185	-0.0547223	0.0309986	1	in_26
ITSN2	0.0835268	0.183427	-0.0163737	1.63873	0.0313896	1	in_26
SV2C	-0.307618	-0.0449977	-0.570237	-2.29579	0.0314476	1	in_26
APOO	-0.0884631	0.00181878	-0.178745	-1.92048	0.0316925	1	in_26
FAM53B	-0.000545771	0.0514943	-0.0525858	-0.0205551	0.0318353	1	in_26
CRLF3	-0.324993	0.0223157	-0.672303	-1.83403	0.031871	1	in_26
ANKRD36	0.394088	0.898054	-0.109878	1.53264	0.0321248	1	in_26
FSIP1	0.100191	0.205162	-0.00478073	1.8707	0.0322415	1	in_26
XIAP	0.114762	0.225089	0.0044348	2.03875	0.0326125	1	in_26
KCNIP4	0.415748	0.903176	-0.0716794	1.67174	0.0326311	1	in_26
TMTC2	0.256519	0.489166	0.0238712	2.16107	0.0326394	1	in_26
PHTF2	-0.191455	-0.0433566	-0.339554	-2.53375	0.0327714	1	in_26
PIGL	-0.107569	0.0127285	-0.227867	-1.75258	0.0330227	1	in_26
RBFOX2	-0.0726554	0.056182	-0.201493	-1.10528	0.033108	1	in_26
TSTD3	-0.159687	0.0414754	-0.36085	-1.55586	0.0331152	1	in_26
PSMB7	-0.00339594	0.115208	-0.121999	-0.056119	0.0331395	1	in_26
DPYSL5	-0.0822745	0.0275278	-0.192077	-1.46859	0.0333878	1	in_26
RASGEF1A	0.126648	0.246123	0.00717266	2.07763	0.0333967	1	in_26
ZNF253	-0.0226225	0.0260582	-0.0713033	-0.910819	0.0338104	1	in_26
LIFR	0.150467	0.279077	0.0218568	2.29305	0.034223	1	in_26
CAMK2A	-0.0490715	0.0922646	-0.190408	-0.680494	0.0344829	1	in_26
MAP3K7	0.16065	0.28431	0.0369909	2.54626	0.0346852	1	in_26
NCEH1	-0.0733854	0.0128881	-0.159659	-1.66717	0.0352577	1	in_26
GPC6	-0.489439	-0.0660367	-0.912841	-2.26565	0.0353002	1	in_26
ARRB1	-0.0769305	0.0272955	-0.181156	-1.44667	0.0353645	1	in_26
ZMYM4	0.1103	0.269987	-0.0493864	1.3538	0.0356564	1	in_26
DNAH6	0.00309282	0.137058	-0.130872	0.0452492	0.0360258	1	in_26
LPIN1	-0.101479	0.0333557	-0.236314	-1.4751	0.0361873	1	in_26
PHACTR3	0.126244	0.271405	-0.0189164	1.70455	0.0362911	1	in_26
CCNY	-0.205902	-0.00600999	-0.405793	-2.01889	0.0363797	1	in_26
SMURF1	-0.235521	-0.0632073	-0.407834	-2.67891	0.036484	1	in_26
CNOT10	-0.0935608	0.0230257	-0.210147	-1.57287	0.0365131	1	in_26
TOM1L2	-0.024289	0.0622359	-0.110814	-0.550195	0.0367265	1	in_26
ST7	-0.00458352	0.119389	-0.128556	-0.0724641	0.0369793	1	in_26
LNX1	-0.124408	0.0208403	-0.269656	-1.67875	0.0374565	1	in_26
FBXO9	-0.14315	-0.0270632	-0.259237	-2.41689	0.0374849	1	in_26
GINM1	0.0586512	0.161319	-0.0440166	1.11967	0.0375752	1	in_26
NTM	0.425833	0.8056	0.0460663	2.19771	0.0378254	1	in_26
PELI2	0.0527283	0.126046	-0.0205891	1.40956	0.0378486	1	in_26
ERP44	0.115723	0.240576	-0.00913064	1.81663	0.0378872	1	in_26
GTF2H1	-0.15977	-0.0197854	-0.299754	-2.23698	0.0379193	1	in_26
CCSER2	0.101312	0.217465	-0.0148415	1.70953	0.0379368	1	in_26
TBC1D22A	-0.164086	-0.0320984	-0.296074	-2.43661	0.0379555	1	in_26
TEAD1	0.123415	0.263969	-0.0171391	1.72097	0.0379645	1	in_26
MAP3K20	0.0114313	0.144963	-0.1221	0.167788	0.0380117	1	in_26
GRIK1	-0.94099	4.28268	-6.16466	-0.353067	0.0380716	1	in_26
CTNND1	0.000103896	0.113203	-0.112995	0.00180048	0.0384666	1	in_26
DNAJC6	-0.11662	0.103699	-0.33694	-1.03745	0.0385293	1	in_26
PRKAR2B	0.0835296	0.209284	-0.0422248	1.30186	0.0385554	1	in_26
NPAS3	0.347503	0.680266	0.0147397	2.04678	0.0386646	1	in_26
MFN1	-0.189693	-0.00125733	-0.378129	-1.97304	0.0391407	1	in_26
HEATR5A	-0.135218	-0.0070296	-0.263407	-2.06744	0.0391768	1	in_26
VPS41	0.0123694	0.192838	-0.168099	0.134337	0.0392281	1	in_26
HTT	-0.141231	-0.0146406	-0.267822	-2.18664	0.0392281	1	in_26
DLG5	-0.0330273	0.0788788	-0.144933	-0.578452	0.0392748	1	in_26
HEATR1	-0.0572853	0.0275786	-0.142149	-1.32302	0.0394169	1	in_26
COX10	-0.115966	-0.00222723	-0.229705	-1.99834	0.0394171	1	in_26
RUNX1T1	0.122793	0.285838	-0.0402521	1.47609	0.0394399	1	in_26
MAK	-0.244298	0.0857834	-0.574379	-1.4506	0.0394439	1	in_26
PRORP	0.0276521	0.126492	-0.0711874	0.548335	0.0394534	1	in_26
HDHD2	0.0950602	0.222067	-0.0319468	1.46696	0.039569	1	in_26
ZEB1	0.158154	0.385458	-0.0691494	1.36371	0.0396461	1	in_26
XPO6	-0.113244	0.0229483	-0.249437	-1.62971	0.0396992	1	in_26
FZD3	-0.0582247	0.0818863	-0.198336	-0.814485	0.0398401	1	in_26
KDM7A	0.062502	0.176723	-0.0517189	1.0725	0.0398461	1	in_26
UBE2R2	0.112228	0.232444	-0.00798786	1.82973	0.0399219	1	in_26
RBM12B	0.0914495	0.245971	-0.0630723	1.15995	0.0399542	1	in_26
GLT8D2	-0.226658	-0.0434967	-0.409819	-2.42541	0.0399895	1	in_26
VAV3	0.399471	0.798804	0.00013756	1.96064	0.0401683	1	in_26
GCFC2	-0.143783	-0.00110409	-0.286463	-1.97513	0.0402509	1	in_26
DAAM1	0.0822065	0.254556	-0.0901432	0.934854	0.0403378	1	in_26
CAPZA1	-0.163635	-0.0174092	-0.30986	-2.19331	0.0404501	1	in_26
DCAF8	-0.0259586	0.12861	-0.180527	-0.329162	0.040454	1	in_26
TTC1	-0.108091	0.0485249	-0.264707	-1.3527	0.0409027	1	in_26
C1orf61	-0.112932	0.0407056	-0.26657	-1.44068	0.0409423	1	in_26
BRMS1L	0.0690574	0.147846	-0.00973156	1.71788	0.0411187	1	in_26
MSRA	0.277866	0.501	0.0547333	2.44073	0.0418389	1	in_26
LYPD6	0.119741	0.261005	-0.0215233	1.66134	0.0420809	1	in_26
ZNF577	-0.0712955	0.0094774	-0.152068	-1.72999	0.0423144	1	in_26
RORA	-1.69213	5.98115	-9.3654	-0.432216	0.0424072	1	in_26
TRANK1	-0.1095	0.101817	-0.320818	-1.01561	0.0425197	1	in_26
FRMD3	-0.0754796	0.0104035	-0.161363	-1.72254	0.0426506	1	in_26
LRRC3B	0.0298929	0.150295	-0.0905094	0.486611	0.0430115	1	in_26
LYRM4	-0.00585597	0.0355596	-0.0472715	-0.27713	0.0435321	1	in_26
JAM3	0.0282586	0.0828345	-0.0263174	1.01484	0.0435483	1	in_26
CCDC138	-0.0298468	0.0312451	-0.0909387	-0.957553	0.0437607	1	in_26
ASXL3	-0.10733	0.0635463	-0.278207	-1.23108	0.0439647	1	in_26
TOX	0.240373	0.468795	0.011951	2.06251	0.0440796	1	in_26
PTDSS1	-0.0975478	0.0371456	-0.232241	-1.41945	0.0443022	1	in_26
CDKL1	0.114979	0.285024	-0.0550654	1.32527	0.0443415	1	in_26
ZNF398	0.089503	0.176852	0.00215423	2.0083	0.0443747	1	in_26
SEC63	0.00625863	0.12204	-0.109523	0.105947	0.0444574	1	in_26
DIDO1	-0.11064	0.0340047	-0.255285	-1.49919	0.0447494	1	in_26
STRN3	-0.0233148	0.130579	-0.177208	-0.296934	0.0449909	1	in_26
STAMBPL1	-0.162504	-0.0228055	-0.302203	-2.27992	0.0450867	1	in_26
TMEM62	0.140584	0.268293	0.0128753	2.15756	0.0452481	1	in_26
RNF111	-0.209474	-0.0256289	-0.393319	-2.23319	0.0453765	1	in_26
PDS5B	0.0668778	0.244992	-0.111236	0.735921	0.0455339	1	in_26
USP12	0.170378	0.309159	0.0315983	2.40622	0.0455392	1	in_26
SNRK	-0.17166	-0.0135728	-0.329747	-2.12824	0.045851	1	in_26
TAF15	-0.0267384	0.10374	-0.157216	-0.401649	0.0459971	1	in_26
KIAA0895	-0.0310553	0.0686071	-0.130718	-0.610735	0.0460272	1	in_26
PCCA	-0.0561556	0.0662807	-0.178592	-0.89894	0.0464842	1	in_26
WDR70	0.111005	0.29055	-0.0685394	1.21177	0.0466293	1	in_26
UBE2G1	-0.0612357	0.0351446	-0.157616	-1.24527	0.0469135	1	in_26
NTRK3	0.196403	0.34687	0.0459372	2.55834	0.0470678	1	in_26
FBXW4	-0.149631	-0.0251378	-0.274124	-2.35572	0.0470702	1	in_26
PIK3CA	0.0330073	0.201918	-0.135904	0.383002	0.0472025	1	in_26
CGGBP1	-0.149567	0.113871	-0.413005	-1.11277	0.0472029	1	in_26
KIAA1109	0.0792971	0.209927	-0.0513332	1.18977	0.0473036	1	in_26
MAF	-0.0918365	0.038353	-0.222026	-1.38257	0.0473574	1	in_26
ZNF680	0.0976814	0.209606	-0.0142436	1.71054	0.0474146	1	in_26
GALNT14	0.00309118	0.0925063	-0.0863239	0.0677581	0.0474341	1	in_26
NHLRC2	0.0488309	0.158477	-0.0608157	0.872866	0.0474384	1	in_26
IGF1	-0.116241	0.10988	-0.342361	-1.00755	0.0476096	1	in_26
GAREM1	-0.17001	-0.023182	-0.316838	-2.26941	0.047727	1	in_26
SLC23A2	-0.0884522	0.0366212	-0.213526	-1.38609	0.047927	1	in_26
SNX4	-0.0780126	0.0464226	-0.202448	-1.22877	0.0479873	1	in_26
CCDC136	-0.141495	-0.0117771	-0.271213	-2.13791	0.0480303	1	in_26
KPNA4	-0.149253	-0.0269417	-0.271565	-2.39169	0.0480425	1	in_26
STK3	0.0246364	0.171333	-0.12206	0.32916	0.0483587	1	in_26
SRBD1	-0.117409	0.0429198	-0.277737	-1.43528	0.0484738	1	in_26
CUL4A	-0.0832527	0.0154715	-0.181977	-1.65281	0.048755	1	in_26
RYK	-0.144341	-0.0207907	-0.267891	-2.28978	0.0488331	1	in_26
CTDSPL	-0.196504	-0.0235159	-0.369492	-2.2264	0.0488886	1	in_26
TARBP1	-0.236439	-0.0443892	-0.428489	-2.41298	0.0489287	1	in_26
MINDY3	0.0185471	0.199394	-0.1623	0.201007	0.0490561	1	in_26
AFF3	0.229388	0.444906	0.013871	2.08611	0.049159	1	in_26
NEK4	-0.077871	0.0162391	-0.171981	-1.62176	0.0491975	1	in_26
ECHDC1	-0.163462	-0.0217176	-0.305206	-2.26026	0.0493531	1	in_26
ZNF141	-0.104957	-0.00197548	-0.207939	-1.99756	0.0494269	1	in_26
CCDC92	-0.10695	0.0485398	-0.262439	-1.34811	0.0495519	1	in_26
TMEM178B	-0.315734	0.394729	-1.0262	-0.87102	0.0496353	1	in_26
FBXW11	-0.103993	0.0138171	-0.221804	-1.73009	0.0496747	1	in_26
SLC22A23	-0.0869783	-0.000397012	-0.17356	-1.96895	0.0497007	1	in_26
METTL6	0.000261761	0.0651672	-0.0646436	0.00790445	0.0498371	1	in_26
SUGP2	-0.130052	0.0412908	-0.301395	-1.48764	0.0499379	1	in_26
NR3C2	0.196737	0.415901	-0.0224275	1.7594	0.0500157	1	in_26
SELENOO	-0.0354767	0.034551	-0.105504	-0.992936	0.0501164	1	in_26
SFSWAP	0.00904275	0.0952894	-0.0772039	0.205497	0.0502859	1	in_26
ITGB1	-0.103791	0.0151867	-0.222768	-1.70979	0.0504837	1	in_26
ULK2	-0.110672	0.00191325	-0.223257	-1.92666	0.050648	1	in_26
WDSUB1	-0.0362333	0.108537	-0.181003	-0.490544	0.0507058	1	in_26
SGCD	0.212027	0.46852	-0.0444669	1.62018	0.0509934	1	in_26
PRKAA2	-0.226982	-0.0182266	-0.435737	-2.13109	0.0511391	1	in_26
HCN1	0.277365	0.545644	0.00908701	2.02635	0.0514332	1	in_26
KIAA0319L	-0.176459	-0.0302767	-0.322641	-2.3659	0.0514776	1	in_26
GNPTAB	-0.11429	0.0396206	-0.2682	-1.45542	0.0516371	1	in_26
VKORC1L1	0.0200804	0.139928	-0.0997673	0.328391	0.0517386	1	in_26
DTD1	-0.132706	-0.00342456	-0.261987	-2.01188	0.0521553	1	in_26
CLHC1	0.0474601	0.156529	-0.0616084	0.85286	0.0524238	1	in_26
DENND4A	0.0465627	0.20336	-0.110235	0.582033	0.0525195	1	in_26
TMCO3	0.0678537	0.190855	-0.0551473	1.08122	0.0525702	1	in_26
CNOT2	0.19074	0.351724	0.0297553	2.32223	0.0529083	1	in_26
NR2F1	0.144349	0.300798	-0.0121	1.80838	0.0531246	1	in_26
IGSF11	-0.0357219	0.176613	-0.248057	-0.329732	0.0531386	1	in_26
ARHGAP29	-0.198611	-0.0415655	-0.355657	-2.47871	0.0533519	1	in_26
EEF1AKMT2	-0.0519844	0.0573536	-0.161322	-0.931858	0.0537918	1	in_26
DHX29	-0.0920266	0.0246885	-0.208742	-1.54538	0.0541683	1	in_26
RUNX2	-0.161164	-4.31615e-05	-0.322285	-1.96049	0.0542885	1	in_26
TTC27	-0.139971	-0.0141577	-0.265783	-2.18052	0.0546536	1	in_26
DOCK4	0.160574	0.309835	0.0113122	2.10851	0.0546844	1	in_26
MARCHF11	0.0310408	0.175519	-0.113437	0.421095	0.0550792	1	in_26
TRIM44	-0.149138	0.02961	-0.327887	-1.63529	0.0552915	1	in_26
TMEM50B	-0.0302804	0.104537	-0.165098	-0.440215	0.0554224	1	in_26
PCSK7	0.00694198	0.0523994	-0.0385154	0.299314	0.0554579	1	in_26
DCAKD	-0.0226384	0.0513712	-0.096648	-0.599524	0.0555139	1	in_26
SREK1	0.141922	0.279017	0.0048258	2.02896	0.0555657	1	in_26
SIRPA	0.0296956	0.158834	-0.0994428	0.450697	0.0557785	1	in_26
CIRBP	-0.322191	0.141629	-0.78601	-1.36148	0.0558344	1	in_26
GABRB3	-0.159994	-0.00960126	-0.310387	-2.08509	0.0559653	1	in_26
INTS9	0.0886075	0.208499	-0.031284	1.44854	0.0559829	1	in_26
SEL1L	0.139472	0.26682	0.0121243	2.14657	0.0562281	1	in_26
LIN52	-0.141137	-0.00456267	-0.277711	-2.02544	0.0566111	1	in_26
ARL17B	-0.114956	0.340991	-0.570903	-0.494157	0.0572425	1	in_26
ST7L	-0.0540474	0.0703582	-0.178453	-0.851497	0.0572475	1	in_26
CNNM1	0.00171107	0.0971056	-0.0936834	0.0351555	0.0576507	1	in_26
LUC7L	-0.177774	-0.0122186	-0.343329	-2.10462	0.0579112	1	in_26
SEPTIN2	-0.106855	0.0363038	-0.250014	-1.46293	0.0581552	1	in_26
PRKRIP1	-0.128821	-0.00797547	-0.249666	-2.08932	0.0582734	1	in_26
ESCO1	-0.00176803	0.0700543	-0.0735904	-0.048248	0.0585789	1	in_26
NLGN4Y	0.00030619	0.00173828	-0.00112589	0.419054	0.0591459	1	in_26
ADNP	0.0502642	0.175667	-0.0751381	0.7856	0.0593152	1	in_26
MICU2	-0.0279	0.0802495	-0.136049	-0.505624	0.0593832	1	in_26
AHCYL2	-0.0581444	0.0704406	-0.186729	-0.886269	0.0594909	1	in_26
GALNT1	0.0929095	0.224427	-0.0386078	1.3846	0.0595832	1	in_26
IFNGR2	-0.280191	-0.0176038	-0.542779	-2.09136	0.0596528	1	in_26
BRD1	-0.101023	0.00349845	-0.205544	-1.89436	0.0599411	1	in_26
SGPP1	-0.0728703	0.038359	-0.1841	-1.28404	0.0601436	1	in_26
SENP5	0.0357893	0.16796	-0.0963818	0.530719	0.0602356	1	in_26
INO80	-0.0749093	0.035501	-0.18532	-1.32976	0.0603652	1	in_26
ATP2B1	-0.169784	-0.0298987	-0.309669	-2.37888	0.0604585	1	in_26
SLC12A8	0.0940881	0.224892	-0.0367157	1.40982	0.0606248	1	in_26
JARID2	-0.143728	-0.0146135	-0.272843	-2.1818	0.0607882	1	in_26
BIVM	-0.194282	-0.0378147	-0.350749	-2.43364	0.0608819	1	in_26
SC5D	-0.0131091	0.141489	-0.167707	-0.166194	0.0610075	1	in_26
NUDCD3	-0.171005	-0.0216457	-0.320364	-2.24401	0.0611085	1	in_26
LRRC37A3	-0.0179676	0.121074	-0.15701	-0.253275	0.0611119	1	in_26
ARFGEF1	-0.0970391	0.0312509	-0.225329	-1.48253	0.0614509	1	in_26
ZC3H8	-0.0668931	0.0988407	-0.232627	-0.791076	0.0614835	1	in_26
TCHP	-0.193729	0.017873	-0.40533	-1.79442	0.0617159	1	in_26
DIP2B	0.114246	0.316202	-0.0877095	1.10875	0.0617976	1	in_26
ARFGEF2	-0.174782	-0.00750663	-0.342057	-2.04792	0.0619055	1	in_26
PLPPR4	-0.0849697	0.101436	-0.271376	-0.893413	0.0620048	1	in_26
PPP1R21	-0.145623	-0.0211977	-0.270048	-2.29387	0.0620205	1	in_26
COPS2	-0.145833	-0.0100664	-0.281599	-2.10529	0.0620895	1	in_26
SMAD2	0.0937694	0.207612	-0.0200731	1.61438	0.0622249	1	in_26
CHKA	-0.1403	0.00282112	-0.283422	-1.92133	0.0623125	1	in_26
TARDBP	0.0446107	0.161378	-0.0721568	0.748799	0.0626242	1	in_26
DHX57	-0.0639536	0.0106692	-0.138577	-1.67974	0.0629817	1	in_26
MBD2	-0.145283	-0.0193503	-0.271216	-2.26112	0.0630242	1	in_26
FBXO16	0.0124794	0.0644191	-0.0394602	0.470917	0.0630599	1	in_26
APLP2	-0.154629	0.0119032	-0.321162	-1.81987	0.0635082	1	in_26
FRY	0.220813	0.523195	-0.0815691	1.43125	0.0635858	1	in_26
NUP93	-0.0623021	0.0429833	-0.167588	-1.1598	0.0639748	1	in_26
BORCS5	0.0323596	0.138641	-0.0739215	0.596754	0.0642192	1	in_26
SLC39A11	0.151778	0.355238	-0.0516813	1.46211	0.0644257	1	in_26
TBC1D32	-0.0881896	0.0292041	-0.205583	-1.47238	0.0645962	1	in_26
ANKAR	-0.161455	0.0269269	-0.349837	-1.67981	0.0648544	1	in_26
ADAM22	0.199424	0.422824	-0.0239758	1.74962	0.0652391	1	in_26
TFB1M	-0.148806	-0.0037935	-0.293818	-2.01124	0.065313	1	in_26
RTF1	-0.103328	0.0593538	-0.266009	-1.24488	0.0655517	1	in_26
WWP1	0.22171	0.421536	0.0218832	2.1746	0.0656432	1	in_26
ANKHD1	0.00506847	0.0884732	-0.0783363	0.119106	0.0657676	1	in_26
ZFC3H1	0.0774225	0.164168	-0.00932342	1.74931	0.0658293	1	in_26
ANKS1B	-1.06236	7.54571	-9.67043	-0.241889	0.0660346	1	in_26
ETFDH	-0.185041	-0.00554898	-0.364533	-2.02056	0.0663053	1	in_26
ADAM19	-0.0205031	0.0403034	-0.0813096	-0.660872	0.06633	1	in_26
GALNT2	-0.199049	-0.0260836	-0.372015	-2.25553	0.0664683	1	in_26
EMSY	-0.118076	3.68741e-05	-0.236189	-1.95935	0.0668826	1	in_26
FOXJ3	-0.148146	0.00532723	-0.301619	-1.89193	0.0671951	1	in_26
KLHL20	-0.0990299	0.0138188	-0.211879	-1.71996	0.0672255	1	in_26
SNX25	0.0750101	0.203122	-0.0531019	1.14757	0.0674074	1	in_26
ICA1	-0.175597	0.069157	-0.420351	-1.40616	0.0678538	1	in_26
REEP1	0.0970282	0.233871	-0.0398146	1.38971	0.0679954	1	in_26
SIK2	-0.037691	0.10255	-0.177932	-0.52676	0.0681628	1	in_26
VPS35L	-0.110578	-0.00576306	-0.215392	-2.06773	0.0683193	1	in_26
GDAP1	0.368699	0.745438	-0.00804052	1.91813	0.0684246	1	in_26
PFKP	-0.119941	0.14164	-0.381521	-0.898688	0.0691449	1	in_26
KCNN3	0.0471933	0.167253	-0.0728661	0.770428	0.069248	1	in_26
WSB1	-0.2561	-0.0165816	-0.495619	-2.09565	0.0692658	1	in_26
MTERF1	-0.0671239	0.0833754	-0.217623	-0.87416	0.0693079	1	in_26
ADAM17	-0.128204	-0.0126601	-0.243747	-2.17472	0.0698236	1	in_26
MED12L	0.144567	0.296485	-0.00735164	1.86512	0.0699092	1	in_26
CEP250	-0.0121829	0.0311135	-0.0554794	-0.551503	0.0700317	1	in_26
PRPF40A	0.0279857	0.146747	-0.0907755	0.461859	0.0700915	1	in_26
CA5B	-0.0997111	0.0142997	-0.213722	-1.71414	0.0702819	1	in_26
SLC8A3	-0.0151286	0.0558805	-0.0861377	-0.417573	0.070604	1	in_26
SLC1A1	-0.0537538	0.0737691	-0.181277	-0.826169	0.0706847	1	in_26
EXOC4	0.112878	0.228365	-0.00260812	1.9157	0.0709993	1	in_26
ZNF25	-0.121986	-0.00471601	-0.239256	-2.03878	0.0710452	1	in_26
TRA2A	-0.0650314	0.0982893	-0.228352	-0.780423	0.071228	1	in_26
TCF25	-0.188155	-0.01146	-0.36485	-2.08708	0.0713846	1	in_26
ANK3	0.11929	0.252339	-0.0137601	1.75726	0.0718341	1	in_26
MROH1	-0.086063	-0.00113841	-0.170988	-1.98624	0.0718477	1	in_26
STT3B	0.0208962	0.143104	-0.101312	0.335133	0.071991	1	in_26
CCNT2	-0.093654	0.0192644	-0.206572	-1.62558	0.0720586	1	in_26
MERTK	0.0106183	0.0365485	-0.0153119	0.802598	0.0721763	1	in_26
LYRM2	-0.150542	0.046464	-0.347548	-1.49771	0.072351	1	in_26
EIF3J	-0.162758	-0.00163931	-0.323877	-1.97991	0.0725077	1	in_26
METTL15	0.1581	0.305977	0.0102234	2.09547	0.0725266	1	in_26
RNPS1	-0.156549	-0.00918678	-0.303912	-2.08215	0.0725439	1	in_26
SLF1	-0.128897	-0.011774	-0.246021	-2.15699	0.0725616	1	in_26
DDX10	-0.130972	-0.001001	-0.260942	-1.97506	0.0725747	1	in_26
ST8SIA1	0.00794689	0.0382439	-0.0223501	0.514098	0.0726925	1	in_26
PPP1R10	-0.0221057	0.122683	-0.166895	-0.299238	0.0728346	1	in_26
DEAF1	0.0898339	0.204718	-0.0250499	1.5326	0.0730569	1	in_26
NMNAT3	-0.149981	0.0531097	-0.353071	-1.44742	0.073105	1	in_26
ACER3	0.113685	0.243317	-0.0159479	1.71884	0.0731975	1	in_26
TBC1D9	-0.107688	0.0184435	-0.23382	-1.67337	0.0735014	1	in_26
DTWD2	-0.09526	0.0911043	-0.281624	-1.00183	0.0736303	1	in_26
SUN1	-0.100679	0.0154043	-0.216763	-1.69988	0.0737023	1	in_26
APIP	-0.0224009	0.0587871	-0.103589	-0.540782	0.0741121	1	in_26
CAMK2D	-0.181096	-0.0117884	-0.350403	-2.09643	0.0743474	1	in_26
ATG7	-0.10013	0.059309	-0.259568	-1.23088	0.0745163	1	in_26
PCNP	0.0415848	0.19075	-0.10758	0.546407	0.074693	1	in_26
TMBIM6	0.119615	0.283723	-0.0444934	1.42857	0.074842	1	in_26
STX16	-0.170718	0.011409	-0.352845	-1.83719	0.0750702	1	in_26
PBRM1	-0.0347338	0.0571317	-0.126599	-0.74105	0.0751833	1	in_26
SECISBP2L	-0.0658872	0.0797265	-0.211501	-0.886844	0.0752848	1	in_26
PRMT8	-0.0874851	0.0371297	-0.2121	-1.37598	0.0752993	1	in_26
PATJ	-0.00386101	0.156434	-0.164156	-0.0472096	0.0753611	1	in_26
CSAD	-0.0680663	0.0234535	-0.159586	-1.45769	0.0754109	1	in_26
ZDBF2	-0.0403411	0.0433563	-0.124039	-0.944679	0.075418	1	in_26
SOGA1	-0.066594	0.0159902	-0.149178	-1.58047	0.0755435	1	in_26
NSD2	0.102483	0.212089	-0.0071237	1.83258	0.0758639	1	in_26
ATPSCKMT	0.0445788	0.174479	-0.0853211	0.672617	0.0759618	1	in_26
RNF165	-0.0372997	0.0387408	-0.11334	-0.96141	0.0759914	1	in_26
TRNAU1AP	0.0428115	0.0974661	-0.011843	1.53526	0.0760719	1	in_26
SRSF6	0.0559329	0.14682	-0.0349543	1.20618	0.0761658	1	in_26
SH3BGRL2	0.110195	0.220114	0.000275049	1.96487	0.0763542	1	in_26
CUL2	0.0986899	0.208703	-0.0113232	1.75823	0.0763927	1	in_26
TM2D1	-0.0799645	0.043556	-0.203485	-1.26884	0.0764689	1	in_26
FAT3	0.159846	0.406502	-0.0868093	1.27016	0.0765123	1	in_26
PRPSAP2	0.0737678	0.177893	-0.0303569	1.38855	0.0766191	1	in_26
PSMG2	-0.134719	0.0130971	-0.282535	-1.7863	0.0774861	1	in_26
FAM13C	0.159323	0.314325	0.00432092	2.0146	0.0777044	1	in_26
UGGT1	-0.0192079	0.0802634	-0.118679	-0.378468	0.0777977	1	in_26
CYLD	-0.0100004	0.118484	-0.138485	-0.152552	0.0781175	1	in_26
JMY	-0.0906178	0.0096712	-0.190907	-1.77096	0.0781517	1	in_26
LHFPL2	0.169634	0.411065	-0.0717974	1.3771	0.0781961	1	in_26
ZNF462	-0.248084	-0.0342141	-0.461953	-2.27351	0.0782013	1	in_26
CELF2	0.282569	0.578395	-0.0132574	1.87213	0.0782029	1	in_26
SESN1	-0.0149495	0.102733	-0.132632	-0.24898	0.0782297	1	in_26
ZFAT	0.0424632	0.128555	-0.0436288	0.966714	0.0783177	1	in_26
SFI1	-0.0324929	0.0422698	-0.107256	-0.851826	0.0787362	1	in_26
PKP4	0.242613	0.598486	-0.113261	1.33618	0.0787614	1	in_26
PGM3	-0.100984	0.0178314	-0.219799	-1.66582	0.0789433	1	in_26
ICE1	-0.0254091	0.0769166	-0.127735	-0.48669	0.0789601	1	in_26
GDI2	-0.0640682	0.0106375	-0.138774	-1.68088	0.079393	1	in_26
ARID1A	-0.0469153	0.0312852	-0.125116	-1.17585	0.0794365	1	in_26
BRAF	-0.00182696	0.15479	-0.158444	-0.0228632	0.079526	1	in_26
NDRG3	0.00281437	0.0993777	-0.093749	0.0571237	0.0795495	1	in_26
GRK4	-0.088128	0.0377103	-0.213966	-1.37262	0.0797771	1	in_26
CYB5D2	-0.0600129	0.0448464	-0.164872	-1.12172	0.0799314	1	in_26
SRRM4	-0.223631	0.0335031	-0.480764	-1.70459	0.0801794	1	in_26
ZC3H15	-0.131621	-0.00289127	-0.260351	-2.00398	0.0802236	1	in_26
SMIM8	0.004121	0.105507	-0.0972649	0.079666	0.0802717	1	in_26
LHPP	-0.0182716	0.0118328	-0.0483761	-1.18958	0.0803101	1	in_26
CBR4	-0.130029	-0.008565	-0.251492	-2.09817	0.0805634	1	in_26
RPS6KB1	0.0120914	0.07741	-0.0532271	0.362818	0.0806567	1	in_26
RBM28	-0.0178384	0.091559	-0.127236	-0.319593	0.0810961	1	in_26
SIPA1L2	0.158068	0.307887	0.00824915	2.06788	0.0810989	1	in_26
SCLT1	0.121369	0.255663	-0.0129255	1.77132	0.0812835	1	in_26
RAB28	0.0922115	0.253198	-0.0687747	1.12265	0.0814322	1	in_26
USP3	-0.209026	-0.00359312	-0.414459	-1.99424	0.0815047	1	in_26
SLC4A7	-0.0796087	0.045253	-0.20447	-1.24962	0.081555	1	in_26
PDCD4	-0.103102	0.0214116	-0.227616	-1.62293	0.0818114	1	in_26
KIF3C	0.0666063	0.153061	-0.0198487	1.50999	0.0819417	1	in_26
PPARD	-0.0439967	0.0183632	-0.106357	-1.38281	0.0821021	1	in_26
ENTPD4	-0.0227173	0.101165	-0.146599	-0.359415	0.0821393	1	in_26
SLC25A12	-0.17927	0.00813657	-0.366677	-1.87487	0.0821828	1	in_26
NCK2	-0.0870858	0.0203494	-0.194521	-1.58873	0.0821984	1	in_26
GALNT10	0.0489869	0.115683	-0.0177092	1.43955	0.0824572	1	in_26
UBTD2	-0.0616838	0.012191	-0.135559	-1.63653	0.0824694	1	in_26
STXBP5L	0.376653	0.919754	-0.166447	1.35928	0.0825521	1	in_26
BCL2	0.248696	0.509066	-0.0116744	1.87208	0.0826034	1	in_26
NECAB1	0.0814388	0.25346	-0.090582	0.927894	0.0829809	1	in_26
TRMT61B	0.0249135	0.119371	-0.0695435	0.516951	0.083031	1	in_26
FAM20B	0.055606	0.130376	-0.0191635	1.45762	0.0830746	1	in_26
AVL9	-0.170009	-0.01867	-0.321348	-2.20176	0.083747	1	in_26
TUBGCP5	-0.0631033	0.0208302	-0.147037	-1.47355	0.083851	1	in_26
TNNI3K	0.00875271	0.100754	-0.0832482	0.186465	0.0838709	1	in_26
ZNF529	-0.00916446	0.120334	-0.138663	-0.138704	0.0839751	1	in_26
C7orf50	-0.0425007	0.0175852	-0.102587	-1.38634	0.0844472	1	in_26
NOL4L	0.0684476	0.144426	-0.00753081	1.7657	0.084779	1	in_26
TAF4	-0.0666338	0.0113322	-0.1446	-1.67509	0.0848201	1	in_26
SLC25A40	-0.120739	-0.012364	-0.229113	-2.18357	0.0848315	1	in_26
MCTP1	-0.18749	0.0297303	-0.40471	-1.69171	0.0852521	1	in_26
APPBP2	-0.132572	-0.00575275	-0.259392	-2.04887	0.0853298	1	in_26
NARF	-0.0159643	0.14681	-0.178739	-0.192226	0.0854654	1	in_26
TNR	0.216424	0.573864	-0.141016	1.18673	0.0856696	1	in_26
GFPT1	-0.0544561	0.0859301	-0.194842	-0.760274	0.0856999	1	in_26
C11orf54	-0.00678347	0.100907	-0.114474	-0.123459	0.0861148	1	in_26
B4GALT5	-0.128271	0.011754	-0.268297	-1.79544	0.0863915	1	in_26
SCML2	-0.0728599	0.0310238	-0.176744	-1.37464	0.086961	1	in_26
GALNTL6	-0.269196	0.0703892	-0.608781	-1.5537	0.0873328	1	in_26
AGAP1	0.0702665	0.175017	-0.0344837	1.31475	0.0875183	1	in_26
SGCZ	0.771998	3.59229	-2.0483	0.5365	0.0876109	1	in_26
FBXL5	-0.145641	0.00782388	-0.299106	-1.86004	0.0877377	1	in_26
ADAM23	-0.145966	0.0340352	-0.325967	-1.58937	0.0880663	1	in_26
GPALPP1	-0.121801	-0.00470831	-0.238893	-2.03877	0.0883061	1	in_26
RNF10	-0.145322	-0.00675014	-0.283894	-2.05544	0.0884469	1	in_26
CPEB1	-0.112006	0.0322045	-0.256217	-1.52227	0.0884547	1	in_26
KDM5A	-0.119039	0.0151087	-0.253187	-1.73922	0.0886181	1	in_26
AP5M1	0.0270515	0.148093	-0.0939902	0.438031	0.0887576	1	in_26
ATXN1	0.115559	0.419239	-0.188122	0.74582	0.0888016	1	in_26
GRIN2A	0.664512	4.28718	-2.95815	0.359519	0.0889773	1	in_26
UBP1	-0.103911	0.00441568	-0.212237	-1.88007	0.089105	1	in_26
TANGO6	-0.091014	0.0156584	-0.197686	-1.67226	0.089274	1	in_26
WDR92	-0.122703	0.000336351	-0.245743	-1.95461	0.0893833	1	in_26
TASP1	-0.146525	0.0144587	-0.307509	-1.78393	0.0895261	1	in_26
WDR20	-0.0490474	0.0465778	-0.144672	-1.00529	0.089596	1	in_26
DCAF10	-0.147884	-0.000925774	-0.294842	-1.97231	0.0902484	1	in_26
CRACD	-0.230799	0.114777	-0.576374	-1.309	0.0903459	1	in_26
LDAH	-0.107665	-0.00309558	-0.212234	-2.01799	0.0903595	1	in_26
MAPK14	0.155635	0.32804	-0.0167707	1.76931	0.0908783	1	in_26
DAPK1	0.0420646	0.159495	-0.0753656	0.702078	0.0918468	1	in_26
ZFP14	-0.0374559	0.0082701	-0.0831819	-1.60548	0.0924172	1	in_26
TTC33	0.142229	0.273484	0.0109744	2.12384	0.09249	1	in_26
METAP1D	-0.314518	-0.0400135	-0.589023	-2.24566	0.0925434	1	in_26
ADAM12	-0.219234	0.0204143	-0.458881	-1.79301	0.092668	1	in_26
KCNMB2	-0.290884	0.00709193	-0.58886	-1.91332	0.0927959	1	in_26
SPIRE2	0.0599942	0.18018	-0.060192	0.978369	0.0930479	1	in_26
ENTPD3	-0.0678665	0.0573464	-0.193079	-1.06232	0.0932513	1	in_26
NHLRC3	-0.173527	-0.0160328	-0.331021	-2.15949	0.0933594	1	in_26
FBXL17	-0.0411812	0.0872391	-0.169601	-0.628512	0.0934322	1	in_26
MAX	-0.136843	0.0630706	-0.336757	-1.34162	0.0935001	1	in_26
PIK3CB	-0.161373	-0.0132851	-0.30946	-2.13579	0.0941376	1	in_26
TMEM181	0.0388953	0.144396	-0.0666058	0.722584	0.0941664	1	in_26
RBKS	-0.173822	-0.011546	-0.336098	-2.09942	0.0943307	1	in_26
RECK	-0.124398	0.00685358	-0.25565	-1.85762	0.0943753	1	in_26
MATN2	0.116809	0.254177	-0.0205591	1.66663	0.0946831	1	in_26
USP37	-0.0545569	0.0421344	-0.151248	-1.10589	0.0947432	1	in_26
MMP24	0.0538332	0.118843	-0.011176	1.62302	0.0949502	1	in_26
MRPS27	-0.0367461	0.106526	-0.180018	-0.502689	0.095003	1	in_26
LAPTM4B	0.117998	0.263962	-0.027966	1.58444	0.0954501	1	in_26
AASDH	-0.161667	-0.0145359	-0.308797	-2.1536	0.0954923	1	in_26
CTNNBL1	-0.108582	0.0124732	-0.229638	-1.75801	0.0955548	1	in_26
GABRB1	0.237992	0.55521	-0.0792268	1.47045	0.0955605	1	in_26
LMF1	-0.0087232	0.00580686	-0.0232533	-1.17667	0.0955655	1	in_26
MARK3	0.00350599	0.23303	-0.226018	0.0299386	0.0957332	1	in_26
CHIC1	-0.0276209	0.0809382	-0.13618	-0.498677	0.0958507	1	in_26
NOL4	-0.00611923	0.15939	-0.171629	-0.072464	0.0960254	1	in_26
ANKRD42	0.00146086	0.0505773	-0.0476556	0.0582947	0.0961099	1	in_26
DPY19L2	0.0844859	0.292169	-0.123198	0.797316	0.0962071	1	in_26
DNAJC3	-0.0582247	0.0639174	-0.180367	-0.934307	0.096221	1	in_26
HMBOX1	0.174606	0.341413	0.00779974	2.05161	0.0962274	1	in_26
CAPRIN1	0.0383572	0.130047	-0.0533328	0.819923	0.0962796	1	in_26
XPO4	-0.0923078	0.0271827	-0.211798	-1.51409	0.0963847	1	in_26
AMBRA1	-0.151409	-0.00921404	-0.293604	-2.08697	0.0965049	1	in_26
DDX5	-0.0277019	0.190015	-0.245419	-0.249382	0.096593	1	in_26
MAP3K2	-0.126733	0.00293208	-0.256397	-1.91564	0.0967145	1	in_26
HUWE1	0.147051	0.28959	0.00451076	2.02199	0.0971381	1	in_26
RAD52	0.0156483	0.102878	-0.0715813	0.351601	0.0972332	1	in_26
ACTG1	0.0811601	0.475314	-0.312994	0.403576	0.0974692	1	in_26
EPB41L4B	-0.116417	0.0256137	-0.258447	-1.60651	0.0976234	1	in_26
ADGRL1	0.0216597	0.0570188	-0.0136993	1.20061	0.0977111	1	in_26
GPATCH2	-0.0893749	0.0527228	-0.231473	-1.23275	0.0978658	1	in_26
FUBP1	-0.0699838	0.0486011	-0.188569	-1.15669	0.0980102	1	in_26
GOLM2	-0.145441	0.0226428	-0.313525	-1.69593	0.0987869	1	in_26
CHL1	0.261313	0.522986	-0.00036064	1.95726	0.0990044	1	in_26
HNRNPH3	-0.0898309	0.0285078	-0.20817	-1.48781	0.0999225	1	in_26
STX12	-0.00774936	0.124808	-0.140306	-0.114581	0.100307	1	in_26
SSBP3	0.0339425	0.11572	-0.0478349	0.813503	0.100475	1	in_26
COP1	0.0604304	0.159508	-0.0386473	1.19544	0.100541	1	in_26
BAZ1B	0.0291859	0.0775829	-0.0192112	1.18196	0.100574	1	in_26
USP32	-0.0570381	0.0790759	-0.193152	-0.821317	0.101022	1	in_26
RIC3	-0.156563	0.0011192	-0.314245	-1.94605	0.1012	1	in_26
FAAH2	-0.00986756	0.00607329	-0.0258084	-1.21324	0.101737	1	in_26
PGM2L1	-0.129496	0.0406484	-0.29964	-1.49172	0.101759	1	in_26
CSMD1	0.167425	0.455131	-0.12028	1.14057	0.101968	1	in_26
GABRB2	0.168866	0.313251	0.0244816	2.29229	0.101991	1	in_26
RASGRP1	-0.0743727	0.133756	-0.282501	-0.700374	0.102519	1	in_26
RABGEF1	-0.131774	0.0429634	-0.306512	-1.47806	0.102592	1	in_26
PLD3	-0.109524	-0.0054733	-0.213575	-2.06306	0.10313	1	in_26
CCDC7	-0.158615	-0.0085374	-0.308693	-2.07146	0.103201	1	in_26
RIPOR2	-0.172629	-0.00252079	-0.342738	-1.98901	0.103461	1	in_26
VAT1L	0.0370274	0.10274	-0.0286855	1.10439	0.103908	1	in_26
PPFIA1	0.0391041	0.118377	-0.0401688	0.96682	0.104033	1	in_26
MACROH2A1	0.128513	0.254588	0.00243794	1.99786	0.104069	1	in_26
KLHL7	0.00899184	0.13792	-0.119936	0.136694	0.104143	1	in_26
ARHGEF12	0.135351	0.294583	-0.0238809	1.66602	0.104478	1	in_26
HARS1	-0.129553	-0.00260065	-0.256505	-2.00011	0.104495	1	in_26
CDK13	-0.0788417	0.0223094	-0.179993	-1.52768	0.104737	1	in_26
MAPK10	0.0942565	0.249366	-0.0608526	1.19103	0.104792	1	in_26
PARD3	0.153766	0.370101	-0.0625694	1.3931	0.104878	1	in_26
USP49	-0.053934	0.0718068	-0.179675	-0.840687	0.104911	1	in_26
ZNF133	-0.0624998	0.0724283	-0.197428	-0.907871	0.104964	1	in_26
KCNQ4	0.0147474	0.0844027	-0.0549079	0.414964	0.105085	1	in_26
TDRD3	0.0484967	0.194804	-0.0978105	0.649673	0.105749	1	in_26
KCNMB4	-0.131748	-0.00674197	-0.256754	-2.06567	0.106204	1	in_26
MYH14	-0.0288408	0.0274521	-0.0851337	-1.00416	0.106263	1	in_26
SPESP1	-0.0403578	0.0162095	-0.0969252	-1.39833	0.106296	1	in_26
STARD9	-0.115254	0.00469188	-0.2352	-1.8833	0.106451	1	in_26
ARHGAP32	-0.0362427	0.0764874	-0.148973	-0.630128	0.106497	1	in_26
ZBTB20	0.104808	0.266292	-0.0566765	1.27207	0.106996	1	in_26
TMEM131L	-0.0382274	0.0472092	-0.123664	-0.876959	0.107156	1	in_26
SYNPR	0.0393439	0.107616	-0.0289284	1.12949	0.107577	1	in_26
GGT7	-0.129107	0.00876987	-0.266983	-1.8353	0.107682	1	in_26
TACC2	0.0242031	0.128563	-0.0801571	0.454553	0.107801	1	in_26
POGZ	-0.164781	-0.00014437	-0.329417	-1.96168	0.108555	1	in_26
CEP57	-0.100623	0.00661952	-0.207865	-1.83899	0.108557	1	in_26
TYW1	-0.128538	-0.00506308	-0.252013	-2.04033	0.108932	1	in_26
DNAJC11	-0.0917664	0.0266902	-0.210223	-1.51835	0.109073	1	in_26
ZFP82	-0.0264827	0.0519885	-0.104954	-0.661454	0.109177	1	in_26
SH3BP5	-0.139774	-0.00420007	-0.275347	-2.02068	0.1092	1	in_26
CADM1	0.22446	0.434741	0.0141785	2.09212	0.109357	1	in_26
TATDN3	-0.106956	0.0121962	-0.226108	-1.75935	0.10941	1	in_26
PPP2CA	0.0400889	0.161488	-0.0813098	0.64723	0.109957	1	in_26
EPHB1	-0.0941423	0.0453193	-0.233604	-1.32306	0.110025	1	in_26
U2SURP	0.0662477	0.221809	-0.0893138	0.834673	0.110347	1	in_26
SEMA4D	0.0883099	0.208604	-0.031984	1.43884	0.110489	1	in_26
CCDC82	0.0354889	0.148905	-0.0779272	0.61329	0.110734	1	in_26
AFG3L2	-0.119261	0.0140765	-0.2526	-1.75305	0.111059	1	in_26
GULP1	0.228967	0.451339	0.00659543	2.0181	0.111182	1	in_26
NSMAF	-0.0638338	0.0850986	-0.212766	-0.840059	0.111289	1	in_26
HNRNPH1	0.00483401	0.126	-0.116332	0.0781945	0.111515	1	in_26
RAB11A	-0.312884	0.13395	-0.759719	-1.37241	0.111523	1	in_26
HERC4	0.0349045	0.223419	-0.15361	0.362899	0.111952	1	in_26
KIT	0.0951708	0.26849	-0.0781482	1.07623	0.111972	1	in_26
CSTF3	-0.1167	0.00924067	-0.242641	-1.81616	0.111991	1	in_26
TTLL7	-0.0670812	0.0746388	-0.208801	-0.927722	0.112188	1	in_26
PHC2	-0.11984	-0.00801789	-0.231663	-2.1005	0.112213	1	in_26
ARHGEF11	-0.051302	0.0942196	-0.196824	-0.690964	0.112489	1	in_26
SUSD4	-0.148563	0.111578	-0.408703	-1.11931	0.112674	1	in_26
PDXK	0.0642931	0.209976	-0.0813899	0.864976	0.113625	1	in_26
SLC25A16	-0.100887	0.00988326	-0.211657	-1.78509	0.11365	1	in_26
PPP1R12B	-0.207645	-0.00907099	-0.406219	-2.0495	0.113922	1	in_26
GAPVD1	-0.0436419	0.072482	-0.159766	-0.736597	0.114153	1	in_26
PDE8A	-0.150986	-0.00237997	-0.299593	-1.99135	0.114188	1	in_26
IPO11	-0.166762	-0.00322717	-0.330297	-1.99864	0.11423	1	in_26
JADE3	-0.0156708	0.0803574	-0.111699	-0.319846	0.114435	1	in_26
IP6K1	-0.100942	0.0293451	-0.231229	-1.51851	0.114615	1	in_26
BASP1	-0.0789348	0.0568946	-0.214764	-1.139	0.114625	1	in_26
TENT4B	-0.115322	0.0230104	-0.253655	-1.63394	0.114798	1	in_26
NIM1K	0.0648016	0.170569	-0.0409656	1.20083	0.1149	1	in_26
NMD3	-0.124664	0.0134238	-0.262752	-1.76943	0.115081	1	in_26
FARP1	-0.138856	0.0777501	-0.355462	-1.25644	0.115235	1	in_26
NAA15	-0.0143552	0.13382	-0.162531	-0.189881	0.115594	1	in_26
TSC22D2	0.0337249	0.170852	-0.103402	0.482033	0.115662	1	in_26
BLOC1S6	-0.087951	0.0143862	-0.190288	-1.68444	0.1158	1	in_26
TENT4A	-0.109331	-0.0014628	-0.2172	-1.98654	0.11587	1	in_26
CASP8AP2	0.0147099	0.0526108	-0.0231909	0.760693	0.115923	1	in_26
TCERG1	-0.0798415	0.0358169	-0.1955	-1.35301	0.11597	1	in_26
SUSD1	0.0676846	0.180061	-0.0446921	1.18049	0.11598	1	in_26
VPS13C	0.138552	0.376474	-0.0993701	1.14137	0.116009	1	in_26
DCLK2	0.0480304	0.19102	-0.0949591	0.658355	0.116078	1	in_26
TM9SF2	-0.186837	-0.000849937	-0.372825	-1.96892	0.116109	1	in_26
TIMM23B	-0.132341	0.00191949	-0.266601	-1.93194	0.11617	1	in_26
ERCC6	-0.0353934	0.0237402	-0.094527	-1.1731	0.11678	1	in_26
BRD4	-0.0751612	0.0414764	-0.191799	-1.263	0.11701	1	in_26
NCK1	-0.10732	0.00579804	-0.220438	-1.8595	0.117316	1	in_26
PDSS2	-0.00742251	0.0610574	-0.0759024	-0.21244	0.117518	1	in_26
PLA2G4C	-0.0701193	0.0510525	-0.191291	-1.13419	0.117678	1	in_26
PIGU	-0.0552242	0.0387	-0.149149	-1.15239	0.117926	1	in_26
FLCN	0.02732	0.100729	-0.0460888	0.729426	0.117944	1	in_26
MTMR12	-0.00725281	0.0934945	-0.108	-0.141098	0.11808	1	in_26
RMDN1	-0.136483	0.0779941	-0.35096	-1.24723	0.118444	1	in_26
SUCLG1	-0.0818113	0.0426115	-0.206234	-1.28873	0.118708	1	in_26
MSL1	-0.151147	0.0133049	-0.315599	-1.80139	0.118733	1	in_26
MALT1	-0.00389931	0.13666	-0.144459	-0.054372	0.119084	1	in_26
GOLGA4	0.165158	0.334326	-0.00400981	1.91351	0.119246	1	in_26
LRRC8C	-0.0994152	0.00793442	-0.206765	-1.8151	0.119286	1	in_26
PRUNE2	0.118765	0.269894	-0.0323631	1.54025	0.119325	1	in_26
TRERF1	0.0338881	0.296551	-0.228775	0.252869	0.119564	1	in_26
ZMYND11	-0.0655019	0.107159	-0.238162	-0.743548	0.119665	1	in_26
ANKRD28	0.0861747	0.224219	-0.05187	1.22351	0.119926	1	in_26
HLCS	-0.127895	0.0335791	-0.289368	-1.55238	0.119955	1	in_26
MPP7	-0.0204018	0.0493803	-0.0901839	-0.573024	0.120176	1	in_26
SFTA3	0.0169042	0.0760323	-0.0422239	0.560335	0.120352	1	in_26
NRIP3	0.160883	0.334775	-0.0130094	1.81333	0.120412	1	in_26
SSH1	0.000865181	0.108174	-0.106444	0.0158022	0.120641	1	in_26
PLCB4	0.102262	0.223828	-0.0193031	1.64875	0.120799	1	in_26
NELL1	0.335167	0.829106	-0.158771	1.32995	0.121102	1	in_26
TNK2	-0.0432023	0.066635	-0.15304	-0.770913	0.121226	1	in_26
KCNT2	0.165902	0.382596	-0.0507919	1.50056	0.121733	1	in_26
NEXMIF	-0.0817538	0.0457115	-0.209219	-1.25708	0.121789	1	in_26
COLQ	-0.0265361	0.0241042	-0.0771765	-1.02704	0.121799	1	in_26
SRPK2	-0.0778194	0.122293	-0.277932	-0.762188	0.121866	1	in_26
BICDL1	-0.0894027	0.0309506	-0.209756	-1.45593	0.122112	1	in_26
GGA2	-0.0404512	0.0837452	-0.164648	-0.638367	0.122374	1	in_26
FBXO33	0.0412574	0.135447	-0.0529318	0.858517	0.122567	1	in_26
ZCCHC17	-0.08802	0.0799215	-0.255961	-1.02724	0.123279	1	in_26
USP48	0.0439659	0.203094	-0.115162	0.541525	0.124129	1	in_26
OXR1	-0.0552359	0.103978	-0.21445	-0.679968	0.124258	1	in_26
WDR59	-0.0694874	0.080127	-0.219102	-0.910292	0.124339	1	in_26
INA	0.0634797	0.280191	-0.153232	0.574118	0.124931	1	in_26
FAM169A	0.0985299	0.263187	-0.0661274	1.17283	0.125449	1	in_26
CRK	0.0061095	0.0538963	-0.0416773	0.25058	0.125577	1	in_26
CADPS	-0.0871531	0.314074	-0.48838	-0.425737	0.125587	1	in_26
RAB3GAP2	0.02601	0.146618	-0.0945977	0.422682	0.125601	1	in_26
STRN	-0.106271	0.03689	-0.249431	-1.45492	0.125607	1	in_26
PAWR	0.125895	0.262074	-0.0102846	1.81194	0.125806	1	in_26
PNKD	-0.0362327	0.0388294	-0.111295	-0.94608	0.126107	1	in_26
AKT2	-0.0181541	0.0247942	-0.0611024	-0.82847	0.12624	1	in_26
FAM168B	-0.065899	0.0701465	-0.201944	-0.949386	0.126387	1	in_26
RIPK1	-0.089467	0.0316374	-0.210571	-1.44794	0.126466	1	in_26
HNRNPR	-0.117339	0.0161884	-0.250866	-1.72235	0.126616	1	in_26
ACBD6	-0.0475715	0.0820784	-0.177221	-0.719156	0.126836	1	in_26
ANKS6	-0.0641953	0.0271936	-0.155584	-1.37676	0.12697	1	in_26
UBXN2B	-0.129567	0.00666806	-0.265803	-1.86403	0.126978	1	in_26
ZNF655	0.0166896	0.101119	-0.06774	0.387436	0.127155	1	in_26
ZBTB16	0.16891	0.38035	-0.0425289	1.56574	0.127292	1	in_26
TMEFF1	-0.103783	-0.00096704	-0.206599	-1.9784	0.127502	1	in_26
PRPF40B	-0.0593578	0.0394052	-0.158121	-1.17796	0.127547	1	in_26
MPRIP	0.0443382	0.144115	-0.0554382	0.870961	0.127571	1	in_26
SCFD2	-0.0547758	0.148915	-0.258467	-0.527065	0.127926	1	in_26
ANAPC1	-0.109136	0.0159872	-0.234259	-1.70953	0.128001	1	in_26
EVA1C	-0.123014	0.0187211	-0.264749	-1.70108	0.128071	1	in_26
MAP3K9	-0.0665121	0.0146892	-0.147713	-1.60541	0.128105	1	in_26
ADGRL2	0.292373	0.568921	0.0158246	2.07212	0.128141	1	in_26
C12orf76	-0.0227905	0.125131	-0.170712	-0.301974	0.128365	1	in_26
CSRNP3	0.122942	0.30007	-0.054186	1.36038	0.128424	1	in_26
ZC2HC1A	-0.0887046	0.0349557	-0.212365	-1.40593	0.128523	1	in_26
LNPEP	0.123011	0.278951	-0.0329284	1.5461	0.128726	1	in_26
RPS29	-0.0127808	0.135533	-0.161095	-0.168897	0.128844	1	in_26
CXXC4	0.0842006	0.227972	-0.0595704	1.14787	0.129	1	in_26
FLVCR1	-0.0176976	0.136727	-0.172122	-0.224619	0.129073	1	in_26
PTPN12	0.0285867	0.167486	-0.110312	0.403379	0.129096	1	in_26
FOXO1	0.10867	0.238146	-0.020805	1.64502	0.129098	1	in_26
YME1L1	-0.106949	0.00325685	-0.217154	-1.90204	0.129102	1	in_26
EP300	-0.021048	0.0789743	-0.12107	-0.412441	0.130614	1	in_26
SMC3	-0.0545551	0.0519342	-0.161044	-1.0041	0.131092	1	in_26
ARL13B	-0.0724724	0.0424812	-0.187426	-1.23566	0.131107	1	in_26
MAP4K3	0.0129286	0.166203	-0.140346	0.165322	0.131358	1	in_26
PPP4R3B	-0.0961644	0.0420864	-0.234415	-1.36331	0.131992	1	in_26
EPM2A	-0.0325734	0.124062	-0.189209	-0.407588	0.131999	1	in_26
ZNF827	0.116005	0.249597	-0.0175882	1.70192	0.132151	1	in_26
OXNAD1	-0.0529991	0.0599869	-0.165985	-0.919373	0.132966	1	in_26
IQSEC1	0.103501	0.228531	-0.0215281	1.62249	0.133137	1	in_26
LONRF1	-0.0680961	0.0918025	-0.227995	-0.834691	0.133212	1	in_26
SEC23A	-0.019986	0.101544	-0.141517	-0.322322	0.133229	1	in_26
ATP6AP1L	-0.0882799	0.025774	-0.202334	-1.51705	0.133231	1	in_26
WAPL	0.0209678	0.139807	-0.0978712	0.345813	0.133289	1	in_26
DCC	-0.0447302	0.292469	-0.381929	-0.259993	0.13342	1	in_26
HCFC2	-0.131306	0.00466382	-0.267276	-1.89274	0.133746	1	in_26
JMJD1C	0.00164177	0.142272	-0.138989	0.0228813	0.133972	1	in_26
SNX27	-0.110896	0.000178931	-0.22197	-1.95681	0.133987	1	in_26
CHFR	-0.025338	0.0744386	-0.125115	-0.497727	0.134028	1	in_26
KALRN	-0.144286	0.192337	-0.480908	-0.840095	0.134321	1	in_26
FRS2	-0.0248516	0.112863	-0.162566	-0.353691	0.13438	1	in_26
DENND6A	-0.124143	0.0235218	-0.271809	-1.64776	0.134792	1	in_26
NXPH1	0.0400297	0.259797	-0.179738	0.356999	0.134793	1	in_26
EPHA5	0.218433	0.54792	-0.111053	1.29936	0.13505	1	in_26
PDE2A	-0.077859	0.0588385	-0.214556	-1.11634	0.135171	1	in_26
PISD	-0.0281054	0.015481	-0.0716919	-1.26382	0.135398	1	in_26
KANSL1	-0.105724	0.241489	-0.452937	-0.596795	0.135791	1	in_26
CEP192	-0.121858	0.000303975	-0.244021	-1.95509	0.136527	1	in_26
ATF6	0.0500191	0.193985	-0.0939463	0.680967	0.136608	1	in_26
MITF	0.151114	0.334531	-0.0323035	1.61477	0.136954	1	in_26
PRRG1	0.0680079	0.166864	-0.0308477	1.34836	0.137055	1	in_26
RNASET2	-0.0908873	0.019923	-0.201698	-1.60757	0.137168	1	in_26
UBE2L3	0.091855	0.208524	-0.0248137	1.54311	0.13742	1	in_26
LGR4	-0.0163034	0.0632125	-0.0958193	-0.401858	0.138006	1	in_26
MED13L	0.0699645	0.217027	-0.0770976	0.932449	0.138445	1	in_26
ATXN3	-0.0318347	0.0732343	-0.136904	-0.593847	0.13862	1	in_26
PKIG	-0.122693	-0.000618163	-0.244767	-1.96989	0.138646	1	in_26
KDM5B	-0.0611507	0.0451417	-0.167443	-1.12758	0.138754	1	in_26
TMEM14B	-0.135481	0.039488	-0.310451	-1.51763	0.138814	1	in_26
GPR107	-0.0908483	0.0360649	-0.217762	-1.403	0.13887	1	in_26
HPCAL1	0.194812	0.393259	-0.0036358	1.92406	0.138871	1	in_26
APPL2	-0.139985	0.00194106	-0.28191	-1.93316	0.139371	1	in_26
CDC123	-0.0814398	0.0174884	-0.180368	-1.61348	0.139545	1	in_26
PSMF1	-0.0769388	0.0449982	-0.198876	-1.23668	0.139643	1	in_26
PICALM	0.011656	0.122875	-0.0995631	0.205409	0.139647	1	in_26
NFKB1	-0.0874121	0.0290639	-0.203888	-1.4709	0.14008	1	in_26
SCAF11	-0.0523104	0.0609676	-0.165588	-0.905087	0.140191	1	in_26
UBR4	-0.139903	0.00395285	-0.283759	-1.90611	0.140744	1	in_26
POU6F1	-0.0765406	0.0169898	-0.170071	-1.60394	0.140919	1	in_26
ANXA6	-0.0386232	0.0111163	-0.0883627	-1.52193	0.141229	1	in_26
PEG3	0.147567	0.330495	-0.0353612	1.58109	0.141343	1	in_26
BAG4	-0.0231201	0.111794	-0.158034	-0.335878	0.141366	1	in_26
RBM26	-0.127023	0.0731149	-0.327161	-1.24394	0.141479	1	in_26
ZNF782	-0.0440034	0.100637	-0.188644	-0.596273	0.141771	1	in_26
TOP1	0.128831	0.282669	-0.025008	1.64135	0.14179	1	in_26
CDH9	-0.131192	0.133056	-0.39544	-0.973068	0.141967	1	in_26
STRADB	-0.27111	0.0902097	-0.632431	-1.47063	0.14226	1	in_26
SUPT3H	0.152413	0.305017	-0.000191625	1.9575	0.142296	1	in_26
IMMT	-0.0525474	0.101184	-0.206278	-0.669943	0.142329	1	in_26
MOSMO	0.136935	0.274971	-0.00110012	1.94434	0.142435	1	in_26
HECTD1	-0.0578915	0.0668761	-0.182659	-0.909413	0.142966	1	in_26
PSMB1	-0.0367389	0.107702	-0.18118	-0.498519	0.143371	1	in_26
ARID1B	0.171386	0.355672	-0.0129	1.82277	0.143418	1	in_26
BZW2	-0.149738	-3.36389e-05	-0.299442	-1.9604	0.143422	1	in_26
ATP13A3	-0.0956211	0.0327375	-0.22398	-1.46008	0.143793	1	in_26
UTY	0.00549838	0.0354961	-0.0244994	0.359248	0.143841	1	in_26
MTFMT	-0.0308967	0.0631117	-0.124905	-0.64416	0.143879	1	in_26
PXYLP1	-0.0610493	0.0372779	-0.159377	-1.2169	0.144075	1	in_26
TOR1AIP2	-0.138144	0.00486222	-0.281151	-1.89333	0.144119	1	in_26
TMEM59	0.119241	0.245161	-0.00667983	1.85599	0.144379	1	in_26
NEBL	0.177259	0.415616	-0.0610985	1.45756	0.144504	1	in_26
NELFA	-0.0834247	0.0221389	-0.188988	-1.54892	0.1448	1	in_26
CCNL2	-0.030924	0.0673837	-0.129232	-0.616533	0.144902	1	in_26
CSNK1D	-0.0297043	0.0325043	-0.0919129	-0.935874	0.145125	1	in_26
SLC24A4	-0.120007	0.0742653	-0.31428	-1.21072	0.145127	1	in_26
SLMAP	0.0704631	0.213746	-0.07282	0.963862	0.145276	1	in_26
TPM3	0.0209724	0.16431	-0.122365	0.286772	0.14533	1	in_26
TXNL4A	-0.11886	0.0116196	-0.249339	-1.78542	0.145649	1	in_26
MAP2K4	0.0248436	0.138354	-0.0886671	0.428969	0.145976	1	in_26
MGA	-0.0753841	0.0298911	-0.180659	-1.40347	0.146026	1	in_26
ZZZ3	-0.143406	0.0101829	-0.296995	-1.83002	0.146253	1	in_26
ARAP2	0.162079	0.414894	-0.0907362	1.25653	0.14636	1	in_26
CRADD	0.0945641	0.207723	-0.0185953	1.63789	0.146554	1	in_26
ITCH	0.0498322	0.197245	-0.0975808	0.662556	0.146845	1	in_26
ASXL2	-0.0411339	0.0624707	-0.144738	-0.77816	0.146853	1	in_26
HMGB1	0.223298	0.506328	-0.0597325	1.54632	0.146904	1	in_26
TSHZ1	0.0245045	0.076779	-0.0277699	0.918766	0.147022	1	in_26
EPS15L1	-0.0561273	0.0609223	-0.173177	-0.939836	0.147181	1	in_26
RFX3	0.178393	0.378304	-0.0215178	1.749	0.14728	1	in_26
GABRA2	-0.12282	0.018329	-0.26397	-1.70545	0.147515	1	in_26
BLZF1	-0.0816908	0.0180452	-0.181427	-1.60535	0.147557	1	in_26
VOPP1	0.0203439	0.0732363	-0.0325484	0.753859	0.147906	1	in_26
SUMF1	-0.261328	0.0114366	-0.534092	-1.87779	0.147957	1	in_26
TCP11L1	-0.0942151	0.0200071	-0.208437	-1.61666	0.147989	1	in_26
TMEM91	-0.0271419	0.0127494	-0.0670333	-1.33355	0.148013	1	in_26
RPS6KA6	0.12129	0.272324	-0.0297433	1.57398	0.14815	1	in_26
FARP2	0.0101628	0.0987759	-0.0784502	0.224784	0.148462	1	in_26
CALCOCO2	0.0143414	0.035443	-0.00676019	1.33206	0.148889	1	in_26
ELMOD1	-0.130291	0.013406	-0.273988	-1.77711	0.149078	1	in_26
RANBP3	-0.0240252	0.0590876	-0.107138	-0.566561	0.149112	1	in_26
FASTKD1	-0.0972155	0.0273446	-0.221776	-1.52969	0.149216	1	in_26
VPS13B	0.122903	0.333171	-0.0873642	1.14562	0.149227	1	in_26
MAP3K4	0.000221956	0.111487	-0.111043	0.00390981	0.149384	1	in_26
NPTXR	-0.0736198	0.0915984	-0.238838	-0.873343	0.149528	1	in_26
MAST2	-0.114007	0.00975306	-0.237768	-1.80551	0.149706	1	in_26
ESRRG	0.134829	0.315143	-0.0454853	1.46555	0.149795	1	in_26
ADAMTS19	-0.131223	0.0773732	-0.339818	-1.23297	0.149829	1	in_26
SPOPL	-0.109753	0.0105267	-0.230033	-1.78843	0.150356	1	in_26
UNC79	-0.15309	0.010876	-0.317056	-1.82996	0.150599	1	in_26
MECP2	0.0728179	0.165286	-0.0196498	1.54346	0.150663	1	in_26
IRS1	0.00439299	0.039762	-0.030976	0.243437	0.151305	1	in_26
DNM1L	-0.0929922	0.0557013	-0.241686	-1.22575	0.151574	1	in_26
WSCD2	0.015218	0.194287	-0.163851	0.166566	0.152145	1	in_26
GUCY1B1	-0.123675	0.0137914	-0.261142	-1.76333	0.152428	1	in_26
NT5C3A	-0.101337	0.0191366	-0.221811	-1.64864	0.152448	1	in_26
SLITRK5	0.14862	0.320458	-0.0232177	1.69515	0.152567	1	in_26
PLXNA4	-0.109793	0.156715	-0.376301	-0.807445	0.15258	1	in_26
KIF13A	0.087574	0.207381	-0.0322325	1.43266	0.152958	1	in_26
MDGA1	0.0269165	0.0941997	-0.0403668	0.784079	0.153107	1	in_26
MFSD11	0.0261686	0.144102	-0.0917645	0.434904	0.153289	1	in_26
MCU	-0.132281	0.00744126	-0.272002	-1.85558	0.153694	1	in_26
ATG5	-0.0890249	0.0281384	-0.206188	-1.48925	0.153738	1	in_26
SLC6A15	-0.116845	0.0119846	-0.245675	-1.77763	0.153853	1	in_26
RIMS2	0.393243	1.07394	-0.287454	1.13228	0.153969	1	in_26
NT5DC3	-0.00183641	0.107457	-0.11113	-0.0329324	0.15427	1	in_26
LRRN2	-0.0447723	0.0528554	-0.1424	-0.898844	0.154394	1	in_26
ERO1B	-0.125553	0.0515739	-0.30268	-1.38928	0.15445	1	in_26
IWS1	-0.127711	0.00795156	-0.263374	-1.84509	0.154487	1	in_26
RCAN2	0.183381	0.400282	-0.0335203	1.65707	0.154548	1	in_26
MAP2K5	0.160329	0.3729	-0.0522433	1.47827	0.154548	1	in_26
PPWD1	-0.12712	0.0148527	-0.269093	-1.75492	0.154791	1	in_26
PUS7L	-0.131489	0.0157828	-0.27876	-1.74992	0.154887	1	in_26
SPCS2	0.000581918	0.162995	-0.161831	0.00702247	0.154939	1	in_26
FAM126B	-0.116896	0.00422594	-0.238018	-1.89158	0.155174	1	in_26
ST8SIA5	-0.0433122	0.103611	-0.190235	-0.577788	0.155276	1	in_26
DNAJC1	0.0249191	0.19074	-0.140902	0.294538	0.155547	1	in_26
BACH1	-0.305743	0.106377	-0.717863	-1.45406	0.155548	1	in_26
SYNDIG1	-0.198955	0.035003	-0.432912	-1.66673	0.155606	1	in_26
RSKR	0.0938563	0.233737	-0.0460241	1.31509	0.156053	1	in_26
LMBRD1	-0.0963582	0.0437512	-0.236468	-1.34794	0.156102	1	in_26
SVIL	0.176062	0.375021	-0.0228983	1.73439	0.15627	1	in_26
USP54	0.0118609	0.0972663	-0.0735445	0.272195	0.157108	1	in_26
ASTN1	-0.0811296	0.127288	-0.289548	-0.762944	0.157293	1	in_26
RAB3IP	-0.175517	0.0228001	-0.373834	-1.73463	0.157399	1	in_26
ZNF420	-0.113915	0.0767133	-0.304542	-1.17123	0.157414	1	in_26
RBL2	0.00408694	0.125215	-0.117041	0.0661308	0.157564	1	in_26
EPB41L3	-0.0624518	0.0597388	-0.184642	-1.00174	0.157722	1	in_26
CORO1C	-0.0455712	0.0604289	-0.151571	-0.842621	0.157737	1	in_26
MTURN	-0.10944	0.0423472	-0.261226	-1.41315	0.158002	1	in_26
PKD2	-0.148808	0.0044144	-0.30203	-1.9035	0.158098	1	in_26
RUFY2	-0.0707547	0.0738186	-0.215328	-0.959213	0.15811	1	in_26
MGLL	-0.151887	0.012387	-0.316161	-1.81217	0.158202	1	in_26
MARF1	-0.0693822	0.0158402	-0.154605	-1.59567	0.158331	1	in_26
HMGXB4	0.0648148	0.196191	-0.0665615	0.966953	0.158586	1	in_26
AC092835.1	-0.0117742	0.0330272	-0.0565756	-0.515096	0.15864	1	in_26
WDR47	-0.143304	0.0142838	-0.300891	-1.78231	0.158685	1	in_26
PPHLN1	-0.110913	0.0228444	-0.244671	-1.62522	0.158707	1	in_26
FILIP1L	-0.178886	0.117344	-0.475117	-1.18357	0.158974	1	in_26
RBM6	-0.126354	0.0183305	-0.271038	-1.71165	0.159428	1	in_26
UBR1	0.156239	0.336921	-0.0244425	1.69482	0.159485	1	in_26
SAFB	-0.0791451	0.0526785	-0.210969	-1.17674	0.159608	1	in_26
ENDOD1	0.149098	0.308032	-0.00983651	1.83866	0.159702	1	in_26
PTEN	-0.136422	0.016082	-0.288926	-1.75328	0.159904	1	in_26
REV1	0.0533762	0.2093	-0.102547	0.670941	0.159979	1	in_26
PNPLA8	-0.11307	0.0154496	-0.24159	-1.72435	0.160071	1	in_26
CDH18	0.277725	0.579049	-0.0235989	1.80646	0.16059	1	in_26
NKAIN2	-0.258948	0.192737	-0.710632	-1.12363	0.160595	1	in_26
PLXDC2	0.256807	0.579774	-0.0661602	1.55846	0.160716	1	in_26
TDRD7	-0.00434076	0.0153176	-0.0239991	-0.43278	0.160795	1	in_26
PRMT9	-0.138606	0.00869801	-0.28591	-1.84423	0.160911	1	in_26
CFAP36	-0.132519	0.0534361	-0.318474	-1.39675	0.161048	1	in_26
CYTH1	0.0718806	0.234955	-0.0911942	0.863919	0.161174	1	in_26
REPS1	-0.214465	0.0316484	-0.460579	-1.70793	0.161226	1	in_26
PAPSS1	-0.05698	0.102824	-0.216784	-0.698848	0.161384	1	in_26
MUC20	0.0734382	0.203251	-0.0563748	1.1088	0.161418	1	in_26
TECPR2	-0.0340709	0.0118577	-0.0799995	-1.45395	0.161458	1	in_26
DCX	0.029961	0.213393	-0.153471	0.320131	0.161617	1	in_26
KAT2B	0.0366049	0.12713	-0.0539206	0.792531	0.161886	1	in_26
ST3GAL1	0.114437	0.243492	-0.0146175	1.73797	0.162375	1	in_26
CBLB	-0.030141	0.0872317	-0.147514	-0.503314	0.162509	1	in_26
ABLIM1	-0.277455	0.0797486	-0.634659	-1.52239	0.163117	1	in_26
NFXL1	-0.0963378	0.0190303	-0.211706	-1.63666	0.163356	1	in_26
NUP58	-0.109154	0.011194	-0.229502	-1.77766	0.163795	1	in_26
CPLX1	0.128797	0.27757	-0.0199757	1.6968	0.164191	1	in_26
PIP4K2B	-0.0488433	0.031018	-0.128705	-1.19872	0.164454	1	in_26
LGI1	0.0904008	0.301147	-0.120345	0.840738	0.164495	1	in_26
EIF3A	-0.098542	0.0155243	-0.212608	-1.69321	0.164706	1	in_26
IQCJ-SCHIP1	0.120013	0.408713	-0.168687	0.814758	0.1648	1	in_26
MAU2	-0.0533033	0.016531	-0.123138	-1.49601	0.164976	1	in_26
PCNX2	-0.0677656	0.133776	-0.269307	-0.659012	0.165026	1	in_26
IREB2	0.0553194	0.185744	-0.0751051	0.831316	0.165067	1	in_26
AMN1	-0.0730467	0.0316997	-0.177793	-1.36682	0.165159	1	in_26
CLINT1	-0.0788634	0.0124404	-0.170167	-1.69291	0.165481	1	in_26
KAT6A	0.0400962	0.157207	-0.077015	0.671046	0.165832	1	in_26
SNX24	-0.0113554	0.0466899	-0.0694007	-0.383428	0.165851	1	in_26
PDE5A	-0.345621	0.0414671	-0.732708	-1.75	0.166104	1	in_26
PYGO1	0.00732755	0.0705102	-0.055855	0.227305	0.166257	1	in_26
PPFIA2	0.152337	0.384865	-0.08019	1.28405	0.166548	1	in_26
HSF2	0.0397623	0.183965	-0.10444	0.540438	0.166585	1	in_26
QKI	0.17382	0.348834	-0.00119535	1.94658	0.167149	1	in_26
FBN2	0.152101	0.395667	-0.0914651	1.22395	0.167493	1	in_26
SETD5	-0.0721464	0.041628	-0.185921	-1.24285	0.167538	1	in_26
AKAP8L	0.00512436	0.100063	-0.0898138	0.10579	0.16763	1	in_26
BCAS3	-0.161146	0.0783258	-0.400617	-1.3189	0.167873	1	in_26
YEATS2	-0.0498023	0.0797234	-0.179328	-0.753601	0.167972	1	in_26
CRBN	-0.0440469	0.106591	-0.194685	-0.573099	0.16812	1	in_26
TMEM108	0.111806	0.388334	-0.164722	0.792455	0.168361	1	in_26
MXI1	0.0943363	0.229177	-0.0405041	1.37122	0.168844	1	in_26
PAPOLA	0.152955	0.354418	-0.0485083	1.48804	0.169617	1	in_26
KIAA2026	0.12861	0.273451	-0.0162309	1.74033	0.169856	1	in_26
OSBPL10	-0.100774	0.0465473	-0.248095	-1.3407	0.169905	1	in_26
HACD2	-0.118721	0.00615042	-0.243592	-1.86343	0.169922	1	in_26
GABPB2	-0.0302118	0.0213079	-0.0817315	-1.14935	0.169927	1	in_26
ZNF148	-0.0551232	0.0656056	-0.175852	-0.894894	0.169931	1	in_26
GRB10	0.0754923	0.189082	-0.0380969	1.30261	0.170339	1	in_26
ATP9A	0.0347468	0.158648	-0.0891542	0.549653	0.170664	1	in_26
BRI3BP	0.0462354	0.157822	-0.0653509	0.812104	0.170709	1	in_26
CABP1	0.105801	0.223494	-0.011892	1.76193	0.170754	1	in_26
GREB1	-0.0617789	0.0613275	-0.184885	-0.983576	0.170944	1	in_26
THADA	-0.127193	0.0157018	-0.270088	-1.7446	0.171026	1	in_26
CERT1	0.0305678	0.161736	-0.1006	0.456756	0.171261	1	in_26
RIMKLA	-0.0681221	0.0724854	-0.20873	-0.949571	0.17127	1	in_26
WWC2	0.0378668	0.183349	-0.107615	0.51015	0.171518	1	in_26
NOS1AP	0.102211	0.225944	-0.0215229	1.61904	0.171714	1	in_26
FBXL2	-0.0596004	0.0745424	-0.193743	-0.870823	0.172257	1	in_26
RBMS3	0.190114	0.38728	-0.00705256	1.88986	0.172351	1	in_26
SETDB2	-0.0980792	0.0126668	-0.208825	-1.73579	0.172516	1	in_26
MBIP	0.123194	0.255905	-0.00951744	1.8194	0.172713	1	in_26
TUBGCP3	-0.0969691	0.0221735	-0.216112	-1.5952	0.172757	1	in_26
COL4A3	-0.107769	0.0643981	-0.279935	-1.22685	0.17305	1	in_26
ATP10D	-0.0451374	0.0305331	-0.120808	-1.16912	0.173202	1	in_26
HSPBAP1	-0.107205	0.0338765	-0.248286	-1.48934	0.173499	1	in_26
BBS7	0.0168055	0.140856	-0.107245	0.265523	0.173634	1	in_26
EXD3	-0.0551938	0.0180271	-0.128415	-1.47742	0.173878	1	in_26
CDC40	-0.136771	0.014301	-0.287843	-1.77443	0.174338	1	in_26
KLF12	-0.17996	0.014559	-0.374478	-1.81327	0.174743	1	in_26
DLG3	-0.0922291	0.0186222	-0.20308	-1.6307	0.175221	1	in_26
DPH6	-0.160157	0.0647637	-0.385077	-1.39561	0.175294	1	in_26
NAA16	-0.0617272	0.110468	-0.233922	-0.702594	0.175307	1	in_26
VEZT	-0.1061	0.0660754	-0.278275	-1.20779	0.175393	1	in_26
CACNA1D	0.149249	0.377316	-0.0788188	1.28261	0.175424	1	in_26
RAD54L2	-0.0801173	0.0205108	-0.180745	-1.56047	0.175558	1	in_26
PPP1R12A	0.105372	0.250863	-0.0401189	1.41951	0.175558	1	in_26
URGCP	-0.0533302	0.106354	-0.213015	-0.654574	0.175738	1	in_26
AEBP2	-0.139135	0.116337	-0.394608	-1.06743	0.175753	1	in_26
SLC30A7	-0.115839	0.0093042	-0.240981	-1.81424	0.175806	1	in_26
LHFPL4	0.0631825	0.154393	-0.0280279	1.35769	0.175966	1	in_26
STX17	-0.135305	0.0225333	-0.293144	-1.68016	0.176306	1	in_26
JDP2	-0.0257893	0.0620507	-0.113629	-0.575434	0.176687	1	in_26
EIF2AK4	0.0820373	0.219146	-0.055071	1.17272	0.176789	1	in_26
ZNF566	-0.0741224	0.0607705	-0.209015	-1.07698	0.176858	1	in_26
NFX1	-0.0267654	0.0873507	-0.140881	-0.4597	0.17689	1	in_26
SMARCD3	0.0151886	0.0444163	-0.014039	1.01853	0.177236	1	in_26
EFNA5	0.170787	0.384644	-0.0430698	1.56524	0.177282	1	in_26
CREBRF	-0.0654766	0.0895342	-0.220487	-0.827889	0.177693	1	in_26
TMEM87A	-0.114356	0.00581209	-0.234524	-1.86517	0.177744	1	in_26
MAPK8IP3	0.0202605	0.113965	-0.0734443	0.423776	0.17782	1	in_26
ZFP90	0.00492606	0.0975961	-0.087744	0.104186	0.17839	1	in_26
ELP2	-0.0706042	0.0499918	-0.1912	-1.14748	0.178418	1	in_26
PITPNB	0.0378442	0.170808	-0.0951195	0.557846	0.178853	1	in_26
SEMA4B	-0.0525786	0.016594	-0.121751	-1.48978	0.17906	1	in_26
RETREG1	0.118617	0.276353	-0.0391203	1.47387	0.179131	1	in_26
NDUFV2	-0.102784	0.0535854	-0.259152	-1.28831	0.179312	1	in_26
ATAD2	-0.0182728	0.0595621	-0.0961077	-0.460128	0.179486	1	in_26
TSPAN3	0.0769258	0.237703	-0.0838517	0.937767	0.179549	1	in_26
GRIK5	0.038001	0.107613	-0.0316115	1.06993	0.179729	1	in_26
EPRS1	-0.113204	0.0144971	-0.240906	-1.73746	0.180039	1	in_26
RSRC2	-0.0940052	0.0492487	-0.237259	-1.28616	0.180418	1	in_26
C11orf49	0.0705133	0.196315	-0.0552885	1.09858	0.180661	1	in_26
ARHGAP6	-0.203248	0.0560009	-0.462496	-1.53659	0.180665	1	in_26
UBAP1L	-0.0728502	0.0322736	-0.177974	-1.35824	0.180689	1	in_26
PPP3CC	-0.119227	0.00927535	-0.247729	-1.81849	0.180903	1	in_26
NUP160	-0.0253941	0.108892	-0.15968	-0.370637	0.180943	1	in_26
PLXNA2	0.0192377	0.167059	-0.128584	0.255072	0.181358	1	in_26
STK39	0.103791	0.287439	-0.0798576	1.10769	0.181435	1	in_26
ZNF721	-0.0893092	0.0356976	-0.214316	-1.40027	0.181497	1	in_26
ABCA5	-0.0583364	0.0954442	-0.212117	-0.743509	0.181523	1	in_26
ANKRD46	-0.0263136	0.0949336	-0.147561	-0.42536	0.181624	1	in_26
BEX3	0.113202	0.411195	-0.184791	0.744554	0.181739	1	in_26
KIAA0319	-0.0982699	0.0291206	-0.22566	-1.51193	0.181848	1	in_26
CCNC	-0.0868314	0.0835713	-0.257234	-0.998731	0.181907	1	in_26
SNX3	-0.00650134	0.0922855	-0.105288	-0.128989	0.182218	1	in_26
SMCHD1	-0.0740736	0.0442243	-0.192372	-1.22725	0.182685	1	in_26
WDFY2	0.00532617	0.138132	-0.12748	0.0786042	0.182757	1	in_26
SPTLC1	-0.0132666	0.102711	-0.129244	-0.2242	0.182969	1	in_26
MIPEP	-0.0446387	0.0841803	-0.173458	-0.679172	0.183112	1	in_26
ACOX3	-0.00268798	0.0301018	-0.0354777	-0.16067	0.183371	1	in_26
RAB10	-0.0905655	0.0204735	-0.201605	-1.59858	0.183373	1	in_26
OPHN1	0.102884	0.275412	-0.0696435	1.16879	0.183416	1	in_26
DENND5B	-0.0117529	0.117652	-0.141157	-0.178009	0.183764	1	in_26
PAM	-0.138805	0.0117934	-0.289403	-1.80648	0.183779	1	in_26
PRKG1	-0.0657261	0.2386	-0.370052	-0.423299	0.183909	1	in_26
RAB8B	-0.107843	0.0222679	-0.237954	-1.62453	0.183934	1	in_26
RPL37	-0.152273	0.0922314	-0.396777	-1.22063	0.184015	1	in_26
UBR2	-0.116691	0.00609306	-0.239475	-1.8627	0.184045	1	in_26
NSL1	0.000169831	0.153629	-0.153289	0.00216906	0.184291	1	in_26
PPP2R3A	-0.164375	0.161022	-0.489771	-0.990079	0.184426	1	in_26
MGAT4C	0.166982	0.465691	-0.131728	1.09564	0.184432	1	in_26
STRADA	-0.118894	0.0434778	-0.281265	-1.43515	0.184966	1	in_26
GLS	0.0897695	0.219869	-0.0403299	1.35239	0.185037	1	in_26
SYNRG	-0.113242	0.0138768	-0.240361	-1.74601	0.185129	1	in_26
THUMPD2	-0.113972	0.0187321	-0.246675	-1.6833	0.185171	1	in_26
HELZ	-0.0490534	0.0818199	-0.179927	-0.734626	0.185507	1	in_26
MTMR3	0.0734314	0.24857	-0.101707	0.821766	0.185763	1	in_26
SLC39A10	-0.101901	0.0379761	-0.241777	-1.42784	0.186167	1	in_26
TIMP2	-0.155098	0.0288756	-0.339072	-1.65234	0.186367	1	in_26
DENR	-0.0959912	0.0530536	-0.245036	-1.2623	0.186533	1	in_26
VPS26C	-0.0276157	0.0787392	-0.133971	-0.508916	0.186856	1	in_26
CAND2	-0.0816565	0.0174532	-0.180766	-1.61481	0.186899	1	in_26
NCOR1	-0.00836659	0.127283	-0.144016	-0.120886	0.187055	1	in_26
NVL	-0.0425802	0.0363796	-0.12154	-1.05694	0.187269	1	in_26
COPG2	0.0260474	0.119392	-0.067297	0.54692	0.187277	1	in_26
TXNRD1	-0.0807922	0.0531894	-0.214774	-1.18188	0.187627	1	in_26
TTC28	-0.0244387	0.152206	-0.201083	-0.27116	0.188024	1	in_26
FOXK1	0.0381704	0.0973877	-0.0210469	1.26336	0.188159	1	in_26
LRIG2	0.0582409	0.176148	-0.0596658	0.968139	0.188235	1	in_26
ERGIC1	-0.0479378	0.0304297	-0.126305	-1.19892	0.18826	1	in_26
ZNF804B	-0.265593	0.0655357	-0.596723	-1.57206	0.188293	1	in_26
CALN1	0.107554	0.308603	-0.0934952	1.04851	0.188323	1	in_26
LUC7L3	-0.185766	0.0683132	-0.439845	-1.433	0.189258	1	in_26
ANK1	0.00477853	0.161175	-0.151618	0.0598848	0.18961	1	in_26
FKTN	-0.0282765	0.103208	-0.159761	-0.4215	0.189621	1	in_26
CC2D2A	-0.156308	0.0832236	-0.395839	-1.27899	0.190037	1	in_26
MTOR	-0.0846717	0.0255265	-0.19487	-1.50595	0.190149	1	in_26
TBCE	-0.00899016	0.0105912	-0.0285715	-0.899856	0.190285	1	in_26
TAGLN3	0.0426121	0.248214	-0.16299	0.406212	0.19036	1	in_26
SPATS2	0.0895275	0.196842	-0.0177872	1.6351	0.19068	1	in_26
SLC1A4	0.00753092	0.124394	-0.109332	0.126305	0.19073	1	in_26
PKD1L1	-0.0370137	0.0409084	-0.114936	-0.931001	0.190893	1	in_26
PANK2	0.0555785	0.143996	-0.0328394	1.23201	0.190911	1	in_26
ST13	-0.120139	0.107748	-0.348027	-1.03327	0.190995	1	in_26
ERI3	0.0420362	0.153192	-0.0691199	0.741205	0.191117	1	in_26
NDUFA10	-0.121939	0.0170395	-0.260918	-1.71966	0.191751	1	in_26
ZDHHC17	-0.0865679	0.0118774	-0.185013	-1.72349	0.191776	1	in_26
USP22	-0.0384013	0.0896765	-0.166479	-0.587652	0.19182	1	in_26
EGLN1	0.0587793	0.149121	-0.0315627	1.27521	0.191981	1	in_26
ADCYAP1R1	-0.103035	0.0145143	-0.220585	-1.71796	0.192624	1	in_26
WDR11	-0.0970765	0.0195828	-0.213736	-1.63096	0.192678	1	in_26
SH3PXD2A	-0.0558837	0.0485885	-0.160356	-1.04841	0.193099	1	in_26
RPL22	-0.114007	0.102725	-0.330738	-1.031	0.193229	1	in_26
PITPNM2	0.0283065	0.119786	-0.0631727	0.606474	0.193453	1	in_26
DCUN1D1	0.0181939	0.115545	-0.0791572	0.366296	0.193509	1	in_26
ZC3H7B	2.87088e-05	0.0561884	-0.056131	0.00100193	0.193573	1	in_26
KIZ	-0.0295245	0.0999904	-0.159039	-0.446798	0.193762	1	in_26
BDH1	-0.12085	0.0285913	-0.270292	-1.58498	0.194039	1	in_26
GALNT8	-0.0408935	0.024899	-0.106686	-1.21822	0.194122	1	in_26
MAP4	-0.015164	0.137755	-0.168083	-0.194357	0.194931	1	in_26
CIAO1	0.024367	0.168532	-0.119798	0.331276	0.195179	1	in_26
C6orf89	0.00541618	0.133679	-0.122846	0.0827641	0.195358	1	in_26
GNB5	-0.0940132	0.0403946	-0.228421	-1.37092	0.195416	1	in_26
KIAA0930	0.0706034	0.192925	-0.051718	1.13128	0.196023	1	in_26
RPE	-0.0777186	0.042937	-0.198374	-1.26248	0.196316	1	in_26
LIMA1	-0.0320951	0.0344239	-0.0986142	-0.945673	0.196923	1	in_26
RNF144A	0.0659424	0.226662	-0.0947774	0.804161	0.197343	1	in_26
CLDN12	-0.028501	0.0936536	-0.150656	-0.457298	0.197808	1	in_26
RNASEH2B	-0.101691	0.063668	-0.267051	-1.20532	0.198137	1	in_26
ADD2	-0.0964365	0.0486359	-0.241509	-1.30288	0.198265	1	in_26
STAM2	-0.0899074	0.0316377	-0.211453	-1.44979	0.198306	1	in_26
NUCB2	0.0399096	0.104516	-0.0246973	1.21073	0.198435	1	in_26
GSR	0.061792	0.144116	-0.0205319	1.47114	0.198445	1	in_26
USP36	-0.00690433	0.0417246	-0.0555333	-0.278276	0.1987	1	in_26
SHLD2	-0.0967212	0.0136412	-0.207084	-1.71771	0.198707	1	in_26
THRAP3	-0.103413	0.01465	-0.221477	-1.71676	0.198805	1	in_26
PSMC6	0.0952951	0.214139	-0.023549	1.5716	0.198912	1	in_26
TMED8	-0.0852496	0.0259181	-0.196417	-1.50301	0.198947	1	in_26
DPP8	0.0217851	0.151787	-0.108217	0.328442	0.199046	1	in_26
RARB	0.0482571	0.115715	-0.0192009	1.40209	0.199127	1	in_26
DPM1	0.0237162	0.0903745	-0.0429421	0.697331	0.199211	1	in_26
GPRASP1	-0.0987579	0.0462891	-0.243805	-1.33448	0.199235	1	in_26
ZNF800	-0.0651315	0.0237364	-0.153999	-1.43646	0.199411	1	in_26
GRAMD1B	-0.00744464	0.105425	-0.120314	-0.129275	0.199636	1	in_26
FXR1	-0.00639563	0.146744	-0.159536	-0.0818546	0.199705	1	in_26
PDZD8	-0.111487	0.0135588	-0.236534	-1.74744	0.199883	1	in_26
SHISA9	-0.206852	0.0214566	-0.43516	-1.77576	0.199903	1	in_26
ZNF678	-0.101432	0.0286144	-0.231479	-1.52871	0.199913	1	in_26
ZNF197	-0.0505437	0.0733198	-0.174407	-0.799783	0.200053	1	in_26
SCUBE2	0.0402531	0.240217	-0.159711	0.394544	0.200069	1	in_26
NINL	0.0367325	0.157973	-0.0845082	0.593814	0.20014	1	in_26
C12orf45	-0.102104	0.0270276	-0.231235	-1.54974	0.200203	1	in_26
KCNA2	-0.0520667	0.0722684	-0.176402	-0.820757	0.200621	1	in_26
CHRM3	0.0430612	0.321924	-0.235802	0.302651	0.200839	1	in_26
ZC3H12C	-0.0689144	0.0150124	-0.152841	-1.60938	0.201008	1	in_26
QDPR	-0.141344	0.0449046	-0.327593	-1.48742	0.201019	1	in_26
SAP130	-0.0299219	0.0727118	-0.132556	-0.571409	0.201252	1	in_26
PRR14L	-0.0290219	0.0142846	-0.0723284	-1.31347	0.201338	1	in_26
MGST3	-0.0557093	0.14005	-0.251468	-0.557769	0.201624	1	in_26
ZBTB43	-0.0284229	0.0985056	-0.155351	-0.438892	0.201673	1	in_26
ZNF718	0.0403803	0.128444	-0.0476839	0.898707	0.201912	1	in_26
WDPCP	-0.135994	0.0155052	-0.287493	-1.75937	0.202043	1	in_26
CNOT6L	-0.0842363	0.0461239	-0.214597	-1.26649	0.202281	1	in_26
SS18	-0.113555	0.0206491	-0.24776	-1.6584	0.202365	1	in_26
CD200	0.0405419	0.192118	-0.111034	0.52423	0.20278	1	in_26
ACTR3B	0.0113941	0.128378	-0.10559	0.190898	0.203011	1	in_26
GLT1D1	-0.0593057	0.0195153	-0.138127	-1.4747	0.203051	1	in_26
PTPRN2	0.0450616	0.353386	-0.263262	0.286449	0.203533	1	in_26
YPEL2	0.062679	0.184094	-0.0587365	1.0118	0.203901	1	in_26
AKAP7	-0.0760569	0.0625344	-0.214648	-1.0756	0.203989	1	in_26
NOS1	-0.242553	0.0281512	-0.513257	-1.75614	0.204102	1	in_26
UBAC2	0.070016	0.267886	-0.127854	0.693529	0.204112	1	in_26
SLC4A10	-0.126985	0.00915821	-0.263129	-1.82812	0.204131	1	in_26
IQSEC3	0.0106572	0.138338	-0.117023	0.163593	0.204212	1	in_26
METAP2	-0.100051	0.0383815	-0.238484	-1.41655	0.204353	1	in_26
TRMT9B	-0.0391918	0.140791	-0.219174	-0.426789	0.204387	1	in_26
ATG10	-0.118929	0.078301	-0.31616	-1.18185	0.204457	1	in_26
C3orf70	0.129796	0.288679	-0.0290876	1.60114	0.205144	1	in_26
PCSK5	-0.161791	0.0204314	-0.344014	-1.74021	0.205349	1	in_26
TRAPPC9	0.09789	0.319235	-0.123455	0.866796	0.205465	1	in_26
KYAT3	-0.0847594	0.0428209	-0.21234	-1.30212	0.205544	1	in_26
CHD9	0.128336	0.325989	-0.0693166	1.27261	0.206191	1	in_26
CACNG8	0.0525349	0.191733	-0.0866636	0.739709	0.206336	1	in_26
ORC5	-0.10839	0.0149443	-0.231725	-1.72248	0.206343	1	in_26
PPP1R3E	0.00611697	0.0344528	-0.0222189	0.423105	0.206626	1	in_26
ATP2B3	-0.0248214	0.0368591	-0.086502	-0.788727	0.20672	1	in_26
LRRC49	-0.0805852	0.0529234	-0.214094	-1.18303	0.206939	1	in_26
HNRNPA2B1	0.0501906	0.157281	-0.0569001	0.918584	0.206951	1	in_26
AHCYL1	-0.123982	0.021421	-0.269385	-1.67122	0.20752	1	in_26
ODF2L	-0.115584	0.0273491	-0.258516	-1.58494	0.207743	1	in_26
SVEP1	-0.0316099	0.123714	-0.186934	-0.39887	0.207946	1	in_26
HTR1E	-0.132829	0.0868125	-0.352471	-1.1853	0.208083	1	in_26
PKNOX2	0.164833	0.397828	-0.0681627	1.38658	0.208226	1	in_26
TTC19	-0.112176	0.0179999	-0.242352	-1.68895	0.209104	1	in_26
PEX14	-0.0904756	0.0210133	-0.201964	-1.59055	0.209219	1	in_26
PRKRA	-0.126562	0.0725672	-0.325692	-1.24571	0.209337	1	in_26
JAK1	-0.195124	0.0315839	-0.421831	-1.68691	0.20942	1	in_26
CDYL	-0.0627057	0.0418985	-0.16731	-1.17491	0.210244	1	in_26
PPP2R2A	-0.016658	0.113932	-0.147248	-0.250012	0.210255	1	in_26
ZNF706	0.014162	0.125322	-0.096998	0.249703	0.210428	1	in_26
LARS1	-0.0976829	0.031253	-0.226619	-1.48489	0.2105	1	in_26
ORC3	-0.104372	0.015806	-0.224551	-1.70219	0.210585	1	in_26
MAPKAP1	-0.103085	0.0129879	-0.219158	-1.74065	0.211367	1	in_26
MED27	-0.071955	0.0205263	-0.164436	-1.52495	0.211378	1	in_26
MICU3	-0.1066	0.0285968	-0.241797	-1.54539	0.211409	1	in_26
RPS6KA5	-0.0934472	0.083079	-0.269973	-1.03754	0.211797	1	in_26
SLC2A13	0.336628	0.932894	-0.259637	1.10652	0.211946	1	in_26
PRDM2	0.124471	0.270061	-0.021119	1.67566	0.211968	1	in_26
LTBP1	0.25708	0.545234	-0.0310747	1.7486	0.212002	1	in_26
GOLIM4	-0.0944827	0.050036	-0.239001	-1.28138	0.21242	1	in_26
YWHAQ	-0.00226532	0.160041	-0.164571	-0.0273554	0.212493	1	in_26
DROSHA	-0.0772968	0.0172048	-0.171798	-1.60314	0.212521	1	in_26
ATF7IP2	0.0286809	0.113243	-0.0558817	0.664756	0.212604	1	in_26
SV2A	-0.117903	0.0381731	-0.273978	-1.48059	0.21268	1	in_26
NPIPB5	-0.00514294	0.01725	-0.0275359	-0.45014	0.212959	1	in_26
RAB11FIP2	-0.0795977	0.0338942	-0.19309	-1.37462	0.213324	1	in_26
VPS54	-0.0410053	0.0870927	-0.169103	-0.627401	0.213488	1	in_26
MARK1	-0.102483	0.0589451	-0.26391	-1.24429	0.213621	1	in_26
NAA50	0.0450828	0.158046	-0.0678805	0.782207	0.214136	1	in_26
ANO5	-0.102218	0.0853627	-0.289799	-1.06804	0.214544	1	in_26
SAE1	0.025366	0.0993377	-0.0486058	0.6721	0.215205	1	in_26
ZNF235	-0.0958101	0.0290228	-0.220643	-1.50429	0.215247	1	in_26
OLA1	-0.0150876	0.0816529	-0.111828	-0.305674	0.215285	1	in_26
TGS1	-0.0745812	0.0229617	-0.172124	-1.49859	0.21574	1	in_26
RBPJ	0.0993129	0.222236	-0.0236105	1.5835	0.216319	1	in_26
DCUN1D4	-0.110542	0.0315426	-0.252627	-1.52486	0.216365	1	in_26
COG7	-0.0809268	0.0219385	-0.183792	-1.54196	0.216376	1	in_26
MPP6	-0.103621	0.0463998	-0.253643	-1.35377	0.216377	1	in_26
ZSWIM6	-0.0608396	0.189203	-0.310882	-0.476893	0.217074	1	in_26
DGKH	-0.0866087	0.0456325	-0.21885	-1.28364	0.217515	1	in_26
NOVA1	0.0907513	0.216838	-0.0353358	1.41069	0.217566	1	in_26
TTC21B	-0.136419	0.0253674	-0.298206	-1.65265	0.217846	1	in_26
NAALADL2	-0.162098	0.0372296	-0.361425	-1.59389	0.218128	1	in_26
SLC44A1	0.125413	0.282978	-0.0321527	1.56001	0.218252	1	in_26
ABLIM3	-0.0449241	0.0368879	-0.126736	-1.07624	0.218651	1	in_26
WDR82	-0.1187	0.0486271	-0.286026	-1.39038	0.218691	1	in_26
ESYT3	0.0118509	0.0857483	-0.0620465	0.31432	0.218857	1	in_26
VPS13D	-0.178563	0.0255524	-0.382678	-1.7146	0.218946	1	in_26
GDI1	-0.102601	0.100548	-0.30575	-0.989889	0.218969	1	in_26
FLRT2	0.246723	0.632805	-0.139359	1.2525	0.219348	1	in_26
KRR1	-0.0917296	0.0343723	-0.217832	-1.42573	0.219648	1	in_26
TXNDC15	-0.0778385	0.0408961	-0.196573	-1.28489	0.219707	1	in_26
CMTM4	-0.013189	0.0766186	-0.102997	-0.287837	0.219729	1	in_26
TBC1D30	-0.0788759	0.0193232	-0.177075	-1.57429	0.219882	1	in_26
ANAPC5	-0.0921859	0.0186168	-0.202989	-1.63065	0.219901	1	in_26
ARNTL2	-0.0264927	0.0632401	-0.116225	-0.578659	0.220071	1	in_26
KCNMA1	-0.221414	0.0824512	-0.525279	-1.42814	0.220076	1	in_26
NRDC	0.0275407	0.228092	-0.17301	0.269152	0.220317	1	in_26
RUSC2	-0.0528337	0.0517577	-0.157425	-0.990064	0.220378	1	in_26
TRPM2	-0.0897269	0.0241158	-0.20357	-1.54478	0.220379	1	in_26
ELP1	-0.0790177	0.0449458	-0.202981	-1.24933	0.220411	1	in_26
ATP5MG	-0.0103274	0.121971	-0.142626	-0.152997	0.220561	1	in_26
DNASE1	-0.0412734	0.0595579	-0.142105	-0.802275	0.220635	1	in_26
KIRREL1	0.0296756	0.218043	-0.158692	0.308774	0.220867	1	in_26
ZMYM2	-0.136275	0.0387302	-0.311279	-1.52621	0.221227	1	in_26
UBAP2	-0.0247041	0.0897204	-0.139129	-0.423153	0.221526	1	in_26
LPP	-0.0391419	0.0773213	-0.155605	-0.65872	0.221587	1	in_26
MINPP1	-0.0967004	0.0209484	-0.214349	-1.61098	0.221905	1	in_26
PTPRO	-0.241487	0.0819379	-0.564913	-1.46342	0.222181	1	in_26
RNLS	0.02839	0.114169	-0.0573888	0.648685	0.222641	1	in_26
PCCB	0.0865897	0.20967	-0.0364905	1.37888	0.222705	1	in_26
SERGEF	-0.112993	0.0230291	-0.249015	-1.62813	0.222788	1	in_26
CUL1	0.133639	0.289653	-0.022376	1.67886	0.222904	1	in_26
SPTAN1	0.108415	0.312464	-0.0956344	1.04136	0.223021	1	in_26
HNRNPD	-0.0484474	0.0776241	-0.174519	-0.753184	0.223058	1	in_26
MARCHF7	0.112909	0.341294	-0.115476	0.968966	0.223086	1	in_26
FAM98B	0.0768535	0.190222	-0.0365149	1.32868	0.223457	1	in_26
DENND2B	-0.0777801	0.0861154	-0.241676	-0.930142	0.223524	1	in_26
UBR5	0.0406602	0.217793	-0.136472	0.449903	0.223683	1	in_26
TIPRL	-0.111607	0.0173742	-0.240589	-1.69595	0.223951	1	in_26
MAMLD1	-0.0961705	0.0304731	-0.222814	-1.48836	0.224651	1	in_26
TMEM106B	-0.0723656	0.0280818	-0.172813	-1.41202	0.224657	1	in_26
ZRANB1	0.0536166	0.152347	-0.045114	1.06438	0.224686	1	in_26
KIAA1549L	-0.127179	0.0265115	-0.28087	-1.62187	0.224771	1	in_26
SLIT2	0.193823	0.421138	-0.0334924	1.67119	0.225046	1	in_26
RAB6A	-0.105936	0.0152072	-0.227079	-1.71393	0.22507	1	in_26
SEC22A	-0.0617391	0.0227801	-0.146258	-1.4317	0.225303	1	in_26
RELCH	-0.0389761	0.103247	-0.181199	-0.537127	0.225511	1	in_26
PDXDC1	-0.182148	0.11085	-0.475146	-1.21845	0.225531	1	in_26
R3HDM1	-0.0698383	0.0739332	-0.21361	-0.95207	0.225591	1	in_26
L3MBTL1	-0.106355	0.043713	-0.256423	-1.38905	0.225617	1	in_26
NUAK1	-0.0306907	0.0527316	-0.114113	-0.721062	0.225754	1	in_26
TMEM41B	-0.0669449	0.0400927	-0.173982	-1.22583	0.225905	1	in_26
SMARCA5	0.00781176	0.165181	-0.149557	0.0972923	0.225986	1	in_26
DENND1A	0.175445	0.465374	-0.114484	1.18603	0.226005	1	in_26
MRAS	-0.0834666	0.0230692	-0.190002	-1.53555	0.226177	1	in_26
CBWD5	0.0047269	0.17666	-0.167207	0.0538845	0.226202	1	in_26
CYRIA	0.0114544	0.126833	-0.103925	0.194577	0.226223	1	in_26
CHPT1	-0.123101	0.0196389	-0.265841	-1.6903	0.226321	1	in_26
FRA10AC1	-0.119112	0.0182558	-0.256479	-1.69949	0.226633	1	in_26
CD46	-0.13728	0.041766	-0.316326	-1.50276	0.226759	1	in_26
SRSF5	-0.102738	0.0206687	-0.226145	-1.6317	0.226762	1	in_26
TMOD3	-0.126689	0.038459	-0.291837	-1.50353	0.226814	1	in_26
SRRM2	0.0308119	0.103536	-0.0419121	0.830402	0.226922	1	in_26
UBAP1	-0.0497757	0.0231119	-0.122663	-1.33848	0.226943	1	in_26
EPS8	-0.175903	0.0241863	-0.375993	-1.72305	0.227244	1	in_26
RIPOR1	-0.0368785	0.0195427	-0.0932997	-1.28109	0.227307	1	in_26
SNAP25	-0.0709593	0.191849	-0.333768	-0.529198	0.228071	1	in_26
ZNF528	-0.0947712	0.0297154	-0.219258	-1.49211	0.228667	1	in_26
CNTNAP5	0.327205	0.803052	-0.148641	1.34773	0.228695	1	in_26
ZC4H2	-0.00106403	0.0263969	-0.0285249	-0.075943	0.228699	1	in_26
PCID2	-0.00841633	0.0284638	-0.0452965	-0.447279	0.228724	1	in_26
LANCL1	0.140401	0.356679	-0.0758767	1.27235	0.228794	1	in_26
NBPF12	-0.00376733	0.0887783	-0.096313	-0.0797858	0.228838	1	in_26
PCDH15	0.26005	0.579333	-0.0592327	1.59636	0.228993	1	in_26
GK5	-0.0596738	0.0865371	-0.205885	-0.79993	0.229261	1	in_26
CADM2	0.379769	0.835846	-0.0763074	1.63204	0.229479	1	in_26
SETX	0.0838272	0.249308	-0.0816535	0.992854	0.229529	1	in_26
DHX15	-0.0498385	0.0883252	-0.188002	-0.706999	0.230316	1	in_26
PEAK1	0.110759	0.246523	-0.0250041	1.59899	0.23055	1	in_26
DSTN	-0.188695	0.0277007	-0.405091	-1.70907	0.230735	1	in_26
MRNIP	-0.0827461	0.036251	-0.201743	-1.36289	0.230819	1	in_26
JPH1	-0.00712399	0.0510144	-0.0652624	-0.240164	0.230963	1	in_26
TRIM33	-0.0129029	0.123798	-0.149604	-0.184996	0.23112	1	in_26
ATP8A2	-0.0693274	2.22315	-2.36181	-0.0592717	0.231182	1	in_26
CRYL1	-0.0501201	0.109257	-0.209497	-0.61636	0.231195	1	in_26
FAM135B	-0.198666	0.115344	-0.512676	-1.24002	0.231859	1	in_26
STIM1	-0.00279412	0.110515	-0.116103	-0.0483313	0.232917	1	in_26
ABCA6	0.10927	0.249708	-0.0311679	1.52498	0.233086	1	in_26
SDCCAG8	-0.0517379	0.128844	-0.23232	-0.561543	0.233545	1	in_26
ROR2	-0.0412594	0.126628	-0.209147	-0.481673	0.233828	1	in_26
HS2ST1	0.11556	0.271442	-0.0403229	1.45297	0.234161	1	in_26
PRICKLE1	-0.0605413	0.0172858	-0.138368	-1.52465	0.234334	1	in_26
EHMT1	-0.0759038	0.0940554	-0.245863	-0.87532	0.234808	1	in_26
AGPS	-0.124912	0.0322061	-0.28203	-1.55821	0.234819	1	in_26
MMP16	0.0922211	0.222542	-0.0380993	1.38697	0.234905	1	in_26
MTF2	-0.0686453	0.0275647	-0.164855	-1.39842	0.23492	1	in_26
ARHGAP21	0.136554	0.352174	-0.0790657	1.24126	0.234944	1	in_26
HHIP	-0.0627756	0.181821	-0.307372	-0.503024	0.234997	1	in_26
UBE2K	-0.0528844	0.100784	-0.206553	-0.674515	0.235034	1	in_26
ZNF382	0.0878157	0.198349	-0.0227177	1.55714	0.235256	1	in_26
EXT2	0.0794127	0.19535	-0.0365243	1.34251	0.235288	1	in_26
ZNF362	-0.0108066	0.0420096	-0.0636228	-0.401024	0.235384	1	in_26
MBNL2	0.0262966	0.168101	-0.115508	0.363462	0.235484	1	in_26
VPS8	-0.147811	0.0280861	-0.323708	-1.64701	0.235786	1	in_26
ACTR3	0.0308379	0.155518	-0.0938424	0.484769	0.236024	1	in_26
TERF1	-0.0430689	0.0935671	-0.179705	-0.617798	0.23615	1	in_26
SESTD1	-0.0990596	0.0405468	-0.238666	-1.39072	0.23619	1	in_26
KSR1	-0.00695037	0.13765	-0.151551	-0.0942078	0.236463	1	in_26
PGAP1	-0.0530768	0.105675	-0.211829	-0.655291	0.236509	1	in_26
SMPD3	0.00381027	0.0529862	-0.0453656	0.151863	0.236695	1	in_26
PARP16	0.0113588	0.0448766	-0.0221589	0.664212	0.236796	1	in_26
CDKAL1	0.123653	0.273013	-0.0257076	1.62262	0.237	1	in_26
PGP	-0.104651	0.0565584	-0.265861	-1.27234	0.237035	1	in_26
CNPY2	-0.082139	0.0276532	-0.191931	-1.46631	0.237111	1	in_26
AP4S1	-0.0335969	0.0532173	-0.120411	-0.758501	0.237614	1	in_26
KCTD3	0.0347959	0.178577	-0.108985	0.474323	0.23781	1	in_26
DCUN1D5	-0.107485	0.030471	-0.24544	-1.52706	0.237984	1	in_26
ZNF506	0.0018412	0.120462	-0.11678	0.030422	0.238537	1	in_26
PILRB	-0.00760543	0.0972588	-0.11247	-0.142149	0.238578	1	in_26
LRRTM4	-0.29881	0.66093	-1.25855	-0.610225	0.238837	1	in_26
KCTD20	-0.0594651	0.0527286	-0.171659	-1.03882	0.239222	1	in_26
GRIP2	-0.0117158	0.153602	-0.177034	-0.138899	0.239277	1	in_26
MRPS5	0.108213	0.251141	-0.0347142	1.48393	0.239342	1	in_26
ABI1	-0.1168	0.0404505	-0.274051	-1.45579	0.239422	1	in_26
HGSNAT	-0.14803	0.0488412	-0.344901	-1.47372	0.2396	1	in_26
PACSIN2	0.0522307	0.156554	-0.0520924	0.981281	0.239651	1	in_26
FOCAD	-0.111547	0.0301354	-0.253229	-1.54308	0.240491	1	in_26
MTMR6	-0.127954	0.029714	-0.285622	-1.59059	0.24067	1	in_26
HBS1L	-0.0840979	0.0548027	-0.222998	-1.18667	0.24085	1	in_26
RAB1A	-0.0406843	0.0843099	-0.165678	-0.637948	0.240914	1	in_26
TAPT1	0.0783657	0.191114	-0.0343828	1.36227	0.24104	1	in_26
ALDH1L2	0.0667818	0.193524	-0.0599601	1.03273	0.241089	1	in_26
DYNC1I1	-0.10562	0.0161016	-0.227342	-1.7007	0.24112	1	in_26
USP33	-0.145037	0.0287139	-0.318788	-1.63606	0.241154	1	in_26
MAIP1	-0.0339881	0.0534384	-0.121415	-0.761959	0.241188	1	in_26
APTX	-0.0898527	0.0589107	-0.238616	-1.18381	0.241323	1	in_26
KANTR	-0.0508924	0.0828475	-0.184632	-0.74583	0.24134	1	in_26
TUT4	0.0601675	0.242275	-0.12194	0.647564	0.241474	1	in_26
TBK1	-0.0115818	0.0794749	-0.102638	-0.249294	0.241556	1	in_26
SMARCA2	0.119283	0.331874	-0.0933073	1.09972	0.241926	1	in_26
CRMP1	-0.0807482	0.0419746	-0.203471	-1.2896	0.241995	1	in_26
ZFYVE16	0.0110957	0.0820351	-0.0598438	0.30656	0.242025	1	in_26
NTN4	-0.109636	0.0462993	-0.265571	-1.37802	0.242067	1	in_26
TSPYL2	-0.122688	0.048446	-0.293821	-1.40512	0.242109	1	in_26
HNRNPK	0.118834	0.28135	-0.0436818	1.43316	0.242354	1	in_26
CCDC93	-0.0981536	0.0187067	-0.215014	-1.64622	0.242366	1	in_26
RALGDS	-0.0322034	0.0181986	-0.0826054	-1.25228	0.242411	1	in_26
WDR19	-0.106719	0.0356659	-0.249103	-1.46901	0.242545	1	in_26
SNX2	-0.0492193	0.0638875	-0.162326	-0.852894	0.242668	1	in_26
STIM2	-0.0254582	0.0906178	-0.141534	-0.429867	0.242731	1	in_26
C9orf72	-0.0275692	0.169391	-0.224529	-0.274343	0.242881	1	in_26
ZNF804A	0.135536	0.37037	-0.0992976	1.13121	0.242924	1	in_26
PPM1B	-0.0180621	0.11617	-0.152294	-0.263731	0.243551	1	in_26
MTMR7	-0.11383	0.0265744	-0.254234	-1.589	0.243908	1	in_26
RAPGEF1	-0.0557588	0.0484163	-0.159934	-1.04905	0.243934	1	in_26
COPA	-0.0739159	0.0416091	-0.189441	-1.25404	0.244383	1	in_26
DMTF1	-0.0721067	0.052505	-0.196718	-1.13414	0.244774	1	in_26
RBM41	-0.0719168	0.0297742	-0.173608	-1.38611	0.245105	1	in_26
ANXA7	-0.0960137	0.0450608	-0.237088	-1.33393	0.245126	1	in_26
CSGALNACT2	0.0762919	0.179737	-0.0271534	1.44549	0.245162	1	in_26
ATG13	-0.0616783	0.0452784	-0.168635	-1.13024	0.245182	1	in_26
NEK10	-0.0895017	0.0264756	-0.205479	-1.51254	0.246107	1	in_26
SLC27A6	0.0727989	0.210027	-0.0644287	1.03976	0.246658	1	in_26
BRWD1	-0.12432	0.036531	-0.285171	-1.51483	0.246705	1	in_26
HACL1	-0.0961358	0.0204971	-0.212769	-1.61552	0.246839	1	in_26
TENM2	-0.100259	0.246419	-0.446937	-0.566821	0.24754	1	in_26
SLC38A1	0.104583	0.264383	-0.0552169	1.28272	0.247699	1	in_26
SUGT1	0.0238499	0.181982	-0.134282	0.295607	0.247764	1	in_26
TCF4	0.170385	0.370661	-0.0298915	1.66744	0.247878	1	in_26
XPO7	-0.0621833	0.0883681	-0.212735	-0.809538	0.247914	1	in_26
SNTB2	0.0607557	0.158713	-0.037202	1.21562	0.248031	1	in_26
EID1	0.0585405	0.235424	-0.118343	0.64866	0.248093	1	in_26
LEPR	-0.0337762	0.0606604	-0.128213	-0.701	0.248106	1	in_26
ANKFY1	-0.0636603	0.0445892	-0.17191	-1.15263	0.248249	1	in_26
UBE2E3	0.0863341	0.261489	-0.0888213	0.966066	0.248359	1	in_26
BCL2L13	0.00482192	0.082735	-0.0730912	0.121299	0.248584	1	in_26
ORMDL1	-0.0305281	0.198655	-0.259711	-0.261076	0.24888	1	in_26
NPRL3	0.0923523	0.214227	-0.0295224	1.48519	0.248995	1	in_26
ELAVL1	0.0272167	0.0757468	-0.0213134	1.09919	0.249007	1	in_26
TSG101	-0.115959	0.0195842	-0.251503	-1.67678	0.249098	1	in_26
USP14	-0.111017	0.0430585	-0.265092	-1.41223	0.249242	1	in_26
WLS	-0.065093	0.0556167	-0.185803	-1.05692	0.249476	1	in_26
RRAGD	0.0389781	0.152403	-0.0744465	0.673537	0.249482	1	in_26
ZNRF2	-0.0542643	0.0492576	-0.157786	-1.02738	0.250068	1	in_26
TBC1D15	0.0233395	0.124418	-0.0777393	0.452564	0.250074	1	in_26
XPNPEP1	-0.0470677	0.0546945	-0.14883	-0.906535	0.250234	1	in_26
BTF3L4	-0.0140418	0.0809829	-0.109067	-0.289624	0.250318	1	in_26
RDX	-0.00384752	0.13476	-0.142455	-0.0544053	0.250406	1	in_26
IRS2	0.0526197	0.195226	-0.0899866	0.723199	0.250607	1	in_26
CNTNAP4	-0.126325	0.083154	-0.335803	-1.18194	0.250716	1	in_26
RPRD1A	-0.12294	0.0252882	-0.271168	-1.62559	0.250799	1	in_26
MTR	-0.138871	0.0401031	-0.317845	-1.52079	0.250924	1	in_26
AFTPH	-0.0504126	0.0774024	-0.178228	-0.773047	0.251059	1	in_26
GSK3B	0.0807427	0.172596	-0.0111103	1.72289	0.251064	1	in_26
GATAD2A	-0.024047	0.0394227	-0.0875167	-0.742579	0.251295	1	in_26
ARID2	0.0658376	0.21037	-0.0786949	0.892805	0.251729	1	in_26
PPIP5K1	-0.0426591	0.0303408	-0.115659	-1.14535	0.251767	1	in_26
GNPDA2	-0.0895672	0.044637	-0.223771	-1.30807	0.251878	1	in_26
CHD6	-0.0200724	0.109578	-0.149723	-0.30344	0.252371	1	in_26
STS	-0.153887	0.0355506	-0.343325	-1.59215	0.252718	1	in_26
WDR44	0.0660168	0.197882	-0.065848	0.981237	0.252848	1	in_26
PXK	-0.0807084	0.0371331	-0.19855	-1.34236	0.253011	1	in_26
CDH13	0.408395	0.954596	-0.137806	1.46547	0.253011	1	in_26
FRYL	0.0859262	0.233746	-0.0618937	1.13931	0.254023	1	in_26
ARPC2	-0.07246	0.0483438	-0.193264	-1.17562	0.254355	1	in_26
PLCB1	0.236049	0.508476	-0.036377	1.69825	0.254573	1	in_26
DNM1	-0.1365	0.0525162	-0.325516	-1.41541	0.255139	1	in_26
ANAPC16	0.107335	0.276286	-0.0616153	1.24518	0.255492	1	in_26
ZNF280D	0.00149833	0.194994	-0.191997	0.0151769	0.25562	1	in_26
GTF3C1	-0.0961716	0.019764	-0.212107	-1.62584	0.255639	1	in_26
FNTB	-5.06848e-05	0.0967043	-0.0968057	-0.00102672	0.255735	1	in_26
PLA2R1	-0.0776949	0.0281863	-0.183576	-1.43821	0.255804	1	in_26
SCYL2	-0.103842	0.0237355	-0.231419	-1.59532	0.255948	1	in_26
ST3GAL3	-0.0369214	0.149683	-0.223526	-0.387797	0.255959	1	in_26
SNAP91	0.131061	0.345587	-0.0834648	1.19741	0.256051	1	in_26
TRAPPC11	-0.0545796	0.0675102	-0.176669	-0.876191	0.256577	1	in_26
HIVEP3	-0.139933	0.0657565	-0.345622	-1.33339	0.256586	1	in_26
CDC73	-0.0147942	0.122534	-0.152123	-0.211144	0.256802	1	in_26
SPINT2	-0.124499	0.0815491	-0.330548	-1.18426	0.257099	1	in_26
CNOT6	-0.0477919	0.0251226	-0.120706	-1.28466	0.257162	1	in_26
DIXDC1	-0.0589329	0.0333159	-0.151182	-1.25212	0.257449	1	in_26
ZFAND5	0.0445543	0.260972	-0.171863	0.403502	0.257862	1	in_26
SRSF1	0.0326859	0.151344	-0.0859717	0.5399	0.258558	1	in_26
GCLC	0.0786453	0.193964	-0.0366739	1.33665	0.258933	1	in_26
CNTN1	0.224236	0.579437	-0.130964	1.23731	0.25909	1	in_26
TNKS	-0.0960396	0.021205	-0.213284	-1.60548	0.25911	1	in_26
CYRIB	-0.0895739	0.0536369	-0.232785	-1.2259	0.259131	1	in_26
PKN2	0.0713338	0.218454	-0.0757865	0.950322	0.259156	1	in_26
HMGN3	-0.113936	0.0682942	-0.296166	-1.22543	0.25918	1	in_26
SWT1	0.0192954	0.0998158	-0.0612249	0.469675	0.259262	1	in_26
FNDC3A	-0.090319	0.0168415	-0.197479	-1.65193	0.259542	1	in_26
IFT172	0.0387243	0.132977	-0.0555279	0.805267	0.259624	1	in_26
COMMD10	0.114631	0.25593	-0.0266673	1.59006	0.259699	1	in_26
EFR3A	0.0480212	0.163322	-0.0672801	0.816295	0.259979	1	in_26
DST	0.213011	0.576638	-0.150615	1.14814	0.260028	1	in_26
GAB2	0.000758855	0.128197	-0.126679	0.011671	0.260344	1	in_26
KCNJ3	0.0896387	0.27366	-0.0943829	0.954717	0.260545	1	in_26
GFM1	-0.0369032	0.144352	-0.218158	-0.399045	0.260564	1	in_26
NR2C1	-0.0562657	0.074691	-0.187222	-0.8421	0.260645	1	in_26
UHRF1BP1	-0.0586746	0.0479362	-0.165285	-1.07869	0.260793	1	in_26
RANBP10	-0.0163905	0.0190411	-0.0518221	-0.906672	0.260839	1	in_26
NEGR1	0.222825	0.683119	-0.237469	0.948804	0.260853	1	in_26
HLTF	-0.107806	0.0344158	-0.250028	-1.48568	0.260985	1	in_26
UNC13A	-0.125397	0.0453616	-0.296156	-1.4393	0.261248	1	in_26
ATF2	0.05119	0.163223	-0.0608433	0.895542	0.261481	1	in_26
MCF2L2	-0.141005	0.0800954	-0.362106	-1.24995	0.2616	1	in_26
PRRC2B	-0.134668	0.0276997	-0.297036	-1.6256	0.261752	1	in_26
LDB2	0.152452	0.365315	-0.0604101	1.40373	0.262567	1	in_26
ITGB3BP	-0.147844	0.0395005	-0.335188	-1.54672	0.262741	1	in_26
INTS6	0.07562	0.208378	-0.0571376	1.11641	0.263169	1	in_26
ZMYM5	0.0539921	0.136195	-0.0282108	1.28733	0.26319	1	in_26
UBE3A	-0.357188	0.130551	-0.844928	-1.43535	0.263366	1	in_26
SENP6	0.00602168	0.134143	-0.122099	0.0921181	0.263865	1	in_26
DOCK3	0.0164444	0.231586	-0.198697	0.14981	0.264002	1	in_26
GNG4	-0.105976	0.0976656	-0.309617	-1.01997	0.264023	1	in_26
IQCB1	-0.0937441	0.0469745	-0.234463	-1.30569	0.264499	1	in_26
TAB2	-0.0467426	0.118239	-0.211724	-0.555299	0.264948	1	in_26
SKAP2	-0.0156825	0.137295	-0.16866	-0.200926	0.265073	1	in_26
SCFD1	-0.107226	0.0299135	-0.244365	-1.53245	0.265108	1	in_26
NR1D2	-0.0177499	0.122687	-0.158187	-0.247721	0.265339	1	in_26
MRPL19	-0.155951	0.0403092	-0.352211	-1.55741	0.265457	1	in_26
ANKRD13A	-0.0462306	0.0498352	-0.142296	-0.943212	0.265471	1	in_26
TPD52	-0.0818394	0.0787325	-0.242411	-0.998944	0.265553	1	in_26
PCBP3	0.173315	0.406719	-0.0600898	1.45537	0.265616	1	in_26
PNISR	0.114163	0.378523	-0.150197	0.846405	0.265885	1	in_26
ARIH1	-0.0265981	0.072493	-0.125689	-0.526094	0.26589	1	in_26
KATNBL1	-0.0291214	0.082458	-0.140701	-0.511536	0.265928	1	in_26
MTREX	0.0973291	0.219454	-0.0247954	1.56203	0.266612	1	in_26
PURA	0.143865	0.324357	-0.0366279	1.56222	0.266617	1	in_26
LRBA	-0.109348	0.0279971	-0.246694	-1.56044	0.266679	1	in_26
NUMA1	0.049993	0.152248	-0.0522618	0.958239	0.266715	1	in_26
KPNA5	-0.0883831	0.0235547	-0.200321	-1.54754	0.2669	1	in_26
COG3	-0.0546751	0.0634624	-0.172813	-0.907088	0.26706	1	in_26
KMT2A	0.12985	0.348165	-0.0884661	1.16575	0.267382	1	in_26
CDH20	0.157759	0.419046	-0.103527	1.18339	0.267473	1	in_26
SFXN1	0.0342872	0.160004	-0.0914291	0.53455	0.267741	1	in_26
VPS13A	0.0708078	0.230771	-0.0891551	0.867581	0.267837	1	in_26
RPS6KC1	-0.118684	0.0339032	-0.271272	-1.52448	0.268099	1	in_26
CFAP298	-0.130753	0.0748485	-0.336355	-1.24645	0.268165	1	in_26
PPARGC1B	-0.0100058	0.0439363	-0.0639479	-0.363557	0.268215	1	in_26
ITFG1	0.0880841	0.273518	-0.0973502	0.931013	0.268243	1	in_26
ZNF248	-0.105681	0.0635396	-0.274902	-1.22403	0.268383	1	in_26
SH3GL2	-0.0289498	0.0448247	-0.102724	-0.769108	0.269035	1	in_26
NOVA2	-0.0312575	0.0496278	-0.112143	-0.757414	0.26905	1	in_26
CEP295	-0.101228	0.0227139	-0.225171	-1.60078	0.269055	1	in_26
SCN8A	-0.0819813	0.0413525	-0.205315	-1.30281	0.26909	1	in_26
CAMTA1	-0.0914301	0.0483317	-0.231192	-1.28218	0.26958	1	in_26
ADAM9	-0.105116	0.0501973	-0.26043	-1.3265	0.269945	1	in_26
MIB1	0.161529	0.368039	-0.0449811	1.53305	0.27006	1	in_26
LRRC4C	0.180736	0.410171	-0.0486985	1.54395	0.270215	1	in_26
FYN	0.083584	0.298284	-0.131116	0.763026	0.270241	1	in_26
SKI	-0.0148241	0.0294138	-0.059062	-0.656784	0.270265	1	in_26
DDHD1	0.10009	0.240432	-0.0402507	1.39783	0.270635	1	in_26
EIF3E	-0.0632162	0.0807876	-0.20722	-0.860404	0.270714	1	in_26
USP20	-0.0151974	0.0750734	-0.105468	-0.329966	0.270716	1	in_26
CLVS2	0.1349	0.320269	-0.0504683	1.42635	0.271149	1	in_26
SNX1	-0.0857795	0.0300683	-0.201627	-1.45126	0.271186	1	in_26
MIER1	-0.11716	0.024131	-0.258452	-1.62522	0.271393	1	in_26
PHIP	-0.105743	0.0293188	-0.240805	-1.5345	0.271905	1	in_26
SMYD3	-0.19546	0.379704	-0.770624	-0.666061	0.27192	1	in_26
HTRA1	-0.0570441	0.0812879	-0.195376	-0.808232	0.272589	1	in_26
USP31	-0.0557763	0.0699538	-0.181506	-0.869478	0.272622	1	in_26
ADSS2	-0.0244481	0.100587	-0.149483	-0.383231	0.272776	1	in_26
PHLPP2	-0.0105964	0.113096	-0.134289	-0.167906	0.273155	1	in_26
RNF170	-0.0399927	0.0416629	-0.121648	-0.959937	0.27339	1	in_26
FMN1	0.0218632	0.155015	-0.111288	0.321822	0.273695	1	in_26
ZYG11B	-0.11014	0.0254244	-0.245705	-1.59238	0.27373	1	in_26
PACRGL	-0.0482511	0.0294267	-0.125929	-1.21747	0.274467	1	in_26
ATXN2	0.118118	0.289776	-0.0535398	1.34866	0.274655	1	in_26
TIAL1	0.10444	0.245725	-0.0368458	1.44883	0.274788	1	in_26
UBE2V2	0.120756	0.277746	-0.0362352	1.50758	0.275603	1	in_26
TMEM67	-0.0534006	0.0524823	-0.159284	-0.988482	0.275605	1	in_26
PPM1A	-0.143209	0.0472738	-0.333692	-1.47354	0.276181	1	in_26
TBC1D14	-0.0888635	0.0241701	-0.201897	-1.54086	0.276199	1	in_26
STAM	-0.0737095	0.0553325	-0.202752	-1.11954	0.276339	1	in_26
NEK11	0.0140077	0.0963685	-0.068353	0.333347	0.276467	1	in_26
DDX42	0.0700655	0.216419	-0.076288	0.938316	0.276791	1	in_26
HECW2	-0.0916621	0.0276594	-0.210984	-1.50563	0.276987	1	in_26
PNPT1	0.0409647	0.158205	-0.0762759	0.684825	0.277012	1	in_26
DSTYK	0.0872563	0.223915	-0.049402	1.25144	0.27747	1	in_26
PPP2R3C	-0.0638173	0.0352956	-0.16293	-1.26199	0.277511	1	in_26
WDR33	-0.0726931	0.0531125	-0.198499	-1.13251	0.277829	1	in_26
FRMD4A	-0.688034	1.84943	-3.2255	-0.531445	0.277929	1	in_26
KCNC1	-0.146654	0.0350081	-0.328316	-1.58226	0.278077	1	in_26
CCP110	-0.0150571	0.0731061	-0.10322	-0.334736	0.278288	1	in_26
ARL8B	0.0651251	0.247284	-0.117034	0.700723	0.278674	1	in_26
PRKCB	0.154132	0.379297	-0.071033	1.34165	0.27868	1	in_26
PLEKHH1	0.0357176	0.134272	-0.0628367	0.71032	0.279044	1	in_26
LRRC40	-0.0877067	0.0952308	-0.270644	-0.939676	0.279278	1	in_26
TAF1	-0.0632654	0.0258	-0.152331	-1.39221	0.27951	1	in_26
SLC30A6	-0.100721	0.0297488	-0.231191	-1.51307	0.279539	1	in_26
ELP3	0.0127665	0.130552	-0.105019	0.212436	0.28045	1	in_26
NSF	-0.10109	0.0579909	-0.260171	-1.24549	0.280596	1	in_26
GPR155	-0.00508586	0.174405	-0.184577	-0.0555354	0.280845	1	in_26
FAM174B	0.098999	0.24188	-0.0438822	1.35801	0.280998	1	in_26
DLD	-0.085724	0.0428102	-0.214258	-1.30717	0.281026	1	in_26
MYO5A	0.0780193	0.228983	-0.0729447	1.01292	0.281089	1	in_26
CWF19L2	-0.00816135	0.057739	-0.0740617	-0.242729	0.281416	1	in_26
TBCK	-0.0690881	0.0524991	-0.190675	-1.11369	0.281594	1	in_26
SERINC5	-0.0296373	0.0707336	-0.130008	-0.578734	0.281976	1	in_26
ZBTB7A	0.0650177	0.207363	-0.0773274	0.895235	0.282083	1	in_26
ELOVL5	0.107481	0.272495	-0.0575327	1.27661	0.282178	1	in_26
EIF4E3	-0.10428	0.020878	-0.229439	-1.63302	0.282335	1	in_26
ANKRD6	0.134544	0.30815	-0.0390619	1.51897	0.282405	1	in_26
ERCC8	-0.0584346	0.0515525	-0.168422	-1.0413	0.282408	1	in_26
UBASH3B	0.151613	0.393578	-0.0903521	1.22809	0.282761	1	in_26
NDUFS1	-0.0887807	0.050841	-0.228402	-1.24627	0.282978	1	in_26
NQO2	-0.0292546	0.0699246	-0.128434	-0.578124	0.283152	1	in_26
AK3	0.0928967	0.218274	-0.0324808	1.45221	0.283171	1	in_26
CDK14	0.126915	0.284818	-0.0309878	1.57533	0.283313	1	in_26
WDR75	-0.0780728	0.096966	-0.253112	-0.874206	0.283437	1	in_26
KLHL28	-0.176075	0.0690758	-0.421226	-1.40771	0.283511	1	in_26
CACNB4	-0.163764	0.11831	-0.445838	-1.1379	0.284012	1	in_26
UNC5D	0.158241	0.351765	-0.0352823	1.60263	0.284637	1	in_26
CPQ	-0.156862	0.087281	-0.401006	-1.25928	0.285023	1	in_26
LRRC6	-0.0929979	0.0247792	-0.210775	-1.54761	0.285245	1	in_26
GNAI3	-0.0178575	0.0756378	-0.111353	-0.374352	0.285461	1	in_26
SLC66A2	-0.0925048	0.0292581	-0.214268	-1.48901	0.285472	1	in_26
PRH1	0.087633	0.24488	-0.0696139	1.09228	0.285575	1	in_26
SORT1	0.0799203	0.199958	-0.0401177	1.30493	0.285708	1	in_26
CNRIP1	-0.134779	0.0387881	-0.308346	-1.52196	0.285739	1	in_26
TXNDC16	-0.127027	0.0401965	-0.29425	-1.48884	0.285817	1	in_26
CACUL1	-0.0450717	0.0890678	-0.179211	-0.65856	0.2864	1	in_26
SCAMP5	-0.173959	0.0491724	-0.39709	-1.52804	0.286642	1	in_26
NBEA	0.0982271	0.343061	-0.146607	0.786336	0.286789	1	in_26
LEMD3	-0.0467122	0.0853408	-0.178765	-0.693314	0.28744	1	in_26
ALG13	-0.0464967	0.0984588	-0.191452	-0.628689	0.28748	1	in_26
USP25	0.00221053	0.123311	-0.11889	0.0357765	0.287777	1	in_26
DHRS7B	0.0372255	0.111053	-0.0366021	0.988257	0.287781	1	in_26
CHD3	0.0415272	0.116578	-0.0335237	1.08449	0.287944	1	in_26
BIN1	0.106597	0.253459	-0.040265	1.4226	0.288653	1	in_26
NCAM1	0.140461	0.512143	-0.231222	0.740681	0.288794	1	in_26
FLNB	0.0184103	0.135451	-0.0986308	0.308297	0.288833	1	in_26
PAG1	0.0951683	0.225068	-0.0347319	1.43592	0.289182	1	in_26
MRPS25	-0.0884575	0.0657671	-0.242682	-1.12416	0.289318	1	in_26
ZNF532	-0.0778628	0.0803722	-0.236098	-0.964441	0.28967	1	in_26
CHRDL1	0.0712683	0.205814	-0.0632779	1.03818	0.289792	1	in_26
AHDC1	0.00420123	0.0577855	-0.049383	0.153669	0.289873	1	in_26
FBXO42	0.111922	0.261566	-0.0377218	1.4659	0.289891	1	in_26
DIS3L2	-0.0631414	0.0891418	-0.215425	-0.812663	0.291003	1	in_26
SOCS7	0.0295224	0.0892668	-0.0302219	0.968508	0.291194	1	in_26
CWC27	-0.0895619	0.0333224	-0.212446	-1.42848	0.291222	1	in_26
TVP23A	0.100206	0.25643	-0.0560176	1.25718	0.291676	1	in_26
SEMA6D	0.221805	0.507607	-0.0639967	1.52109	0.292128	1	in_26
CCDC148	0.0397152	0.191899	-0.112469	0.511488	0.292311	1	in_26
LUC7L2	-0.158227	0.0712627	-0.387717	-1.35134	0.292798	1	in_26
FBXO21	-0.0896122	0.0465422	-0.225767	-1.28998	0.292841	1	in_26
ZNF568	-0.0574708	0.0526562	-0.167598	-1.02283	0.292861	1	in_26
PDE4A	0.0620469	0.171753	-0.0476592	1.1085	0.292901	1	in_26
RALA	-0.0637895	0.0670112	-0.19459	-0.955844	0.293015	1	in_26
TRRAP	-0.0130007	0.11362	-0.139622	-0.201237	0.293128	1	in_26
NCDN	-0.000721205	0.192284	-0.193727	-0.00732381	0.293229	1	in_26
TMX4	0.0789122	0.186669	-0.0288441	1.43532	0.293795	1	in_26
RAP1B	-0.0713655	0.064385	-0.207116	-1.03037	0.29392	1	in_26
FAM160B1	-0.0248443	0.102513	-0.152202	-0.38234	0.294055	1	in_26
MTUS1	-0.0878207	0.0786591	-0.2543	-1.03391	0.29413	1	in_26
MIGA1	-0.0806037	0.0690361	-0.230243	-1.05574	0.294253	1	in_26
TRMT11	0.198149	0.472754	-0.0764558	1.41427	0.294917	1	in_26
ATP8B2	-0.0299125	0.0214164	-0.0812414	-1.14219	0.29512	1	in_26
ZFAND1	-0.0824739	0.114172	-0.279119	-0.822017	0.295186	1	in_26
ASXL1	-0.100049	0.0292679	-0.229365	-1.51637	0.295366	1	in_26
ZDHHC21	-0.0241778	0.151097	-0.199452	-0.270362	0.295891	1	in_26
DGKB	0.0987907	0.462758	-0.265177	0.531988	0.295955	1	in_26
SH3YL1	-0.00976549	0.078469	-0.098	-0.216922	0.296032	1	in_26
HSPA4	0.0899511	0.312018	-0.132116	0.793909	0.296975	1	in_26
SCN2A	-0.0824919	0.0382216	-0.203205	-1.33938	0.297228	1	in_26
TASOR2	-0.00850331	0.103955	-0.120962	-0.148199	0.29732	1	in_26
ABHD3	-0.00921954	0.0932263	-0.111665	-0.176386	0.297366	1	in_26
KIAA1841	-0.0649153	0.0551107	-0.184941	-1.06003	0.297621	1	in_26
BCL7A	-0.0209701	0.0695073	-0.111448	-0.454265	0.297696	1	in_26
SQSTM1	-0.0157561	0.159502	-0.191014	-0.176205	0.297843	1	in_26
ORC4	-0.136342	0.0472684	-0.319952	-1.45539	0.297858	1	in_26
PDCD7	0.0589537	0.143146	-0.0252389	1.37241	0.298045	1	in_26
B3GALNT2	-0.116327	0.0597111	-0.292366	-1.29516	0.298046	1	in_26
SLC35A1	-0.0996642	0.0512338	-0.250562	-1.29451	0.298187	1	in_26
CCDC186	0.00225476	0.101903	-0.0973938	0.0443484	0.298608	1	in_26
VPS4B	0.0240161	0.17507	-0.127038	0.311616	0.298653	1	in_26
ATG2B	0.02112	0.136361	-0.0941213	0.359197	0.298941	1	in_26
ZNF326	0.0193556	0.132365	-0.0936539	0.335691	0.299126	1	in_26
PIAS2	-0.0713792	0.0724284	-0.215187	-0.972832	0.299345	1	in_26
KIAA0556	0.013488	0.0527758	-0.0257998	0.672882	0.299879	1	in_26
SELENOF	-0.0819796	0.0519212	-0.21588	-1.19997	0.300231	1	in_26
PPME1	0.0285649	0.160118	-0.102988	0.425578	0.300257	1	in_26
SNX14	-0.00579759	0.173077	-0.184672	-0.0635255	0.300297	1	in_26
PRPF38B	-0.000918684	0.0219774	-0.0238148	-0.0786418	0.300363	1	in_26
PLEKHO1	0.0983981	0.224398	-0.0276021	1.53061	0.300532	1	in_26
PHF21A	0.128449	0.297233	-0.0403355	1.49158	0.300844	1	in_26
GATAD1	0.0190858	0.147608	-0.109436	0.291058	0.301192	1	in_26
TENT2	-0.102747	0.0326594	-0.238153	-1.48723	0.301764	1	in_26
PURG	-0.0411955	0.106	-0.188391	-0.548534	0.301854	1	in_26
UST	0.128685	0.3807	-0.12333	1.0008	0.301966	1	in_26
XKR4	-0.0775952	0.132972	-0.288163	-0.722257	0.302499	1	in_26
SLC16A10	0.0426935	0.181091	-0.095704	0.604619	0.302549	1	in_26
ELAPOR2	0.0296288	0.237474	-0.178216	0.279398	0.302576	1	in_26
AATK	-0.0147761	0.107323	-0.136875	-0.237191	0.302692	1	in_26
GRIA3	-0.172813	0.0435801	-0.389205	-1.56524	0.30282	1	in_26
PDE7B	0.252467	0.594853	-0.0899193	1.44523	0.302927	1	in_26
ANKS1A	0.0812312	0.203277	-0.0408144	1.30451	0.303107	1	in_26
ARIH2	-0.0353421	0.0649776	-0.135662	-0.690485	0.303287	1	in_26
RESF1	0.0268415	0.0728102	-0.0191272	1.14444	0.303393	1	in_26
RAB5A	-0.103502	0.0413266	-0.248331	-1.40069	0.303699	1	in_26
SIN3B	-0.00892797	0.105829	-0.123685	-0.152484	0.303932	1	in_26
ANKRD17	-0.0220797	0.0767806	-0.12094	-0.437744	0.304099	1	in_26
VCP	0.0666728	0.169843	-0.036497	1.26661	0.304201	1	in_26
EIF4G3	0.00856126	0.134255	-0.117133	0.133497	0.304436	1	in_26
SPATA6L	-0.0646367	0.103738	-0.233011	-0.752403	0.304621	1	in_26
SEMA6A	0.0416039	0.107585	-0.0243775	1.23583	0.30496	1	in_26
ZNF638	0.146502	0.341611	-0.0486066	1.47169	0.305186	1	in_26
FBXO3	-0.0796033	0.0319075	-0.191114	-1.39914	0.305446	1	in_26
MORC3	0.075142	0.176934	-0.0266505	1.44682	0.305502	1	in_26
FEZ2	-0.0989293	0.042316	-0.240175	-1.37277	0.305574	1	in_26
ANKUB1	-0.181652	0.0910108	-0.454315	-1.30576	0.305779	1	in_26
TMEM170B	0.0807847	0.197745	-0.0361752	1.35376	0.306022	1	in_26
SOBP	-0.126002	0.0466593	-0.298663	-1.43031	0.306387	1	in_26
CSNK1E	0.0958373	0.256478	-0.0648032	1.1693	0.306837	1	in_26
SETBP1	-0.174141	0.0899983	-0.438281	-1.29216	0.306923	1	in_26
RTN3	-0.0336319	0.142943	-0.210207	-0.37331	0.307472	1	in_26
KCND2	-0.0798146	0.135559	-0.295188	-0.726335	0.307569	1	in_26
FAM162A	-0.0383116	0.10895	-0.185573	-0.509903	0.307575	1	in_26
GALNT18	0.112622	0.41161	-0.186365	0.738277	0.307701	1	in_26
FBXL4	-0.108159	0.0333445	-0.249663	-1.49811	0.307752	1	in_26
WASHC4	-0.0120028	0.0999855	-0.123991	-0.210068	0.307777	1	in_26
FRRS1L	-0.109159	0.0916105	-0.309928	-1.06564	0.307939	1	in_26
CRIM1	0.0785517	0.281444	-0.124341	0.758819	0.308138	1	in_26
RAC1	0.0438674	0.251119	-0.163384	0.414852	0.308194	1	in_26
SPG7	-0.0301895	0.0304445	-0.0908235	-0.975862	0.308205	1	in_26
PPM1H	0.0933812	0.2833	-0.0965373	0.963696	0.308388	1	in_26
ADRA1A	-0.096643	0.0625681	-0.255854	-1.18972	0.308801	1	in_26
DDX50	-0.119307	0.0350171	-0.27363	-1.51523	0.308875	1	in_26
FAM133B	0.0181874	0.114548	-0.0781732	0.369929	0.308989	1	in_26
CCSAP	-0.0637001	0.0545528	-0.181953	-1.05579	0.309099	1	in_26
HEG1	-0.037797	0.0266127	-0.102207	-1.15015	0.309655	1	in_26
KCNN2	0.0969203	0.268527	-0.0746869	1.10695	0.30977	1	in_26
EPHA4	-0.0951666	0.0589579	-0.249291	-1.21021	0.309876	1	in_26
GAN	-0.0666396	0.0286243	-0.161903	-1.37105	0.30988	1	in_26
DZIP3	0.0683736	0.217212	-0.0804651	0.900369	0.309943	1	in_26
HIVEP2	-0.0439957	0.130458	-0.21845	-0.494286	0.310421	1	in_26
GLG1	-0.0110521	0.139173	-0.161277	-0.144195	0.310455	1	in_26
GABRG2	0.0337041	0.176026	-0.108618	0.464152	0.310833	1	in_26
STAG2	-0.0331139	0.0992774	-0.165505	-0.490229	0.310919	1	in_26
SAMD4A	-0.0437618	0.123476	-0.211	-0.512871	0.311687	1	in_26
CMPK1	-0.0882648	0.028427	-0.204957	-1.4825	0.312263	1	in_26
LARP1B	-0.0621475	0.0615282	-0.185823	-0.984889	0.312588	1	in_26
NUP214	0.0283655	0.11347	-0.0567393	0.653257	0.312643	1	in_26
POR	0.0346234	0.105437	-0.0361905	0.958295	0.312888	1	in_26
PPP4R3A	-0.0612921	0.0309352	-0.153519	-1.30255	0.313339	1	in_26
CSNK1G1	0.00268971	0.0716694	-0.06629	0.0764245	0.314079	1	in_26
VAV2	-0.00118375	0.0794845	-0.081852	-0.0287611	0.314588	1	in_26
UBE2D3	-0.112524	0.0349245	-0.259973	-1.49573	0.315061	1	in_26
RAP1GDS1	0.0021489	0.193942	-0.189644	0.02196	0.315156	1	in_26
DDX46	-0.0781779	0.0273117	-0.183668	-1.45252	0.315283	1	in_26
LIN7A	0.00167184	0.159084	-0.155741	0.0208163	0.315323	1	in_26
MICAL2	-0.0102135	0.0382375	-0.0586645	-0.413161	0.315518	1	in_26
NPDC1	-0.0772864	0.0544061	-0.208979	-1.15024	0.31616	1	in_26
RNF180	0.0568607	0.214238	-0.100516	0.708139	0.316218	1	in_26
TNKS2	-0.0612334	0.081766	-0.204233	-0.839271	0.316257	1	in_26
CLNS1A	-0.0511078	0.0702626	-0.172478	-0.82532	0.316308	1	in_26
NSMCE2	-0.0639603	0.104385	-0.232306	-0.744659	0.316885	1	in_26
AGAP3	-0.0166256	0.0528475	-0.0860986	-0.469038	0.317118	1	in_26
OGT	0.00332545	0.204604	-0.197953	0.0323818	0.317123	1	in_26
ANKMY1	-0.109541	0.0587648	-0.277847	-1.27563	0.317429	1	in_26
CCDC57	-0.0416709	0.026404	-0.109746	-1.19976	0.318061	1	in_26
RBM27	-0.0785752	0.0336184	-0.190769	-1.37267	0.318145	1	in_26
SCGB2B2	-0.0335109	0.0662325	-0.133254	-0.658491	0.318179	1	in_26
ALCAM	0.124359	0.343899	-0.0951807	1.11023	0.318575	1	in_26
ZNF736	-0.0963487	0.0580618	-0.250759	-1.22297	0.31919	1	in_26
SGK3	-0.037588	0.0764727	-0.151649	-0.645894	0.319419	1	in_26
XPR1	-0.0384065	0.0662204	-0.143033	-0.719465	0.319802	1	in_26
AHI1	-0.163655	0.0920958	-0.419407	-1.25418	0.320351	1	in_26
DSE	0.0339601	0.106097	-0.0381771	0.922694	0.320429	1	in_26
RAP2A	-0.0739292	0.0439942	-0.191853	-1.22875	0.320512	1	in_26
TTC17	0.0538147	0.225373	-0.117744	0.614805	0.320642	1	in_26
ATP1A1	-0.133298	0.08785	-0.354446	-1.18138	0.320845	1	in_26
MARCHF8	-0.0699949	0.038193	-0.178183	-1.26805	0.3217	1	in_26
G2E3	-0.0176157	0.102388	-0.13762	-0.287708	0.322198	1	in_26
ZCCHC7	-0.0669261	0.0713762	-0.205228	-0.94845	0.322208	1	in_26
THRA	-0.0998979	0.136459	-0.336255	-0.828391	0.322364	1	in_26
UBXN7	0.0910646	0.218093	-0.0359639	1.40506	0.322461	1	in_26
ARFGAP3	-0.0617819	0.0314123	-0.154976	-1.29933	0.322535	1	in_26
MOK	-0.0989623	0.0357284	-0.233653	-1.44006	0.322722	1	in_26
MDM4	0.0337329	0.146876	-0.07941	0.584353	0.322815	1	in_26
SUPT16H	-0.0553033	0.100683	-0.21129	-0.694883	0.323085	1	in_26
CDC42BPA	0.126021	0.385518	-0.133477	0.951825	0.323086	1	in_26
ST3GAL6	0.0606221	0.168932	-0.0476873	1.09702	0.32332	1	in_26
SLC9B2	-0.0945872	0.0359422	-0.225117	-1.42027	0.32342	1	in_26
ABCD3	-0.0861035	0.053726	-0.225933	-1.2069	0.323513	1	in_26
PRMT3	-0.0498364	0.114461	-0.214134	-0.594516	0.323852	1	in_26
RAB27B	-0.0546146	0.142965	-0.252194	-0.541769	0.324224	1	in_26
EXOC5	-0.0685602	0.0238484	-0.160969	-1.45414	0.324534	1	in_26
MAN1A2	0.107451	0.292489	-0.0775856	1.13816	0.324573	1	in_26
NPHP3	0.0136523	0.127302	-0.0999975	0.235443	0.324585	1	in_26
KMT2C	0.0318821	0.169926	-0.106162	0.452666	0.325143	1	in_26
PHACTR2	-0.110465	0.0448443	-0.265775	-1.39404	0.325683	1	in_26
PKD1	-0.078736	0.0686277	-0.2261	-1.0472	0.325823	1	in_26
PSIP1	0.103862	0.244512	-0.036788	1.44732	0.325882	1	in_26
TOX2	0.0158817	0.22584	-0.194077	0.148256	0.326646	1	in_26
MARK2	0.00690309	0.0984626	-0.0846564	0.147771	0.326733	1	in_26
ADAM32	0.0270331	0.10282	-0.0487537	0.699118	0.326736	1	in_26
MSH2	-0.0784772	0.0636652	-0.22062	-1.0821	0.326759	1	in_26
FREM1	0.116474	0.328	-0.0950518	1.07923	0.326823	1	in_26
ZDHHC2	0.0596231	0.190293	-0.071047	0.894306	0.326829	1	in_26
KHDRBS2	0.181141	0.480384	-0.118102	1.18642	0.327548	1	in_26
TRPC1	-0.109689	0.0582632	-0.27764	-1.28004	0.327669	1	in_26
GPD2	-0.0477507	0.0861474	-0.181649	-0.698962	0.327744	1	in_26
CDS1	0.0440064	0.176073	-0.0880602	0.653087	0.328138	1	in_26
MED15	-0.0407253	0.0467985	-0.128249	-0.911982	0.328154	1	in_26
TCAF1	0.08178	0.212633	-0.0490728	1.22493	0.328694	1	in_26
TACR1	0.110026	0.314312	-0.0942589	1.05562	0.328986	1	in_26
ROBO2	-0.223024	0.254231	-0.700279	-0.915902	0.329243	1	in_26
AJAP1	0.140511	0.359451	-0.0784296	1.25786	0.329442	1	in_26
EPC2	0.0931812	0.218772	-0.0324094	1.45418	0.329594	1	in_26
CNOT1	-0.0183859	0.0943645	-0.131136	-0.319605	0.330112	1	in_26
SORCS3	0.125916	0.338789	-0.0869575	1.15933	0.330163	1	in_26
CNBP	0.125195	0.289381	-0.0389917	1.4945	0.330296	1	in_26
WASF1	-0.042015	0.0651052	-0.149135	-0.768743	0.330436	1	in_26
SMC5	0.0253965	0.0912138	-0.0404208	0.756278	0.330483	1	in_26
PTCD3	-0.078447	0.0500494	-0.206943	-1.19656	0.330758	1	in_26
ZFHX2	-0.0241124	0.055784	-0.104009	-0.591509	0.331122	1	in_26
PDE7A	0.0268295	0.17845	-0.124791	0.346818	0.331432	1	in_26
DICER1	-0.0781112	0.054638	-0.21086	-1.15327	0.332047	1	in_26
SPOP	-0.0391086	0.0757272	-0.153944	-0.667488	0.332677	1	in_26
RBM14	0.0499605	0.132443	-0.0325222	1.18717	0.332879	1	in_26
BCAT1	-0.0324702	0.123322	-0.188262	-0.408496	0.333255	1	in_26
ADCY5	0.0854441	0.213555	-0.0426668	1.30721	0.333611	1	in_26
FAM184A	0.0857712	0.204021	-0.0324785	1.42164	0.33382	1	in_26
ZFP91	0.0259209	0.104974	-0.0531325	0.642655	0.333918	1	in_26
PEX1	-0.0876635	0.059216	-0.234543	-1.16978	0.33394	1	in_26
LONRF2	-0.128976	0.0788822	-0.336833	-1.21616	0.334105	1	in_26
RHBDD1	0.029687	0.0946309	-0.0352569	0.895935	0.334141	1	in_26
SMG6	0.0299531	0.144745	-0.0848384	0.511423	0.334175	1	in_26
SCAI	-0.107711	0.043075	-0.258496	-1.40006	0.334217	1	in_26
PSMA6	-0.0743249	0.0346445	-0.183294	-1.33684	0.334465	1	in_26
PLPP1	-0.121557	0.0451818	-0.288296	-1.42887	0.334685	1	in_26
TRIM24	0.102818	0.240875	-0.0352389	1.45969	0.334702	1	in_26
TFG	-0.0972791	0.0338426	-0.228401	-1.4541	0.334732	1	in_26
ARHGEF3	0.0685567	0.195726	-0.0586131	1.05661	0.334738	1	in_26
PPP5C	-0.0305977	0.0604173	-0.121613	-0.658906	0.334826	1	in_26
KATNAL2	0.0217709	0.0962342	-0.0526925	0.573035	0.334863	1	in_26
ZNF429	-0.0153658	0.100296	-0.131028	-0.260383	0.334961	1	in_26
SLC17A5	0.0363766	0.117258	-0.0445044	0.881503	0.33538	1	in_26
NAAA	0.0508972	0.140172	-0.0383777	1.11741	0.33561	1	in_26
PCNT	-0.00405816	0.0178758	-0.0259921	-0.362627	0.336168	1	in_26
ZKSCAN1	-0.0915765	0.036781	-0.219934	-1.39833	0.336368	1	in_26
CDH2	0.0968973	0.259701	-0.0659068	1.16653	0.336549	1	in_26
SOGA3	0.0173135	0.150552	-0.115925	0.254685	0.336846	1	in_26
CAMKMT	0.0385417	0.131641	-0.0545574	0.811397	0.336944	1	in_26
OCA2	0.0821516	0.242499	-0.0781961	1.00416	0.337027	1	in_26
WDR7	-0.0941172	0.0679164	-0.256151	-1.13844	0.33724	1	in_26
CEP128	0.0829158	0.228631	-0.0627998	1.11527	0.337716	1	in_26
ST6GAL2	-0.0945925	0.100425	-0.289609	-0.950675	0.33777	1	in_26
FBXO38	-0.0408728	0.0443543	-0.1261	-0.93995	0.337838	1	in_26
PTPN1	0.0327215	0.112695	-0.0472522	0.801925	0.337868	1	in_26
OPRM1	-0.1188	0.137873	-0.375473	-0.90716	0.338139	1	in_26
SLC41A2	0.0205094	0.164616	-0.123597	0.278944	0.338166	1	in_26
HCRTR2	0.113377	0.34528	-0.118526	0.958222	0.338237	1	in_26
TMEM131	0.0437997	0.223562	-0.135963	0.477551	0.338363	1	in_26
TUBA1B	0.202868	0.604321	-0.198585	0.990438	0.338996	1	in_26
RIOK3	0.0524351	0.144245	-0.0393752	1.11938	0.339045	1	in_26
TTC7A	0.020395	0.0563766	-0.0155867	1.11094	0.33912	1	in_26
CDC27	0.0421374	0.17319	-0.0889151	0.630189	0.339156	1	in_26
OGFRL1	0.0668357	0.23551	-0.101838	0.776619	0.339253	1	in_26
GPR158	0.114194	0.266817	-0.0384295	1.46646	0.339503	1	in_26
PYGB	0.00890815	0.0313673	-0.013551	0.777397	0.339777	1	in_26
PRKCI	-0.0517112	0.064936	-0.168358	-0.868877	0.339864	1	in_26
HMGCLL1	-0.0935795	0.0474457	-0.234605	-1.30057	0.339991	1	in_26
SORBS1	-0.148438	0.069127	-0.366003	-1.33722	0.340494	1	in_26
BSCL2	-0.0409693	0.141714	-0.223653	-0.439549	0.34069	1	in_26
ARF1	0.117776	0.27528	-0.0397277	1.4656	0.340864	1	in_26
AHR	-0.136931	0.0781557	-0.352018	-1.24778	0.341041	1	in_26
TEX15	0.0537179	0.15976	-0.0523238	0.992866	0.341358	1	in_26
RALGAPA2	0.118669	0.287857	-0.0505184	1.37473	0.341457	1	in_26
BAZ2A	0.0123672	0.046683	-0.0219487	0.706357	0.341804	1	in_26
RIMS3	0.0853665	0.206328	-0.0355947	1.38321	0.342581	1	in_26
FAXC	-0.100133	0.0370537	-0.237319	-1.43058	0.342713	1	in_26
ADAMTS10	0.0164512	0.0679868	-0.0350844	0.625658	0.343013	1	in_26
NCAM2	0.19428	0.541753	-0.153194	1.09586	0.343083	1	in_26
NRIP1	0.0737302	0.187826	-0.0403659	1.26655	0.343191	1	in_26
ERCC6L2	-0.0460144	0.114375	-0.206404	-0.562297	0.343232	1	in_26
CLTC	-0.0827441	0.0500015	-0.21549	-1.2217	0.343345	1	in_26
GLB1	-0.0637748	0.0319892	-0.159539	-1.30525	0.343433	1	in_26
AP3D1	0.0238796	0.0652597	-0.0175006	1.13105	0.344073	1	in_26
AACS	0.0554577	0.15034	-0.0394248	1.14558	0.344299	1	in_26
KIF1A	0.149384	0.350297	-0.0515282	1.45729	0.345896	1	in_26
TOP2B	-0.0513472	0.0721584	-0.174853	-0.81485	0.346151	1	in_26
LRRC7	0.110822	0.293584	-0.0719406	1.18847	0.346228	1	in_26
AAGAB	0.0445303	0.163192	-0.0741311	0.735519	0.346233	1	in_26
RFC1	0.0589391	0.193951	-0.0760724	0.85562	0.346515	1	in_26
ZFX	-0.0631741	0.0355286	-0.161877	-1.25446	0.346901	1	in_26
ANK2	0.0682992	0.500872	-0.364274	0.30946	0.347405	1	in_26
PUDP	-0.0488826	0.0390796	-0.136845	-1.0892	0.347524	1	in_26
SND1	0.0888933	0.255091	-0.0773047	1.04831	0.347544	1	in_26
ANO1	-0.0719213	0.0700641	-0.213907	-0.992801	0.347861	1	in_26
SLC22A17	-0.0559327	0.0820233	-0.193889	-0.794645	0.348225	1	in_26
RAD23B	-0.0877638	0.0630511	-0.238579	-1.14056	0.348566	1	in_26
KIF3A	-0.0947856	0.0356886	-0.22526	-1.42385	0.348746	1	in_26
FAIM2	0.00505089	0.185777	-0.175675	0.0547767	0.348895	1	in_26
ARHGAP12	0.0541169	0.165452	-0.0572187	0.952679	0.349125	1	in_26
RAD50	-0.0881491	0.0353193	-0.211618	-1.3993	0.349278	1	in_26
SNX30	0.0166322	0.0778122	-0.0445477	0.532831	0.349475	1	in_26
TTC37	0.00317246	0.155499	-0.149154	0.0408195	0.350074	1	in_26
ALMS1	-0.103738	0.037382	-0.244858	-1.44078	0.350725	1	in_26
SOS1	-0.0525196	0.0999972	-0.205037	-0.67492	0.351054	1	in_26
ACO2	-0.0672814	0.0400184	-0.174581	-1.22898	0.351099	1	in_26
SNX10	0.0552535	0.186325	-0.075818	0.826228	0.35117	1	in_26
CCNH	0.180376	0.555063	-0.194311	0.943536	0.351326	1	in_26
DOP1A	-0.114005	0.044305	-0.272315	-1.41144	0.351571	1	in_26
REV3L	-0.0502659	0.0755605	-0.176092	-0.782979	0.35163	1	in_26
AFAP1L2	-0.0391073	0.0444398	-0.122654	-0.917433	0.351634	1	in_26
RRAS2	-0.00955351	0.0649826	-0.0840897	-0.251214	0.351844	1	in_26
CCDC50	0.0173033	0.158704	-0.124097	0.239842	0.352025	1	in_26
FNTA	-0.0149836	0.100997	-0.130964	-0.25321	0.352238	1	in_26
NOP58	-0.05485	0.0429991	-0.152699	-1.09867	0.352281	1	in_26
SLC35F1	0.160198	0.4312	-0.110804	1.15859	0.352906	1	in_26
RBBP6	0.0405539	0.106968	-0.0258601	1.1968	0.35306	1	in_26
TXNDC11	-0.0693754	0.0317852	-0.170536	-1.34413	0.35311	1	in_26
DLEU7	-0.0879757	0.0594639	-0.235415	-1.16949	0.353355	1	in_26
NUP54	-0.0647265	0.0735679	-0.203021	-0.917331	0.353376	1	in_26
GABRA5	-0.00816077	0.0780021	-0.0943237	-0.185635	0.353813	1	in_26
PDCD10	-0.0315523	0.103109	-0.166214	-0.459235	0.353927	1	in_26
RABGAP1L	0.0859331	0.20398	-0.0321134	1.42677	0.35398	1	in_26
USP15	-0.0708338	0.0438455	-0.185513	-1.21061	0.354376	1	in_26
RPTOR	0.013841	0.111497	-0.0838151	0.27779	0.354553	1	in_26
MAP3K1	-0.0545992	0.0673701	-0.176568	-0.877372	0.354586	1	in_26
AOPEP	0.0366666	0.219004	-0.14567	0.394134	0.354923	1	in_26
RNF157	0.0604406	0.199902	-0.079021	0.84942	0.355008	1	in_26
ZNF605	0.0251694	0.0719859	-0.0216471	1.05371	0.355311	1	in_26
NXPH2	-0.119173	0.142619	-0.380965	-0.892214	0.355347	1	in_26
KIF16B	0.00275368	0.0527341	-0.0472267	0.107984	0.355984	1	in_26
PMS1	0.0398853	0.163469	-0.0836979	0.63256	0.356307	1	in_26
RIMKLB	-0.0925489	0.0431589	-0.228257	-1.33664	0.356824	1	in_26
RBFA	-0.0836535	0.0398555	-0.207162	-1.3275	0.357124	1	in_26
SLC30A9	-0.0650519	0.0780937	-0.208197	-0.890697	0.357631	1	in_26
MAP3K13	-0.106729	0.0494636	-0.262922	-1.33928	0.357865	1	in_26
P2RX7	-0.0247582	0.0285454	-0.0780619	-0.910355	0.358059	1	in_26
CFDP1	-0.0669931	0.0362721	-0.170258	-1.27152	0.358533	1	in_26
B3GAT1	0.0500851	0.169603	-0.0694324	0.821344	0.358746	1	in_26
CFLAR	-0.0501424	0.0539787	-0.154263	-0.943875	0.358752	1	in_26
ZNF66	0.0135239	0.0408441	-0.0137962	0.970214	0.359651	1	in_26
AFF2	0.0988611	0.258491	-0.0607685	1.21384	0.359712	1	in_26
SIRT5	0.0105147	0.134453	-0.113423	0.16628	0.359906	1	in_26
CYP4X1	-0.0350204	0.175576	-0.245617	-0.325924	0.359919	1	in_26
SLC36A4	-0.00563503	0.13871	-0.14998	-0.0765145	0.359993	1	in_26
DARS1	-0.0349863	0.107157	-0.17713	-0.482413	0.360087	1	in_26
CNTNAP2	4.24564	1.13361e+07	-1.13361e+07	7.34051e-07	0.360253	1	in_26
AMD1	-0.0711106	0.0406783	-0.1829	-1.24676	0.360493	1	in_26
CLIP4	-0.103903	0.0722737	-0.28008	-1.15592	0.361099	1	in_26
TET2	0.0892878	0.217552	-0.0389767	1.36437	0.361475	1	in_26
ZNF236	-0.0389135	0.0227958	-0.100623	-1.23594	0.361802	1	in_26
SIPA1L1	0.0380779	0.202739	-0.126583	0.453241	0.361806	1	in_26
FARS2	0.132498	0.337998	-0.0730012	1.26371	0.362127	1	in_26
KIAA0753	0.0104626	0.0729777	-0.0520524	0.328023	0.362383	1	in_26
PLEKHM3	-0.044682	0.0723213	-0.161685	-0.748484	0.362621	1	in_26
PHTF1	-0.0863007	0.0452582	-0.21786	-1.28571	0.36264	1	in_26
PDP1	-0.0670804	0.174904	-0.309065	-0.543321	0.362686	1	in_26
COL14A1	0.0343465	0.192124	-0.123431	0.426664	0.362875	1	in_26
CMC2	-0.114466	0.0443602	-0.273293	-1.41255	0.363043	1	in_26
JAK2	-0.116092	0.0514263	-0.283611	-1.35828	0.363209	1	in_26
JAZF1	0.153605	0.441705	-0.134495	1.04498	0.363741	1	in_26
SLC16A7	0.00365116	0.118297	-0.110995	0.0624195	0.363835	1	in_26
UBE2N	-0.00830664	0.141893	-0.158507	-0.108394	0.363934	1	in_26
DOCK11	0.0201371	0.0855927	-0.0453185	0.602973	0.364059	1	in_26
CBFA2T2	-0.00259889	0.164402	-0.1696	-0.0305012	0.36426	1	in_26
SERINC1	-0.121703	0.0864908	-0.329897	-1.14573	0.364407	1	in_26
CEP104	0.000237781	0.0670844	-0.0666088	0.00697182	0.364471	1	in_26
TOMM70	0.00915687	0.152258	-0.133945	0.125416	0.365194	1	in_26
SLCO3A1	0.0272498	0.278942	-0.224442	0.212198	0.365221	1	in_26
ZNF302	-0.00209679	0.22517	-0.229364	-0.0180829	0.365887	1	in_26
TMEM245	0.0408938	0.195993	-0.114205	0.516769	0.366061	1	in_26
HSPB11	-0.128971	0.0541953	-0.312137	-1.38005	0.366257	1	in_26
CAB39	0.000378715	0.115678	-0.11492	0.00643776	0.366591	1	in_26
PALLD	0.116348	0.284476	-0.0517796	1.35634	0.366767	1	in_26
PDGFRA	0.050823	0.155118	-0.0534722	0.955089	0.366783	1	in_26
GMPS	0.0831853	0.205665	-0.0392946	1.33116	0.367071	1	in_26
NFIB	0.153614	0.364883	-0.0576558	1.42509	0.367506	1	in_26
CRELD1	0.07361	0.189453	-0.042233	1.24542	0.367667	1	in_26
TNFAIP8L3	0.0938798	0.251819	-0.0640596	1.16501	0.368036	1	in_26
MTHFD2L	0.0186035	0.149106	-0.111899	0.279399	0.36837	1	in_26
GRM5	-0.196174	0.730065	-1.12241	-0.415113	0.368441	1	in_26
WDR17	-0.174181	0.0865936	-0.434955	-1.30913	0.368531	1	in_26
SNRNP70	-0.123875	0.0886254	-0.336375	-1.14254	0.368721	1	in_26
SLC25A42	0.0240508	0.0727837	-0.024682	0.967289	0.368847	1	in_26
CACNA1B	-0.01545	0.25286	-0.28376	-0.11286	0.369216	1	in_26
XPC	-0.0573929	0.090715	-0.205501	-0.7595	0.369445	1	in_26
LRRFIP1	-0.101021	0.0494169	-0.251459	-1.31614	0.369456	1	in_26
TRAPPC12	0.0506827	0.150169	-0.0488036	0.998492	0.369517	1	in_26
LRP11	0.0803451	0.199615	-0.0389251	1.32031	0.369683	1	in_26
FHIT	0.102938	0.354371	-0.148494	0.802422	0.369872	1	in_26
CAPS2	-0.0583511	0.0674276	-0.18413	-0.909264	0.37009	1	in_26
KHDRBS1	0.0892698	0.219917	-0.0413771	1.33923	0.370281	1	in_26
KRIT1	-0.0700624	0.0673304	-0.207455	-0.999469	0.370326	1	in_26
MRTFA	0.0938228	0.273385	-0.0857395	1.0241	0.370449	1	in_26
MTMR2	-0.0433353	0.0795933	-0.166264	-0.690934	0.370514	1	in_26
CYB5R4	-0.0568642	0.0518438	-0.165572	-1.02524	0.370524	1	in_26
ATAD1	-0.00430325	0.138397	-0.147003	-0.0591044	0.370913	1	in_26
LARS2	0.0486244	0.150369	-0.0531203	0.936679	0.372359	1	in_26
ME2	0.00120692	0.141867	-0.139453	0.0168174	0.37243	1	in_26
RHOQ	0.0343237	0.149828	-0.0811807	0.58243	0.37301	1	in_26
PHACTR4	-0.0104499	0.105057	-0.125957	-0.177318	0.373064	1	in_26
UBE2G2	-0.0834461	0.032604	-0.199496	-1.40932	0.373106	1	in_26
GPC1	0.0317974	0.151352	-0.0877573	0.521282	0.373137	1	in_26
NCOA1	0.031927	0.174494	-0.11064	0.438923	0.373309	1	in_26
KIF5A	-0.0515289	0.073778	-0.176836	-0.805979	0.373516	1	in_26
TJP1	0.10579	0.270252	-0.0586721	1.26074	0.374093	1	in_26
MTDH	0.0875691	0.229177	-0.0540391	1.21202	0.374131	1	in_26
ELAVL4	0.0756391	0.238897	-0.0876186	0.908073	0.374326	1	in_26
RAD51B	-0.0447698	0.0389674	-0.128507	-1.04789	0.375446	1	in_26
UBN2	-0.0981533	0.0517168	-0.248023	-1.28362	0.375524	1	in_26
VPS36	-0.103308	0.0464941	-0.253109	-1.35165	0.375666	1	in_26
IST1	-0.0578543	0.0356434	-0.151352	-1.21278	0.375667	1	in_26
PITPNA	-0.0395859	0.041709	-0.120881	-0.954389	0.375962	1	in_26
INTU	-0.0905721	0.0444663	-0.22561	-1.31457	0.376143	1	in_26
SECISBP2	-0.0566691	0.0647544	-0.178093	-0.914728	0.376452	1	in_26
DENND4C	-0.0632257	0.0664568	-0.192908	-0.955565	0.376725	1	in_26
RB1	0.0895286	0.233805	-0.0547478	1.21623	0.376851	1	in_26
TLK2	0.0336725	0.16842	-0.101075	0.489782	0.376956	1	in_26
PTCH2	0.0635885	0.207097	-0.0799204	0.868456	0.37709	1	in_26
CCT3	0.0536123	0.204417	-0.0971922	0.696784	0.377176	1	in_26
LRRC4B	-0.0465502	0.0374897	-0.13059	-1.08564	0.377276	1	in_26
KIF2A	0.0917258	0.228726	-0.0452741	1.31226	0.377503	1	in_26
PTBP3	0.07263	0.194842	-0.0495821	1.1648	0.377611	1	in_26
MBD5	0.038424	0.224803	-0.147955	0.404066	0.377707	1	in_26
TAF2	-0.0696123	0.0355302	-0.174755	-1.29765	0.378035	1	in_26
PRMT2	-0.0878283	0.0390596	-0.214716	-1.35663	0.378159	1	in_26
ZNRF1	0.0269956	0.138223	-0.0842314	0.475697	0.378202	1	in_26
DPY19L3	-0.0478087	0.0363424	-0.13196	-1.11351	0.378233	1	in_26
HIBADH	-0.0861964	0.0415661	-0.213959	-1.32231	0.378277	1	in_26
ARHGAP17	-0.0134094	0.118232	-0.145051	-0.199649	0.378291	1	in_26
KNDC1	-0.00932915	0.0426922	-0.0613505	-0.351486	0.379069	1	in_26
RBM25	-0.0382907	0.0487354	-0.125317	-0.862366	0.379581	1	in_26
ZNF131	-0.0628157	0.0514377	-0.177069	-1.07757	0.379653	1	in_26
PHACTR1	0.201911	0.57472	-0.170898	1.06151	0.380072	1	in_26
METTL16	-0.0593444	0.038792	-0.157481	-1.18522	0.380114	1	in_26
MBOAT2	0.111971	0.283115	-0.0591726	1.28231	0.380298	1	in_26
SETD3	-0.0483273	0.0791172	-0.175772	-0.743223	0.380338	1	in_26
ZRANB3	-0.109153	0.053443	-0.271749	-1.31575	0.380619	1	in_26
ZMAT3	-0.101414	0.0780631	-0.280891	-1.10748	0.380704	1	in_26
SRCIN1	-0.0830836	0.0462237	-0.212391	-1.25933	0.380835	1	in_26
UBA2	-0.105652	0.053206	-0.264509	-1.30352	0.381032	1	in_26
DOP1B	0.0198925	0.0657254	-0.0259404	0.850669	0.381432	1	in_26
TRPM7	-0.0674977	0.0433703	-0.178366	-1.19325	0.381445	1	in_26
UBA5	-0.0599712	0.0344099	-0.154352	-1.24539	0.38152	1	in_26
ROR1	-0.204831	0.0866782	-0.496339	-1.37718	0.381667	1	in_26
SPRED2	0.0762503	0.261237	-0.108737	0.807882	0.38182	1	in_26
RAP1GAP	-0.00858422	0.0718194	-0.0889879	-0.209254	0.381916	1	in_26
TMEM230	0.0693862	0.173443	-0.0346705	1.30693	0.382046	1	in_26
TBC1D12	0.0123522	0.145379	-0.120675	0.181992	0.382416	1	in_26
RBMX	-0.0234172	0.0979407	-0.144775	-0.378194	0.382442	1	in_26
SPCS3	0.0450374	0.209634	-0.119559	0.536291	0.38246	1	in_26
WDR43	-0.0835018	0.0404222	-0.207426	-1.32065	0.382472	1	in_26
PRPF4B	0.0297289	0.118681	-0.0592232	0.655045	0.382615	1	in_26
MKLN1	0.0995807	0.248821	-0.0496597	1.30779	0.382662	1	in_26
MAGI2	0.076849	0.877765	-0.724067	0.188061	0.382695	1	in_26
GSTA4	-0.0904951	0.103054	-0.284044	-0.916395	0.382995	1	in_26
MYO6	-0.024562	0.106476	-0.1556	-0.367378	0.383515	1	in_26
ZNF83	0.074371	0.226198	-0.0774556	0.960072	0.38352	1	in_26
PIAS1	0.0153053	0.131809	-0.101198	0.257485	0.383642	1	in_26
ATP1B3	-0.0638536	0.0694126	-0.19712	-0.939104	0.383893	1	in_26
CEP70	0.0490917	0.181185	-0.0830012	0.728412	0.384082	1	in_26
ANKRD10	-0.0888835	0.0865912	-0.264358	-0.992784	0.384747	1	in_26
LRP6	-0.0166633	0.08068	-0.114007	-0.335509	0.384768	1	in_26
ITPR1	0.0612888	0.1597	-0.0371225	1.22063	0.385032	1	in_26
RAB7A	-0.0494015	0.0555127	-0.154316	-0.922898	0.38507	1	in_26
ANKH	-0.0132406	0.167395	-0.193876	-0.143665	0.38516	1	in_26
APP	0.104716	0.268553	-0.0591204	1.25271	0.385356	1	in_26
MORF4L1	-0.0998939	0.0479204	-0.247708	-1.32456	0.385496	1	in_26
ABAT	-0.117427	0.0558427	-0.290697	-1.32829	0.385583	1	in_26
FBXO27	-0.0334034	0.0338861	-0.100693	-0.972952	0.385784	1	in_26
SLC38A6	-0.0892341	0.0612553	-0.239723	-1.16218	0.38596	1	in_26
FDPS	0.0701262	0.194699	-0.0544464	1.10333	0.386179	1	in_26
MYO9A	0.152091	0.396325	-0.0921436	1.22052	0.386422	1	in_26
NSRP1	-0.0881058	0.0390437	-0.215255	-1.35812	0.387538	1	in_26
STK24	-0.109243	0.0568014	-0.275287	-1.28949	0.387618	1	in_26
SLC38A2	0.0997672	0.342502	-0.142968	0.805569	0.387924	1	in_26
MTG1	-0.0873019	0.0607071	-0.235311	-1.15607	0.387942	1	in_26
UBAP2L	-0.0218237	0.0695396	-0.113187	-0.468172	0.387996	1	in_26
C2CD5	-0.124001	0.059894	-0.307896	-1.32161	0.388564	1	in_26
SLC25A23	0.0257737	0.110614	-0.0590664	0.59542	0.388577	1	in_26
TARS3	-0.0827922	0.0360383	-0.201623	-1.36556	0.388774	1	in_26
LRRC8B	0.0985734	0.253074	-0.0559273	1.25048	0.389325	1	in_26
ADD3	0.0905754	0.259905	-0.0787543	1.0484	0.389363	1	in_26
ROCK2	0.0637322	0.214242	-0.086778	0.829929	0.389599	1	in_26
GTF2IRD1	-0.0201783	0.0288623	-0.0692189	-0.806448	0.389734	1	in_26
SPIN3	-0.0446019	0.0627813	-0.151985	-0.814077	0.390375	1	in_26
TMOD2	0.107401	0.26706	-0.0522584	1.31844	0.390807	1	in_26
PRKAG2	-0.0137085	0.115014	-0.142431	-0.20873	0.390863	1	in_26
FSD1L	0.0357027	0.135729	-0.0643231	0.69958	0.391214	1	in_26
SLC7A8	-0.0866534	0.0648844	-0.238191	-1.12076	0.391263	1	in_26
ELF2	0.0336679	0.138634	-0.0712979	0.62866	0.391513	1	in_26
NME7	-0.0849957	0.0548297	-0.224821	-1.1914	0.391613	1	in_26
MPHOSPH9	-0.0337659	0.114096	-0.181627	-0.447581	0.392083	1	in_26
PTPRG	0.149384	0.445661	-0.146894	0.988218	0.392305	1	in_26
ILRUN	-0.0501635	0.0323689	-0.132696	-1.19127	0.392641	1	in_26
TGFBR3	0.00421583	0.135502	-0.127071	0.0629376	0.393176	1	in_26
CYFIP2	-0.100036	0.047329	-0.247402	-1.33049	0.393248	1	in_26
PCDH17	-0.101178	0.043321	-0.245677	-1.37236	0.393328	1	in_26
ARHGEF4	0.0499814	0.173698	-0.0737352	0.791824	0.393405	1	in_26
TPPP	0.045804	0.146349	-0.0547415	0.892871	0.393533	1	in_26
ATP5F1C	-0.0735296	0.0545955	-0.201655	-1.1248	0.393582	1	in_26
NUP98	-0.0271566	0.0683488	-0.122662	-0.557308	0.393971	1	in_26
IGSF9B	-0.0129744	0.0400235	-0.0659723	-0.479819	0.39408	1	in_26
RPL15	0.130547	0.311916	-0.0508222	1.41076	0.394303	1	in_26
CIR1	-0.120285	0.0526517	-0.293221	-1.36324	0.394614	1	in_26
TRIP12	-0.0653868	0.0784009	-0.209174	-0.891285	0.394945	1	in_26
CPLANE1	-0.0717905	0.0716705	-0.215251	-0.980802	0.394956	1	in_26
RNF24	-0.0819395	0.0687968	-0.232676	-1.06543	0.39519	1	in_26
NCOA6	-0.0468513	0.0638301	-0.157533	-0.82965	0.395541	1	in_26
ZNF207	-0.0695016	0.0509388	-0.189942	-1.13102	0.395981	1	in_26
NGRN	0.120921	0.369634	-0.127793	0.952905	0.395985	1	in_26
FCHSD2	-0.111037	0.0510544	-0.273128	-1.34263	0.396169	1	in_26
EFCAB7	0.0720992	0.189469	-0.0452702	1.20399	0.396343	1	in_26
DDX3X	-0.106495	0.0511054	-0.264096	-1.3244	0.397154	1	in_26
PTPN2	-0.0567013	0.0332809	-0.146684	-1.23505	0.397576	1	in_26
EIF2AK2	-0.0761897	0.044404	-0.196784	-1.23828	0.398014	1	in_26
ATP6V0A1	-0.125739	0.081457	-0.332936	-1.18943	0.398083	1	in_26
BMS1	0.0040367	0.070758	-0.0626846	0.11858	0.398426	1	in_26
FAM117B	0.0221913	0.126373	-0.0819902	0.417485	0.398436	1	in_26
KPNA6	0.0604018	0.184569	-0.0637649	0.953439	0.398578	1	in_26
IRF2	0.0181853	0.0776953	-0.0413248	0.598931	0.398581	1	in_26
GARNL3	-0.163716	0.0985263	-0.425957	-1.22359	0.399493	1	in_26
FOXO3	0.068064	0.175343	-0.0392155	1.24351	0.399795	1	in_26
EEFSEC	-0.0364048	0.0472573	-0.120067	-0.85286	0.399865	1	in_26
TLE2	-0.0220631	0.112984	-0.15711	-0.320206	0.399962	1	in_26
MCCC1	-0.0580007	0.0318757	-0.147877	-1.26484	0.400246	1	in_26
TSPAN5	0.164857	0.433527	-0.103813	1.20264	0.40069	1	in_26
BTD	-0.103807	0.118689	-0.326302	-0.914435	0.400816	1	in_26
THOC2	0.0685833	0.195477	-0.0583105	1.05932	0.401089	1	in_26
LRRC8D	-0.0490121	0.093954	-0.191978	-0.671921	0.401498	1	in_26
RPL37A	-0.207622	0.143506	-0.558751	-1.15893	0.401751	1	in_26
CPLX2	0.089684	0.261385	-0.0820173	1.02374	0.402039	1	in_26
NPTN	0.0914747	0.239849	-0.0568996	1.20834	0.402335	1	in_26
C18orf25	-0.0396519	0.0603872	-0.139691	-0.77686	0.402394	1	in_26
PALM2AKAP2	-0.0812615	0.0735786	-0.236102	-1.02861	0.402883	1	in_26
NME9	0.0272538	0.0820122	-0.0275045	0.975496	0.402895	1	in_26
STEAP2	-0.1048	0.0545108	-0.264111	-1.28933	0.403136	1	in_26
ZNF273	0.0534033	0.155374	-0.0485676	1.02645	0.403222	1	in_26
ERBIN	0.06113	0.197485	-0.0752255	0.878678	0.403552	1	in_26
GREB1L	-0.0666982	0.108155	-0.241551	-0.747635	0.403605	1	in_26
RARS2	-0.026609	0.124224	-0.177442	-0.345764	0.403663	1	in_26
R3HCC1L	0.0704881	0.187426	-0.0464495	1.18143	0.403764	1	in_26
USP47	0.0627811	0.230236	-0.104674	0.734814	0.403898	1	in_26
SNRPN	0.134949	0.380364	-0.110466	1.07775	0.403934	1	in_26
RAB4A	-0.0735456	0.0486602	-0.195751	-1.17954	0.404554	1	in_26
XPA	-0.0971917	0.0617959	-0.256179	-1.19816	0.404876	1	in_26
CTDSPL2	-0.0512878	0.0740322	-0.176608	-0.802125	0.405296	1	in_26
SMIM12	-0.00659474	0.0558576	-0.0690471	-0.206965	0.405393	1	in_26
RAB30	-0.085157	0.0501275	-0.220441	-1.23373	0.406533	1	in_26
FAM185A	-0.0364853	0.0255709	-0.0985415	-1.15234	0.406836	1	in_26
DDX18	-0.125695	0.0865177	-0.337908	-1.1609	0.407237	1	in_26
DDX17	-0.0928615	0.0868875	-0.272611	-1.01255	0.407474	1	in_26
ACADSB	-0.0478995	0.0668867	-0.162686	-0.81788	0.407594	1	in_26
GOPC	0.00285536	0.131473	-0.125762	0.0435119	0.407717	1	in_26
NME5	0.0566296	0.183474	-0.070215	0.875023	0.408021	1	in_26
ZNF251	-0.0525837	0.0549225	-0.16009	-0.958663	0.408376	1	in_26
METTL24	-0.0732869	0.0677033	-0.214277	-1.01879	0.408416	1	in_26
SPATA5	-0.0649933	0.0366538	-0.16664	-1.2532	0.408759	1	in_26
GOLPH3	0.0652839	0.202714	-0.0721458	0.931051	0.408772	1	in_26
ATRN	-0.00902897	0.160342	-0.1784	-0.104484	0.408831	1	in_26
NFATC3	-0.0670863	0.0469474	-0.18112	-1.15305	0.408961	1	in_26
SFXN5	-0.0480778	0.115058	-0.211213	-0.577621	0.408963	1	in_26
LARP1	0.0565262	0.208354	-0.0953011	0.729707	0.408992	1	in_26
ANKRD30B	0.045433	0.182149	-0.0912831	0.651328	0.409026	1	in_26
KLF3	0.0202007	0.0556759	-0.0152744	1.11607	0.40965	1	in_26
HAT1	-0.0403647	0.188773	-0.269502	-0.345266	0.409765	1	in_26
CDIP1	0.0660236	0.169428	-0.0373805	1.25144	0.409875	1	in_26
SARM1	0.0250758	0.116759	-0.0666072	0.536062	0.409987	1	in_26
LRRC28	0.0764743	0.198028	-0.0450791	1.2331	0.410672	1	in_26
PTPRT	-0.0138215	0.204517	-0.23216	-0.124072	0.410743	1	in_26
TPR	-0.00596566	0.103757	-0.115688	-0.106564	0.410743	1	in_26
KIF21A	0.0989942	0.247646	-0.0496576	1.30523	0.410829	1	in_26
PPP4R4	-0.0442705	0.127251	-0.215792	-0.505876	0.410914	1	in_26
RNF175	-0.0973765	0.0431675	-0.237921	-1.35797	0.411218	1	in_26
ARID4B	0.0971751	0.259987	-0.0656371	1.16981	0.411289	1	in_26
MDH1	-0.110478	0.0943775	-0.315334	-1.057	0.411477	1	in_26
ACOT7	-0.0561514	0.0335257	-0.145829	-1.22723	0.411584	1	in_26
SGK1	0.142688	0.379371	-0.0939957	1.18159	0.411606	1	in_26
APBB2	-0.0820583	0.127323	-0.291439	-0.768127	0.411741	1	in_26
NBAS	-0.0924068	0.0456824	-0.230496	-1.31157	0.411751	1	in_26
SOX2	0.0951705	0.24803	-0.0576889	1.22028	0.411999	1	in_26
ZFAND4	-0.0289328	0.0688547	-0.12672	-0.579903	0.412261	1	in_26
CTIF	0.020094	0.184243	-0.144055	0.239926	0.412415	1	in_26
LRP12	-0.0407921	0.0882345	-0.169819	-0.619648	0.412501	1	in_26
GPATCH2L	-0.000254986	0.134102	-0.134612	-0.00371967	0.412904	1	in_26
SPIRE1	-0.000680659	0.143557	-0.144918	-0.0092491	0.412906	1	in_26
ZHX3	0.0127459	0.132235	-0.106743	0.20907	0.413207	1	in_26
PSMD11	-0.0846731	0.0425096	-0.211856	-1.30487	0.413282	1	in_26
PUM2	0.0911883	0.230496	-0.0481196	1.28296	0.413559	1	in_26
SPAST	-0.0870999	0.0402402	-0.21444	-1.3406	0.413901	1	in_26
CDK12	-0.0428096	0.0470432	-0.132662	-0.933808	0.413996	1	in_26
SLC35G2	-0.0535637	0.0437473	-0.150875	-1.07884	0.414085	1	in_26
ARSB	0.0272132	0.0937245	-0.039298	0.801924	0.414086	1	in_26
POM121	-0.0466427	0.0835866	-0.176872	-0.701977	0.414684	1	in_26
EXT1	-0.452921	0.71925	-1.62509	-0.75732	0.415053	1	in_26
CPEB4	-0.0498703	0.0789802	-0.178721	-0.758585	0.4152	1	in_26
LRCH1	0.0911232	0.231554	-0.0493072	1.27179	0.415224	1	in_26
WTAP	0.0664892	0.194197	-0.0612186	1.02043	0.415406	1	in_26
PHC3	-0.083355	0.0746297	-0.24134	-1.03411	0.415602	1	in_26
SPIN1	0.121127	0.343259	-0.101004	1.06876	0.416278	1	in_26
CMSS1	-0.0527753	0.106819	-0.212369	-0.648131	0.416388	1	in_26
ABHD18	-0.0215119	0.0615075	-0.104531	-0.507864	0.416858	1	in_26
ZFYVE28	-0.0405305	0.0495907	-0.130652	-0.881461	0.416949	1	in_26
IGF2R	-0.0188154	0.0696831	-0.107314	-0.416702	0.41759	1	in_26
TMTC3	-0.0852588	0.0557916	-0.226309	-1.18471	0.418484	1	in_26
PRIM2	0.0333725	0.0915842	-0.0248393	1.12364	0.418496	1	in_26
ECE1	0.0413292	0.113727	-0.0310682	1.11888	0.418921	1	in_26
ZBTB41	0.0319765	0.181763	-0.11781	0.418414	0.418922	1	in_26
LONP2	-0.0628972	0.0408456	-0.16664	-1.18829	0.419111	1	in_26
SYNGR1	-0.033145	0.0739642	-0.140254	-0.606512	0.419572	1	in_26
ANKIB1	-0.0668906	0.0636727	-0.197454	-1.00413	0.419587	1	in_26
ACO1	-0.0570514	0.105138	-0.219241	-0.689431	0.419852	1	in_26
LMBR1	-0.0600747	0.061608	-0.181757	-0.967633	0.419933	1	in_26
PKNOX1	0.0115708	0.0485881	-0.0254465	0.612643	0.420853	1	in_26
BABAM2	-0.147161	0.099297	-0.393619	-1.1703	0.421149	1	in_26
CEP97	-0.00468621	0.112636	-0.122009	-0.0782868	0.421377	1	in_26
BTBD10	-0.00959106	0.120168	-0.13935	-0.144869	0.421671	1	in_26
CYB5B	-0.0600522	0.0402065	-0.160311	-1.17396	0.421683	1	in_26
PIBF1	-0.00221699	0.150682	-0.155116	-0.0284188	0.422226	1	in_26
SLC49A4	-0.0898343	0.0480813	-0.22775	-1.27666	0.422254	1	in_26
AUTS2	0.140238	0.363012	-0.0825367	1.23381	0.422448	1	in_26
EPDR1	0.032231	0.17658	-0.112118	0.437632	0.422471	1	in_26
NIPSNAP2	-0.111477	0.0538615	-0.276815	-1.32147	0.422598	1	in_26
HSPA12A	-0.0949485	0.100815	-0.290711	-0.950617	0.4228	1	in_26
ODR4	-0.0788218	0.0407441	-0.198388	-1.29207	0.42349	1	in_26
KCNC2	0.117104	0.294269	-0.0600612	1.29551	0.423519	1	in_26
NDFIP1	-0.0948112	0.0583201	-0.247942	-1.21351	0.423967	1	in_26
MCM3AP	-0.0957895	0.0573512	-0.24893	-1.22596	0.424273	1	in_26
MAPK8	-0.0823095	0.1085	-0.273119	-0.845468	0.424363	1	in_26
MAML1	-0.00211082	0.0204508	-0.0246724	-0.18337	0.424775	1	in_26
SHPRH	0.115821	0.292863	-0.0612205	1.28222	0.425104	1	in_26
PTPN9	-0.0463057	0.105374	-0.197985	-0.598349	0.425384	1	in_26
TOMM20	-0.0447984	0.293948	-0.383544	-0.259201	0.4258	1	in_26
ABCA10	0.0555816	0.207336	-0.0961731	0.717856	0.42632	1	in_26
KRAS	0.00591264	0.154096	-0.14227	0.0782044	0.42651	1	in_26
COX6C	-0.170232	0.151882	-0.492346	-1.03581	0.426845	1	in_26
LIPA	0.0504712	0.197461	-0.0965186	0.672984	0.427397	1	in_26
ARMC8	-0.0593747	0.035999	-0.154749	-1.22017	0.427412	1	in_26
CNTN4	-0.0523093	0.29853	-0.403148	-0.292226	0.42767	1	in_26
FAM171A1	0.124518	0.322283	-0.073248	1.23404	0.427757	1	in_26
ZNF160	-0.0418944	0.0312363	-0.115025	-1.12281	0.428161	1	in_26
UBE2F	-0.00681375	0.0571745	-0.070802	-0.208706	0.428172	1	in_26
HECTD2	-0.0707446	0.0521775	-0.193667	-1.12801	0.428269	1	in_26
LYPLA1	0.00403439	0.0798976	-0.0718288	0.10423	0.428318	1	in_26
SARNP	0.00674392	0.0525575	-0.0390697	0.288513	0.42832	1	in_26
APC	0.0390707	0.176794	-0.0986528	0.556021	0.428422	1	in_26
VSTM2A	0.0630442	0.238967	-0.112879	0.702377	0.428944	1	in_26
HIBCH	0.100418	0.285199	-0.0843619	1.06514	0.429066	1	in_26
PPP2R5E	-0.0506986	0.0874673	-0.188865	-0.71919	0.429166	1	in_26
OPA1	0.0932622	0.236233	-0.0497084	1.27852	0.429185	1	in_26
FBXO28	0.0287497	0.0893908	-0.0318914	0.92921	0.42966	1	in_26
XPO5	-0.0297949	0.0390941	-0.0986839	-0.847696	0.429803	1	in_26
SMG7	0.0744874	0.232973	-0.0839982	0.921173	0.429874	1	in_26
NEK1	-0.110212	0.0777319	-0.298157	-1.14934	0.430689	1	in_26
CNKSR2	0.0744098	0.220408	-0.0715886	0.998918	0.430808	1	in_26
TRIT1	0.017267	0.0964582	-0.0619242	0.427354	0.430859	1	in_26
BICD1	-0.120669	0.103785	-0.345123	-1.0537	0.430946	1	in_26
PUS7	-0.0935448	0.0493665	-0.236456	-1.28292	0.431266	1	in_26
TRIO	-0.0517569	0.0660058	-0.16952	-0.861407	0.431656	1	in_26
PSAP	-0.116717	0.073433	-0.306867	-1.20306	0.431785	1	in_26
MB21D2	0.0460129	0.190738	-0.0987118	0.623139	0.43191	1	in_26
TMEM178A	-0.0204676	0.0550517	-0.0959869	-0.531198	0.432143	1	in_26
SLAIN2	-0.0127116	0.151117	-0.17654	-0.152076	0.433067	1	in_26
NFE2L1	0.0180838	0.273535	-0.237368	0.138749	0.433092	1	in_26
ZNF254	0.0801606	0.209083	-0.048762	1.21865	0.433255	1	in_26
SNED1	-0.0834814	0.175358	-0.34232	-0.632132	0.433371	1	in_26
INPP5A	-0.0163887	0.0369897	-0.069767	-0.601765	0.433867	1	in_26
ARMCX5-GPRASP2	0.0965805	0.284686	-0.0915254	1.00632	0.434405	1	in_26
DCUN1D2	-0.0149112	0.0277102	-0.0575327	-0.685698	0.434675	1	in_26
PPP2R2B	-0.0782664	0.23966	-0.396193	-0.482499	0.434799	1	in_26
ZMIZ1	0.0415898	0.126414	-0.0432348	0.960977	0.435441	1	in_26
FASTKD2	-0.0232594	0.111503	-0.158022	-0.338282	0.435687	1	in_26
SCP2	-0.0439503	0.0615279	-0.149429	-0.816671	0.435795	1	in_26
CAPZA2	0.0332225	0.137077	-0.0706315	0.626985	0.436023	1	in_26
LEPROTL1	-0.0132479	0.127376	-0.153872	-0.184643	0.436054	1	in_26
EXTL3	-0.00731973	0.0933456	-0.107985	-0.142516	0.436104	1	in_26
CERS6	0.0532789	0.225626	-0.119068	0.605899	0.436404	1	in_26
PCDH11Y	0.00153486	0.00803315	-0.00496344	0.462931	0.436434	1	in_26
CCDC91	0.0474527	0.251769	-0.156864	0.455204	0.436616	1	in_26
LATS1	-0.0304551	0.0903767	-0.151287	-0.494	0.436854	1	in_26
PPP2R5C	0.0770973	0.196627	-0.0424324	1.26419	0.436862	1	in_26
TMX3	0.0691615	0.190669	-0.0523456	1.11561	0.437106	1	in_26
SCN9A	-0.128646	0.0797484	-0.33704	-1.20992	0.437427	1	in_26
SORCS1	0.063221	0.371431	-0.244989	0.402034	0.437502	1	in_26
STAT3	-0.017083	0.037892	-0.0720581	-0.609042	0.437545	1	in_26
DTWD1	0.086241	0.227815	-0.0553334	1.19392	0.437884	1	in_26
FAM120A	0.0311841	0.147462	-0.0850939	0.525634	0.437977	1	in_26
FBXW2	-0.0243459	0.119929	-0.168621	-0.330737	0.438055	1	in_26
SMAD5	-0.0687554	0.0458476	-0.183358	-1.17587	0.43811	1	in_26
ADARB1	-0.0733392	0.0450378	-0.191716	-1.21427	0.438196	1	in_26
CREB1	0.031339	0.160282	-0.0976039	0.476361	0.439052	1	in_26
MSH3	0.0346939	0.178883	-0.109496	0.471594	0.439244	1	in_26
LHX6	-0.080445	0.0677847	-0.228675	-1.06368	0.439251	1	in_26
FIP1L1	0.0100253	0.140702	-0.120652	0.150365	0.439286	1	in_26
KCNT1	-0.0654617	0.0875587	-0.218482	-0.838467	0.43943	1	in_26
SRP72	-0.0444	0.0584783	-0.147278	-0.845878	0.439829	1	in_26
QSOX1	0.0423486	0.138077	-0.0533802	0.867051	0.439905	1	in_26
CABLES1	0.120148	0.348304	-0.108008	1.03212	0.440273	1	in_26
ATP8A1	0.117286	0.292611	-0.058039	1.31114	0.440522	1	in_26
NPM1	0.109574	0.283925	-0.0647774	1.23177	0.44061	1	in_26
CLASRP	0.0459761	0.131142	-0.0391897	1.05807	0.440702	1	in_26
SNX32	0.00954577	0.0699662	-0.0508746	0.309653	0.440891	1	in_26
HDGFL3	-0.0076065	0.135881	-0.151094	-0.103901	0.440918	1	in_26
TCF20	0.0771668	0.216349	-0.0620154	1.08666	0.441157	1	in_26
ARNT	0.0507254	0.18205	-0.0805992	0.757055	0.441562	1	in_26
APBA1	0.082478	0.273269	-0.108312	0.847285	0.441648	1	in_26
TOGARAM1	0.0322949	0.148097	-0.0835076	0.546593	0.441811	1	in_26
GOLGA8A	-0.113076	0.177253	-0.403406	-0.763358	0.441886	1	in_26
NXPE3	-0.0366172	0.0935731	-0.166807	-0.551257	0.442455	1	in_26
TTC13	-0.018654	0.115728	-0.153036	-0.272068	0.443354	1	in_26
KLHL23	-0.0864792	0.0461889	-0.219147	-1.27759	0.443649	1	in_26
CLASP1	0.104593	0.355696	-0.146511	0.816386	0.443697	1	in_26
PKIA	-0.00457573	0.117425	-0.126577	-0.0735098	0.443773	1	in_26
HERC1	-0.0713287	0.0389533	-0.181611	-1.26767	0.443868	1	in_26
CACNA1C	0.156996	0.479298	-0.165306	0.954714	0.443935	1	in_26
CSNK2A1	-0.00589508	0.110855	-0.122645	-0.098965	0.444647	1	in_26
PIP5K1A	0.0404929	0.154962	-0.0739757	0.693331	0.444707	1	in_26
XKR6	-0.184666	0.123579	-0.49291	-1.17419	0.445075	1	in_26
EIPR1	0.0516507	0.145749	-0.0424472	1.07583	0.445145	1	in_26
MON2	-0.0665929	0.0684793	-0.201665	-0.966295	0.445846	1	in_26
GATAD2B	-0.0361572	0.113271	-0.185586	-0.474253	0.445898	1	in_26
C12orf40	-0.217579	0.242726	-0.677883	-0.926444	0.446208	1	in_26
R3HDM2	-0.0663626	0.148407	-0.281132	-0.605617	0.446628	1	in_26
HMGCR	0.126506	0.340732	-0.0877201	1.15741	0.446652	1	in_26
C4orf50	-0.00442011	0.0323319	-0.0411722	-0.235722	0.446683	1	in_26
PCDH19	-0.0775061	0.0801123	-0.235124	-0.963778	0.44716	1	in_26
MEF2C	-0.0552936	0.128583	-0.23917	-0.589381	0.447564	1	in_26
GLCCI1	0.120059	0.365787	-0.125668	0.957615	0.448008	1	in_26
MANBA	-0.109626	0.109156	-0.328409	-0.982086	0.448686	1	in_26
RABGAP1	-0.094635	0.056042	-0.245312	-1.23098	0.44871	1	in_26
DGLUCY	-0.0349309	0.0376844	-0.107546	-0.942822	0.448882	1	in_26
CHD8	-0.0347701	0.0727433	-0.142283	-0.633857	0.44894	1	in_26
ERCC5	-0.0261133	0.0202831	-0.0725098	-1.10313	0.449189	1	in_26
SPARCL1	-0.231512	0.23812	-0.701145	-0.966195	0.44986	1	in_26
KCTD16	-0.109666	0.080934	-0.300265	-1.12771	0.450277	1	in_26
STK38	-0.0202621	0.083725	-0.124249	-0.381904	0.450296	1	in_26
PTPRA	-0.0294549	0.167369	-0.226279	-0.29331	0.450338	1	in_26
HIPK3	-0.0118335	0.100515	-0.124182	-0.20644	0.450424	1	in_26
CMIP	-0.0216894	0.13763	-0.181009	-0.266826	0.450496	1	in_26
MAPK6	-0.0398415	0.138422	-0.218105	-0.438048	0.45086	1	in_26
CIBAR1	0.0237183	0.135654	-0.0882172	0.415302	0.451348	1	in_26
ATP13A2	0.0813502	0.233875	-0.071175	1.04536	0.452418	1	in_26
POLR2F	0.0314801	0.128982	-0.0660217	0.632807	0.452494	1	in_26
AGPAT5	-0.0671634	0.0451649	-0.179492	-1.1719	0.452636	1	in_26
COL18A1	-0.00138719	0.0661553	-0.0689297	-0.0402538	0.452785	1	in_26
MYH10	0.0887541	0.284279	-0.106771	0.889682	0.453761	1	in_26
SIMC1	0.0280908	0.0939654	-0.0377837	0.835786	0.453872	1	in_26
GLRB	0.0214941	0.159567	-0.116579	0.305111	0.453894	1	in_26
HOMER2	0.0921776	0.248662	-0.064307	1.15452	0.454258	1	in_26
SFRP1	-0.130236	0.0794183	-0.33989	-1.21752	0.455296	1	in_26
LRP2BP	-0.107241	0.0704168	-0.284899	-1.18311	0.455627	1	in_26
MORF4L2	0.0505983	0.225089	-0.123893	0.568343	0.456259	1	in_26
TBC1D23	-0.0758452	0.0527813	-0.204472	-1.1557	0.456334	1	in_26
BTBD1	0.0432328	0.150992	-0.0645267	0.786332	0.456436	1	in_26
SBNO1	-0.0397924	0.0566001	-0.136185	-0.809105	0.456479	1	in_26
EML2	-0.0473212	0.0372067	-0.131849	-1.09724	0.45687	1	in_26
LRRC37B	0.0451474	0.133225	-0.0429297	1.00466	0.457041	1	in_26
NRSN1	0.0282571	0.181318	-0.124803	0.361837	0.457259	1	in_26
NUP133	-0.0612471	0.081746	-0.20424	-0.839496	0.457573	1	in_26
MFSD14A	0.0365348	0.170588	-0.0975185	0.534167	0.457774	1	in_26
HNRNPM	-0.0653808	0.0526225	-0.183384	-1.08594	0.458094	1	in_26
ZNF44	-0.0817204	0.0659485	-0.229389	-1.08465	0.458601	1	in_26
DUT	0.00614801	0.0680287	-0.0557327	0.194728	0.459074	1	in_26
FRMD4B	0.00242931	0.201306	-0.196448	0.0239412	0.459719	1	in_26
RC3H2	-0.055042	0.0909838	-0.201068	-0.738776	0.459905	1	in_26
NFIX	0.126989	0.349922	-0.0959446	1.11645	0.460102	1	in_26
SUZ12	0.0579687	0.160489	-0.0445513	1.10824	0.460224	1	in_26
DEPTOR	0.0322978	0.103704	-0.0391088	0.886509	0.460475	1	in_26
UBE2H	0.0750753	0.222279	-0.0721289	0.999597	0.460796	1	in_26
ETNK1	-0.0362581	0.0851205	-0.157637	-0.585478	0.460984	1	in_26
NBEAL1	0.0120778	0.14206	-0.117905	0.182117	0.461149	1	in_26
PIP4K2A	0.132335	0.346294	-0.0816248	1.21224	0.461205	1	in_26
APBA2	-0.0741407	0.0531441	-0.201425	-1.14164	0.46122	1	in_26
NETO1	-0.0742602	0.0676726	-0.216193	-1.02547	0.461262	1	in_26
STAT1	-0.253721	0.149204	-0.656647	-1.23419	0.461314	1	in_26
PHF14	0.135085	0.364669	-0.0944988	1.15322	0.461327	1	in_26
IFT52	-0.0203184	0.0499541	-0.0905909	-0.566699	0.461579	1	in_26
CCBE1	-0.170405	0.245166	-0.585976	-0.803683	0.461636	1	in_26
TM9SF4	-0.0034105	0.105261	-0.112082	-0.0615106	0.461703	1	in_26
PDZD2	-0.315352	0.286757	-0.91746	-1.02652	0.462105	1	in_26
PTPRR	-0.0917191	0.0557044	-0.239143	-1.21939	0.462159	1	in_26
CREBZF	0.0361564	0.21042	-0.138107	0.406654	0.462161	1	in_26
THOC1	-0.0752489	0.0466829	-0.197181	-1.20957	0.462167	1	in_26
DCLK1	-0.0919379	0.139651	-0.323526	-0.778082	0.462236	1	in_26
TOGARAM2	0.0172008	0.288829	-0.254427	0.124115	0.462582	1	in_26
RBMS1	0.037794	0.240264	-0.164676	0.365856	0.46278	1	in_26
EPC1	0.0394629	0.159933	-0.081007	0.642035	0.463135	1	in_26
TSPAN7	-0.0681015	0.0726966	-0.208899	-0.947999	0.464799	1	in_26
SMARCAL1	0.0220443	0.0806868	-0.0365982	0.73677	0.464855	1	in_26
ATP5MC2	0.0664689	0.236669	-0.103731	0.765433	0.465075	1	in_26
BTBD9	0.0370657	0.295777	-0.221645	0.280805	0.465456	1	in_26
GRID1	-0.0710752	0.0911708	-0.233321	-0.858602	0.465508	1	in_26
TBC1D5	0.031402	0.195337	-0.132533	0.375435	0.46574	1	in_26
PPIG	-0.0309205	0.10183	-0.163671	-0.456517	0.466172	1	in_26
XRCC6	0.104093	0.290686	-0.0824996	1.09339	0.466231	1	in_26
PRXL2A	-0.083779	0.0834046	-0.250963	-0.982177	0.466549	1	in_26
CPNE1	0.0216896	0.119115	-0.0757358	0.436343	0.466876	1	in_26
SEZ6L	0.00572202	0.0240102	-0.0125662	0.613234	0.46693	1	in_26
GOLM1	0.0320009	0.122527	-0.0585255	0.692843	0.467206	1	in_26
DEPDC5	-0.0162951	0.0154756	-0.0480657	-1.00526	0.467285	1	in_26
KCNB2	0.0263752	0.333505	-0.280755	0.168315	0.467724	1	in_26
ZNF146	-0.0466045	0.0657893	-0.158998	-0.812706	0.467781	1	in_26
PSMA1	0.00924269	0.150128	-0.131643	0.128582	0.467828	1	in_26
CSMD2	0.103574	0.339175	-0.132026	0.861637	0.468129	1	in_26
TMEM130	-0.104627	0.0634666	-0.27272	-1.21995	0.468144	1	in_26
CPEB2	0.100805	0.33278	-0.131169	0.851712	0.468164	1	in_26
SHC2	-0.0570044	0.0431256	-0.157135	-1.11581	0.468752	1	in_26
GNAS	0.0485198	0.292339	-0.195299	0.390032	0.468786	1	in_26
MKNK1	0.0175665	0.140862	-0.105729	0.279245	0.468936	1	in_26
ZC3H6	-0.0707768	0.118729	-0.260283	-0.732008	0.469019	1	in_26
NCBP3	-0.0692456	0.0459491	-0.18444	-1.17817	0.469105	1	in_26
RNF115	-0.0188005	0.101881	-0.139482	-0.305336	0.46916	1	in_26
CHSY1	-0.0386575	0.0287952	-0.10611	-1.12327	0.469505	1	in_26
RAB21	-0.0434359	0.0804403	-0.167312	-0.68724	0.469773	1	in_26
FAM219A	0.0432138	0.183064	-0.0966361	0.605631	0.469823	1	in_26
ST8SIA3	-0.0817959	0.0551002	-0.218692	-1.17109	0.470809	1	in_26
DCTN4	0.0969359	0.255536	-0.0616644	1.19792	0.470923	1	in_26
HDAC8	0.0334628	0.217493	-0.150567	0.356387	0.470954	1	in_26
KCNIP1	0.165348	0.631386	-0.30069	0.695387	0.47129	1	in_26
ATP2B2	-0.0976836	0.07297	-0.268337	-1.1219	0.471297	1	in_26
ABCD2	0.0397077	0.179577	-0.100162	0.556417	0.471478	1	in_26
RPS6KA2	0.291027	1.16838	-0.586329	0.650138	0.471645	1	in_26
CASTOR2	-0.0080251	0.0332167	-0.0492669	-0.381383	0.471827	1	in_26
KDM4C	-0.00280797	0.171067	-0.176683	-0.0316521	0.471858	1	in_26
GABBR1	0.0910023	0.241279	-0.0592741	1.18689	0.472153	1	in_26
LANCL2	-0.0774794	0.0531295	-0.208088	-1.16268	0.472387	1	in_26
ZNF586	-0.018759	0.0257408	-0.0632587	-0.826227	0.47306	1	in_26
SWAP70	0.0750888	0.20434	-0.0541627	1.13864	0.473589	1	in_26
CSDE1	-0.0575905	0.0723405	-0.187522	-0.868733	0.473734	1	in_26
GPR63	0.00826985	0.150319	-0.133779	0.114106	0.473941	1	in_26
SF1	-0.0298542	0.136299	-0.196008	-0.352164	0.474152	1	in_26
TLE5	0.112723	0.313992	-0.0885452	1.09771	0.474213	1	in_26
SARS1	-0.0485465	0.0607119	-0.157805	-0.870865	0.474308	1	in_26
PARP11	-0.0699506	0.0494763	-0.189377	-1.14799	0.474567	1	in_26
SHANK3	-0.00594637	0.0411597	-0.0530525	-0.247413	0.474637	1	in_26
INPP5B	-0.042227	0.0317661	-0.11622	-1.11853	0.474708	1	in_26
C8orf44	-0.0459191	0.073447	-0.165285	-0.753981	0.475341	1	in_26
SYT11	-0.038745	0.130376	-0.207866	-0.44902	0.475701	1	in_26
ZNF37A	-0.0330054	0.0747944	-0.140805	-0.600089	0.47577	1	in_26
GDPD1	-0.0382627	0.0308546	-0.10738	-1.08502	0.475924	1	in_26
ZBED5	0.0199989	0.13027	-0.0902721	0.355462	0.475968	1	in_26
KDM2B	0.0300312	0.0872909	-0.0272285	1.02795	0.476001	1	in_26
TBCA	0.0942971	0.258613	-0.0700189	1.12478	0.476052	1	in_26
PLD5	0.0966048	0.306295	-0.113085	0.902961	0.47619	1	in_26
UPP1	-0.0832482	0.0653737	-0.23187	-1.09784	0.476347	1	in_26
RNGTT	-0.0289471	0.0995908	-0.157485	-0.44139	0.476348	1	in_26
DNHD1	-0.0355979	0.14555	-0.216746	-0.385157	0.476546	1	in_26
CLIP2	0.019224	0.126254	-0.0878062	0.352035	0.476583	1	in_26
STX7	0.0738757	0.225569	-0.0778175	0.954517	0.476664	1	in_26
KLC1	-0.0873836	0.0930176	-0.267785	-0.949377	0.47682	1	in_26
NUMB	0.0453072	0.169617	-0.0790022	0.71435	0.476984	1	in_26
PIK3C2A	-0.0657072	0.0879404	-0.219355	-0.838176	0.477273	1	in_26
TCAIM	-0.0868902	0.0519805	-0.225761	-1.22633	0.477498	1	in_26
AMOTL1	0.00929395	0.133539	-0.114951	0.146612	0.477666	1	in_26
TSEN15	0.0237895	0.0870219	-0.0394428	0.737385	0.477897	1	in_26
SOX13	0.0012041	0.0423376	-0.0399294	0.0573742	0.478061	1	in_26
CACNG3	-0.0512756	0.10184	-0.204391	-0.656354	0.478333	1	in_26
C1D	-0.0706496	0.0440791	-0.185378	-1.20694	0.478447	1	in_26
RYBP	0.0373752	0.204548	-0.129797	0.438194	0.478763	1	in_26
CACNA1I	0.0170461	0.0820116	-0.0479195	0.514268	0.478823	1	in_26
CYP4V2	0.0745057	0.218574	-0.0695631	1.0136	0.478926	1	in_26
CPNE3	0.0310191	0.14449	-0.0824522	0.535786	0.478945	1	in_26
SMIM14	-0.0373568	0.0616241	-0.136338	-0.739718	0.479198	1	in_26
ATP6AP2	-0.0306933	0.201922	-0.263309	-0.258614	0.479211	1	in_26
IMMP1L	-0.0316418	0.103918	-0.167201	-0.457488	0.479251	1	in_26
CCDC85A	0.141217	0.37601	-0.0935756	1.17883	0.479648	1	in_26
ULK4	-0.0235777	0.146374	-0.19353	-0.271909	0.479936	1	in_26
FAN1	-0.047552	0.0444476	-0.139552	-1.01305	0.480158	1	in_26
PHKB	0.072943	0.226538	-0.080652	0.930796	0.480264	1	in_26
UHRF2	-0.064865	0.0471754	-0.176905	-1.13471	0.480381	1	in_26
OSBPL6	-0.0610361	0.0403712	-0.162443	-1.17968	0.480851	1	in_26
BCR	0.0552734	0.159607	-0.0490606	1.03834	0.480866	1	in_26
RCOR1	-0.0776427	0.051169	-0.206454	-1.18139	0.481129	1	in_26
SLC12A5	-0.070837	0.0615647	-0.203239	-1.04861	0.48134	1	in_26
RBX1	0.020476	0.178868	-0.137916	0.253373	0.481779	1	in_26
PPA2	0.0798836	0.231902	-0.0721347	1.02994	0.481821	1	in_26
NUDT3	-0.0312203	0.224282	-0.286723	-0.239492	0.481863	1	in_26
ZNF345	-0.0518174	0.045305	-0.14894	-1.04569	0.481927	1	in_26
TMEFF2	0.183145	0.685781	-0.319492	0.714148	0.482017	1	in_26
PPP1R2	-0.0455269	0.0848729	-0.175927	-0.684288	0.482731	1	in_26
ACAP2	-0.0540652	0.0662117	-0.174342	-0.881016	0.482881	1	in_26
BRF1	-0.00444366	0.096346	-0.105233	-0.0864117	0.483163	1	in_26
NRP2	0.0523487	0.147099	-0.0424021	1.08286	0.483482	1	in_26
HSPA9	-0.0754334	0.0712185	-0.222085	-1.00815	0.484024	1	in_26
UHRF1BP1L	0.0441566	0.195895	-0.107581	0.570361	0.484186	1	in_26
HM13	-0.0213622	0.0183821	-0.0611065	-1.05346	0.484272	1	in_26
NRXN3	-0.0457686	0.199031	-0.290568	-0.366442	0.484424	1	in_26
MARCHF3	0.142663	0.389188	-0.103862	1.13423	0.484472	1	in_26
FGF9	-0.0876749	0.12143	-0.29678	-0.821787	0.485103	1	in_26
MACF1	0.22711	0.648874	-0.194655	1.05539	0.485165	1	in_26
ARX	-0.0386155	0.123789	-0.20102	-0.466028	0.485662	1	in_26
DNAJC16	-0.0706273	0.0715024	-0.212757	-0.973948	0.485908	1	in_26
LYST	0.0903115	0.260792	-0.0801688	1.03829	0.486064	1	in_26
MARCHF1	0.0862853	0.397728	-0.225157	0.543009	0.486982	1	in_26
USP45	-0.03265	0.0264098	-0.0917097	-1.08353	0.487059	1	in_26
SGIP1	0.0488142	0.207792	-0.110163	0.601808	0.487156	1	in_26
OCIAD1	0.00710298	0.174422	-0.160216	0.0832037	0.487279	1	in_26
EIF5	0.0091571	0.244338	-0.226024	0.0763141	0.487283	1	in_26
EYA3	0.0207781	0.118596	-0.0770403	0.416325	0.487835	1	in_26
IFT81	0.042483	0.136852	-0.0518859	0.882337	0.488113	1	in_26
TBC1D1	0.048907	0.167692	-0.0698775	0.806974	0.488179	1	in_26
ADCY2	0.121177	0.324461	-0.0821072	1.16833	0.488567	1	in_26
AFAP1	-0.0101181	0.125599	-0.145835	-0.146121	0.489103	1	in_26
AP3S2	0.0318855	0.118078	-0.0543069	0.725058	0.489659	1	in_26
HBP1	0.0782097	0.21565	-0.0592307	1.11531	0.489903	1	in_26
CYTH3	-0.0287943	0.0717578	-0.129347	-0.56126	0.490026	1	in_26
CTNNA3	-0.119813	0.436796	-0.676423	-0.421894	0.490103	1	in_26
WNK3	0.0689956	0.192185	-0.0541937	1.09773	0.490508	1	in_26
RBFOX3	0.170305	0.634643	-0.294032	0.718857	0.490591	1	in_26
NF1	-0.00901223	0.145856	-0.163881	-0.114056	0.490655	1	in_26
UGGT2	-0.0516655	0.135846	-0.239177	-0.540033	0.491087	1	in_26
KPNB1	-0.0778699	0.0815201	-0.23726	-0.957539	0.491271	1	in_26
MAPKBP1	0.0363982	0.115538	-0.0427417	0.901431	0.491523	1	in_26
SCG5	0.0737849	0.271044	-0.123475	0.733125	0.491566	1	in_26
ABCE1	-0.0627226	0.0626859	-0.188131	-0.980268	0.491718	1	in_26
TM7SF3	-0.0582443	0.071155	-0.187644	-0.882205	0.492515	1	in_26
MRS2	-0.0534109	0.0403798	-0.147202	-1.11614	0.493076	1	in_26
NAV1	-0.0503135	0.116587	-0.217214	-0.590847	0.493801	1	in_26
NUBPL	-0.0780069	0.0649283	-0.220942	-1.06965	0.493828	1	in_26
CRAMP1	-0.0307397	0.0321938	-0.0936732	-0.957338	0.494151	1	in_26
MDM2	-0.0404913	0.0367511	-0.117734	-1.02743	0.494206	1	in_26
SCRN1	-0.0886506	0.0687497	-0.246051	-1.10389	0.494279	1	in_26
ATG4B	-0.0415521	0.0497973	-0.132901	-0.891529	0.494465	1	in_26
ARHGAP35	-0.0748105	0.0742127	-0.223834	-0.983913	0.495078	1	in_26
DSCAML1	-0.111155	0.156522	-0.378831	-0.81389	0.495407	1	in_26
ZBTB25	-0.0597385	0.0822611	-0.201738	-0.824547	0.495496	1	in_26
ME1	-0.0538332	0.0820419	-0.189708	-0.77653	0.495763	1	in_26
ABL2	0.0363723	0.143265	-0.0705206	0.666915	0.496217	1	in_26
ATG12	0.0349137	0.10131	-0.0314825	1.03062	0.496472	1	in_26
PARN	-0.0578056	0.0403985	-0.15601	-1.15369	0.497028	1	in_26
STX8	0.0338345	0.129115	-0.0614458	0.695992	0.497083	1	in_26
PRPSAP1	-0.0408805	0.0361155	-0.117876	-1.04063	0.497427	1	in_26
MYO18A	0.00104646	0.0275676	-0.0254746	0.0773353	0.497456	1	in_26
ZBTB8OS	-0.0388848	0.119376	-0.197146	-0.481565	0.497485	1	in_26
SLCO5A1	0.108738	0.28976	-0.0722838	1.17733	0.497553	1	in_26
MAP1A	-0.100051	0.178549	-0.37865	-0.703861	0.497755	1	in_26
NAF1	0.00466633	0.0997432	-0.0904106	0.0961941	0.498626	1	in_26
BCL11A	0.0800185	0.216618	-0.0565807	1.14813	0.498952	1	in_26
BPTF	0.101282	0.282984	-0.0804198	1.0925	0.498955	1	in_26
SPPL2A	-0.00427856	0.0842204	-0.0927775	-0.0947562	0.49933	1	in_26
OTUD7B	-0.0506949	0.0426082	-0.143998	-1.06492	0.499787	1	in_26
ELAPOR1	-0.0198768	0.0517861	-0.0915398	-0.543627	0.50015	1	in_26
CLEC16A	0.0362441	0.167229	-0.0947406	0.542331	0.500163	1	in_26
ATAD2B	-0.0335768	0.101602	-0.168756	-0.486832	0.500814	1	in_26
UBA3	0.0261013	0.147977	-0.0957747	0.419751	0.501405	1	in_26
C2CD2	-0.0804884	0.0572737	-0.218251	-1.14512	0.501526	1	in_26
SUDS3	-0.00528267	0.117129	-0.127694	-0.0845822	0.502057	1	in_26
GOT1	-0.0358619	0.115553	-0.187277	-0.464207	0.502223	1	in_26
KDM1A	0.0602612	0.218529	-0.0980061	0.746268	0.502269	1	in_26
TMEM63C	0.003604	0.0548324	-0.0476244	0.137887	0.502279	1	in_26
LAMP2	-0.0492689	0.129543	-0.22808	-0.540039	0.50306	1	in_26
TRAPPC6B	-0.00170136	0.110883	-0.114286	-0.0296187	0.503079	1	in_26
TUT7	-0.00474685	0.108085	-0.117578	-0.0824563	0.50384	1	in_26
FRMD5	0.0558085	0.280978	-0.169361	0.485778	0.504126	1	in_26
ATL2	-0.00357156	0.0939146	-0.101058	-0.0718065	0.504442	1	in_26
ZNF720	0.00271093	0.160686	-0.155264	0.0336339	0.504503	1	in_26
FGFR1OP2	-0.0124332	0.123829	-0.148695	-0.178836	0.504573	1	in_26
MTX2	-0.0406904	0.107979	-0.18936	-0.536437	0.505178	1	in_26
MYT1L	0.156471	0.455183	-0.14224	1.02667	0.505536	1	in_26
MYO16	0.312052	1.70237	-1.07827	0.439905	0.506408	1	in_26
GPI	-0.0515206	0.116651	-0.219692	-0.600451	0.506508	1	in_26
SYT14	-0.0535595	0.088078	-0.195197	-0.74115	0.507207	1	in_26
RGS20	-0.031279	0.0428013	-0.105359	-0.827559	0.507566	1	in_26
TNFRSF25	-0.046558	0.108756	-0.201872	-0.587531	0.507619	1	in_26
GRK3	0.048979	0.233729	-0.135771	0.519604	0.508096	1	in_26
AK4	-0.0641552	0.051296	-0.179606	-1.08914	0.508272	1	in_26
ITPK1	-0.00284766	0.0578535	-0.0635488	-0.0919473	0.508784	1	in_26
CANX	0.0539674	0.190472	-0.0825373	0.774876	0.508932	1	in_26
TBL1XR1	0.11813	0.326216	-0.0899561	1.11267	0.509072	1	in_26
DLC1	-0.0364772	0.0814707	-0.154425	-0.606149	0.5091	1	in_26
WWOX	-0.00648808	0.226784	-0.23976	-0.0545132	0.509169	1	in_26
CACNG7	-0.0260918	0.0374554	-0.0896391	-0.804741	0.509673	1	in_26
SUCO	-0.00801508	0.111903	-0.127933	-0.131	0.509694	1	in_26
UCHL5	-0.075625	0.0571266	-0.208377	-1.11654	0.510003	1	in_26
MTHFD1	-0.0562698	0.0619378	-0.174477	-0.932993	0.510223	1	in_26
INSR	0.00497596	0.120038	-0.110086	0.0847607	0.510333	1	in_26
HDLBP	0.0357964	0.17401	-0.102417	0.50762	0.510518	1	in_26
ANKRD36B	0.016457	0.108059	-0.075145	0.352123	0.510532	1	in_26
PRRT2	-0.0172736	0.0270016	-0.0615488	-0.764664	0.5106	1	in_26
TP53BP1	-0.00237232	0.118488	-0.123232	-0.0384714	0.510618	1	in_26
LGMN	0.0664363	0.223996	-0.0911236	0.826434	0.510695	1	in_26
RGS7	0.112105	0.301073	-0.0768634	1.16274	0.511376	1	in_26
EPG5	-0.00151678	0.115844	-0.118878	-0.0253307	0.512169	1	in_26
GTPBP10	0.0688776	0.201095	-0.0633399	1.02103	0.512301	1	in_26
EXOC7	0.0118633	0.120645	-0.096918	0.213746	0.512384	1	in_26
UBE2E2	0.125983	0.343142	-0.0911761	1.13706	0.512434	1	in_26
TMLHE	-0.124014	0.10567	-0.353698	-1.05825	0.512531	1	in_26
KIRREL3	0.0883658	0.686724	-0.509992	0.289448	0.512626	1	in_26
UBE4A	0.0644138	0.181629	-0.0528009	1.07707	0.512853	1	in_26
IFNAR1	-0.0679509	0.0811109	-0.217013	-0.893464	0.51379	1	in_26
ZCWPW2	-0.0072785	0.0728512	-0.0874082	-0.178031	0.513853	1	in_26
NDUFA9	0.0229834	0.149332	-0.103365	0.356526	0.513979	1	in_26
MYRFL	-0.125267	0.196717	-0.447251	-0.76252	0.514047	1	in_26
CACNG2	0.00241133	0.101041	-0.0962186	0.0479177	0.514334	1	in_26
TTC39C	0.0740187	0.230825	-0.0827877	0.925179	0.5144	1	in_26
DGKI	-0.122503	0.127504	-0.37251	-0.960382	0.515002	1	in_26
UTRN	0.119203	0.368098	-0.129693	0.938678	0.515069	1	in_26
SSX2IP	-0.0674039	0.0597855	-0.194593	-1.03868	0.515275	1	in_26
UTP23	-0.0339111	0.134312	-0.202135	-0.395097	0.51593	1	in_26
PLCL2	0.129172	0.365992	-0.107648	1.06905	0.516019	1	in_26
KDM6A	0.0291361	0.182828	-0.124556	0.37156	0.516256	1	in_26
FAM214A	0.061842	0.23112	-0.107436	0.716031	0.516674	1	in_26
QSER1	-0.0400882	0.0628883	-0.143065	-0.763004	0.516688	1	in_26
RNF216	0.00649021	0.127366	-0.114386	0.105237	0.516688	1	in_26
GNG7	0.0190433	0.0630202	-0.0249336	0.848723	0.517095	1	in_26
ZNF544	0.00426674	0.0866601	-0.0781266	0.101497	0.517236	1	in_26
STXBP1	0.0767793	0.213274	-0.0597157	1.10249	0.517417	1	in_26
EFCAB6	-0.0304464	0.048416	-0.109309	-0.756684	0.517706	1	in_26
REPS2	0.00116447	0.176718	-0.174389	0.0130006	0.518075	1	in_26
RNMT	-0.0885221	0.0749188	-0.251963	-1.06155	0.518138	1	in_26
CNOT4	0.0288452	0.161915	-0.104225	0.424856	0.518287	1	in_26
RASAL2	0.00988543	0.153728	-0.133957	0.134696	0.518868	1	in_26
UQCRC2	0.0598575	0.205756	-0.0860407	0.804113	0.519277	1	in_26
TBC1D2B	0.0520519	0.148794	-0.0446904	1.05455	0.519653	1	in_26
NKAIN3	0.227086	0.651828	-0.197655	1.04789	0.519933	1	in_26
RASGRF2	-0.122727	0.129352	-0.374807	-0.954228	0.520062	1	in_26
NETO2	-0.093367	0.102928	-0.289662	-0.93225	0.520103	1	in_26
ATPAF1	-0.0527861	0.120652	-0.226224	-0.596519	0.520218	1	in_26
DOCK10	-0.107786	0.0984902	-0.314062	-1.02415	0.520585	1	in_26
GPM6A	-0.0781044	0.101767	-0.257976	-0.851061	0.520608	1	in_26
RIC1	-0.0795499	0.058172	-0.217272	-1.1321	0.52066	1	in_26
ARL6IP5	0.0387176	0.242697	-0.165262	0.372023	0.520729	1	in_26
MAP7D2	-0.0508895	0.0921444	-0.193923	-0.697329	0.521032	1	in_26
GOLGA1	0.00132721	0.0918168	-0.0891624	0.0287468	0.52106	1	in_26
ZNF493	0.0732078	0.21465	-0.0682348	1.01444	0.521721	1	in_26
FUT8	-0.0629438	0.0455133	-0.171401	-1.13748	0.521764	1	in_26
ZMYM6	0.0134156	0.0937062	-0.066875	0.327486	0.522258	1	in_26
UNC5B	0.044366	0.140452	-0.0517201	0.904978	0.522505	1	in_26
MTSS1	-0.110739	0.10678	-0.328258	-0.997819	0.522646	1	in_26
ZNF292	0.0637409	0.183396	-0.0559144	1.04408	0.522683	1	in_26
HIPK1	-0.102162	0.0807848	-0.285108	-1.09449	0.522714	1	in_26
DCBLD2	-0.00686548	0.117438	-0.131169	-0.108252	0.52296	1	in_26
ZNF106	-0.0694731	0.0786672	-0.217613	-0.919161	0.523132	1	in_26
UPF3B	-0.0293715	0.0494995	-0.108242	-0.729889	0.523462	1	in_26
SNX9	-0.0687462	0.0651505	-0.202643	-1.0063	0.523699	1	in_26
TMEM50A	-0.0698999	0.077596	-0.217396	-0.928848	0.523934	1	in_26
FNBP1	-0.0723413	0.0802682	-0.224951	-0.92908	0.523991	1	in_26
DLGAP4	-0.0886863	0.0767619	-0.254135	-1.05061	0.524039	1	in_26
ITGA8	0.204172	0.585697	-0.177354	1.04887	0.524109	1	in_26
GRIA2	-0.0409965	0.134595	-0.216588	-0.457606	0.524324	1	in_26
NEURL1	-0.0221561	0.0297149	-0.074027	-0.837176	0.524872	1	in_26
CRB1	-0.0913881	0.0714503	-0.254226	-1.09997	0.524917	1	in_26
GNAO1	0.0316282	0.256989	-0.193733	0.27507	0.525836	1	in_26
PCGF5	-0.0591141	0.0753921	-0.19362	-0.861384	0.525841	1	in_26
HNRNPDL	0.0405976	0.227434	-0.146238	0.425881	0.525879	1	in_26
RAD21	0.0374474	0.167854	-0.0929589	0.562822	0.526454	1	in_26
LMBRD2	-0.0671568	0.0907326	-0.225046	-0.833652	0.526482	1	in_26
NIPAL2	0.0481575	0.138359	-0.0420436	1.04641	0.527128	1	in_26
ATP6V0C	0.0450782	0.234807	-0.144651	0.465674	0.527483	1	in_26
SLC16A2	-0.0657411	0.0658725	-0.197355	-0.979003	0.527648	1	in_26
ERC1	0.0756959	0.226068	-0.0746767	0.986624	0.527812	1	in_26
LRRC41	0.00758271	0.0417759	-0.0266105	0.434642	0.528405	1	in_26
CASD1	-0.0514019	0.109148	-0.211951	-0.627506	0.528437	1	in_26
TMEM8B	-0.0258293	0.107125	-0.158783	-0.380767	0.52886	1	in_26
ETS1	-0.0283962	0.137887	-0.19468	-0.334702	0.529556	1	in_26
GPBP1	-0.0995343	0.0763972	-0.275466	-1.10886	0.530078	1	in_26
GTF2A1	-0.0222846	0.11114	-0.15571	-0.327353	0.530122	1	in_26
MBTD1	-0.041267	0.104699	-0.187233	-0.554113	0.53047	1	in_26
STOX2	0.0289789	0.194009	-0.136051	0.344166	0.530519	1	in_26
TRIM2	0.0679316	0.231554	-0.095691	0.813723	0.530669	1	in_26
RNF150	-0.180046	0.188968	-0.54906	-0.956289	0.53102	1	in_26
MAP9	0.0385042	0.169584	-0.092576	0.57573	0.531465	1	in_26
SH3GL3	-0.0379481	0.158601	-0.234497	-0.378414	0.531537	1	in_26
INTS8	0.00158755	0.126948	-0.123773	0.0248208	0.531601	1	in_26
ZNF708	-0.0671567	0.0577118	-0.192025	-1.05411	0.531691	1	in_26
SH2B1	-0.0423816	0.0654791	-0.150242	-0.770127	0.531876	1	in_26
FUS	0.00773809	0.194051	-0.178574	0.0814029	0.531972	1	in_26
SH3RF3	0.0735188	0.436595	-0.289558	0.39687	0.532447	1	in_26
FLOT1	-0.0609399	0.118717	-0.240596	-0.664824	0.532627	1	in_26
MAST4	0.0878765	0.261067	-0.0853145	0.994478	0.533025	1	in_26
MAP2K6	0.029059	0.121106	-0.0629882	0.618755	0.53318	1	in_26
LRRFIP2	-0.041169	0.0768528	-0.159191	-0.683685	0.53344	1	in_26
CHST9	0.0462009	0.533304	-0.440902	0.185899	0.533476	1	in_26
JAKMIP2	-0.017759	0.226895	-0.262413	-0.142271	0.533516	1	in_26
USP8	-0.0444587	0.0380814	-0.126999	-1.0557	0.533613	1	in_26
SNX29	-0.0353799	0.0850584	-0.155818	-0.575758	0.533952	1	in_26
KIF13B	0.023503	0.0744217	-0.0274158	0.904676	0.533993	1	in_26
BRD8	0.00913674	0.13077	-0.112496	0.147227	0.534028	1	in_26
SRP14	0.125179	0.351148	-0.10079	1.08575	0.534228	1	in_26
ADCY9	-0.0634494	0.118335	-0.245233	-0.6841	0.534687	1	in_26
TANC2	-0.0788091	0.0656897	-0.223308	-1.06896	0.534868	1	in_26
SERPINI1	-0.0340964	0.12192	-0.190113	-0.428338	0.535009	1	in_26
PCP4L1	0.0123538	0.167454	-0.142746	0.156112	0.535204	1	in_26
DDX6	-0.0651826	0.0788538	-0.209219	-0.886967	0.535776	1	in_26
ST6GALNAC5	0.177277	0.583723	-0.229168	0.854867	0.535882	1	in_26
AGTPBP1	0.0736936	0.233565	-0.0861781	0.903455	0.536021	1	in_26
ACADM	-0.0631977	0.0542323	-0.180628	-1.0548	0.536036	1	in_26
CKB	-0.129507	0.363435	-0.622449	-0.514928	0.536315	1	in_26
BSDC1	-0.0500336	0.039921	-0.139988	-1.09015	0.536371	1	in_26
KIAA1958	-0.00334345	0.100745	-0.107432	-0.0629562	0.536617	1	in_26
KITLG	0.0784167	0.308298	-0.151464	0.66858	0.536638	1	in_26
INPP5F	0.0218677	0.174622	-0.130886	0.280581	0.53675	1	in_26
KCNH1	-0.0882115	0.0840477	-0.260471	-1.00367	0.537082	1	in_26
NIPBL	0.0954158	0.275897	-0.0850651	1.03618	0.537602	1	in_26
PIP5K1B	0.0936362	0.358072	-0.1708	0.694019	0.537618	1	in_26
LMTK3	-0.0680392	0.0585796	-0.194658	-1.0532	0.537764	1	in_26
YPEL1	0.023209	0.0736256	-0.0272075	0.90226	0.538736	1	in_26
CHCHD3	-0.0387725	0.108014	-0.185559	-0.517709	0.538819	1	in_26
RIMBP2	-0.136826	0.21578	-0.489433	-0.760549	0.538821	1	in_26
RBM33	0.0137559	0.15093	-0.123419	0.196545	0.539001	1	in_26
CA1	-0.181413	0.213849	-0.576675	-0.899563	0.539202	1	in_26
OGA	-0.061154	0.0775587	-0.199867	-0.864086	0.539253	1	in_26
NMT1	0.0437036	0.130822	-0.0434143	0.983236	0.539568	1	in_26
FOXP1	0.0563583	0.183632	-0.0709149	0.867899	0.539653	1	in_26
IQSEC2	-0.0157777	0.052928	-0.0844833	-0.450089	0.539707	1	in_26
CATSPER2	-0.00693471	0.102811	-0.11668	-0.123848	0.540082	1	in_26
AP3B1	0.0553974	0.158374	-0.0475791	1.05439	0.540842	1	in_26
SLC35F5	-0.0692865	0.0554768	-0.19405	-1.08845	0.541463	1	in_26
DAB1	0.821474	12.2924	-10.6494	0.14036	0.541557	1	in_26
EPB41L1	0.072587	0.259932	-0.114758	0.759389	0.542012	1	in_26
CHURC1	-0.0539332	0.104753	-0.212619	-0.666142	0.542103	1	in_26
TMEM161B	-0.0574587	0.0824395	-0.197357	-0.804992	0.542121	1	in_26
MINDY2	-0.0530234	0.0936614	-0.199708	-0.708485	0.542158	1	in_26
OSBP2	-0.072395	0.124195	-0.268985	-0.721766	0.542458	1	in_26
FIG4	-0.0229773	0.101812	-0.147767	-0.360886	0.54258	1	in_26
PREPL	-0.0827057	0.136812	-0.302224	-0.738437	0.5429	1	in_26
KCNH5	-0.096381	0.112903	-0.305665	-0.902618	0.54334	1	in_26
ETV6	-0.0254227	0.0491583	-0.100004	-0.668101	0.544572	1	in_26
XRN1	0.0906119	0.264372	-0.0831478	1.02208	0.545328	1	in_26
ARHGAP5	0.117736	0.332224	-0.0967514	1.07586	0.545452	1	in_26
SEPTIN7	-0.0505794	0.133543	-0.234702	-0.538411	0.545494	1	in_26
RBM17	-0.0486941	0.0744034	-0.171792	-0.77531	0.54576	1	in_26
ANKRD7	-0.0249571	0.072351	-0.122265	-0.502682	0.54603	1	in_26
CLIP1	0.0237841	0.108807	-0.0612389	0.548275	0.54626	1	in_26
ZNF608	0.0435367	0.211126	-0.124053	0.509163	0.546331	1	in_26
TM9SF3	-0.0291822	0.107862	-0.166226	-0.417355	0.546438	1	in_26
NMT2	0.0573966	0.174419	-0.0596261	0.961312	0.546516	1	in_26
FBXO11	-0.0724208	0.0814839	-0.226326	-0.922273	0.546933	1	in_26
SACS	0.0561338	0.266118	-0.15385	0.523946	0.547026	1	in_26
SEC62	-0.0884566	0.0737127	-0.250626	-1.06908	0.547125	1	in_26
BRWD3	-0.0163243	0.120159	-0.152807	-0.234425	0.547191	1	in_26
KLHDC2	-0.05859	0.0876534	-0.204833	-0.785227	0.547309	1	in_26
SNX6	-0.0450337	0.0570506	-0.147118	-0.864623	0.547377	1	in_26
RIF1	0.0501029	0.163896	-0.06369	0.862971	0.54789	1	in_26
SSBP1	0.00585754	0.130196	-0.118481	0.0923333	0.548139	1	in_26
CAP2	0.0799613	0.290735	-0.130813	0.743551	0.54817	1	in_26
ALG9	-0.0422507	0.0431844	-0.127686	-0.969273	0.548447	1	in_26
GPRC5B	0.0229433	0.162932	-0.117046	0.321226	0.548523	1	in_26
ATE1	0.0758274	0.213513	-0.0618584	1.07941	0.548675	1	in_26
SLK	0.0141224	0.0987781	-0.0705334	0.326964	0.548759	1	in_26
MCM9	-0.0631214	0.0521363	-0.178379	-1.07338	0.549333	1	in_26
SETD7	-0.000144354	0.126715	-0.127004	-0.00223024	0.549571	1	in_26
TFDP2	-0.028451	0.133035	-0.189937	-0.345311	0.549703	1	in_26
TPK1	-0.0517125	0.0901996	-0.193625	-0.714207	0.549768	1	in_26
DCP1A	-0.027351	0.0600446	-0.114747	-0.613384	0.549964	1	in_26
ITGA9	0.0959483	0.27857	-0.0866732	1.02975	0.550676	1	in_26
FKBP3	0.0250394	0.151588	-0.101509	0.387806	0.551216	1	in_26
NPM2	-0.00186378	0.0499607	-0.0536883	-0.0704868	0.551457	1	in_26
EP400	-0.0634945	0.061438	-0.188427	-0.996113	0.551755	1	in_26
AAK1	-0.0777425	0.0616484	-0.217133	-1.09313	0.552368	1	in_26
SELENOI	0.0765923	0.218257	-0.0650724	1.05967	0.552532	1	in_26
HECW1	0.044585	0.217062	-0.127892	0.506648	0.552747	1	in_26
MVB12B	-0.0257019	0.0460609	-0.0974646	-0.701962	0.553324	1	in_26
EXOC2	0.0821521	0.233775	-0.0694708	1.06194	0.553343	1	in_26
RFXAP	0.000957522	0.106513	-0.104598	0.0177793	0.553349	1	in_26
CAPRIN2	0.0753219	0.213304	-0.0626606	1.06991	0.55367	1	in_26
ZNF704	-0.0868536	0.0931323	-0.26684	-0.945796	0.553941	1	in_26
PNPLA7	-0.0769255	0.129194	-0.283045	-0.731474	0.554226	1	in_26
CENPC	0.0391232	0.114238	-0.0359914	1.02084	0.554304	1	in_26
ZNF385B	0.0744949	0.315182	-0.166192	0.606627	0.554869	1	in_26
CIT	-0.0508019	0.0704402	-0.172044	-0.821248	0.55514	1	in_26
ZCCHC14	0.0212776	0.132217	-0.0896619	0.37591	0.556162	1	in_26
FSTL5	0.0183866	0.29813	-0.261357	0.128822	0.55647	1	in_26
KIAA0232	-0.0727331	0.0640775	-0.209544	-1.04198	0.556604	1	in_26
RAB12	-0.0379848	0.0710124	-0.146982	-0.683034	0.556979	1	in_26
WAC	-0.0247101	0.102046	-0.151466	-0.38208	0.557112	1	in_26
ZNF318	0.0434654	0.130437	-0.0435064	0.97952	0.557541	1	in_26
LTN1	-0.0216166	0.0913565	-0.13459	-0.375025	0.557763	1	in_26
LPIN2	0.0123123	0.171343	-0.146719	0.151742	0.557834	1	in_26
SORCS2	0.00892472	0.029835	-0.0119855	0.836534	0.557977	1	in_26
DGKD	0.00366837	0.166096	-0.158759	0.0442651	0.558032	1	in_26
PWWP2A	0.0247386	0.185402	-0.135924	0.301793	0.558068	1	in_26
SF3B1	-0.0773321	0.0666953	-0.22136	-1.05236	0.558068	1	in_26
AARS1	-0.00249699	0.0810837	-0.0860776	-0.0585544	0.558514	1	in_26
MACO1	0.0404903	0.18679	-0.10581	0.542443	0.558944	1	in_26
VPS35	-0.0980612	0.125002	-0.321124	-0.861623	0.559136	1	in_26
ASB3	-0.0576615	0.0492265	-0.16455	-1.05732	0.559288	1	in_26
INTS3	-0.00980237	0.0711425	-0.0907472	-0.23735	0.559458	1	in_26
PLEKHA1	-0.0453743	0.112223	-0.202971	-0.564301	0.559948	1	in_26
KAT6B	-0.0372775	0.106257	-0.180812	-0.509025	0.560121	1	in_26
CLVS1	0.0120583	0.189243	-0.165126	0.133385	0.560168	1	in_26
LRP1B	-0.164126	0.138172	-0.466424	-1.06412	0.560592	1	in_26
ZNF445	-0.0281876	0.0529448	-0.10932	-0.680945	0.560602	1	in_26
UCK2	0.0156484	0.0883498	-0.0570529	0.421867	0.560639	1	in_26
MTPN	-0.0475533	0.1161	-0.211207	-0.569512	0.561461	1	in_26
RBBP4	0.0168962	0.126259	-0.0924665	0.302808	0.561795	1	in_26
CLTA	-0.011028	0.130056	-0.152112	-0.153203	0.561951	1	in_26
EIF3H	-0.0698653	0.0650336	-0.204764	-1.01508	0.562433	1	in_26
PDPK1	0.0442034	0.147165	-0.0587581	0.84145	0.562813	1	in_26
SERP2	-0.0365782	0.0803247	-0.153481	-0.613261	0.562967	1	in_26
SPAG16	0.0112363	0.200084	-0.177612	0.116616	0.563032	1	in_26
EIF2B3	0.0452017	0.156801	-0.0663979	0.793853	0.563338	1	in_26
MAGI1	0.0615396	0.226595	-0.103516	0.730756	0.563878	1	in_26
PABPC1	-0.0482992	0.0752767	-0.171875	-0.766046	0.564615	1	in_26
MPDZ	-0.0634935	0.0524292	-0.179416	-1.07352	0.565061	1	in_26
NAV3	0.49707	4.47471	-3.48057	0.244929	0.565122	1	in_26
ZNF789	-0.0380636	0.0422627	-0.11839	-0.928752	0.565238	1	in_26
ABCA3	0.0204284	0.10272	-0.0618629	0.486551	0.56532	1	in_26
EEPD1	-0.0785334	0.0868865	-0.243953	-0.930496	0.565806	1	in_26
SMARCA1	-0.0703696	0.0705772	-0.211316	-0.978539	0.566103	1	in_26
SYTL5	-0.0552148	0.0778983	-0.188328	-0.812986	0.566266	1	in_26
KDM3A	0.0113768	0.123908	-0.101155	0.198151	0.566284	1	in_26
HS3ST4	0.107349	0.502054	-0.287357	0.533055	0.566946	1	in_26
MICOS10	-0.0659768	0.0768272	-0.208781	-0.905522	0.567198	1	in_26
POM121C	0.0687909	0.20001	-0.062428	1.0275	0.567607	1	in_26
TIA1	0.0544809	0.177868	-0.068906	0.865413	0.567623	1	in_26
TAF1D	-0.0511401	0.0750849	-0.177365	-0.79408	0.568143	1	in_26
TMSB4X	0.136509	0.444115	-0.171096	0.869794	0.568441	1	in_26
VSNL1	-0.0709147	0.186254	-0.328083	-0.540464	0.568461	1	in_26
EDIL3	-0.12383	0.115417	-0.363077	-1.01445	0.56873	1	in_26
REEP5	-0.0493736	0.0452727	-0.14402	-1.02244	0.568772	1	in_26
PIK3R3	0.06918	0.208911	-0.0705509	0.970368	0.569143	1	in_26
GTF2I	0.031176	0.156029	-0.0936766	0.489407	0.569147	1	in_26
SUFU	0.0304105	0.0985898	-0.0377689	0.874214	0.569883	1	in_26
RSBN1L	0.0549849	0.159696	-0.0497261	1.0292	0.569912	1	in_26
HDAC5	0.0405914	0.133473	-0.0522906	0.856545	0.569961	1	in_26
GRIN2B	0.0740569	0.213096	-0.0649824	1.04394	0.570422	1	in_26
NIN	-0.0104394	0.0872126	-0.108091	-0.209528	0.571116	1	in_26
OLFM3	0.0219517	0.0971193	-0.053216	0.57238	0.571534	1	in_26
VTA1	-0.0351046	0.074232	-0.144441	-0.629283	0.571723	1	in_26
PCLO	0.324713	0.482825	0.166601	4.02516	0.571768	1	in_26
ANTXR1	-0.0119874	0.0937882	-0.117763	-0.22212	0.572302	1	in_26
RGL1	0.0495673	0.216693	-0.117559	0.581298	0.572326	1	in_26
CYP46A1	-0.0338832	0.0347353	-0.102502	-0.967813	0.572757	1	in_26
C1orf159	0.0113365	0.0435457	-0.0208727	0.689836	0.573393	1	in_26
LINGO2	0.141852	0.424958	-0.141255	0.982047	0.573452	1	in_26
PRNP	-0.00134818	0.22097	-0.223667	-0.0118856	0.573458	1	in_26
AP1G1	0.00572931	0.133485	-0.122026	0.0878962	0.574428	1	in_26
AFF4	-0.0157027	0.136314	-0.167719	-0.202457	0.57463	1	in_26
TMEM132B	0.146945	1.10977	-0.815884	0.299126	0.574945	1	in_26
PPP3R1	0.0324168	0.159403	-0.0945694	0.500336	0.575445	1	in_26
HAPLN1	-0.0459279	0.133702	-0.225558	-0.501125	0.575655	1	in_26
IP6K2	-0.0432407	0.0656125	-0.152094	-0.778573	0.575805	1	in_26
TPD52L1	0.0750393	0.275074	-0.124996	0.735243	0.57583	1	in_26
SYN3	0.121422	0.482093	-0.23925	0.659831	0.57589	1	in_26
DIP2A	0.0200699	0.170595	-0.130456	0.261326	0.575942	1	in_26
MAPRE2	-0.0748789	0.158506	-0.308264	-0.628832	0.57694	1	in_26
TNIK	0.0577198	0.19614	-0.0807	0.817287	0.57702	1	in_26
CCAR1	-0.0210715	0.0249481	-0.067091	-0.897429	0.577032	1	in_26
GPR89B	-0.0124568	0.0595171	-0.0844306	-0.339218	0.577107	1	in_26
ZBTB11	0.00381772	0.116927	-0.109292	0.0661536	0.577191	1	in_26
PPP1R16B	-0.00384127	0.0840448	-0.0917273	-0.0856648	0.577205	1	in_26
N4BP2	-0.0281916	0.0902282	-0.146611	-0.466599	0.577251	1	in_26
SEC61A2	0.0352576	0.184765	-0.11425	0.462207	0.577397	1	in_26
FUBP3	-0.063058	0.0579444	-0.18406	-1.0214	0.577594	1	in_26
CDC42BPB	-0.00441535	0.0547231	-0.0635538	-0.146333	0.577648	1	in_26
SCAPER	0.0489615	0.302155	-0.204232	0.37901	0.57789	1	in_26
SCMH1	-0.0712062	0.0756845	-0.218097	-0.950105	0.577912	1	in_26
PDS5A	0.0336823	0.167003	-0.0996384	0.495168	0.578102	1	in_26
MYSM1	-0.0536028	0.0751513	-0.182357	-0.815971	0.578534	1	in_26
MFSD6	-0.0290939	0.0428547	-0.101042	-0.792551	0.578588	1	in_26
DPYSL2	0.0540958	0.246093	-0.137902	0.552225	0.578933	1	in_26
PXDNL	-0.0491018	0.0478791	-0.146083	-0.992337	0.579099	1	in_26
ATP5F1A	-0.0982769	0.0916888	-0.288243	-1.01397	0.579216	1	in_26
VWA8	0.0338697	0.252603	-0.184864	0.303489	0.579701	1	in_26
DAP3	0.0100664	0.0925571	-0.0724243	0.239176	0.579862	1	in_26
MAPKAPK5	-0.049831	0.0805693	-0.180231	-0.748978	0.579987	1	in_26
PI4KA	-0.0562645	0.0780016	-0.190531	-0.821327	0.580116	1	in_26
GRM3	0.0132663	0.246109	-0.219577	0.111669	0.580252	1	in_26
EML5	-0.071101	0.0640322	-0.206234	-1.03124	0.581056	1	in_26
FAM222B	0.0443187	0.146492	-0.0578546	0.850154	0.582305	1	in_26
DISP1	0.0382679	0.135543	-0.0590076	0.771044	0.582803	1	in_26
RICTOR	0.0365365	0.214867	-0.141794	0.401559	0.583203	1	in_26
LARP4B	-0.0674447	0.0645088	-0.199398	-1.00179	0.583371	1	in_26
ATP11A	-0.00521007	0.0260092	-0.0364293	-0.327092	0.583528	1	in_26
APPL1	-0.0635935	0.0589963	-0.186183	-1.01673	0.583619	1	in_26
TENM3	0.155349	0.783983	-0.473284	0.484352	0.583642	1	in_26
SYN2	0.0210149	0.227192	-0.185162	0.199773	0.583687	1	in_26
NRG1	0.0928085	0.420644	-0.235026	0.554857	0.583711	1	in_26
PAK5	0.0756087	0.270903	-0.119685	0.758807	0.58376	1	in_26
MAP6	-0.0343076	0.0443513	-0.112967	-0.854851	0.584164	1	in_26
CCDC90B	0.0744129	0.255807	-0.106981	0.804031	0.584222	1	in_26
ZSWIM5	-0.0224495	0.142633	-0.187532	-0.266535	0.584571	1	in_26
MDN1	0.00133053	0.111026	-0.108365	0.023773	0.584959	1	in_26
TRIM69	0.0161507	0.0781182	-0.0458167	0.51083	0.585137	1	in_26
ADD1	0.0378127	0.185544	-0.109919	0.501664	0.585205	1	in_26
CTNND2	0.0857524	0.633779	-0.462274	0.306685	0.585302	1	in_26
ASAH1	-0.0939327	0.0941589	-0.282024	-0.978804	0.58548	1	in_26
SPRED1	0.175958	0.521054	-0.169138	0.999351	0.58555	1	in_26
MNAT1	-0.0807239	0.0768442	-0.238292	-1.00411	0.586005	1	in_26
PPM1E	0.0580883	0.214873	-0.0986964	0.726161	0.586634	1	in_26
BRD7	0.0625879	0.186194	-0.0610181	0.992428	0.586752	1	in_26
RMND5A	0.00185766	0.0541155	-0.0504002	0.0696727	0.586779	1	in_26
TMEM120B	0.00600399	0.0378663	-0.0258583	0.369327	0.586957	1	in_26
NCR3LG1	-0.0219605	0.0503149	-0.0942358	-0.595525	0.587267	1	in_26
CSPP1	-0.0358106	0.1047	-0.176321	-0.499517	0.58758	1	in_26
GRIN2D	-0.00256808	0.0253996	-0.0305357	-0.179971	0.588165	1	in_26
ATRX	-0.117467	0.115729	-0.350664	-0.987285	0.588948	1	in_26
KLHDC10	-0.0686492	0.0681848	-0.205483	-0.983308	0.589105	1	in_26
ANO10	6.77204e-05	0.139756	-0.139621	0.000950181	0.589243	1	in_26
IL6ST	0.0904904	0.269891	-0.0889103	0.988613	0.589638	1	in_26
SUB1	0.0822362	0.255717	-0.0912451	0.929092	0.59	1	in_26
ACTR2	-0.0454747	0.0869781	-0.177927	-0.67291	0.590008	1	in_26
FAM163B	-0.00876339	0.014202	-0.0317288	-0.747904	0.590346	1	in_26
RERE	0.0266859	0.164571	-0.111199	0.379326	0.590351	1	in_26
SDK1	0.0611619	0.292386	-0.170062	0.518437	0.590384	1	in_26
STK38L	-0.0674651	0.0771772	-0.212107	-0.91418	0.590486	1	in_26
CDR2	-0.0365459	0.0659588	-0.139051	-0.698784	0.590826	1	in_26
ATP6V1B2	-0.0712349	0.130368	-0.272838	-0.692539	0.591399	1	in_26
NT5DC1	0.0580502	0.178647	-0.0625467	0.943444	0.59144	1	in_26
STAU2	-0.0275933	0.13521	-0.190397	-0.332191	0.591451	1	in_26
SMURF2	-0.0134558	0.0512005	-0.0781121	-0.407894	0.591498	1	in_26
PARVA	-0.050465	0.0678244	-0.168754	-0.836166	0.591527	1	in_26
SOX6	-0.105327	0.119286	-0.32994	-0.919079	0.591559	1	in_26
GRIA1	0.0189445	0.451747	-0.413858	0.0857911	0.592185	1	in_26
DCAF6	0.0443189	0.200257	-0.111619	0.557038	0.592333	1	in_26
SOS2	-0.0305952	0.084523	-0.145713	-0.520904	0.592685	1	in_26
PER3	0.0508506	0.166478	-0.0647768	0.861952	0.592747	1	in_26
TASOR	0.00826019	0.102411	-0.0858904	0.171955	0.592781	1	in_26
IARS1	-0.0376502	0.0659797	-0.14128	-0.712083	0.593237	1	in_26
NKTR	-0.0406898	0.094402	-0.175782	-0.590344	0.593321	1	in_26
PAIP2	0.0609704	0.181471	-0.0595303	0.991694	0.593653	1	in_26
CLUAP1	-0.0534731	0.0814537	-0.1884	-0.776757	0.593771	1	in_26
KIFAP3	0.0273232	0.136937	-0.0822906	0.488556	0.593824	1	in_26
FAM120B	0.0164002	0.0921994	-0.0593989	0.424066	0.594236	1	in_26
CDKL2	0.0724239	0.222141	-0.0772931	0.94811	0.594238	1	in_26
ENAH	-0.0344479	0.0528425	-0.121738	-0.773472	0.595296	1	in_26
SCN3A	-0.0704571	0.0711833	-0.212098	-0.974957	0.595445	1	in_26
TRAK1	-0.0570723	0.0617554	-0.1759	-0.941361	0.595948	1	in_26
MICAL3	0.065794	0.35053	-0.218942	0.452888	0.596125	1	in_26
SEC24B	0.000278356	0.144148	-0.143591	0.00379209	0.596263	1	in_26
OTUD4	-0.0594585	0.0581564	-0.177073	-0.990832	0.596273	1	in_26
PPP2CB	0.0417608	0.162415	-0.0788931	0.678384	0.59638	1	in_26
UCHL1	-0.101716	0.151868	-0.355299	-0.786167	0.596455	1	in_26
HACD3	-0.00826526	0.102918	-0.119448	-0.145702	0.596681	1	in_26
FBXO34	0.0499999	0.156402	-0.0564018	0.921019	0.596763	1	in_26
HMGN1	-0.0611516	0.0806602	-0.202963	-0.84517	0.596784	1	in_26
RAB11FIP3	0.0084222	0.0561128	-0.0392684	0.346132	0.597127	1	in_26
LRPPRC	-0.0644837	0.0654446	-0.194412	-0.972735	0.597873	1	in_26
CDK5RAP2	0.00804841	0.0518857	-0.0357889	0.359844	0.598117	1	in_26
GPD1L	-0.0448131	0.11308	-0.202707	-0.556274	0.598227	1	in_26
RANBP9	0.0510859	0.161388	-0.0592162	0.907748	0.598318	1	in_26
YWHAZ	-0.0527352	0.0648649	-0.170335	-0.878903	0.59862	1	in_26
KIAA1328	-0.0256945	0.0813874	-0.132776	-0.470297	0.598958	1	in_26
BSN	0.0307241	0.095549	-0.0341008	0.928935	0.599094	1	in_26
ZFAND6	-0.0457419	0.0578459	-0.14933	-0.865473	0.599816	1	in_26
HDAC3	-0.032596	0.11423	-0.179422	-0.435119	0.600007	1	in_26
SEPTIN11	-0.00585515	0.0937093	-0.10542	-0.115261	0.600074	1	in_26
NALCN	-0.0846167	0.0956224	-0.264856	-0.920143	0.600559	1	in_26
CEP350	0.0235964	0.118523	-0.0713297	0.487201	0.601354	1	in_26
RAPGEF2	0.0571774	0.2043	-0.0899453	0.761716	0.601367	1	in_26
RAB18	0.00705249	0.123206	-0.109101	0.119003	0.602016	1	in_26
CTXND1	0.00767421	0.143986	-0.128638	0.110344	0.60248	1	in_26
KLHL32	-0.0421729	0.13503	-0.219376	-0.466455	0.602905	1	in_26
PPIP5K2	-0.0583072	0.0767404	-0.193355	-0.84622	0.602934	1	in_26
TXLNG	-0.0304481	0.0562957	-0.117192	-0.687971	0.603023	1	in_26
KCTD1	-0.0555869	0.18799	-0.299163	-0.447286	0.603107	1	in_26
UQCC1	0.0729423	0.217148	-0.0712631	0.991394	0.603127	1	in_26
CACNA1E	0.0222471	0.295929	-0.251435	0.159322	0.603158	1	in_26
NSUN6	-0.0527602	0.0756968	-0.181217	-0.805002	0.603471	1	in_26
OFD1	-0.0395791	0.0499027	-0.129061	-0.86692	0.603533	1	in_26
NPHP4	0.0128501	0.0741725	-0.0484722	0.410711	0.603603	1	in_26
SSR1	-0.0491411	0.0698708	-0.168153	-0.809287	0.603685	1	in_26
PRIMPOL	0.0669126	0.198556	-0.0647303	0.996227	0.603916	1	in_26
WDR45B	-0.0674864	0.0696823	-0.204655	-0.964294	0.60403	1	in_26
PRKAR2A	0.0448172	0.161867	-0.072233	0.750449	0.604182	1	in_26
ZNF675	-0.0460113	0.0608076	-0.15283	-0.844237	0.604547	1	in_26
BTBD7	0.0203369	0.141763	-0.101089	0.328262	0.604652	1	in_26
CCND2	-0.0751129	0.0996959	-0.249922	-0.842169	0.604669	1	in_26
TNRC6A	0.0444053	0.238475	-0.149664	0.448462	0.604775	1	in_26
SPRY3	0.066725	0.21054	-0.0770896	0.909356	0.604873	1	in_26
EVL	-0.0164511	0.134603	-0.167505	-0.213456	0.605084	1	in_26
PRMT7	-0.037565	0.0567683	-0.131898	-0.780488	0.605332	1	in_26
EML1	0.0550911	0.175012	-0.0648301	0.900396	0.605433	1	in_26
SFMBT1	0.030827	0.0954601	-0.033806	0.934815	0.605543	1	in_26
LRP8	-0.0426421	0.0500864	-0.135371	-0.901309	0.606152	1	in_26
INVS	0.0175495	0.220098	-0.184999	0.169818	0.606327	1	in_26
HEXA	-0.00767354	0.070861	-0.0862081	-0.191506	0.606408	1	in_26
HK1	0.0141025	0.12121	-0.0930045	0.258063	0.606489	1	in_26
MFSD4B	-0.172807	0.168313	-0.513926	-0.992893	0.606532	1	in_26
NAPG	-0.060643	0.0591548	-0.180441	-0.992156	0.606553	1	in_26
PTPRD	0.130277	0.512913	-0.252359	0.667313	0.60676	1	in_26
ARGLU1	-0.151488	0.194957	-0.497933	-0.857024	0.606875	1	in_26
KCNK12	-0.0136479	0.022955	-0.0502508	-0.730799	0.60706	1	in_26
COQ8A	0.00712362	0.0601618	-0.0459145	0.263245	0.607335	1	in_26
ABCC1	0.0443231	0.18892	-0.100274	0.600784	0.607391	1	in_26
SPG11	-0.0436601	0.0707644	-0.158085	-0.747849	0.607418	1	in_26
USP11	-0.0108251	0.139039	-0.160689	-0.141574	0.607799	1	in_26
ABCB10	-0.039277	0.0555984	-0.134152	-0.811396	0.608046	1	in_26
SCAMP1	-0.0248222	0.113578	-0.163222	-0.351522	0.608049	1	in_26
HPRT1	-0.00446074	0.0245737	-0.0334952	-0.301121	0.608145	1	in_26
GOSR1	-0.0681112	0.0793271	-0.215549	-0.905432	0.608635	1	in_26
PIGK	-0.0089444	0.0882313	-0.10612	-0.180402	0.608716	1	in_26
ATM	0.0638636	0.211461	-0.0837341	0.848051	0.608796	1	in_26
ZNF891	0.0352149	0.110507	-0.0400777	0.916689	0.60881	1	in_26
DYNC1H1	0.0309082	0.182801	-0.120985	0.398827	0.608955	1	in_26
STX6	-0.0588383	0.0632505	-0.180927	-0.944566	0.609174	1	in_26
UNC13C	0.127415	0.429914	-0.175085	0.82555	0.609282	1	in_26
FRMPD1	-0.0678151	0.0740711	-0.209701	-0.936773	0.609522	1	in_26
PTCHD4	-0.111327	0.181563	-0.404216	-0.744977	0.609565	1	in_26
CDK17	0.0649419	0.20793	-0.0780462	0.890171	0.609793	1	in_26
SON	-0.0944072	0.0929863	-0.281801	-0.987412	0.610917	1	in_26
ABCB9	-0.0137841	0.0208425	-0.0484106	-0.780219	0.610945	1	in_26
DKK3	-0.0524224	0.0729023	-0.177747	-0.819839	0.611451	1	in_26
LRRC37A2	-0.059277	0.173978	-0.292532	-0.498085	0.611645	1	in_26
ZNF91	0.0460272	0.162499	-0.0704443	0.774538	0.611889	1	in_26
GRIK2	0.0972414	0.289334	-0.0948508	0.992178	0.612132	1	in_26
NCOA7	0.0704849	0.219079	-0.0781095	0.929697	0.612534	1	in_26
ERICH3	-0.04714	0.0629758	-0.157256	-0.839051	0.612565	1	in_26
VDAC3	-0.0411862	0.107091	-0.189463	-0.544411	0.612973	1	in_26
LURAP1L	-0.00108645	0.0904183	-0.0925912	-0.023271	0.613004	1	in_26
EEF1A1	-0.000445529	0.19156	-0.192451	-0.00454789	0.613202	1	in_26
AKT3	0.0592515	0.184633	-0.0661296	0.926222	0.613282	1	in_26
DDHD2	-0.0294714	0.137446	-0.196389	-0.346056	0.613804	1	in_26
SMARCAD1	-0.00898612	0.0862648	-0.104237	-0.184906	0.614254	1	in_26
DGKZ	0.0548673	0.183111	-0.0733762	0.838545	0.614284	1	in_26
CCDC88A	-0.120189	0.196836	-0.437214	-0.743049	0.614549	1	in_26
NISCH	-0.0585042	0.090865	-0.207873	-0.767669	0.614675	1	in_26
ZNF33B	-0.0754921	0.0739135	-0.224898	-0.990336	0.614814	1	in_26
PCYT1B	-0.0230619	0.0550423	-0.101166	-0.57872	0.615145	1	in_26
SEM1	0.0450918	0.192523	-0.102339	0.599456	0.615251	1	in_26
PITPNC1	0.0784099	0.368536	-0.211716	0.529702	0.615255	1	in_26
MARK4	0.0144227	0.0476716	-0.0188263	0.850189	0.615659	1	in_26
HERC3	-0.00424086	0.106776	-0.115257	-0.0748713	0.615815	1	in_26
GOLGA3	-0.0066472	0.0793222	-0.0926166	-0.151546	0.615866	1	in_26
GAD2	0.0932975	0.325995	-0.1394	0.785824	0.616123	1	in_26
RPH3A	-0.160135	0.265539	-0.585809	-0.737323	0.616454	1	in_26
SERTM1	0.0537518	0.201956	-0.0944523	0.710855	0.616509	1	in_26
HDAC4	-0.0328701	0.127889	-0.193629	-0.400751	0.616655	1	in_26
TRIM9	-0.0072118	0.149452	-0.163876	-0.0902242	0.616663	1	in_26
PVR	-0.0138413	0.0492425	-0.076925	-0.430038	0.616879	1	in_26
BRCC3	0.0445365	0.141816	-0.0527434	0.897307	0.616945	1	in_26
RNF214	0.0455114	0.15722	-0.0661976	0.79851	0.617335	1	in_26
TMEM165	-0.0809494	0.0860664	-0.247965	-0.949957	0.617898	1	in_26
SGTB	-0.082845	0.115454	-0.281144	-0.818831	0.618219	1	in_26
FTL	0.086987	0.265827	-0.0918534	0.953316	0.618239	1	in_26
NR2C2	-0.0446233	0.10177	-0.191017	-0.597432	0.618473	1	in_26
CHD5	-0.040233	0.0630761	-0.143542	-0.763294	0.61849	1	in_26
ASAP1	-0.0570906	0.114106	-0.228287	-0.65361	0.618601	1	in_26
TUG1	0.0163431	0.0962401	-0.0635539	0.400915	0.618686	1	in_26
ADGRB3	0.102468	0.307546	-0.102609	0.979309	0.619316	1	in_26
ALS2	-0.0204822	0.103397	-0.144362	-0.324061	0.619872	1	in_26
EPN2	0.034832	0.137427	-0.0677626	0.66543	0.620739	1	in_26
KPNA1	-0.0722619	0.0758088	-0.220333	-0.956508	0.620808	1	in_26
ANKRD26	0.0598345	0.233167	-0.113498	0.676581	0.62093	1	in_26
AGO3	0.0583793	0.196721	-0.0799625	0.827091	0.621034	1	in_26
DOCK7	0.0777474	0.247395	-0.0919002	0.898227	0.621046	1	in_26
ASAP2	0.0240104	0.14134	-0.0933192	0.401088	0.621426	1	in_26
HACE1	-0.0892243	0.0933246	-0.271773	-0.95797	0.621522	1	in_26
GPR161	-0.0338983	0.174407	-0.242203	-0.318953	0.622265	1	in_26
GGNBP2	0.0167174	0.105466	-0.0720315	0.369193	0.622448	1	in_26
FGF13	-0.09124	0.0914766	-0.273957	-0.978713	0.62248	1	in_26
RNF34	-0.0873818	0.102761	-0.277524	-0.90072	0.622511	1	in_26
KANSL3	-0.0396868	0.0904261	-0.1698	-0.597824	0.622862	1	in_26
PLEKHM2	0.0273996	0.0919646	-0.0371654	0.831755	0.62294	1	in_26
ZMYND8	0.0356842	0.218925	-0.147556	0.381682	0.623338	1	in_26
CDC16	-0.0275927	0.0793333	-0.134519	-0.505778	0.624125	1	in_26
NDUFS4	-0.029172	0.130742	-0.189086	-0.357543	0.624715	1	in_26
TMEM168	-0.061382	0.071085	-0.193849	-0.908201	0.624759	1	in_26
TAFA5	-0.0405769	0.0706957	-0.15185	-0.714724	0.624782	1	in_26
DNAJC9	-0.0498654	0.0676014	-0.167332	-0.832017	0.624806	1	in_26
LARGE1	0.164584	0.575027	-0.245859	0.78593	0.62537	1	in_26
TRIM37	-0.060304	0.0735835	-0.194192	-0.882784	0.625774	1	in_26
CUL3	-0.0180335	0.114918	-0.150985	-0.265849	0.62595	1	in_26
EFR3B	-0.0374954	0.0933366	-0.168327	-0.56171	0.626207	1	in_26
MIA2	0.0670679	0.231301	-0.0971648	0.800393	0.626613	1	in_26
GPLD1	-0.0610766	0.070455	-0.192608	-0.910108	0.626672	1	in_26
NSD1	0.0872629	0.297637	-0.123111	0.812992	0.626676	1	in_26
IBTK	-0.0331089	0.147294	-0.213512	-0.359708	0.626811	1	in_26
PTPRS	-0.0456967	0.124507	-0.2159	-0.526216	0.627064	1	in_26
NFE2L2	0.00713202	0.11836	-0.104096	0.125674	0.627954	1	in_26
KCNQ2	-0.0382981	0.0469093	-0.123505	-0.880943	0.628014	1	in_26
PLA2G12A	0.0668434	0.245025	-0.111338	0.735267	0.628158	1	in_26
SQLE	0.0163696	0.309131	-0.276392	0.10959	0.628339	1	in_26
SEZ6L2	-0.0695489	0.185845	-0.324943	-0.533737	0.628746	1	in_26
ANKDD1A	-0.0440048	0.0515568	-0.139566	-0.902536	0.629155	1	in_26
PCSK2	0.0763681	0.35487	-0.202134	0.537443	0.629245	1	in_26
PTGES3	0.0691303	0.247914	-0.109654	0.757859	0.629285	1	in_26
ABHD2	0.0035876	0.162863	-0.155688	0.0441472	0.629698	1	in_26
TYW1B	0.0174684	0.109246	-0.0743087	0.37305	0.630092	1	in_26
GIPC1	-0.0543116	0.0676789	-0.176302	-0.872599	0.630893	1	in_26
ZNF540	-0.00139832	0.187949	-0.190745	-0.0144742	0.63156	1	in_26
RNF146	0.019613	0.191333	-0.152107	0.223858	0.631784	1	in_26
OTUD7A	-0.0497696	0.204577	-0.304116	-0.383518	0.63216	1	in_26
TCEA1	-0.0116279	0.0550412	-0.078297	-0.341841	0.63328	1	in_26
LRP1	0.00854759	0.136441	-0.119346	0.130991	0.633319	1	in_26
CTSB	-0.0679924	0.10989	-0.245874	-0.749163	0.633641	1	in_26
SUPT20H	-0.0249635	0.108493	-0.15842	-0.366619	0.634371	1	in_26
STMN2	0.127268	0.41273	-0.158194	0.873816	0.634865	1	in_26
CPNE8	-0.0917015	0.127275	-0.310678	-0.82078	0.635141	1	in_26
LIMCH1	-0.00819449	0.0949546	-0.111344	-0.155706	0.635192	1	in_26
PAK2	0.0382619	0.149256	-0.0727325	0.675637	0.63539	1	in_26
HOOK2	0.0554491	0.234087	-0.123189	0.608371	0.635434	1	in_26
NDUFAF5	0.0295038	0.132927	-0.0739191	0.559125	0.635752	1	in_26
NUB1	0.00335413	0.0241902	-0.017482	0.315508	0.636234	1	in_26
FAM174A	-0.067122	0.0731062	-0.20735	-0.938162	0.636421	1	in_26
AFG1L	-0.0288753	0.053642	-0.111393	-0.685851	0.636744	1	in_26
RRAGB	-0.0110753	0.141544	-0.163695	-0.14223	0.637176	1	in_26
FANCL	-0.048777	0.0799778	-0.177532	-0.742506	0.63775	1	in_26
MRPL42	0.0189956	0.158843	-0.120852	0.266224	0.637971	1	in_26
ZNF667	-0.0290715	0.0513753	-0.109518	-0.708282	0.638355	1	in_26
MAN1C1	0.0241567	0.0832616	-0.0349482	0.801054	0.638794	1	in_26
PDK3	-0.0560854	0.0663867	-0.178558	-0.897555	0.638907	1	in_26
EIF2AK3	-0.0110957	0.150045	-0.172237	-0.134958	0.63894	1	in_26
THSD7B	-0.0944065	0.123202	-0.312015	-0.850303	0.638953	1	in_26
PDSS1	-0.0215184	0.0925241	-0.135561	-0.36982	0.639046	1	in_26
LRIG1	0.0485561	0.162636	-0.0655242	0.834222	0.639211	1	in_26
SAMD12	0.0702303	0.235244	-0.0947831	0.834168	0.639328	1	in_26
PDGFD	0.0956773	0.44232	-0.250965	0.540973	0.639375	1	in_26
CCDC66	-0.0209181	0.10669	-0.148526	-0.321287	0.639507	1	in_26
TAX1BP1	-0.04652	0.101895	-0.194935	-0.614341	0.639605	1	in_26
PPP2R1A	0.0709215	0.243966	-0.102122	0.803285	0.63975	1	in_26
MTCH2	-0.0204298	0.0373835	-0.078243	-0.692602	0.640077	1	in_26
PROX1	0.0458052	0.169	-0.0773898	0.728735	0.640249	1	in_26
FARSB	-0.059606	0.0961761	-0.215388	-0.74993	0.640761	1	in_26
SNX13	0.0749769	0.243532	-0.0935783	0.871833	0.640768	1	in_26
SENP2	0.0368945	0.16387	-0.0900809	0.569495	0.640807	1	in_26
CRY2	0.0354616	0.166702	-0.0957791	0.529587	0.641056	1	in_26
SH3PXD2B	0.0119678	0.0443379	-0.0204023	0.724634	0.64111	1	in_26
NACA	0.0821437	0.308734	-0.144446	0.710529	0.641241	1	in_26
PCBP2	0.0347789	0.161145	-0.0915873	0.539428	0.641672	1	in_26
METTL8	-0.0419464	0.049189	-0.133082	-0.902103	0.641815	1	in_26
FAR1	-0.0446866	0.134309	-0.223682	-0.489309	0.642028	1	in_26
B3GALT2	-0.0674754	0.0973297	-0.232281	-0.802459	0.642325	1	in_26
PRPF8	0.0396322	0.180132	-0.100868	0.552867	0.642742	1	in_26
SAFB2	-0.00855462	0.0219812	-0.0390905	-0.549084	0.642802	1	in_26
RAB6B	-0.0771498	0.116992	-0.271291	-0.77887	0.643484	1	in_26
NXN	0.00594208	0.0670944	-0.0552102	0.190447	0.64376	1	in_26
USP28	0.0345754	0.116372	-0.047221	0.828479	0.643972	1	in_26
FAM168A	-0.0838199	0.10354	-0.27118	-0.876837	0.643991	1	in_26
SEPTIN3	-0.0702689	0.0909061	-0.231444	-0.854503	0.644371	1	in_26
POU2F1	0.0454229	0.193116	-0.10227	0.602784	0.644391	1	in_26
SNAP23	-0.0804889	0.0955247	-0.256503	-0.896268	0.644429	1	in_26
MYT1	0.0088748	0.0571587	-0.0394091	0.36025	0.644439	1	in_26
ACTN1	-0.0154366	0.122695	-0.153569	-0.219031	0.644743	1	in_26
GCC2	-0.0415298	0.077441	-0.1605	-0.684175	0.644907	1	in_26
CDC14B	0.000262715	0.156293	-0.155767	0.00330008	0.645024	1	in_26
MRPS9	-0.0637208	0.069646	-0.197088	-0.936443	0.645252	1	in_26
ACAD11	-0.0464861	0.098034	-0.191006	-0.630438	0.645804	1	in_26
HOMER1	-0.0300045	0.121054	-0.181063	-0.389305	0.646152	1	in_26
PRKAR1A	0.0847602	0.272906	-0.103386	0.882969	0.646352	1	in_26
RXRA	-0.00473036	0.0280402	-0.0375009	-0.282917	0.646408	1	in_26
HNRNPU	-0.0357154	0.0916292	-0.16306	-0.549697	0.646589	1	in_26
WDR27	0.0237235	0.128963	-0.0815158	0.441824	0.646826	1	in_26
VAPB	-0.00335619	0.136727	-0.143439	-0.046958	0.646984	1	in_26
ZSCAN26	-0.0317893	0.0823085	-0.145887	-0.546075	0.64724	1	in_26
CSNK1G3	-0.0398937	0.101604	-0.181391	-0.552592	0.647343	1	in_26
ACIN1	-0.0245414	0.0466692	-0.0957519	-0.675465	0.647479	1	in_26
TRIM23	-0.0192851	0.120336	-0.158906	-0.270719	0.647701	1	in_26
JAKMIP3	-0.0244627	0.041282	-0.0902074	-0.729275	0.647902	1	in_26
PKP2	0.0575254	0.249708	-0.134657	0.586669	0.648895	1	in_26
ZBTB7C	0.0246366	0.090137	-0.0408638	0.737199	0.648923	1	in_26
PCMTD2	0.0260298	0.164665	-0.112605	0.367999	0.649182	1	in_26
CEP170	0.0704604	0.230745	-0.0898239	0.861593	0.649238	1	in_26
TM2D3	0.0617316	0.213083	-0.0896202	0.799407	0.649364	1	in_26
MTCH1	-0.0539754	0.124829	-0.232779	-0.591653	0.649615	1	in_26
MCPH1	0.00914763	0.0983814	-0.0800862	0.200922	0.650092	1	in_26
PPM1K	-0.0291494	0.0744153	-0.132714	-0.551653	0.650363	1	in_26
RBM39	0.0504753	0.27316	-0.172209	0.44426	0.650365	1	in_26
HIVEP1	-0.0280645	0.0568548	-0.112984	-0.647737	0.65047	1	in_26
CELF5	-0.0425947	0.117488	-0.202678	-0.521505	0.650669	1	in_26
ZNF821	0.0217172	0.150368	-0.106933	0.330857	0.6507	1	in_26
NCOA5	-0.0523239	0.0619154	-0.166563	-0.897703	0.650916	1	in_26
PDE1C	-0.0333938	0.1672	-0.233988	-0.326284	0.651414	1	in_26
MTERF4	-0.0285844	0.0489286	-0.106097	-0.722774	0.652139	1	in_26
UBR3	0.0254837	0.144039	-0.0930715	0.421299	0.652255	1	in_26
KCNAB2	0.0032517	0.0865059	-0.0800025	0.0765512	0.65236	1	in_26
ZCCHC8	0.0432917	0.182746	-0.0961628	0.608443	0.6526	1	in_26
COPB2	-0.0143503	0.124272	-0.152973	-0.202897	0.652626	1	in_26
SIL1	-0.0694574	0.0793475	-0.218262	-0.914849	0.652749	1	in_26
PLEKHB2	-0.0546168	0.113677	-0.222911	-0.636071	0.65345	1	in_26
AMY2B	-0.0072703	0.106624	-0.121164	-0.125112	0.653505	1	in_26
ASPH	0.0179376	0.220768	-0.184893	0.173332	0.653517	1	in_26
ATP6V0E2	-0.0120134	0.19385	-0.217877	-0.114376	0.653586	1	in_26
POLR2B	-0.015536	0.09436	-0.125432	-0.27708	0.654164	1	in_26
TMF1	0.0229789	0.13246	-0.0865018	0.411377	0.65428	1	in_26
AGPAT4	-0.0253349	0.107884	-0.158554	-0.372736	0.654284	1	in_26
TMEM255A	0.0942935	0.326184	-0.137597	0.79698	0.655023	1	in_26
RB1CC1	0.015146	0.168451	-0.138159	0.193637	0.655055	1	in_26
ANKRD36C	0.128711	0.452826	-0.195405	0.778327	0.655378	1	in_26
TTC39B	0.0112787	0.164016	-0.141459	0.144731	0.655433	1	in_26
SEPTIN9	-0.0409542	0.0514368	-0.133345	-0.868794	0.655464	1	in_26
CDKL3	-0.0422992	0.0538083	-0.138407	-0.862626	0.65601	1	in_26
LARP4	-0.0439156	0.0694303	-0.157262	-0.759384	0.656033	1	in_26
CBL	-0.0345079	0.0817069	-0.150723	-0.581976	0.656227	1	in_26
BTAF1	0.0295071	0.147254	-0.0882396	0.491163	0.65647	1	in_26
SCAF8	-0.0454059	0.0784248	-0.169236	-0.718674	0.656728	1	in_26
SLC25A36	-0.0299087	0.125406	-0.185224	-0.377426	0.656803	1	in_26
YTHDC1	-0.0172318	0.0903008	-0.124764	-0.314079	0.656867	1	in_26
MBNL1	0.0519109	0.225355	-0.121533	0.586606	0.656889	1	in_26
CAMK1D	0.106188	0.58197	-0.369594	0.437437	0.65703	1	in_26
H2AZ2	0.0265348	0.142343	-0.0892737	0.449079	0.657227	1	in_26
TRAPPC8	0.00276025	0.144761	-0.139241	0.0380983	0.657238	1	in_26
SPHKAP	0.0625873	0.232862	-0.107687	0.720418	0.657516	1	in_26
PDE4DIP	0.0166374	0.171142	-0.137867	0.211054	0.658036	1	in_26
DCP2	-0.0560919	0.0698612	-0.182045	-0.87285	0.658309	1	in_26
DHX36	-0.0474329	0.0564392	-0.151305	-0.895012	0.658674	1	in_26
RAP1A	0.01494	0.150156	-0.120276	0.216555	0.659403	1	in_26
DNMT1	0.0319886	0.164356	-0.100379	0.473654	0.660244	1	in_26
USP24	0.036983	0.153312	-0.0793458	0.623108	0.660525	1	in_26
NAALAD2	-0.0453112	0.093192	-0.183814	-0.641201	0.660547	1	in_26
C11orf80	-0.0272023	0.0830269	-0.137432	-0.483679	0.660897	1	in_26
CCDC3	0.0419366	0.149115	-0.065242	0.76689	0.66109	1	in_26
GAS7	-0.0566282	0.0940819	-0.207338	-0.736442	0.661283	1	in_26
KCNQ3	0.0880356	0.31066	-0.134588	0.775058	0.661337	1	in_26
ZBTB44	-0.0587333	0.0697678	-0.187234	-0.89583	0.66147	1	in_26
GALNT7	0.0113965	0.148959	-0.126166	0.162375	0.662306	1	in_26
TBC1D9B	0.0105118	0.0599541	-0.0389305	0.416704	0.662433	1	in_26
MOB3B	0.0619555	0.20893	-0.0850188	0.826202	0.662567	1	in_26
SPECC1L	0.0590399	0.197719	-0.0796387	0.83442	0.662656	1	in_26
MAP4K4	0.00863036	0.170207	-0.152946	0.104688	0.66333	1	in_26
GPR137C	-0.0132316	0.174647	-0.201111	-0.138032	0.663377	1	in_26
ITSN1	0.0460318	0.303226	-0.211162	0.350789	0.663564	1	in_26
RIN2	0.0290308	0.120966	-0.0629047	0.618905	0.663629	1	in_26
CYFIP1	-0.035796	0.0590106	-0.130603	-0.740021	0.663912	1	in_26
INPP4B	-0.0439463	0.17584	-0.263733	-0.391894	0.664342	1	in_26
DMTN	0.0488671	0.161679	-0.0639452	0.849001	0.664571	1	in_26
CALY	-0.0728739	0.0991518	-0.2449	-0.830284	0.664691	1	in_26
ABCA9	-0.0137405	0.0343983	-0.0618794	-0.559444	0.66481	1	in_26
UNC5C	0.116052	0.440235	-0.208131	0.701636	0.665017	1	in_26
MAP3K21	0.000569645	0.0667623	-0.065623	0.0168672	0.665064	1	in_26
AQR	0.00581781	0.136011	-0.124375	0.0875833	0.665328	1	in_26
DHRSX	0.0116978	0.0896059	-0.0662102	0.294287	0.665384	1	in_26
RGS7BP	0.0582871	0.206132	-0.0895579	0.772706	0.66572	1	in_26
TTC7B	-0.0155866	0.147691	-0.178864	-0.1871	0.665943	1	in_26
CDK8	0.0682254	0.229037	-0.0925863	0.831527	0.666396	1	in_26
SMARCA4	0.021561	0.0862812	-0.0431592	0.652945	0.666679	1	in_26
AUH	-0.0189683	0.0751289	-0.113066	-0.395094	0.666688	1	in_26
COG5	0.00725014	0.148146	-0.133646	0.100855	0.666808	1	in_26
CDC42	-0.0664776	0.0840909	-0.217046	-0.865345	0.667403	1	in_26
FAM228B	-0.0199643	0.0374831	-0.0774116	-0.681132	0.667719	1	in_26
DHX30	0.0350012	0.115271	-0.0452685	0.854632	0.668011	1	in_26
KHDRBS3	0.0454612	0.160693	-0.0697705	0.773245	0.668156	1	in_26
GIGYF2	0.0301206	0.187479	-0.127238	0.375165	0.669164	1	in_26
GMCL1	-0.0583372	0.074202	-0.190876	-0.862679	0.669225	1	in_26
CSNK1A1	0.0158963	0.106035	-0.0742425	0.345647	0.669234	1	in_26
ZNF451	-0.0462315	0.104687	-0.19715	-0.600405	0.669871	1	in_26
NAP1L1	-0.0312933	0.0968152	-0.159402	-0.478764	0.670454	1	in_26
SLF2	0.028456	0.144498	-0.0875857	0.480626	0.670494	1	in_26
MSRB3	0.0293403	0.157216	-0.0985353	0.449702	0.670717	1	in_26
ATP2A2	-0.0493515	0.0784965	-0.177199	-0.756579	0.670786	1	in_26
ATXN7L1	-0.0542905	0.141398	-0.249979	-0.54376	0.670796	1	in_26
MAP2	-0.00494844	0.195861	-0.205758	-0.0482984	0.67084	1	in_26
WDR48	-0.00672991	0.108952	-0.122412	-0.114023	0.670881	1	in_26
DCAF7	-0.000242893	0.0789635	-0.0794493	-0.00601039	0.671607	1	in_26
CLASP2	0.0320089	0.193859	-0.129841	0.38762	0.671801	1	in_26
TBC1D8	-0.00185209	0.123481	-0.127185	-0.0289631	0.672785	1	in_26
NEMF	-0.0603041	0.0753313	-0.195939	-0.871408	0.674071	1	in_26
URI1	-0.077371	0.107728	-0.26247	-0.81926	0.674084	1	in_26
PAN3	-0.0406839	0.0688988	-0.150267	-0.72766	0.6745	1	in_26
RBM4	-0.0530319	0.126381	-0.232445	-0.579337	0.674531	1	in_26
SMC6	0.0248413	0.0828319	-0.0331493	0.839585	0.674614	1	in_26
ANKRD44	-0.0162678	0.170983	-0.203519	-0.170276	0.674695	1	in_26
GOSR2	0.0220284	0.0748878	-0.030831	0.816788	0.674944	1	in_26
RTN1	0.0657653	0.211479	-0.0799485	0.884594	0.675269	1	in_26
PTPN5	-0.0434809	0.056531	-0.143493	-0.852109	0.675915	1	in_26
JAM2	0.0885267	0.340843	-0.16379	0.687665	0.676114	1	in_26
TUBE1	-0.0648844	0.0812629	-0.211032	-0.870157	0.677041	1	in_26
LUZP1	-0.0332672	0.0858588	-0.152393	-0.547341	0.677563	1	in_26
CCDC84	-0.0622034	0.0764873	-0.200894	-0.879052	0.678078	1	in_26
STX18	-0.0516068	0.0650889	-0.168302	-0.866763	0.678087	1	in_26
UBE3C	0.059884	0.196322	-0.0765544	0.860245	0.678241	1	in_26
MARCHF6	0.0715502	0.234785	-0.0916841	0.859108	0.678377	1	in_26
RSRC1	-0.00254874	0.182193	-0.18729	-0.0270402	0.679422	1	in_26
TUSC3	0.0469262	0.212624	-0.118772	0.555068	0.679707	1	in_26
SIAH3	-0.00713374	0.0127375	-0.0270049	-0.703625	0.680266	1	in_26
NAP1L3	0.0482582	0.27148	-0.174963	0.423724	0.680494	1	in_26
NFYC	0.0544027	0.178077	-0.0692718	0.862161	0.681362	1	in_26
RAB3GAP1	0.0309727	0.179283	-0.117338	0.409312	0.681383	1	in_26
CLSTN1	0.0202961	0.172753	-0.13216	0.260924	0.681609	1	in_26
PIK3C2B	-0.0261945	0.0633376	-0.115727	-0.573429	0.68246	1	in_26
TBCD	-0.0143112	0.0919389	-0.120561	-0.263995	0.682786	1	in_26
SRRM1	0.0188693	0.0709183	-0.0331797	0.710546	0.682919	1	in_26
SPAG9	-0.0150799	0.108724	-0.138884	-0.238734	0.68295	1	in_26
DYM	-0.013189	0.137	-0.163378	-0.172116	0.683234	1	in_26
GUCY1A1	0.0107471	0.17305	-0.151556	0.129781	0.683479	1	in_26
AP2A2	0.050486	0.177045	-0.0760732	0.781854	0.684038	1	in_26
C8orf34	-0.181176	0.299421	-0.661773	-0.738869	0.685774	1	in_26
BDP1	0.0270726	0.124179	-0.0700336	0.546425	0.686069	1	in_26
SHC3	0.0719701	0.32255	-0.17861	0.56293	0.686177	1	in_26
SH3RF1	-0.00075724	0.173968	-0.175483	-0.00849425	0.686188	1	in_26
PPIL4	0.0218395	0.14071	-0.0970312	0.360095	0.686558	1	in_26
DTNA	0.0550477	0.232986	-0.12289	0.606343	0.686668	1	in_26
KATNAL1	-0.0279879	0.0864437	-0.14242	-0.479372	0.686962	1	in_26
TMEM38B	0.0339037	0.127888	-0.060081	0.70703	0.688382	1	in_26
TMEM132D	-0.347703	2.1484	-2.84381	-0.273019	0.688426	1	in_26
ILF3	-0.0265273	0.0384985	-0.0915531	-0.799567	0.688677	1	in_26
IFT80	-0.00452932	0.111917	-0.120975	-0.0762353	0.688729	1	in_26
TSC22D1	0.0581154	0.218013	-0.101782	0.712356	0.688857	1	in_26
SRGAP1	0.0452143	0.224784	-0.134355	0.493504	0.688908	1	in_26
AZIN1	-0.0408251	0.0856859	-0.167336	-0.63248	0.689176	1	in_26
OPTN	0.0489483	0.17799	-0.0800938	0.743454	0.689279	1	in_26
EIF1AX	-0.0634934	0.231039	-0.358026	-0.422516	0.68991	1	in_26
NTRK2	0.0669302	0.246823	-0.112962	0.729219	0.689944	1	in_26
NR3C1	-0.0080773	0.104317	-0.120472	-0.140854	0.690072	1	in_26
ATP11B	-0.0512189	0.0804483	-0.182886	-0.762432	0.691125	1	in_26
ZC3H7A	-0.00335739	0.110268	-0.116983	-0.0579126	0.691164	1	in_26
CDK19	-0.0304049	0.119436	-0.180245	-0.397706	0.691266	1	in_26
EFHD2	0.0499301	0.27906	-0.1792	0.4271	0.691367	1	in_26
PPFIA4	0.0187674	0.0964249	-0.0588902	0.473662	0.691473	1	in_26
ZNF714	-0.0580104	0.087791	-0.203812	-0.779816	0.691653	1	in_26
GALK2	-0.047503	0.0785055	-0.173512	-0.738873	0.691772	1	in_26
EPHA3	0.0819168	0.297068	-0.133234	0.746239	0.69193	1	in_26
CDC42SE2	-0.0537977	0.0884809	-0.196076	-0.741092	0.691976	1	in_26
UBE2O	-0.0299606	0.0437007	-0.103622	-0.797185	0.692068	1	in_26
ATP6V1A	-0.0308506	0.108691	-0.170392	-0.433318	0.692108	1	in_26
FBXO41	-0.0150217	0.0224223	-0.0524657	-0.786295	0.692481	1	in_26
NMNAT2	-0.0496302	0.278927	-0.378187	-0.296063	0.692603	1	in_26
SLC38A9	-0.00475508	0.122617	-0.132127	-0.0731701	0.693267	1	in_26
CDC5L	-0.0291917	0.075959	-0.134342	-0.544121	0.693373	1	in_26
UBL3	0.0376004	0.156807	-0.081606	0.618217	0.693572	1	in_26
PHF20	-0.0329463	0.0819658	-0.147858	-0.561939	0.693879	1	in_26
TBC1D19	-0.0469304	0.0782247	-0.172085	-0.734944	0.694424	1	in_26
PNMA2	0.0551117	0.244095	-0.133871	0.57157	0.69454	1	in_26
XRCC5	-0.0587705	0.0982444	-0.215785	-0.733612	0.694654	1	in_26
RAPGEF4	0.00215544	0.150735	-0.146424	0.0284332	0.694994	1	in_26
PDE8B	0.0105485	0.31477	-0.293673	0.0679592	0.69507	1	in_26
API5	0.0126693	0.0831602	-0.0578217	0.352262	0.695131	1	in_26
NAPEPLD	-0.0271085	0.132801	-0.187019	-0.33226	0.695263	1	in_26
RNF168	0.0275107	0.0999909	-0.0449695	0.743928	0.695881	1	in_26
MEF2A	0.0311149	0.161904	-0.0996744	0.466277	0.695921	1	in_26
MAN2A1	0.0665637	0.244997	-0.11187	0.731155	0.695946	1	in_26
POLA1	-0.00796125	0.151805	-0.167727	-0.0976662	0.696437	1	in_26
PCMT1	0.0365616	0.163139	-0.0900156	0.566132	0.696601	1	in_26
SPATS2L	0.0781348	0.325432	-0.169162	0.619262	0.696904	1	in_26
RDH11	0.0277808	0.202752	-0.147191	0.31119	0.697366	1	in_26
G3BP1	-0.0312025	0.051791	-0.114196	-0.736874	0.697569	1	in_26
FBN1	0.0351347	0.199219	-0.12895	0.419679	0.69803	1	in_26
VPS9D1	-0.0361574	0.0847102	-0.157025	-0.586321	0.698048	1	in_26
WDR60	-0.0416508	0.147616	-0.230918	-0.431317	0.69807	1	in_26
LRSAM1	0.0167565	0.0658138	-0.0323008	0.669465	0.698124	1	in_26
ZDHHC20	-0.0291911	0.105569	-0.163951	-0.42456	0.700982	1	in_26
BANP	0.0149799	0.0665413	-0.0365815	0.569421	0.701111	1	in_26
DNAJB14	-0.0262321	0.145027	-0.197491	-0.300212	0.701637	1	in_26
MXRA7	0.0455164	0.212836	-0.121803	0.533175	0.702	1	in_26
SUCLA2	0.0339073	0.181244	-0.11343	0.451055	0.702072	1	in_26
GNAL	-0.0176361	0.188203	-0.223475	-0.167928	0.702214	1	in_26
FAM153B	0.0143745	0.174266	-0.145517	0.176205	0.702533	1	in_26
ZRANB2	-0.052652	0.0707174	-0.176021	-0.83648	0.702915	1	in_26
TRPC3	-0.0574808	0.132408	-0.24737	-0.593295	0.703195	1	in_26
SRGAP2	-0.0110874	0.144512	-0.166687	-0.139659	0.703285	1	in_26
TAOK1	-0.0116784	0.152189	-0.175546	-0.139682	0.70332	1	in_26
WRN	-0.0190467	0.109714	-0.147808	-0.289925	0.704446	1	in_26
NCOR2	0.0213335	0.106211	-0.0635439	0.492626	0.704493	1	in_26
CA3	0.0560785	0.277948	-0.16579	0.495391	0.70502	1	in_26
TMTC1	-0.00269721	0.330468	-0.335862	-0.0158673	0.705561	1	in_26
SLC35E3	-0.00518006	0.0925476	-0.102908	-0.103888	0.705639	1	in_26
NSG2	0.0597821	0.24094	-0.121376	0.646787	0.705945	1	in_26
RUNDC3B	-0.0851359	0.125574	-0.295846	-0.79191	0.706056	1	in_26
RALGPS2	0.0398246	0.223207	-0.143558	0.425639	0.706124	1	in_26
SPOCK1	0.0406496	0.267355	-0.186056	0.351433	0.706295	1	in_26
BCLAF1	0.044165	0.185739	-0.0974086	0.611426	0.706822	1	in_26
LCMT1	-0.0299219	0.0570702	-0.116914	-0.674151	0.706842	1	in_26
NGLY1	-0.00699618	0.0913917	-0.105384	-0.139369	0.706928	1	in_26
PDHX	0.0159621	0.128563	-0.0966384	0.277842	0.70696	1	in_26
CCDC144A	0.055578	0.286071	-0.174915	0.4726	0.707194	1	in_26
STX3	0.00505066	0.119696	-0.109594	0.0863457	0.707245	1	in_26
BPNT2	0.0614548	0.229514	-0.106604	0.716707	0.708025	1	in_26
MED23	-0.0471501	0.0754829	-0.169783	-0.75357	0.70811	1	in_26
EXOSC10	-0.0125397	0.0544065	-0.0794859	-0.367121	0.708161	1	in_26
GARRE1	-0.0255111	0.0484611	-0.0994833	-0.675942	0.708384	1	in_26
SLC11A2	0.00238077	0.0757775	-0.0710159	0.0635754	0.708957	1	in_26
ELOVL6	-0.0323429	0.131123	-0.195809	-0.387792	0.710061	1	in_26
IPO5	-1.25423e-05	0.114426	-0.114451	-0.00021481	0.710083	1	in_26
GFM2	0.050603	0.182743	-0.0815368	0.750569	0.710229	1	in_26
DDX24	-0.0597167	0.159395	-0.278829	-0.534168	0.710411	1	in_26
KSR2	0.120687	0.544849	-0.303475	0.557668	0.710684	1	in_26
GLIS1	0.0214646	0.0843976	-0.0414683	0.668488	0.71069	1	in_26
RAB2A	0.0319869	0.184352	-0.120378	0.411468	0.710702	1	in_26
CTNNB1	-0.036515	0.113051	-0.186081	-0.478503	0.711119	1	in_26
XPO1	-0.0589401	0.131166	-0.249046	-0.607663	0.71123	1	in_26
KANSL1L	-0.0874348	0.121685	-0.296554	-0.819479	0.711439	1	in_26
PHLPP1	0.069346	0.245562	-0.10687	0.7713	0.711635	1	in_26
MYEF2	-0.0545977	0.100494	-0.20969	-0.689974	0.711781	1	in_26
EIF4B	-0.0163993	0.120983	-0.153782	-0.233961	0.712154	1	in_26
CACNB2	0.0600905	0.218859	-0.0986779	0.741805	0.712206	1	in_26
ERLEC1	-0.0484616	0.137302	-0.234225	-0.511311	0.712509	1	in_26
PDZRN3	0.0869796	0.332794	-0.158834	0.69352	0.712578	1	in_26
IPO9	-0.044534	0.0804804	-0.169548	-0.698199	0.712626	1	in_26
ACTN4	-0.0122572	0.0345695	-0.0590839	-0.513033	0.713359	1	in_26
CTTNBP2	-0.0379345	0.12315	-0.199019	-0.461561	0.713428	1	in_26
GMDS	0.102333	0.353632	-0.148966	0.798131	0.71354	1	in_26
AGO2	0.0209741	0.0932188	-0.0512706	0.569017	0.71386	1	in_26
MBTPS1	-0.0336293	0.106874	-0.174133	-0.469114	0.714017	1	in_26
MFF	-0.0563981	0.111255	-0.224051	-0.659329	0.714049	1	in_26
CARS2	-0.0387004	0.0645417	-0.141943	-0.734694	0.714252	1	in_26
RNF130	0.0399259	0.225362	-0.14551	0.421996	0.71434	1	in_26
CAMSAP2	-0.0509347	0.11781	-0.21968	-0.591604	0.714382	1	in_26
AFDN	0.0589552	0.223528	-0.105618	0.702121	0.714508	1	in_26
ZHX1	0.0228608	0.0830878	-0.0373662	0.743958	0.714781	1	in_26
RUBCN	0.031632	0.158582	-0.0953182	0.488362	0.715104	1	in_26
TRPC4AP	0.014264	0.143077	-0.114549	0.217035	0.715435	1	in_26
DNAJB6	0.0475366	0.235929	-0.140856	0.494554	0.7155	1	in_26
EIF3K	-0.00197979	0.0493563	-0.0533159	-0.0755865	0.716231	1	in_26
ATP8B4	0.0294417	0.134057	-0.0751739	0.551588	0.716677	1	in_26
AP3S1	-0.0466975	0.0776669	-0.171062	-0.735946	0.716722	1	in_26
ZER1	-0.00746036	0.0446864	-0.0596072	-0.280401	0.716771	1	in_26
ERGIC2	-0.0342264	0.126855	-0.195308	-0.416451	0.717758	1	in_26
GRK5	0.026254	0.128187	-0.0756788	0.504812	0.717809	1	in_26
DGKE	-0.0606794	0.118074	-0.239433	-0.665327	0.718216	1	in_26
ADARB2	0.148146	0.676896	-0.380603	0.549147	0.718938	1	in_26
MTCL1	0.0101842	0.0525758	-0.0322075	0.470862	0.718938	1	in_26
PAK1	-0.0410607	0.0750955	-0.157217	-0.692838	0.71906	1	in_26
ABR	-0.0328864	0.0875059	-0.153279	-0.535385	0.719424	1	in_26
POLD3	-0.010028	0.0631961	-0.083252	-0.268415	0.719643	1	in_26
WDR26	0.0200461	0.14219	-0.102098	0.321668	0.719656	1	in_26
CRTC1	0.0249933	0.105153	-0.0551663	0.611105	0.719729	1	in_26
NCOA3	-0.0169487	0.0889124	-0.12281	-0.313796	0.719782	1	in_26
OSBPL8	0.00899462	0.132661	-0.114672	0.142554	0.719904	1	in_26
CAND1	0.0297242	0.209377	-0.149929	0.324283	0.719907	1	in_26
PSD3	-0.0722949	0.103871	-0.248461	-0.804329	0.720028	1	in_26
JHY	0.00361774	0.0603274	-0.053092	0.125034	0.72017	1	in_26
AGGF1	0.0185893	0.0786905	-0.041512	0.606215	0.720224	1	in_26
BMERB1	0.0700406	0.239905	-0.099824	0.808155	0.720431	1	in_26
RAD9A	-0.0358009	0.0633284	-0.13493	-0.707848	0.720799	1	in_26
SGMS1	0.037139	0.21193	-0.137652	0.416447	0.721098	1	in_26
ATG16L1	-0.0227074	0.0575415	-0.102956	-0.554596	0.721159	1	in_26
KMT5B	-0.0472359	0.0824916	-0.176963	-0.713655	0.721205	1	in_26
GDAP1L1	-0.0215406	0.0354911	-0.0785722	-0.740269	0.721888	1	in_26
SLC6A1	-0.214013	0.448455	-0.876481	-0.633174	0.722201	1	in_26
ZBTB4	0.00956906	0.0947736	-0.0756355	0.220118	0.722203	1	in_26
KLHL42	-0.0302734	0.0994363	-0.159983	-0.457443	0.72236	1	in_26
C11orf58	-0.042784	0.0630786	-0.148647	-0.792113	0.723	1	in_26
PIK3C3	-0.0394838	0.133831	-0.212799	-0.446511	0.723095	1	in_26
WASF3	-0.0150894	0.110795	-0.140974	-0.234934	0.723196	1	in_26
CSE1L	-0.0188761	0.0852567	-0.123009	-0.355282	0.723268	1	in_26
AP1S2	0.012071	0.213602	-0.18946	0.117395	0.723323	1	in_26
HAGH	0.00201814	0.0923931	-0.0883568	0.0437674	0.723434	1	in_26
YLPM1	0.0477717	0.184395	-0.0888515	0.685321	0.723666	1	in_26
PRICKLE2	0.087955	0.366227	-0.190317	0.619498	0.723746	1	in_26
MAPK1	0.0415106	0.155405	-0.0723835	0.714341	0.723887	1	in_26
CORO6	-0.0212168	0.0919009	-0.134335	-0.367618	0.7241	1	in_26
GKAP1	0.00695708	0.0765699	-0.0626557	0.195878	0.724156	1	in_26
MLH3	-0.0351165	0.0549308	-0.125164	-0.764343	0.724335	1	in_26
WDR37	-0.018306	0.134559	-0.171171	-0.234711	0.724607	1	in_26
RNF8	0.0420998	0.166741	-0.0825417	0.662012	0.724626	1	in_26
SCN3B	0.0648554	0.229793	-0.100082	0.770683	0.724682	1	in_26
RAP1GAP2	-0.0350975	0.0554596	-0.125655	-0.75963	0.724951	1	in_26
PCDH7	0.0930822	0.338669	-0.152505	0.742865	0.725254	1	in_26
EDEM3	0.017744	0.150134	-0.114646	0.262691	0.725388	1	in_26
MLLT10	-0.00893791	0.13468	-0.152556	-0.121976	0.725728	1	in_26
KIAA0513	0.0550624	0.194873	-0.084748	0.771905	0.725901	1	in_26
UQCC2	-0.0646123	0.144375	-0.2736	-0.605959	0.726107	1	in_26
EFNB2	0.0249873	0.167778	-0.117803	0.342979	0.726209	1	in_26
CDH4	0.0777401	0.35178	-0.1963	0.556005	0.726382	1	in_26
PTPRB	0.042045	0.250444	-0.166354	0.395427	0.726455	1	in_26
TRA2B	-0.040674	0.0748626	-0.156211	-0.689994	0.726756	1	in_26
GABRA3	0.053346	0.204124	-0.097432	0.693445	0.727287	1	in_26
CAMK2G	-0.0542581	0.115213	-0.22373	-0.627503	0.727424	1	in_26
CFAP70	0.0155222	0.0721256	-0.0410812	0.537476	0.727775	1	in_26
KIAA0586	0.0197226	0.111234	-0.0717887	0.422414	0.727858	1	in_26
ACSL3	0.0262463	0.157486	-0.104993	0.391969	0.727887	1	in_26
ACTR10	0.046251	0.165507	-0.0730055	0.760129	0.727908	1	in_26
ARL6	0.013001	0.0699114	-0.0439093	0.44775	0.728407	1	in_26
PTPRJ	0.0223726	0.14569	-0.100945	0.355582	0.728535	1	in_26
TRAF3	-0.0327277	0.0762067	-0.141662	-0.588842	0.728536	1	in_26
SLC7A2	-0.0285198	0.0690742	-0.126114	-0.572758	0.728879	1	in_26
TGOLN2	0.0788542	0.273368	-0.11566	0.794553	0.729148	1	in_26
MAP3K3	0.00878603	0.0633005	-0.0457284	0.315885	0.729149	1	in_26
STMN3	-0.0714013	0.117863	-0.260666	-0.739409	0.729375	1	in_26
SPPL3	0.0279462	0.167918	-0.112026	0.391319	0.729547	1	in_26
TSPAN13	0.0413171	0.208077	-0.125443	0.485608	0.72955	1	in_26
SSBP2	0.0140006	0.218084	-0.190083	0.134458	0.729872	1	in_26
IDI1	0.078191	0.329055	-0.172673	0.610894	0.731707	1	in_26
PPA1	-0.0702662	0.114725	-0.255257	-0.744466	0.732139	1	in_26
CEND1	0.0222344	0.226596	-0.182128	0.213242	0.732234	1	in_26
DNAJC13	0.0135218	0.113676	-0.0866322	0.264614	0.732692	1	in_26
WDFY3	0.0371415	0.205264	-0.130981	0.432992	0.734046	1	in_26
MGRN1	-0.00215394	0.0363822	-0.0406901	-0.10955	0.734186	1	in_26
NPEPPS	-0.0564003	0.0870724	-0.199873	-0.770478	0.734355	1	in_26
ZNF331	-0.0379797	0.0914189	-0.167378	-0.575267	0.734389	1	in_26
SPIDR	0.00105191	0.23264	-0.230536	0.00890247	0.734485	1	in_26
CLK1	-0.0482243	0.103045	-0.199493	-0.624833	0.734758	1	in_26
CPSF6	-0.0355684	0.126824	-0.197961	-0.429287	0.734908	1	in_26
FYTTD1	-0.0173859	0.10149	-0.136262	-0.28665	0.735454	1	in_26
NNT	-0.0267977	0.130292	-0.183888	-0.334347	0.73576	1	in_26
SF3B3	-0.00647092	0.147325	-0.160267	-0.0824648	0.735876	1	in_26
TACC1	-0.0266025	0.0907269	-0.143932	-0.44439	0.736214	1	in_26
CISD1	-0.0297205	0.130939	-0.19038	-0.362576	0.736264	1	in_26
CA8	0.0875642	0.311822	-0.136693	0.765294	0.736549	1	in_26
INPP1	-0.0789416	0.129516	-0.287399	-0.742227	0.736972	1	in_26
PAK3	-0.00212067	0.236944	-0.241186	-0.0173862	0.737008	1	in_26
ZDHHC11B	0.0324321	0.148367	-0.0835029	0.548288	0.737702	1	in_26
TMCC1	-0.0466346	0.0689172	-0.162186	-0.791006	0.737854	1	in_26
EZH1	-0.0225456	0.0475761	-0.0926673	-0.63017	0.737855	1	in_26
CCDC146	0.0373559	0.137502	-0.0627905	0.731093	0.737876	1	in_26
BMPR2	0.063833	0.226171	-0.0985053	0.770677	0.738055	1	in_26
CPEB3	0.0748286	0.289786	-0.140129	0.682282	0.738379	1	in_26
BEX4	0.0749908	0.263464	-0.113482	0.779843	0.739135	1	in_26
EYA4	-0.0683087	0.101861	-0.238478	-0.786759	0.739219	1	in_26
AKAP9	-0.0196565	0.131178	-0.17049	-0.25542	0.739345	1	in_26
TAFA2	-0.214948	0.396121	-0.826016	-0.689431	0.739569	1	in_26
MTA3	0.0230662	0.124598	-0.0784653	0.44527	0.739604	1	in_26
SPATA7	-0.0273231	0.113883	-0.168529	-0.37925	0.739723	1	in_26
SYNE1	0.210388	0.887783	-0.467007	0.608733	0.739855	1	in_26
SLC25A46	-0.0578879	0.0917174	-0.207493	-0.758383	0.739895	1	in_26
MAP7	-0.00871921	0.129885	-0.147324	-0.123296	0.739984	1	in_26
ATP1A3	-0.0749654	0.115291	-0.265222	-0.77227	0.740001	1	in_26
ASCC3	0.0544615	0.198287	-0.0893641	0.742167	0.740005	1	in_26
FAM13B	0.0220912	0.152664	-0.108481	0.331602	0.740267	1	in_26
RSBN1	0.0128802	0.0857243	-0.059964	0.346557	0.740333	1	in_26
FBXL20	0.00151629	0.217452	-0.21442	0.0137627	0.740461	1	in_26
SLC6A17	0.0215961	0.0793223	-0.03613	0.733249	0.740595	1	in_26
SELENOT	-0.0343692	0.111316	-0.180054	-0.462384	0.740635	1	in_26
ARL6IP1	0.0620505	0.217935	-0.0938335	0.780175	0.740734	1	in_26
ATP9B	-0.0724724	0.119209	-0.264154	-0.741037	0.742284	1	in_26
RANBP2	-0.0147687	0.104764	-0.134301	-0.242161	0.742907	1	in_26
CHD2	0.0114442	0.150591	-0.127702	0.161198	0.742948	1	in_26
CALD1	0.00788542	0.130028	-0.114257	0.126534	0.743222	1	in_26
HDX	0.0329417	0.134284	-0.0684004	0.637095	0.74365	1	in_26
DIPK1A	-0.0532739	0.0849186	-0.191467	-0.755576	0.744306	1	in_26
ZNF589	-0.00558563	0.0466536	-0.0578248	-0.209568	0.744424	1	in_26
ACTB	-0.13045	0.343412	-0.604312	-0.539561	0.744601	1	in_26
ALK	0.119068	0.466757	-0.22862	0.671203	0.745377	1	in_26
ZSCAN5A	-0.0244716	0.0572996	-0.106243	-0.586557	0.745909	1	in_26
NLK	-0.0504901	0.114691	-0.215671	-0.599093	0.74594	1	in_26
ZXDC	0.032505	0.122912	-0.0579017	0.704689	0.746449	1	in_26
UBE2V1	-0.086569	0.158293	-0.331431	-0.69293	0.746608	1	in_26
YTHDF3	-0.00696334	0.112781	-0.126708	-0.113975	0.746761	1	in_26
AP2B1	-0.0569397	0.0905773	-0.204457	-0.756521	0.74679	1	in_26
CAPZB	-0.0249184	0.0805309	-0.130368	-0.463153	0.746959	1	in_26
ZNF737	-0.0236385	0.0424721	-0.0897491	-0.700805	0.74729	1	in_26
PEG10	0.126674	0.458945	-0.205596	0.747213	0.748098	1	in_26
LAMP5	0.00483934	0.243319	-0.23364	0.0397726	0.74991	1	in_26
SYT16	-0.0691853	0.115797	-0.254167	-0.733048	0.750202	1	in_26
RFTN1	-0.0368757	0.0697892	-0.143541	-0.67759	0.750329	1	in_26
SULF1	-0.0407501	0.0705023	-0.152002	-0.717905	0.750768	1	in_26
TMX2	0.00484721	0.088255	-0.0785606	0.113902	0.750979	1	in_26
SPTBN1	-0.0650238	0.127383	-0.257431	-0.662367	0.751009	1	in_26
JADE1	-0.0461194	0.0767746	-0.169014	-0.735531	0.751359	1	in_26
MAD1L1	0.0145185	0.0589062	-0.0298692	0.641074	0.751726	1	in_26
PTPRM	-0.0684901	0.10763	-0.24461	-0.762195	0.751912	1	in_26
FCHO2	0.0429641	0.163961	-0.0780324	0.695955	0.752471	1	in_26
UIMC1	-0.0281477	0.0953409	-0.151636	-0.44675	0.752699	1	in_26
ADGRL3	0.0803328	0.297623	-0.136957	0.724606	0.753224	1	in_26
TNRC6B	0.0479218	0.219848	-0.124004	0.546312	0.75377	1	in_26
SELENOW	0.0554909	0.214129	-0.103148	0.685586	0.753949	1	in_26
RABL6	0.00174565	0.0817336	-0.0782423	0.0427741	0.754222	1	in_26
HSPA4L	-0.0340569	0.133381	-0.201495	-0.398657	0.754572	1	in_26
PDCD6	0.0293795	0.121668	-0.0629088	0.623944	0.754895	1	in_26
AP4E1	0.0267922	0.12019	-0.0666054	0.562239	0.755036	1	in_26
EIF3M	0.051114	0.195974	-0.0937464	0.691573	0.755378	1	in_26
RAB14	0.0377669	0.152501	-0.0769676	0.645157	0.755386	1	in_26
ZFAND3	0.0327841	0.216416	-0.150848	0.349915	0.755483	1	in_26
PSMD12	-0.0511683	0.089875	-0.192212	-0.711044	0.755598	1	in_26
FBXW8	0.0301714	0.141365	-0.0810224	0.531818	0.75561	1	in_26
UBQLN1	0.0179503	0.196225	-0.160325	0.197347	0.756266	1	in_26
CEP63	-0.0320799	0.0882018	-0.152362	-0.522735	0.756374	1	in_26
BEX2	-0.0586952	0.175338	-0.292728	-0.491556	0.7564	1	in_26
GNAI1	0.000847435	0.124446	-0.122751	0.0134382	0.756649	1	in_26
CEPT1	-0.0421217	0.0761975	-0.160441	-0.697748	0.756785	1	in_26
TPST1	-0.0559911	0.104918	-0.2169	-0.682002	0.756793	1	in_26
TIAM1	-0.0728324	0.214537	-0.360202	-0.496743	0.757208	1	in_26
ZFYVE9	0.0295966	0.183666	-0.124473	0.376507	0.757214	1	in_26
MAP2K1	-0.038627	0.0662507	-0.143505	-0.721865	0.757929	1	in_26
EPS15	0.0149445	0.153225	-0.123336	0.211821	0.757995	1	in_26
ZNF483	-0.0609138	0.104594	-0.226421	-0.72135	0.758078	1	in_26
PTAR1	-0.0267165	0.125423	-0.178856	-0.34418	0.758876	1	in_26
PRKG2	-0.00918536	0.11088	-0.129251	-0.149943	0.759068	1	in_26
LYPLAL1	-0.0201508	0.112578	-0.15288	-0.29756	0.759283	1	in_26
NAE1	0.0487221	0.180517	-0.0830728	0.724563	0.759659	1	in_26
RNF169	-0.0199129	0.0884208	-0.128247	-0.360263	0.759702	1	in_26
MAGED1	0.0625964	0.232257	-0.107064	0.723131	0.760537	1	in_26
NAPB	-0.00746631	0.182377	-0.19731	-0.0770829	0.760873	1	in_26
GRID2	0.0395603	0.222308	-0.143187	0.424283	0.761644	1	in_26
KCNC3	0.0167848	0.0671715	-0.033602	0.6529	0.762062	1	in_26
PRKDC	-0.040263	0.0678532	-0.148379	-0.7299	0.762823	1	in_26
DPP6	-0.0480773	0.294261	-0.390415	-0.275254	0.76283	1	in_26
MFSD1	-0.0152796	0.0541632	-0.0847224	-0.431254	0.763159	1	in_26
KBTBD12	-0.0153525	0.0305022	-0.0612072	-0.65621	0.763182	1	in_26
WBP1L	0.0204581	0.0797091	-0.038793	0.676731	0.763352	1	in_26
SENP7	-0.0530178	0.0925808	-0.198617	-0.713695	0.763354	1	in_26
BNIP3L	0.052414	0.211345	-0.106517	0.64638	0.763464	1	in_26
APBB1	-0.0288925	0.0894463	-0.147231	-0.478526	0.763553	1	in_26
RANBP17	0.0591667	0.226137	-0.107804	0.694521	0.764189	1	in_26
MPPED1	-0.0549603	0.111398	-0.221318	-0.647521	0.765013	1	in_26
SPART	-0.0436021	0.0872787	-0.174483	-0.65295	0.765054	1	in_26
RFFL	-0.0328092	0.0605169	-0.126135	-0.689034	0.765131	1	in_26
PRRC2C	0.0156902	0.131319	-0.0999382	0.265958	0.765584	1	in_26
HDAC9	-0.0597484	0.105366	-0.224863	-0.709233	0.76632	1	in_26
SLC35F3	0.0363195	0.172208	-0.0995694	0.523847	0.766343	1	in_26
WNK2	-0.0168646	0.0570725	-0.0908017	-0.447056	0.766641	1	in_26
TTC3	-0.0990037	0.191916	-0.389924	-0.667	0.767055	1	in_26
HLF	-0.0178005	0.116294	-0.151895	-0.260177	0.767818	1	in_26
SH3BGRL	-0.00346818	0.0760375	-0.0829739	-0.085497	0.768256	1	in_26
CACNG4	-0.0220827	0.0427168	-0.0868822	-0.667926	0.768712	1	in_26
DYNC1I2	-0.0251184	0.120316	-0.170552	-0.338513	0.769098	1	in_26
SRPK1	-0.0465344	0.0796945	-0.172763	-0.722543	0.76938	1	in_26
PSPC1	0.0500289	0.206146	-0.106088	0.628085	0.769588	1	in_26
CNIH3	0.0475946	0.17672	-0.0815303	0.72243	0.769651	1	in_26
SLC35A3	-0.00773299	0.119375	-0.134841	-0.11924	0.76999	1	in_26
ARHGAP26	-0.0835608	0.184525	-0.351647	-0.610909	0.770402	1	in_26
RNF217	-0.036039	0.0852122	-0.15729	-0.582552	0.770432	1	in_26
SCARB2	-0.0508392	0.0952098	-0.196888	-0.682258	0.770685	1	in_26
DECR1	-0.0518113	0.0944196	-0.198042	-0.694438	0.770825	1	in_26
CENPP	-0.0571272	0.101584	-0.215839	-0.705477	0.770851	1	in_26
MSMO1	0.0660132	0.365302	-0.233275	0.432304	0.771344	1	in_26
SNCA	0.00824166	0.128022	-0.111539	0.134858	0.771751	1	in_26
RAB11FIP4	0.00098295	0.10514	-0.103174	0.0184966	0.771969	1	in_26
POLR2J3	0.0545611	0.261419	-0.152296	0.516964	0.772229	1	in_26
PHF3	0.0403338	0.187657	-0.106989	0.536595	0.773036	1	in_26
C15orf41	0.018611	0.171181	-0.133959	0.239083	0.773209	1	in_26
AGPAT3	-0.0246258	0.0488153	-0.0980669	-0.657203	0.773474	1	in_26
JPH4	0.00943134	0.127109	-0.108246	0.157083	0.773647	1	in_26
SRGAP2C	0.0157314	0.0768934	-0.0454306	0.504119	0.773654	1	in_26
ELP4	-0.0158398	0.0966688	-0.128348	-0.275938	0.773735	1	in_26
DNER	-0.011089	0.161173	-0.183351	-0.126169	0.774569	1	in_26
FRMPD4	0.0773141	0.299724	-0.145096	0.681323	0.774585	1	in_26
RO60	-0.0140709	0.130434	-0.158576	-0.190847	0.775284	1	in_26
KIF27	-0.000779318	0.0992234	-0.100782	-0.0152739	0.775518	1	in_26
RUFY3	-0.0472584	0.126851	-0.221368	-0.531991	0.77553	1	in_26
DENND1B	-0.0170373	0.10175	-0.135825	-0.28111	0.775898	1	in_26
EIF4H	0.0695741	0.266518	-0.12737	0.692392	0.775929	1	in_26
TMEM232	-0.0292709	0.135081	-0.193623	-0.349067	0.776084	1	in_26
CD2AP	-0.0254962	0.0478728	-0.0988651	-0.681099	0.7761	1	in_26
PPFIBP1	-0.0737641	0.151227	-0.298756	-0.64258	0.776512	1	in_26
GRIK4	0.0299761	0.195981	-0.136029	0.353918	0.776959	1	in_26
CCNI	0.028388	0.185297	-0.128521	0.354597	0.77783	1	in_26
ADK	-0.0288851	0.183601	-0.241371	-0.266435	0.778143	1	in_26
CCDC59	-0.036674	0.169775	-0.243123	-0.348172	0.778777	1	in_26
XRRA1	-0.0220079	0.186483	-0.230499	-0.20689	0.778834	1	in_26
MRTFB	0.0577526	0.27391	-0.158404	0.523661	0.778928	1	in_26
FADS1	0.0215375	0.149048	-0.105973	0.331054	0.779128	1	in_26
CEP85L	0.0148799	0.120738	-0.0909778	0.275503	0.779396	1	in_26
ARNTL	0.0462495	0.182962	-0.0904635	0.663048	0.779437	1	in_26
TNPO3	0.00293085	0.118351	-0.11249	0.049769	0.779441	1	in_26
MXD4	0.0049671	0.07155	-0.0616158	0.146214	0.780213	1	in_26
NUS1	-0.0133396	0.0821021	-0.108781	-0.273938	0.780297	1	in_26
AP3B2	-0.0383579	0.0812286	-0.157944	-0.628667	0.780333	1	in_26
CDC37L1	0.0470967	0.188848	-0.0946548	0.651195	0.780342	1	in_26
EXOC6	0.0368467	0.146192	-0.0724988	0.660458	0.780655	1	in_26
CELF1	-0.0125074	0.108636	-0.133651	-0.202356	0.780771	1	in_26
CTTN	-0.0414286	0.0807419	-0.163599	-0.664634	0.78141	1	in_26
RGS12	-0.0163242	0.155609	-0.188257	-0.186089	0.781471	1	in_26
MOB4	-0.044909	0.0831912	-0.173009	-0.687118	0.781628	1	in_26
STAT5B	0.0448761	0.174148	-0.084396	0.680391	0.781891	1	in_26
AKAP11	-0.0542615	0.106097	-0.21462	-0.663203	0.78244	1	in_26
MCF2L	0.0359077	0.167395	-0.0955796	0.535244	0.782532	1	in_26
PREX2	-0.00630118	0.252041	-0.264643	-0.0478051	0.782554	1	in_26
C2CD3	0.00306913	0.103274	-0.0971357	0.0600308	0.782738	1	in_26
NUFIP2	-0.0353009	0.0963371	-0.166939	-0.525597	0.782874	1	in_26
TIAM2	0.00171296	0.241633	-0.238207	0.0139936	0.782976	1	in_26
NLGN1	0.0226298	0.343949	-0.298689	0.138036	0.783321	1	in_26
KIF5B	0.0446341	0.174081	-0.084813	0.675807	0.784504	1	in_26
BAZ2B	0.0680882	0.272347	-0.136171	0.653339	0.784856	1	in_26
NEDD4L	-0.0576532	0.105406	-0.220712	-0.69299	0.78527	1	in_26
ITGB5	-0.0375977	0.0941638	-0.169359	-0.559269	0.786432	1	in_26
UVRAG	0.0452587	0.18975	-0.0992323	0.613917	0.787397	1	in_26
DCHS2	-0.0220399	0.100522	-0.144602	-0.352453	0.789203	1	in_26
MIPOL1	0.0680208	0.267119	-0.131078	0.66961	0.79003	1	in_26
PEX5L	-0.0577562	0.141977	-0.25749	-0.566756	0.790154	1	in_26
CMC1	0.0148188	0.115344	-0.0857068	0.288925	0.790263	1	in_26
CADM3	-0.0383704	0.0736084	-0.150349	-0.671597	0.790285	1	in_26
SKP1	0.00641147	0.164052	-0.151229	0.0797145	0.790324	1	in_26
CRPPA	0.0115077	0.0993962	-0.0763808	0.256628	0.790729	1	in_26
IMMP2L	-0.0820114	0.157294	-0.321317	-0.671691	0.791612	1	in_26
CAMSAP1	0.0104811	0.0922044	-0.0712422	0.251367	0.791783	1	in_26
NDUFA4	-0.097346	0.445405	-0.640097	-0.351533	0.792096	1	in_26
ASH1L	-0.0271161	0.186188	-0.24042	-0.249159	0.792119	1	in_26
TBC1D4	0.0341893	0.167116	-0.0987369	0.504113	0.792218	1	in_26
MADD	-0.0262472	0.0907671	-0.143261	-0.439635	0.79223	1	in_26
RNF145	0.00912451	0.114478	-0.0962285	0.16975	0.792323	1	in_26
LMO7	0.0502639	0.202478	-0.10195	0.647216	0.792551	1	in_26
NECAB2	0.0305268	0.161019	-0.0999649	0.458508	0.792616	1	in_26
ADCY3	-0.0152952	0.0306473	-0.0612377	-0.652511	0.79297	1	in_26
ZFP30	0.00202535	0.0732255	-0.0691748	0.0557529	0.793313	1	in_26
HMGCS1	0.110339	0.439764	-0.219086	0.65648	0.79336	1	in_26
CLSTN3	-0.032157	0.0905964	-0.15491	-0.513441	0.793961	1	in_26
CNNM2	-0.000400598	0.15046	-0.151262	-0.00520451	0.794728	1	in_26
PACSIN1	0.0389005	0.159671	-0.0818697	0.631312	0.794954	1	in_26
USP34	-0.0176764	0.114017	-0.149369	-0.263075	0.795661	1	in_26
SCARB1	0.022231	0.0957789	-0.0513169	0.592429	0.795725	1	in_26
ATCAY	-0.046505	0.178712	-0.271722	-0.404712	0.796871	1	in_26
TSPAN9	0.0338724	0.139663	-0.0719184	0.627547	0.79697	1	in_26
NAP1L4	-0.0387617	0.0831792	-0.160703	-0.62302	0.797442	1	in_26
NCKAP1	-0.0188371	0.100203	-0.137877	-0.310148	0.797658	1	in_26
CLCN4	0.0172409	0.191213	-0.156731	0.194236	0.797834	1	in_26
SSTR2	-0.0378985	0.126265	-0.202062	-0.452473	0.798352	1	in_26
ABL1	-0.0261523	0.0980262	-0.150331	-0.412773	0.798894	1	in_26
PAFAH1B1	-0.0259312	0.129912	-0.181774	-0.326125	0.799221	1	in_26
SUPT6H	-0.00650779	0.107349	-0.120365	-0.112027	0.799272	1	in_26
FNBP1L	0.0649064	0.268405	-0.138592	0.625135	0.799352	1	in_26
ZNF654	-0.0379426	0.104711	-0.180596	-0.521306	0.799415	1	in_26
MLXIP	-0.00801038	0.0347469	-0.0507677	-0.36719	0.79945	1	in_26
ZNF770	0.0526138	0.207669	-0.102441	0.665061	0.800291	1	in_26
GET1	-0.00722594	0.130386	-0.144838	-0.102917	0.800312	1	in_26
ZNF385D	0.118385	0.534439	-0.297669	0.557694	0.800465	1	in_26
BTBD8	-0.0111843	0.21262	-0.234989	-0.0979464	0.800663	1	in_26
EXOC6B	0.0148178	0.239533	-0.209898	0.129241	0.800682	1	in_26
STXBP5	0.0102637	0.185869	-0.165341	0.114555	0.801031	1	in_26
MAP1LC3B	0.0143449	0.216631	-0.187941	0.138988	0.801247	1	in_26
MAP4K5	0.0277173	0.144279	-0.0888443	0.466062	0.801252	1	in_26
RNF38	0.00190555	0.111907	-0.108096	0.0339524	0.801353	1	in_26
ZC3H13	0.00565876	0.127777	-0.116459	0.0908219	0.801628	1	in_26
NEO1	0.0434228	0.207701	-0.120855	0.518068	0.801712	1	in_26
EIF4E	-0.0357679	0.119302	-0.190838	-0.45208	0.80199	1	in_26
IDE	-0.000703618	0.121287	-0.122694	-0.0113047	0.80203	1	in_26
ABCC8	-0.0230967	0.0515777	-0.0977712	-0.606214	0.802315	1	in_26
PLPPR1	-0.0616693	0.142174	-0.265513	-0.592952	0.802323	1	in_26
FOXK2	0.0116706	0.102543	-0.0792016	0.251716	0.803364	1	in_26
MMS19	-0.0141255	0.093442	-0.121693	-0.257378	0.803434	1	in_26
PUM1	-0.00531342	0.137925	-0.148552	-0.0727047	0.803521	1	in_26
KCNIP2	-0.0479657	0.0979769	-0.193908	-0.644165	0.803888	1	in_26
CACNA1A	-0.0827	0.168602	-0.334002	-0.644997	0.804342	1	in_26
USP10	-0.00184845	0.110107	-0.113804	-0.0323602	0.804649	1	in_26
SLTM	0.0289627	0.137109	-0.0791835	0.524899	0.8047	1	in_26
AASDHPPT	-0.0257822	0.130861	-0.182425	-0.322595	0.805365	1	in_26
PPP6R3	-0.0423027	0.110253	-0.194858	-0.543486	0.806458	1	in_26
HNRNPLL	-0.0368492	0.0980331	-0.171732	-0.535453	0.806805	1	in_26
ME3	-0.0434695	0.12962	-0.216559	-0.492222	0.807165	1	in_26
COG6	0.0565704	0.230089	-0.116948	0.638986	0.807242	1	in_26
SRRM3	-0.0429391	0.185154	-0.271033	-0.368968	0.807271	1	in_26
HPCAL4	-0.0403931	0.144456	-0.225242	-0.428291	0.807451	1	in_26
PCYT1A	-0.0150814	0.0417878	-0.0719507	-0.519772	0.80757	1	in_26
NFAT5	-2.88307e-05	0.130717	-0.130775	-0.000432191	0.807793	1	in_26
CEP290	0.0214455	0.116209	-0.0733181	0.44355	0.807829	1	in_26
NSD3	-0.00256072	0.0890919	-0.0942133	-0.0547602	0.808262	1	in_26
VAPA	0.0429303	0.17332	-0.0874594	0.64531	0.808323	1	in_26
RCN2	-0.0149096	0.168048	-0.197867	-0.159722	0.808561	1	in_26
YAF2	0.0169083	0.184734	-0.150918	0.197464	0.808733	1	in_26
HOOK1	0.0412018	0.175199	-0.0927951	0.602656	0.808786	1	in_26
AGFG1	-0.0298091	0.104823	-0.164441	-0.43396	0.808881	1	in_26
PPP2R2D	0.0348624	0.145988	-0.0762629	0.614883	0.809173	1	in_26
PTPN13	0.0593686	0.280029	-0.161291	0.527329	0.809193	1	in_26
CTNNA2	0.0364271	0.369131	-0.296277	0.214593	0.809816	1	in_26
BAALC	-0.0463522	0.100097	-0.192802	-0.62034	0.810089	1	in_26
ZNF717	-0.0219573	0.0889149	-0.13283	-0.388155	0.811027	1	in_26
PCMTD1	-0.0384711	0.0855411	-0.162483	-0.60802	0.811105	1	in_26
USO1	0.0391117	0.164427	-0.0862036	0.611718	0.811152	1	in_26
MARCHF4	0.0527461	0.244734	-0.139241	0.538475	0.811221	1	in_26
CUX1	0.0104096	0.090332	-0.0695127	0.255279	0.812513	1	in_26
RERG	-0.0566999	0.140626	-0.254026	-0.563178	0.812673	1	in_26
PACS1	-0.00675914	0.177432	-0.190951	-0.0719233	0.812965	1	in_26
NAA35	-0.0235209	0.0776677	-0.12471	-0.455587	0.813209	1	in_26
FAM193B	-0.000436171	0.0508617	-0.0517341	-0.016665	0.81336	1	in_26
KLHL22	-0.0067079	0.0477084	-0.0611242	-0.241605	0.813442	1	in_26
SRP19	0.046246	0.189591	-0.0970986	0.632326	0.813671	1	in_26
SCAF4	-0.0095363	0.0873864	-0.106459	-0.192842	0.813777	1	in_26
RBM5	-0.00811604	0.117126	-0.133358	-0.127011	0.813896	1	in_26
PCNX1	-0.0577393	0.128551	-0.244029	-0.607477	0.814051	1	in_26
ING5	-0.0351152	0.0736842	-0.143915	-0.632582	0.81432	1	in_26
GSE1	0.0121659	0.132184	-0.107852	0.198677	0.814328	1	in_26
PODXL2	0.0396317	0.17607	-0.0968064	0.569319	0.815112	1	in_26
GPATCH8	-0.0488669	0.174221	-0.271955	-0.429325	0.815316	1	in_26
TRAK2	-0.0128724	0.0989324	-0.124677	-0.225657	0.815556	1	in_26
KLHL24	-0.0451702	0.120225	-0.210565	-0.535276	0.815583	1	in_26
TPGS2	-0.0276866	0.090459	-0.145832	-0.459304	0.815817	1	in_26
ATG4C	-0.0398975	0.0840691	-0.163864	-0.630796	0.81607	1	in_26
CLOCK	0.00753231	0.156027	-0.140962	0.0994183	0.816579	1	in_26
MGAT5	-0.0313963	0.117648	-0.180441	-0.412867	0.816828	1	in_26
TFCP2	-0.0120747	0.110161	-0.13431	-0.19361	0.816914	1	in_26
PRKCZ	-0.00614231	0.144698	-0.156983	-0.0798109	0.817005	1	in_26
DMD	0.0714049	0.295844	-0.153034	0.62356	0.817713	1	in_26
WIPF2	0.00418397	0.130388	-0.12202	0.0649777	0.818571	1	in_26
ARMH4	-0.0202007	0.0720824	-0.112484	-0.429035	0.818721	1	in_26
VPS45	-0.0390833	0.0956746	-0.173841	-0.568441	0.819181	1	in_26
AGK	0.0233148	0.140436	-0.0938067	0.39016	0.819373	1	in_26
EPM2AIP1	0.0489624	0.203263	-0.105338	0.621934	0.819383	1	in_26
NF2	-0.0296824	0.0909089	-0.150274	-0.482427	0.819667	1	in_26
DNM3	0.0501407	0.230054	-0.129773	0.546228	0.819691	1	in_26
ARL15	0.0194175	0.278928	-0.240093	0.146651	0.820257	1	in_26
TCP10L	0.00774208	0.0408809	-0.0253968	0.457897	0.820293	1	in_26
ATP11C	-0.0426318	0.166231	-0.251495	-0.400056	0.820658	1	in_26
ARHGEF7	-0.0498838	0.193644	-0.293412	-0.401476	0.82092	1	in_26
CDHR3	-0.0847364	0.201002	-0.370475	-0.581231	0.821092	1	in_26
CHM	-0.0449522	0.108903	-0.198808	-0.572647	0.821592	1	in_26
BTBD11	0.0271596	0.151997	-0.0976779	0.426409	0.822115	1	in_26
ATP6V1H	-0.00712131	0.132559	-0.146801	-0.0999249	0.822642	1	in_26
DPP10	0.120405	0.502798	-0.261988	0.617139	0.822933	1	in_26
SLC4A8	-0.0435187	0.124398	-0.211435	-0.507961	0.823211	1	in_26
OXCT1	-0.0145204	0.102387	-0.131428	-0.243436	0.82325	1	in_26
C14orf132	-0.0021158	0.0306813	-0.0349129	-0.126441	0.823423	1	in_26
AIG1	0.021777	0.183802	-0.140248	0.26343	0.823451	1	in_26
GARS1	-0.000288403	0.121323	-0.1219	-0.00464807	0.823511	1	in_26
RNF13	-0.0510009	0.120524	-0.222526	-0.582772	0.823557	1	in_26
SYP	-0.0401406	0.167741	-0.248022	-0.378456	0.82367	1	in_26
ENO2	-0.0749153	0.177788	-0.327618	-0.581043	0.823766	1	in_26
LPGAT1	-0.0329586	0.118055	-0.183973	-0.42776	0.824214	1	in_26
FTO	-0.0133413	0.127904	-0.154587	-0.185128	0.824559	1	in_26
CLIP3	0.0571194	0.242306	-0.128068	0.604535	0.825082	1	in_26
TXNL1	-0.0436409	0.0997833	-0.187065	-0.596374	0.825157	1	in_26
CPT1C	-0.0123418	0.0514959	-0.0761795	-0.378921	0.825433	1	in_26
ICE2	0.0243068	0.118297	-0.0696838	0.506864	0.825504	1	in_26
ARNT2	0.0524158	0.225453	-0.120621	0.593705	0.825817	1	in_26
RHEB	-0.0187166	0.109219	-0.146652	-0.286737	0.825847	1	in_26
CDH22	-0.00609432	0.118808	-0.130997	-0.0956317	0.828502	1	in_26
SARAF	0.0416016	0.227507	-0.144304	0.438597	0.828738	1	in_26
NASP	-0.0292137	0.0789568	-0.137384	-0.529329	0.828981	1	in_26
PAFAH1B2	-0.0108543	0.158665	-0.180373	-0.125497	0.829116	1	in_26
DIP2C	-0.00163211	0.326936	-0.3302	-0.00973581	0.829168	1	in_26
MPZL1	0.00691722	0.0514114	-0.0375769	0.304703	0.829187	1	in_26
N4BP2L2	0.0614875	0.289711	-0.166736	0.528049	0.829355	1	in_26
ZNF609	-0.0125593	0.12027	-0.145389	-0.185319	0.829361	1	in_26
ZBTB38	-0.0255608	0.0839688	-0.13509	-0.457395	0.829492	1	in_26
FAF2	-0.0267743	0.0636078	-0.117156	-0.580609	0.82987	1	in_26
P4HA1	0.0222053	0.149309	-0.104899	0.34241	0.830238	1	in_26
RPRD2	-0.0311954	0.150564	-0.212955	-0.33639	0.830551	1	in_26
GRIN1	0.0630877	0.278772	-0.152596	0.573292	0.830586	1	in_26
ANKRD55	-0.0476503	0.418438	-0.513739	-0.200376	0.831055	1	in_26
GAD1	-0.00824578	0.184005	-0.200497	-0.0840642	0.831234	1	in_26
TPP2	-0.0282873	0.113358	-0.169933	-0.391414	0.831357	1	in_26
NBN	-0.0467109	0.110844	-0.204266	-0.581077	0.831851	1	in_26
NFIC	-0.0217923	0.0663543	-0.109939	-0.484558	0.831959	1	in_26
LIMS1	0.00584563	0.136089	-0.124398	0.0879678	0.83218	1	in_26
SAT1	-0.0381252	0.118487	-0.194737	-0.477129	0.833048	1	in_26
TMEM117	0.0402868	0.174088	-0.0935143	0.590135	0.833404	1	in_26
CACNA2D1	0.0592743	0.320163	-0.201614	0.445307	0.833439	1	in_26
UBE2W	0.0310238	0.15202	-0.089972	0.502543	0.833554	1	in_26
AGO4	0.0493486	0.2116	-0.112903	0.59612	0.834202	1	in_26
ELAVL2	0.0233444	0.176487	-0.129798	0.298768	0.834203	1	in_26
SEMA5B	0.00579313	0.0899565	-0.0783703	0.134908	0.834859	1	in_26
SRGAP3	-0.0498716	0.368857	-0.468601	-0.233437	0.835234	1	in_26
NPAS2	-0.00208413	0.0636744	-0.0678427	-0.0621185	0.835488	1	in_26
SEPTIN6	-0.019109	0.0457	-0.0839181	-0.577898	0.835947	1	in_26
FMNL2	0.0578453	0.294816	-0.179125	0.478433	0.836126	1	in_26
GABBR2	-0.0856712	0.227949	-0.399291	-0.535401	0.836358	1	in_26
NDUFAF2	0.039188	0.172361	-0.0939851	0.576746	0.837525	1	in_26
FXYD6	-0.0646779	0.148423	-0.277779	-0.594865	0.837683	1	in_26
FAM171B	-0.045708	0.108522	-0.199938	-0.58086	0.837881	1	in_26
HP1BP3	0.0474692	0.213195	-0.118256	0.561397	0.837934	1	in_26
NDRG4	0.049043	0.221053	-0.122967	0.558818	0.83872	1	in_26
NEK9	-0.0427665	0.10137	-0.186903	-0.58154	0.839043	1	in_26
ITPRID2	0.0144072	0.0725353	-0.0437208	0.485784	0.840595	1	in_26
PRKD1	0.0368043	0.281459	-0.20785	0.294844	0.840776	1	in_26
UMAD1	0.0383283	0.203831	-0.127175	0.453901	0.841146	1	in_26
SLC12A6	0.00623849	0.129741	-0.117264	0.099004	0.842312	1	in_26
ZNF33A	-0.0424614	0.10105	-0.185973	-0.579902	0.842621	1	in_26
SDAD1	-0.0319553	0.0854873	-0.149398	-0.533293	0.842968	1	in_26
BCKDHB	0.03673	0.23477	-0.16131	0.36351	0.84301	1	in_26
TMEM65	0.0229099	0.153613	-0.107793	0.343548	0.843141	1	in_26
DNM2	0.00598043	0.0553986	-0.0434377	0.237189	0.843274	1	in_26
ABHD12	0.00906317	0.0797873	-0.0616609	0.251166	0.843278	1	in_26
EPB41L5	-0.0201981	0.107852	-0.148248	-0.309157	0.843426	1	in_26
PPP2R2C	-0.00556501	0.171571	-0.182701	-0.0615754	0.84391	1	in_26
STAT2	-0.0521223	0.12541	-0.229655	-0.575432	0.844681	1	in_26
CSMD3	-0.0594073	0.186324	-0.305139	-0.473834	0.846308	1	in_26
ITM2C	-0.00426289	0.250319	-0.258844	-0.032819	0.846353	1	in_26
DYNC1LI2	-3.06824e-05	0.134553	-0.134614	-0.000446834	0.8464	1	in_26
NR6A1	0.0456868	0.253745	-0.162372	0.430381	0.846556	1	in_26
NUDT5	-0.0224608	0.0581539	-0.103076	-0.546084	0.846784	1	in_26
ATXN10	0.0357089	0.193168	-0.12175	0.444486	0.847199	1	in_26
GALNT17	0.0625062	0.276821	-0.151809	0.571635	0.847525	1	in_26
SLAIN1	-0.044394	0.109212	-0.198	-0.566452	0.847599	1	in_26
RAI1	-0.0140094	0.0489578	-0.0769767	-0.436067	0.848349	1	in_26
EML6	-0.0194934	0.188844	-0.227831	-0.183387	0.848437	1	in_26
UXS1	0.0259908	0.118176	-0.0661939	0.552597	0.84845	1	in_26
ROBO1	-0.0270562	0.303271	-0.357383	-0.160535	0.848467	1	in_26
PSEN1	0.00214471	0.0751879	-0.0708985	0.057549	0.848769	1	in_26
THRB	-0.0529928	0.463377	-0.569363	-0.201143	0.848778	1	in_26
AKAP12	0.0242065	0.129974	-0.0815615	0.448565	0.848913	1	in_26
NUCKS1	0.03921	0.201019	-0.122599	0.474943	0.848959	1	in_26
PTPN11	0.035146	0.170653	-0.100361	0.50835	0.849064	1	in_26
CCDC14	0.0170554	0.157676	-0.123566	0.237717	0.84911	1	in_26
TMEM64	-0.00902269	0.0995749	-0.11762	-0.162841	0.850437	1	in_26
GFOD1	0.0211097	0.186705	-0.144486	0.249851	0.851022	1	in_26
MAST1	0.00295183	0.112579	-0.106676	0.0527741	0.85133	1	in_26
SRSF10	0.0431205	0.213072	-0.126831	0.497288	0.85147	1	in_26
SFPQ	-0.00507398	0.169579	-0.179727	-0.0569404	0.851726	1	in_26
ARHGAP20	0.0434514	0.207654	-0.120751	0.518648	0.852529	1	in_26
QRICH1	-0.000648745	0.0337737	-0.0350712	-0.0369385	0.852699	1	in_26
SLC20A2	-0.0175437	0.116043	-0.15113	-0.257399	0.852702	1	in_26
ZNF138	0.0178874	0.126602	-0.0908271	0.322483	0.852869	1	in_26
ANKRD16	0.00836211	0.0629167	-0.0461925	0.300423	0.852914	1	in_26
HSD17B4	-0.00952956	0.167633	-0.186693	-0.105426	0.853032	1	in_26
ACVR2A	-0.0559708	0.146615	-0.258556	-0.541504	0.853387	1	in_26
RAD18	0.0227155	0.108083	-0.0626515	0.521532	0.853941	1	in_26
CAST	0.0141157	0.116761	-0.0885302	0.26953	0.853999	1	in_26
TOX3	-0.0193069	0.151277	-0.189891	-0.221832	0.854038	1	in_26
C2orf88	-0.0837885	0.222248	-0.389825	-0.536612	0.854517	1	in_26
HADHB	-0.0147651	0.0895323	-0.119062	-0.277466	0.855376	1	in_26
EPHB2	0.00233926	0.041605	-0.0369265	0.116765	0.855583	1	in_26
SSH2	0.0106232	0.187792	-0.166545	0.117521	0.855918	1	in_26
PSMD1	-0.0327429	0.0867366	-0.152222	-0.53712	0.856652	1	in_26
YWHAB	-0.124489	0.362889	-0.611868	-0.500627	0.856934	1	in_26
SPTBN4	-0.0287845	0.147506	-0.205075	-0.32002	0.857667	1	in_26
CERS5	0.00338258	0.147249	-0.140484	0.0460827	0.857898	1	in_26
INTS7	0.0233753	0.119787	-0.0730366	0.475198	0.858033	1	in_26
IGFL4	-0.0184786	0.211473	-0.248431	-0.1575	0.858212	1	in_26
LGALS8	0.0139568	0.102474	-0.0745606	0.309034	0.858396	1	in_26
CDH8	-0.0253924	0.234731	-0.285515	-0.191325	0.858541	1	in_26
KLHL3	0.0323255	0.156496	-0.0918448	0.510241	0.858551	1	in_26
PRKN	0.0103589	0.199867	-0.179149	0.107135	0.858566	1	in_26
CELF4	0.0550068	0.268303	-0.158289	0.505453	0.858597	1	in_26
NPAT	0.0173857	0.160044	-0.125273	0.238859	0.859004	1	in_26
UGP2	-0.0213915	0.101197	-0.14398	-0.342011	0.859086	1	in_26
MIA3	0.0213737	0.124456	-0.0817089	0.406389	0.859121	1	in_26
VRK1	-0.055734	0.153225	-0.264693	-0.522766	0.859175	1	in_26
TTC8	-0.0410652	0.164721	-0.246851	-0.391117	0.859514	1	in_26
DGCR2	0.0232418	0.152914	-0.106431	0.351293	0.859636	1	in_26
BRSK2	-0.0126634	0.0402053	-0.0655322	-0.469463	0.859685	1	in_26
PIK3R1	-0.0180153	0.10829	-0.144321	-0.279554	0.859816	1	in_26
PACRG	-0.0464875	0.174588	-0.267563	-0.412138	0.859968	1	in_26
USP42	-0.00731105	0.0477879	-0.06241	-0.260067	0.860275	1	in_26
SHOC2	0.0234308	0.111459	-0.0645972	0.521693	0.860485	1	in_26
PCSK1N	0.0517591	0.295613	-0.192094	0.416012	0.860494	1	in_26
EFCAB2	0.0412041	0.198956	-0.116548	0.511935	0.860634	1	in_26
ELMO1	-0.0508951	0.161846	-0.263636	-0.468892	0.861053	1	in_26
ABLIM2	-0.0271667	0.0769809	-0.131314	-0.511253	0.861089	1	in_26
TTLL5	0.0075351	0.179218	-0.164148	0.0860219	0.861294	1	in_26
MTHFD1L	-0.022201	0.104497	-0.148899	-0.343438	0.861741	1	in_26
ZNF507	-0.0100961	0.0906064	-0.110799	-0.1965	0.861823	1	in_26
SRSF11	0.0394614	0.232858	-0.153935	0.399919	0.862175	1	in_26
PJA2	-0.0526783	0.146278	-0.251635	-0.518945	0.862237	1	in_26
DNMT3A	-0.0166808	0.0622575	-0.0956191	-0.414169	0.863368	1	in_26
NAA25	-0.0291086	0.102792	-0.16101	-0.432535	0.863584	1	in_26
SYBU	-0.0330985	0.0985542	-0.164751	-0.492751	0.863783	1	in_26
FDFT1	-0.0529273	0.143492	-0.249346	-0.528134	0.864134	1	in_26
IFT88	0.0314662	0.16729	-0.104358	0.454063	0.864265	1	in_26
SLC9A6	-0.0336991	0.0944408	-0.161839	-0.515445	0.864328	1	in_26
CARS1	0.0124547	0.0597162	-0.0348067	0.516506	0.864454	1	in_26
CDS2	0.00717379	0.0903461	-0.0759985	0.169051	0.864648	1	in_26
CTNNA1	0.0325948	0.166988	-0.101798	0.475357	0.864767	1	in_26
NRF1	-0.0211915	0.0993691	-0.141752	-0.344512	0.86506	1	in_26
YARS1	0.018627	0.0915911	-0.054337	0.50036	0.865191	1	in_26
RTN4	0.0346138	0.240333	-0.171105	0.329778	0.865678	1	in_26
CASK	-0.0197474	0.169276	-0.208771	-0.204759	0.865956	1	in_26
SRSF4	0.0197591	0.120154	-0.0806353	0.385751	0.866688	1	in_26
ENOX1	0.0273009	0.171693	-0.117091	0.370581	0.867616	1	in_26
RAF1	0.0308466	0.145817	-0.0841242	0.525858	0.867769	1	in_26
MYCBP2	-0.0348286	0.109473	-0.179131	-0.473055	0.867851	1	in_26
ASCC1	0.0318169	0.152149	-0.0885152	0.518233	0.868459	1	in_26
GON4L	0.022466	0.131499	-0.0865667	0.403847	0.86853	1	in_26
FBXL7	-0.00562825	0.253391	-0.264647	-0.0425882	0.868629	1	in_26
SPEN	-0.018696	0.0789801	-0.116372	-0.375153	0.869025	1	in_26
DNAJC5	0.0309857	0.15001	-0.0880383	0.510241	0.869334	1	in_26
HNRNPA3	-0.0280858	0.104305	-0.160477	-0.415792	0.869446	1	in_26
UBE4B	-0.0280586	0.120322	-0.176439	-0.370629	0.869625	1	in_26
MACROD2	-0.774326	4.23049	-5.77914	-0.303238	0.869792	1	in_26
RAPGEF6	-0.0122799	0.134226	-0.158786	-0.16428	0.869871	1	in_26
YIPF4	-0.0291974	0.0917255	-0.15012	-0.473243	0.870076	1	in_26
LRRN1	0.0358308	0.172797	-0.101136	0.512733	0.870293	1	in_26
OSBPL1A	0.0356435	0.180279	-0.108992	0.483007	0.870558	1	in_26
DENND5A	-0.0331745	0.126455	-0.192804	-0.407324	0.870729	1	in_26
WNK1	0.00443608	0.148475	-0.139603	0.0603624	0.871151	1	in_26
SGSM2	-0.00354882	0.0568707	-0.0639684	-0.115121	0.871265	1	in_26
IRAK1BP1	-0.0263641	0.100625	-0.153353	-0.406908	0.871405	1	in_26
SLC43A2	0.000347548	0.0484485	-0.0477535	0.0141615	0.871814	1	in_26
SYMPK	-0.0137056	0.0724232	-0.0998344	-0.311887	0.871848	1	in_26
EPB41L2	0.0310955	0.240502	-0.178311	0.291042	0.873339	1	in_26
SETD2	-0.000247068	0.170581	-0.171075	-0.00283468	0.873675	1	in_26
TENM1	0.0662052	0.330601	-0.198191	0.490779	0.874252	1	in_26
CNTRL	-0.0294527	0.0848106	-0.143716	-0.505203	0.874269	1	in_26
MED14	0.0257808	0.144486	-0.092924	0.425673	0.874362	1	in_26
UBA6	0.0080375	0.130155	-0.11408	0.129	0.874422	1	in_26
CHIC2	-0.0219964	0.0826182	-0.126611	-0.412105	0.874916	1	in_26
LNPK	0.031346	0.154853	-0.0921609	0.497438	0.874927	1	in_26
VGLL4	0.0151327	0.156459	-0.126194	0.209865	0.874977	1	in_26
POLK	-0.00572719	0.116729	-0.128183	-0.0916664	0.875044	1	in_26
TCF12	0.0405172	0.201165	-0.12013	0.494325	0.875506	1	in_26
CLCN3	-0.0404676	0.114576	-0.195511	-0.511566	0.875544	1	in_26
INO80D	0.0191634	0.117023	-0.0786965	0.38381	0.875957	1	in_26
CYP51A1	0.0397245	0.300894	-0.221445	0.298115	0.876102	1	in_26
CDKL5	0.0464537	0.22959	-0.136682	0.497159	0.876171	1	in_26
PCM1	-0.031399	0.124409	-0.187207	-0.394978	0.876373	1	in_26
MAPRE3	0.0297827	0.150072	-0.0905065	0.485272	0.876477	1	in_26
IFNAR2	0.0126445	0.0649018	-0.0396127	0.474248	0.877854	1	in_26
GNB1	0.0415626	0.252389	-0.169264	0.38639	0.877978	1	in_26
MDGA2	0.0172751	0.419549	-0.384999	0.0841679	0.878716	1	in_26
RASA1	-0.0590413	0.23552	-0.353602	-0.392852	0.878922	1	in_26
N4BP2L1	-0.00204396	0.10637	-0.110458	-0.0369517	0.879098	1	in_26
FAM102B	-0.0238322	0.113236	-0.160901	-0.340781	0.879224	1	in_26
ELOVL4	0.0276282	0.145838	-0.090582	0.458084	0.87934	1	in_26
LCORL	-0.0123243	0.132224	-0.156872	-0.167109	0.879461	1	in_26
SGCE	0.0064314	0.137488	-0.124625	0.0961822	0.87954	1	in_26
RCL1	-0.0235644	0.108454	-0.155582	-0.349841	0.8805	1	in_26
STAG1	-0.00207487	0.202593	-0.206743	-0.0198696	0.880663	1	in_26
MED13	-0.032264	0.116802	-0.18133	-0.424216	0.88094	1	in_26
KIF26B	0.0120302	0.16033	-0.136269	0.158994	0.881212	1	in_26
FAM172A	0.00178544	0.127056	-0.123485	0.0279348	0.881671	1	in_26
CTCF	-0.0160027	0.0522722	-0.0842776	-0.459389	0.881805	1	in_26
GPR135	0.0230468	0.124597	-0.0785029	0.444816	0.881952	1	in_26
AK5	-0.0297683	0.113869	-0.173406	-0.406196	0.882082	1	in_26
FAM177A1	-0.00813709	0.122027	-0.138301	-0.122526	0.882746	1	in_26
UPF2	-0.00171081	0.0945385	-0.0979601	-0.0348379	0.883052	1	in_26
OLFM1	0.032446	0.223286	-0.158394	0.333228	0.883373	1	in_26
PDIA3	-0.0110486	0.17067	-0.192767	-0.119167	0.883501	1	in_26
ACYP2	0.019521	0.212938	-0.173896	0.197813	0.883552	1	in_26
ARHGAP44	0.0452204	0.235413	-0.144973	0.466002	0.884883	1	in_26
PCF11	-0.00931531	0.0319121	-0.0505427	-0.442853	0.885022	1	in_26
TTC14	-0.00775647	0.0821593	-0.0976722	-0.169074	0.885306	1	in_26
MSH4	-0.00292315	0.0434952	-0.0493415	-0.123427	0.885804	1	in_26
SMAD4	-0.0315371	0.0951448	-0.158219	-0.487927	0.885853	1	in_26
RABEP1	0.00705811	0.134982	-0.120866	0.108139	0.886169	1	in_26
RALGAPA1	-0.00397103	0.149051	-0.156993	-0.0508625	0.886255	1	in_26
ST6GALNAC3	0.0323599	0.187934	-0.123214	0.407679	0.886488	1	in_26
DCAF5	0.0235144	0.159609	-0.11258	0.338642	0.886513	1	in_26
CALM3	-0.0571898	0.17742	-0.2918	-0.477772	0.886906	1	in_26
DLG2	0.046969	0.235128	-0.14119	0.489253	0.887402	1	in_26
ITM2B	-0.0518323	0.165269	-0.268934	-0.467936	0.887534	1	in_26
KLHL2	-0.0185402	0.149451	-0.186531	-0.21631	0.887698	1	in_26
BLCAP	-0.029926	0.135727	-0.195579	-0.354076	0.888337	1	in_26
SRSF7	-0.0682196	0.223762	-0.360201	-0.457934	0.888696	1	in_26
RNF19A	0.0156051	0.132433	-0.101223	0.261798	0.88905	1	in_26
DYRK1A	-0.0280125	0.124995	-0.18102	-0.358828	0.889064	1	in_26
NAA60	0.00909375	0.0486944	-0.0305069	0.450079	0.889124	1	in_26
STAU1	-0.0280841	0.0880675	-0.144236	-0.473897	0.889159	1	in_26
ILKAP	0.00711628	0.0958595	-0.081627	0.157169	0.889267	1	in_26
MGAT3	-0.0158382	0.0648792	-0.0965557	-0.384581	0.889349	1	in_26
PTP4A2	0.0104571	0.103865	-0.0829511	0.219419	0.889565	1	in_26
LMTK2	-0.0284426	0.0881	-0.144985	-0.478335	0.889781	1	in_26
ZDHHC14	-0.0737423	0.238403	-0.385888	-0.463029	0.889932	1	in_26
APH1B	0.0340648	0.176155	-0.108026	0.469881	0.890226	1	in_26
ENSA	0.0335043	0.212236	-0.145228	0.367405	0.890437	1	in_26
EWSR1	0.0248381	0.153233	-0.103557	0.379157	0.890447	1	in_26
PSD	0.0283743	0.149403	-0.0926542	0.4595	0.890727	1	in_26
TERF2IP	0.0440001	0.242161	-0.154161	0.435194	0.890765	1	in_26
SS18L1	-0.0362426	0.119089	-0.191574	-0.457308	0.891064	1	in_26
GNAQ	0.0270738	0.167917	-0.113769	0.376758	0.891122	1	in_26
PTMA	-0.0402144	0.142494	-0.222923	-0.431392	0.891129	1	in_26
PSMD14	-0.0414901	0.129403	-0.212383	-0.475848	0.891202	1	in_26
ERO1A	0.00296639	0.167142	-0.161209	0.0354134	0.891623	1	in_26
ARL4C	-0.0530954	0.183538	-0.289729	-0.439773	0.891904	1	in_26
ZNF652	0.000778921	0.0905785	-0.0890206	0.0170007	0.892034	1	in_26
CHD1	-0.00426694	0.103551	-0.112085	-0.0775664	0.892303	1	in_26
CFAP69	-0.0113017	0.0671769	-0.0897802	-0.282253	0.892332	1	in_26
MAP1B	-0.0213635	0.26424	-0.306967	-0.146607	0.892714	1	in_26
KCNJ6	0.0383417	0.231146	-0.154463	0.389763	0.893074	1	in_26
ITGB1BP1	0.0260809	0.148414	-0.096252	0.417856	0.893253	1	in_26
SLC6A6	0.0209354	0.112877	-0.0710065	0.446289	0.893479	1	in_26
RALGPS1	0.0272059	0.283157	-0.228745	0.208331	0.893987	1	in_26
ATF1	-0.0110745	0.0367265	-0.0588754	-0.454081	0.894571	1	in_26
CCDC171	0.0292599	0.230482	-0.171963	0.285	0.895064	1	in_26
PEBP1	0.0218989	0.288835	-0.245037	0.160792	0.895188	1	in_26
NLN	0.0106249	0.135425	-0.114176	0.166862	0.896112	1	in_26
MYRIP	0.030536	0.226794	-0.165722	0.304953	0.896131	1	in_26
CREBBP	0.0200424	0.17855	-0.138465	0.247828	0.897223	1	in_26
EHBP1	0.068723	0.366199	-0.228753	0.452791	0.897332	1	in_26
UBE2B	0.0285434	0.156964	-0.099877	0.435632	0.897884	1	in_26
YY1	0.0229506	0.129371	-0.0834699	0.422685	0.898067	1	in_26
SESN3	0.011648	0.126787	-0.103491	0.198279	0.898457	1	in_26
VSTM2L	0.020547	0.115465	-0.0743707	0.424277	0.89904	1	in_26
CBX5	-0.0228446	0.165106	-0.210795	-0.238225	0.899494	1	in_26
KDM2A	-0.0235997	0.113183	-0.160383	-0.33816	0.899993	1	in_26
KCNAB1	-0.0413331	0.195381	-0.278048	-0.342232	0.900057	1	in_26
FNIP1	0.0291974	0.205351	-0.146956	0.324864	0.900107	1	in_26
PPP3CB	-0.0300226	0.126849	-0.186894	-0.375106	0.900232	1	in_26
SH3D19	0.0322209	0.220632	-0.156191	0.33518	0.900729	1	in_26
INPP4A	-0.0170179	0.121613	-0.155649	-0.240599	0.900949	1	in_26
UGCG	0.0339728	0.180053	-0.112107	0.455814	0.901049	1	in_26
TPM1	-0.019196	0.162475	-0.200867	-0.207097	0.901104	1	in_26
ESF1	-0.0230404	0.0778032	-0.123884	-0.447805	0.901157	1	in_26
KIF3B	0.0355362	0.197275	-0.126203	0.430631	0.901178	1	in_26
GPR176	-0.0154542	0.105955	-0.136863	-0.249484	0.901192	1	in_26
MPHOSPH6	0.00349616	0.123174	-0.116182	0.0572565	0.901315	1	in_26
OPCML	0.0523516	0.27725	-0.172547	0.456238	0.901354	1	in_26
COL4A2	-0.0289779	0.148603	-0.206559	-0.319831	0.90142	1	in_26
GOLGB1	0.0122801	0.101914	-0.0773542	0.26852	0.901421	1	in_26
TTBK2	-0.0270429	0.102388	-0.156474	-0.409509	0.902058	1	in_26
S100PBP	-0.0114983	0.0476568	-0.0706533	-0.380968	0.902199	1	in_26
PRKACB	0.0117828	0.176831	-0.153266	0.139921	0.902419	1	in_26
BACH2	-0.0717065	0.260375	-0.403788	-0.423215	0.903719	1	in_26
TNRC18	-0.00372445	0.0770518	-0.0845007	-0.0903705	0.903989	1	in_26
THY1	-0.0455231	0.158555	-0.249601	-0.437204	0.904142	1	in_26
TRAPPC10	0.0209185	0.125877	-0.0840404	0.390624	0.904185	1	in_26
MGAT5B	-0.0177893	0.0779747	-0.113553	-0.364087	0.904415	1	in_26
TSGA10	0.027876	0.155999	-0.100247	0.426433	0.904731	1	in_26
PRSS12	-0.0198769	0.11955	-0.159304	-0.279416	0.904925	1	in_26
NRXN2	-0.0129456	0.113194	-0.139085	-0.201149	0.905385	1	in_26
SOD2	-0.0255492	0.176631	-0.22773	-0.247677	0.905443	1	in_26
COLGALT2	-0.0133334	0.0958404	-0.122507	-0.239371	0.905666	1	in_26
ZBTB1	0.024488	0.143231	-0.0942552	0.404196	0.906033	1	in_26
BNIP3	0.0316982	0.197549	-0.134152	0.374599	0.90649	1	in_26
LSM14A	-0.00543711	0.0952565	-0.106131	-0.105831	0.906606	1	in_26
GFRA2	-0.00561462	0.0968251	-0.108054	-0.107424	0.906877	1	in_26
HERPUD2	0.00870185	0.107906	-0.090502	0.171922	0.907714	1	in_26
PDE4D	0.0460397	0.27436	-0.182281	0.395218	0.908385	1	in_26
SYN1	0.0129518	0.162572	-0.136668	0.169663	0.908523	1	in_26
GAK	-0.0079451	0.0725977	-0.0884879	-0.19334	0.908936	1	in_26
CUL5	-0.0184244	0.0919636	-0.128812	-0.32713	0.909139	1	in_26
MEGF9	0.00233792	0.151521	-0.146846	0.0307154	0.909168	1	in_26
AGO1	0.00304765	0.156772	-0.150677	0.0388571	0.909557	1	in_26
SP3	0.00152124	0.116047	-0.113005	0.026034	0.909897	1	in_26
ARL5A	0.0236522	0.143306	-0.0960021	0.387428	0.909984	1	in_26
TMEM30A	0.0211169	0.217161	-0.174927	0.211118	0.910086	1	in_26
SNAPC3	-0.0148314	0.110745	-0.140408	-0.231486	0.910109	1	in_26
ATP1B1	-0.0653718	0.229835	-0.360578	-0.434023	0.910123	1	in_26
SVOP	0.015479	0.134349	-0.103391	0.255223	0.910205	1	in_26
KPNA3	-0.018141	0.129844	-0.166126	-0.240266	0.910212	1	in_26
DMXL2	-0.0142297	0.0949672	-0.123427	-0.255408	0.910315	1	in_26
RNF11	0.0176273	0.188366	-0.153111	0.202349	0.910681	1	in_26
DLGAP2	-0.0184104	0.0879334	-0.124754	-0.339313	0.910974	1	in_26
PCNX4	-0.0158358	0.12491	-0.156582	-0.220523	0.911026	1	in_26
NLGN4X	0.0213935	0.173519	-0.130732	0.275632	0.911531	1	in_26
MTMR9	-0.0173961	0.10287	-0.137663	-0.283502	0.911643	1	in_26
HSP90B1	0.0502748	0.285053	-0.184503	0.419702	0.911753	1	in_26
IPO7	-0.0274788	0.101489	-0.156447	-0.417603	0.912386	1	in_26
BRINP2	0.00118713	0.21114	-0.208765	0.0110822	0.912706	1	in_26
KIF1B	-0.0342202	0.127447	-0.195887	-0.414867	0.912859	1	in_26
ZC3H14	-0.00645449	0.123715	-0.136624	-0.0971856	0.913161	1	in_26
TMEM266	0.00766022	0.0767571	-0.0614366	0.217286	0.913347	1	in_26
SLC25A27	0.00551535	0.112956	-0.101925	0.100612	0.913358	1	in_26
SGSM1	-0.0281106	0.105861	-0.162083	-0.411249	0.913402	1	in_26
ANP32A	-0.0115919	0.0461053	-0.0692891	-0.393775	0.913475	1	in_26
ZMAT1	-0.0128615	0.069403	-0.0951261	-0.306427	0.913482	1	in_26
PTPRN	0.0333317	0.19955	-0.132886	0.393032	0.913956	1	in_26
STRBP	-0.0285859	0.105011	-0.162182	-0.419377	0.914057	1	in_26
MTUS2	0.1058	0.909307	-0.697707	0.258074	0.914082	1	in_26
RPS24	-0.0282661	0.202331	-0.258863	-0.240247	0.914115	1	in_26
TMEM184B	0.00664068	0.055415	-0.0421336	0.266851	0.91505	1	in_26
PCDH9	0.0785463	0.45118	-0.294088	0.413134	0.915206	1	in_26
FER	0.0151966	0.144632	-0.114239	0.230113	0.915476	1	in_26
SCG3	-0.0502961	0.18836	-0.288952	-0.413057	0.915709	1	in_26
VWC2	-0.0365289	0.166256	-0.239314	-0.35306	0.91596	1	in_26
PRTFDC1	-0.0146204	0.0795304	-0.108771	-0.304356	0.916629	1	in_26
ERC2	0.0364496	0.281704	-0.208805	0.291289	0.918153	1	in_26
LCOR	0.02306	0.133448	-0.0873281	0.409435	0.9191	1	in_26
TULP4	0.0291406	0.180788	-0.122506	0.376629	0.919121	1	in_26
EVI5	-0.0100487	0.157978	-0.178076	-0.117213	0.919174	1	in_26
ADCY8	-0.00235205	0.115449	-0.120153	-0.0391332	0.919268	1	in_26
YY1AP1	-0.0190112	0.0769708	-0.114993	-0.388211	0.919363	1	in_26
HADHA	-0.0146119	0.128166	-0.157389	-0.200584	0.919417	1	in_26
NARS2	-0.00976757	0.0515729	-0.071108	-0.312095	0.919505	1	in_26
RNFT2	-0.0114697	0.0823796	-0.105319	-0.239535	0.919602	1	in_26
SLC12A2	-0.0114034	0.0935029	-0.11631	-0.21305	0.919737	1	in_26
CHCHD6	0.0186268	0.119336	-0.0820822	0.362508	0.919762	1	in_26
ANKRD13C	-0.0127502	0.111952	-0.137452	-0.200398	0.920175	1	in_26
KCNQ5	0.0179291	0.123546	-0.0876882	0.332715	0.920452	1	in_26
PGRMC1	-0.0332498	0.143645	-0.210145	-0.368401	0.920513	1	in_26
SBF2	0.0278286	0.173526	-0.117869	0.374358	0.920869	1	in_26
FBXW7	-0.0365128	0.14473	-0.217755	-0.394851	0.920943	1	in_26
RPGRIP1L	0.0153789	0.091823	-0.0610651	0.394304	0.92095	1	in_26
FBXO36	-0.00853908	0.0342795	-0.0513576	-0.390866	0.921033	1	in_26
UBE2D2	-0.00974832	0.0652181	-0.0847147	-0.254865	0.921037	1	in_26
FAM193A	-0.0236477	0.0937338	-0.141029	-0.394855	0.921175	1	in_26
MTM1	0.0166291	0.102103	-0.0688449	0.381313	0.921352	1	in_26
PKM	0.0235316	0.222497	-0.175433	0.231805	0.921455	1	in_26
SHANK2	-0.0133446	0.130509	-0.157199	-0.181816	0.921721	1	in_26
GNA13	0.0131555	0.122526	-0.0962147	0.235752	0.921754	1	in_26
MSL2	0.0051745	0.122967	-0.112618	0.0860992	0.922136	1	in_26
SMG1	-0.0122027	0.137474	-0.161879	-0.15979	0.922218	1	in_26
ZNF626	-0.00156014	0.0715707	-0.074691	-0.0418129	0.922298	1	in_26
ELAVL3	0.00335463	0.0620572	-0.0553479	0.112004	0.922699	1	in_26
EIF4A2	0.0241775	0.174709	-0.126354	0.314798	0.922952	1	in_26
GPM6B	0.0215188	0.14328	-0.100243	0.346382	0.923237	1	in_26
TET3	0.00671422	0.0539148	-0.0404863	0.278803	0.923239	1	in_26
STX1B	-0.0351956	0.160641	-0.231032	-0.352244	0.923524	1	in_26
HSPD1	-0.0289451	0.140631	-0.198521	-0.334547	0.923553	1	in_26
ZNF407	-0.0294846	0.116294	-0.175263	-0.396415	0.923742	1	in_26
ZC3H12B	-0.0133484	0.0751242	-0.101821	-0.295712	0.923883	1	in_26
GRIN3A	0.024998	0.376745	-0.326749	0.139291	0.923883	1	in_26
AZI2	-0.0175896	0.105081	-0.14026	-0.281038	0.925515	1	in_26
GPHN	-0.0241506	0.13185	-0.180152	-0.303423	0.925682	1	in_26
RAPH1	-0.0317521	0.149853	-0.213357	-0.342683	0.925844	1	in_26
MCF2	0.00944302	0.0640727	-0.0451866	0.33879	0.927093	1	in_26
HSP90AB1	-0.0330408	0.483287	-0.549369	-0.125422	0.92763	1	in_26
EXOG	0.00315631	0.133052	-0.126739	0.0476249	0.927859	1	in_26
PCYOX1	0.0284098	0.196377	-0.139557	0.331507	0.928209	1	in_26
UBE2E1	-0.0143595	0.105812	-0.134531	-0.2342	0.928263	1	in_26
CHORDC1	0.0274891	0.251966	-0.196988	0.240013	0.92829	1	in_26
CALCOCO1	-0.0228514	0.101496	-0.147199	-0.360185	0.928331	1	in_26
TMEM260	0.00875337	0.123323	-0.105816	0.149746	0.92857	1	in_26
ACACA	0.0114372	0.194641	-0.171767	0.122358	0.92887	1	in_26
FAM189A1	0.0466324	0.287461	-0.194196	0.379514	0.92903	1	in_26
POLR3A	-0.022252	0.0943232	-0.138827	-0.374121	0.92944	1	in_26
USP9Y	-5.59402e-12	1.26568e-08	-1.2668e-08	-0.000865877	0.930151	1	in_26
H3-3A	-0.0219384	0.142477	-0.186353	-0.261524	0.930292	1	in_26
PTK2	0.0184984	0.158763	-0.121766	0.258484	0.930567	1	in_26
PABPN1	0.00589285	0.0496246	-0.0378389	0.264105	0.930811	1	in_26
MLLT3	-0.0476056	0.205079	-0.300291	-0.369256	0.931256	1	in_26
MAPK9	-0.0148992	0.129847	-0.159646	-0.201745	0.931666	1	in_26
SCOC	0.00148332	0.225182	-0.222216	0.0129963	0.931854	1	in_26
PANK3	-0.0209167	0.107576	-0.149409	-0.319054	0.931884	1	in_26
DLG1	0.0278426	0.235616	-0.179931	0.262644	0.931948	1	in_26
RALGAPB	-0.022679	0.109688	-0.155045	-0.33581	0.932281	1	in_26
CCDC30	-0.00984319	0.0518444	-0.0715308	-0.312742	0.932424	1	in_26
CCPG1	-0.0329604	0.143353	-0.209273	-0.366401	0.933228	1	in_26
AP3M2	-0.0190163	0.136404	-0.174437	-0.239809	0.933256	1	in_26
MTSS2	0.0206038	0.132173	-0.0909652	0.361952	0.933434	1	in_26
KIF5C	0.0144547	0.158753	-0.129843	0.196334	0.933488	1	in_26
CCSER1	0.0270888	0.198484	-0.144306	0.309771	0.933672	1	in_26
OLFM2	0.00344653	0.0236471	-0.0167541	0.3344	0.933689	1	in_26
FREM2	0.0063257	0.202509	-0.189858	0.0631967	0.933857	1	in_26
MRPS28	-0.0250528	0.109191	-0.159296	-0.365773	0.933985	1	in_26
NDUFAF6	-0.0128803	0.0904541	-0.116215	-0.244303	0.934176	1	in_26
CALM2	-0.0576235	0.269972	-0.385219	-0.344754	0.93431	1	in_26
SYNJ1	0.0113064	0.163966	-0.141353	0.145161	0.934388	1	in_26
NHS	0.0150065	0.202776	-0.172763	0.156639	0.934578	1	in_26
SRGAP2B	-0.0268592	0.117435	-0.171153	-0.364832	0.934704	1	in_26
ZNF438	0.0199866	0.137882	-0.0979083	0.332271	0.935149	1	in_26
CAMK2B	-0.0319292	0.15838	-0.222239	-0.328833	0.935246	1	in_26
YWHAG	-0.0332952	0.163905	-0.230495	-0.330919	0.935357	1	in_26
RNPC3	-0.0233156	0.107593	-0.154224	-0.349083	0.93568	1	in_26
ATP2C1	-0.0164662	0.141985	-0.174918	-0.203679	0.935736	1	in_26
CHSY3	0.028699	0.310646	-0.253248	0.199502	0.935977	1	in_26
SLC13A3	-0.0287953	0.127873	-0.185464	-0.360237	0.935997	1	in_26
UBE3D	0.015393	0.171318	-0.140532	0.193489	0.935998	1	in_26
ARMH3	0.0156629	0.156839	-0.125514	0.217449	0.936322	1	in_26
SERINC3	0.0090855	0.1788	-0.160629	0.104925	0.936488	1	in_26
FGGY	0.000385309	0.106951	-0.10618	0.00708663	0.936507	1	in_26
ROCK1	-0.0227018	0.101513	-0.146917	-0.358207	0.936819	1	in_26
CCK	0.046645	0.432995	-0.339705	0.236632	0.937516	1	in_26
SREBF2	-0.00980762	0.107002	-0.126618	-0.164563	0.937638	1	in_26
SH3GLB1	-0.00504808	0.109713	-0.11981	-0.0862141	0.937873	1	in_26
TSC1	8.23204e-05	0.103954	-0.103789	0.00155331	0.938304	1	in_26
ZEB2	0.0200078	0.266298	-0.226282	0.159221	0.938869	1	in_26
FHL1	-0.0232908	0.156344	-0.202925	-0.254122	0.939266	1	in_26
GABRA1	0.0126445	0.141945	-0.116656	0.191667	0.939564	1	in_26
SLC5A3	0.0174702	0.219266	-0.184326	0.169681	0.939673	1	in_26
VPS39	-0.012252	0.099169	-0.123673	-0.215521	0.940408	1	in_26
BCL11B	0.0181924	0.241692	-0.205307	0.159537	0.941081	1	in_26
PACS2	-0.0191164	0.090108	-0.128341	-0.343031	0.941179	1	in_26
CALM1	0.0474162	0.636007	-0.541175	0.157892	0.941215	1	in_26
DHX9	-0.0212936	0.122989	-0.165576	-0.289257	0.941233	1	in_26
SH3KBP1	-0.0187562	0.121136	-0.158649	-0.262784	0.941755	1	in_26
TANK	-0.0113361	0.0842732	-0.106945	-0.232386	0.942047	1	in_26
SULT4A1	-0.00371901	0.152893	-0.160331	-0.0465426	0.942081	1	in_26
XXYLT1	-0.00479622	0.0567459	-0.0663384	-0.152748	0.942196	1	in_26
BMPER	0.000962943	0.281981	-0.280055	0.00671605	0.94269	1	in_26
DENND2A	-0.0135976	0.0716492	-0.0988444	-0.312631	0.942895	1	in_26
PRCP	0.00692965	0.192025	-0.178166	0.0733777	0.942946	1	in_26
LSS	0.025201	0.212114	-0.161712	0.264257	0.943096	1	in_26
BACE1	-0.0112002	0.0776216	-0.100022	-0.247146	0.943303	1	in_26
PDIA5	-0.00580907	0.0570414	-0.0686596	-0.181153	0.943499	1	in_26
EPHX4	-0.00793429	0.133384	-0.149253	-0.110042	0.94408	1	in_26
KMT2E	-0.012264	0.135643	-0.160171	-0.162515	0.944116	1	in_26
KDM4B	0.000409156	0.0778065	-0.0769882	0.0103612	0.945039	1	in_26
PLS3	-0.0225933	0.125537	-0.170723	-0.298941	0.945977	1	in_26
CEBPZOS	0.012931	0.127822	-0.10196	0.220594	0.946861	1	in_26
BCLAF3	0.0120109	0.121918	-0.0978958	0.214191	0.947131	1	in_26
DOCK9	-0.0191856	0.198019	-0.23639	-0.173123	0.947187	1	in_26
SHTN1	-0.0164431	0.107848	-0.140734	-0.259293	0.947655	1	in_26
RAB3C	0.0278313	0.309291	-0.253629	0.193805	0.947741	1	in_26
HSPH1	0.0272825	0.280073	-0.225508	0.21153	0.947875	1	in_26
KNOP1	0.00578023	0.0608505	-0.0492901	0.20572	0.947928	1	in_26
ZMAT4	-0.0279803	0.226681	-0.282642	-0.215346	0.948333	1	in_26
PTPN4	0.000735519	0.194337	-0.192866	0.00744616	0.948545	1	in_26
HOOK3	-0.0178061	0.126511	-0.162123	-0.241824	0.948606	1	in_26
HUNK	0.0184299	0.134054	-0.0971946	0.312408	0.948752	1	in_26
NFASC	0.0314458	0.226663	-0.163772	0.315713	0.949465	1	in_26
PID1	-0.0471372	0.247221	-0.341495	-0.31386	0.949568	1	in_26
HERC2	0.0265292	0.189341	-0.136282	0.319365	0.949805	1	in_26
COL4A1	2.22716e-05	0.155801	-0.155756	0.000280215	0.949808	1	in_26
LRCH3	-0.0165621	0.143715	-0.176839	-0.202531	0.949838	1	in_26
YPEL3	-0.0112449	0.135089	-0.157579	-0.150612	0.950039	1	in_26
NRCAM	0.0104099	0.14447	-0.12365	0.152193	0.95056	1	in_26
VPS53	-0.00832373	0.14113	-0.157777	-0.109159	0.950593	1	in_26
FOXN3	0.00563798	0.207358	-0.196082	0.0547801	0.950847	1	in_26
ADAR	-0.0165866	0.126193	-0.159367	-0.227687	0.950875	1	in_26
CAMK2N1	0.0391335	0.404803	-0.326536	0.209753	0.95096	1	in_26
NRG2	0.0166152	0.214075	-0.180845	0.16492	0.951376	1	in_26
GNA12	0.00161256	0.131627	-0.128402	0.0243094	0.952025	1	in_26
CRYZL1	0.0175275	0.128555	-0.0935001	0.309411	0.952277	1	in_26
SMAP2	0.0118133	0.0914645	-0.067838	0.290688	0.952315	1	in_26
ARID4A	-0.0149203	0.0837117	-0.113552	-0.296489	0.952543	1	in_26
KIAA0408	0.0162764	0.120957	-0.0884042	0.304747	0.953001	1	in_26
FEZ1	-0.00127019	0.141162	-0.143703	-0.0174787	0.954007	1	in_26
KLHL29	-0.0286971	0.165109	-0.222503	-0.290215	0.954019	1	in_26
PLEC	-0.00396265	0.0234637	-0.031389	-0.283182	0.954225	1	in_26
WASL	0.0129964	0.136935	-0.110942	0.205525	0.954388	1	in_26
KLHDC1	-0.000989009	0.104696	-0.106674	-0.0183416	0.95456	1	in_26
SLC35F4	0.0272834	0.269979	-0.215412	0.220336	0.954615	1	in_26
DDX1	-0.0250503	0.143036	-0.193137	-0.292097	0.954636	1	in_26
CAPN7	0.0200897	0.197165	-0.156985	0.222365	0.954709	1	in_26
FAM204A	-0.00295357	0.134897	-0.140804	-0.041994	0.954761	1	in_26
POT1	0.0162027	0.13297	-0.100564	0.271967	0.955269	1	in_26
DHX32	-0.0182881	0.106529	-0.143105	-0.287172	0.955397	1	in_26
ANO4	0.0281843	0.271133	-0.214764	0.227374	0.956004	1	in_26
HRH1	-0.0127861	0.0772333	-0.102805	-0.278387	0.956178	1	in_26
TRIP11	-0.00487427	0.0422044	-0.0519529	-0.202924	0.956239	1	in_26
PLEKHA6	0.0095856	0.0853621	-0.0661909	0.247932	0.956382	1	in_26
MAT2A	0.0186156	0.192501	-0.15527	0.209827	0.956879	1	in_26
ZNF516	-0.00418185	0.0289855	-0.0373492	-0.247119	0.956993	1	in_26
TRPS1	0.0358883	0.27944	-0.207663	0.288809	0.957404	1	in_26
XPOT	-0.00204379	0.0800136	-0.0841012	-0.0488165	0.957498	1	in_26
ARFGEF3	-0.00774447	0.162235	-0.177724	-0.089298	0.957749	1	in_26
ARL3	-0.00294985	0.107518	-0.113418	-0.0523373	0.957819	1	in_26
PRKCA	-0.0562843	0.313699	-0.426268	-0.298163	0.95786	1	in_26
PPP1CB	-0.00360905	0.14074	-0.147958	-0.0490035	0.958491	1	in_26
DNAJC10	-0.0201173	0.132714	-0.172949	-0.257991	0.958998	1	in_26
CNST	-0.0140365	0.121202	-0.149275	-0.203426	0.959363	1	in_26
TENM4	0.00429985	0.320928	-0.312329	0.0266165	0.959478	1	in_26
TAOK3	6.80402e-05	0.175614	-0.175478	0.000759665	0.959707	1	in_26
ID2	0.0325233	0.257821	-0.192774	0.282935	0.960582	1	in_26
NOL10	-0.0161648	0.105841	-0.13817	-0.25968	0.960719	1	in_26
ATP1B2	0.0159184	0.143268	-0.111431	0.244992	0.961483	1	in_26
LRFN5	-0.0258339	0.24163	-0.293298	-0.18931	0.961868	1	in_26
ANKRD30BL	-0.0148152	0.218562	-0.248192	-0.124422	0.962021	1	in_26
COA1	-0.0169849	0.104777	-0.138746	-0.273401	0.962249	1	in_26
ATRNL1	0.123278	0.313382	-0.0668251	1.271	0.962351	1	in_26
SIK3	-0.0179369	0.114414	-0.150288	-0.265625	0.96282	1	in_26
RPS6KA3	-0.0086492	0.127063	-0.144362	-0.124912	0.96282	1	in_26
ABI2	-0.00519273	0.0857337	-0.0961192	-0.111932	0.963159	1	in_26
CRTAC1	0.0199059	0.165599	-0.125788	0.267787	0.963234	1	in_26
NCS1	0.0183258	0.160398	-0.123747	0.252813	0.963268	1	in_26
ORC2	0.0201625	0.176118	-0.135792	0.253393	0.963624	1	in_26
FUT9	-0.0137433	0.253802	-0.281289	-0.10068	0.963667	1	in_26
AKAP10	-0.0137305	0.102959	-0.13042	-0.230622	0.963789	1	in_26
AGL	-0.0164014	0.125377	-0.15818	-0.226735	0.963933	1	in_26
PNN	-0.00561161	0.0629396	-0.0741628	-0.160443	0.964029	1	in_26
LDLRAD4	0.00870826	0.0863072	-0.0688907	0.21995	0.964747	1	in_26
SMARCC1	-0.01329	0.0852394	-0.111819	-0.264367	0.964896	1	in_26
PRPF39	-0.00133038	0.0693078	-0.0719686	-0.0369134	0.96494	1	in_26
MFHAS1	-0.0143208	0.123593	-0.152235	-0.203521	0.96504	1	in_26
ATL1	-0.0157745	0.118607	-0.150156	-0.230072	0.965074	1	in_26
NWD2	0.0147724	0.140078	-0.110533	0.231062	0.965413	1	in_26
ZNF431	0.015219	0.144132	-0.113694	0.231385	0.96578	1	in_26
JPH3	-0.000476459	0.0350344	-0.0359873	-0.0262974	0.965796	1	in_26
VAMP2	0.0294173	0.248283	-0.189449	0.263434	0.96604	1	in_26
SLC24A3	0.0101921	0.200834	-0.18045	0.104784	0.966108	1	in_26
ZNHIT6	-0.0154416	0.115604	-0.146488	-0.230949	0.96625	1	in_26
DMXL1	0.0152218	0.150035	-0.119591	0.221301	0.966417	1	in_26
AGBL4	-0.00105571	0.256869	-0.25898	-0.00802235	0.966703	1	in_26
HNRNPL	0.0054111	0.0593568	-0.0485346	0.196597	0.967022	1	in_26
TRIM36	0.00143473	0.130343	-0.127474	0.0218141	0.967146	1	in_26
G3BP2	0.0174632	0.150833	-0.115907	0.256634	0.967159	1	in_26
UBXN4	-0.00222781	0.10752	-0.111976	-0.0397859	0.967534	1	in_26
FAF1	0.0203043	0.192877	-0.152268	0.230602	0.967578	1	in_26
MBP	0.0187394	0.176563	-0.139085	0.232718	0.968114	1	in_26
PPP3CA	-0.00348818	0.130722	-0.137698	-0.0509404	0.968249	1	in_26
GSPT1	-0.00309956	0.108566	-0.114765	-0.0544041	0.969203	1	in_26
TSPYL1	0.00807645	0.268694	-0.252541	0.0607386	0.969217	1	in_26
BRINP1	0.0199331	0.181984	-0.142118	0.241085	0.969293	1	in_26
HSP90AA1	-0.070269	0.556392	-0.69693	-0.219776	0.969708	1	in_26
MPC1	0.0158391	0.15541	-0.123732	0.222425	0.970198	1	in_26
FAM110B	-0.00676662	0.133041	-0.146575	-0.094861	0.970261	1	in_26
ABHD6	-0.0124183	0.117983	-0.14282	-0.18665	0.970358	1	in_26
USP13	0.00498962	0.110048	-0.100068	0.0930864	0.9706	1	in_26
KCND3	-0.0288155	0.215018	-0.272649	-0.231623	0.970935	1	in_26
PBX1	0.0377445	0.366856	-0.291367	0.224781	0.971182	1	in_26
SEC14L1	0.000604494	0.148044	-0.146835	0.00803575	0.97201	1	in_26
AHCTF1	0.0105362	0.109676	-0.0886042	0.208296	0.972321	1	in_26
MPHOSPH8	0.0061421	0.164238	-0.151954	0.0761456	0.972404	1	in_26
LYPD6B	0.0179183	0.202903	-0.167066	0.18985	0.973022	1	in_26
IQGAP1	-0.0112421	0.0905068	-0.112991	-0.216554	0.973171	1	in_26
ELL2	-0.0193763	0.145753	-0.184505	-0.229983	0.973297	1	in_26
KIAA1549	-0.0105325	0.111519	-0.132584	-0.169136	0.973496	1	in_26
ANKRD12	-0.0172131	0.222028	-0.256454	-0.141017	0.97352	1	in_26
AMMECR1	-0.00819352	0.230786	-0.247173	-0.0671983	0.973695	1	in_26
MAPT	0.000432277	0.2444	-0.243535	0.0034728	0.974042	1	in_26
GLYR1	0.00855188	0.103536	-0.0864327	0.176464	0.974132	1	in_26
IQCE	0.00550933	0.126864	-0.115846	0.0889792	0.974453	1	in_26
PRKCE	-0.0169117	0.143939	-0.177762	-0.206069	0.975331	1	in_26
SCN1A	0.00639814	0.179491	-0.166695	0.0724474	0.97557	1	in_26
TCTEX1D2	0.00058113	0.0961666	-0.0950043	0.011916	0.976113	1	in_26
VTI1A	0.0173499	0.228937	-0.194237	0.160715	0.976115	1	in_26
ADCY1	0.017903	0.220146	-0.18434	0.1735	0.976141	1	in_26
CERS4	0.00184357	0.0413889	-0.0377017	0.0913721	0.976839	1	in_26
ZNF84	0.00965734	0.0990106	-0.0796959	0.211834	0.977132	1	in_26
FGF12	0.018612	0.22248	-0.185256	0.178934	0.977276	1	in_26
SCD5	0.0147487	0.204072	-0.174575	0.152685	0.977307	1	in_26
MED4	-0.00976627	0.0812589	-0.100791	-0.210288	0.977356	1	in_26
PPARG	0.0147093	0.191486	-0.162067	0.163086	0.977977	1	in_26
HIF1A	0.00205176	0.127854	-0.123751	0.0319657	0.978107	1	in_26
RHOT1	-0.010725	0.156853	-0.178303	-0.125438	0.978753	1	in_26
KCMF1	-0.00179316	0.0953437	-0.09893	-0.0361813	0.979734	1	in_26
ARHGEF9	-0.00154856	0.127053	-0.13015	-0.023601	0.979776	1	in_26
ASTN2	-0.00780838	0.174146	-0.189763	-0.0841096	0.980133	1	in_26
WDR41	0.0108017	0.143938	-0.122334	0.159018	0.980509	1	in_26
ADIPOR2	0.00426584	0.134255	-0.125723	0.06432	0.980938	1	in_26
BBIP1	0.00894716	0.117991	-0.100096	0.160817	0.981217	1	in_26
YWHAE	0.000708237	0.221591	-0.220175	0.00628441	0.981446	1	in_26
HEATR5B	-0.00905345	0.110642	-0.128749	-0.148246	0.981987	1	in_26
NYAP2	-0.0227243	0.219688	-0.265137	-0.183732	0.982243	1	in_26
FMR1	-0.00153996	0.0783733	-0.0814532	-0.0377692	0.983183	1	in_26
PDE3B	0.0144566	0.170409	-0.141496	0.181687	0.983279	1	in_26
CC2D1A	0.00425211	0.0667815	-0.0582773	0.133281	0.983301	1	in_26
LRCH2	-0.00572828	0.0767054	-0.0881619	-0.136197	0.983947	1	in_26
GDAP2	-0.0136802	0.137216	-0.164577	-0.17769	0.984078	1	in_26
PTPRE	-0.00670521	0.0927948	-0.106205	-0.13208	0.984298	1	in_26
NAV2	0.0107633	0.220324	-0.198798	0.100666	0.984362	1	in_26
DPY19L1	-0.00734437	0.195918	-0.210606	-0.0708185	0.984971	1	in_26
KTN1	0.0164685	0.206777	-0.17384	0.169606	0.985259	1	in_26
EIF4G2	0.0103261	0.172431	-0.151779	0.124849	0.985602	1	in_26
CCDC149	0.00393078	0.0533631	-0.0455016	0.155853	0.985943	1	in_26
PTBP2	-0.00613698	0.157825	-0.170099	-0.07336	0.98622	1	in_26
EPHA6	0.00857032	0.283157	-0.266016	0.0611739	0.986522	1	in_26
CA13	0.00529215	0.21294	-0.202356	0.049952	0.986542	1	in_26
DTNB	-0.0114696	0.17406	-0.196999	-0.121166	0.986552	1	in_26
CFAP161	-0.00254152	0.0787395	-0.0838225	-0.0612847	0.986653	1	in_26
CCDC6	-0.0148749	0.167127	-0.196877	-0.160187	0.986912	1	in_26
SNTG1	-0.0247987	0.366274	-0.415872	-0.124285	0.987255	1	in_26
ZNF536	-0.0136657	0.19278	-0.220111	-0.12974	0.987702	1	in_26
GPBP1L1	-0.00254637	0.125154	-0.130247	-0.0390822	0.988037	1	in_26
RFX7	0.0100295	0.211575	-0.191515	0.097534	0.988304	1	in_26
LCLAT1	-0.00420698	0.141013	-0.149427	-0.0567796	0.988383	1	in_26
RHOBTB3	-0.00347901	0.0827876	-0.0897456	-0.0790425	0.988453	1	in_26
MRPS6	0.00821253	0.165489	-0.149064	0.102344	0.988714	1	in_26
BMT2	0.0111062	0.182299	-0.160086	0.127154	0.988987	1	in_26
NCOA2	-0.000115354	0.131891	-0.132122	-0.00171272	0.989013	1	in_26
CEP126	0.00900452	0.138019	-0.12001	0.136795	0.989031	1	in_26
DGKG	0.0226869	0.340376	-0.295002	0.139966	0.989152	1	in_26
SPECC1	0.0100477	0.249199	-0.229104	0.0823458	0.989183	1	in_26
C1GALT1	4.26174e-05	0.120951	-0.120866	0.000690843	0.989253	1	in_26
EPHA7	-0.000235004	0.201928	-0.202398	-0.00227835	0.98991	1	in_26
BOD1L1	-0.00640136	0.163501	-0.176303	-0.0738451	0.990034	1	in_26
HMG20A	0.0074348	0.143955	-0.129085	0.106739	0.990394	1	in_26
CORO2B	0.00449204	0.12509	-0.116106	0.0730045	0.990498	1	in_26
GUCY1A2	-0.0116778	0.173062	-0.196418	-0.123893	0.990676	1	in_26
SIPA1L3	-0.0053512	0.0800974	-0.0907998	-0.122742	0.990897	1	in_26
RC3H1	0.00746132	0.140128	-0.125205	0.110231	0.990954	1	in_26
EIF5B	0.00770136	0.130148	-0.114745	0.123273	0.991288	1	in_26
DIAPH2	-0.0121068	0.2126	-0.236814	-0.1056	0.991716	1	in_26
SORL1	0.00783259	0.136129	-0.120464	0.119657	0.991751	1	in_26
LYPD5	-0.00804213	0.127049	-0.143133	-0.116679	0.991939	1	in_26
ARG2	0.00582104	0.148735	-0.137093	0.0798316	0.992402	1	in_26
DIAPH1	-0.00174323	0.0331262	-0.0366126	-0.0979848	0.992532	1	in_26
OSBPL3	0.0118506	0.202959	-0.179257	0.121538	0.992572	1	in_26
PPP4R1	-0.000332005	0.118447	-0.119111	-0.00547839	0.992922	1	in_26
COMMD1	0.00362994	0.166389	-0.159129	0.0437121	0.993039	1	in_26
PDCD6IP	-0.00720225	0.120583	-0.134987	-0.110468	0.993096	1	in_26
SAMD8	-0.00378022	0.0885864	-0.0961468	-0.0802141	0.993289	1	in_26
EEA1	-0.00550484	0.115606	-0.126616	-0.0890857	0.993404	1	in_26
SORBS2	0.00286328	0.213709	-0.207983	0.0266162	0.993693	1	in_26
TNRC6C	0.00666501	0.272326	-0.258996	0.0491725	0.994056	1	in_26
NIPA1	0.00222375	0.0447033	-0.0402558	0.102602	0.994265	1	in_26
ANKRD11	-0.00258206	0.0954238	-0.100588	-0.0516372	0.994791	1	in_26
ZNF780B	0.00024934	0.0980868	-0.0975881	0.004995	0.994919	1	in_26
USP4	0.00176395	0.0414389	-0.037911	0.0871399	0.995212	1	in_26
PGBD5	0.00015614	0.120231	-0.119918	0.00254866	0.995338	1	in_26
LRRTM3	0.0117768	0.36346	-0.339907	0.0656334	0.99545	1	in_26
N4BP1	0.00327855	0.0734952	-0.0669381	0.0915144	0.995474	1	in_26
GLUD1	0.00140011	0.0572436	-0.0544434	0.0491401	0.995635	1	in_26
ANKS3	-0.00293802	0.09716	-0.103036	-0.0575278	0.995713	1	in_26
CD47	0.00355933	0.192862	-0.185743	0.0368518	0.99615	1	in_26
FMN2	-0.00729119	0.163044	-0.177626	-0.0838963	0.996178	1	in_26
SPOCK2	-0.00686601	0.176104	-0.189836	-0.0735481	0.996714	1	in_26
NDUFV3	-0.00379153	0.100367	-0.10795	-0.0713457	0.996991	1	in_26
PAXBP1	-0.000918132	0.124444	-0.12628	-0.0143545	0.99799	1	in_26
ATP6V1C1	-0.00190829	0.139484	-0.143301	-0.0264525	0.998096	1	in_26
IDS	0.00128185	0.238736	-0.236173	0.0105804	0.998352	1	in_26

### Sheet: in_27
gene_id	coef	ci.hi	ci.lo	z	pval	p_adj	cluster
BTD	-0.321525	-0.145384	-0.497667	-3.57768	0.000210642	0.873323	in_27
PALM2AKAP2	-0.517699	-0.228795	-0.806602	-3.51214	0.000297281	1	in_27
AFF1	0.0619695	0.179398	-0.0554591	1.03431	0.000377497	1	in_27
SPOP	-0.116829	0.0057989	-0.239457	-1.86728	0.000444099	1	in_27
SECISBP2L	-0.175013	-0.00548947	-0.344537	-2.02343	0.000622338	1	in_27
MAK	-0.391494	0.136093	-0.919081	-1.45438	0.000698175	1	in_27
LRRN1	0.301032	0.474463	0.127601	3.402	0.000706736	1	in_27
HMGCLL1	0.104815	0.254077	-0.0444477	1.37632	0.000859382	1	in_27
C1GALT1	0.0262838	0.174973	-0.122405	0.346464	0.000894538	1	in_27
NKAIN2	0.457193	0.815195	0.0991914	2.50301	0.000929047	1	in_27
KLHL23	-0.220255	-0.0554176	-0.385092	-2.6189	0.000978134	1	in_27
CAMSAP1	-0.0735087	0.0313041	-0.178322	-1.37459	0.00104165	1	in_27
PDE10A	-0.544429	-0.239833	-0.849025	-3.5032	0.00119218	1	in_27
BMPR2	0.08177	0.267368	-0.103828	0.863514	0.00121846	1	in_27
PTPN5	-0.227082	-0.0769668	-0.377198	-2.96487	0.00126151	1	in_27
UGGT2	-0.360225	-0.086986	-0.633463	-2.58392	0.00127206	1	in_27
ZFR	0.0872532	0.272422	-0.0979155	0.923553	0.00148179	1	in_27
SACS	0.274495	0.458473	0.0905171	2.92427	0.00155837	1	in_27
RFX3	0.378894	0.618502	0.139287	3.09932	0.00158234	1	in_27
ZNF248	-0.259311	-0.103772	-0.41485	-3.26761	0.00167366	1	in_27
SCAMP5	-0.37629	-0.145182	-0.607397	-3.19122	0.00174576	1	in_27
TRIM24	-0.0546712	0.0526675	-0.16201	-0.998276	0.00188207	1	in_27
PTPN11	-0.0402194	0.123036	-0.203475	-0.482854	0.0019858	1	in_27
ABHD18	0.0515989	0.188533	-0.0853346	0.738548	0.002068	1	in_27
EVL	-0.133919	0.0111828	-0.279021	-1.80891	0.00210424	1	in_27
AHI1	-0.4713	-0.00591429	-0.936686	-1.98487	0.00225511	1	in_27
WDR11	-0.0871687	0.0479211	-0.222259	-1.2647	0.00289015	1	in_27
SNX4	-0.0759784	0.0508093	-0.202766	-1.17452	0.00291111	1	in_27
NLGN4Y	0.259327	1.26989	-0.751233	0.50296	0.0032073	1	in_27
PPP2R5C	-0.0595737	0.0599651	-0.179112	-0.976774	0.00353694	1	in_27
PPIP5K1	-0.0838652	0.0334801	-0.201211	-1.40076	0.00358136	1	in_27
EDIL3	0.241095	0.434823	0.0473671	2.43918	0.00392412	1	in_27
MTX2	0.0958482	0.268837	-0.077141	1.08596	0.00401788	1	in_27
HACD3	-0.159057	-0.0190679	-0.299047	-2.22693	0.00420694	1	in_27
TAFA4	0.306238	0.554916	0.0575605	2.41363	0.00423397	1	in_27
FILIP1L	-0.251436	-0.068935	-0.433937	-2.70029	0.00438861	1	in_27
PLEKHH2	-0.583608	-0.0458352	-1.12138	-2.12701	0.00452645	1	in_27
PTPRG	0.184487	0.417657	-0.0486839	1.55074	0.0045305	1	in_27
RAB3C	0.399521	0.697197	0.101845	2.63053	0.00456411	1	in_27
HMG20A	0.0681209	0.154288	-0.0180461	1.54949	0.00469457	1	in_27
ECPAS	-0.157764	-0.00783033	-0.307697	-2.06232	0.00475254	1	in_27
RNF168	0.0733768	0.171076	-0.0243222	1.47203	0.00477378	1	in_27
GATAD1	-0.0449395	0.12437	-0.214249	-0.520229	0.00480063	1	in_27
UBE2G1	0.0378684	0.0955044	-0.0197676	1.28775	0.00508111	1	in_27
COL11A1	0.36805	0.774926	-0.0388254	1.77294	0.00536458	1	in_27
RNF169	0.094231	0.240691	-0.0522294	1.26102	0.00539888	1	in_27
FRY	0.244376	0.478239	0.0105131	2.04807	0.00564022	1	in_27
CXXC4	0.179729	0.462765	-0.103307	1.24458	0.00564526	1	in_27
TENT2	0.014658	0.167476	-0.13816	0.187995	0.00622394	1	in_27
CAPRIN1	-0.0512528	0.102537	-0.205042	-0.653188	0.00627517	1	in_27
PDE1C	0.170071	0.407123	-0.0669809	1.40616	0.00629252	1	in_27
CAMK2D	0.356731	0.601813	0.11165	2.85285	0.00630123	1	in_27
DTWD1	-0.168023	0.0197357	-0.355781	-1.75395	0.00692468	1	in_27
GABRB3	-0.205969	-0.0433445	-0.368594	-2.48236	0.00707745	1	in_27
ITGA8	-0.385003	-0.142002	-0.628005	-3.1053	0.0072238	1	in_27
PRRC2B	-0.201825	-0.0496436	-0.354006	-2.59933	0.00731333	1	in_27
OCIAD1	-0.198613	-0.037225	-0.360001	-2.41204	0.00740244	1	in_27
SLC35F4	0.294433	0.543076	0.0457894	2.3209	0.00778973	1	in_27
CYTH1	-0.0325786	0.0941513	-0.159309	-0.50385	0.00791412	1	in_27
AEBP2	-0.307741	-0.0835081	-0.531973	-2.68989	0.00791886	1	in_27
ARMCX4	-0.194041	-0.0429235	-0.345159	-2.51667	0.00804495	1	in_27
TATDN1	-0.0593148	0.0278584	-0.146488	-1.33361	0.00841702	1	in_27
KCNH7	0.305683	0.613249	-0.00188237	1.94797	0.00842698	1	in_27
MFN1	-0.260301	-0.0625038	-0.458099	-2.57931	0.00843193	1	in_27
PANK3	-0.164604	0.00297711	-0.332186	-1.92514	0.00847051	1	in_27
GPSM2	-0.354561	-0.0350588	-0.674064	-2.17503	0.00868297	1	in_27
KCNB1	-0.307971	-0.0988394	-0.517102	-2.88628	0.00871275	1	in_27
VGLL4	-0.17859	-0.0487187	-0.308461	-2.69521	0.0087236	1	in_27
APPL1	0.0358505	0.179336	-0.107635	0.489704	0.00874015	1	in_27
SLC35A1	-0.202111	-0.0421534	-0.362069	-2.47647	0.00875874	1	in_27
PLEKHA5	0.309608	0.528682	0.0905346	2.76994	0.0089636	1	in_27
SLC22A3	-0.1712	0.0358517	-0.378251	-1.62059	0.00917551	1	in_27
SNAP25	-0.249179	-0.0601053	-0.438253	-2.58302	0.00926997	1	in_27
VAPA	-0.110073	0.0526414	-0.272786	-1.32587	0.00953552	1	in_27
MTDH	-0.282373	-0.097064	-0.467682	-2.98658	0.00955304	1	in_27
WDR26	0.0248984	0.130394	-0.0805974	0.462577	0.0097441	1	in_27
THRAP3	-0.0579631	0.074936	-0.190862	-0.854826	0.00974737	1	in_27
UBAP1	0.00870355	0.108757	-0.0913502	0.170495	0.0097565	1	in_27
ATP5F1C	-0.0258945	0.169618	-0.221408	-0.259586	0.0098418	1	in_27
SNRK	-0.170553	0.00264174	-0.343749	-1.93007	0.0100606	1	in_27
B3GAT2	0.190527	0.375488	0.00556652	2.01895	0.0100916	1	in_27
UBE2E2	0.430433	0.768102	0.0927639	2.4984	0.0102122	1	in_27
CUL2	-0.0420468	0.0753851	-0.159479	-0.70177	0.0104161	1	in_27
TMEM65	-0.0586835	0.139333	-0.2567	-0.580848	0.0105423	1	in_27
EML4	-0.241732	-0.0579095	-0.425555	-2.57741	0.0107872	1	in_27
ARNT2	-0.269645	-0.0103169	-0.528972	-2.03794	0.0108802	1	in_27
STMN4	-0.219437	0.104687	-0.543561	-1.32692	0.0109714	1	in_27
PIP4P2	0.0879338	0.217715	-0.0418478	1.32798	0.0110599	1	in_27
ZRANB3	-0.189681	-0.0339167	-0.345445	-2.38673	0.0111778	1	in_27
TMEM260	-0.139403	-0.0130143	-0.265792	-2.16178	0.011689	1	in_27
USP9X	-0.0835283	0.0933604	-0.260417	-0.925511	0.011705	1	in_27
SERINC3	-0.256469	0.0628726	-0.575811	-1.57408	0.0117612	1	in_27
STEAP2	-0.0134294	0.189131	-0.21599	-0.129942	0.0121564	1	in_27
MFSD6	-0.06797	0.0487441	-0.184684	-1.14141	0.0126952	1	in_27
TMEM62	-0.166513	-0.00502896	-0.327998	-2.021	0.0129684	1	in_27
MTREX	-0.201328	-0.0509402	-0.351717	-2.62385	0.0133557	1	in_27
CCDC84	-0.0851538	0.0602652	-0.230573	-1.14771	0.0134163	1	in_27
BTRC	0.101881	0.281807	-0.0780448	1.10981	0.013526	1	in_27
TMEM117	-0.0684199	0.0757272	-0.212567	-0.930304	0.0135818	1	in_27
NR6A1	-0.213048	-0.0527184	-0.373377	-2.60443	0.0136607	1	in_27
ARID4A	-0.0182308	0.15036	-0.186822	-0.211943	0.0138083	1	in_27
GAS7	-0.294593	-0.0682054	-0.520981	-2.55046	0.0139269	1	in_27
HERPUD2	-0.0289344	0.112712	-0.170581	-0.400365	0.0140803	1	in_27
ZNF451	0.0345859	0.211477	-0.142305	0.383214	0.0143476	1	in_27
MTCL1	0.107231	0.221284	-0.00682089	1.84275	0.0146318	1	in_27
AFDN	0.261864	0.457796	0.0659327	2.61951	0.0146468	1	in_27
SLC6A15	0.00771806	0.164794	-0.149357	0.0963048	0.0155907	1	in_27
DNAJC1	-0.108009	0.0572366	-0.273255	-1.28109	0.0157849	1	in_27
PTPN9	-0.0907305	0.0384975	-0.219958	-1.37608	0.0158481	1	in_27
SLC25A16	0.0240656	0.129636	-0.0815044	0.446791	0.0160619	1	in_27
NRF1	0.224006	0.393188	0.0548239	2.59509	0.0160685	1	in_27
CRLF3	-0.366973	0.022139	-0.756085	-1.84845	0.0161312	1	in_27
EML5	-0.117419	0.0861219	-0.320961	-1.13067	0.0161724	1	in_27
RPS24	-0.221143	0.0601292	-0.502415	-1.54097	0.0162127	1	in_27
XPA	-0.265174	-0.081851	-0.448496	-2.83506	0.0163496	1	in_27
CMIP	-0.0494319	0.136585	-0.235449	-0.520838	0.01661	1	in_27
EML2	0.0101529	0.0843254	-0.0640195	0.268286	0.0167866	1	in_27
CDC27	0.112223	0.262983	-0.0385372	1.45896	0.01681	1	in_27
ZNF133	-0.19641	-0.020297	-0.372523	-2.18585	0.0170216	1	in_27
HIBADH	-0.0660808	0.0333694	-0.165531	-1.30232	0.0170802	1	in_27
ATXN10	-0.236605	-0.0564907	-0.416719	-2.57468	0.0171443	1	in_27
DPYSL2	-0.0132315	0.221609	-0.248072	-0.110429	0.0171893	1	in_27
TMEM14B	-0.149949	0.100668	-0.400566	-1.17269	0.0178522	1	in_27
FAM126B	-0.131403	0.070831	-0.333637	-1.2735	0.0183591	1	in_27
KIAA1217	0.443137	0.946261	-0.0599863	1.72628	0.0184143	1	in_27
SIL1	0.0353648	0.156109	-0.0853792	0.574056	0.0185554	1	in_27
HELZ	-0.0994802	0.0497899	-0.24875	-1.30621	0.0186327	1	in_27
NRCAM	-0.265532	0.0126367	-0.543701	-1.87093	0.018768	1	in_27
ARHGAP17	0.00247234	0.0874464	-0.0825017	0.0570257	0.0189865	1	in_27
CRPPA	0.246002	0.438325	0.0536792	2.50701	0.0191936	1	in_27
CDH18	0.397533	0.71717	0.0778963	2.43761	0.0199035	1	in_27
IPO11	0.0439971	0.163462	-0.0754677	0.721825	0.0199651	1	in_27
FRRS1L	-0.123108	0.0278934	-0.27411	-1.59791	0.0200449	1	in_27
GAP43	-0.341913	-0.00432724	-0.679499	-1.98509	0.0200479	1	in_27
VPS35L	-0.160323	-0.0222174	-0.298428	-2.27527	0.0202941	1	in_27
SHISA9	-0.34546	-0.0119732	-0.678946	-2.03033	0.0205962	1	in_27
ARX	-0.086921	0.0182698	-0.192112	-1.61955	0.0206985	1	in_27
UHRF1BP1	-0.136811	0.0102396	-0.283862	-1.82349	0.0207759	1	in_27
DNM1L	-0.161884	-0.0342004	-0.289568	-2.48494	0.0210969	1	in_27
DCP2	-0.167764	0.0314641	-0.366992	-1.65043	0.0213751	1	in_27
USP7	-0.061457	0.0431838	-0.166098	-1.15111	0.0218271	1	in_27
CACNA1D	0.142294	0.42326	-0.138672	0.992613	0.021847	1	in_27
ANAPC5	-0.164827	-0.0150893	-0.314565	-2.15747	0.0220418	1	in_27
RAPGEF1	0.0313708	0.137557	-0.0748155	0.579036	0.0226461	1	in_27
RAB30	0.0284667	0.131079	-0.0741452	0.543735	0.0227129	1	in_27
HM13	0.0315518	0.0901072	-0.0270035	1.0561	0.0228453	1	in_27
OSBPL3	-0.255318	-0.0467889	-0.463846	-2.39973	0.0230689	1	in_27
SOD2	-0.181875	-0.0166779	-0.347072	-2.15784	0.0231401	1	in_27
CYP46A1	-0.159805	-0.00493815	-0.314671	-2.02246	0.0233781	1	in_27
TFCP2	-0.015998	0.0422196	-0.0742155	-0.53859	0.0234294	1	in_27
AGO4	-0.0777805	0.0614957	-0.217057	-1.09457	0.0236741	1	in_27
SLITRK5	0.291382	0.546375	0.0363887	2.23966	0.0237008	1	in_27
TMED8	-0.0426825	0.0605463	-0.145911	-0.810395	0.0237558	1	in_27
IQCB1	0.169745	0.321176	0.0183138	2.197	0.0238961	1	in_27
MYRIP	0.169517	0.317543	0.0214903	2.24451	0.0241886	1	in_27
PURG	-0.0632089	0.0608872	-0.187305	-0.998316	0.0243424	1	in_27
TTC39C	-0.208385	-0.0453463	-0.371424	-2.50509	0.0245977	1	in_27
SLC35F5	-0.159844	-0.00959275	-0.310095	-2.0851	0.024607	1	in_27
PAG1	0.129112	0.318826	-0.0606017	1.33388	0.0251031	1	in_27
SMURF1	0.0135519	0.0974999	-0.0703962	0.3164	0.0251818	1	in_27
TTLL11	-0.120723	0.00630553	-0.247751	-1.86267	0.0253157	1	in_27
PAFAH1B1	-0.124343	0.045396	-0.294081	-1.43578	0.0253406	1	in_27
MARCHF4	-0.161016	0.0209475	-0.342979	-1.73433	0.0253479	1	in_27
KLHL28	-0.156774	-0.0263099	-0.287239	-2.35522	0.0253592	1	in_27
YWHAH	-0.458838	0.248748	-1.16642	-1.27095	0.0255265	1	in_27
ADK	-0.234645	-0.053872	-0.415417	-2.54405	0.0261196	1	in_27
ZKSCAN1	-0.0461831	0.148272	-0.240638	-0.465492	0.0262165	1	in_27
COA1	-0.169009	-0.0275122	-0.310506	-2.34105	0.0263655	1	in_27
TOX	0.349574	0.666602	0.032547	2.16118	0.0264491	1	in_27
EWSR1	0.148267	0.328531	-0.0319962	1.61208	0.0267639	1	in_27
ATP6AP1L	-0.0133494	0.0464848	-0.0731836	-0.437281	0.0268629	1	in_27
LRRC8C	-0.0870109	0.028442	-0.202464	-1.47712	0.0273454	1	in_27
MTF2	-0.0502946	0.123379	-0.223968	-0.567592	0.0273484	1	in_27
HNRNPD	-0.13011	0.00963189	-0.269852	-1.82487	0.0276579	1	in_27
CADPS	0.180217	0.368248	-0.00781274	1.87853	0.0281556	1	in_27
KPNA1	-0.126401	0.00670433	-0.259506	-1.86124	0.0281853	1	in_27
NDUFS4	0.191448	0.341738	0.0411577	2.49671	0.028338	1	in_27
CDK6	0.0559981	0.183086	-0.0710901	0.863606	0.0296104	1	in_27
INO80	-0.109185	0.000839412	-0.21921	-1.94501	0.0296192	1	in_27
CCSER2	-0.189259	-0.0162712	-0.362247	-2.14432	0.0299111	1	in_27
RBM28	-0.0536276	0.0571182	-0.164373	-0.949093	0.0302419	1	in_27
HTT	-0.181623	-0.0183136	-0.344933	-2.17976	0.0303791	1	in_27
KDM2B	-0.0282765	0.0356343	-0.0921873	-0.86716	0.0305693	1	in_27
EEA1	-0.0367221	0.109454	-0.182898	-0.492378	0.0306742	1	in_27
ENO4	-0.238314	0.0360244	-0.512652	-1.70259	0.030817	1	in_27
ANTXR1	0.0267061	0.0676624	-0.0142502	1.27802	0.0310238	1	in_27
CUL3	-0.170341	-0.0120179	-0.328665	-2.10874	0.0312657	1	in_27
DSTN	-0.00810892	0.179964	-0.196182	-0.0845054	0.0313072	1	in_27
ICA1	-0.232662	-0.0292841	-0.436041	-2.24218	0.0313483	1	in_27
CORO1C	0.0030925	0.183631	-0.177446	0.0335728	0.0313895	1	in_27
TMTC3	-0.0777213	0.0434686	-0.198911	-1.25696	0.0316078	1	in_27
MPDZ	0.226123	0.441637	0.0106086	2.05644	0.0316079	1	in_27
HERC3	-0.026099	0.134931	-0.187129	-0.317662	0.0316441	1	in_27
TARS3	-0.117362	0.0278114	-0.262535	-1.58449	0.0317823	1	in_27
HACE1	-0.216639	-0.0391692	-0.394109	-2.39255	0.0321102	1	in_27
RSRC2	0.0570359	0.253896	-0.139824	0.567857	0.0326037	1	in_27
ATP8A1	-0.147671	0.0151865	-0.310529	-1.7772	0.0326381	1	in_27
FBXL13	-0.217889	0.0192158	-0.454994	-1.80112	0.0330621	1	in_27
CCNY	-0.261511	-0.0314704	-0.491552	-2.22809	0.0334866	1	in_27
NEK4	-0.0291403	0.0678273	-0.126108	-0.589001	0.0335624	1	in_27
RABGEF1	-0.213052	-0.0427284	-0.383375	-2.45165	0.0335726	1	in_27
CEP95	0.029136	0.151467	-0.093195	0.466812	0.0339237	1	in_27
CDRT4	-0.105277	0.0196598	-0.230215	-1.65155	0.0339511	1	in_27
ZC3H13	0.100399	0.258158	-0.0573592	1.24734	0.0343809	1	in_27
GABRB2	0.265039	0.523624	0.00645441	2.00889	0.0344144	1	in_27
SUZ12	0.0116283	0.0960308	-0.0727743	0.270027	0.0351681	1	in_27
PKNOX1	-0.00428299	0.0165806	-0.0251465	-0.402352	0.0351729	1	in_27
EGLN1	-0.0751856	0.0723203	-0.222691	-0.999018	0.0358482	1	in_27
NUBPL	-0.119881	0.0874318	-0.327194	-1.13337	0.0359326	1	in_27
USP45	0.0344273	0.133167	-0.0643123	0.683376	0.0362917	1	in_27
AP2B1	-0.200866	-0.0287176	-0.373015	-2.28692	0.036798	1	in_27
MAP7	0.191089	0.5474	-0.165223	1.05112	0.0371266	1	in_27
MRPS6	0.194197	0.437246	-0.0488519	1.56602	0.0371649	1	in_27
GPM6A	0.228762	0.427297	0.0302261	2.25836	0.0372366	1	in_27
ADAM17	-0.194527	-0.0043821	-0.384672	-2.00513	0.0376319	1	in_27
FMN2	-0.250021	0.0873253	-0.587367	-1.45261	0.037637	1	in_27
CTDSPL	0.157033	0.313025	0.00104059	1.97304	0.0377078	1	in_27
PRKACB	0.239771	0.458947	0.0205943	2.14413	0.0377619	1	in_27
ZNF365	-0.0537035	0.0647405	-0.172148	-0.888664	0.0380053	1	in_27
XPO4	-0.0937803	0.0897259	-0.277287	-1.00163	0.0386847	1	in_27
ITPR2	0.108623	0.259814	-0.0425677	1.40814	0.0388455	1	in_27
DDX10	-0.13258	0.035199	-0.300359	-1.54878	0.0388743	1	in_27
SGCE	-0.147456	-0.012023	-0.282889	-2.13396	0.038932	1	in_27
APIP	-0.185033	0.0878118	-0.457878	-1.32917	0.0389961	1	in_27
FBH1	0.0194645	0.0554834	-0.0165544	1.05916	0.0392197	1	in_27
CCDC6	-0.0256565	0.12366	-0.174973	-0.336772	0.0394321	1	in_27
ARL5A	0.0652292	0.216995	-0.0865365	0.842396	0.0396049	1	in_27
EPB41L5	-0.160796	-0.0063078	-0.315285	-2.03999	0.0400573	1	in_27
LINGO2	0.500898	0.897607	0.104189	2.47472	0.0402883	1	in_27
IRAK1BP1	-0.0618722	0.0283559	-0.1521	-1.34401	0.0403178	1	in_27
TIPRL	0.0808188	0.188963	-0.0273249	1.46474	0.0403993	1	in_27
GPR158	-0.107937	0.0645663	-0.280439	-1.22637	0.041053	1	in_27
NOP58	-0.0690593	0.0111473	-0.149266	-1.68756	0.041136	1	in_27
KIF2A	0.0942061	0.265779	-0.0773666	1.07617	0.0411664	1	in_27
HLTF	-0.159401	0.0216811	-0.340483	-1.7253	0.0413914	1	in_27
GREB1	-0.221168	-0.0387213	-0.403614	-2.37593	0.0416083	1	in_27
JAK1	-0.270415	-0.0582007	-0.482628	-2.49749	0.0417766	1	in_27
TERF2IP	-0.170311	-0.00951155	-0.33111	-2.0759	0.0418801	1	in_27
TBCD	0.0188101	0.122888	-0.0852679	0.354226	0.0419111	1	in_27
ATL1	-0.190786	-0.018757	-0.362814	-2.17367	0.043175	1	in_27
CCNC	-0.298438	-0.0547697	-0.542106	-2.40051	0.0431944	1	in_27
GAS2	-0.167096	0.067193	-0.401386	-1.39786	0.0432167	1	in_27
IREB2	-0.0672652	0.0536959	-0.188226	-1.08992	0.0432594	1	in_27
MBOAT2	0.0742867	0.214639	-0.0660652	1.03739	0.0433066	1	in_27
ZNF280D	-0.142741	0.0280469	-0.313528	-1.6381	0.0434521	1	in_27
ZNF675	-0.0123161	0.0737537	-0.098386	-0.280461	0.0435589	1	in_27
MON2	-0.209179	-0.038321	-0.380037	-2.39956	0.0440293	1	in_27
PUM3	-0.225817	-0.0442589	-0.407375	-2.43775	0.0441036	1	in_27
ZBED5	0.0398704	0.114614	-0.0348727	1.04551	0.0444971	1	in_27
TSPAN5	0.255313	0.483795	0.0268307	2.19012	0.0446113	1	in_27
STOX2	0.168333	0.335263	0.00140282	1.97643	0.0451201	1	in_27
CEP68	-0.107504	0.0190497	-0.234057	-1.66494	0.0456816	1	in_27
ROBO2	0.225439	0.555264	-0.104387	1.33965	0.0457034	1	in_27
TBC1D8	0.0133621	0.10155	-0.074826	0.29697	0.0458564	1	in_27
GFRA1	0.0775781	0.201284	-0.0461281	1.22912	0.0462949	1	in_27
KDM5A	0.00587897	0.0619719	-0.050214	0.205419	0.0463044	1	in_27
PPP2R2A	0.114529	0.281922	-0.0528632	1.341	0.0463752	1	in_27
ENOX1	-0.0161577	0.22014	-0.252455	-0.13402	0.0464527	1	in_27
CTNNAL1	-0.186345	-0.00544405	-0.367247	-2.01895	0.0465749	1	in_27
MCTP1	-0.103933	0.311153	-0.519019	-0.490753	0.0470515	1	in_27
ITPK1	-0.0627246	0.0161458	-0.141595	-1.55873	0.0471587	1	in_27
MTMR2	-0.140601	0.0288904	-0.310091	-1.62588	0.0476515	1	in_27
PTCD3	-0.0610312	0.07562	-0.197682	-0.87536	0.0477404	1	in_27
SCFD2	-0.122099	0.0728376	-0.317035	-1.22763	0.0480745	1	in_27
BBX	-0.00963405	0.129199	-0.148467	-0.136008	0.0481358	1	in_27
OSBP2	-0.192902	0.0216231	-0.407428	-1.76241	0.0483753	1	in_27
YLPM1	0.0235818	0.187857	-0.140693	0.281355	0.0484007	1	in_27
SEPTIN7	-0.175487	0.0378416	-0.388816	-1.61229	0.0484676	1	in_27
USP9Y	1.2675e-09	8.13962e-06	-8.13708e-06	0.000305254	0.0486125	1	in_27
PDCD6IP	0.0686966	0.203956	-0.0665633	0.995438	0.0487147	1	in_27
SARS1	-0.190707	-0.000981421	-0.380432	-1.9701	0.0489832	1	in_27
BCLAF3	-0.0282563	0.087419	-0.143932	-0.478766	0.0490335	1	in_27
SMARCA1	-0.161363	-0.0266554	-0.29607	-2.3478	0.0491975	1	in_27
SH3BP5	-0.193705	-0.0331698	-0.354239	-2.36493	0.0492243	1	in_27
RUNX1T1	-0.0502366	0.0926413	-0.193114	-0.689133	0.0493195	1	in_27
DNAJC13	-0.16328	0.00494804	-0.331509	-1.90232	0.0493687	1	in_27
USP3	0.077939	0.22693	-0.0710516	1.02528	0.0494528	1	in_27
BEGAIN	-0.156582	0.0558846	-0.36905	-1.44444	0.0499127	1	in_27
FHOD3	-0.233916	-0.020567	-0.447265	-2.14891	0.0502305	1	in_27
GUCY1A2	0.378884	0.790431	-0.0326627	1.80441	0.0502658	1	in_27
LRPPRC	0.00603494	0.183208	-0.171138	0.0667613	0.0502737	1	in_27
ELMO1	0.395277	0.737455	0.0530987	2.26411	0.0502987	1	in_27
NAA35	-0.0215824	0.112012	-0.155177	-0.316636	0.0503075	1	in_27
PDZRN3	0.247531	0.480303	0.014759	2.08424	0.0503877	1	in_27
CPLX1	0.218859	0.419091	0.018626	2.14228	0.0508324	1	in_27
ANKIB1	0.139716	0.321939	-0.042507	1.50276	0.0508721	1	in_27
FBXO9	0.00842752	0.199477	-0.182621	0.0864576	0.0509422	1	in_27
KCNQ5	0.391778	0.722516	0.0610404	2.32169	0.0510752	1	in_27
ARNT	-0.0901611	0.0363651	-0.216687	-1.39665	0.0511745	1	in_27
RPS6KC1	-0.117586	0.0170529	-0.252226	-1.71172	0.0513121	1	in_27
RSKR	0.0746808	0.19617	-0.0468089	1.20481	0.0514683	1	in_27
WDFY2	0.091853	0.197422	-0.0137161	1.70532	0.0515982	1	in_27
MTERF1	-0.111445	0.0120376	-0.234927	-1.7689	0.0516904	1	in_27
CCDC136	0.055682	0.282298	-0.170934	0.481583	0.0517211	1	in_27
PRKRIP1	-0.111961	-9.52131e-05	-0.223826	-1.96163	0.0520349	1	in_27
MTCH1	-0.14	0.0200372	-0.300038	-1.71457	0.0522497	1	in_27
EVA1C	-0.0589218	0.079353	-0.197197	-0.835182	0.0523868	1	in_27
PLEKHA1	-0.272672	-0.0545174	-0.490826	-2.44976	0.0524492	1	in_27
AMPH	0.208859	0.409711	0.00800775	2.03811	0.0524501	1	in_27
GPR137C	-0.0575628	0.142467	-0.257593	-0.564021	0.052522	1	in_27
GUCY1A1	0.154819	0.393038	-0.0834006	1.27378	0.0526439	1	in_27
HECTD2	-0.0535854	0.102332	-0.209503	-0.673595	0.0530053	1	in_27
LGI1	-0.0743724	0.106386	-0.255131	-0.806418	0.0531666	1	in_27
MAPRE3	0.12908	0.269492	-0.0113329	1.80177	0.0538942	1	in_27
ARHGAP18	0.11265	0.292902	-0.067601	1.2249	0.0541426	1	in_27
LSAMP	0.54388	1.35288	-0.265124	1.31765	0.0543193	1	in_27
CDC16	-0.175098	-0.023075	-0.327121	-2.25746	0.0544145	1	in_27
PPP2R3A	-0.285197	0.0118857	-0.58228	-1.88155	0.0549508	1	in_27
ANKS1A	0.213005	0.419492	0.00651848	2.02184	0.0550434	1	in_27
TUBE1	0.130679	0.339372	-0.0780137	1.22729	0.0551147	1	in_27
MICU1	-0.133678	0.0273859	-0.294741	-1.62671	0.0556015	1	in_27
LDLRAD3	-0.206492	0.0217206	-0.434705	-1.77342	0.0557317	1	in_27
UHRF2	0.0112395	0.0856236	-0.0631446	0.296152	0.0558002	1	in_27
CNR1	0.161809	0.371103	-0.0474851	1.51528	0.0559096	1	in_27
CCDC85A	0.176505	0.384269	-0.0312584	1.66508	0.055912	1	in_27
DNER	0.127666	0.23882	0.0165112	2.2511	0.0559648	1	in_27
NEURL1	-0.224915	-0.0383222	-0.411509	-2.3625	0.0562131	1	in_27
TXNL4A	-0.141848	0.0231769	-0.306872	-1.6847	0.0562909	1	in_27
CEP70	-0.147055	0.00273115	-0.296842	-1.92423	0.0563054	1	in_27
PRMT3	-0.00438151	0.141749	-0.150512	-0.0587669	0.056326	1	in_27
FHL1	0.149647	0.332209	-0.0329159	1.60658	0.0569634	1	in_27
KMT2A	-0.0596996	0.147981	-0.26738	-0.563409	0.0571357	1	in_27
RCOR3	-0.162538	-0.0223096	-0.302766	-2.27178	0.0572158	1	in_27
CADM2	0.377627	0.686854	0.0683992	2.3935	0.0573415	1	in_27
ZNF235	-0.00812092	0.146999	-0.163241	-0.102609	0.0574134	1	in_27
UBE4A	0.0848137	0.238452	-0.0688251	1.08196	0.0574823	1	in_27
PPARGC1A	0.057324	0.256084	-0.141436	0.56527	0.057568	1	in_27
PPM1A	0.121052	0.272553	-0.0304489	1.56605	0.0576966	1	in_27
CRACD	-0.170083	0.0157513	-0.355917	-1.79384	0.0577689	1	in_27
TAMM41	-0.0370387	0.0728681	-0.146946	-0.66051	0.0580425	1	in_27
ATP11B	0.160441	0.311967	0.00891525	2.07528	0.0585601	1	in_27
YIPF4	0.0396348	0.192702	-0.113433	0.507507	0.0588906	1	in_27
PCTP	-0.0992621	0.0436822	-0.242206	-1.36102	0.0594337	1	in_27
ADGRL3	0.276563	0.517275	0.0358506	2.25187	0.0596717	1	in_27
MAP4	0.148302	0.307832	-0.0112282	1.82202	0.0603386	1	in_27
HBS1L	-0.00361996	0.13442	-0.14166	-0.051398	0.0607487	1	in_27
RAB2A	-0.0918329	0.0681979	-0.251864	-1.12472	0.0609668	1	in_27
FAXC	-0.0899717	0.0398173	-0.219761	-1.35868	0.06174	1	in_27
SLAIN1	0.161615	0.318231	0.00499823	2.02251	0.0618343	1	in_27
TRPC5	0.12602	0.345996	-0.0939552	1.12283	0.061886	1	in_27
SFXN4	0.0062777	0.185994	-0.173439	0.0684638	0.0621909	1	in_27
MEF2C	0.20085	0.394792	0.00690679	2.02976	0.0624015	1	in_27
TMEM131L	-0.164423	-0.0117385	-0.317108	-2.11065	0.0624775	1	in_27
KCNMA1	-0.164557	0.0434489	-0.372563	-1.55056	0.0627686	1	in_27
GPHN	-0.0756232	0.194856	-0.346103	-0.547985	0.0628812	1	in_27
TMCO3	-0.0295792	0.0909013	-0.15006	-0.481192	0.0629355	1	in_27
NBAS	-0.190495	-0.012343	-0.368646	-2.09576	0.0630114	1	in_27
MRPS25	-0.108584	0.050822	-0.26799	-1.33509	0.0630617	1	in_27
APC	0.195347	0.441675	-0.0509814	1.55432	0.0631297	1	in_27
EIF5B	-0.152872	-0.00253141	-0.303213	-1.99297	0.0636213	1	in_27
DIXDC1	0.078262	0.203914	-0.0473903	1.22075	0.0639422	1	in_27
RPL37A	-0.181251	0.0729873	-0.435489	-1.39729	0.0640046	1	in_27
CRMP1	-0.0502117	0.0555709	-0.155994	-0.930334	0.0640412	1	in_27
CENPC	0.0154933	0.145985	-0.114999	0.232707	0.0642189	1	in_27
SLC24A2	0.357214	0.679863	0.0345645	2.16993	0.0642376	1	in_27
SNAPC3	-0.0108725	0.036406	-0.058151	-0.450729	0.0643725	1	in_27
PTPRK	0.332926	0.734982	-0.0691312	1.62296	0.065324	1	in_27
NCS1	0.0634969	0.168869	-0.0418755	1.18106	0.0653541	1	in_27
PRPSAP1	-0.107369	0.0153357	-0.230074	-1.71501	0.065407	1	in_27
PPP3CB	-0.169949	-0.00061355	-0.339284	-1.96707	0.065448	1	in_27
TCAIM	-0.00698597	0.138428	-0.1524	-0.0941603	0.0657414	1	in_27
LCORL	0.10267	0.231436	-0.0260965	1.56275	0.0658663	1	in_27
DKK3	-0.0852003	0.0366466	-0.207047	-1.37049	0.0661115	1	in_27
WDPCP	-0.218645	-0.0176084	-0.419682	-2.13163	0.0662629	1	in_27
PLD5	0.175099	0.364964	-0.0147656	1.80754	0.0663241	1	in_27
PRKRA	-0.0701154	0.0384174	-0.178648	-1.2662	0.0666708	1	in_27
CD47	0.135629	0.278334	-0.00707737	1.86276	0.0670861	1	in_27
ACSL4	-0.0188088	0.149397	-0.187015	-0.219163	0.067646	1	in_27
ABCA5	-0.079929	0.0732865	-0.233145	-1.02247	0.0676581	1	in_27
DDX5	-0.212823	-0.0101716	-0.415474	-2.05834	0.0678696	1	in_27
GMCL1	-0.0326771	0.0892573	-0.154612	-0.525249	0.0680451	1	in_27
CTDSPL2	0.0481173	0.203969	-0.107734	0.605115	0.0683673	1	in_27
CADM1	0.0840011	0.461902	-0.2939	0.435668	0.0686088	1	in_27
BMS1	-0.0794867	0.040697	-0.19967	-1.29627	0.0687013	1	in_27
LATS1	0.0460277	0.12441	-0.032355	1.15093	0.0687029	1	in_27
PKM	0.102584	0.349055	-0.143888	0.815755	0.0690662	1	in_27
NEO1	-0.166384	-0.0100338	-0.322735	-2.08575	0.069091	1	in_27
ZFX	-0.0653619	0.0211762	-0.1519	-1.48035	0.0691859	1	in_27
XRRA1	0.0680016	0.336744	-0.200741	0.495941	0.0692554	1	in_27
SFMBT1	-0.0415727	0.0531482	-0.136294	-0.860222	0.0692594	1	in_27
PRKCB	-0.161739	-0.0136564	-0.309822	-2.14072	0.0692824	1	in_27
USP33	-0.0322107	0.13594	-0.200361	-0.375449	0.069347	1	in_27
CYB5R4	-0.0174326	0.0722747	-0.10714	-0.380874	0.0695535	1	in_27
SSH1	-0.143447	0.0111921	-0.298086	-1.81811	0.0697393	1	in_27
AFF3	0.16192	0.801893	-0.478053	0.495891	0.070118	1	in_27
SLC20A2	-0.152457	-0.00754942	-0.297365	-2.06207	0.0703067	1	in_27
LPIN1	-0.0734648	0.0817222	-0.228652	-0.927838	0.0705064	1	in_27
BTBD7	-0.125268	0.0362248	-0.286762	-1.52032	0.0713775	1	in_27
STT3B	0.00126154	0.16789	-0.165367	0.0148389	0.071879	1	in_27
ZER1	0.0386556	0.11275	-0.0354386	1.02253	0.0721051	1	in_27
ESF1	0.0884518	0.245766	-0.0688623	1.10201	0.0721572	1	in_27
KCNN2	-0.210785	0.0010875	-0.422658	-1.9499	0.0725214	1	in_27
GOLGA8A	-0.135449	0.0406156	-0.311514	-1.50783	0.0726301	1	in_27
SYT1	0.287543	0.541584	0.0335018	2.21844	0.0727058	1	in_27
ARHGAP12	-0.173092	-0.016965	-0.32922	-2.17294	0.0727456	1	in_27
PSMG4	-0.0745836	0.0379266	-0.187094	-1.29927	0.0728188	1	in_27
RAP1B	-0.00228971	0.10701	-0.11159	-0.041059	0.0730676	1	in_27
STXBP5L	-0.241052	0.283501	-0.765605	-0.900677	0.0734825	1	in_27
RANBP9	-0.019518	0.129344	-0.16838	-0.25698	0.0735974	1	in_27
PTPRN	-0.159864	0.0291094	-0.348837	-1.65805	0.0737043	1	in_27
NUP160	-0.0919251	0.0438775	-0.227728	-1.3267	0.0740487	1	in_27
ACSL6	-0.109498	0.0585912	-0.277587	-1.27678	0.0741917	1	in_27
ZMYND8	0.198245	0.405799	-0.00930893	1.87206	0.074209	1	in_27
SUCLG1	-0.159909	-0.0136475	-0.30617	-2.14285	0.0743254	1	in_27
FNBP4	-0.157553	-0.00930109	-0.305806	-2.08293	0.0743616	1	in_27
SNRNP70	-0.199547	0.00351421	-0.402607	-1.92604	0.0747146	1	in_27
PPM1E	-0.163674	0.0498809	-0.377229	-1.50217	0.0748169	1	in_27
ZDHHC17	0.140562	0.300765	-0.0196414	1.71967	0.0748982	1	in_27
SECISBP2	-0.0822743	0.0501244	-0.214673	-1.21795	0.0751884	1	in_27
UPP1	-0.147594	0.0755694	-0.370757	-1.29626	0.0756084	1	in_27
TFG	-0.0374843	0.0992902	-0.174259	-0.537145	0.075656	1	in_27
USP13	-0.0506239	0.0262438	-0.127492	-1.2908	0.0763551	1	in_27
RNGTT	-0.136422	0.0129961	-0.28584	-1.78949	0.0764626	1	in_27
YWHAZ	-0.239001	0.0284358	-0.506437	-1.75157	0.076616	1	in_27
OGA	0.0667377	0.218276	-0.0848009	0.863169	0.0766323	1	in_27
SLC8A1	0.156005	0.397604	-0.085594	1.26559	0.0767631	1	in_27
FXR1	-0.00595842	0.204619	-0.216536	-0.0554584	0.0769816	1	in_27
BPTF	0.0335698	0.193533	-0.126394	0.411316	0.0771515	1	in_27
CDKAL1	0.141887	0.278825	0.00494863	2.03079	0.0772338	1	in_27
KLHL42	-0.127631	0.0190146	-0.274276	-1.70583	0.077408	1	in_27
RUBCN	-0.0543732	0.062644	-0.171391	-0.910717	0.0774795	1	in_27
AMOTL1	-0.104796	0.0340566	-0.243649	-1.47924	0.0777404	1	in_27
STAT5B	0.0474187	0.1365	-0.0416631	1.0433	0.0778142	1	in_27
SLC12A2	-0.0530815	0.0191877	-0.125351	-1.43959	0.0779291	1	in_27
MYSM1	0.17389	0.353035	-0.00525423	1.90248	0.0784854	1	in_27
HERC2	-0.135348	0.015579	-0.286275	-1.75765	0.0785089	1	in_27
DNM3	0.102112	0.24952	-0.0452956	1.3577	0.0785664	1	in_27
APBB1	-0.0610234	0.0698304	-0.191877	-0.914025	0.0788345	1	in_27
RIMKLB	-0.0679292	0.0960827	-0.231941	-0.811763	0.0788398	1	in_27
GNAL	0.227095	0.439626	0.0145631	2.09427	0.0792001	1	in_27
ZNF493	0.115793	0.235055	-0.00346869	1.90296	0.0798415	1	in_27
MROH1	-0.0768937	0.0134781	-0.167265	-1.66765	0.0801814	1	in_27
CACNG4	-0.056117	0.0380608	-0.150295	-1.16787	0.080899	1	in_27
RIMBP2	-0.250629	0.003971	-0.50523	-1.92939	0.0809494	1	in_27
PRKD1	0.0679526	0.227026	-0.0911211	0.837251	0.0815218	1	in_27
TNKS2	0.0176951	0.174448	-0.139058	0.221251	0.081917	1	in_27
RGS6	0.415965	0.817673	0.0142569	2.02952	0.0825743	1	in_27
ARHGEF4	0.0585208	0.218145	-0.101104	0.718552	0.0827347	1	in_27
TCF25	-0.224789	-0.00416797	-0.44541	-1.99699	0.0828198	1	in_27
SLC35E3	-0.029527	0.0390063	-0.0980602	-0.844433	0.0828481	1	in_27
OPCML	0.15879	0.753671	-0.43609	0.52317	0.0833638	1	in_27
CCPG1	-0.107887	0.0440013	-0.259774	-1.39217	0.0834471	1	in_27
DSE	0.0797631	0.174304	-0.0147782	1.65359	0.0834505	1	in_27
UBE2E1	-0.0666206	0.038203	-0.171444	-1.24565	0.0835376	1	in_27
PARP8	-0.189018	-0.00371265	-0.374324	-1.99923	0.0847305	1	in_27
TMEM132D	0.165513	0.405801	-0.0747747	1.35005	0.0848026	1	in_27
KRAS	-0.175282	0.0135441	-0.364109	-1.81938	0.0851116	1	in_27
RHOBTB3	0.22205	0.429673	0.014427	2.09615	0.0851241	1	in_27
ADAR	0.154686	0.303113	0.00625919	2.04262	0.0852215	1	in_27
CNOT2	0.122464	0.303278	-0.0583501	1.32747	0.0855116	1	in_27
STX17	-0.138825	0.0146175	-0.292267	-1.77325	0.085597	1	in_27
TBCA	-0.000222094	0.149836	-0.15028	-0.00290086	0.0856252	1	in_27
ZNF138	0.0305287	0.194776	-0.133719	0.364299	0.0856305	1	in_27
RAB27B	-0.232727	-0.0330385	-0.432416	-2.28424	0.0857707	1	in_27
MAPK9	-0.19471	-0.0174573	-0.371962	-2.153	0.0858213	1	in_27
KCMF1	-0.0845484	0.0424364	-0.211533	-1.30497	0.0858251	1	in_27
JPH3	-0.00924736	0.0715326	-0.0900274	-0.224368	0.0859856	1	in_27
CHCHD6	-0.0811424	0.0250352	-0.18732	-1.49783	0.0861745	1	in_27
ACTN1	-0.0068152	0.0473511	-0.0609815	-0.246603	0.0866558	1	in_27
MTURN	0.00955939	0.191146	-0.172027	0.10318	0.0866946	1	in_27
MOB3B	0.0112959	0.133943	-0.111351	0.180514	0.0868342	1	in_27
BACH1	-0.320522	0.00743609	-0.64848	-1.91552	0.0875856	1	in_27
SLC23A2	0.0842567	0.238652	-0.0701388	1.06959	0.0876158	1	in_27
RPS29	0.0952962	0.243619	-0.0530266	1.25926	0.0877016	1	in_27
KPNA5	0.177254	0.345186	0.00932297	2.06877	0.087708	1	in_27
SYT17	-0.0389283	0.179539	-0.257395	-0.349243	0.0877152	1	in_27
CYRIB	-0.222835	0.0240531	-0.469724	-1.76901	0.0880181	1	in_27
ARL17B	-0.220105	0.428282	-0.868492	-0.665339	0.0880523	1	in_27
SOGA3	0.0915262	0.231888	-0.0488355	1.27804	0.0884136	1	in_27
CCNL2	-0.0168469	0.0751652	-0.108859	-0.358859	0.0884578	1	in_27
RALGAPB	-0.111003	0.0148924	-0.236897	-1.72812	0.0889868	1	in_27
ABHD2	-0.10395	0.0518764	-0.259777	-1.30747	0.0892113	1	in_27
KDM4C	0.10773	0.296986	-0.0815251	1.11568	0.0892904	1	in_27
SLC35F1	-0.00921559	0.313565	-0.331997	-0.0559581	0.0893618	1	in_27
R3HDM2	-0.20153	0.0187373	-0.421797	-1.79324	0.0894463	1	in_27
MGAT4C	0.0831926	0.369662	-0.203277	0.569186	0.0905176	1	in_27
CNTNAP3B	0.558699	1.26753	-0.150135	1.54483	0.0906463	1	in_27
SMG7	-0.154636	-0.00542168	-0.30385	-2.03118	0.09067	1	in_27
UBE2W	0.0491995	0.177723	-0.079324	0.750284	0.0907183	1	in_27
SLC9A7	0.121805	0.269653	-0.026042	1.61473	0.0907428	1	in_27
FER	0.177438	0.348574	0.00630251	2.03214	0.0908884	1	in_27
RALYL	0.144228	0.446846	-0.15839	0.934123	0.0910508	1	in_27
TXLNG	-0.0515441	0.0457174	-0.148806	-1.03869	0.0916126	1	in_27
DHRSX	-0.0156013	0.0473161	-0.0785187	-0.486003	0.0916546	1	in_27
FSTL5	0.129552	0.758994	-0.499891	0.403399	0.0918168	1	in_27
KIFAP3	0.151149	0.403724	-0.101426	1.1729	0.0918317	1	in_27
RAP1GAP	-0.0548002	0.0447104	-0.154311	-1.07935	0.0919263	1	in_27
ZC2HC1A	-0.0536598	0.0685559	-0.175875	-0.860538	0.0922893	1	in_27
ABI2	-0.0979599	0.08243	-0.27835	-1.06435	0.0923595	1	in_27
KCTD1	0.0529242	0.127807	-0.0219591	1.38522	0.0924044	1	in_27
MAPK8IP3	0.0265565	0.161696	-0.108583	0.385156	0.0925225	1	in_27
SPOPL	-0.115555	0.0212771	-0.252387	-1.65519	0.0926267	1	in_27
ATRX	0.14197	0.294915	-0.0109753	1.81932	0.0927307	1	in_27
ARHGEF9	-0.022448	0.139532	-0.184428	-0.271621	0.0927865	1	in_27
NUP58	-0.121167	0.0418735	-0.284208	-1.45659	0.0930635	1	in_27
HNRNPH1	0.100176	0.237721	-0.0373691	1.42747	0.0931816	1	in_27
DPH6	-0.257057	-0.0231182	-0.490996	-2.15365	0.093398	1	in_27
PRPF40A	-0.0629135	0.0646129	-0.19044	-0.966923	0.0936268	1	in_27
TUBGCP5	-0.199308	0.0198797	-0.418496	-1.7822	0.0939511	1	in_27
TPM1	-0.158129	-0.00463401	-0.311624	-2.01914	0.0940742	1	in_27
TRAF3IP1	-0.0891766	0.0146036	-0.192957	-1.68416	0.0941359	1	in_27
ITPR1	0.176481	0.42201	-0.0690488	1.40877	0.0942284	1	in_27
FUT9	0.303838	0.628911	-0.0212354	1.83193	0.0943521	1	in_27
SRRM1	0.0170842	0.0981974	-0.0640291	0.41281	0.0945333	1	in_27
GNAI1	-0.0674446	0.0510329	-0.185922	-1.11573	0.0949207	1	in_27
PPP4R3B	0.0671479	0.216626	-0.0823306	0.880445	0.0953069	1	in_27
AGPS	-0.10147	0.0486548	-0.251595	-1.32475	0.0954055	1	in_27
SPART	-0.112225	0.00291876	-0.227369	-1.91028	0.0954851	1	in_27
DIP2A	-0.164978	0.00406288	-0.334019	-1.91286	0.0954986	1	in_27
ENSA	-0.0558797	0.0900518	-0.201811	-0.750504	0.0959519	1	in_27
SLIT2	0.260001	0.52377	-0.00376833	1.93196	0.0959541	1	in_27
EIF4B	0.06324	0.160211	-0.0337313	1.27819	0.0959739	1	in_27
B3GALNT2	-0.135415	0.0287552	-0.299584	-1.61667	0.0962514	1	in_27
MICU3	-0.139306	0.0746048	-0.353216	-1.27639	0.0962874	1	in_27
CDC42BPB	0.0133947	0.105276	-0.0784863	0.285731	0.0964906	1	in_27
SAFB	-0.131253	0.00540587	-0.267912	-1.88243	0.0967358	1	in_27
BABAM2	-0.101517	0.101447	-0.304482	-0.980319	0.0968139	1	in_27
PPP2R2D	-0.147161	-0.00191921	-0.292402	-1.98586	0.0968925	1	in_27
UBE2G2	-0.0504297	0.134994	-0.235854	-0.533052	0.0970676	1	in_27
IGF2R	-0.0488471	0.0219436	-0.119638	-1.35242	0.0971181	1	in_27
PTPN2	-0.0260748	0.0462204	-0.0983699	-0.706902	0.0975795	1	in_27
PPP3R1	0.0327234	0.197136	-0.131689	0.390096	0.0975839	1	in_27
MAPKBP1	0.0433734	0.134516	-0.0477689	0.932721	0.0979157	1	in_27
ATF2	0.0507151	0.2027	-0.10127	0.654011	0.0985405	1	in_27
HDAC8	-0.13468	0.0219775	-0.291338	-1.685	0.0986035	1	in_27
ATP9B	-0.196662	-0.00945739	-0.383866	-2.05898	0.0987226	1	in_27
POLA1	-0.0835543	0.0275513	-0.19466	-1.47394	0.0988729	1	in_27
FAM78B	0.0629855	0.177634	-0.0516628	1.07677	0.0989373	1	in_27
DMXL1	-0.0944016	0.0539473	-0.24275	-1.24722	0.0989759	1	in_27
DST	0.355539	1.02866	-0.31758	1.03525	0.0990001	1	in_27
KIAA0825	-0.165686	0.01904	-0.350412	-1.75795	0.0990888	1	in_27
DZIP3	0.0832588	0.201712	-0.0351944	1.37763	0.0991524	1	in_27
EXTL2	-0.0826667	0.0323622	-0.197696	-1.40855	0.0993918	1	in_27
MEF2A	0.180155	0.352529	0.00778169	2.04845	0.100088	1	in_27
DNM1	-0.174691	-0.00891719	-0.340464	-2.06539	0.100134	1	in_27
COPG2	-0.143893	0.00554611	-0.293332	-1.88722	0.100166	1	in_27
AGO2	-0.105311	0.0214225	-0.232044	-1.62866	0.100204	1	in_27
GARRE1	0.136709	0.296938	-0.0235198	1.67226	0.100379	1	in_27
MAP2K5	-0.0690977	0.126489	-0.264684	-0.692425	0.100647	1	in_27
CCDC149	-0.104919	0.0206849	-0.230523	-1.63719	0.100945	1	in_27
ATAD1	-0.158662	0.0066547	-0.323979	-1.88107	0.101056	1	in_27
MRPS5	0.087383	0.256474	-0.0817084	1.01287	0.101211	1	in_27
INTS12	-0.0896347	0.0329684	-0.212238	-1.43292	0.101738	1	in_27
XIAP	-0.155069	0.00611602	-0.316254	-1.88559	0.101773	1	in_27
KIAA0556	0.00480948	0.0632299	-0.0536109	0.161355	0.101827	1	in_27
VPS35	-0.149431	0.043298	-0.342161	-1.51964	0.102117	1	in_27
UBXN2B	-0.0453735	0.0930488	-0.183796	-0.642457	0.102255	1	in_27
CEP97	-0.00498648	0.088809	-0.098782	-0.104198	0.102698	1	in_27
KCNH1	-0.046637	0.293856	-0.38713	-0.268455	0.103082	1	in_27
CAPZA1	0.0247342	0.183687	-0.134219	0.304984	0.103152	1	in_27
PEAK1	0.0523442	0.120955	-0.0162666	1.49529	0.103153	1	in_27
GSG1L	-0.156327	0.0441407	-0.356795	-1.5284	0.103464	1	in_27
PPM1B	-0.155184	0.0181126	-0.32848	-1.75511	0.103741	1	in_27
LUC7L3	-0.0803178	0.123874	-0.28451	-0.770942	0.103936	1	in_27
CDH11	0.205073	0.449826	-0.0396791	1.64222	0.104486	1	in_27
SYTL5	0.0957448	0.266166	-0.0746764	1.10113	0.104643	1	in_27
CREB1	-0.0287869	0.0951096	-0.152683	-0.455391	0.104944	1	in_27
ATG2B	-0.0622274	0.07296	-0.197415	-0.902181	0.105279	1	in_27
ST6GAL2	-0.0413962	0.134587	-0.217379	-0.46104	0.105563	1	in_27
VWC2L	0.0962573	0.238742	-0.0462273	1.32408	0.105899	1	in_27
GHR	-0.0227795	0.137904	-0.183463	-0.277857	0.106001	1	in_27
AMMECR1	0.152455	0.302406	0.00250318	1.99268	0.106223	1	in_27
CEP85L	0.121974	0.282497	-0.0385486	1.48929	0.106358	1	in_27
JDP2	0.0207124	0.0852521	-0.0438273	0.629001	0.106851	1	in_27
NAE1	-0.138949	0.0055048	-0.283403	-1.88527	0.106894	1	in_27
EPB41L1	-0.0323635	0.0540095	-0.118736	-0.734387	0.107642	1	in_27
EPHA6	0.109013	0.398709	-0.180683	0.737539	0.107716	1	in_27
HSPD1	-0.207632	0.0559621	-0.471225	-1.54385	0.108067	1	in_27
SLC38A9	-0.00436063	0.128195	-0.136916	-0.0644763	0.108176	1	in_27
CIBAR1	-0.118545	0.0219705	-0.25906	-1.65351	0.108471	1	in_27
NDUFAF2	0.057923	0.199113	-0.0832673	0.804071	0.108565	1	in_27
GIGYF2	-0.0916358	0.0979641	-0.281236	-0.947273	0.108609	1	in_27
SERINC5	0.13013	0.290305	-0.0300462	1.59231	0.109448	1	in_27
NR3C1	-0.162338	0.0789429	-0.403619	-1.3187	0.109569	1	in_27
MAPKAP1	-0.143197	0.02261	-0.309005	-1.6927	0.109942	1	in_27
MGLL	0.0263865	0.13436	-0.0815868	0.478975	0.110043	1	in_27
MINDY2	0.120355	0.248447	-0.00773631	1.84159	0.110263	1	in_27
CNKSR2	0.168972	0.339155	-0.00121048	1.94602	0.110866	1	in_27
ABLIM2	-0.0700229	0.0926007	-0.232647	-0.843927	0.110874	1	in_27
SAMD5	0.215785	0.47331	-0.0417399	1.64229	0.110904	1	in_27
CCAR1	0.0886767	0.196312	-0.0189589	1.61474	0.110956	1	in_27
METTL25	0.091507	0.260041	-0.0770265	1.06418	0.11105	1	in_27
MTMR1	0.0754631	0.217451	-0.0665245	1.04168	0.111083	1	in_27
ALG13	-0.128974	0.0230824	-0.28103	-1.66244	0.111209	1	in_27
SPAST	-0.0677991	0.0138685	-0.149467	-1.62713	0.11135	1	in_27
RNMT	0.175907	0.347008	0.00480678	2.01503	0.111431	1	in_27
EFNA5	0.231392	0.507072	-0.0442881	1.6451	0.111484	1	in_27
CKAP5	0.0374714	0.177822	-0.102879	0.52328	0.11197	1	in_27
CABIN1	-0.140176	0.0100519	-0.290404	-1.82882	0.113025	1	in_27
GOLGA8B	-0.213948	0.143096	-0.570993	-1.17445	0.113265	1	in_27
AFF4	0.131504	0.274526	-0.0115188	1.80211	0.113846	1	in_27
CMSS1	-0.123515	0.0378154	-0.284846	-1.50055	0.113907	1	in_27
ACADM	0.0829759	0.244098	-0.0781459	1.00936	0.114021	1	in_27
ZNF736	-0.0404884	0.106944	-0.187921	-0.538252	0.114155	1	in_27
TMEM165	0.204277	0.400883	0.00767149	2.03644	0.114173	1	in_27
STRN3	-0.103775	0.050934	-0.258485	-1.3147	0.114341	1	in_27
SRGAP2C	0.111369	0.229403	-0.0066643	1.8493	0.114451	1	in_27
RAD54L2	-0.115324	0.0348182	-0.265466	-1.50544	0.114542	1	in_27
ADD3	0.161408	0.329924	-0.00710804	1.87729	0.114767	1	in_27
TTC1	-0.0489618	0.120393	-0.218317	-0.566641	0.115325	1	in_27
GNG4	-0.103278	0.0391304	-0.245686	-1.42141	0.116453	1	in_27
HS3ST1	0.115017	0.2458	-0.015765	1.7237	0.116617	1	in_27
SH3BGRL	0.0184323	0.138144	-0.10128	0.301779	0.116659	1	in_27
ODF2L	0.0447761	0.191724	-0.102172	0.597214	0.116858	1	in_27
TMEM135	-0.112369	0.0489927	-0.27373	-1.36488	0.117068	1	in_27
FNIP1	-0.119415	0.0318721	-0.270703	-1.54705	0.117235	1	in_27
KCND2	0.110911	0.388433	-0.166612	0.783293	0.117724	1	in_27
BIVM	-0.154529	0.012456	-0.321515	-1.81376	0.117972	1	in_27
LRRC6	-0.175772	0.00388734	-0.355431	-1.91756	0.118247	1	in_27
CLVS1	0.0400687	0.155199	-0.0750615	0.682125	0.118628	1	in_27
ELOVL7	0.0246351	0.0829968	-0.0337267	0.827319	0.11946	1	in_27
RAB6B	-0.190251	0.0170769	-0.397578	-1.79853	0.119977	1	in_27
ACOT7	0.0534593	0.143529	-0.03661	1.16331	0.120117	1	in_27
URI1	-0.0526408	0.114608	-0.21989	-0.616888	0.120297	1	in_27
SLC39A10	-0.147925	0.01806	-0.31391	-1.74671	0.120656	1	in_27
SPPL3	-0.0110693	0.19362	-0.215758	-0.105992	0.120703	1	in_27
CCDC57	-0.0625344	0.0383368	-0.163406	-1.21507	0.12075	1	in_27
CTNND1	0.0030248	0.157943	-0.151893	0.0382685	0.120799	1	in_27
RBM6	0.017286	0.205335	-0.170763	0.180166	0.121329	1	in_27
KATNBL1	-0.0290291	0.101733	-0.159791	-0.435111	0.121472	1	in_27
SLAIN2	-0.0505715	0.110986	-0.212129	-0.613518	0.1216	1	in_27
MED13L	0.0336782	0.266849	-0.199493	0.283088	0.122082	1	in_27
PBRM1	-0.111138	0.013835	-0.23611	-1.74299	0.122098	1	in_27
PRKAG2	-0.0748681	0.0271615	-0.176898	-1.4382	0.122149	1	in_27
GGA2	0.0588873	0.155469	-0.0376943	1.19502	0.122786	1	in_27
JPH1	0.00340277	0.0202532	-0.0134477	0.395794	0.122874	1	in_27
PPP4R4	0.0595516	0.1637	-0.044597	1.1207	0.12298	1	in_27
NAP1L4	0.0443713	0.217226	-0.128484	0.503117	0.122998	1	in_27
PLCB1	0.254875	0.529899	-0.0201499	1.81637	0.123443	1	in_27
CIRBP	-0.207836	0.0681214	-0.483794	-1.47614	0.123461	1	in_27
SF1	-0.161359	0.0196714	-0.342389	-1.74699	0.123569	1	in_27
CREBRF	-0.144269	-0.00182493	-0.286714	-1.98507	0.123768	1	in_27
RABEP1	-0.137366	0.0309417	-0.305674	-1.59964	0.123913	1	in_27
OSBPL10	-0.162525	0.024142	-0.349191	-1.70648	0.124033	1	in_27
UBA6	-0.0528393	0.0959309	-0.20161	-0.696128	0.124237	1	in_27
SEPTIN2	0.0456444	0.205907	-0.114619	0.558216	0.124267	1	in_27
PRKN	-0.232455	0.0198309	-0.484741	-1.8059	0.124755	1	in_27
YME1L1	0.128432	0.309736	-0.0528716	1.3884	0.12483	1	in_27
RIMKLA	0.155617	0.331301	-0.0200671	1.73609	0.124849	1	in_27
RNASEH2B	-0.0183491	0.14789	-0.184588	-0.216337	0.124887	1	in_27
RNF144A	0.172601	0.347678	-0.00247529	1.93225	0.125154	1	in_27
SIPA1L1	-0.109917	0.0398293	-0.259664	-1.43866	0.125472	1	in_27
AP5M1	-0.12776	0.051594	-0.307113	-1.39615	0.125598	1	in_27
GPM6B	0.136442	0.313876	-0.0409927	1.50715	0.125962	1	in_27
SLC30A9	-0.0438834	0.0996655	-0.187432	-0.599167	0.126091	1	in_27
C2CD5	-0.128458	0.0642117	-0.321127	-1.30676	0.126129	1	in_27
CLNS1A	-0.123273	0.0111801	-0.257725	-1.79699	0.126186	1	in_27
TANGO6	-0.0129887	0.0446918	-0.0706692	-0.441352	0.126256	1	in_27
ZNF483	-0.0721663	0.0855638	-0.229896	-0.896743	0.12639	1	in_27
FOXN3	0.237424	0.474778	6.97526e-05	1.96054	0.126596	1	in_27
ZNF708	-0.0372348	0.0844009	-0.15887	-0.599979	0.12683	1	in_27
SKI	-0.0565773	0.0283547	-0.141509	-1.30563	0.126925	1	in_27
ANKH	0.078668	0.246442	-0.0891063	0.919011	0.127475	1	in_27
ZFAND3	0.100956	0.367233	-0.16532	0.743103	0.127688	1	in_27
L2HGDH	-0.0733555	0.0201237	-0.166835	-1.53803	0.127889	1	in_27
NSG2	-0.11431	0.037899	-0.266519	-1.47195	0.127893	1	in_27
TPR	-0.0208397	0.154076	-0.195755	-0.233513	0.127945	1	in_27
DGKB	0.137459	0.351019	-0.0761011	1.26154	0.127994	1	in_27
SLC25A12	-0.0871466	0.0394653	-0.213758	-1.34904	0.128311	1	in_27
AGPAT3	0.0422426	0.140181	-0.0556963	0.845363	0.128413	1	in_27
PKP4	-0.0637208	0.332363	-0.459804	-0.315314	0.128675	1	in_27
TMEM41B	0.0513565	0.223943	-0.12123	0.583227	0.129252	1	in_27
OXCT1	-0.0822758	0.0718975	-0.236449	-1.04595	0.129324	1	in_27
DUSP16	-0.0632114	0.0808821	-0.207305	-0.859803	0.129668	1	in_27
CNOT4	-0.101366	0.0238019	-0.226534	-1.58726	0.131007	1	in_27
ITSN1	0.235244	0.50487	-0.0343827	1.71003	0.131392	1	in_27
SLC25A3	0.26919	0.538269	0.000109628	1.96076	0.131595	1	in_27
NPRL3	0.00508073	0.0655947	-0.0554332	0.164558	0.131624	1	in_27
CNNM1	0.0205602	0.158357	-0.117236	0.29244	0.132346	1	in_27
SUN1	-0.145163	0.0189841	-0.309311	-1.73329	0.132531	1	in_27
HECW1	0.192009	0.403526	-0.0195073	1.7792	0.132791	1	in_27
TSEN2	-0.12052	0.0155762	-0.256617	-1.73565	0.132893	1	in_27
DLGAP3	-0.082308	0.0249869	-0.189603	-1.50353	0.133278	1	in_27
CDH12	-0.188266	0.446127	-0.822659	-0.58165	0.133894	1	in_27
CDH6	0.156427	0.317522	-0.00466828	1.90317	0.133987	1	in_27
C8orf34	-0.221107	-0.00172634	-0.440487	-1.97539	0.134143	1	in_27
SYNJ1	-0.154783	0.0011309	-0.310697	-1.94575	0.134187	1	in_27
ARFGEF3	-0.066461	0.0927115	-0.225633	-0.818365	0.134399	1	in_27
SMAP2	-0.0653072	0.0691659	-0.19978	-0.951862	0.134459	1	in_27
ZNF25	-0.146751	0.0164177	-0.309919	-1.76276	0.134829	1	in_27
BRINP2	-0.00994727	0.0168445	-0.036739	-0.727698	0.134927	1	in_27
YPEL2	0.0353066	0.152504	-0.081891	0.590453	0.134998	1	in_27
DNAJC10	-0.171182	-0.000184189	-0.34218	-1.96208	0.135122	1	in_27
CACNG3	-0.0484074	0.0402084	-0.137023	-1.07065	0.135333	1	in_27
OSBPL8	0.0404754	0.177809	-0.0968584	0.577646	0.135732	1	in_27
EEF1AKMT2	-0.0750551	0.0399508	-0.190061	-1.27911	0.135797	1	in_27
TMEM87A	-0.0436051	0.100405	-0.187615	-0.593463	0.135902	1	in_27
SIK3	-0.0969343	0.0954884	-0.289357	-0.987346	0.136244	1	in_27
CSGALNACT2	-0.0496601	0.0633151	-0.162635	-0.861535	0.13638	1	in_27
MICAL2	-0.216703	0.00161036	-0.435016	-1.94551	0.136862	1	in_27
SRRM4	-0.188675	0.040904	-0.418254	-1.61076	0.137208	1	in_27
GOSR1	-0.0257173	0.152332	-0.203766	-0.283096	0.137223	1	in_27
VPS50	-0.0742387	0.0504123	-0.19889	-1.1673	0.13741	1	in_27
UNC13A	-0.0968326	0.0113379	-0.205003	-1.75453	0.137746	1	in_27
DENND6A	-0.139318	0.00460384	-0.28324	-1.89727	0.137826	1	in_27
ACAP2	-0.106745	0.0295538	-0.243044	-1.53498	0.138188	1	in_27
DLC1	-0.199992	-0.00256542	-0.397418	-1.98543	0.13819	1	in_27
FBLN7	-0.0155323	0.0992221	-0.130287	-0.265286	0.138306	1	in_27
FUBP3	-0.0444451	0.0491734	-0.138064	-0.930488	0.138736	1	in_27
NINL	-0.108609	0.0218741	-0.239092	-1.6314	0.138989	1	in_27
CPED1	0.0394006	0.307411	-0.22861	0.288138	0.139005	1	in_27
SORBS1	-0.10738	0.0432597	-0.25802	-1.39712	0.139115	1	in_27
CHD4	0.0539896	0.195887	-0.0879081	0.745732	0.139201	1	in_27
FBXW4	0.0435881	0.195102	-0.107926	0.56385	0.139209	1	in_27
LRP1	-0.0858369	0.0615166	-0.23319	-1.14173	0.139396	1	in_27
EXOC6	-0.153672	0.0174978	-0.324842	-1.75961	0.139509	1	in_27
SARNP	0.0386277	0.154456	-0.0772001	0.653633	0.140015	1	in_27
MYO16	0.163882	0.438166	-0.110402	1.17106	0.140026	1	in_27
HDAC5	-0.0779484	0.0435939	-0.199491	-1.25698	0.14022	1	in_27
CEP192	-0.0569616	0.0848919	-0.198815	-0.787028	0.140705	1	in_27
ARIH2	0.115212	0.294454	-0.0640304	1.25981	0.140712	1	in_27
SENP5	-0.0926722	0.023934	-0.209278	-1.55767	0.140823	1	in_27
RBM39	-0.00076917	0.162896	-0.164435	-0.00921113	0.141394	1	in_27
CD46	-0.151856	0.0153753	-0.319087	-1.77976	0.141729	1	in_27
KAT6A	0.0466852	0.115133	-0.0217622	1.33681	0.141785	1	in_27
SOCS7	0.0126046	0.0641933	-0.0389842	0.478875	0.141972	1	in_27
ACAD11	0.101125	0.228778	-0.0265285	1.55265	0.142203	1	in_27
RAPGEF5	-0.107401	0.0729505	-0.287752	-1.16718	0.142377	1	in_27
RBM33	-0.164566	0.00400658	-0.333139	-1.91338	0.14299	1	in_27
ZFC3H1	0.0251614	0.145973	-0.0956505	0.4082	0.143116	1	in_27
ARIH1	0.126367	0.293047	-0.0403135	1.48593	0.143669	1	in_27
KLHDC10	-0.139482	0.00983915	-0.288803	-1.83082	0.143676	1	in_27
GPT2	-0.0456727	0.0230937	-0.114439	-1.30175	0.144109	1	in_27
VMP1	0.0884355	0.232101	-0.05523	1.20649	0.144166	1	in_27
FARSB	0.0508328	0.181337	-0.0796719	0.763424	0.144184	1	in_27
FAM204A	-0.122045	0.0324844	-0.276575	-1.54795	0.144461	1	in_27
ZNF106	-0.168025	0.00182516	-0.337875	-1.9389	0.144474	1	in_27
MAN1A2	0.163551	0.331707	-0.00460535	1.90629	0.145157	1	in_27
TTLL5	-0.00160076	0.151532	-0.154734	-0.0204883	0.145207	1	in_27
AGFG1	0.126194	0.285534	-0.033147	1.55224	0.145314	1	in_27
ITFG1	0.130279	0.357666	-0.0971067	1.12295	0.145351	1	in_27
CMC2	-0.17071	0.015294	-0.356714	-1.79881	0.145356	1	in_27
TMEM59L	-0.236313	0.0747916	-0.547418	-1.48878	0.145574	1	in_27
PACRGL	-0.0426403	0.109618	-0.194899	-0.548892	0.145802	1	in_27
ARHGEF11	-0.164038	0.0136087	-0.341685	-1.80982	0.146163	1	in_27
PTPRS	-0.156621	0.0878103	-0.401053	-1.25586	0.146223	1	in_27
RASSF3	0.0211119	0.092636	-0.0504122	0.578526	0.146266	1	in_27
BCL6	0.024074	0.0600854	-0.0119374	1.31026	0.146401	1	in_27
REV3L	-0.163436	0.000285825	-0.327157	-1.95654	0.146519	1	in_27
CEP43	-0.131053	0.0326057	-0.294711	-1.56948	0.146883	1	in_27
PPWD1	-0.0144825	0.223036	-0.252001	-0.119507	0.147257	1	in_27
AATK	0.109034	0.2722	-0.0541312	1.30973	0.147573	1	in_27
PAK1	-0.126175	0.0123809	-0.264732	-1.78483	0.147686	1	in_27
ABLIM3	0.0512819	0.156641	-0.0540776	0.953978	0.147714	1	in_27
INVS	0.0693537	0.215112	-0.0764047	0.932576	0.147731	1	in_27
APBA2	-0.0589124	0.134754	-0.252579	-0.596211	0.147907	1	in_27
KCTD8	0.119941	0.376668	-0.136787	0.915679	0.147925	1	in_27
ADAM9	-0.0414322	0.0968982	-0.179763	-0.587041	0.147974	1	in_27
FSD1L	-0.138617	0.0050365	-0.282271	-1.89125	0.148368	1	in_27
SSBP2	0.12138	0.313873	-0.0711135	1.23589	0.148486	1	in_27
KATNAL2	0.0641101	0.167241	-0.0390209	1.21839	0.1488	1	in_27
ARHGAP6	0.153472	0.335447	-0.0285018	1.65298	0.148812	1	in_27
KPNA4	-0.0985963	0.0443453	-0.241538	-1.35192	0.149335	1	in_27
GTDC1	0.150104	0.342271	-0.0420625	1.53096	0.149404	1	in_27
IGSF9B	-0.0248189	0.0149245	-0.0645622	-1.22396	0.149486	1	in_27
DYNC1LI1	-0.0697763	0.0559372	-0.19549	-1.08786	0.150031	1	in_27
TTC13	-0.0610401	0.079321	-0.201401	-0.852347	0.150083	1	in_27
ARFGEF1	-0.135965	0.0105859	-0.282516	-1.81839	0.150167	1	in_27
EPHA7	-0.0479765	0.113814	-0.209767	-0.581196	0.150723	1	in_27
TSC1	-0.0963518	0.0229345	-0.215638	-1.58313	0.150732	1	in_27
UBN2	-0.108547	0.0432141	-0.260308	-1.40186	0.151142	1	in_27
KSR1	-0.0150164	0.0799293	-0.109962	-0.309983	0.151877	1	in_27
STRN	-0.0374901	0.0556144	-0.130595	-0.789213	0.152318	1	in_27
TDRP	-0.00260356	0.0673223	-0.0725295	-0.0729756	0.153086	1	in_27
CBWD5	-0.0848873	0.0407897	-0.210564	-1.32384	0.153574	1	in_27
HABP4	-0.0212167	0.0718287	-0.114262	-0.446922	0.153628	1	in_27
DGKD	-0.155463	0.00469834	-0.315624	-1.90247	0.153644	1	in_27
RPRD2	-0.126494	0.022868	-0.275857	-1.65989	0.15376	1	in_27
DNMT3A	-0.0290077	0.0514035	-0.109419	-0.707041	0.153766	1	in_27
REV1	-0.034905	0.100319	-0.170129	-0.50592	0.153776	1	in_27
MAP3K13	-0.110113	0.0579144	-0.27814	-1.28442	0.153808	1	in_27
ACBD6	0.0850578	0.254882	-0.084766	0.981666	0.154175	1	in_27
TACC1	0.0603914	0.191068	-0.0702857	0.905782	0.154893	1	in_27
COX6C	-0.0245184	0.382244	-0.431281	-0.11814	0.154906	1	in_27
RERE	0.153854	0.3383	-0.0305913	1.63489	0.154964	1	in_27
GSTA4	-0.128971	0.00959451	-0.267537	-1.82425	0.155028	1	in_27
NAA15	0.0837888	0.243239	-0.0756614	1.02993	0.155102	1	in_27
NARS1	-0.0803769	0.15719	-0.317944	-0.663122	0.155646	1	in_27
SHPRH	0.1082	0.253439	-0.0370384	1.46014	0.15609	1	in_27
ACADSB	-0.0283131	0.0177384	-0.0743645	-1.20501	0.156192	1	in_27
JAKMIP2	0.151132	0.355296	-0.0530325	1.45085	0.156488	1	in_27
CAP2	-0.110096	0.0587475	-0.278939	-1.27801	0.156511	1	in_27
GATAD2B	0.12795	0.267099	-0.011199	1.80222	0.156743	1	in_27
USP54	-0.00543087	0.132854	-0.143716	-0.0769737	0.156873	1	in_27
TM9SF2	-0.148535	0.0149348	-0.312004	-1.7809	0.157916	1	in_27
SASH1	0.10267	0.257519	-0.0521782	1.29953	0.157943	1	in_27
OLFM3	0.223022	0.656303	-0.21026	1.00885	0.158582	1	in_27
TOMM20	-0.105577	0.147164	-0.358318	-0.818732	0.158615	1	in_27
DROSHA	-0.0497568	0.0624965	-0.16201	-0.868764	0.158689	1	in_27
NUP98	-0.0668231	0.0417921	-0.175438	-1.20582	0.158691	1	in_27
FASTKD2	0.028507	0.165293	-0.108279	0.408466	0.159084	1	in_27
CERS5	-0.055214	0.0932227	-0.203651	-0.729047	0.159234	1	in_27
GCLM	0.0344503	0.113244	-0.0443431	0.856942	0.159458	1	in_27
KIAA1328	-0.16164	0.0199284	-0.343208	-1.74484	0.159494	1	in_27
UQCC1	-0.0920106	0.0435077	-0.227529	-1.33072	0.159516	1	in_27
UGP2	-0.0854324	0.058999	-0.229864	-1.15934	0.159801	1	in_27
ESCO1	-0.0369345	0.0280967	-0.101966	-1.11316	0.15984	1	in_27
MRS2	0.0664832	0.234464	-0.101498	0.775711	0.160035	1	in_27
SLC25A27	-0.130992	0.036863	-0.298848	-1.52953	0.160203	1	in_27
KMT2C	-0.137986	0.0107127	-0.286686	-1.81876	0.160289	1	in_27
RBX1	-0.0960331	0.0751334	-0.2672	-1.09964	0.160346	1	in_27
NKTR	-0.00789752	0.143014	-0.158809	-0.102569	0.160353	1	in_27
AFTPH	-0.145875	0.0184983	-0.310249	-1.73939	0.160631	1	in_27
C20orf194	-0.202512	0.0135124	-0.418535	-1.83737	0.160939	1	in_27
SMARCAD1	-0.0874726	0.0815616	-0.256507	-1.01425	0.161422	1	in_27
HNRNPA3	-0.0742049	0.036707	-0.185117	-1.3113	0.161508	1	in_27
ATP6V1H	-0.124159	0.0209322	-0.26925	-1.6772	0.161846	1	in_27
BTBD10	0.0580008	0.189476	-0.0734747	0.864644	0.161853	1	in_27
UNC5B	-0.00466586	0.210675	-0.220006	-0.0424673	0.162293	1	in_27
CNTLN	0.0729165	0.243633	-0.0977995	0.837144	0.162452	1	in_27
MRPL19	0.0794023	0.269244	-0.110439	0.819767	0.162454	1	in_27
LONP2	-0.00564747	0.166013	-0.177308	-0.0644812	0.16289	1	in_27
MTR	-0.0630001	0.0920239	-0.218024	-0.796509	0.163009	1	in_27
JMJD1C	-0.186695	0.493469	-0.866859	-0.53798	0.163159	1	in_27
ACO1	-0.0641417	0.0217169	-0.15	-1.46421	0.16327	1	in_27
SOS2	-0.122923	0.0259959	-0.271841	-1.61782	0.163283	1	in_27
PIAS1	-0.145731	0.00916309	-0.300625	-1.84402	0.163742	1	in_27
GGNBP2	0.00504067	0.121148	-0.111067	0.0850895	0.164145	1	in_27
DLEU7	-0.176356	0.0468513	-0.399564	-1.54857	0.164335	1	in_27
CAMK4	0.194447	0.461276	-0.0723815	1.42829	0.164681	1	in_27
NAALADL2	-0.0574306	0.229973	-0.344834	-0.391651	0.165217	1	in_27
ZNF251	-0.0211707	0.0253478	-0.0676892	-0.891986	0.165274	1	in_27
AMN1	0.0875883	0.192492	-0.0173149	1.63646	0.165355	1	in_27
RNF217	0.00535189	0.0809043	-0.0702005	0.138838	0.165636	1	in_27
PNKD	0.030202	0.194906	-0.134502	0.3594	0.166296	1	in_27
AKAP8L	-0.0349941	0.0142459	-0.0842341	-1.39291	0.166819	1	in_27
PWWP3A	-0.173829	0.0473001	-0.394957	-1.54072	0.166874	1	in_27
NIPSNAP2	0.00684449	0.115186	-0.101497	0.123821	0.167251	1	in_27
HIBCH	0.00948239	0.085886	-0.0669212	0.24325	0.167719	1	in_27
STRADB	-0.151001	0.187435	-0.489437	-0.874483	0.16776	1	in_27
ATR	-0.11028	0.0363753	-0.256936	-1.47383	0.167863	1	in_27
HMGN1	-0.169062	0.043989	-0.382114	-1.55529	0.16795	1	in_27
SESTD1	0.0452526	0.201255	-0.11075	0.568538	0.168071	1	in_27
FGD4	-0.0570283	0.105904	-0.21996	-0.686013	0.168089	1	in_27
MIGA1	-0.0105635	0.131878	-0.153005	-0.145351	0.168145	1	in_27
TRMT11	0.0392981	0.286266	-0.207669	0.311874	0.168156	1	in_27
CDKL1	-0.0829086	0.0682487	-0.234066	-1.07503	0.168156	1	in_27
FSTL4	-0.220701	0.0140579	-0.455461	-1.8426	0.168317	1	in_27
ALS2	-0.118942	0.0604759	-0.298359	-1.29932	0.168781	1	in_27
MAP2K4	0.068371	0.212897	-0.0761549	0.927201	0.16926	1	in_27
SPTB	-0.0472311	0.107107	-0.201569	-0.599797	0.169351	1	in_27
TENM1	0.216997	0.446747	-0.0127539	1.85116	0.169512	1	in_27
STX12	-0.123497	0.0310305	-0.278025	-1.56639	0.169866	1	in_27
CALM2	-0.284071	0.017162	-0.585304	-1.8483	0.169877	1	in_27
USP48	-0.105851	0.030088	-0.24179	-1.52616	0.170107	1	in_27
CTBP2	0.0156006	0.156066	-0.124865	0.21768	0.170285	1	in_27
CRADD	0.092469	0.211765	-0.0268267	1.51922	0.170989	1	in_27
PRRC2C	0.110218	0.260477	-0.0400405	1.43768	0.171068	1	in_27
SAT1	-0.101457	0.0691552	-0.272068	-1.16552	0.171076	1	in_27
GRAMD1B	0.0623796	0.152057	-0.0272978	1.36335	0.171522	1	in_27
ST6GALNAC3	0.123701	0.361014	-0.113612	1.02165	0.171597	1	in_27
RAB11A	-0.224808	0.0777288	-0.527345	-1.4564	0.171806	1	in_27
MTMR3	-0.0958055	0.0651807	-0.256792	-1.16641	0.172022	1	in_27
ZNF385B	0.167796	0.369113	-0.0335212	1.63361	0.172348	1	in_27
TRANK1	-0.043354	0.0470092	-0.133717	-0.940342	0.172635	1	in_27
PRELID2	0.112356	0.327586	-0.102874	1.02316	0.172737	1	in_27
KIAA1549L	-0.158161	0.0377826	-0.354105	-1.58204	0.172763	1	in_27
RNF175	0.152184	0.337737	-0.0333686	1.6075	0.173207	1	in_27
C12orf40	-0.244027	0.155541	-0.643595	-1.197	0.173229	1	in_27
DNAJC6	-0.0371026	0.153363	-0.227569	-0.381799	0.173596	1	in_27
STMN1	-0.227725	0.13668	-0.59213	-1.22483	0.17366	1	in_27
TPM3	-0.153319	0.00810042	-0.314738	-1.86161	0.173848	1	in_27
MUC20	0.0404412	0.131917	-0.0510343	0.866498	0.1741	1	in_27
SMIM14	-0.112659	0.020492	-0.24581	-1.65832	0.174225	1	in_27
GON4L	-0.000127076	0.0975551	-0.0978093	-0.00254974	0.174276	1	in_27
MEGF9	-0.00602233	0.0664091	-0.0784537	-0.162962	0.174455	1	in_27
USP11	-0.134824	0.0489016	-0.31855	-1.43829	0.174744	1	in_27
SH3RF3	-0.14683	0.0941139	-0.387774	-1.19439	0.174807	1	in_27
SYNDIG1	0.045509	0.113215	-0.0221973	1.3174	0.175522	1	in_27
PHC3	-0.0275242	0.0944365	-0.149485	-0.442326	0.175576	1	in_27
PPP3CC	-0.10307	0.025956	-0.232095	-1.56568	0.175726	1	in_27
SULF2	-0.0747603	0.0213393	-0.17086	-1.52475	0.176073	1	in_27
GABRD	-0.260838	0.062847	-0.584523	-1.57942	0.176322	1	in_27
ZNF197	0.0749819	0.185489	-0.0355254	1.32988	0.176429	1	in_27
ANKUB1	-0.147487	0.073652	-0.368627	-1.30718	0.176443	1	in_27
PITPNM2	-0.0222632	0.0729767	-0.117503	-0.458159	0.176751	1	in_27
KCNT1	-0.0966037	0.0430958	-0.236303	-1.35534	0.176805	1	in_27
FAM228B	-0.0510178	0.0252846	-0.12732	-1.31048	0.177156	1	in_27
CDON	0.094003	0.214174	-0.0261678	1.53317	0.177589	1	in_27
CCNH	0.048892	0.338294	-0.24051	0.331119	0.177945	1	in_27
RASGRF1	-0.0905279	0.0650276	-0.246084	-1.14063	0.178231	1	in_27
GOLM2	-0.125867	0.0857283	-0.337461	-1.16588	0.178234	1	in_27
TBC1D9	-0.051211	0.124898	-0.22732	-0.569942	0.178341	1	in_27
NAV1	0.0601491	0.20971	-0.0894117	0.788242	0.179203	1	in_27
RPL37	-0.00868049	0.163597	-0.180958	-0.0987563	0.179598	1	in_27
ARHGEF7	-0.0788547	0.130293	-0.288002	-0.738963	0.179618	1	in_27
TAOK1	0.0408675	0.219418	-0.137683	0.448606	0.179656	1	in_27
PDCD4	-0.0267785	0.123115	-0.176672	-0.350149	0.179943	1	in_27
NPLOC4	-0.113558	0.0136293	-0.240745	-1.74994	0.180423	1	in_27
CSNK1G1	-0.104124	0.0246091	-0.232857	-1.58529	0.180607	1	in_27
HIF1A	0.150412	0.31105	-0.010227	1.83518	0.180654	1	in_27
TMEM161B	-0.00244008	0.126308	-0.131188	-0.0371461	0.1807	1	in_27
SLC25A26	-0.0863093	0.0263272	-0.198946	-1.50185	0.180825	1	in_27
LRRC49	-0.119332	0.0193583	-0.258022	-1.68639	0.180847	1	in_27
AFF2	0.179224	0.415458	-0.0570096	1.48697	0.181014	1	in_27
PELI2	0.0260674	0.0849103	-0.0327754	0.868266	0.181706	1	in_27
CASK	0.089343	0.260223	-0.0815369	1.02475	0.182116	1	in_27
PIKFYVE	0.00157351	0.139546	-0.136399	0.0223525	0.182935	1	in_27
SRGAP1	-0.15996	0.029459	-0.349378	-1.65514	0.182951	1	in_27
HCN1	0.204819	0.539735	-0.130097	1.19862	0.183131	1	in_27
NFX1	-0.0617992	0.0575611	-0.181159	-1.01478	0.183165	1	in_27
IGF1R	0.169161	0.408267	-0.069945	1.38662	0.183493	1	in_27
DDX46	-0.144837	0.0154066	-0.30508	-1.77152	0.183563	1	in_27
PEX3	-0.149216	0.0104931	-0.308925	-1.83119	0.184154	1	in_27
HOOK2	-0.269538	0.103397	-0.642474	-1.41656	0.184278	1	in_27
GABBR1	-0.104726	0.0737037	-0.283156	-1.15037	0.184313	1	in_27
IGSF11	0.0554532	0.188729	-0.0778228	0.815497	0.184396	1	in_27
IFT172	0.0268007	0.0877074	-0.0341061	0.862438	0.184469	1	in_27
FOCAD	-0.18954	0.0679961	-0.447075	-1.44248	0.185103	1	in_27
KDM1A	-0.107809	0.0317295	-0.247348	-1.51429	0.18521	1	in_27
PDE5A	-0.214321	0.0214408	-0.450082	-1.78172	0.185323	1	in_27
TET2	0.0133324	0.159725	-0.13306	0.1785	0.18552	1	in_27
GDPD1	0.00508381	0.0853446	-0.075177	0.124146	0.185812	1	in_27
GIT2	-0.0687953	0.0576102	-0.195201	-1.0667	0.185859	1	in_27
EYA3	-0.118999	0.0242928	-0.262291	-1.62768	0.185864	1	in_27
UBR3	-0.108717	0.0944209	-0.311855	-1.04895	0.186302	1	in_27
TRA2B	-0.125536	0.0365018	-0.287574	-1.51845	0.186435	1	in_27
UBE2V1	-0.109267	0.064366	-0.2829	-1.2334	0.186453	1	in_27
IFT43	0.0108644	0.0961717	-0.0744428	0.249614	0.187115	1	in_27
MAP3K2	0.104925	0.223881	-0.0140311	1.72878	0.187403	1	in_27
SEC23A	0.0581447	0.236229	-0.11994	0.639929	0.187451	1	in_27
STIM1	-0.0392512	0.0980825	-0.176585	-0.560175	0.187608	1	in_27
GNB1	0.0437924	0.229717	-0.142132	0.461647	0.187652	1	in_27
KIAA1549	-0.0298485	0.0871378	-0.146835	-0.500076	0.187808	1	in_27
HERC1	-0.124093	0.031514	-0.2797	-1.56303	0.188082	1	in_27
ZZZ3	-0.135133	0.014067	-0.284334	-1.77517	0.188169	1	in_27
XPO6	0.0228971	0.17898	-0.133186	0.287523	0.188582	1	in_27
RAB12	-0.00965137	0.0988251	-0.118128	-0.174382	0.189063	1	in_27
SLF2	0.037277	0.152074	-0.0775195	0.636445	0.189211	1	in_27
PPP1CB	-0.00413906	0.132809	-0.141087	-0.0592373	0.189284	1	in_27
KLHL32	-0.014269	0.200733	-0.229271	-0.130077	0.189551	1	in_27
FGF14	0.222624	0.465056	-0.0198076	1.79983	0.18957	1	in_27
IDH3A	-0.139724	0.0322762	-0.311725	-1.59217	0.189734	1	in_27
DDHD2	0.0835947	0.234281	-0.0670918	1.08731	0.189837	1	in_27
DOCK10	-0.15663	0.0345695	-0.34783	-1.6056	0.190638	1	in_27
LUZP2	0.266322	0.61561	-0.0829667	1.49441	0.190688	1	in_27
UXS1	-0.109376	0.022603	-0.241354	-1.6243	0.191067	1	in_27
NAALAD2	0.0137192	0.214326	-0.186888	0.134039	0.191602	1	in_27
CERS4	-0.0013341	0.0181857	-0.0208539	-0.133956	0.191805	1	in_27
LYPLAL1	-0.108067	0.0575117	-0.273645	-1.27919	0.191845	1	in_27
NCOR1	-0.000240621	0.164663	-0.165144	-0.0028599	0.192279	1	in_27
ARHGEF10L	-0.0229078	0.0235207	-0.0693364	-0.967047	0.192846	1	in_27
SNX13	-0.0307664	0.108403	-0.169935	-0.433293	0.193044	1	in_27
NUP93	-0.0481831	0.111391	-0.207757	-0.591808	0.193139	1	in_27
TCF4	0.0370392	0.213689	-0.139611	0.410956	0.193197	1	in_27
NBEAL1	0.034995	0.168577	-0.0985865	0.513461	0.193237	1	in_27
DAB1	-0.144614	0.0732686	-0.362497	-1.30088	0.193305	1	in_27
TASP1	-0.103663	0.0446881	-0.252015	-1.36956	0.193366	1	in_27
FAM133B	-0.0927079	0.0358066	-0.221222	-1.41388	0.193453	1	in_27
GAN	-0.0122742	0.0443831	-0.0689316	-0.424605	0.193687	1	in_27
SERPINB9	0.086792	0.254847	-0.0812629	1.01222	0.194173	1	in_27
RAP1GAP2	-0.033337	0.0531895	-0.119864	-0.755137	0.194258	1	in_27
IDE	-0.0476767	0.0478694	-0.143223	-0.978005	0.194343	1	in_27
NFAT5	0.0617133	0.25676	-0.133333	0.620139	0.194556	1	in_27
MED27	0.0173276	0.104404	-0.0697489	0.39002	0.194638	1	in_27
WDR17	-0.091255	0.0760726	-0.258583	-1.0689	0.194671	1	in_27
SPEN	0.130521	0.28226	-0.0212182	1.6859	0.194868	1	in_27
CCNT2	-0.0644303	0.0883263	-0.217187	-0.826681	0.194983	1	in_27
PHYHIPL	-0.0588839	0.143818	-0.261585	-0.569361	0.195415	1	in_27
GALNT1	0.126881	0.278149	-0.0243874	1.64398	0.195937	1	in_27
SNX24	0.0223725	0.183248	-0.138503	0.272566	0.196086	1	in_27
PLPPR4	-0.122635	0.0386069	-0.283878	-1.49068	0.196732	1	in_27
TIAL1	0.0243542	0.162589	-0.11388	0.345307	0.196847	1	in_27
TMEM181	0.0385327	0.133266	-0.0562011	0.79721	0.197037	1	in_27
CPE	0.0118682	0.228955	-0.205219	0.107152	0.197229	1	in_27
ZRANB2	-0.128417	0.0678492	-0.324683	-1.2824	0.197264	1	in_27
TRPM7	0.0606654	0.150227	-0.0288961	1.3276	0.197295	1	in_27
CANX	-0.0457455	0.119591	-0.211082	-0.542285	0.197805	1	in_27
INPP5B	-0.0969021	0.0421602	-0.235964	-1.36575	0.198336	1	in_27
DYNC1I1	0.161302	0.369186	-0.0465824	1.52078	0.198414	1	in_27
N4BP1	-0.0224001	0.032374	-0.0771742	-0.801535	0.198892	1	in_27
DYNC1H1	-0.100021	0.0592486	-0.259291	-1.23085	0.198956	1	in_27
TSPAN9	0.0559477	0.208321	-0.0964256	0.71965	0.199106	1	in_27
CLDN12	-0.135984	0.0168195	-0.288788	-1.74423	0.1992	1	in_27
ROCK2	-0.131128	0.0586233	-0.320879	-1.35444	0.199372	1	in_27
GAS6	-0.0394147	0.0811197	-0.159949	-0.640908	0.199431	1	in_27
MRPL33	-0.123266	0.062901	-0.309432	-1.29774	0.199672	1	in_27
SPTBN1	-0.103091	0.0797857	-0.285967	-1.10487	0.19994	1	in_27
RNASET2	-0.121933	0.0388241	-0.282691	-1.48662	0.201497	1	in_27
CUL5	-0.0840164	0.0630225	-0.231055	-1.1199	0.202379	1	in_27
ZNF652	-0.0320941	0.094509	-0.158697	-0.496854	0.203167	1	in_27
SCAPER	-0.153598	0.0881777	-0.395374	-1.24515	0.203571	1	in_27
PCGF5	0.114609	0.273517	-0.0442988	1.41358	0.20363	1	in_27
SLC25A46	-0.022807	0.138289	-0.183903	-0.277479	0.203786	1	in_27
SCMH1	-0.0915128	0.114507	-0.297532	-0.870606	0.203793	1	in_27
YWHAG	-0.117406	0.0996508	-0.334462	-1.06014	0.203842	1	in_27
SGSM2	0.0514625	0.148362	-0.0454373	1.04092	0.203936	1	in_27
ELAVL3	-0.0227773	0.0868203	-0.132375	-0.407332	0.20397	1	in_27
DENR	0.0783578	0.262474	-0.105759	0.834137	0.204451	1	in_27
SFSWAP	0.0713427	0.166223	-0.0235372	1.47375	0.204973	1	in_27
FNDC3B	0.053696	0.196914	-0.0895221	0.734839	0.205119	1	in_27
SGCZ	-0.322423	0.081274	-0.72612	-1.56538	0.20557	1	in_27
SLC1A1	-0.0978676	0.0738553	-0.269591	-1.11701	0.206107	1	in_27
SUMF1	-0.28723	0.10634	-0.6808	-1.4304	0.206151	1	in_27
CAMLG	-0.185824	0.0250039	-0.396651	-1.72751	0.206506	1	in_27
TTL	-0.117947	0.0265244	-0.262419	-1.60012	0.20661	1	in_27
RPS6KB1	0.0554961	0.136879	-0.0258865	1.33653	0.206736	1	in_27
BTAF1	-0.0629696	0.0405309	-0.16647	-1.19244	0.207133	1	in_27
CACUL1	0.0052404	0.0700739	-0.0595931	0.158421	0.207199	1	in_27
ZEB2	0.0645128	0.295974	-0.166948	0.546282	0.207265	1	in_27
RALGAPA1	-0.0465745	0.143967	-0.237116	-0.479078	0.208101	1	in_27
ABI1	-0.142689	0.0267411	-0.312119	-1.65062	0.20838	1	in_27
ACTR3B	-0.113739	0.0349655	-0.262443	-1.49911	0.208388	1	in_27
TRIM23	-0.179289	0.0279244	-0.386502	-1.69584	0.209027	1	in_27
BLCAP	-0.0420979	0.116736	-0.200932	-0.519474	0.209183	1	in_27
MAP3K4	0.0300591	0.209996	-0.149877	0.32742	0.209329	1	in_27
HS2ST1	0.0525081	0.186159	-0.0811431	0.770019	0.20939	1	in_27
CD2AP	-0.0068872	0.0659721	-0.0797465	-0.18527	0.209829	1	in_27
ELP1	-0.119551	0.0308115	-0.269914	-1.55834	0.209902	1	in_27
FLOT1	0.0217023	0.18214	-0.138735	0.265123	0.209957	1	in_27
SEC61A2	0.0691724	0.257065	-0.11872	0.72156	0.210049	1	in_27
ARSB	0.0427773	0.121989	-0.0364346	1.05845	0.210158	1	in_27
TCERG1	-0.0707457	0.0710384	-0.21253	-0.977959	0.210385	1	in_27
XPR1	0.0491712	0.191204	-0.092861	0.678535	0.210425	1	in_27
RGL1	-0.0966924	0.0518252	-0.24521	-1.27604	0.210659	1	in_27
MAGI1	0.334824	0.865233	-0.195585	1.23724	0.210886	1	in_27
NPAT	0.0530645	0.165369	-0.0592398	0.926096	0.211064	1	in_27
SAMD8	-0.0309259	0.0824946	-0.144346	-0.534415	0.211074	1	in_27
RHOT1	0.075796	0.196224	-0.0446321	1.23358	0.211603	1	in_27
RSRC1	0.00238817	0.13757	-0.132793	0.0346255	0.211618	1	in_27
SYP	-0.152851	0.0222173	-0.327919	-1.71123	0.212138	1	in_27
FAM219A	-0.0373889	0.0777591	-0.152537	-0.636406	0.212377	1	in_27
FKTN	-0.115883	0.0190531	-0.250818	-1.68321	0.212441	1	in_27
ZNF37A	0.0556481	0.180161	-0.0688652	0.875957	0.212658	1	in_27
MORC3	-0.0554309	0.0257974	-0.136659	-1.3375	0.21294	1	in_27
SRRM2	0.172218	0.386923	-0.0424878	1.57211	0.213165	1	in_27
LIMS1	-0.116864	0.0140179	-0.247746	-1.75004	0.213215	1	in_27
ARHGAP32	-0.068843	0.0682732	-0.205959	-0.984055	0.213244	1	in_27
SENP6	0.111581	0.276258	-0.0530962	1.32802	0.213352	1	in_27
FAM189A1	-0.123379	0.0723575	-0.319115	-1.23543	0.213625	1	in_27
CDHR3	-0.0222904	0.0822049	-0.126786	-0.41809	0.213704	1	in_27
SREBF2	-0.0787137	0.0564129	-0.21384	-1.14172	0.214067	1	in_27
KCTD3	-0.0582007	0.044873	-0.161275	-1.1067	0.214548	1	in_27
SETD3	0.0506291	0.146498	-0.0452399	1.03507	0.214916	1	in_27
TAOK3	-0.0897054	0.0879672	-0.267378	-0.98957	0.214939	1	in_27
AGAP3	0.00293208	0.0764439	-0.0705798	0.0781747	0.214971	1	in_27
SOGA1	-0.0691621	0.0346407	-0.172965	-1.30589	0.215412	1	in_27
CRYZL1	-0.082532	0.033928	-0.198992	-1.38897	0.215463	1	in_27
SLC16A10	-0.0376495	0.0310898	-0.106389	-1.0735	0.215848	1	in_27
SFXN5	0.127941	0.292433	-0.0365507	1.52445	0.21616	1	in_27
ARL3	-0.119019	0.0215105	-0.259548	-1.65996	0.216226	1	in_27
ST8SIA5	-0.0635039	0.0522791	-0.179287	-1.07499	0.216489	1	in_27
CTNNBL1	-0.0714915	0.052432	-0.195415	-1.1307	0.21674	1	in_27
LRP11	-0.0322225	0.0566955	-0.121141	-0.710261	0.216968	1	in_27
OLFM1	-0.019236	0.124296	-0.162768	-0.262671	0.217091	1	in_27
KCNMB2	0.267598	0.62585	-0.0906539	1.464	0.217193	1	in_27
ZNF721	-0.187767	0.0192842	-0.394818	-1.77742	0.217268	1	in_27
ELAPOR1	-0.0130672	0.0521861	-0.0783205	-0.392489	0.217617	1	in_27
RALGPS2	0.164683	0.355977	-0.0266116	1.68731	0.217747	1	in_27
UBASH3B	0.301269	0.661763	-0.0592253	1.63796	0.217875	1	in_27
TMCC1	-0.0927242	0.0246896	-0.210138	-1.54783	0.218032	1	in_27
SOX6	0.251676	0.604275	-0.100923	1.39897	0.218922	1	in_27
DOCK4	0.101967	0.299674	-0.0957397	1.01085	0.219127	1	in_27
MFSD4B	-0.216063	0.119689	-0.551815	-1.26127	0.219161	1	in_27
DPYSL5	-0.058143	0.0661459	-0.182432	-0.916882	0.219166	1	in_27
CAMSAP2	0.125989	0.350061	-0.0980825	1.10203	0.219199	1	in_27
TNRC6B	-0.145142	0.0971104	-0.387395	-1.17428	0.219596	1	in_27
ADCY8	0.179801	0.389726	-0.0301236	1.67871	0.21977	1	in_27
TTC21B	-0.109313	0.0591317	-0.277757	-1.27193	0.220005	1	in_27
DIDO1	-0.113346	0.032707	-0.259399	-1.52105	0.220284	1	in_27
SCN9A	-0.284595	0.069406	-0.638596	-1.57569	0.220487	1	in_27
RPE	-0.100891	0.0490814	-0.250863	-1.31853	0.220672	1	in_27
CCDC138	-0.0874125	0.0217055	-0.196531	-1.57009	0.220765	1	in_27
AKAP6	0.111856	0.268098	-0.0443866	1.40316	0.221034	1	in_27
MAP3K3	0.0333899	0.150591	-0.0838116	0.55838	0.221732	1	in_27
UBQLN1	-0.0838274	0.0893743	-0.257029	-0.948598	0.221828	1	in_27
WDR60	0.0691589	0.234302	-0.095984	0.820798	0.222897	1	in_27
SNX1	-0.0572983	0.0276836	-0.14228	-1.32149	0.222973	1	in_27
ARHGAP5	0.153491	0.35165	-0.0446675	1.51816	0.223486	1	in_27
AP3B2	-0.0533566	0.0310526	-0.137766	-1.23893	0.22351	1	in_27
SRGAP2B	-0.00518411	0.18693	-0.197299	-0.0528886	0.22366	1	in_27
MYO18A	0.0351992	0.113862	-0.0434636	0.877025	0.223763	1	in_27
CDK14	0.0363185	0.242688	-0.170051	0.344931	0.223892	1	in_27
DDX17	-0.143416	0.0205317	-0.307364	-1.71451	0.224054	1	in_27
VSTM2A	0.0597965	0.25897	-0.139377	0.588425	0.22482	1	in_27
RSF1	0.0531366	0.234869	-0.128596	0.573072	0.225123	1	in_27
TIMM23B	0.0149523	0.0737887	-0.0438841	0.498092	0.225296	1	in_27
UBAC1	-0.0943954	0.0490785	-0.237869	-1.28951	0.225457	1	in_27
ABHD12	0.0334615	0.124838	-0.0579147	0.717728	0.22557	1	in_27
PLPP1	-0.0885865	0.111133	-0.288306	-0.869351	0.225802	1	in_27
SLC35F3	0.125838	0.27471	-0.023034	1.65671	0.226441	1	in_27
SIAH3	0.0319876	0.129029	-0.0650535	0.646061	0.226594	1	in_27
ABCC5	-0.127958	0.0401367	-0.296053	-1.49197	0.226596	1	in_27
PRKCZ	-0.114844	0.036646	-0.266334	-1.48584	0.226828	1	in_27
HPRT1	-0.0424264	0.066796	-0.151649	-0.761329	0.226878	1	in_27
GRIN1	0.0874325	0.219018	-0.0441531	1.3023	0.227335	1	in_27
CUL1	0.048117	0.200416	-0.104182	0.619225	0.227686	1	in_27
CADM3	-0.0427184	0.0202533	-0.10569	-1.32959	0.227879	1	in_27
XRN1	0.118013	0.298852	-0.0628257	1.27905	0.228108	1	in_27
SLC22A23	0.0668106	0.171917	-0.0382959	1.24584	0.228464	1	in_27
COMMD1	0.100921	0.261387	-0.0595453	1.23267	0.228721	1	in_27
PKIG	-0.0617088	0.0599485	-0.183366	-0.994162	0.22897	1	in_27
ZCCHC17	-0.161851	0.0278401	-0.351542	-1.67231	0.229062	1	in_27
NDFIP1	-0.10751	0.0673991	-0.282419	-1.20472	0.229689	1	in_27
ELMOD1	-0.12447	0.0632144	-0.312155	-1.29983	0.229967	1	in_27
CAMK2A	-0.121936	0.0391723	-0.283045	-1.48341	0.230134	1	in_27
PODXL2	0.0918831	0.213607	-0.0298408	1.47948	0.230286	1	in_27
DIPK2A	-0.139743	0.0487007	-0.328187	-1.45344	0.230545	1	in_27
EPS15L1	0.106676	0.258947	-0.0455939	1.3731	0.230959	1	in_27
DTNB	-0.149226	0.0685086	-0.366961	-1.34328	0.231151	1	in_27
ZNF131	-0.0244553	0.0481502	-0.0970608	-0.660163	0.231724	1	in_27
ATXN7	-0.0598492	0.0234361	-0.143135	-1.40844	0.23243	1	in_27
RAD9A	-0.0379035	0.0419056	-0.117713	-0.93084	0.232629	1	in_27
PTGES3	0.0828533	0.308451	-0.142745	0.719817	0.23326	1	in_27
MYT1L	0.292923	0.729822	-0.143977	1.31407	0.233417	1	in_27
MAP2	0.157318	0.344536	-0.0298999	1.64694	0.23348	1	in_27
MCC	0.206929	0.461924	-0.0480665	1.59051	0.233532	1	in_27
PIK3CB	-0.121403	0.0437341	-0.28654	-1.4409	0.23433	1	in_27
MDM2	-0.0487272	0.0523695	-0.149824	-0.944675	0.235137	1	in_27
PSME4	-0.0215722	0.15509	-0.198235	-0.239331	0.235229	1	in_27
TM9SF3	0.0294288	0.239452	-0.180594	0.274634	0.235478	1	in_27
IFNGR2	-0.146152	0.154023	-0.446327	-0.954286	0.236011	1	in_27
DNAJC11	-0.045519	0.0323414	-0.123379	-1.14584	0.236255	1	in_27
PCMTD1	0.123641	0.313958	-0.066676	1.27331	0.236307	1	in_27
ADAMTS17	0.0721327	0.192981	-0.0487159	1.16987	0.236675	1	in_27
GRID2	0.235955	0.511403	-0.0394935	1.67895	0.237071	1	in_27
ZNF782	-0.0224327	0.0212551	-0.0661204	-1.0064	0.237661	1	in_27
EPHB1	-0.0284004	0.0226781	-0.0794789	-1.08977	0.237846	1	in_27
ADGRB1	-0.00427639	0.13238	-0.140933	-0.0613331	0.238296	1	in_27
HDAC9	0.168754	0.364504	-0.026995	1.68967	0.23835	1	in_27
UTP23	-0.0521165	0.0536616	-0.157895	-0.965668	0.238411	1	in_27
ULK2	-0.120102	0.0450771	-0.285282	-1.42509	0.238764	1	in_27
PRKCI	-0.0277738	0.104652	-0.1602	-0.411064	0.239187	1	in_27
KDM3B	-0.0434888	0.0255475	-0.112525	-1.23466	0.239777	1	in_27
PEX1	-0.127385	0.0362507	-0.29102	-1.52577	0.239801	1	in_27
C11orf87	-0.119937	0.0969148	-0.33679	-1.08402	0.239867	1	in_27
NRXN1	0.18724	0.461749	-0.0872689	1.33687	0.240422	1	in_27
LUC7L	-0.106168	0.0619348	-0.274271	-1.23785	0.240595	1	in_27
GPBP1L1	-0.0400027	0.0275805	-0.107586	-1.16011	0.240715	1	in_27
TUBB3	-0.0861729	0.333581	-0.505926	-0.402369	0.240722	1	in_27
CDC5L	-0.119871	0.0241577	-0.263899	-1.63122	0.240772	1	in_27
CCDC186	-0.0875869	0.0204818	-0.195656	-1.5885	0.24081	1	in_27
MTSS1	-0.122527	0.0806526	-0.325706	-1.18195	0.24114	1	in_27
FRA10AC1	-0.088602	0.0950989	-0.272303	-0.945323	0.241174	1	in_27
MKLN1	0.110372	0.249177	-0.0284325	1.55849	0.241212	1	in_27
PSAP	-0.209028	0.08755	-0.505606	-1.38138	0.241636	1	in_27
TRMT9B	-0.199135	0.0744211	-0.472691	-1.42675	0.241756	1	in_27
HINT1	-0.382	0.23038	-0.99438	-1.22262	0.242562	1	in_27
WWOX	-0.0247802	0.188766	-0.238327	-0.227436	0.24275	1	in_27
PTCHD4	0.145691	0.36591	-0.0745282	1.29666	0.242909	1	in_27
ERCC8	-0.00626653	0.0826789	-0.095212	-0.138086	0.243064	1	in_27
HS3ST2	0.0137084	0.0584073	-0.0309906	0.601086	0.243133	1	in_27
MACO1	-0.0757767	0.0396889	-0.191242	-1.28627	0.243505	1	in_27
CHD6	0.0478496	0.232963	-0.137264	0.506627	0.243514	1	in_27
TTC17	-0.14414	0.0269253	-0.315206	-1.65147	0.243832	1	in_27
RHEB	-0.0177935	0.0885132	-0.1241	-0.328057	0.244004	1	in_27
RUBCNL	0.020656	0.0953333	-0.0540213	0.542133	0.244077	1	in_27
CHCHD3	-0.0792078	0.090841	-0.249257	-0.91294	0.244737	1	in_27
TRERF1	0.10209	0.248857	-0.0446778	1.36333	0.244783	1	in_27
STK39	-0.00718218	0.145198	-0.159563	-0.0923794	0.244794	1	in_27
EML1	0.01221	0.123142	-0.0987217	0.215729	0.245227	1	in_27
SMARCC1	-0.0651196	0.0522624	-0.182502	-1.08732	0.246044	1	in_27
WDR70	-0.165445	0.0318791	-0.36277	-1.64332	0.246439	1	in_27
ENAH	0.0523405	0.211824	-0.107143	0.643237	0.246604	1	in_27
ZNF407	-0.0847914	0.031855	-0.201438	-1.42472	0.246903	1	in_27
XRN2	-0.135098	0.0258739	-0.296071	-1.64493	0.247012	1	in_27
PKIA	-0.0295173	0.126219	-0.185253	-0.37148	0.24713	1	in_27
ZNF821	-0.0355484	0.105681	-0.176778	-0.493337	0.247669	1	in_27
LMBR1	-0.0623259	0.0885464	-0.213198	-0.809668	0.248775	1	in_27
NMD3	-0.100163	0.0270446	-0.22737	-1.54327	0.248877	1	in_27
ECE2	-0.100512	0.0511573	-0.252182	-1.29888	0.248905	1	in_27
ADD1	-0.0359004	0.122789	-0.19459	-0.443404	0.249004	1	in_27
ZFR2	-0.0510978	0.046936	-0.149132	-1.02158	0.249052	1	in_27
SPECC1L	-0.110352	0.0548039	-0.275508	-1.30959	0.249107	1	in_27
LRRC37A3	-0.00961585	0.081764	-0.100996	-0.206246	0.249582	1	in_27
ALMS1	-0.0534976	0.0540476	-0.161043	-0.974971	0.249669	1	in_27
DCUN1D1	-0.0509009	0.0395236	-0.141325	-1.10328	0.249817	1	in_27
ADGRB3	0.204874	0.441203	-0.0314551	1.6991	0.250088	1	in_27
EFCAB2	0.0940653	0.232866	-0.0447358	1.32826	0.25041	1	in_27
IARS1	-0.116755	0.0260458	-0.259556	-1.60248	0.250477	1	in_27
PCYT1A	-0.0433733	0.0255453	-0.112292	-1.23349	0.250626	1	in_27
AHCYL2	-0.0900242	0.0574234	-0.237472	-1.19666	0.250749	1	in_27
HLCS	-0.112388	0.0424552	-0.26723	-1.42258	0.250831	1	in_27
CHSY3	0.1829	0.427801	-0.0620016	1.46376	0.251014	1	in_27
VCL	-0.0209786	0.0780667	-0.120024	-0.415137	0.251116	1	in_27
ICA1L	-0.117969	0.0296185	-0.265556	-1.56663	0.251339	1	in_27
EEFSEC	-0.0973736	0.0311175	-0.225865	-1.48531	0.251505	1	in_27
ZNF83	-0.0822608	0.0554273	-0.219949	-1.17097	0.251774	1	in_27
USP31	-0.0324381	0.0738043	-0.138681	-0.59842	0.251806	1	in_27
NAPG	-0.0847219	0.0642016	-0.233646	-1.11501	0.251912	1	in_27
WIPF2	-0.0747092	0.0327415	-0.18216	-1.36274	0.253156	1	in_27
MAP3K20	0.102216	0.289797	-0.0853653	1.06802	0.253216	1	in_27
SGK1	0.124921	0.298802	-0.0489602	1.40809	0.253571	1	in_27
UBR4	-0.00781244	0.0800004	-0.0956252	-0.174372	0.253706	1	in_27
SCUBE3	-0.110257	0.0629326	-0.283447	-1.24777	0.253874	1	in_27
DAP3	0.0508606	0.144096	-0.0423752	1.06917	0.254037	1	in_27
CPEB4	-0.0268867	0.123872	-0.177646	-0.349545	0.254348	1	in_27
DYNC2LI1	-0.134521	0.0522927	-0.321334	-1.41133	0.254468	1	in_27
TRA2A	-0.112351	0.0308975	-0.2556	-1.53722	0.254541	1	in_27
ATP6V0E2	0.0942854	0.266143	-0.0775721	1.07529	0.254597	1	in_27
CNTN4	0.189388	0.464235	-0.0854582	1.35055	0.254708	1	in_27
CSMD3	0.195186	0.444422	-0.05405	1.53492	0.254755	1	in_27
PREPL	-0.0602159	0.106795	-0.227226	-0.706668	0.255005	1	in_27
FAM171A1	-0.00676972	0.118617	-0.132157	-0.10582	0.255975	1	in_27
LRP1B	-0.179932	0.314265	-0.674129	-0.713603	0.256242	1	in_27
SMAD4	0.091755	0.242404	-0.0588938	1.19375	0.256369	1	in_27
CLIP4	-0.030345	0.15075	-0.21144	-0.328419	0.256711	1	in_27
TMF1	-0.0969557	0.0512207	-0.245132	-1.28246	0.257034	1	in_27
TRIM44	-0.0664384	0.0936033	-0.22648	-0.813643	0.257141	1	in_27
KIF3A	-0.112068	0.0462965	-0.270433	-1.38699	0.257183	1	in_27
GAB2	0.0735881	0.225735	-0.0785594	0.947962	0.257225	1	in_27
DNHD1	-0.0307627	0.140789	-0.202314	-0.351462	0.257429	1	in_27
ADAM23	-0.146647	0.0335253	-0.32682	-1.59527	0.257503	1	in_27
UBL3	0.104487	0.26751	-0.058536	1.25621	0.257586	1	in_27
RAPGEF6	-0.0681496	0.0767544	-0.213054	-0.921787	0.257715	1	in_27
FAM171B	0.113299	0.316373	-0.0897753	1.0935	0.257721	1	in_27
PPP4R2	-0.0764262	0.0563131	-0.209165	-1.12847	0.257768	1	in_27
SRRM3	0.0686588	0.235885	-0.098567	0.804713	0.259033	1	in_27
MRPS31	-0.0900313	0.0458342	-0.225897	-1.29877	0.259496	1	in_27
ENTPD4	-0.103259	0.0271784	-0.233697	-1.55158	0.260076	1	in_27
SLC9B2	-0.0580927	0.101613	-0.217798	-0.712934	0.260344	1	in_27
ZNF618	0.014118	0.2011	-0.172864	0.147986	0.260792	1	in_27
TBC1D5	0.145837	0.325836	-0.034161	1.58799	0.260972	1	in_27
TACC2	-0.0678798	0.0628962	-0.198656	-1.01733	0.260979	1	in_27
LARP1	-0.051939	0.0678455	-0.171723	-0.849847	0.261171	1	in_27
CTNNA3	-0.333367	0.0792624	-0.745997	-1.58347	0.262114	1	in_27
CYRIA	-0.0818336	0.0385405	-0.202208	-1.33244	0.262249	1	in_27
OXNAD1	0.0304363	0.105334	-0.0444615	0.796472	0.262253	1	in_27
ITGA9	-0.164631	0.068024	-0.397286	-1.38691	0.262492	1	in_27
NUP214	-0.0485453	0.0604587	-0.157549	-0.872877	0.262669	1	in_27
GTF2IRD1	-0.105421	0.0682726	-0.279115	-1.18957	0.262943	1	in_27
TENM2	0.161874	0.518969	-0.195221	0.888467	0.263246	1	in_27
BCL11A	0.0745188	0.231195	-0.0821576	0.932203	0.26339	1	in_27
MAPK1IP1L	-0.0179461	0.034494	-0.0703862	-0.670741	0.263489	1	in_27
GRB2	0.00186124	0.139652	-0.13593	0.0264746	0.263539	1	in_27
GRIN2D	-0.00665796	0.0681098	-0.0814257	-0.174532	0.263815	1	in_27
GRIP2	-0.00620724	0.057538	-0.0699525	-0.190853	0.264069	1	in_27
TRAPPC8	0.0178446	0.129241	-0.0935519	0.313966	0.264128	1	in_27
TSPYL2	-0.153713	0.0590035	-0.366429	-1.41631	0.264354	1	in_27
MCU	-0.127423	0.0436897	-0.298536	-1.45953	0.264419	1	in_27
CHSY1	-0.0398247	0.0201254	-0.0997748	-1.302	0.264446	1	in_27
MRTFB	0.00120995	0.111286	-0.108866	0.0215438	0.264481	1	in_27
SEC63	-0.122709	0.0346307	-0.280049	-1.52857	0.264676	1	in_27
SPATS2L	0.100993	0.250203	-0.0482174	1.3266	0.265334	1	in_27
NGLY1	-0.0112037	0.126717	-0.149124	-0.159213	0.265544	1	in_27
PPIG	-0.0655241	0.0562993	-0.187347	-1.05419	0.265709	1	in_27
ZHX1	0.0348223	0.163329	-0.0936846	0.531103	0.265784	1	in_27
JMY	0.0648705	0.181836	-0.0520946	1.08702	0.265902	1	in_27
FRMD5	-0.0932905	0.109668	-0.296249	-0.900906	0.266094	1	in_27
ANKAR	-0.104883	0.0566409	-0.266407	-1.27267	0.266129	1	in_27
BBS9	0.000834506	0.262513	-0.260844	0.00625042	0.267277	1	in_27
PMS1	-0.0123384	0.129959	-0.154636	-0.169946	0.267537	1	in_27
CTTNBP2	0.171327	0.403889	-0.0612358	1.44389	0.267578	1	in_27
NACC2	0.0376555	0.248352	-0.173041	0.350282	0.267628	1	in_27
RDX	-0.0571575	0.262718	-0.377033	-0.350219	0.268038	1	in_27
DCBLD2	-0.0318437	0.0239052	-0.0875926	-1.11953	0.268075	1	in_27
PDXK	-0.00687275	0.122941	-0.136686	-0.103767	0.268316	1	in_27
ABCA3	-0.051249	0.0315502	-0.134048	-1.21313	0.268584	1	in_27
HERC4	-0.081311	0.038443	-0.201065	-1.33078	0.268642	1	in_27
FAM81A	-0.000731906	0.168377	-0.169841	-0.00848274	0.268698	1	in_27
PSMG2	-0.0338245	0.0687747	-0.136424	-0.646153	0.268945	1	in_27
UNC79	-0.153168	0.06867	-0.375005	-1.35326	0.26947	1	in_27
CTNND2	0.205759	0.550804	-0.139286	1.16878	0.269689	1	in_27
IQCK	-0.0535211	0.0338485	-0.140891	-1.20064	0.26995	1	in_27
ZNF717	-0.0640442	0.0336378	-0.161726	-1.28503	0.270078	1	in_27
C1QL1	0.0288602	0.210129	-0.152409	0.312049	0.270225	1	in_27
ZBTB16	0.145773	0.333668	-0.0421217	1.52058	0.27043	1	in_27
GOLGB1	-0.106242	0.0230564	-0.23554	-1.61046	0.270906	1	in_27
CACNG8	0.0423116	0.17182	-0.0871968	0.640339	0.271385	1	in_27
AHCTF1	-0.0525663	0.0717364	-0.176869	-0.828848	0.271536	1	in_27
FBXO42	0.0314609	0.142604	-0.0796824	0.5548	0.271694	1	in_27
MYO5A	0.0740685	0.237371	-0.0892335	0.888976	0.271761	1	in_27
UBE3A	-0.325349	0.11216	-0.762858	-1.45751	0.271908	1	in_27
MAP3K9	0.0129382	0.0484894	-0.0226131	0.713289	0.272248	1	in_27
BEND6	-0.13533	0.0619693	-0.332628	-1.34436	0.273297	1	in_27
COX10	-0.0180219	0.0402779	-0.0763218	-0.605874	0.273304	1	in_27
NIM1K	-0.0202239	0.0486141	-0.0890618	-0.575816	0.273763	1	in_27
SQSTM1	0.0518826	0.194263	-0.0904973	0.714203	0.274201	1	in_27
CALM3	-0.21715	0.182366	-0.616667	-1.06531	0.274324	1	in_27
MYO9A	-0.102429	0.0883575	-0.293215	-1.05226	0.274987	1	in_27
RNF157	-0.0735746	0.0270818	-0.174231	-1.43263	0.27636	1	in_27
NCOA3	0.002597	0.110432	-0.105238	0.0472018	0.276405	1	in_27
TMEM108	-0.0817446	0.206312	-0.369801	-0.556197	0.276442	1	in_27
AGL	-0.0321067	0.1389	-0.203114	-0.367985	0.276607	1	in_27
GBF1	-0.00812515	0.101115	-0.117366	-0.145779	0.276919	1	in_27
ORMDL1	-0.121995	0.119732	-0.363723	-0.989155	0.277144	1	in_27
EHMT1	0.115558	0.276557	-0.0454403	1.40678	0.277415	1	in_27
ANXA7	-0.00340314	0.132828	-0.139634	-0.0489613	0.278025	1	in_27
PIGU	-0.0410674	0.0378904	-0.120025	-1.01941	0.278168	1	in_27
ARID1B	0.0897254	0.28495	-0.105499	0.900801	0.278373	1	in_27
ST7L	-0.11773	0.0274379	-0.262898	-1.58951	0.278546	1	in_27
ATP6V1B2	-0.121095	0.055928	-0.298118	-1.34074	0.278569	1	in_27
TEAD1	-0.0973352	0.124702	-0.319373	-0.859195	0.279027	1	in_27
WDR27	-0.0954735	0.0612109	-0.252158	-1.19428	0.279076	1	in_27
INTU	-0.150846	0.0440016	-0.345695	-1.51735	0.279421	1	in_27
ERMP1	-0.0559909	0.0370286	-0.14901	-1.17975	0.27965	1	in_27
TMEM245	-0.0435678	0.0978663	-0.185002	-0.603753	0.280039	1	in_27
BRWD1	-0.138368	0.0537627	-0.3305	-1.41152	0.28037	1	in_27
UBAP1L	-0.000828598	0.0729173	-0.0745745	-0.0220219	0.281294	1	in_27
PRMT8	-0.0452305	0.0454859	-0.135947	-0.977223	0.28131	1	in_27
PIBF1	-0.0881949	0.0687912	-0.245181	-1.10111	0.281425	1	in_27
UTRN	0.0503518	0.239982	-0.139279	0.520421	0.281743	1	in_27
KYAT1	-0.0129967	0.0327063	-0.0586997	-0.55736	0.282005	1	in_27
SPIDR	-0.0322021	0.271202	-0.335606	-0.208023	0.282751	1	in_27
SYBU	0.150268	0.343151	-0.0426149	1.52694	0.282843	1	in_27
AGBL4	-0.19845	0.0600494	-0.456949	-1.50466	0.283705	1	in_27
PKD1	0.0901636	0.23356	-0.0532325	1.23237	0.284039	1	in_27
NCDN	-0.186563	0.0693885	-0.442514	-1.42862	0.28498	1	in_27
GRIA1	-0.199158	0.119088	-0.517403	-1.22654	0.285427	1	in_27
CAB39L	-0.0592304	0.0457548	-0.164216	-1.10577	0.28563	1	in_27
NDUFA10	-0.114906	0.0785304	-0.308343	-1.16427	0.285774	1	in_27
HMBOX1	-0.115614	0.0554909	-0.286719	-1.32433	0.285919	1	in_27
KHDRBS2	0.283066	0.727373	-0.16124	1.24869	0.286009	1	in_27
MOB1B	-0.0412489	0.0553914	-0.137889	-0.83657	0.286451	1	in_27
PLXNA2	0.00609147	0.0928822	-0.0806993	0.137562	0.286558	1	in_27
JAK2	0.012876	0.122551	-0.0967988	0.230103	0.287401	1	in_27
SCN1A	0.110134	0.243284	-0.0230163	1.62116	0.28744	1	in_27
HSPH1	0.00567085	0.373849	-0.362508	0.0301882	0.288425	1	in_27
AAK1	-0.132458	0.0439828	-0.308899	-1.47139	0.288519	1	in_27
SFPQ	0.045014	0.231737	-0.141709	0.472495	0.289014	1	in_27
KANTR	0.0127229	0.14547	-0.120024	0.187849	0.289076	1	in_27
FHIT	0.166504	0.380496	-0.0474894	1.52501	0.2892	1	in_27
TGOLN2	-0.110601	0.149246	-0.370449	-0.834238	0.289395	1	in_27
ANKFN1	-0.23951	0.0759549	-0.554975	-1.48806	0.289626	1	in_27
RFC1	0.0403828	0.174128	-0.0933623	0.591789	0.290049	1	in_27
KCNA2	0.0141809	0.161474	-0.133112	0.188699	0.290117	1	in_27
CALN1	-0.178888	0.0665143	-0.424291	-1.42873	0.290416	1	in_27
PTPN4	0.0278484	0.265099	-0.209402	0.23006	0.290558	1	in_27
BDP1	-0.12556	0.0411469	-0.292268	-1.4762	0.290717	1	in_27
ZC3H12C	-0.0901521	0.055341	-0.235645	-1.21446	0.291412	1	in_27
ZNF518A	0.0556107	0.181716	-0.0704942	0.86432	0.291484	1	in_27
GLT1D1	0.0406981	0.182505	-0.101109	0.562504	0.291686	1	in_27
RELCH	-0.11645	0.0357274	-0.268628	-1.49981	0.291972	1	in_27
BTBD8	-0.149445	0.0423675	-0.341257	-1.52705	0.292547	1	in_27
ATP1A1	-0.140986	0.0623786	-0.34435	-1.35878	0.292717	1	in_27
POGZ	-0.0875115	0.0497606	-0.224784	-1.24948	0.292873	1	in_27
DMTF1	0.0445408	0.183098	-0.0940165	0.630052	0.293416	1	in_27
PRKAA2	-0.0816258	0.0382477	-0.201499	-1.3346	0.293649	1	in_27
PKD2	-0.0842162	0.0723353	-0.240768	-1.05435	0.293737	1	in_27
SYNRG	-0.00306005	0.0808391	-0.0869592	-0.0714856	0.294514	1	in_27
SMC6	0.0139568	0.11055	-0.0826366	0.283196	0.294941	1	in_27
ZBTB4	-0.0107063	0.059639	-0.0810516	-0.2983	0.295662	1	in_27
ZNF536	0.0729744	0.296934	-0.150986	0.638628	0.296149	1	in_27
ARHGAP44	-0.0817144	0.0913734	-0.254802	-0.925295	0.296466	1	in_27
LIMCH1	0.035109	0.280295	-0.210077	0.280654	0.296587	1	in_27
PLCXD3	0.202196	0.510809	-0.106418	1.28412	0.296618	1	in_27
MLLT3	0.146168	0.337577	-0.045241	1.49671	0.296646	1	in_27
ARMH4	-0.0650572	0.0343379	-0.164452	-1.28286	0.29693	1	in_27
SOBP	-0.0711387	0.133476	-0.275754	-0.681423	0.297053	1	in_27
NAP1L1	-0.124597	0.0482675	-0.297462	-1.4127	0.297102	1	in_27
USP28	0.11559	0.305236	-0.0740564	1.1946	0.29773	1	in_27
NPTN	-0.0875113	0.0430978	-0.21812	-1.31322	0.298282	1	in_27
FMNL2	0.146624	0.402978	-0.109729	1.12102	0.29859	1	in_27
TRRAP	0.131367	0.308834	-0.0461006	1.45082	0.298805	1	in_27
MAP7D2	-0.106912	0.0348303	-0.248654	-1.47834	0.298923	1	in_27
ABCB7	-0.0502541	0.0605663	-0.161074	-0.888792	0.299039	1	in_27
DDAH1	0.0958306	0.2582	-0.0665391	1.15677	0.299407	1	in_27
MIPEP	-0.0542094	0.0632023	-0.171621	-0.904922	0.299654	1	in_27
GPRASP1	0.0294908	0.298454	-0.239472	0.214902	0.300026	1	in_27
MME	0.122461	0.334939	-0.0900164	1.12962	0.300172	1	in_27
ICE2	0.0496069	0.163919	-0.0647047	0.85055	0.30018	1	in_27
GLS	0.0329378	0.261049	-0.195173	0.283006	0.300675	1	in_27
NSRP1	-0.0572188	0.0384108	-0.152848	-1.17272	0.300883	1	in_27
PAPSS1	0.0134154	0.0980938	-0.071263	0.310513	0.301113	1	in_27
BORCS5	-0.0275446	0.0290795	-0.0841687	-0.953418	0.301117	1	in_27
CAPRIN2	-0.0231098	0.116523	-0.162743	-0.324382	0.301133	1	in_27
KIF5A	-0.0564551	0.0912058	-0.204116	-0.749352	0.301219	1	in_27
ANKRD12	0.169566	0.392075	-0.0529429	1.49362	0.301452	1	in_27
STRBP	-0.132695	0.0406635	-0.306054	-1.50023	0.301762	1	in_27
MSRB3	0.0624743	0.192762	-0.0678132	0.939825	0.301777	1	in_27
INSYN2A	0.00982997	0.0907748	-0.0711149	0.238019	0.302228	1	in_27
TM2D3	-0.0539262	0.128395	-0.236248	-0.579709	0.302547	1	in_27
ASXL1	-0.113317	0.0379839	-0.264618	-1.46792	0.302829	1	in_27
PLEKHA7	-0.00943696	0.0546918	-0.0735657	-0.288421	0.302871	1	in_27
GSAP	-0.143732	0.0741786	-0.361643	-1.29278	0.303945	1	in_27
TTC14	0.101754	0.272788	-0.0692792	1.16606	0.304176	1	in_27
PRR16	0.161123	0.376474	-0.0542279	1.46642	0.304262	1	in_27
NRG2	-0.109542	0.0611273	-0.280211	-1.25798	0.304363	1	in_27
ASAH1	-0.155259	0.0779926	-0.38851	-1.30461	0.304603	1	in_27
GRID1	-0.378731	0.224937	-0.982399	-1.22965	0.304879	1	in_27
CDK5RAP2	0.00866335	0.0913783	-0.0740516	0.205282	0.305091	1	in_27
MSH3	-0.0205546	0.0934997	-0.134609	-0.353221	0.305138	1	in_27
ITM2B	0.00553522	0.269269	-0.258199	0.0411355	0.305706	1	in_27
SHTN1	0.0464103	0.222282	-0.129461	0.51721	0.305994	1	in_27
MAST1	0.0149854	0.0986397	-0.0686689	0.351098	0.306436	1	in_27
TTBK2	0.0598185	0.221752	-0.102115	0.724016	0.306558	1	in_27
TMLHE	0.0115265	0.213888	-0.190835	0.11164	0.306697	1	in_27
PMPCB	-0.0331042	0.137671	-0.203879	-0.379934	0.306935	1	in_27
RBMS3	0.156596	0.364225	-0.0510337	1.47822	0.306946	1	in_27
DOK5	-0.167846	0.073609	-0.409302	-1.36246	0.307012	1	in_27
PPP6R3	-0.153824	0.0600135	-0.367662	-1.4099	0.307087	1	in_27
COL4A2	-0.0945875	0.093573	-0.282748	-0.985265	0.307367	1	in_27
PEG3	-0.0486638	0.103162	-0.20049	-0.628213	0.307604	1	in_27
STXBP1	-0.0974501	0.0718613	-0.266762	-1.12809	0.308224	1	in_27
YTHDC2	-0.0991365	0.0300407	-0.228314	-1.50417	0.308419	1	in_27
ZFP90	-0.0194802	0.0121246	-0.0510849	-1.20806	0.308434	1	in_27
DCAF10	-0.0851775	0.0597932	-0.230148	-1.15158	0.308587	1	in_27
CHD1	-0.00259461	0.0660611	-0.0712504	-0.0740703	0.308742	1	in_27
ALCAM	-0.149848	0.0872506	-0.386946	-1.23871	0.309015	1	in_27
UCHL1	-0.161444	0.0791442	-0.402031	-1.31521	0.30913	1	in_27
ELL2	-0.0979544	0.0372415	-0.23315	-1.42007	0.310845	1	in_27
ITGA1	0.190247	0.635068	-0.254574	0.838264	0.310905	1	in_27
HS3ST5	0.138496	0.376373	-0.09938	1.14113	0.311149	1	in_27
SLC12A5	-0.184591	0.0627665	-0.431949	-1.46263	0.311268	1	in_27
LRRC39	0.0772251	0.231193	-0.0767432	0.983049	0.311485	1	in_27
REEP1	0.102442	0.254631	-0.049746	1.31931	0.311498	1	in_27
RTN4	-0.116505	0.155922	-0.388931	-0.83819	0.311527	1	in_27
H2AZ2	0.0681267	0.194622	-0.058369	1.05558	0.311976	1	in_27
OLA1	-0.0106891	0.13309	-0.154469	-0.145711	0.31204	1	in_27
ADCY2	-0.0812293	0.162586	-0.325044	-0.65298	0.312051	1	in_27
SLC25A13	-0.105604	0.0468653	-0.258073	-1.35752	0.312303	1	in_27
ABCB9	0.000665244	0.0517191	-0.0503887	0.0255388	0.312828	1	in_27
INTS10	0.034109	0.121549	-0.0533307	0.764555	0.313298	1	in_27
BRINP3	0.0979424	0.320255	-0.12437	0.863484	0.313302	1	in_27
TIA1	-0.0588444	0.100489	-0.218178	-0.723847	0.313717	1	in_27
CPLX2	0.0158994	0.042557	-0.0107582	1.16898	0.313765	1	in_27
ATG7	-0.0732744	0.102764	-0.249313	-0.815818	0.314468	1	in_27
TET3	-0.0343112	0.0375779	-0.1062	-0.93545	0.314469	1	in_27
DDX3X	-0.0430745	0.105305	-0.191455	-0.568975	0.314886	1	in_27
CALD1	-0.0396284	0.151748	-0.231005	-0.40585	0.314983	1	in_27
CA8	0.144912	0.335911	-0.0460863	1.48704	0.315563	1	in_27
ZMYND11	-0.112367	0.0441957	-0.26893	-1.40669	0.315705	1	in_27
SND1	0.0704094	0.188642	-0.0478233	1.16719	0.315845	1	in_27
MADD	-0.137555	0.0455991	-0.320708	-1.472	0.315875	1	in_27
KDM4B	-0.0564668	0.0393877	-0.152321	-1.15459	0.316214	1	in_27
ERP44	-0.0958866	0.0539115	-0.245685	-1.25458	0.316328	1	in_27
RUSC2	-0.111917	0.0420141	-0.265849	-1.42501	0.316374	1	in_27
PPP6R2	-0.125208	0.0335349	-0.283951	-1.54592	0.316817	1	in_27
ABCA10	-0.0936687	0.137527	-0.324864	-0.794078	0.317124	1	in_27
BCLAF1	-0.0511979	0.0874621	-0.189858	-0.723684	0.317519	1	in_27
JARID2	-0.0966178	0.0591639	-0.2524	-1.21559	0.317699	1	in_27
VPS53	-0.00413622	0.1138	-0.122073	-0.0687389	0.317709	1	in_27
NCOA7	-0.0697077	0.0897329	-0.229148	-0.8569	0.317763	1	in_27
SEL1L	-0.0551331	0.107294	-0.217561	-0.665275	0.31849	1	in_27
SERP1	0.115022	0.2887	-0.0586552	1.29804	0.318942	1	in_27
PRPF4B	-0.124569	0.0723624	-0.3215	-1.23977	0.318969	1	in_27
PRDM2	-0.0346845	0.13228	-0.201649	-0.407154	0.319108	1	in_27
EIF2AK3	-0.0766025	0.0851875	-0.238392	-0.927982	0.319149	1	in_27
TPD52	0.161266	0.384528	-0.0619955	1.41572	0.319177	1	in_27
SENP2	-0.0285015	0.113009	-0.170012	-0.394753	0.319571	1	in_27
PLOD2	0.0926815	0.231608	-0.0462446	1.30755	0.319574	1	in_27
ZBTB43	0.00626053	0.125063	-0.112542	0.103284	0.320204	1	in_27
FOXO3	0.0911161	0.259396	-0.0771639	1.06123	0.320311	1	in_27
ATP1B1	-0.105461	0.235502	-0.446424	-0.606225	0.32046	1	in_27
GULP1	0.119344	0.322606	-0.0839178	1.15078	0.320535	1	in_27
MTHFD2L	0.059887	0.16241	-0.0426355	1.14488	0.320785	1	in_27
XRCC5	-0.00415743	0.178558	-0.186873	-0.0445961	0.32096	1	in_27
MIB1	0.0399943	0.185468	-0.105479	0.538844	0.321081	1	in_27
CSMD1	-2.91367	5.77668	-11.604	-0.65713	0.321161	1	in_27
MDM4	0.0656345	0.195614	-0.0643448	0.989706	0.321325	1	in_27
ADGRL2	0.202619	0.51444	-0.109203	1.27357	0.321478	1	in_27
NELL2	-0.240782	0.102222	-0.583787	-1.37585	0.321584	1	in_27
PRCP	-0.0381904	0.0754444	-0.151825	-0.658705	0.323183	1	in_27
CRTC3	-0.0144931	0.125314	-0.154301	-0.203179	0.323575	1	in_27
CGGBP1	-0.0925294	0.032098	-0.217157	-1.45517	0.32397	1	in_27
RASA2	-0.0799171	0.0993804	-0.259215	-0.873602	0.324178	1	in_27
MARCHF6	-0.141317	0.0631731	-0.345807	-1.35447	0.324445	1	in_27
DDX6	0.071568	0.253038	-0.109902	0.772967	0.324856	1	in_27
MTOR	-0.0510722	0.0896811	-0.191825	-0.711171	0.325674	1	in_27
ANAPC4	-0.0466523	0.0932824	-0.186587	-0.653425	0.327118	1	in_27
TMTC2	0.171438	0.406203	-0.063327	1.43127	0.327191	1	in_27
ZPBP	-0.207015	0.193745	-0.607775	-1.01243	0.32758	1	in_27
KLC1	0.0159037	0.216012	-0.184204	0.155769	0.327611	1	in_27
RNF13	-0.04345	0.113364	-0.200264	-0.543067	0.327876	1	in_27
ST8SIA3	-0.0746447	0.0529329	-0.202222	-1.14676	0.327962	1	in_27
CPLANE1	0.0123811	0.199958	-0.175196	0.129368	0.32801	1	in_27
GPR176	0.100958	0.265672	-0.0637565	1.20131	0.328352	1	in_27
WAC	0.0806507	0.201234	-0.0399328	1.3109	0.328564	1	in_27
ZFYVE9	0.0876534	0.236321	-0.0610143	1.15558	0.328581	1	in_27
MFSD11	0.0238295	0.103989	-0.05633	0.582651	0.328696	1	in_27
CALY	-0.113963	0.0836835	-0.311609	-1.13011	0.328738	1	in_27
PPARGC1B	0.00285738	0.0476127	-0.0418979	0.125133	0.32875	1	in_27
CWC27	0.0880858	0.246438	-0.0702666	1.09026	0.32919	1	in_27
GLRA2	0.0437396	0.116408	-0.0289289	1.17971	0.329243	1	in_27
TBC1D32	-0.119277	0.0434116	-0.281965	-1.43697	0.32935	1	in_27
PHLPP1	-0.0552951	0.0479791	-0.158569	-1.0494	0.329353	1	in_27
MORF4L1	-0.15318	0.13561	-0.441971	-1.0396	0.329384	1	in_27
FLRT2	0.179967	0.428051	-0.0681169	1.42181	0.329531	1	in_27
PIK3R1	-0.161013	0.0811881	-0.403214	-1.30296	0.329772	1	in_27
COG6	0.0215235	0.123067	-0.08002	0.41544	0.329846	1	in_27
SRPK1	-0.0903069	0.0518806	-0.232494	-1.24482	0.330232	1	in_27
TCP10L	0.0233865	0.0732058	-0.0264328	0.920058	0.330333	1	in_27
UMAD1	0.0744117	0.289847	-0.141024	0.676975	0.330689	1	in_27
TMEM50B	0.0464131	0.190896	-0.0980703	0.629608	0.330918	1	in_27
ARMC2	-0.0579358	0.0834422	-0.199314	-0.803181	0.331071	1	in_27
UNC13C	0.0789149	0.264476	-0.106646	0.83353	0.331112	1	in_27
CLEC2L	0.162967	0.416947	-0.0910129	1.25762	0.331254	1	in_27
CBFA2T2	-0.0424343	0.103676	-0.188544	-0.569226	0.331416	1	in_27
SEPTIN6	-0.00209799	0.037107	-0.041303	-0.104884	0.331451	1	in_27
BCR	-0.013723	0.0121466	-0.0395926	-1.0397	0.331756	1	in_27
PRICKLE2	0.0480301	0.240181	-0.144121	0.489914	0.332277	1	in_27
UBE2K	0.107385	0.263336	-0.048565	1.3496	0.332509	1	in_27
INA	0.126552	0.371367	-0.118262	1.01317	0.332764	1	in_27
UBE2D2	-0.0925647	0.0355552	-0.220685	-1.41605	0.333786	1	in_27
APLP2	0.053313	0.251132	-0.144506	0.528218	0.333924	1	in_27
VEZT	0.0305751	0.275634	-0.214484	0.244537	0.334595	1	in_27
SLCO3A1	-0.0454476	0.128923	-0.219818	-0.510842	0.334667	1	in_27
CCDC82	-0.0525112	0.0902593	-0.195282	-0.720877	0.334667	1	in_27
PLD3	-0.108786	0.0530759	-0.270647	-1.31727	0.335333	1	in_27
MTUS1	0.0466715	0.182393	-0.0890498	0.673988	0.335402	1	in_27
NR1D2	0.0992478	0.276184	-0.0776881	1.09939	0.335615	1	in_27
BBS2	-0.00338137	0.0656633	-0.072426	-0.0959866	0.336079	1	in_27
OTUD7A	-0.131449	0.10375	-0.366649	-1.09539	0.336801	1	in_27
C2CD2	0.0255497	0.135909	-0.0848101	0.453756	0.336817	1	in_27
LGR4	-0.0852355	0.0474317	-0.217903	-1.25923	0.337077	1	in_27
UBR2	-0.0474231	0.0897513	-0.184598	-0.677587	0.337213	1	in_27
CNOT1	-0.0251975	0.0889358	-0.139331	-0.432706	0.337238	1	in_27
USP10	0.0642022	0.164436	-0.0360321	1.2554	0.338205	1	in_27
G2E3	0.0126286	0.104783	-0.0795262	0.268588	0.338275	1	in_27
GRIA3	0.0800957	0.428575	-0.268383	0.450485	0.338592	1	in_27
ZDHHC21	-0.0223682	0.138453	-0.183189	-0.272606	0.338746	1	in_27
POM121	-0.0340079	0.0845925	-0.152608	-0.562007	0.338794	1	in_27
BDH1	-0.0715246	0.0687279	-0.211777	-0.999523	0.339109	1	in_27
ELAVL2	0.0996659	0.281862	-0.0825298	1.07215	0.339147	1	in_27
RLF	0.0176962	0.114933	-0.0795408	0.356695	0.339312	1	in_27
SEZ6L	-0.0836804	0.179957	-0.347318	-0.622107	0.339955	1	in_27
RPS6KA3	0.0431379	0.196718	-0.110443	0.550518	0.340323	1	in_27
PCBP2	0.0812031	0.224681	-0.0622745	1.10927	0.340453	1	in_27
ASH1L	0.111654	0.272246	-0.0489369	1.36271	0.340752	1	in_27
CWF19L2	0.0491739	0.155186	-0.0568377	0.909137	0.340794	1	in_27
SNX9	0.114994	0.298895	-0.0689063	1.22558	0.340851	1	in_27
PTPRD	0.207842	0.478315	-0.0626305	1.50612	0.341173	1	in_27
LPP	-0.181149	0.0650986	-0.427397	-1.44182	0.341408	1	in_27
SNX29	-0.0545585	0.0743163	-0.183433	-0.829741	0.341929	1	in_27
PHLDB2	-0.021782	0.0879986	-0.131563	-0.388884	0.341965	1	in_27
TMEM30A	0.0381461	0.258569	-0.182276	0.33919	0.341996	1	in_27
PSIP1	-0.0578512	0.100998	-0.216701	-0.713797	0.342318	1	in_27
ADAM10	0.0232995	0.134067	-0.0874683	0.41227	0.342358	1	in_27
NT5DC1	0.102758	0.256962	-0.0514461	1.30607	0.342728	1	in_27
DIPK1A	0.0140077	0.169777	-0.141762	0.176252	0.342737	1	in_27
FIP1L1	0.0646931	0.208064	-0.0786777	0.884393	0.342891	1	in_27
KIAA0930	-0.00665587	0.0479474	-0.0612591	-0.23891	0.343249	1	in_27
BOD1L1	0.0819379	0.235987	-0.072111	1.0425	0.343315	1	in_27
TBC1D15	-0.0427153	0.0644708	-0.149902	-0.781076	0.343917	1	in_27
CNTRL	-0.0172775	0.0308964	-0.0654514	-0.702939	0.34402	1	in_27
PPM1L	0.099985	0.278481	-0.0785107	1.09788	0.344118	1	in_27
GRIK1	-0.294431	0.108072	-0.696934	-1.43372	0.344579	1	in_27
SETD2	-0.000979879	0.134667	-0.136626	-0.0141583	0.344624	1	in_27
SH3GL2	0.111746	0.2673	-0.0438075	1.40799	0.344789	1	in_27
HSP90AB1	-0.190383	0.110027	-0.490793	-1.24212	0.34481	1	in_27
DENND1B	0.130474	0.333211	-0.0722621	1.26137	0.34481	1	in_27
USP47	0.00749854	0.147285	-0.132288	0.105138	0.345055	1	in_27
FBXL4	-0.106327	0.053611	-0.266265	-1.30299	0.345109	1	in_27
KMT5B	-0.0838655	0.0356586	-0.203389	-1.37523	0.345625	1	in_27
ZCCHC2	-0.0179191	0.0616615	-0.0974998	-0.441324	0.346832	1	in_27
ARFIP1	-0.066764	0.0340907	-0.167619	-1.29746	0.346985	1	in_27
SP3	0.0123858	0.191231	-0.16646	0.135736	0.347906	1	in_27
ARHGEF3	0.0767542	0.220653	-0.0671451	1.04542	0.348857	1	in_27
C11orf80	-0.0244692	0.156165	-0.205104	-0.265502	0.349431	1	in_27
TRPC4AP	0.0193886	0.120265	-0.0814879	0.376708	0.349477	1	in_27
PRMT2	0.0139931	0.0879078	-0.0599215	0.371049	0.349627	1	in_27
OPRD1	-0.0161113	0.0688963	-0.101119	-0.371467	0.349927	1	in_27
IL1RAPL1	0.162802	0.416359	-0.0907548	1.25844	0.350189	1	in_27
NCAM2	0.261149	0.637045	-0.114747	1.36166	0.350542	1	in_27
PITPNC1	-0.133703	0.0496979	-0.317104	-1.42885	0.351064	1	in_27
PTBP2	0.0490593	0.192863	-0.0947443	0.668651	0.351192	1	in_27
TRAF3	-0.0333528	0.0255681	-0.0922738	-1.10946	0.351252	1	in_27
STAT1	-0.236457	0.147133	-0.620047	-1.20818	0.35135	1	in_27
RAP1A	-0.0350805	0.108722	-0.178882	-0.478133	0.351354	1	in_27
IMMP1L	-0.0304742	0.115055	-0.176003	-0.410422	0.351506	1	in_27
TIAM1	-0.0194124	0.169586	-0.208411	-0.201312	0.351611	1	in_27
RTN3	-0.125536	0.0465396	-0.297611	-1.42987	0.351676	1	in_27
ATP1A3	-0.128975	0.0765494	-0.3345	-1.22996	0.351963	1	in_27
LPGAT1	-0.0438691	0.112562	-0.200301	-0.549645	0.352265	1	in_27
NEMF	-0.0325793	0.0902033	-0.155362	-0.52006	0.35236	1	in_27
SLC6A6	-0.0298519	0.0293331	-0.0890369	-0.988572	0.352435	1	in_27
ACO2	-0.0825732	0.0438037	-0.20895	-1.28062	0.352723	1	in_27
NDUFAF6	0.0317023	0.105675	-0.0422706	0.839975	0.353121	1	in_27
TYW1	0.0256478	0.198971	-0.147675	0.29003	0.353227	1	in_27
PREX2	-0.0529076	0.119939	-0.225754	-0.599936	0.353477	1	in_27
MARCHF8	0.00731694	0.0736546	-0.0590208	0.216181	0.353898	1	in_27
ZBTB38	0.0548654	0.196376	-0.0866455	0.759901	0.354035	1	in_27
METAP1D	-0.301377	0.325231	-0.927985	-0.942675	0.354139	1	in_27
TOX3	0.0108284	0.334213	-0.312556	0.0656287	0.354245	1	in_27
PPP1R2	0.0398136	0.215752	-0.136125	0.443526	0.355142	1	in_27
KPNA3	-0.088003	0.0653165	-0.241322	-1.12499	0.356068	1	in_27
CACNA1B	0.0211672	0.0963198	-0.0539853	0.552037	0.356239	1	in_27
MBTD1	-0.0568508	0.0560073	-0.169709	-0.987307	0.356245	1	in_27
ZNF207	0.00475386	0.155167	-0.145659	0.0619454	0.356296	1	in_27
FCHO2	-0.0145537	0.0624522	-0.0915595	-0.370422	0.35647	1	in_27
EZH1	-0.0247335	0.0466857	-0.0961526	-0.678764	0.356676	1	in_27
CCDC91	0.0713912	0.301805	-0.159022	0.607274	0.356997	1	in_27
SEZ6L2	-0.0873669	0.23654	-0.411274	-0.528658	0.35712	1	in_27
WRN	-0.0559787	0.0714125	-0.18337	-0.861255	0.35718	1	in_27
PNN	-0.00096881	0.165878	-0.167816	-0.0113807	0.35755	1	in_27
ARHGAP42	0.213517	0.602561	-0.175528	1.07567	0.358439	1	in_27
CBR4	0.113761	0.289908	-0.062386	1.2658	0.35884	1	in_27
VPS13B	0.142547	0.363475	-0.0783813	1.2646	0.35922	1	in_27
ZNF382	-0.0099283	0.129271	-0.149128	-0.139793	0.359297	1	in_27
FAAH2	0.0742446	0.212789	-0.0642997	1.05033	0.359654	1	in_27
FBXO34	0.0819573	0.205904	-0.0419898	1.29598	0.359835	1	in_27
PIK3R3	-0.0411883	0.0279962	-0.110373	-1.16685	0.359946	1	in_27
SPATA5	-0.0585915	0.0324907	-0.149674	-1.26081	0.360731	1	in_27
HS6ST2	0.0189214	0.237429	-0.199587	0.16972	0.361067	1	in_27
BCAT1	-0.121785	0.101755	-0.345325	-1.06779	0.361858	1	in_27
TAFA5	0.100724	0.28867	-0.0872222	1.05038	0.362583	1	in_27
BBS7	0.0661241	0.209794	-0.0775456	0.902075	0.362668	1	in_27
ARFGEF2	0.0496377	0.183559	-0.0842831	0.72646	0.363146	1	in_27
SCAF11	-0.094516	0.0404004	-0.229432	-1.37306	0.363169	1	in_27
RBBP6	0.0298861	0.0950013	-0.0352292	0.899569	0.363245	1	in_27
NCOA1	-0.0439736	0.128881	-0.216828	-0.498607	0.363295	1	in_27
PLEKHA6	-0.0171047	0.0248475	-0.0590569	-0.799114	0.363504	1	in_27
ASCC1	0.0130366	0.117905	-0.0918315	0.243652	0.363843	1	in_27
STAU1	0.0524484	0.146691	-0.0417943	1.09077	0.363905	1	in_27
TRAK1	-0.0836483	0.0736832	-0.24098	-1.04205	0.364176	1	in_27
RETREG1	-0.122445	0.0550117	-0.299902	-1.35237	0.364705	1	in_27
BICDL1	-0.0316777	0.154898	-0.218253	-0.332772	0.36485	1	in_27
ZYG11B	0.104785	0.253478	-0.0439087	1.38119	0.365434	1	in_27
CAST	0.0495833	0.189224	-0.0900571	0.695941	0.365593	1	in_27
HNRNPM	0.105273	0.266223	-0.0556762	1.28197	0.365757	1	in_27
WNK1	-0.133381	0.056402	-0.323163	-1.37748	0.365933	1	in_27
ACIN1	-0.0780905	0.0395348	-0.195716	-1.3012	0.366058	1	in_27
MIA3	0.0731511	0.208214	-0.0619119	1.06153	0.366178	1	in_27
BEX3	-0.222591	0.420371	-0.865553	-0.678531	0.366304	1	in_27
OFD1	0.0354052	0.097036	-0.0262256	1.12594	0.367239	1	in_27
ZNF540	-0.0798464	0.0887677	-0.24846	-0.928131	0.367645	1	in_27
CREB5	-0.153541	0.141115	-0.448196	-1.02131	0.36775	1	in_27
FUBP1	0.00118824	0.121529	-0.119153	0.0193527	0.368023	1	in_27
ING5	-0.041153	0.0719949	-0.154301	-0.712858	0.368137	1	in_27
PHF14	-0.0721324	0.152491	-0.296756	-0.629394	0.368196	1	in_27
CCSAP	-0.116994	0.0472039	-0.281192	-1.39651	0.368279	1	in_27
CNTNAP5	0.170622	0.515565	-0.174321	0.969473	0.368319	1	in_27
LHFPL3	0.173031	0.431109	-0.0850473	1.31408	0.368357	1	in_27
ZNF506	0.00397977	0.175611	-0.167651	0.0454475	0.36879	1	in_27
NSF	-0.00517065	0.154384	-0.164725	-0.063516	0.369033	1	in_27
BRD4	-0.0586987	0.0728452	-0.190243	-0.874593	0.369774	1	in_27
MPC1	-0.039013	0.100981	-0.179007	-0.546197	0.369864	1	in_27
TP53BP1	-0.00115904	0.149107	-0.151425	-0.0151177	0.370542	1	in_27
EFCAB7	0.110743	0.275022	-0.053537	1.32123	0.37075	1	in_27
ZNF33B	0.0444002	0.144799	-0.0559989	0.866768	0.370764	1	in_27
OXR1	-0.116288	0.0705152	-0.303092	-1.22011	0.371899	1	in_27
BMP2K	-0.0714051	0.0386889	-0.181499	-1.2712	0.372175	1	in_27
VPS41	-0.0462847	0.0944006	-0.18697	-0.644817	0.372247	1	in_27
YPEL3	-0.132764	0.0755357	-0.341063	-1.24922	0.37226	1	in_27
ADGRA1	-0.039496	0.117973	-0.196965	-0.491594	0.373137	1	in_27
FBXO21	-0.115635	0.0493911	-0.280661	-1.37336	0.373145	1	in_27
SPIN1	-0.0668977	0.058859	-0.192654	-1.04263	0.373599	1	in_27
PPIP5K2	-0.115943	0.0527524	-0.284638	-1.34707	0.373739	1	in_27
ZCCHC14	-0.0536991	0.0369476	-0.144346	-1.16108	0.373756	1	in_27
CNTN1	0.123941	0.32054	-0.0726588	1.2356	0.373918	1	in_27
ARID5B	0.0560403	0.235793	-0.123712	0.611045	0.374421	1	in_27
GLRB	-0.107903	0.0512053	-0.267011	-1.32919	0.375382	1	in_27
DNAJC5	0.0328201	0.144445	-0.0788048	0.576272	0.375421	1	in_27
CEP295	-0.0202221	0.108814	-0.149259	-0.307159	0.375453	1	in_27
ZNF804B	-0.188335	0.272504	-0.649175	-0.800996	0.375563	1	in_27
AP1G1	0.0468952	0.159678	-0.0658874	0.814956	0.375767	1	in_27
CUL4A	-0.0623348	0.0719131	-0.196583	-0.910062	0.375929	1	in_27
CHD5	-0.0491213	0.122758	-0.221	-0.560138	0.376281	1	in_27
PTPN13	0.151863	0.470143	-0.166416	0.935173	0.376716	1	in_27
AGPAT5	-0.0912678	0.0745381	-0.257074	-1.07886	0.377395	1	in_27
CSNK1E	-0.112029	0.0463956	-0.270453	-1.38598	0.378158	1	in_27
PHC2	-0.0827621	0.0529505	-0.218475	-1.19525	0.37827	1	in_27
SVIL	-0.0919306	0.141251	-0.325112	-0.772706	0.378415	1	in_27
MCCC1	0.0313066	0.168097	-0.105484	0.448567	0.378535	1	in_27
TARBP1	-0.069926	0.169006	-0.308858	-0.573604	0.379161	1	in_27
QSER1	-0.0281334	0.0336117	-0.0898785	-0.893034	0.37921	1	in_27
TMEM230	-0.00915924	0.0820026	-0.100321	-0.196922	0.379216	1	in_27
GTF2I	-0.0967179	0.0655559	-0.258992	-1.16817	0.379232	1	in_27
RBMS1	0.171997	0.423164	-0.0791708	1.34216	0.379339	1	in_27
NIPBL	0.00731491	0.177336	-0.162706	0.0843247	0.379647	1	in_27
KIF13B	-0.0181915	0.112152	-0.148536	-0.273543	0.379733	1	in_27
TMBIM6	-0.0719091	0.121808	-0.265627	-0.72755	0.379809	1	in_27
ZNF875	-0.0844671	0.0666057	-0.23554	-1.09585	0.379935	1	in_27
SCN2A	-0.103751	0.0483403	-0.255843	-1.33702	0.380373	1	in_27
PCLO	0.102756	0.308119	-0.102608	0.980689	0.381083	1	in_27
CDC73	-0.00237605	0.143114	-0.147866	-0.0320089	0.381645	1	in_27
ATP2C1	0.0864411	0.226769	-0.0538871	1.20732	0.381663	1	in_27
DCX	-0.111074	0.107661	-0.32981	-0.995274	0.381832	1	in_27
PITPNM3	-0.070857	0.0484692	-0.190183	-1.16385	0.381977	1	in_27
RABGAP1	-0.043594	0.120203	-0.207391	-0.521638	0.382088	1	in_27
CLK1	-0.0788604	0.085656	-0.243377	-0.939502	0.382534	1	in_27
ATP8A2	0.0502184	0.225628	-0.125191	0.561124	0.382696	1	in_27
LRP2BP	-0.129518	0.0957641	-0.354801	-1.12681	0.382875	1	in_27
PCNX4	-0.093737	0.0496129	-0.237087	-1.28163	0.383824	1	in_27
YWHAQ	-0.115845	0.0843794	-0.316069	-1.13399	0.383824	1	in_27
HOMER1	0.100838	0.251604	-0.0499286	1.31089	0.383873	1	in_27
GMDS	-0.0784514	0.146462	-0.303365	-0.68365	0.384026	1	in_27
DOP1B	-0.00806211	0.0392436	-0.0553678	-0.334029	0.384125	1	in_27
UBE2B	-0.022275	0.114697	-0.159247	-0.318737	0.385259	1	in_27
SMAD2	0.04202	0.115455	-0.0314149	1.12151	0.385504	1	in_27
NUP153	-0.0793077	0.0733188	-0.231934	-1.01844	0.385739	1	in_27
ZNF507	-0.0978276	0.0456081	-0.241263	-1.33676	0.38615	1	in_27
ST7	0.054717	0.193201	-0.0837667	0.774411	0.386246	1	in_27
CDKL2	-0.082462	0.0745159	-0.23944	-1.02959	0.386273	1	in_27
TRIM69	0.0131774	0.0406137	-0.0142589	0.94135	0.387116	1	in_27
ARHGAP26	0.0148618	0.302748	-0.273025	0.101181	0.387512	1	in_27
SCG3	-0.0378459	0.164081	-0.239773	-0.367343	0.387532	1	in_27
TRIP11	0.00670835	0.0410396	-0.0276229	0.382979	0.388453	1	in_27
INPP5A	-0.00827237	0.0297906	-0.0463353	-0.425967	0.389478	1	in_27
CFAP46	-0.0194589	0.0636485	-0.102566	-0.458909	0.389525	1	in_27
DCC	-0.00881824	0.0155123	-0.0331487	-0.710361	0.389645	1	in_27
VPS13A	-0.0221111	0.151206	-0.195428	-0.250045	0.389924	1	in_27
TBC1D4	0.0812556	0.207339	-0.0448274	1.26312	0.389967	1	in_27
ACTR2	-0.0915984	0.0708373	-0.254034	-1.10523	0.390451	1	in_27
DTD1	-0.0905108	0.0529913	-0.234013	-1.2362	0.390778	1	in_27
SH3PXD2A	-0.114049	0.0596197	-0.287717	-1.28712	0.390799	1	in_27
AKAP7	-0.0494726	0.0932238	-0.192169	-0.679516	0.390892	1	in_27
MALT1	-0.0957515	0.049495	-0.240998	-1.29208	0.391152	1	in_27
CACNB2	0.109345	0.288869	-0.0701778	1.19379	0.391621	1	in_27
MXI1	0.0993462	0.24448	-0.0457873	1.34163	0.391656	1	in_27
DESI2	0.0592537	0.158154	-0.039647	1.17426	0.39178	1	in_27
RSRP1	-0.0339209	0.149437	-0.217279	-0.36259	0.391815	1	in_27
VWC2	0.113903	0.406039	-0.178234	0.764181	0.391907	1	in_27
UBE2O	-0.0144702	0.0414033	-0.0703437	-0.507593	0.392637	1	in_27
TRAPPC12	0.0359205	0.134165	-0.0623235	0.716613	0.393036	1	in_27
GALNT11	-0.132123	0.0620922	-0.326338	-1.33335	0.393833	1	in_27
POU2F1	-0.107728	0.0931966	-0.308653	-1.05086	0.394144	1	in_27
NEDD4	0.0677901	0.328139	-0.192559	0.510339	0.394904	1	in_27
NMT1	0.050931	0.194734	-0.0928722	0.694164	0.395075	1	in_27
SERINC1	0.0703892	0.207009	-0.0662301	1.00982	0.395152	1	in_27
DNMBP	-0.00548751	0.0385183	-0.0494933	-0.244407	0.395273	1	in_27
CSTF3	0.0972808	0.253114	-0.0585528	1.22353	0.395335	1	in_27
INPP5F	-0.0898199	0.0646192	-0.244259	-1.13989	0.395369	1	in_27
IQSEC1	-0.0959346	0.105052	-0.296922	-0.935525	0.395448	1	in_27
DMXL2	-0.0114129	0.149082	-0.171908	-0.139374	0.395606	1	in_27
FBXL17	0.0184247	0.20697	-0.17012	0.191529	0.395955	1	in_27
TENT4A	-0.103422	0.0481354	-0.25498	-1.33747	0.396157	1	in_27
VDAC1	-0.158179	0.142114	-0.458471	-1.03241	0.396278	1	in_27
MLH3	-0.0387872	0.0706839	-0.148258	-0.694443	0.39641	1	in_27
PCSK2	-0.0307929	0.162611	-0.224197	-0.312058	0.396892	1	in_27
CCND2	-0.0484048	0.0905136	-0.187323	-0.682931	0.397087	1	in_27
PIK3CA	-0.0827906	0.0704981	-0.236079	-1.05857	0.397146	1	in_27
MBD5	-0.0103994	0.173478	-0.194276	-0.110848	0.397437	1	in_27
ARHGAP20	-0.112009	0.0852428	-0.30926	-1.11296	0.397457	1	in_27
FAM214A	0.088568	0.244251	-0.0671145	1.11503	0.397462	1	in_27
DOCK9	-0.0463789	0.159448	-0.252206	-0.441638	0.398295	1	in_27
GPRC5B	0.0122106	0.127804	-0.103383	0.207038	0.399189	1	in_27
BMERB1	-0.0655755	0.0896367	-0.220788	-0.828064	0.399663	1	in_27
DCUN1D4	-0.11366	0.0569422	-0.284262	-1.30578	0.399946	1	in_27
DHX36	-0.02653	0.152141	-0.205201	-0.291024	0.40043	1	in_27
STAU2	0.127211	0.356894	-0.102472	1.08553	0.40049	1	in_27
KIAA1841	-0.0831798	0.0540705	-0.22043	-1.18783	0.401081	1	in_27
KIF5C	0.0160681	0.209609	-0.177473	0.162719	0.401081	1	in_27
ZC3H7A	-0.0489464	0.0873049	-0.185198	-0.70409	0.401629	1	in_27
SRPK2	-0.0700088	0.158884	-0.298902	-0.59947	0.402666	1	in_27
LHX6	-0.0176887	0.18659	-0.221967	-0.169715	0.402709	1	in_27
EIF4G3	0.00289209	0.162248	-0.156463	0.0355707	0.402791	1	in_27
NDUFA5	-0.136262	0.150777	-0.4233	-0.930425	0.402965	1	in_27
ZNF292	0.00257791	0.176593	-0.171437	0.0290355	0.403892	1	in_27
GOLGA3	0.0597938	0.159023	-0.0394349	1.18105	0.404515	1	in_27
ADSS2	0.0823779	0.305536	-0.14078	0.723514	0.40461	1	in_27
ARAP2	0.180979	0.451419	-0.089461	1.31161	0.404716	1	in_27
EPM2A	-0.0219578	0.0678982	-0.111814	-0.47895	0.405508	1	in_27
CC2D2A	-0.139503	0.15062	-0.429626	-0.942431	0.40632	1	in_27
EP400	0.0316621	0.114294	-0.0509695	0.751003	0.40639	1	in_27
DCP1A	-0.0332573	0.0355725	-0.102087	-0.947019	0.407158	1	in_27
KCND3	-0.100204	0.0794467	-0.279855	-1.09321	0.407489	1	in_27
THOC1	0.0403281	0.166624	-0.0859677	0.625846	0.407621	1	in_27
FBXW11	-0.0682589	0.0866661	-0.223184	-0.863547	0.407989	1	in_27
RANBP17	0.0254701	0.187234	-0.136293	0.308602	0.408757	1	in_27
PCMT1	-0.0294283	0.123113	-0.18197	-0.378116	0.409217	1	in_27
UNC80	-0.0809779	0.0637688	-0.225725	-1.09649	0.409438	1	in_27
USP34	-0.0894573	0.0551819	-0.234096	-1.21221	0.410158	1	in_27
SEC24B	0.0898736	0.233196	-0.053449	1.22904	0.410474	1	in_27
JAZF1	-0.0834358	0.154301	-0.321173	-0.687866	0.41071	1	in_27
CLMP	0.00397587	0.0321918	-0.0242401	0.276176	0.410908	1	in_27
HIVEP2	0.112476	0.282365	-0.0574129	1.29761	0.411013	1	in_27
PABPN1	-0.00816613	0.0341391	-0.0504713	-0.37833	0.411318	1	in_27
CNIH3	0.00637626	0.0530288	-0.0402763	0.267879	0.411888	1	in_27
GALNT13	0.0991092	0.292037	-0.0938183	1.00686	0.411965	1	in_27
KLHL3	-0.0351822	0.0938164	-0.164181	-0.534547	0.411984	1	in_27
TANC1	-0.0761268	0.041054	-0.193308	-1.2733	0.412284	1	in_27
GSPT1	-0.0953169	0.0525375	-0.243171	-1.26352	0.413289	1	in_27
NDUFB8	-0.125168	0.0924381	-0.342774	-1.12738	0.413907	1	in_27
PPP1R16B	-0.0451506	0.0396041	-0.129905	-1.04411	0.41429	1	in_27
BRD1	-0.00176677	0.139383	-0.142917	-0.0245328	0.414364	1	in_27
MAP9	-0.0751951	0.0786472	-0.229037	-0.957992	0.414786	1	in_27
SAFB2	-0.0223771	0.0264358	-0.0711901	-0.898499	0.4155	1	in_27
GDAP1	0.0693447	0.329981	-0.191292	0.521466	0.416511	1	in_27
AQR	-0.0150596	0.0482011	-0.0783204	-0.466582	0.416679	1	in_27
SCD5	-0.100118	0.0548696	-0.255106	-1.26609	0.416916	1	in_27
CLUAP1	-0.130014	0.0711397	-0.331167	-1.2668	0.417245	1	in_27
ASCC3	-0.0052723	0.178372	-0.188917	-0.0562691	0.41736	1	in_27
CIT	-0.08443	0.0750062	-0.243866	-1.03791	0.417494	1	in_27
SEC14L1	0.00259714	0.197553	-0.192359	0.02611	0.41755	1	in_27
LRRC7	-0.133956	0.133056	-0.400969	-0.983284	0.417722	1	in_27
RNF111	-0.0429321	0.130379	-0.216243	-0.485516	0.41778	1	in_27
ITGB1	-0.0931073	0.0907256	-0.27694	-0.992678	0.417793	1	in_27
MARK1	0.0678524	0.178506	-0.0428017	1.20184	0.417946	1	in_27
PTPN1	-0.0053059	0.0580169	-0.0686287	-0.164228	0.418278	1	in_27
CEP63	0.00408285	0.149525	-0.141359	0.05502	0.41869	1	in_27
TNRC6C	-0.000847076	0.183741	-0.185435	-0.00899431	0.419115	1	in_27
SIDT1	0.0735868	0.223682	-0.0765087	0.960905	0.419303	1	in_27
PDK3	-0.0533984	0.0454685	-0.152265	-1.05858	0.419323	1	in_27
FAM155A	0.109849	0.418748	-0.19905	0.696994	0.419411	1	in_27
ATXN1	0.087698	0.246125	-0.0707292	1.08495	0.419454	1	in_27
CNRIP1	-0.0521803	0.0574856	-0.161846	-0.932573	0.419656	1	in_27
LRP6	-0.0392938	0.0888046	-0.167392	-0.601213	0.420044	1	in_27
SIRT5	-0.0473761	0.0560164	-0.150769	-0.898087	0.420446	1	in_27
FAM222B	-0.0422491	0.0318966	-0.116395	-1.11681	0.420701	1	in_27
EHBP1	0.0859725	0.293698	-0.121753	0.811181	0.421143	1	in_27
STIM2	0.067074	0.198787	-0.0646386	0.998102	0.42124	1	in_27
CHKA	-0.0243578	0.128452	-0.177167	-0.312419	0.421317	1	in_27
PRKX	0.046566	0.151087	-0.0579547	0.873202	0.421473	1	in_27
ZNF608	0.121981	0.326072	-0.0821088	1.17144	0.421554	1	in_27
EXOC5	-0.0249337	0.0802424	-0.13011	-0.464642	0.42236	1	in_27
DAAM1	-0.0933647	0.0615107	-0.24824	-1.18154	0.422393	1	in_27
GOT1	-0.0823191	0.161026	-0.325664	-0.663019	0.42249	1	in_27
SERTAD2	-0.0575585	0.0381237	-0.153241	-1.17903	0.42285	1	in_27
KDM5B	-0.00691427	0.121843	-0.135671	-0.10525	0.422867	1	in_27
LRP8	-0.0701368	0.0620006	-0.202274	-1.04032	0.422875	1	in_27
CNOT10	-0.0118313	0.0882384	-0.111901	-0.231727	0.423078	1	in_27
SMARCA4	0.0108147	0.0536092	-0.0319797	0.49531	0.423098	1	in_27
MED4	0.00238247	0.166021	-0.161256	0.0285357	0.423477	1	in_27
RASA1	-0.0869304	0.0927006	-0.266561	-0.948502	0.42385	1	in_27
HNRNPH3	0.0453904	0.187626	-0.0968453	0.625466	0.423878	1	in_27
RPAP2	0.00983987	0.122132	-0.102452	0.171747	0.42424	1	in_27
SPOCK1	-0.101288	0.0567097	-0.259286	-1.25648	0.424264	1	in_27
SRSF7	-0.110136	0.086586	-0.306859	-1.0973	0.425525	1	in_27
SRGAP2	0.0251545	0.173442	-0.123133	0.332476	0.425789	1	in_27
RCN2	-0.132756	0.106678	-0.37219	-1.08672	0.425811	1	in_27
TAFA2	0.169914	0.463746	-0.123918	1.13339	0.425818	1	in_27
RYR2	0.13205	0.387927	-0.123826	1.01148	0.426147	1	in_27
GRK4	-0.059757	0.106599	-0.226113	-0.704042	0.426487	1	in_27
PSD3	0.0715385	0.280768	-0.137691	0.67014	0.426693	1	in_27
TMEM178B	0.0877416	0.330913	-0.15543	0.707198	0.427163	1	in_27
LYPLA1	0.0192954	0.131197	-0.0926066	0.337958	0.427411	1	in_27
TMEM184B	0.000460579	0.108792	-0.107871	0.00833294	0.427449	1	in_27
CCNJL	-0.0264305	0.0296969	-0.082558	-0.922951	0.42769	1	in_27
PURA	0.093801	0.254919	-0.0673173	1.14107	0.427913	1	in_27
MSRA	0.188584	0.517604	-0.140436	1.12339	0.428085	1	in_27
SMIM17	-0.0292048	0.134159	-0.192568	-0.350387	0.4281	1	in_27
ORC2	-0.0858391	0.0472798	-0.218958	-1.26384	0.4281	1	in_27
ASB3	0.112957	0.294963	-0.0690501	1.21639	0.428256	1	in_27
CASP8AP2	0.0165958	0.061866	-0.0286744	0.718513	0.428561	1	in_27
PRUNE2	-0.0127738	0.132223	-0.157771	-0.172666	0.428602	1	in_27
SLC38A2	0.10327	0.297449	-0.09091	1.04236	0.428773	1	in_27
RNF170	-0.0375649	0.0460822	-0.121212	-0.880196	0.429051	1	in_27
THSD7A	0.0832794	0.635551	-0.468992	0.295551	0.429174	1	in_27
PAK3	-0.0818095	0.0448143	-0.208433	-1.2663	0.429972	1	in_27
CPQ	0.121521	0.332244	-0.0892015	1.13029	0.430195	1	in_27
BCL2L1	0.0274368	0.0962064	-0.0413328	0.781961	0.430318	1	in_27
ATP2B1	-0.0915472	0.0525993	-0.235694	-1.24477	0.430471	1	in_27
SOS1	-0.0943498	0.0877279	-0.276427	-1.01562	0.430471	1	in_27
ATP6V0A1	-0.12633	0.0865342	-0.339193	-1.16319	0.430551	1	in_27
CRTAC1	0.141745	0.39613	-0.112639	1.09211	0.430748	1	in_27
BACH2	-0.138574	0.0774258	-0.354573	-1.25741	0.430818	1	in_27
TTC7B	0.0621364	0.211972	-0.0876992	0.812791	0.431211	1	in_27
CLVS2	-0.0876682	0.136991	-0.312327	-0.764833	0.431421	1	in_27
DENND2A	-0.0604101	0.0538643	-0.174685	-1.03612	0.431559	1	in_27
UHRF1BP1L	0.0721806	0.192361	-0.0479994	1.17716	0.431609	1	in_27
MACROH2A1	-0.0639694	0.0891919	-0.217131	-0.818599	0.431897	1	in_27
DNAJC18	-0.0192154	0.137685	-0.176116	-0.240034	0.432088	1	in_27
RNF24	-0.103656	0.0781113	-0.285422	-1.1177	0.432289	1	in_27
TAB2	0.102775	0.277214	-0.0716644	1.15476	0.432676	1	in_27
AVL9	-0.0769903	0.0847752	-0.238756	-0.93282	0.432752	1	in_27
NEGR1	0.147763	0.434756	-0.139229	1.00913	0.432816	1	in_27
SLMAP	-0.0444293	0.0908366	-0.179695	-0.643768	0.432881	1	in_27
CCDC59	-0.00064849	0.144824	-0.146121	-0.00873717	0.433028	1	in_27
PPP2R2C	0.0515575	0.163706	-0.0605909	0.901046	0.433195	1	in_27
TRIM37	-0.0367777	0.156429	-0.229984	-0.373088	0.433248	1	in_27
STAG2	-0.0121388	0.12648	-0.150758	-0.171633	0.433314	1	in_27
GPLD1	-0.0604482	0.0627313	-0.183628	-0.961818	0.433686	1	in_27
TRPC1	-0.107847	0.0652696	-0.280963	-1.221	0.433826	1	in_27
CELF1	0.0331722	0.208287	-0.141942	0.371279	0.433938	1	in_27
MPHOSPH9	-0.0569769	0.0936639	-0.207618	-0.741318	0.434146	1	in_27
RBPJ	0.0847376	0.237813	-0.0683375	1.08497	0.434191	1	in_27
DAB2IP	0.018852	0.0999226	-0.0622185	0.455768	0.434199	1	in_27
FAM3C	-0.0778587	0.0456355	-0.201353	-1.23569	0.434352	1	in_27
NDST4	0.0591411	0.199793	-0.0815112	0.82412	0.434844	1	in_27
BTBD9	0.0166289	0.191185	-0.157927	0.186714	0.434929	1	in_27
KAZN	-0.134748	0.126389	-0.395885	-1.01135	0.435536	1	in_27
MCF2L2	-0.109714	0.0672099	-0.286639	-1.21541	0.435849	1	in_27
PGBD5	0.0132188	0.112744	-0.0863068	0.260318	0.436188	1	in_27
PARN	-0.0846956	0.0540589	-0.22345	-1.19636	0.436337	1	in_27
REPS1	-0.111882	0.0592296	-0.282994	-1.28153	0.436348	1	in_27
SUCO	0.0446296	0.157324	-0.0680647	0.776192	0.43649	1	in_27
STX8	-0.00684947	0.0521839	-0.0658828	-0.227409	0.436611	1	in_27
APBA1	0.0204554	0.114246	-0.0733349	0.427462	0.43676	1	in_27
RNF180	0.0515305	0.178458	-0.0753967	0.795715	0.436837	1	in_27
TBCK	-0.119795	0.100609	-0.340199	-1.06529	0.436953	1	in_27
ALK	0.142145	0.4628	-0.17851	0.868844	0.437191	1	in_27
ATAD2B	0.0508698	0.161607	-0.0598678	0.900354	0.438034	1	in_27
CSNK2A1	-0.0338121	0.0909559	-0.15858	-0.53115	0.438219	1	in_27
SORL1	-0.0782324	0.0825067	-0.238971	-0.953923	0.439186	1	in_27
BCKDHB	-0.0400645	0.0561929	-0.136322	-0.815782	0.439288	1	in_27
PACS1	0.123636	0.325377	-0.0781061	1.20115	0.439303	1	in_27
RNF38	-0.0693479	0.053571	-0.192267	-1.10577	0.439444	1	in_27
SLC6A17	0.083838	0.23153	-0.0638541	1.11258	0.440266	1	in_27
RNF115	-0.0110556	0.12957	-0.151681	-0.154088	0.440322	1	in_27
FNBP1L	-0.119722	0.0683223	-0.307766	-1.24785	0.440907	1	in_27
EXOC2	0.00654461	0.130031	-0.116942	0.103875	0.441249	1	in_27
FASTKD1	-0.0565546	0.0927854	-0.205895	-0.742233	0.441769	1	in_27
PCNP	0.0120949	0.178671	-0.154482	0.14231	0.442171	1	in_27
MAST2	-0.0819711	0.0675833	-0.231525	-1.07426	0.442341	1	in_27
RBMX	-0.0553436	0.0770597	-0.187747	-0.819251	0.442385	1	in_27
TRPS1	0.151916	0.382331	-0.0785	1.29223	0.442422	1	in_27
SLK	0.0140564	0.0779682	-0.0498554	0.431064	0.442429	1	in_27
LRRC40	-0.0729662	0.0633161	-0.209248	-1.04937	0.442669	1	in_27
G3BP2	-0.0672545	0.0807881	-0.215297	-0.890395	0.442723	1	in_27
ZMYM4	0.0761945	0.250747	-0.0983576	0.855553	0.443778	1	in_27
THRB	0.0140014	0.238129	-0.210126	0.12244	0.444233	1	in_27
ANKRD36	0.171357	0.499917	-0.157203	1.0222	0.444491	1	in_27
TLK2	-0.00789326	0.0596867	-0.0754732	-0.228921	0.445038	1	in_27
GRIPAP1	-0.0770683	0.0549589	-0.209096	-1.14409	0.445287	1	in_27
CHD8	-0.0946981	0.0599109	-0.249307	-1.20048	0.445644	1	in_27
FAIM2	0.12459	0.320952	-0.071772	1.24358	0.445818	1	in_27
HDGFL3	-0.0420685	0.107903	-0.19204	-0.54979	0.445935	1	in_27
CPEB2	0.0727461	0.294113	-0.148621	0.644087	0.446318	1	in_27
SLF1	-0.0302385	0.153531	-0.214008	-0.322504	0.446327	1	in_27
MYEF2	-0.104531	0.0743457	-0.283408	-1.14535	0.446737	1	in_27
CNTNAP3	0.087984	0.304103	-0.128135	0.79792	0.446851	1	in_27
THOC2	0.019267	0.143514	-0.10498	0.303931	0.446901	1	in_27
STXBP6	0.0472506	0.269769	-0.175267	0.416189	0.447002	1	in_27
MAF	-0.00216834	0.0608639	-0.0652006	-0.0674236	0.447147	1	in_27
WASHC4	0.0151355	0.092523	-0.062252	0.383332	0.447599	1	in_27
NFATC3	-0.0145502	0.105125	-0.134226	-0.238293	0.447712	1	in_27
EPB41L3	-0.0364467	0.0795029	-0.152396	-0.616079	0.447901	1	in_27
LAPTM4B	-0.101446	0.103418	-0.30631	-0.970552	0.447922	1	in_27
EYS	-0.140846	0.257787	-0.539479	-0.6925	0.448168	1	in_27
FRMPD1	-0.0699582	0.0644689	-0.204385	-1.02	0.448681	1	in_27
CLSTN3	0.0975302	0.287523	-0.0924631	1.00612	0.448696	1	in_27
TLE5	0.157247	0.438266	-0.123771	1.09672	0.448902	1	in_27
LRRC63	0.0527678	0.161554	-0.0560188	0.950696	0.449461	1	in_27
KIAA2026	0.126655	0.333656	-0.0803463	1.19922	0.449686	1	in_27
ZC3H8	0.111107	0.29246	-0.0702452	1.20079	0.45004	1	in_27
ARID4B	1.33262e-05	0.173148	-0.173121	0.000150859	0.450147	1	in_27
RBL2	0.0445909	0.185037	-0.095855	0.622279	0.450309	1	in_27
PRKCA	0.0387394	0.247888	-0.170409	0.363033	0.450603	1	in_27
KITLG	0.140418	0.361845	-0.0810092	1.24291	0.452198	1	in_27
RESF1	-0.00868876	0.0341477	-0.0515252	-0.39755	0.452229	1	in_27
SEC31A	0.00478827	0.139817	-0.13024	0.0695026	0.452265	1	in_27
ZBTB1	-0.00439615	0.0443814	-0.0531737	-0.176645	0.4523	1	in_27
PCDH9	0.21983	0.556518	-0.116859	1.27969	0.452554	1	in_27
FAM169A	-0.0919821	0.0546996	-0.238664	-1.22907	0.453033	1	in_27
CLEC16A	-0.106631	0.0952848	-0.308546	-1.03505	0.453121	1	in_27
UBE2QL1	-0.0122388	0.0715404	-0.096018	-0.28632	0.453318	1	in_27
CHORDC1	0.0789519	0.281227	-0.123323	0.765012	0.454055	1	in_27
NME7	-0.0505426	0.0867994	-0.187885	-0.721278	0.454709	1	in_27
GSK3B	-0.14091	0.0859578	-0.367778	-1.21736	0.454803	1	in_27
ATRNL1	0.135418	0.361579	-0.0907433	1.17356	0.455579	1	in_27
EIF3J	-0.0568876	0.110077	-0.223852	-0.667791	0.455694	1	in_27
SEPTIN3	-0.0587716	0.048899	-0.166442	-1.06984	0.455888	1	in_27
LNPEP	-0.0908011	0.05469	-0.236292	-1.22321	0.456825	1	in_27
KLF3	0.0807797	0.223014	-0.0614543	1.11313	0.456853	1	in_27
UNC5D	0.167476	0.429257	-0.0943041	1.2539	0.457495	1	in_27
TCHP	-0.0828131	0.146078	-0.311704	-0.709118	0.457854	1	in_27
UBE2H	0.0662946	0.225391	-0.0928018	0.816706	0.45905	1	in_27
XPO7	0.0590658	0.168737	-0.0506057	1.05558	0.459186	1	in_27
ATL2	-0.083778	0.0566486	-0.224205	-1.16931	0.459714	1	in_27
RNPS1	-0.0918208	0.0942433	-0.277885	-0.967223	0.460573	1	in_27
TTC37	-0.108326	0.0665668	-0.283218	-1.21397	0.460586	1	in_27
PPME1	-0.03861	0.0626183	-0.139838	-0.74756	0.461029	1	in_27
ARHGAP21	0.0128354	0.189421	-0.16375	0.142463	0.46129	1	in_27
ICE1	-0.0616959	0.0837309	-0.207123	-0.831496	0.461318	1	in_27
ATP11A	-0.0749093	0.0613123	-0.211131	-1.0778	0.461418	1	in_27
EPC1	0.0120883	0.158091	-0.133914	0.162276	0.462021	1	in_27
ASXL2	-0.0874475	0.0581039	-0.232999	-1.17755	0.46205	1	in_27
WDR33	0.106799	0.28288	-0.0692815	1.18879	0.462364	1	in_27
TMEM132B	-0.126659	0.0731765	-0.326494	-1.24226	0.462806	1	in_27
GABRG3	-0.0332465	0.248815	-0.315308	-0.231021	0.463482	1	in_27
CLOCK	-0.106871	0.0725368	-0.286279	-1.16753	0.463727	1	in_27
ABCA6	-0.00400039	0.0983339	-0.106335	-0.0766177	0.463943	1	in_27
HS6ST3	0.130153	0.349249	-0.0889424	1.16431	0.465132	1	in_27
SYT16	-0.0908227	0.0593632	-0.241009	-1.18526	0.465607	1	in_27
STS	-0.0594695	0.0632478	-0.182187	-0.94981	0.465915	1	in_27
NSD3	0.0642162	0.191499	-0.0630671	0.988829	0.465938	1	in_27
EFR3A	0.0956057	0.281127	-0.089916	1.01004	0.466153	1	in_27
IL6ST	-0.131081	0.080552	-0.342714	-1.21396	0.466301	1	in_27
FAM13A	0.0697731	0.196177	-0.0566308	1.08187	0.466653	1	in_27
KIZ	-0.0206643	0.0895332	-0.130862	-0.367533	0.467081	1	in_27
AK3	0.0361975	0.115022	-0.0426269	0.900048	0.467405	1	in_27
TOM1L2	0.0164669	0.10264	-0.0697065	0.37453	0.467479	1	in_27
GNAO1	0.143103	0.376959	-0.0907528	1.19936	0.467648	1	in_27
PNPLA8	-0.0106432	0.159191	-0.180478	-0.122827	0.467756	1	in_27
OSBPL9	-0.0706581	0.0850348	-0.226351	-0.88949	0.468583	1	in_27
GTF3C1	0.00352174	0.137123	-0.13008	0.0516646	0.469369	1	in_27
NGRN	-0.180082	0.113582	-0.473746	-1.2019	0.469776	1	in_27
ERC1	0.242385	0.672634	-0.187865	1.10416	0.47057	1	in_27
KALRN	0.144098	0.430015	-0.141819	0.987793	0.4711	1	in_27
UBXN4	-0.0750152	0.0723196	-0.22235	-0.997911	0.471103	1	in_27
ATF7IP	-0.0624974	0.0472731	-0.172268	-1.1159	0.471507	1	in_27
TPP2	-0.0341674	0.117241	-0.185575	-0.442294	0.472074	1	in_27
TNKS	-0.085375	0.10724	-0.27799	-0.868738	0.472148	1	in_27
RNLS	0.0902898	0.256806	-0.0762264	1.06275	0.472241	1	in_27
SLTM	-0.0696472	0.0643211	-0.203616	-1.01894	0.472345	1	in_27
IGFL4	-0.0951162	0.0729241	-0.263157	-1.1094	0.472895	1	in_27
RCOR1	0.0463065	0.137317	-0.0447043	0.997234	0.473128	1	in_27
PALLD	0.0664555	0.194082	-0.0611714	1.02056	0.473524	1	in_27
DOCK7	-0.0832559	0.0684496	-0.234961	-1.07563	0.474796	1	in_27
PAFAH1B2	-0.103099	0.0741359	-0.280334	-1.14013	0.474843	1	in_27
INTS6	0.0860217	0.242569	-0.0705255	1.07699	0.474903	1	in_27
TCAF1	0.0992179	0.261854	-0.0634182	1.1957	0.47503	1	in_27
PWWP2A	-0.0478626	0.121414	-0.217139	-0.554175	0.47609	1	in_27
SNTG1	0.220478	0.57697	-0.136014	1.21217	0.478012	1	in_27
ST6GALNAC5	0.0665511	0.317788	-0.184686	0.519182	0.478032	1	in_27
DNAJB14	-0.0752436	0.0523747	-0.202862	-1.15559	0.478192	1	in_27
RO60	-0.0540608	0.146999	-0.255121	-0.526993	0.478387	1	in_27
MID1	-0.0604686	0.0681944	-0.189132	-0.921137	0.478578	1	in_27
DNAJC9	-0.0666156	0.0813864	-0.214618	-0.882178	0.478884	1	in_27
SLC36A4	-0.0789058	0.0688039	-0.226615	-1.047	0.479196	1	in_27
APBB2	-0.0657881	0.0898589	-0.221435	-0.828428	0.479325	1	in_27
CDK19	0.0779232	0.243823	-0.0879766	0.920596	0.479868	1	in_27
RC3H2	0.0201658	0.0895357	-0.049204	0.569762	0.479984	1	in_27
SUGT1	0.0483755	0.161043	-0.0642921	0.84154	0.480119	1	in_27
RBM4	-0.0453037	0.152631	-0.243238	-0.448601	0.480133	1	in_27
ZNF438	0.0171976	0.133988	-0.0995924	0.28861	0.480669	1	in_27
ANP32A	-0.0229372	0.046638	-0.0925123	-0.646151	0.480944	1	in_27
RUFY3	-0.0154301	0.129281	-0.160141	-0.208985	0.481059	1	in_27
HOOK1	-0.0797886	0.0568324	-0.21641	-1.14465	0.481259	1	in_27
COL4A1	-0.00920849	0.129516	-0.147933	-0.130102	0.481461	1	in_27
NCAM1	0.232548	0.653442	-0.188345	1.0829	0.481526	1	in_27
POLR2J3	0.03906	0.13208	-0.0539599	0.823009	0.48155	1	in_27
GNAQ	0.0771527	0.275612	-0.121307	0.761952	0.481867	1	in_27
ZNF704	-0.0802946	0.106707	-0.267297	-0.841566	0.482457	1	in_27
COG5	0.0382272	0.220991	-0.144537	0.40995	0.482835	1	in_27
ADAM12	0.12212	0.323898	-0.0796572	1.18622	0.482927	1	in_27
NSUN6	-0.0299365	0.087425	-0.147298	-0.499946	0.48311	1	in_27
ZC3H14	-0.071065	0.0591425	-0.201273	-1.06971	0.483417	1	in_27
YTHDC1	-0.0255377	0.0712069	-0.122282	-0.517372	0.483926	1	in_27
RAB11FIP4	-0.0334827	0.0309223	-0.0978877	-1.01894	0.484006	1	in_27
RC3H1	-0.0674641	0.0749543	-0.209882	-0.928442	0.484921	1	in_27
CRBN	0.0716901	0.22556	-0.0821797	0.913175	0.48501	1	in_27
BTBD11	0.0702098	0.378566	-0.238146	0.446265	0.48549	1	in_27
SYT14	-0.0199772	0.165363	-0.205317	-0.211258	0.485879	1	in_27
GNAS	-0.18358	0.123187	-0.490348	-1.17291	0.486108	1	in_27
RAB21	0.029645	0.18102	-0.12173	0.383835	0.486113	1	in_27
EPS15	0.000995907	0.152324	-0.150332	0.0128988	0.48618	1	in_27
ZDHHC20	-0.0102884	0.0642785	-0.0848553	-0.270427	0.486528	1	in_27
UBE2D3	-0.0827713	0.0912858	-0.256828	-0.932043	0.486859	1	in_27
BASP1	0.090779	0.278554	-0.0969961	0.947535	0.487799	1	in_27
CAB39	-0.00397521	0.0833009	-0.0912513	-0.0892716	0.487821	1	in_27
NUMB	0.0618594	0.175552	-0.0518336	1.0664	0.487894	1	in_27
PPM1K	-0.0729435	0.0606739	-0.206561	-1.06997	0.487928	1	in_27
SSBP1	-0.106483	0.0727521	-0.285718	-1.16441	0.487977	1	in_27
NSD2	0.0102273	0.108267	-0.0878128	0.204459	0.488109	1	in_27
RCAN2	0.108718	0.299519	-0.082083	1.11678	0.488805	1	in_27
CTTN	-0.0646835	0.0498328	-0.1792	-1.10707	0.489024	1	in_27
OPHN1	0.0700752	0.227294	-0.0871439	0.87359	0.48924	1	in_27
MAPRE2	0.0326476	0.254335	-0.189039	0.288642	0.489375	1	in_27
ESRRG	0.14077	0.419223	-0.137683	0.990849	0.489578	1	in_27
CLTC	-0.0980793	0.0822109	-0.27837	-1.06624	0.490061	1	in_27
ITPRID2	-0.0465514	0.0643958	-0.157499	-0.822365	0.490826	1	in_27
IBTK	0.0443672	0.192625	-0.103891	0.586532	0.491057	1	in_27
SH3GLB1	-0.0431014	0.0720026	-0.158205	-0.733921	0.491188	1	in_27
PCP4L1	-0.00664809	0.211216	-0.224512	-0.059808	0.491375	1	in_27
MGA	0.00468531	0.0782057	-0.0688351	0.124905	0.491435	1	in_27
SGCD	-0.424496	0.640253	-1.48924	-0.781401	0.491791	1	in_27
SLC41A2	-0.0355946	0.161002	-0.232191	-0.354859	0.491952	1	in_27
YWHAE	-0.00939765	0.19378	-0.212576	-0.0906548	0.492036	1	in_27
SRCIN1	-0.0807932	0.0927565	-0.254343	-0.912429	0.492241	1	in_27
RPS6KA2	-0.176043	0.158212	-0.510298	-1.03226	0.492259	1	in_27
ANKRD36B	-0.0216621	0.0911127	-0.134437	-0.376476	0.492306	1	in_27
ANKS6	0.0271056	0.0822202	-0.028009	0.963918	0.492355	1	in_27
COP1	-0.000598242	0.190024	-0.19122	-0.00615109	0.492392	1	in_27
FNIP2	-0.054757	0.042582	-0.152096	-1.10256	0.492703	1	in_27
MED12L	-0.0893057	0.0864512	-0.265063	-0.995898	0.49275	1	in_27
TRIM2	0.0413389	0.21089	-0.128212	0.477867	0.492957	1	in_27
SENP7	-0.0514416	0.126525	-0.229408	-0.566532	0.493364	1	in_27
ELAPOR2	0.0983091	0.283143	-0.086525	1.04246	0.49487	1	in_27
KIAA1109	-0.0237615	0.116181	-0.163704	-0.332793	0.495437	1	in_27
RASAL2	0.0908135	0.293811	-0.112184	0.876814	0.49578	1	in_27
NAV2	0.108799	0.295031	-0.0774328	1.14504	0.496993	1	in_27
RAD21	0.01669	0.177969	-0.144589	0.202828	0.497373	1	in_27
NMT2	0.105062	0.311237	-0.101112	0.998756	0.497599	1	in_27
FARS2	0.1243	0.344156	-0.0955554	1.10811	0.498029	1	in_27
TENM4	0.153755	0.408037	-0.100527	1.18512	0.498216	1	in_27
COBLL1	0.11436	0.333927	-0.105208	1.02083	0.498309	1	in_27
CIR1	-0.0726989	0.0839309	-0.229329	-0.909707	0.498516	1	in_27
UBAC2	0.0626642	0.328206	-0.202877	0.462525	0.498603	1	in_27
GOLPH3	-0.0579305	0.0574664	-0.173327	-0.983923	0.498767	1	in_27
ENTPD3	-0.0410368	0.151303	-0.233377	-0.418169	0.498938	1	in_27
ZHX3	-0.0432724	0.0871079	-0.173653	-0.650499	0.499795	1	in_27
ARMCX5-GPRASP2	0.0727822	0.207456	-0.0618913	1.05923	0.500052	1	in_27
HSP90AA1	-0.0640472	0.620796	-0.74889	-0.183298	0.500169	1	in_27
SYNE1	0.0042429	0.226237	-0.217752	0.0374601	0.50023	1	in_27
FBXO11	-0.0809732	0.0578992	-0.219846	-1.14281	0.500297	1	in_27
NAPEPLD	0.0667385	0.224465	-0.0909884	0.829314	0.501142	1	in_27
PACSIN2	0.00298151	0.0427818	-0.0368188	0.146824	0.501455	1	in_27
YARS1	-0.0468821	0.0414104	-0.135175	-1.04071	0.502152	1	in_27
NIN	0.0905745	0.247399	-0.0662502	1.13198	0.502444	1	in_27
PTPRT	-0.137138	0.150632	-0.424908	-0.934032	0.502709	1	in_27
ADCY1	-0.0931207	0.159194	-0.345435	-0.723356	0.50307	1	in_27
NRIP1	0.0305384	0.113856	-0.0527793	0.718384	0.503317	1	in_27
GRIN3A	0.105317	0.296421	-0.0857866	1.08014	0.50359	1	in_27
TIAM2	0.0765931	0.253102	-0.0999153	0.850496	0.503607	1	in_27
CLCN3	0.0748306	0.206179	-0.056518	1.11661	0.503732	1	in_27
LRFN5	0.0583073	0.334071	-0.217456	0.414414	0.50401	1	in_27
COPS2	-0.0309199	0.130216	-0.192056	-0.376091	0.504141	1	in_27
QRICH1	-0.00450534	0.0357622	-0.0447728	-0.219291	0.504383	1	in_27
SYT11	-0.0985085	0.126875	-0.323892	-0.856644	0.504434	1	in_27
ARID1A	-0.0337629	0.0407805	-0.108306	-0.887726	0.504498	1	in_27
NDUFV2	0.0573407	0.229113	-0.114431	0.654272	0.505119	1	in_27
KIF1B	-0.0691043	0.0691646	-0.207373	-0.979554	0.505463	1	in_27
KCNAB1	0.0682762	0.328958	-0.192405	0.513343	0.505603	1	in_27
POT1	-0.0223938	0.0507047	-0.0954924	-0.600438	0.50578	1	in_27
TSC22D2	-0.0111527	0.0998821	-0.122187	-0.196865	0.505827	1	in_27
SCYL2	-0.0761191	0.0572716	-0.20951	-1.11845	0.505955	1	in_27
DOP1A	0.0377249	0.198806	-0.123356	0.459022	0.505973	1	in_27
SYN3	0.210108	0.656025	-0.235809	0.923498	0.506058	1	in_27
CFAP36	-0.0927348	0.0988384	-0.284308	-0.948759	0.506097	1	in_27
METTL15	-0.0143578	0.108529	-0.137244	-0.228998	0.506435	1	in_27
ZMYM2	0.0964127	0.263038	-0.070213	1.13407	0.506552	1	in_27
VPS13D	0.0969274	0.268837	-0.0749824	1.10508	0.506563	1	in_27
COL21A1	-0.0181893	0.278022	-0.314401	-0.120354	0.506673	1	in_27
PRKDC	-0.0470371	0.114178	-0.208253	-0.57185	0.506988	1	in_27
RARB	-0.0371365	0.0663062	-0.140579	-0.703638	0.507256	1	in_27
HACL1	-0.040728	0.0717324	-0.153188	-0.70981	0.507626	1	in_27
GLG1	0.0158448	0.145521	-0.113831	0.239483	0.508508	1	in_27
XKR4	-0.147361	0.0999364	-0.394659	-1.16792	0.508512	1	in_27
TMOD2	-0.0526214	0.136825	-0.242067	-0.544409	0.50876	1	in_27
RYR1	-0.140766	0.11966	-0.401191	-1.0594	0.508785	1	in_27
HSPA4L	0.115933	0.333328	-0.101463	1.04521	0.508791	1	in_27
SLC6A1	-0.129701	0.193374	-0.452776	-0.786845	0.509277	1	in_27
GPI	-0.0633444	0.0844187	-0.211107	-0.840215	0.509492	1	in_27
RPL5	-0.0443105	0.282437	-0.371057	-0.265793	0.509617	1	in_27
SLITRK2	-0.0427691	0.119353	-0.204892	-0.517053	0.510888	1	in_27
EIF5	-0.0461589	0.192861	-0.285179	-0.378504	0.510937	1	in_27
GCC2	-0.0461524	0.118044	-0.210349	-0.550907	0.510991	1	in_27
SPIN3	-0.00788596	0.066146	-0.0819179	-0.208777	0.511619	1	in_27
DGKE	0.107439	0.307934	-0.0930561	1.05028	0.511619	1	in_27
OPTN	0.0877343	0.251303	-0.0758341	1.05128	0.51172	1	in_27
CCDC7	-0.0693466	0.114191	-0.252884	-0.740541	0.51188	1	in_27
CCDC148	-0.103743	0.0743032	-0.281789	-1.14202	0.512015	1	in_27
ARL15	0.11805	0.360319	-0.12422	0.955021	0.512126	1	in_27
NEK10	-0.0595738	0.0595935	-0.178741	-0.97982	0.512182	1	in_27
ANO5	-0.0742934	0.0922902	-0.240877	-0.87411	0.512357	1	in_27
PIAS2	-0.0739619	0.0808625	-0.228786	-0.936304	0.513319	1	in_27
NR2C1	-0.10227	0.0892685	-0.293808	-1.0465	0.513344	1	in_27
DUSP10	0.0810657	0.259518	-0.0973866	0.890355	0.513609	1	in_27
LNPK	0.0613624	0.17956	-0.0568356	1.01751	0.513953	1	in_27
EPB41L2	0.0921559	0.264358	-0.080046	1.0489	0.514044	1	in_27
CISD1	-0.041142	0.155852	-0.238136	-0.409336	0.514236	1	in_27
DECR1	-0.0243683	0.121258	-0.169994	-0.32797	0.5143	1	in_27
HECTD4	-0.0844501	0.0727872	-0.241687	-1.05267	0.514639	1	in_27
NCOA6	-0.00467595	0.0597966	-0.0691485	-0.142149	0.515074	1	in_27
ENO2	-0.112819	0.110513	-0.336151	-0.990099	0.515097	1	in_27
SELENOO	0.0334145	0.130586	-0.0637567	0.673977	0.515374	1	in_27
ORC4	0.104079	0.288739	-0.0805815	1.10468	0.516258	1	in_27
PPP1R12A	-0.10123	0.0729888	-0.27545	-1.13884	0.516598	1	in_27
KPNA6	0.0480598	0.16553	-0.0694106	0.801865	0.516627	1	in_27
NSL1	0.0285211	0.146104	-0.089062	0.475411	0.516892	1	in_27
ELOVL6	-0.0902299	0.0745748	-0.255035	-1.07307	0.517064	1	in_27
RPTOR	0.0302284	0.179481	-0.119024	0.396956	0.517208	1	in_27
WWP1	0.0672825	0.235254	-0.100689	0.785083	0.517626	1	in_27
ZNF33A	-0.0575558	0.0478677	-0.162979	-1.07004	0.517872	1	in_27
NFIB	0.0282629	0.247139	-0.190613	0.253085	0.51803	1	in_27
ELOVL5	0.0190128	0.0989781	-0.0609525	0.466007	0.518056	1	in_27
ANKRD11	0.0538137	0.179114	-0.0714867	0.84176	0.518135	1	in_27
SSH2	0.027544	0.223606	-0.168518	0.275348	0.518733	1	in_27
USP46	0.0447823	0.24561	-0.156045	0.43705	0.518858	1	in_27
DYSF	-0.0615654	0.0627619	-0.185893	-0.970551	0.51947	1	in_27
TAF15	0.0636566	0.184098	-0.0567845	1.0359	0.520056	1	in_27
ATF6	0.013448	0.12556	-0.0986639	0.2351	0.520381	1	in_27
ERBIN	-0.0745416	0.105093	-0.254176	-0.813313	0.520389	1	in_27
HSP90B1	-0.0637827	0.232255	-0.35982	-0.422284	0.520582	1	in_27
GRIA4	0.0264308	0.232443	-0.179581	0.251458	0.521442	1	in_27
CUX1	0.0333523	0.11423	-0.0475253	0.80825	0.521653	1	in_27
GALNT7	0.0753737	0.266219	-0.115472	0.774079	0.522718	1	in_27
GRIN2B	-0.0368812	0.147514	-0.221276	-0.392016	0.523462	1	in_27
PHACTR1	0.0973984	0.390769	-0.195973	0.650703	0.523538	1	in_27
TSC22D1	-0.0570151	0.151437	-0.265468	-0.536081	0.523862	1	in_27
IQSEC2	-0.0281186	0.0912156	-0.147453	-0.461824	0.52395	1	in_27
NDUFS1	0.0468715	0.232081	-0.138338	0.496015	0.524212	1	in_27
RBM26	-0.0416821	0.0890234	-0.172388	-0.625034	0.525434	1	in_27
ZNF827	-0.0288364	0.158596	-0.216269	-0.301539	0.525813	1	in_27
MAPT	-0.0330133	0.14589	-0.211916	-0.361676	0.526108	1	in_27
MIPOL1	-0.053903	0.126896	-0.234701	-0.58434	0.526256	1	in_27
CALU	-0.107797	0.0918392	-0.307433	-1.05832	0.52675	1	in_27
RASSF8	0.131369	0.363746	-0.101007	1.10803	0.527187	1	in_27
HOOK3	-0.0691002	0.0904188	-0.228619	-0.849014	0.527498	1	in_27
PRICKLE1	0.0464694	0.161665	-0.0687267	0.790637	0.527591	1	in_27
TRIP12	-0.10222	0.0739862	-0.278427	-1.13701	0.527853	1	in_27
EIF1AX	-0.010134	0.242483	-0.262752	-0.0786262	0.527937	1	in_27
RAB11FIP2	0.0764048	0.217223	-0.0644139	1.06343	0.528225	1	in_27
SPIRE1	0.10291	0.284971	-0.0791499	1.10788	0.528923	1	in_27
USP32	-0.0357929	0.0974099	-0.168996	-0.526661	0.528973	1	in_27
UVRAG	0.0523404	0.197404	-0.0927234	0.707173	0.529411	1	in_27
CFDP1	-0.0650255	0.102171	-0.232222	-0.762263	0.529656	1	in_27
NLGN4X	0.0831689	0.237798	-0.0714605	1.05419	0.530574	1	in_27
ATM	-0.0107007	0.127804	-0.149206	-0.151425	0.531587	1	in_27
RBBP4	-0.0829326	0.0689509	-0.234816	-1.07019	0.531739	1	in_27
SLC7A2	0.0638507	0.19695	-0.0692485	0.940239	0.532488	1	in_27
FUS	0.0259571	0.185419	-0.133505	0.319041	0.532524	1	in_27
AKAP11	-0.0713789	0.0560683	-0.198826	-1.09771	0.532852	1	in_27
SAMD4A	-0.105866	0.0895107	-0.301243	-1.06202	0.533263	1	in_27
SETX	-0.0816538	0.0772974	-0.240605	-1.00684	0.533725	1	in_27
MAX	-0.0462052	0.179775	-0.272185	-0.400746	0.53378	1	in_27
MAPK1	-0.0230854	0.121672	-0.167843	-0.312568	0.534137	1	in_27
STX18	-0.0247181	0.0480179	-0.0974542	-0.666062	0.534366	1	in_27
PPFIBP1	-0.0714134	0.0855546	-0.228381	-0.891696	0.534693	1	in_27
BIRC6	-0.0574039	0.0995525	-0.21436	-0.716821	0.534907	1	in_27
TERF1	-0.0461213	0.0798385	-0.172081	-0.717659	0.535478	1	in_27
ANK3	0.110663	0.32619	-0.104863	1.00635	0.535696	1	in_27
PHACTR2	0.0467878	0.166571	-0.072995	0.765572	0.535801	1	in_27
LRRC4B	-0.0342304	0.0408125	-0.109273	-0.894028	0.535819	1	in_27
ZEB1	0.127265	0.368446	-0.113916	1.03423	0.535827	1	in_27
FNDC3A	-0.0730938	0.0599555	-0.206143	-1.07675	0.537174	1	in_27
REEP5	0.021837	0.21225	-0.168576	0.224774	0.537355	1	in_27
ANAPC10	-0.0518776	0.0894238	-0.193179	-0.719584	0.537542	1	in_27
SLC25A36	0.0805924	0.250169	-0.0889844	0.931485	0.537589	1	in_27
MARCHF7	-0.0855595	0.0832628	-0.254382	-0.993314	0.53765	1	in_27
UPF3A	-0.0202517	0.162161	-0.202664	-0.217598	0.537802	1	in_27
RARS2	0.0129485	0.128207	-0.10231	0.220188	0.538905	1	in_27
FTL	0.083237	0.306566	-0.140092	0.7305	0.538909	1	in_27
PKN2	0.00100714	0.169494	-0.16748	0.0117158	0.539009	1	in_27
ZDBF2	-0.00590073	0.0437216	-0.0555231	-0.233065	0.539057	1	in_27
TMEM132C	0.281941	0.879878	-0.315996	0.924168	0.539672	1	in_27
RASGRF2	-0.128888	0.137472	-0.395248	-0.948402	0.540102	1	in_27
COMMD10	0.0266082	0.0886646	-0.0354481	0.840384	0.540466	1	in_27
DHX15	-0.0379244	0.0527351	-0.128584	-0.819886	0.540479	1	in_27
POM121C	0.0465841	0.135129	-0.0419607	1.03115	0.540623	1	in_27
PVALB	0.258716	0.738016	-0.220585	1.05794	0.540774	1	in_27
RNF11	0.00833312	0.0952987	-0.0786324	0.187805	0.541578	1	in_27
C11orf58	0.080348	0.226488	-0.0657918	1.07759	0.542332	1	in_27
KCNC2	0.0965607	0.309085	-0.115964	0.890511	0.542455	1	in_27
TRPM2	-0.0474376	0.0908031	-0.185678	-0.672566	0.542475	1	in_27
ARHGAP24	-0.15959	0.28147	-0.60065	-0.709178	0.542616	1	in_27
KIAA1671	-0.00495863	0.0415097	-0.0514269	-0.209148	0.5432	1	in_27
HAGH	-0.00511956	0.142305	-0.152545	-0.0680628	0.543404	1	in_27
CCDC50	0.0359526	0.150206	-0.0783012	0.616748	0.543514	1	in_27
SMCHD1	-0.104119	0.0834384	-0.291677	-1.08804	0.54385	1	in_27
PHF20	-0.0854774	0.079219	-0.250174	-1.01722	0.544483	1	in_27
CLASP2	-0.109407	0.100286	-0.319099	-1.02261	0.544992	1	in_27
TTC19	-0.0372734	0.134509	-0.209056	-0.425272	0.545305	1	in_27
SRSF11	-0.0720771	0.113303	-0.257458	-0.762047	0.545974	1	in_27
EIF2AK2	-0.0332464	0.0839218	-0.150415	-0.556138	0.546304	1	in_27
RAB11FIP3	0.0301006	0.0999225	-0.0397213	0.84495	0.546323	1	in_27
CAMK1D	-0.0594148	0.141158	-0.259988	-0.580591	0.546503	1	in_27
ATP5F1A	0.00360378	0.281892	-0.274685	0.0253811	0.546963	1	in_27
EPHA4	-0.0730926	0.076787	-0.222972	-0.955826	0.547259	1	in_27
MICU2	-0.0497784	0.110505	-0.210062	-0.608696	0.547615	1	in_27
RAB3GAP1	0.0907159	0.257305	-0.0758729	1.0673	0.549089	1	in_27
PUM2	-0.0795166	0.0941041	-0.253137	-0.897645	0.549169	1	in_27
FBXL20	0.0523571	0.216293	-0.111579	0.625962	0.549517	1	in_27
GTF2A1	-0.070535	0.0860533	-0.227123	-0.882863	0.550342	1	in_27
ZFYVE16	-0.00267195	0.139028	-0.144372	-0.0369579	0.550637	1	in_27
FAM13C	-0.0752413	0.0857579	-0.23624	-0.915968	0.551143	1	in_27
ERO1B	-0.0953406	0.0952132	-0.285894	-0.980637	0.551532	1	in_27
PHF20L1	-0.0237299	0.200778	-0.248238	-0.207162	0.551752	1	in_27
RTF1	-0.0999921	0.130967	-0.330951	-0.848552	0.551828	1	in_27
AFAP1	-0.049625	0.101379	-0.200629	-0.644109	0.55233	1	in_27
GGT7	0.0270026	0.180212	-0.126207	0.345437	0.552443	1	in_27
RIMS2	0.273638	0.809431	-0.262156	1.00098	0.552489	1	in_27
ITCH	-0.0105783	0.149003	-0.17016	-0.129921	0.553034	1	in_27
SUB1	-0.00540308	0.191786	-0.202593	-0.0537039	0.553453	1	in_27
PPP1R12B	-0.104321	0.105261	-0.313903	-0.975585	0.553502	1	in_27
MYCBP2	-0.0318519	0.127056	-0.19076	-0.39286	0.553639	1	in_27
ATPAF1	-0.027097	0.115736	-0.16993	-0.371827	0.553921	1	in_27
LRRFIP2	-0.00928316	0.183129	-0.201695	-0.0945608	0.553996	1	in_27
KIDINS220	0.0487146	0.16302	-0.0655904	0.835299	0.554534	1	in_27
GMPS	-0.0393772	0.0737175	-0.152472	-0.682418	0.554551	1	in_27
PER3	0.0449912	0.15569	-0.0657079	0.796584	0.554874	1	in_27
DAPK1	-0.0580532	0.17797	-0.294076	-0.482081	0.554897	1	in_27
LUZP1	0.0182536	0.167512	-0.131005	0.239694	0.555277	1	in_27
FRMD4A	-0.0983008	0.249117	-0.445719	-0.554566	0.555293	1	in_27
ACER3	0.0454416	0.187513	-0.0966296	0.626896	0.556068	1	in_27
RECK	-0.0800475	0.0677701	-0.227865	-1.06138	0.55654	1	in_27
FBN1	-0.00241677	0.106991	-0.111825	-0.0432948	0.556956	1	in_27
MYO6	0.0324237	0.189825	-0.124977	0.403741	0.557048	1	in_27
CCDC92	-0.097918	0.0849248	-0.280761	-1.04962	0.557861	1	in_27
PXK	0.000581903	0.115627	-0.114463	0.00991358	0.558823	1	in_27
RAPGEF4	-0.123937	0.144699	-0.392574	-0.904242	0.55922	1	in_27
BAZ2B	0.103653	0.302771	-0.0954645	1.02028	0.559677	1	in_27
SPATS2	-0.00354874	0.0592955	-0.066393	-0.110677	0.559929	1	in_27
NTNG1	0.00364255	0.287522	-0.280236	0.025149	0.560258	1	in_27
RIC8B	0.0408363	0.180938	-0.0992658	0.571281	0.560722	1	in_27
HIVEP1	-0.0690448	0.062169	-0.200259	-1.03133	0.561091	1	in_27
LYRM4	-0.0529137	0.0543853	-0.160213	-0.966541	0.56118	1	in_27
PDHX	-0.0660946	0.0895828	-0.221772	-0.832125	0.561401	1	in_27
FAM193A	0.018838	0.0692215	-0.0315455	0.732816	0.56151	1	in_27
PDE3A	-0.0180775	0.197634	-0.233789	-0.164253	0.561903	1	in_27
HPSE2	0.157344	0.454679	-0.139991	1.03718	0.561994	1	in_27
PIK3C2A	0.0101441	0.155498	-0.13521	0.136784	0.563069	1	in_27
CAPZB	-0.0636196	0.0565194	-0.183759	-1.0379	0.563113	1	in_27
MORF4L2	0.0503661	0.215089	-0.114357	0.599282	0.563783	1	in_27
ANKRD46	-0.0572289	0.0950716	-0.209529	-0.736482	0.563908	1	in_27
TAF1	0.018317	0.17439	-0.137756	0.230024	0.564379	1	in_27
STX16	0.107157	0.302162	-0.0878473	1.07702	0.565073	1	in_27
IFNAR1	-0.0503343	0.0989796	-0.199648	-0.660712	0.565379	1	in_27
IFT88	0.00601063	0.182003	-0.169982	0.0669382	0.566402	1	in_27
FUT8	-0.00481687	0.189228	-0.198862	-0.0486531	0.566431	1	in_27
SCN8A	-0.00139833	0.174607	-0.177404	-0.0155715	0.566776	1	in_27
EEF1A1	-0.0632879	0.293424	-0.42	-0.347737	0.566799	1	in_27
TDRD3	-0.109026	0.108849	-0.326901	-0.980779	0.567049	1	in_27
TBL1XR1	-0.101463	0.0917942	-0.294719	-1.02901	0.567831	1	in_27
INPP4B	0.096569	0.292154	-0.0990161	0.967721	0.568124	1	in_27
UTY	1.23363e-13	6.8858e-09	-6.88555e-09	3.51146e-05	0.568222	1	in_27
SYN2	-0.166417	0.192778	-0.525613	-0.908062	0.568361	1	in_27
GOPC	0.0573413	0.246895	-0.132212	0.592903	0.568404	1	in_27
LMO7	0.0681278	0.202984	-0.0667284	0.990151	0.569013	1	in_27
SLC17A5	-0.0284128	0.0299216	-0.0867472	-0.954637	0.569043	1	in_27
PRKAR1B	0.0157112	0.170559	-0.139137	0.198862	0.56908	1	in_27
MAP4K4	-0.0817781	0.0816772	-0.245233	-0.980587	0.569474	1	in_27
INO80D	-0.00405531	0.130351	-0.138461	-0.0591362	0.569541	1	in_27
LRCH1	-0.0780331	0.0914993	-0.247566	-0.902141	0.570097	1	in_27
KHDRBS1	-0.0596797	0.0817893	-0.201149	-0.826825	0.570109	1	in_27
MMS19	-0.0564359	0.0875288	-0.200401	-0.76833	0.570462	1	in_27
PARG	-0.0814835	0.0790986	-0.242066	-0.994536	0.571743	1	in_27
MCPH1	0.0327295	0.111695	-0.0462355	0.812368	0.57191	1	in_27
TSPAN3	0.0738515	0.213549	-0.0658464	1.03614	0.571944	1	in_27
CLSTN1	-0.0300227	0.111938	-0.171984	-0.414504	0.571986	1	in_27
MGST3	-0.0718984	0.0940037	-0.237801	-0.849406	0.572383	1	in_27
ARL4C	-0.132226	0.187132	-0.451584	-0.811498	0.572544	1	in_27
EPB41	0.0953184	0.313269	-0.122633	0.857168	0.572828	1	in_27
SREK1	0.0103483	0.04454	-0.0238433	0.593197	0.573312	1	in_27
NUAK1	0.0718501	0.22849	-0.0847898	0.899028	0.573453	1	in_27
CSRNP3	0.141194	0.406089	-0.123702	1.04469	0.573525	1	in_27
MSANTD4	0.080996	0.250446	-0.0884537	0.936852	0.573657	1	in_27
PDE9A	-0.0110182	0.104014	-0.12605	-0.187732	0.573724	1	in_27
HNRNPDL	-0.0703011	0.13079	-0.271392	-0.6852	0.573781	1	in_27
BNIP3L	0.0494328	0.173873	-0.0750074	0.778579	0.573824	1	in_27
KIF21A	0.12175	0.361554	-0.118054	0.995087	0.574065	1	in_27
CKB	-0.125295	0.209214	-0.459805	-0.734132	0.57436	1	in_27
TTC8	-0.0088231	0.135622	-0.153269	-0.11972	0.574495	1	in_27
USP15	-0.034102	0.124347	-0.192551	-0.421832	0.575453	1	in_27
ZBTB44	0.0234825	0.0962974	-0.0493325	0.632079	0.575488	1	in_27
CEPT1	0.0195874	0.129623	-0.0904482	0.348893	0.575802	1	in_27
KMT2E	-0.0201577	0.15569	-0.196006	-0.224673	0.575933	1	in_27
CELF4	0.123299	0.406145	-0.159547	0.854392	0.577077	1	in_27
BCAS3	-0.0431006	0.172349	-0.25855	-0.392091	0.577243	1	in_27
SLC24A3	-0.0783154	0.18282	-0.339451	-0.587799	0.57744	1	in_27
PKD1L1	-0.016285	0.0780913	-0.110661	-0.3382	0.578172	1	in_27
ZNF91	0.0566743	0.172167	-0.0588181	0.961792	0.578289	1	in_27
CAMTA1	-0.106287	0.113246	-0.32582	-0.948917	0.578331	1	in_27
GABARAPL1	-0.0271952	0.197578	-0.251969	-0.237135	0.578355	1	in_27
ACYP2	-0.0106125	0.125513	-0.146738	-0.152801	0.578721	1	in_27
SUPT20H	0.00494229	0.12085	-0.110965	0.083573	0.578883	1	in_27
SERPINI1	0.0235712	0.174058	-0.126915	0.306996	0.579055	1	in_27
SORT1	0.0627201	0.204914	-0.0794743	0.864515	0.579067	1	in_27
SCAMP1	-0.0585215	0.0667789	-0.183822	-0.915401	0.57914	1	in_27
ASPH	0.0808924	0.241214	-0.0794292	0.988926	0.579391	1	in_27
NCL	-0.082733	0.116763	-0.282229	-0.812816	0.579919	1	in_27
HDLBP	0.077371	0.272655	-0.117913	0.776532	0.58041	1	in_27
ADCYAP1R1	-0.0340945	0.0951302	-0.163319	-0.517115	0.580999	1	in_27
PTPRA	-0.0530435	0.142157	-0.248244	-0.532598	0.581085	1	in_27
WDR7	-0.0269145	0.16901	-0.222839	-0.269244	0.581126	1	in_27
BSN	-0.0688253	0.0756322	-0.213283	-0.933805	0.581874	1	in_27
CDR2	-0.0872552	0.081345	-0.255855	-1.01433	0.581911	1	in_27
POLK	0.00618947	0.13391	-0.121531	0.0949822	0.582007	1	in_27
PIGL	-0.0730881	0.0835685	-0.229745	-0.914421	0.582335	1	in_27
PDE7A	0.052034	0.193796	-0.0897282	0.719407	0.582538	1	in_27
SPG11	-0.0495093	0.0619372	-0.160956	-0.870699	0.583719	1	in_27
PRSS23	0.0975905	0.295825	-0.100644	0.964886	0.58388	1	in_27
NTM	-0.0451296	0.129274	-0.219534	-0.50717	0.584234	1	in_27
NOVA1	0.0965584	0.287718	-0.0946011	0.990016	0.5846	1	in_27
UBA2	-0.0319132	0.0960764	-0.159903	-0.488701	0.584717	1	in_27
DICER1	0.00927037	0.146199	-0.127659	0.132694	0.585408	1	in_27
TRAK2	0.0589877	0.207259	-0.0892832	0.779747	0.585421	1	in_27
PUDP	0.0110388	0.119149	-0.0970717	0.200126	0.585536	1	in_27
TRIM9	-0.0864942	0.163713	-0.336701	-0.677541	0.585868	1	in_27
RIC3	0.0329074	0.186244	-0.120429	0.420626	0.586019	1	in_27
BRAF	-0.111703	0.100987	-0.324394	-1.02936	0.586295	1	in_27
VPS37A	-0.057251	0.143042	-0.257544	-0.560229	0.586968	1	in_27
CDH20	0.109276	0.41688	-0.198328	0.696276	0.587019	1	in_27
SMYD3	-0.0361631	0.139444	-0.21177	-0.403619	0.587373	1	in_27
AGTPBP1	0.00304881	0.139095	-0.132998	0.0439229	0.587881	1	in_27
PI4KA	-0.0637118	0.0992213	-0.226645	-0.766406	0.588107	1	in_27
TCF12	-0.0492675	0.194027	-0.292562	-0.396896	0.588233	1	in_27
PAM	-0.0476622	0.092221	-0.187545	-0.667815	0.588329	1	in_27
RAB1A	-0.0675443	0.0692078	-0.204297	-0.968061	0.588826	1	in_27
CCDC88A	0.0771215	0.394379	-0.240135	0.476445	0.589726	1	in_27
SERGEF	-0.0925117	0.0920257	-0.277049	-0.982563	0.589739	1	in_27
ADARB1	0.0222768	0.172712	-0.128158	0.290236	0.589802	1	in_27
ZSWIM5	0.0661101	0.20594	-0.0737197	0.926651	0.5901	1	in_27
MTMR12	0.0155959	0.0784875	-0.0472956	0.486034	0.590708	1	in_27
FAR1	0.080655	0.247264	-0.0859544	0.948811	0.591682	1	in_27
SNX25	0.0663104	0.208219	-0.0755983	0.915842	0.592287	1	in_27
FAM110B	-0.107254	0.107914	-0.322421	-0.976974	0.592354	1	in_27
CSNK1G3	-0.0759095	0.0819015	-0.233721	-0.942773	0.592729	1	in_27
CACNA1C	0.0613742	0.265847	-0.143098	0.5883	0.592737	1	in_27
DLG3	0.018277	0.139854	-0.1033	0.294648	0.592857	1	in_27
STAMBPL1	0.0663071	0.218831	-0.0862165	0.852062	0.593206	1	in_27
AMY2B	0.0413343	0.172263	-0.089594	0.618764	0.593222	1	in_27
KIF5B	-0.0464941	0.118827	-0.211815	-0.551211	0.593276	1	in_27
HUNK	0.0535804	0.21457	-0.107409	0.652313	0.593302	1	in_27
NBEA	0.0259761	0.242035	-0.190082	0.235641	0.593369	1	in_27
SNX6	-0.0661303	0.0666118	-0.198872	-0.976427	0.593553	1	in_27
PHACTR4	-0.0369469	0.0440561	-0.11795	-0.893974	0.593703	1	in_27
SCN1B	0.131766	0.433315	-0.169783	0.856436	0.593951	1	in_27
MAGI2	0.0907008	0.342242	-0.160841	0.706724	0.594173	1	in_27
WSB1	-0.0540247	0.100189	-0.208238	-0.686623	0.594411	1	in_27
FRYL	0.0135009	0.194069	-0.167067	0.146545	0.594482	1	in_27
SMARCA5	-0.0639906	0.0997346	-0.227716	-0.766035	0.594617	1	in_27
C1orf21	0.0277495	0.144109	-0.0886105	0.467412	0.594942	1	in_27
SCAF8	0.0281656	0.20847	-0.152139	0.306169	0.595584	1	in_27
TAF3	-0.0457636	0.0622028	-0.15373	-0.830768	0.595777	1	in_27
NLGN1	0.130854	0.489153	-0.227445	0.715797	0.59588	1	in_27
KIAA0319L	-0.0835077	0.0857114	-0.252727	-0.96722	0.596308	1	in_27
DPY19L2	-0.0570443	0.0588038	-0.172892	-0.965098	0.596521	1	in_27
ZDHHC11B	0.0167217	0.0614918	-0.0280484	0.732049	0.596965	1	in_27
NFYC	0.0608627	0.193205	-0.0714798	0.901363	0.597447	1	in_27
SPRED1	0.0330758	0.237781	-0.171629	0.316686	0.597767	1	in_27
PLA2R1	0.0765766	0.27628	-0.123127	0.75155	0.597794	1	in_27
SPAG16	-0.112299	0.12784	-0.352437	-0.916559	0.598034	1	in_27
SMG6	-0.0683725	0.0668753	-0.20362	-0.99083	0.598154	1	in_27
MOK	-0.000587623	0.127951	-0.129126	-0.00896009	0.598251	1	in_27
TASOR	-0.0145253	0.119718	-0.148768	-0.212072	0.59858	1	in_27
UBE2R2	-0.026393	0.0781488	-0.130935	-0.494819	0.598644	1	in_27
LRRC4C	0.127013	0.371314	-0.117287	1.019	0.598992	1	in_27
GRIP1	-0.119862	0.11379	-0.353515	-1.00545	0.599326	1	in_27
LYST	0.0549619	0.183592	-0.0736684	0.837464	0.599721	1	in_27
SYNGR1	0.0403015	0.181211	-0.100608	0.560568	0.599808	1	in_27
CBX5	-0.0198302	0.181178	-0.220838	-0.193358	0.600034	1	in_27
ATXN7L1	0.0286389	0.122919	-0.0656415	0.595365	0.600432	1	in_27
ANKRD17	0.053664	0.213943	-0.106615	0.656227	0.600813	1	in_27
LARGE1	0.0836871	0.279361	-0.111987	0.838251	0.600879	1	in_27
SLC5A3	0.095372	0.361859	-0.171115	0.701445	0.60099	1	in_27
ATP6V0C	-0.115713	0.34906	-0.580487	-0.487967	0.60115	1	in_27
VWA8	0.111714	0.336603	-0.113174	0.973621	0.60181	1	in_27
KLHL7	-0.025074	0.132707	-0.182855	-0.311472	0.601978	1	in_27
NCOA2	-0.0746017	0.192032	-0.341235	-0.54838	0.602518	1	in_27
RHOQ	0.0178527	0.10963	-0.0739251	0.381254	0.602707	1	in_27
IQSEC3	0.0325804	0.214254	-0.149093	0.351491	0.602874	1	in_27
ATP2A2	0.0790321	0.247967	-0.0899033	0.916919	0.602967	1	in_27
AKAP12	-0.0306979	0.0913396	-0.152735	-0.493019	0.603281	1	in_27
ORC3	-0.0633109	0.0786146	-0.205236	-0.874311	0.603303	1	in_27
RYBP	-0.0511751	0.088599	-0.190949	-0.717596	0.603308	1	in_27
TMEFF1	-0.0691035	0.0909492	-0.229156	-0.846224	0.603525	1	in_27
FGF13	-0.113864	0.155992	-0.383721	-0.826994	0.603636	1	in_27
SEC62	-0.14791	0.178328	-0.474149	-0.888612	0.603638	1	in_27
CYFIP1	-0.0243917	0.0541933	-0.102977	-0.608345	0.603681	1	in_27
CXADR	0.065973	0.216895	-0.0849491	0.856764	0.603938	1	in_27
FAF1	0.132482	0.407701	-0.142737	0.94347	0.604499	1	in_27
ACACA	0.0836121	0.276243	-0.109019	0.850727	0.604715	1	in_27
NT5C2	-0.0367984	0.0931021	-0.166699	-0.555221	0.604851	1	in_27
CTNNA2	0.0675063	0.278965	-0.143953	0.6257	0.605839	1	in_27
ZNF445	0.0181466	0.123395	-0.0871012	0.337933	0.606143	1	in_27
SRSF10	-0.0965715	0.106921	-0.300064	-0.930141	0.606352	1	in_27
HNRNPR	-0.0678724	0.0731857	-0.20893	-0.943068	0.606979	1	in_27
ST13	-0.0677534	0.121907	-0.257414	-0.700168	0.607022	1	in_27
PACRG	0.00446471	0.160188	-0.151259	0.0561936	0.608473	1	in_27
NARS2	0.0179034	0.0635838	-0.027777	0.768162	0.609232	1	in_27
CRB1	0.0326979	0.114536	-0.0491397	0.783096	0.609371	1	in_27
KCNJ6	0.0092205	0.312203	-0.293762	0.0596465	0.609717	1	in_27
PRIMPOL	-0.0295956	0.121208	-0.180399	-0.384648	0.609943	1	in_27
TPST1	0.0490374	0.214443	-0.116368	0.581065	0.610442	1	in_27
RPL15	0.049588	0.501331	-0.402155	0.215146	0.610932	1	in_27
PIP4K2A	0.14575	0.447786	-0.156287	0.945793	0.611147	1	in_27
NOL10	-0.0335768	0.0787637	-0.145917	-0.585802	0.611192	1	in_27
DGKH	-0.0108524	0.106583	-0.128287	-0.181123	0.612086	1	in_27
DDX24	0.004985	0.351385	-0.341415	0.0282056	0.612782	1	in_27
CPD	-0.0265897	0.0886757	-0.141855	-0.452129	0.613099	1	in_27
SGPP1	-0.0314688	0.101329	-0.164266	-0.464449	0.613121	1	in_27
PBX1	-0.00365081	0.101722	-0.109023	-0.0679063	0.61409	1	in_27
LRRN2	0.02021	0.14643	-0.10601	0.313824	0.614407	1	in_27
LCOR	0.00897192	0.179866	-0.161923	0.102898	0.614668	1	in_27
ZC3H15	-0.0420105	0.168393	-0.252414	-0.391339	0.615597	1	in_27
SLC4A8	-0.091477	0.0989482	-0.281902	-0.941533	0.616185	1	in_27
ANKRD44	0.0590871	0.222026	-0.103852	0.710749	0.616209	1	in_27
SPATA7	-0.0560469	0.111553	-0.223647	-0.65543	0.616549	1	in_27
COPA	-0.0521729	0.0907715	-0.195117	-0.715362	0.616741	1	in_27
LHFPL4	0.0213396	0.115868	-0.0731891	0.442456	0.617555	1	in_27
NPNT	0.118763	0.390879	-0.153352	0.855415	0.617736	1	in_27
NDUFA4	-0.193345	0.332815	-0.719505	-0.720216	0.617895	1	in_27
NMNAT3	-0.0188907	0.143094	-0.180875	-0.228572	0.618591	1	in_27
PRR14L	-0.0136066	0.0168244	-0.0440376	-0.876359	0.618656	1	in_27
HP1BP3	0.00701265	0.185068	-0.171042	0.0771926	0.618713	1	in_27
SOX5	-0.108966	0.109669	-0.327602	-0.976833	0.619221	1	in_27
TLK1	0.0209642	0.159015	-0.117086	0.297638	0.619488	1	in_27
IST1	0.0354498	0.163661	-0.0927613	0.541922	0.619558	1	in_27
RB1	0.0598329	0.214593	-0.0949273	0.757755	0.619615	1	in_27
EIF2AK4	0.0451792	0.179507	-0.0891488	0.659204	0.619947	1	in_27
ZCCHC7	0.0678592	0.245526	-0.109807	0.748603	0.620039	1	in_27
NXPH1	0.00749688	0.307306	-0.292312	0.0490098	0.620543	1	in_27
AGAP1	0.0910353	0.312983	-0.130912	0.80391	0.620569	1	in_27
NMNAT2	-0.0120971	0.210924	-0.235118	-0.106312	0.620755	1	in_27
ATP1B3	-0.0746089	0.0778283	-0.227046	-0.959285	0.62161	1	in_27
PAXBP1	-0.019194	0.11845	-0.156838	-0.273311	0.621905	1	in_27
CREBZF	0.00781562	0.163142	-0.14751	0.0986206	0.622008	1	in_27
MAT2A	-0.0660173	0.0804855	-0.21252	-0.883202	0.622291	1	in_27
LARP4B	0.0445713	0.142346	-0.0532035	0.893463	0.623066	1	in_27
LSM14A	0.0342333	0.150361	-0.0818947	0.577777	0.623189	1	in_27
MTM1	-0.0502301	0.0566037	-0.157064	-0.921517	0.623494	1	in_27
PTK2	-0.0728625	0.0751735	-0.220899	-0.964684	0.624065	1	in_27
KCNAB3	0.000166437	0.083098	-0.0827651	0.0039335	0.624376	1	in_27
PGAP1	0.0635889	0.21638	-0.0892023	0.815702	0.624408	1	in_27
SRSF5	-0.0649217	0.0687815	-0.198625	-0.951691	0.624429	1	in_27
SON	-0.0672485	0.0916103	-0.226107	-0.829697	0.624535	1	in_27
ETV6	0.0485077	0.191983	-0.0949677	0.662646	0.62462	1	in_27
TTC28	-0.0591982	0.152919	-0.271316	-0.546991	0.624671	1	in_27
SEM1	0.0901249	0.329014	-0.148764	0.739429	0.625371	1	in_27
PSPC1	0.0662353	0.257088	-0.124618	0.680202	0.625572	1	in_27
PCCA	-0.0650309	0.154083	-0.284144	-0.5817	0.625693	1	in_27
DCTN4	-0.0704547	0.092051	-0.232961	-0.849747	0.62595	1	in_27
CEND1	0.0252343	0.240702	-0.190234	0.229539	0.62597	1	in_27
DPP6	0.00559507	0.246445	-0.235255	0.045531	0.626088	1	in_27
EIF2B3	0.0180044	0.0723837	-0.0363749	0.648923	0.626128	1	in_27
SLC9A9	0.0819362	0.27408	-0.110207	0.835793	0.626146	1	in_27
TUT4	0.0417766	0.203387	-0.119834	0.506655	0.626198	1	in_27
TTC3	0.0874835	0.406708	-0.231741	0.537128	0.626378	1	in_27
VSTM2L	-0.0703034	0.143611	-0.284218	-0.644145	0.626394	1	in_27
NPAS2	0.0119657	0.0948443	-0.0709129	0.282972	0.626436	1	in_27
AJAP1	0.060716	0.249088	-0.127656	0.631735	0.626889	1	in_27
AHCYL1	0.0686365	0.214428	-0.0771552	0.922721	0.627272	1	in_27
PHLPP2	-0.0596913	0.0855511	-0.204934	-0.8055	0.628317	1	in_27
RYK	-0.0103972	0.130928	-0.151723	-0.144193	0.628763	1	in_27
ZNF318	0.0278696	0.0937544	-0.0380152	0.829076	0.629099	1	in_27
TXNDC16	-0.0846634	0.112678	-0.282005	-0.840864	0.629677	1	in_27
FARP1	-0.0230582	0.136344	-0.182461	-0.283517	0.630041	1	in_27
PREP	0.0607765	0.20201	-0.080457	0.843424	0.630516	1	in_27
ETFDH	-0.0836414	0.106137	-0.27342	-0.863818	0.630546	1	in_27
SEC22A	-0.0245671	0.0733535	-0.122488	-0.491731	0.631018	1	in_27
GALNTL6	-0.0748194	0.426025	-0.575664	-0.292792	0.631289	1	in_27
LPIN2	0.0882382	0.272901	-0.0964242	0.93654	0.631356	1	in_27
ME2	-0.00856465	0.0885532	-0.105682	-0.172846	0.631842	1	in_27
AMD1	0.0662215	0.223071	-0.0906279	0.827493	0.632108	1	in_27
SCG5	-0.0449949	0.139651	-0.229641	-0.477607	0.63214	1	in_27
LRRTM4	0.0772362	0.441814	-0.287341	0.415221	0.632648	1	in_27
TOR1AIP2	-0.0670993	0.0776558	-0.211854	-0.908515	0.632926	1	in_27
USO1	-0.0819275	0.0894269	-0.253282	-0.937093	0.633259	1	in_27
ARMC8	0.00229376	0.176636	-0.172048	0.0257866	0.633431	1	in_27
MDH1	-0.0725736	0.140563	-0.28571	-0.667374	0.633569	1	in_27
LRBA	-0.0666792	0.069257	-0.202615	-0.961398	0.633673	1	in_27
ADCY9	-0.00260862	0.0309574	-0.0361746	-0.152321	0.633783	1	in_27
TSHZ3	-0.0392567	0.077058	-0.155572	-0.661496	0.633801	1	in_27
PDE8A	-0.0860628	0.0920967	-0.264222	-0.946792	0.634247	1	in_27
SBNO1	-0.0340055	0.0517893	-0.1198	-0.776847	0.634276	1	in_27
SMARCA2	0.0888904	0.305098	-0.127317	0.805809	0.634687	1	in_27
SPECC1	-0.104418	0.140898	-0.349734	-0.834252	0.634984	1	in_27
KCNIP1	-0.162468	0.260832	-0.585768	-0.752261	0.635402	1	in_27
DCAF8	-0.064754	0.0805392	-0.210047	-0.873513	0.635686	1	in_27
JAKMIP3	0.0375868	0.129262	-0.0540887	0.803581	0.635773	1	in_27
NFASC	0.086694	0.292025	-0.118637	0.827529	0.636937	1	in_27
STAM	-0.0735289	0.0805081	-0.227566	-0.93558	0.636995	1	in_27
INSR	0.0371379	0.127154	-0.0528781	0.808622	0.63756	1	in_27
NEDD4L	0.00729725	0.0858484	-0.0712539	0.182077	0.637825	1	in_27
ACSL3	-0.00123951	0.230536	-0.233015	-0.0104817	0.637906	1	in_27
ACTR10	0.066173	0.244384	-0.112038	0.727771	0.637968	1	in_27
RALA	0.0465184	0.170479	-0.0774421	0.735511	0.638673	1	in_27
PGK1	0.107121	0.366055	-0.151813	0.810839	0.638779	1	in_27
PGP	0.0659461	0.316447	-0.184555	0.515975	0.639198	1	in_27
DLGAP4	0.0518946	0.259788	-0.155998	0.489249	0.639304	1	in_27
DCAF5	-0.0632284	0.0765433	-0.203	-0.886628	0.639314	1	in_27
HSPA9	-0.0374225	0.1285	-0.203345	-0.442055	0.639671	1	in_27
PPFIA1	-0.0241382	0.0325078	-0.0807843	-0.835187	0.640348	1	in_27
PCNX2	0.0608789	0.215597	-0.0938388	0.771214	0.640832	1	in_27
LUC7L2	-0.103653	0.146474	-0.35378	-0.812214	0.641073	1	in_27
VAV2	0.0302862	0.148209	-0.087637	0.503377	0.641883	1	in_27
SLC37A1	-0.0223843	0.0654451	-0.110214	-0.499519	0.64201	1	in_27
CABP1	-0.0391404	0.0814193	-0.1597	-0.636314	0.642032	1	in_27
PHTF1	0.0623909	0.197235	-0.0724533	0.906853	0.642904	1	in_27
PPP1R9A	-0.0161797	0.183541	-0.215901	-0.158779	0.64327	1	in_27
ITGB3BP	-0.0531119	0.0637899	-0.170014	-0.890469	0.644361	1	in_27
DHX57	0.0306079	0.104527	-0.0433112	0.811568	0.644401	1	in_27
CDH2	0.0728363	0.231077	-0.085404	0.90215	0.644457	1	in_27
CTIF	-0.0705466	0.0970478	-0.238141	-0.82502	0.644604	1	in_27
ABL1	-0.0129883	0.109114	-0.135091	-0.208485	0.644639	1	in_27
RAB14	-0.036218	0.122021	-0.194457	-0.448599	0.644885	1	in_27
BRINP1	-0.0489689	0.168944	-0.266882	-0.440439	0.64529	1	in_27
PSMD14	-0.0103886	0.153323	-0.174101	-0.124373	0.645701	1	in_27
DENND4A	-0.00938522	0.116403	-0.135174	-0.146235	0.645716	1	in_27
FEZ1	-0.0294632	0.209409	-0.268336	-0.241748	0.646306	1	in_27
ARL6IP1	-0.0601223	0.211622	-0.331866	-0.433634	0.646384	1	in_27
EIF1	-0.231401	0.30827	-0.771071	-0.840396	0.646767	1	in_27
IMMT	0.030151	0.217542	-0.15724	0.315356	0.646781	1	in_27
SSX2IP	0.0233903	0.135289	-0.0885081	0.409694	0.647109	1	in_27
ATP6V1C1	0.0578511	0.187541	-0.0718389	0.874286	0.647777	1	in_27
RBM25	0.028536	0.146631	-0.0895589	0.473598	0.647992	1	in_27
PPHLN1	0.0531609	0.179522	-0.0732003	0.824568	0.648133	1	in_27
LRRC28	0.0385356	0.145462	-0.0683905	0.706361	0.648141	1	in_27
GABRG2	-0.0491246	0.0591967	-0.157446	-0.888861	0.648493	1	in_27
STMN2	0.00195997	0.238988	-0.235068	0.0162068	0.648595	1	in_27
DDHD1	0.0598752	0.197053	-0.0773027	0.855482	0.649489	1	in_27
CBLB	-0.0572425	0.0673735	-0.181858	-0.900312	0.649748	1	in_27
ZNF804A	0.0599596	0.37513	-0.255211	0.372874	0.649969	1	in_27
OVCH1	-0.0964582	0.11498	-0.307896	-0.894136	0.650718	1	in_27
LEMD3	0.0521347	0.216649	-0.11238	0.621114	0.651141	1	in_27
PLCL2	-0.058645	0.0742867	-0.191577	-0.86467	0.651404	1	in_27
NFKB1	0.00971737	0.139948	-0.120514	0.146246	0.651524	1	in_27
ATP6V1A	-0.0567195	0.0770232	-0.190462	-0.83121	0.652721	1	in_27
LARP4	0.0543532	0.184845	-0.0761389	0.816374	0.652852	1	in_27
AUH	-0.0725722	0.0936071	-0.238752	-0.855936	0.653181	1	in_27
CNNM2	0.0566971	0.228053	-0.114659	0.648499	0.653223	1	in_27
FOXP1	0.0679748	0.228485	-0.0925351	0.830031	0.653385	1	in_27
DYNC1LI2	-0.0394357	0.114859	-0.19373	-0.50094	0.653794	1	in_27
CSDE1	-0.0672556	0.13375	-0.268261	-0.655796	0.653929	1	in_27
ANAPC16	0.0554182	0.199072	-0.0882354	0.756109	0.654823	1	in_27
KHDRBS3	0.0928573	0.290293	-0.104579	0.921803	0.65519	1	in_27
EVI5	0.0378467	0.180695	-0.105002	0.519278	0.655266	1	in_27
CHPT1	0.0214495	0.206376	-0.163477	0.227335	0.655266	1	in_27
SH3KBP1	-0.0287857	0.107385	-0.164957	-0.414324	0.655623	1	in_27
KIF16B	-0.0623433	0.0751753	-0.199862	-0.888539	0.655914	1	in_27
MANBA	0.0249978	0.184642	-0.134646	0.306901	0.65593	1	in_27
TM9SF4	-0.0404223	0.0564816	-0.137326	-0.817575	0.656848	1	in_27
LIN7A	-0.0782478	0.112495	-0.268991	-0.80403	0.656929	1	in_27
MAPK8	0.0288004	0.179614	-0.122013	0.374288	0.657967	1	in_27
CD99L2	-0.0531053	0.0716546	-0.177865	-0.834278	0.657981	1	in_27
MARK3	-0.06584	0.112288	-0.243968	-0.724447	0.658287	1	in_27
NSD1	-0.035412	0.108324	-0.179148	-0.482871	0.658444	1	in_27
PPARA	0.012562	0.0778164	-0.0526924	0.377308	0.659233	1	in_27
PINX1	-0.00977783	0.0751157	-0.0946714	-0.225744	0.660091	1	in_27
HEATR5B	-0.0363286	0.0886943	-0.161352	-0.569518	0.66025	1	in_27
SUGP2	0.00502418	0.217732	-0.207683	0.0462946	0.660369	1	in_27
NR2C2	-0.0671539	0.0909089	-0.225217	-0.832702	0.660503	1	in_27
UPF2	0.0162629	0.150492	-0.117966	0.237466	0.66062	1	in_27
IWS1	-0.00716022	0.0111755	-0.0254959	-0.765378	0.66074	1	in_27
GALK2	0.0458483	0.183528	-0.0918315	0.652681	0.660829	1	in_27
CEP350	0.0589841	0.189317	-0.0713491	0.887009	0.66115	1	in_27
KLHL24	-0.064918	0.0843927	-0.214229	-0.852162	0.66152	1	in_27
DENND5A	-0.0270857	0.109841	-0.164012	-0.387705	0.662031	1	in_27
PAK2	0.00948369	0.147669	-0.128701	0.134513	0.6621	1	in_27
PPP4R1	0.0257862	0.0869231	-0.0353506	0.826671	0.662135	1	in_27
HECW2	-0.0726543	0.0892534	-0.234562	-0.879513	0.662304	1	in_27
RAB18	0.0343827	0.193506	-0.12474	0.423502	0.662355	1	in_27
DIP2B	0.0349881	0.198179	-0.128202	0.420217	0.66265	1	in_27
FBXO16	-0.0463511	0.0594891	-0.152191	-0.858337	0.662842	1	in_27
TMX4	0.00292347	0.169395	-0.163548	0.0344198	0.662885	1	in_27
OSBPL6	-0.0639955	0.118963	-0.246954	-0.68556	0.663697	1	in_27
DNAJB6	-0.0424698	0.189437	-0.274377	-0.358934	0.664112	1	in_27
KIF1A	0.0290376	0.192438	-0.134363	0.348302	0.664529	1	in_27
MACROD2	0.123445	0.417583	-0.170693	0.822564	0.664716	1	in_27
PFKP	-0.000331033	0.078524	-0.079186	-0.00822792	0.665096	1	in_27
LDAH	-0.0559583	0.0713475	-0.183264	-0.861518	0.665292	1	in_27
RAF1	-0.0640749	0.0783893	-0.206539	-0.881516	0.665756	1	in_27
KCTD16	0.0326861	0.344414	-0.279042	0.205511	0.665821	1	in_27
USP24	-0.0509985	0.124392	-0.226389	-0.5699	0.666299	1	in_27
OSBPL1A	-0.0218535	0.137465	-0.181172	-0.268847	0.666464	1	in_27
TPK1	-0.054425	0.0801886	-0.189039	-0.792424	0.66671	1	in_27
SLC44A5	0.108892	0.361761	-0.143977	0.844015	0.667098	1	in_27
CDK12	-0.0122752	0.0834284	-0.107979	-0.251389	0.66768	1	in_27
GAREM1	-0.0749501	0.124323	-0.274224	-0.737175	0.667879	1	in_27
TRAPPC9	0.0572618	0.261106	-0.146582	0.550573	0.668119	1	in_27
TMEM38A	0.00839917	0.0316865	-0.0148882	0.706911	0.668194	1	in_27
MAP1LC3B	0.0194289	0.252118	-0.21326	0.163652	0.668507	1	in_27
NUFIP2	0.00351919	0.148561	-0.141523	0.047555	0.668636	1	in_27
EPM2AIP1	0.0574282	0.190184	-0.0753274	0.847853	0.668833	1	in_27
NRDC	-0.0551066	0.103008	-0.213222	-0.683091	0.669012	1	in_27
DIS3L2	-0.051308	0.112781	-0.215397	-0.612848	0.669194	1	in_27
NDRG3	-0.0664386	0.084803	-0.21768	-0.860989	0.670167	1	in_27
LARS2	0.0529345	0.179487	-0.0736178	0.819817	0.670655	1	in_27
NUDCD3	0.0168113	0.150829	-0.117206	0.24586	0.670965	1	in_27
FRMPD4	0.0198723	0.216791	-0.177047	0.197792	0.671249	1	in_27
CAND1	-0.0575668	0.0918281	-0.206962	-0.755239	0.671267	1	in_27
TCF20	-0.0450857	0.0668117	-0.156983	-0.789709	0.671424	1	in_27
HNRNPK	-0.112937	0.141435	-0.367308	-0.870191	0.671818	1	in_27
RAB28	0.0184564	0.0705874	-0.0336745	0.693905	0.67197	1	in_27
PLXNC1	-0.0250013	0.0584015	-0.108404	-0.58753	0.671971	1	in_27
WLS	-0.105946	0.166086	-0.377977	-0.763331	0.671998	1	in_27
PSMD1	0.0167481	0.168874	-0.135378	0.215779	0.672014	1	in_27
GAPVD1	-0.0708451	0.0838175	-0.225508	-0.897785	0.672449	1	in_27
FBXO22	-0.0369379	0.0485663	-0.122442	-0.846706	0.672508	1	in_27
MINDY3	-0.0469708	0.0777474	-0.171689	-0.738153	0.672796	1	in_27
BICD1	-0.0844371	0.123468	-0.292342	-0.796005	0.67281	1	in_27
TOGARAM1	-0.0334324	0.0727259	-0.139591	-0.617251	0.672857	1	in_27
ABR	-0.00943476	0.0265518	-0.0454213	-0.513853	0.674239	1	in_27
PRNP	-0.00342308	0.251331	-0.258178	-0.0263356	0.674353	1	in_27
CELF2	-0.12248	0.250708	-0.495669	-0.643258	0.674527	1	in_27
DARS1	0.0482936	0.181116	-0.0845284	0.712636	0.674654	1	in_27
SLC7A8	0.0312536	0.274369	-0.211862	0.251962	0.675099	1	in_27
CELF5	-0.0015973	0.0607303	-0.0639249	-0.0502288	0.675304	1	in_27
CAMK2G	0.0245395	0.172937	-0.123858	0.324107	0.6757	1	in_27
XPO1	-0.0632042	0.0880399	-0.214448	-0.81906	0.675946	1	in_27
GCFC2	-0.033749	0.109461	-0.176959	-0.461888	0.675952	1	in_27
KCNJ3	0.104434	0.338717	-0.12985	0.873669	0.676373	1	in_27
SIK2	0.0166687	0.142599	-0.109262	0.259429	0.67672	1	in_27
ATP13A2	-0.0849379	0.109764	-0.27964	-0.855025	0.677406	1	in_27
SPAG9	-0.0266681	0.0873871	-0.140723	-0.458273	0.677992	1	in_27
RBM17	0.0941568	0.305961	-0.117648	0.871295	0.678078	1	in_27
SLC16A7	0.0721877	0.233994	-0.0896185	0.874413	0.678159	1	in_27
DZIP1	-0.0447455	0.0826116	-0.172103	-0.688611	0.678416	1	in_27
ULK4	2.46062e-05	0.150536	-0.150487	0.000320422	0.678771	1	in_27
TUBGCP3	-0.00888492	0.0928319	-0.110602	-0.171202	0.679065	1	in_27
MBNL1	0.00844934	0.221046	-0.204147	0.0778958	0.680464	1	in_27
TBC1D12	0.00839481	0.140751	-0.123962	0.124312	0.681052	1	in_27
MYO1B	0.0956848	0.322526	-0.131157	0.82674	0.681133	1	in_27
AP3S2	-0.0315886	0.0854849	-0.148662	-0.528835	0.681757	1	in_27
MAGED1	-0.0340456	0.148975	-0.217066	-0.364594	0.681886	1	in_27
VAMP2	-0.129026	0.202518	-0.46057	-0.762755	0.682193	1	in_27
TNRC6A	-0.0463674	0.114467	-0.207202	-0.565044	0.682355	1	in_27
CDH4	-0.0898168	0.167094	-0.346728	-0.68521	0.682653	1	in_27
ANKRD26	0.0440354	0.19523	-0.107159	0.570838	0.682889	1	in_27
PNPT1	-0.0240349	0.0748985	-0.122968	-0.476154	0.68299	1	in_27
KCNK10	-0.0516036	0.0688749	-0.172082	-0.839496	0.682994	1	in_27
USP14	0.0396496	0.197073	-0.117773	0.493649	0.683427	1	in_27
TAX1BP1	-0.0263435	0.154353	-0.20704	-0.28574	0.684183	1	in_27
MTUS2	-0.0101394	0.221029	-0.241308	-0.0859668	0.684704	1	in_27
SLC45A4	0.0109767	0.0947472	-0.0727937	0.256821	0.68472	1	in_27
BTG1	-0.0615316	0.200943	-0.324006	-0.459472	0.684824	1	in_27
TBC1D30	0.0677095	0.229315	-0.0938964	0.821184	0.685128	1	in_27
AP2A2	-0.0254881	0.0640553	-0.115031	-0.557895	0.685239	1	in_27
CLIP2	-0.0211301	0.0710764	-0.113337	-0.449146	0.685367	1	in_27
CEP170	0.00687463	0.162926	-0.149177	0.0863435	0.685609	1	in_27
AP4S1	-0.0458512	0.067445	-0.159147	-0.793201	0.685745	1	in_27
UBR1	-0.0646381	0.0934871	-0.222763	-0.80119	0.687387	1	in_27
ABCA1	0.0344314	0.148067	-0.079204	0.593867	0.687442	1	in_27
RBM27	0.0336411	0.18379	-0.116508	0.439133	0.688172	1	in_27
MIER1	-0.00681889	0.131138	-0.144776	-0.0968763	0.688583	1	in_27
INPP1	-0.0791625	0.107913	-0.266237	-0.829376	0.688696	1	in_27
ANO4	-0.0601524	0.129213	-0.249517	-0.622589	0.688916	1	in_27
SMC5	0.0219935	0.0820328	-0.0380459	0.717969	0.689008	1	in_27
SESN3	0.0513545	0.177014	-0.0743053	0.800996	0.689298	1	in_27
MICAL3	0.042334	0.293037	-0.208369	0.330962	0.689827	1	in_27
TENM3	0.042118	0.224254	-0.140018	0.453232	0.689933	1	in_27
CERT1	0.0442829	0.170804	-0.082238	0.685997	0.690225	1	in_27
PAN3	-0.0557785	0.079892	-0.191449	-0.805804	0.69034	1	in_27
TBC1D19	0.00688587	0.134197	-0.120426	0.106008	0.690689	1	in_27
GRK3	0.00891234	0.195024	-0.177199	0.0938569	0.692203	1	in_27
BICRAL	-0.0438478	0.0618506	-0.149546	-0.813068	0.692272	1	in_27
TAF1D	-0.0731291	0.112203	-0.258461	-0.773372	0.692314	1	in_27
PDE8B	-0.0904864	0.124382	-0.305355	-0.825388	0.692559	1	in_27
NOL4	-0.0518274	0.129157	-0.232812	-0.561262	0.693712	1	in_27
SLC38A1	0.0754836	0.257361	-0.106394	0.813432	0.694679	1	in_27
TAF2	-0.0460436	0.069963	-0.16205	-0.777919	0.694933	1	in_27
LIN52	0.00556289	0.179228	-0.168102	0.0627821	0.695024	1	in_27
PACSIN1	-0.0675977	0.0902743	-0.22547	-0.839218	0.696077	1	in_27
YEATS2	-0.0346259	0.06205	-0.131302	-0.70199	0.696128	1	in_27
MNAT1	0.013572	0.156414	-0.12927	0.186225	0.696211	1	in_27
RFX7	0.0233666	0.220778	-0.174045	0.23199	0.696219	1	in_27
FTO	0.0643452	0.380305	-0.251615	0.399147	0.696322	1	in_27
WNK2	0.0303521	0.137276	-0.0765723	0.556365	0.697032	1	in_27
FMN1	0.0301114	0.215112	-0.154889	0.319011	0.697055	1	in_27
GSE1	-0.00910512	0.0870363	-0.105247	-0.185619	0.697611	1	in_27
TRAP1	0.00565691	0.0365488	-0.025235	0.358907	0.697768	1	in_27
TFDP2	0.0562046	0.212388	-0.0999784	0.70532	0.697851	1	in_27
FOXK2	0.0030295	0.148043	-0.141984	0.0409458	0.697878	1	in_27
SH3D19	-0.0636303	0.0838771	-0.211138	-0.84547	0.699631	1	in_27
DENND4C	-0.0455101	0.0736478	-0.164668	-0.748571	0.700625	1	in_27
RAB3IP	0.0888968	0.298537	-0.120744	0.831112	0.701213	1	in_27
SKP1	-0.0370892	0.190219	-0.264397	-0.319802	0.701395	1	in_27
VSNL1	-0.0524243	0.0844334	-0.189282	-0.750778	0.701491	1	in_27
ITGB1BP1	0.00112234	0.139424	-0.13718	0.0159054	0.701915	1	in_27
AGPAT4	0.0372471	0.188237	-0.113743	0.483494	0.702278	1	in_27
ELF2	-0.0229019	0.131972	-0.177776	-0.289828	0.702512	1	in_27
MGAT5B	6.58553e-05	0.126023	-0.125891	0.00102474	0.70253	1	in_27
CDC42	-0.0470634	0.192093	-0.28622	-0.3857	0.703239	1	in_27
ATP5MG	0.0683365	0.268665	-0.131992	0.668588	0.703827	1	in_27
SIRPA	-0.0690856	0.0959637	-0.234135	-0.820393	0.703941	1	in_27
PLPPR5	0.0339797	0.162141	-0.0941821	0.519647	0.704075	1	in_27
ZNRF1	0.0277444	0.10251	-0.0470208	0.727318	0.704827	1	in_27
IMMP2L	0.120512	0.454051	-0.213027	0.708159	0.705062	1	in_27
RNF146	-0.0105717	0.127697	-0.148841	-0.149854	0.70544	1	in_27
MPRIP	0.0296777	0.185267	-0.125912	0.373851	0.706317	1	in_27
USP37	-0.0368262	0.0589241	-0.132577	-0.753816	0.70645	1	in_27
MAPK10	0.0476948	0.20292	-0.10753	0.602224	0.706971	1	in_27
BMT2	0.00656599	0.142143	-0.129011	0.094921	0.708063	1	in_27
WDR20	-0.0147176	0.0396812	-0.0691164	-0.530269	0.708114	1	in_27
TSPAN7	-0.0546526	0.118127	-0.227432	-0.619964	0.708545	1	in_27
NCOR2	-0.00241306	0.0486427	-0.0534688	-0.0926342	0.708719	1	in_27
MARCHF1	0.135383	0.474169	-0.203403	0.783225	0.708951	1	in_27
PPP1R13B	-0.0527475	0.100632	-0.206127	-0.674036	0.709281	1	in_27
LARP1B	-0.0427886	0.10817	-0.193748	-0.555543	0.709436	1	in_27
HDAC2	0.020995	0.092526	-0.050536	0.575267	0.709581	1	in_27
UBXN7	0.0112883	0.106946	-0.0843698	0.231288	0.709765	1	in_27
RAC1	-0.105852	0.16341	-0.375113	-0.770498	0.71177	1	in_27
TNPO3	-0.00990072	0.133556	-0.153357	-0.135268	0.712432	1	in_27
PEBP1	-0.139081	0.243698	-0.521861	-0.712144	0.7132	1	in_27
PTEN	0.0327766	0.193606	-0.128053	0.399434	0.713226	1	in_27
WASL	0.0649716	0.223177	-0.0932339	0.804915	0.713306	1	in_27
CHN1	-0.0840756	0.170179	-0.33833	-0.648112	0.713849	1	in_27
ZBTB7C	-0.0434498	0.0939099	-0.18081	-0.619979	0.714046	1	in_27
PDSS2	-0.0148037	0.0512497	-0.080857	-0.439261	0.714695	1	in_27
TOP1	0.00334981	0.129073	-0.122373	0.0522219	0.714842	1	in_27
RBFOX2	0.0170814	0.156596	-0.122433	0.239967	0.714858	1	in_27
ELP3	-0.0118216	0.0657232	-0.0893664	-0.298793	0.714974	1	in_27
MYH10	-0.0756244	0.121338	-0.272586	-0.752536	0.715507	1	in_27
ZNF586	0.0114178	0.133865	-0.111029	0.182761	0.715553	1	in_27
KRIT1	0.0503789	0.204535	-0.103778	0.640524	0.715704	1	in_27
GRB10	-0.0751253	0.106475	-0.256725	-0.810809	0.715852	1	in_27
ADCY5	0.0122502	0.0573196	-0.0328192	0.532734	0.716185	1	in_27
EML6	-0.018879	0.15023	-0.187988	-0.218806	0.716441	1	in_27
NQO2	0.0601681	0.211258	-0.0909215	0.780512	0.716582	1	in_27
SMG1	-0.0380155	0.0974109	-0.173442	-0.55018	0.716706	1	in_27
ZDHHC14	0.0778744	0.270804	-0.115055	0.791123	0.716716	1	in_27
ALDH5A1	0.00478636	0.140138	-0.130565	0.0693093	0.716805	1	in_27
NNT	-0.00431271	0.152621	-0.161246	-0.0538621	0.716808	1	in_27
CHD2	0.0591176	0.228662	-0.110427	0.683411	0.716843	1	in_27
ZNF516	-0.00676177	0.0809285	-0.094452	-0.151132	0.716883	1	in_27
IFNAR2	0.0418982	0.147226	-0.0634296	0.779651	0.71707	1	in_27
FAR2	-0.0463018	0.0749912	-0.167595	-0.748187	0.717326	1	in_27
TTC39B	-0.0408107	0.108408	-0.19003	-0.53604	0.71749	1	in_27
HDX	-0.0202291	0.132897	-0.173355	-0.258927	0.717503	1	in_27
SESN1	-0.00353956	0.161533	-0.168612	-0.0420264	0.717576	1	in_27
RAD23B	-0.027651	0.129937	-0.185239	-0.343902	0.717799	1	in_27
GSR	0.0173264	0.0638609	-0.0292081	0.729762	0.717982	1	in_27
KLHL5	-0.0752206	0.111534	-0.261975	-0.78943	0.718083	1	in_27
MBNL2	0.0241158	0.189018	-0.140786	0.286632	0.718689	1	in_27
RAPGEF2	0.0803913	0.277511	-0.116728	0.799331	0.719277	1	in_27
HIPK2	-0.0315546	0.0505861	-0.113695	-0.752926	0.719681	1	in_27
DCLK2	-0.0785116	0.141447	-0.29847	-0.699586	0.719794	1	in_27
IRF2	-0.0404712	0.088852	-0.169795	-0.613363	0.71984	1	in_27
ADAMTS5	-0.109937	0.165307	-0.385181	-0.782844	0.720417	1	in_27
PPFIA4	0.0041171	0.112636	-0.104402	0.0743591	0.720786	1	in_27
UNC5C	0.104095	0.37408	-0.165889	0.755685	0.720894	1	in_27
SNX14	-0.0450996	0.107796	-0.197996	-0.578129	0.720922	1	in_27
ATE1	-0.0643522	0.0948738	-0.223578	-0.792132	0.721436	1	in_27
EXOC4	0.0127696	0.202053	-0.176514	0.132224	0.721866	1	in_27
CCP110	-0.0443669	0.0710178	-0.159752	-0.753631	0.72205	1	in_27
NDUFA9	0.00566663	0.0981325	-0.0867993	0.120113	0.722173	1	in_27
MSI2	0.0851005	0.388459	-0.218257	0.549826	0.722593	1	in_27
TASOR2	-0.0551986	0.0813384	-0.191736	-0.792365	0.722745	1	in_27
FAM168A	-0.0372872	0.167833	-0.242407	-0.356288	0.722871	1	in_27
EXOC1	-0.0481503	0.130602	-0.226902	-0.527954	0.722983	1	in_27
UBA3	0.0476294	0.169814	-0.0745547	0.764027	0.722983	1	in_27
DYRK1A	0.0464025	0.241949	-0.149144	0.465093	0.723346	1	in_27
PDS5B	0.0695939	0.24272	-0.103532	0.787875	0.723803	1	in_27
KCNIP4	0.0609958	0.457551	-0.33556	0.30147	0.725041	1	in_27
LARS1	0.0293254	0.190176	-0.131525	0.357331	0.725361	1	in_27
SNRPN	-0.0389829	0.139034	-0.217	-0.4292	0.725721	1	in_27
SLC1A2	-0.0834173	0.146539	-0.313373	-0.710983	0.725762	1	in_27
CNOT6L	0.0175204	0.183324	-0.148283	0.207108	0.725926	1	in_27
XKR6	-0.078103	0.118083	-0.274289	-0.780275	0.725928	1	in_27
PDCD7	0.0292383	0.180478	-0.122002	0.378907	0.725935	1	in_27
PDE4DIP	0.082257	0.302318	-0.137804	0.73262	0.726948	1	in_27
SRSF4	-0.0474821	0.0883788	-0.183343	-0.684989	0.727448	1	in_27
UBR5	-0.0371915	0.132907	-0.20729	-0.428541	0.728074	1	in_27
NTN4	-0.0158627	0.0653136	-0.097039	-0.382998	0.729405	1	in_27
CALM1	-0.121305	0.27956	-0.522169	-0.593099	0.729859	1	in_27
SH3YL1	-0.0424026	0.092104	-0.176909	-0.61787	0.730432	1	in_27
RAB7A	0.00086056	0.0659819	-0.0642608	0.0259004	0.731153	1	in_27
SCLT1	-0.0505323	0.114308	-0.215373	-0.600831	0.731163	1	in_27
HNRNPC	-0.0693194	0.151096	-0.289735	-0.616396	0.73274	1	in_27
ASTN2	0.0221488	0.310412	-0.266114	0.150595	0.732907	1	in_27
SGSM1	0.00494193	0.104114	-0.0942306	0.0976682	0.73303	1	in_27
CORO2B	-0.0267789	0.0783006	-0.131858	-0.499485	0.733294	1	in_27
TBC1D22A	-0.0132907	0.108083	-0.134665	-0.21462	0.733606	1	in_27
UBAP2	0.0170846	0.0901748	-0.0560055	0.458136	0.734563	1	in_27
CDC42BPA	0.0240254	0.197688	-0.149637	0.271152	0.734599	1	in_27
XYLT1	0.0280299	0.178381	-0.122322	0.365394	0.734667	1	in_27
CNST	-0.010855	0.150141	-0.171851	-0.132149	0.734709	1	in_27
C18orf25	-0.00662462	0.116769	-0.130018	-0.105224	0.73471	1	in_27
LRRTM3	0.0388245	0.266556	-0.188907	0.334142	0.735077	1	in_27
GLCCI1	-0.0388371	0.0628621	-0.140536	-0.748475	0.735815	1	in_27
TANC2	0.044322	0.216758	-0.128114	0.50378	0.735963	1	in_27
ZNF532	-0.0410961	0.107821	-0.190013	-0.540883	0.736028	1	in_27
FRS2	0.0380175	0.173911	-0.0978759	0.548319	0.736148	1	in_27
FAM135B	-0.0504896	0.104247	-0.205227	-0.639522	0.736263	1	in_27
SMAP1	0.0610292	0.220473	-0.0984146	0.750202	0.736269	1	in_27
ERI3	0.0443087	0.177029	-0.0884114	0.654336	0.736863	1	in_27
CAMK2B	0.0403151	0.229795	-0.149165	0.417016	0.737397	1	in_27
RPL13	0.0120804	0.226872	-0.202711	0.110233	0.737962	1	in_27
SUDS3	0.00598571	0.143204	-0.131233	0.0854969	0.738107	1	in_27
SEPTIN11	0.0217255	0.311786	-0.268335	0.146801	0.738241	1	in_27
RALGPS1	-0.0698109	0.136092	-0.275714	-0.66452	0.738583	1	in_27
CACNG2	0.0386408	0.232199	-0.154918	0.391275	0.739123	1	in_27
DOCK3	0.0653059	0.246497	-0.115885	0.706422	0.739425	1	in_27
ZNF148	0.0799892	0.28584	-0.125862	0.761599	0.739489	1	in_27
SIPA1L2	0.057084	0.205173	-0.0910052	0.755508	0.739801	1	in_27
SIMC1	-0.0203088	0.0388121	-0.0794297	-0.673274	0.739951	1	in_27
SLC38A6	0.0181945	0.172327	-0.135938	0.231364	0.740044	1	in_27
UBE4B	0.0201022	0.107161	-0.0669563	0.452565	0.74032	1	in_27
GFPT1	-0.034062	0.0785588	-0.146683	-0.592789	0.740416	1	in_27
FCHSD2	-0.0522365	0.111274	-0.215747	-0.626148	0.740438	1	in_27
WDFY3	-0.0331197	0.176921	-0.243161	-0.309051	0.74046	1	in_27
EXT1	0.0236432	0.229227	-0.181941	0.225406	0.74056	1	in_27
EIF4E	-0.022896	0.134855	-0.180647	-0.28447	0.741337	1	in_27
PPP2CA	-0.059687	0.095755	-0.215129	-0.752592	0.741356	1	in_27
PCNX1	-0.0114613	0.174419	-0.197342	-0.12085	0.741449	1	in_27
PICALM	0.0547087	0.195411	-0.0859938	0.762084	0.741497	1	in_27
ASAP1	-0.0311784	0.0797463	-0.142103	-0.550901	0.741555	1	in_27
PIP5K1A	-0.0104086	0.10317	-0.123987	-0.179615	0.741901	1	in_27
PDE4A	-0.0158019	0.0975665	-0.12917	-0.273191	0.743254	1	in_27
KIAA0586	-0.0146427	0.063974	-0.0932594	-0.365051	0.743511	1	in_27
EIF3A	-0.0231328	0.0914458	-0.137711	-0.395706	0.743594	1	in_27
CYCS	0.109394	0.434876	-0.216088	0.658743	0.743719	1	in_27
PDS5A	0.0302543	0.138163	-0.0776542	0.549515	0.743763	1	in_27
PTMA	-0.116048	0.299406	-0.531502	-0.547472	0.744058	1	in_27
SCRN1	0.0245999	0.148913	-0.0997128	0.387851	0.744289	1	in_27
PRPF39	-0.0119297	0.0690538	-0.0929132	-0.288723	0.744304	1	in_27
GARNL3	-0.0699784	0.114008	-0.253965	-0.745462	0.744687	1	in_27
CCSER1	-0.0908492	0.341506	-0.523205	-0.41184	0.744794	1	in_27
LMO4	-0.133613	0.255452	-0.522677	-0.67309	0.745514	1	in_27
RAI1	0.0124366	0.0649358	-0.0400626	0.464297	0.745726	1	in_27
KCNQ3	0.0774483	0.280429	-0.125532	0.747835	0.74588	1	in_27
HK1	-0.0178189	0.11298	-0.148618	-0.267007	0.746141	1	in_27
TMEM131	0.016965	0.17075	-0.13682	0.216216	0.746279	1	in_27
RUNDC3B	0.052538	0.194327	-0.0892508	0.726239	0.746471	1	in_27
OXSR1	-0.0319583	0.0827728	-0.146689	-0.545948	0.746643	1	in_27
MCF2L	0.00436863	0.149541	-0.140804	0.0589808	0.746707	1	in_27
FAM193B	-0.00391192	0.0376599	-0.0454837	-0.184433	0.746709	1	in_27
WDR59	-0.00716733	0.128704	-0.143039	-0.10339	0.746777	1	in_27
ARHGAP29	-0.042043	0.148782	-0.232868	-0.431825	0.746797	1	in_27
NEXMIF	0.0471802	0.178392	-0.084032	0.704747	0.747062	1	in_27
ORC5	0.0138339	0.166362	-0.138694	0.177764	0.747619	1	in_27
PIK3C3	0.0282824	0.143752	-0.0871874	0.48006	0.747766	1	in_27
TULP4	0.0324659	0.159581	-0.0946488	0.500587	0.747937	1	in_27
HMGB1	0.0664928	0.272288	-0.139302	0.633269	0.747983	1	in_27
FOXJ3	-0.0303165	0.10459	-0.165223	-0.440447	0.74916	1	in_27
H3-3B	0.0558473	0.206792	-0.0950969	0.72516	0.749164	1	in_27
NAV3	0.116697	0.549293	-0.315899	0.528718	0.749255	1	in_27
GPATCH2L	0.0532575	0.219232	-0.112717	0.628909	0.749397	1	in_27
ZNF655	0.0245124	0.122707	-0.0736819	0.489269	0.749398	1	in_27
EDEM3	0.042144	0.154141	-0.069853	0.737526	0.74941	1	in_27
UBP1	-0.0454772	0.0766044	-0.167559	-0.730116	0.749499	1	in_27
NAA50	0.0052835	0.0742015	-0.0636345	0.150258	0.749513	1	in_27
FBXL2	-0.0485843	0.0789723	-0.176141	-0.746519	0.749681	1	in_27
SPTAN1	-0.0335369	0.201703	-0.268777	-0.279421	0.749773	1	in_27
CCDC93	0.0144593	0.125564	-0.0966457	0.255072	0.750435	1	in_27
EPG5	0.0285975	0.133895	-0.0767004	0.532301	0.750498	1	in_27
YWHAB	-0.00690783	0.320369	-0.334184	-0.041369	0.750786	1	in_27
RBM14	0.00964677	0.0515545	-0.0322609	0.451166	0.751067	1	in_27
THY1	-0.00191779	0.331507	-0.335343	-0.0112733	0.751882	1	in_27
GALNT8	-0.0198469	0.12485	-0.164544	-0.268832	0.751883	1	in_27
TAGLN3	-0.0728356	0.192392	-0.338063	-0.538237	0.752295	1	in_27
LRRC8B	0.0862858	0.317822	-0.14525	0.730414	0.753351	1	in_27
CAPS2	-0.0526758	0.125617	-0.230969	-0.579063	0.754118	1	in_27
QKI	0.0643957	0.33099	-0.202199	0.473428	0.754246	1	in_27
CLYBL	0.0207809	0.276516	-0.234954	0.159265	0.754528	1	in_27
CACNA1A	-0.0986888	0.185695	-0.383073	-0.680159	0.754608	1	in_27
MDN1	-0.0181078	0.0818261	-0.118042	-0.355142	0.755392	1	in_27
CBL	0.0160018	0.127087	-0.0950831	0.282333	0.755481	1	in_27
UPP2	-0.0624798	0.104261	-0.229221	-0.734421	0.75569	1	in_27
DHRS7B	0.000434718	0.0359842	-0.0351147	0.0239675	0.755977	1	in_27
NEK1	-0.0546937	0.0934491	-0.202837	-0.723611	0.756048	1	in_27
PYGB	0.0285733	0.112703	-0.0555566	0.665669	0.756414	1	in_27
TVP23C	-0.0500434	0.174702	-0.274789	-0.436419	0.756725	1	in_27
ANXA6	0.0128619	0.132801	-0.107077	0.210181	0.757208	1	in_27
SIPA1L3	-0.0581236	0.175965	-0.292212	-0.486655	0.757557	1	in_27
MED13	-0.0105209	0.129864	-0.150906	-0.146886	0.757653	1	in_27
PTPRO	-0.00522508	0.0926495	-0.1031	-0.104634	0.757729	1	in_27
CLCN4	0.037793	0.222137	-0.146551	0.40182	0.759552	1	in_27
ATP8B2	0.0209149	0.123181	-0.0813514	0.40084	0.759599	1	in_27
EP300	0.0097081	0.0516767	-0.0322605	0.453375	0.759816	1	in_27
SV2A	-0.0716753	0.146883	-0.290234	-0.642761	0.760748	1	in_27
GRM5	0.0639158	0.247453	-0.119622	0.682546	0.761544	1	in_27
PDE4D	0.0285971	0.241145	-0.183951	0.263702	0.762	1	in_27
ANKRD28	-0.0278801	0.16421	-0.21997	-0.284471	0.762289	1	in_27
EIPR1	0.00231654	0.0627401	-0.058107	0.0751419	0.762738	1	in_27
SFXN1	-0.0462557	0.0787066	-0.171218	-0.725495	0.762783	1	in_27
ADAM22	0.0450253	0.207187	-0.117136	0.544197	0.762906	1	in_27
FGF12	0.058298	0.228224	-0.111629	0.67242	0.763207	1	in_27
CYLD	-0.0571869	0.112869	-0.227243	-0.659102	0.763607	1	in_27
COL12A1	-0.0656579	0.185267	-0.316583	-0.512852	0.764481	1	in_27
KIF26B	-0.0880493	0.173173	-0.349271	-0.660639	0.764841	1	in_27
ZNF718	0.0385256	0.148609	-0.071558	0.685922	0.764858	1	in_27
MSH2	-0.0462953	0.0863252	-0.178916	-0.684187	0.76505	1	in_27
SUPT16H	0.0110942	0.207278	-0.18509	0.110836	0.765322	1	in_27
MAN2A1	0.0791749	0.294124	-0.135774	0.721938	0.76541	1	in_27
RNF130	0.0588098	0.222651	-0.105031	0.703519	0.76542	1	in_27
FGF9	-0.0108649	0.235066	-0.256795	-0.0865885	0.765593	1	in_27
EXOC6B	0.0237924	0.173618	-0.126033	0.311243	0.76574	1	in_27
KPNB1	-0.0575066	0.0981092	-0.213122	-0.724289	0.765761	1	in_27
UQCRH	0.0216402	0.372866	-0.329586	0.12076	0.766141	1	in_27
NHS	0.053825	0.247442	-0.139792	0.544866	0.76629	1	in_27
SNX27	0.00721632	0.137621	-0.123188	0.10846	0.766392	1	in_27
GPR149	-0.0306115	0.20519	-0.266413	-0.254441	0.766615	1	in_27
SULT4A1	-0.0304454	0.10269	-0.163581	-0.448205	0.766737	1	in_27
CAMKMT	0.00914062	0.0675011	-0.0492198	0.306977	0.767189	1	in_27
SSR1	-0.0366804	0.121515	-0.194875	-0.454453	0.767741	1	in_27
CHIC2	-0.0282763	0.0974602	-0.154013	-0.440767	0.767985	1	in_27
LGALS8	-0.0164891	0.147217	-0.180196	-0.197415	0.768128	1	in_27
AFG1L	0.00360685	0.150992	-0.143778	0.0479649	0.768237	1	in_27
FAM222A	-0.0235353	0.044133	-0.0912036	-0.681684	0.76895	1	in_27
ARHGEF2	-0.00952288	0.0814477	-0.100493	-0.205171	0.768951	1	in_27
DPY19L1	-0.0374213	0.117635	-0.192477	-0.473018	0.769283	1	in_27
PCNT	0.00331201	0.0336402	-0.0270162	0.214039	0.769637	1	in_27
KCNC1	-0.0813379	0.165843	-0.328519	-0.644951	0.769693	1	in_27
MAP4K3	-0.0540671	0.126387	-0.234521	-0.587239	0.769867	1	in_27
DTNBP1	0.0291849	0.119568	-0.0611981	0.632877	0.770265	1	in_27
RIF1	-0.0256684	0.173706	-0.225043	-0.252335	0.770728	1	in_27
KIAA0319	-0.0109159	0.18801	-0.209841	-0.107552	0.770871	1	in_27
PNISR	0.0405537	0.181244	-0.100136	0.564956	0.770966	1	in_27
GALNT17	-0.104036	0.205557	-0.413629	-0.658628	0.770995	1	in_27
CNTNAP4	-0.0454194	0.17843	-0.269269	-0.397681	0.771154	1	in_27
ATF7IP2	-0.0396168	0.0797946	-0.159028	-0.650251	0.771267	1	in_27
TVP23A	-0.0389383	0.070918	-0.148795	-0.694704	0.771501	1	in_27
PRKAR2A	0.0242979	0.12058	-0.0719846	0.494617	0.772939	1	in_27
PPM1H	0.0550922	0.227607	-0.117422	0.625911	0.773483	1	in_27
PPFIA2	0.0302391	0.257508	-0.197029	0.260782	0.773868	1	in_27
SETD7	-0.0486509	0.0913561	-0.188658	-0.681066	0.774512	1	in_27
URGCP	0.015846	0.14302	-0.111328	0.244213	0.774665	1	in_27
PCM1	0.0315482	0.16343	-0.100334	0.468854	0.775412	1	in_27
SLC8A3	0.0098436	0.191944	-0.172256	0.105948	0.775521	1	in_27
NALCN	-0.0223409	0.178687	-0.223368	-0.217817	0.775606	1	in_27
ANKFY1	0.0497341	0.19104	-0.0915721	0.689828	0.775885	1	in_27
LRRC8D	-0.00166797	0.106307	-0.109643	-0.0302769	0.775962	1	in_27
INTS8	-0.0213678	0.0493164	-0.0920521	-0.592497	0.776553	1	in_27
LRRC37A2	0.0940029	0.375385	-0.187379	0.654776	0.777038	1	in_27
N4BP2L2	0.0587776	0.290233	-0.172678	0.497729	0.77753	1	in_27
SHLD2	-0.0144012	0.116542	-0.145345	-0.215557	0.777737	1	in_27
MAP3K7	-0.0101168	0.0955573	-0.115791	-0.187639	0.777999	1	in_27
ME3	0.0130954	0.217337	-0.191146	0.125668	0.778135	1	in_27
ERGIC1	0.00255477	0.149524	-0.144414	0.0340701	0.778855	1	in_27
MAP7D1	0.015346	0.0736304	-0.0429384	0.516049	0.778911	1	in_27
WDR37	0.020303	0.144653	-0.104047	0.320009	0.779066	1	in_27
STK24	-0.0371221	0.0962673	-0.170512	-0.545456	0.779356	1	in_27
FAM185A	-0.00472608	0.0880083	-0.0974604	-0.0998869	0.779412	1	in_27
VPS45	-0.0420659	0.0777839	-0.161916	-0.687925	0.78058	1	in_27
LIFR	0.0416244	0.170572	-0.0873236	0.632676	0.780771	1	in_27
NELFA	-0.0451096	0.0891086	-0.179328	-0.658727	0.780933	1	in_27
NETO2	-0.066959	0.11938	-0.253298	-0.704293	0.781466	1	in_27
EXT2	-0.0489748	0.0979053	-0.195855	-0.653519	0.78158	1	in_27
SACM1L	0.0175323	0.14299	-0.107925	0.273899	0.781973	1	in_27
TSTD3	0.00754448	0.216439	-0.201351	0.0707863	0.782355	1	in_27
ATCAY	-0.0405885	0.140197	-0.221374	-0.440036	0.783226	1	in_27
RAMP1	-0.0111551	0.0274877	-0.0497979	-0.565786	0.783274	1	in_27
RGS7	0.0290314	0.237504	-0.179441	0.27294	0.78436	1	in_27
ZFYVE28	-0.0288136	0.0757079	-0.133335	-0.540305	0.784503	1	in_27
PABPC1	-0.0330783	0.110758	-0.176915	-0.450736	0.784794	1	in_27
CSMD2	0.0243207	0.393351	-0.34471	0.12917	0.784863	1	in_27
LRCH3	-0.0181536	0.0978041	-0.134111	-0.306839	0.784912	1	in_27
ATP13A3	-0.0514093	0.11935	-0.222169	-0.590071	0.784933	1	in_27
ZNF337	-0.0366377	0.0718164	-0.145092	-0.66211	0.785978	1	in_27
AUTS2	-0.0349431	0.131595	-0.201481	-0.411239	0.786296	1	in_27
MVB12B	0.00168435	0.0448594	-0.0414907	0.0764624	0.786322	1	in_27
PRH1	0.0278523	0.159982	-0.104277	0.413151	0.786384	1	in_27
PARVA	0.0277678	0.140204	-0.0846684	0.484043	0.786538	1	in_27
UBXN2A	0.0325528	0.178072	-0.112967	0.438446	0.786611	1	in_27
FNBP1	0.0466782	0.182919	-0.0895621	0.671517	0.786786	1	in_27
HIPK3	-0.0316746	0.073709	-0.137058	-0.589096	0.787219	1	in_27
KLF12	-0.074531	0.147815	-0.296877	-0.656984	0.787318	1	in_27
ATG10	0.00750792	0.2	-0.184984	0.0764461	0.787612	1	in_27
CDH9	-0.102521	0.222968	-0.42801	-0.617342	0.788538	1	in_27
NRXN2	-0.0134856	0.0729686	-0.0999399	-0.305726	0.788818	1	in_27
MAP1B	-0.0203201	0.233266	-0.273906	-0.157054	0.789238	1	in_27
WDSUB1	-0.00890094	0.121506	-0.139308	-0.133777	0.789333	1	in_27
RAB6A	-0.0516987	0.0978623	-0.20126	-0.677501	0.789662	1	in_27
CACNG7	0.00766167	0.0645832	-0.0492598	0.263812	0.789987	1	in_27
EIF4G2	-0.0725397	0.188112	-0.333192	-0.54546	0.79001	1	in_27
SCP2	-0.0408772	0.0875656	-0.16932	-0.623762	0.790138	1	in_27
BCL11B	0.0792146	0.308444	-0.150015	0.677303	0.790349	1	in_27
PTPRM	0.0375499	0.168689	-0.0935888	0.561211	0.791661	1	in_27
N4BP2	-0.00262778	0.0501603	-0.0554159	-0.0975665	0.792105	1	in_27
PUS7L	-0.0240873	0.0912142	-0.139389	-0.40945	0.792829	1	in_27
PAPOLA	0.0647242	0.290117	-0.160669	0.562826	0.79287	1	in_27
IFT81	0.0101704	0.0925614	-0.0722207	0.241939	0.793171	1	in_27
TTLL7	0.047234	0.238014	-0.143546	0.485255	0.793326	1	in_27
BEX2	-0.0179344	0.137894	-0.173763	-0.225574	0.79379	1	in_27
RICTOR	0.0466897	0.20926	-0.115881	0.562895	0.793973	1	in_27
TMEM151B	-0.07004	0.151736	-0.291816	-0.618984	0.794426	1	in_27
THADA	-0.0499163	0.107706	-0.207538	-0.620688	0.794582	1	in_27
KTN1	0.0497375	0.237525	-0.13805	0.519118	0.794994	1	in_27
HECTD1	-0.0204887	0.16161	-0.202588	-0.220523	0.795067	1	in_27
ANO10	-0.00801935	0.12881	-0.144849	-0.11487	0.795661	1	in_27
TMEM196	-0.0270062	0.189127	-0.243139	-0.244901	0.796948	1	in_27
CDC14B	0.00856798	0.135753	-0.118617	0.132035	0.797542	1	in_27
NAA25	-0.0126993	0.122013	-0.147412	-0.184764	0.797673	1	in_27
CDC42SE2	-0.0252119	0.130173	-0.180596	-0.318014	0.797694	1	in_27
MAMLD1	0.00272066	0.0580767	-0.0526354	0.096329	0.797725	1	in_27
HTR1E	-0.0254842	0.154454	-0.205422	-0.277585	0.797765	1	in_27
CAPZA2	-0.0609746	0.118775	-0.240724	-0.664858	0.797928	1	in_27
WASF3	0.0155913	0.206279	-0.175097	0.160253	0.798262	1	in_27
SPOCK2	0.0462494	0.204815	-0.112316	0.571669	0.798271	1	in_27
CAPN7	0.0157114	0.133322	-0.101899	0.261829	0.798721	1	in_27
SCAI	-0.0236521	0.101792	-0.149096	-0.369545	0.798819	1	in_27
FAM13B	-0.0280709	0.131669	-0.187811	-0.344422	0.7989	1	in_27
MAP1A	-0.0426519	0.16046	-0.245764	-0.411576	0.799071	1	in_27
DYNC2H1	0.0756762	0.30066	-0.149308	0.659259	0.799332	1	in_27
ABLIM1	-0.063373	0.187428	-0.314174	-0.495249	0.799338	1	in_27
RNF10	0.0181599	0.135279	-0.0989596	0.303901	0.799414	1	in_27
ZMYM5	-0.0131909	0.0380446	-0.0644265	-0.504605	0.799527	1	in_27
GRIA2	-0.0338985	0.0845207	-0.152318	-0.561056	0.799569	1	in_27
USP49	0.0375863	0.177921	-0.102749	0.524941	0.800058	1	in_27
STXBP5	0.00275825	0.223175	-0.217658	0.0245266	0.80024	1	in_27
RAPH1	0.000561915	0.124328	-0.123204	0.00889854	0.801245	1	in_27
TRIM33	-0.00593939	0.152506	-0.164385	-0.0734699	0.801638	1	in_27
HDAC4	-0.0118912	0.0276065	-0.051389	-0.590069	0.802174	1	in_27
AGO3	-0.0502048	0.103637	-0.204047	-0.639614	0.802334	1	in_27
FBXW8	-0.000278799	0.0791818	-0.0797394	-0.00687682	0.802348	1	in_27
PHTF2	-0.0243477	0.111291	-0.159986	-0.351823	0.802636	1	in_27
SBF2	0.0605412	0.270426	-0.149343	0.565352	0.802823	1	in_27
BMPR1A	-0.0217483	0.126433	-0.16993	-0.28766	0.803501	1	in_27
GNA12	-0.0387778	0.0934029	-0.170959	-0.574994	0.803676	1	in_27
PDZD8	0.0356958	0.170587	-0.0991953	0.518659	0.804367	1	in_27
CHD9	-0.0369549	0.159257	-0.233167	-0.369142	0.805458	1	in_27
HTRA1	-0.0504146	0.144568	-0.245398	-0.506766	0.806043	1	in_27
SHANK2	0.0258153	0.528174	-0.476544	0.100719	0.806457	1	in_27
NTRK3	-0.0299339	0.264757	-0.324625	-0.199088	0.807042	1	in_27
EIF3H	-0.0396074	0.155866	-0.235081	-0.397134	0.80736	1	in_27
MRTFA	-0.0319893	0.0822327	-0.146211	-0.548912	0.80741	1	in_27
CCDC66	-0.0179944	0.143571	-0.17956	-0.218292	0.807443	1	in_27
NCKAP1	-0.0119187	0.18313	-0.206967	-0.119766	0.807784	1	in_27
STX7	0.0152318	0.139059	-0.108596	0.241092	0.808419	1	in_27
RNF216	-0.0233952	0.0501166	-0.0969069	-0.62376	0.809346	1	in_27
CDS1	0.0402933	0.181945	-0.101358	0.557519	0.809649	1	in_27
CCDC30	-0.00446993	0.0916374	-0.100577	-0.0911575	0.809695	1	in_27
EPC2	-0.0123671	0.126812	-0.151546	-0.174158	0.809741	1	in_27
SPG7	0.0539278	0.219703	-0.111847	0.637589	0.809812	1	in_27
RBM5	-0.06157	0.131754	-0.254894	-0.624211	0.809846	1	in_27
PPP3CA	-0.0342222	0.0918431	-0.160287	-0.53206	0.809903	1	in_27
ITSN2	-0.0173031	0.0865284	-0.121135	-0.32662	0.810983	1	in_27
MARCHF11	0.0549095	0.256433	-0.146614	0.534035	0.811303	1	in_27
ELP2	-0.0562649	0.117425	-0.229955	-0.634907	0.811578	1	in_27
RABGAP1L	0.0281917	0.191476	-0.135093	0.338396	0.812041	1	in_27
PITPNA	0.0081225	0.0624744	-0.0462294	0.292903	0.812222	1	in_27
ZNF706	-0.0152103	0.0992384	-0.129659	-0.260481	0.812428	1	in_27
RAD50	-0.0343779	0.0745106	-0.143266	-0.618793	0.812552	1	in_27
TOP2B	0.0417783	0.197539	-0.113983	0.525703	0.81309	1	in_27
CASD1	-0.0444091	0.136748	-0.225567	-0.480467	0.813271	1	in_27
SETD5	0.0286097	0.218683	-0.161464	0.295013	0.813339	1	in_27
CHM	0.0470234	0.21516	-0.121113	0.54815	0.814708	1	in_27
EIF4A2	-0.0440954	0.18276	-0.270951	-0.380971	0.814963	1	in_27
TMEM130	-0.0504718	0.132391	-0.233335	-0.540967	0.81504	1	in_27
MLLT10	-0.0371067	0.121805	-0.196018	-0.457663	0.815141	1	in_27
CEP126	0.0475244	0.204083	-0.109034	0.59496	0.815217	1	in_27
ABAT	-0.0136623	0.156058	-0.183382	-0.157775	0.815246	1	in_27
NPAS3	-0.0645284	0.181467	-0.310523	-0.51413	0.81576	1	in_27
NCEH1	-0.0330394	0.141909	-0.207988	-0.370144	0.816065	1	in_27
NHLRC3	-0.0357258	0.133749	-0.2052	-0.413167	0.816258	1	in_27
DHX29	-0.0468896	0.145632	-0.239411	-0.47736	0.816694	1	in_27
DEPDC5	0.0133655	0.0676758	-0.0409448	0.482337	0.816887	1	in_27
NFXL1	-0.00704482	0.151054	-0.165144	-0.0873351	0.816986	1	in_27
ZNF644	-0.0400546	0.111385	-0.191495	-0.518394	0.817144	1	in_27
NRSN1	0.0348466	0.23332	-0.163627	0.344116	0.817394	1	in_27
PHIP	-0.00616889	0.166583	-0.178921	-0.0699892	0.817542	1	in_27
RSBN1L	-0.0297534	0.140946	-0.200453	-0.341627	0.817689	1	in_27
LANCL1	0.00819991	0.20263	-0.18623	0.0826596	0.817819	1	in_27
SDCCAG8	0.0438097	0.241253	-0.153634	0.434886	0.818944	1	in_27
ATP2B2	0.0182486	0.348268	-0.311771	0.108377	0.819199	1	in_27
ABCD3	-0.0198895	0.0881504	-0.127929	-0.360818	0.820794	1	in_27
RPRD1A	-0.0150204	0.140772	-0.170812	-0.188966	0.821156	1	in_27
UBE2E3	-0.0366459	0.126209	-0.199501	-0.441033	0.821745	1	in_27
TMTC1	-0.0700837	0.214068	-0.354235	-0.483409	0.822211	1	in_27
ODR4	0.0400438	0.171306	-0.0912182	0.597922	0.822459	1	in_27
FOXK1	-0.0179356	0.0435594	-0.0794306	-0.571642	0.822515	1	in_27
RNF150	0.041857	0.207006	-0.123292	0.496754	0.823038	1	in_27
KCNS3	-0.0263775	0.204856	-0.257611	-0.223579	0.823468	1	in_27
TANK	-0.0140549	0.124681	-0.15279	-0.198558	0.824728	1	in_27
U2SURP	0.0499176	0.208067	-0.108232	0.618635	0.824746	1	in_27
ZNF544	0.00717935	0.109581	-0.0952219	0.137413	0.825437	1	in_27
ST8SIA4	-0.0572134	0.225002	-0.339429	-0.397343	0.825526	1	in_27
SRGAP3	-0.0181837	0.161437	-0.197805	-0.198414	0.825732	1	in_27
NPEPPS	-0.0390725	0.115314	-0.193459	-0.496033	0.825842	1	in_27
OGDH	0.0156597	0.13601	-0.104691	0.255025	0.826137	1	in_27
ZBTB7A	0.0175284	0.127698	-0.0926412	0.311838	0.826162	1	in_27
UBE3C	-0.00121706	0.144755	-0.147189	-0.0163414	0.828121	1	in_27
C9orf72	-0.0469163	0.132123	-0.225956	-0.513599	0.829323	1	in_27
MEIKIN	0.00334488	0.0172926	-0.0106029	0.470028	0.829472	1	in_27
ZNF254	-0.0409313	0.0922393	-0.174102	-0.602415	0.829507	1	in_27
CACNB4	0.0276926	0.273704	-0.218319	0.220625	0.830945	1	in_27
ARNTL	0.00660347	0.141881	-0.128674	0.0956744	0.831363	1	in_27
ESYT2	-0.0361274	0.112156	-0.184411	-0.47752	0.83189	1	in_27
ZNF780B	0.0137844	0.120949	-0.0933807	0.252105	0.832651	1	in_27
ETNK1	-0.0389522	0.115859	-0.193763	-0.493148	0.832656	1	in_27
ZFAND5	-0.0353462	0.161877	-0.232569	-0.351264	0.832979	1	in_27
DPP8	0.0330165	0.153373	-0.0873399	0.537662	0.833196	1	in_27
ANAPC1	0.0330445	0.204555	-0.138466	0.37762	0.83474	1	in_27
ZSWIM6	-0.0469085	0.116966	-0.210783	-0.561032	0.834811	1	in_27
APP	-0.0340066	0.120286	-0.188299	-0.431983	0.835084	1	in_27
TNR	0.0067008	0.18456	-0.171158	0.0738412	0.835925	1	in_27
AIG1	0.049887	0.215541	-0.115767	0.590247	0.835974	1	in_27
L3MBTL1	-0.0295134	0.0881306	-0.147157	-0.491697	0.836107	1	in_27
NOS1AP	-0.0454472	0.128949	-0.219843	-0.510761	0.836122	1	in_27
HUWE1	-0.0458325	0.105865	-0.19753	-0.592164	0.836361	1	in_27
NLK	0.00118511	0.154588	-0.152218	0.0151417	0.83644	1	in_27
RGS12	-0.0180664	0.156269	-0.192402	-0.203112	0.836844	1	in_27
CYFIP2	-0.020566	0.163691	-0.204823	-0.218762	0.836875	1	in_27
CLASP1	-0.0624634	0.148154	-0.273081	-0.581273	0.837033	1	in_27
NDUFV3	-0.0263315	0.10085	-0.153513	-0.405788	0.837516	1	in_27
PDE3B	-0.0336822	0.182888	-0.250252	-0.304824	0.837517	1	in_27
GNB5	-0.0520883	0.119747	-0.223923	-0.594124	0.837543	1	in_27
PHKB	0.0259217	0.207073	-0.15523	0.280459	0.837702	1	in_27
ARHGEF12	-0.0149195	0.16451	-0.194349	-0.16297	0.838326	1	in_27
NSMCE2	0.0451463	0.200767	-0.110474	0.568596	0.838402	1	in_27
RBM41	-0.0164179	0.0769027	-0.109739	-0.344817	0.838679	1	in_27
RIMS1	0.0562551	0.253471	-0.140961	0.559072	0.839039	1	in_27
PPA2	-0.014633	0.161529	-0.190795	-0.162805	0.839213	1	in_27
DGKI	0.0571258	0.26939	-0.155138	0.527478	0.839811	1	in_27
TSPOAP1	-0.0371667	0.0947163	-0.16905	-0.552348	0.840572	1	in_27
PRKAR1A	-0.0344727	0.205428	-0.274374	-0.281639	0.840758	1	in_27
MTHFD1L	-0.0277762	0.143856	-0.199409	-0.317192	0.840848	1	in_27
SARAF	-0.0357428	0.0909331	-0.162419	-0.553022	0.840956	1	in_27
LMBRD1	-0.0321611	0.110687	-0.175009	-0.441271	0.842339	1	in_27
ADNP	0.0165779	0.162287	-0.129131	0.222993	0.843196	1	in_27
PKNOX2	0.111209	0.50912	-0.286702	0.547775	0.84372	1	in_27
CPEB3	0.0527399	0.252219	-0.14674	0.518191	0.844185	1	in_27
SMPD3	0.0200476	0.0920631	-0.0519679	0.545612	0.844753	1	in_27
SPARCL1	0.00303064	0.349576	-0.343514	0.0171405	0.845455	1	in_27
DNM2	0.00481469	0.0340422	-0.0244128	0.322868	0.846123	1	in_27
GABBR2	-0.0107801	0.253143	-0.274704	-0.0800561	0.846152	1	in_27
PLEKHM3	0.0315386	0.141326	-0.0782492	0.563036	0.846402	1	in_27
BRWD3	-0.0250433	0.062384	-0.112471	-0.561427	0.846443	1	in_27
ARID2	-0.00255276	0.140581	-0.145687	-0.0349555	0.846612	1	in_27
DYM	0.00544178	0.161206	-0.150323	0.0684732	0.847385	1	in_27
KLHDC1	-0.0384202	0.110816	-0.187656	-0.504585	0.847438	1	in_27
TMEM120B	-0.00644027	0.0312857	-0.0441662	-0.334589	0.847444	1	in_27
ABL2	0.0245778	0.14363	-0.0944744	0.404626	0.849365	1	in_27
BEX4	0.0300776	0.343939	-0.283784	0.187825	0.850064	1	in_27
ARGLU1	0.0855519	0.382338	-0.211234	0.564982	0.850129	1	in_27
HNRNPA2B1	0.0456124	0.204279	-0.113054	0.563439	0.850633	1	in_27
CDKL5	0.0145832	0.23474	-0.205574	0.129828	0.850809	1	in_27
GRIK2	0.0728695	0.360403	-0.214664	0.496713	0.851044	1	in_27
CLTA	-0.0464576	0.129815	-0.22273	-0.516559	0.851469	1	in_27
GFOD1	0.0183266	0.156305	-0.119652	0.260328	0.852009	1	in_27
SLC44A1	0.0315297	0.249636	-0.186576	0.283335	0.852376	1	in_27
PARP1	-0.0131079	0.13617	-0.162385	-0.172102	0.852853	1	in_27
LDLRAD4	0.0715346	0.377314	-0.234244	0.458518	0.853253	1	in_27
ZNF609	-0.0326081	0.143926	-0.209142	-0.362031	0.85359	1	in_27
DENND5B	0.0549561	0.256706	-0.146794	0.533889	0.853918	1	in_27
UBE3D	0.0285424	0.161124	-0.104039	0.421945	0.854064	1	in_27
ANKS1B	-0.0009019	0.351739	-0.353543	-0.00501272	0.854743	1	in_27
NECTIN1	0.00808258	0.0949745	-0.0788093	0.182313	0.854867	1	in_27
PTPRE	0.0137245	0.17277	-0.145321	0.169132	0.855068	1	in_27
CFAP161	0.0374003	0.191381	-0.11658	0.476054	0.855663	1	in_27
MACIR	0.0266449	0.129277	-0.075987	0.508838	0.856594	1	in_27
NTRK2	0.0257583	0.164591	-0.113075	0.36364	0.857095	1	in_27
GPALPP1	0.00500136	0.113605	-0.103602	0.0902593	0.858269	1	in_27
DHX32	-0.0485469	0.133008	-0.230102	-0.524084	0.858358	1	in_27
NT5C3A	-0.0265353	0.0706197	-0.12369	-0.535312	0.859208	1	in_27
ARHGAP35	-0.030202	0.123843	-0.184247	-0.384269	0.859541	1	in_27
RNF149	-0.0181715	0.0541879	-0.0905309	-0.492202	0.859774	1	in_27
FAM117B	-0.00866162	0.0396565	-0.0569797	-0.351348	0.859933	1	in_27
COX7C	-0.0684545	0.634022	-0.770931	-0.190993	0.860304	1	in_27
SH3GL3	-0.0320933	0.153565	-0.217752	-0.338803	0.861915	1	in_27
APPBP2	0.00531373	0.188426	-0.177799	0.0568761	0.861954	1	in_27
PDZD2	0.00495138	0.135792	-0.125889	0.0741708	0.862274	1	in_27
PSEN1	-0.0176583	0.0559258	-0.0912424	-0.470341	0.862675	1	in_27
ERCC6L2	-0.0284898	0.0854463	-0.142426	-0.490091	0.862767	1	in_27
CDH10	-0.0451684	0.121917	-0.212254	-0.529838	0.863649	1	in_27
REPS2	-0.0314092	0.117913	-0.180731	-0.412268	0.863837	1	in_27
TMEM232	-0.0225701	0.193983	-0.239123	-0.204277	0.864093	1	in_27
SVOP	0.0202735	0.168426	-0.127879	0.268205	0.864996	1	in_27
ARL6IP5	-0.0227005	0.169389	-0.21479	-0.231621	0.865628	1	in_27
MFF	0.0167043	0.149656	-0.116247	0.246254	0.86569	1	in_27
AK5	-0.0442126	0.16593	-0.254355	-0.412364	0.866119	1	in_27
OLFM2	-0.00113475	0.0470555	-0.049325	-0.046152	0.866162	1	in_27
CDK13	0.0389635	0.215772	-0.137845	0.431918	0.866181	1	in_27
NSMAF	-0.0434971	0.135303	-0.222298	-0.476803	0.866416	1	in_27
GUCY1B1	0.010496	0.145129	-0.124138	0.152798	0.866698	1	in_27
HSD17B4	0.0322501	0.202895	-0.138394	0.370414	0.866745	1	in_27
MRPS28	0.01603	0.0985933	-0.0665332	0.380536	0.867165	1	in_27
ANO6	0.004379	0.105462	-0.0967039	0.0849073	0.868118	1	in_27
MB21D2	-0.0218322	0.114885	-0.15855	-0.312984	0.86917	1	in_27
DLG1	0.0289177	0.184395	-0.12656	0.36454	0.869606	1	in_27
KAT6B	-0.0403676	0.131517	-0.212252	-0.460304	0.869629	1	in_27
OGFRL1	0.0552035	0.259912	-0.149505	0.528542	0.870131	1	in_27
KIF3C	-0.0137254	0.0709771	-0.0984278	-0.317597	0.870367	1	in_27
SCARB2	0.0372578	0.183946	-0.10943	0.497819	0.870937	1	in_27
WAPL	-0.0266711	0.093433	-0.146775	-0.435242	0.871007	1	in_27
PCSK1N	-0.0383438	0.145118	-0.221805	-0.409635	0.871362	1	in_27
SHOC2	-0.0329692	0.0948276	-0.160766	-0.505634	0.871545	1	in_27
VDAC3	-0.0698926	0.217442	-0.357227	-0.476751	0.872134	1	in_27
SUCLA2	0.0119538	0.214163	-0.190256	0.115865	0.872337	1	in_27
FBXL5	0.00547278	0.156852	-0.145906	0.0708581	0.872412	1	in_27
SRP14	-0.0428839	0.210189	-0.295957	-0.332121	0.872648	1	in_27
CAMK2N1	-0.1001	0.325491	-0.525691	-0.460989	0.873223	1	in_27
C2CD3	0.01119	0.103778	-0.0813984	0.236876	0.873263	1	in_27
DCUN1D2	-0.00729794	0.0621733	-0.0767692	-0.205894	0.873541	1	in_27
ADGRA3	0.0303968	0.185521	-0.124727	0.384059	0.87399	1	in_27
PARD3	-0.0384464	0.218785	-0.295677	-0.292941	0.874025	1	in_27
TNPO1	-0.027796	0.122154	-0.177746	-0.363314	0.874431	1	in_27
IQCJ-SCHIP1	0.065769	0.501312	-0.369774	0.295964	0.87444	1	in_27
CENPP	-0.0373676	0.146982	-0.221717	-0.397284	0.874532	1	in_27
ST3GAL5	-0.0113215	0.162019	-0.184662	-0.128012	0.874753	1	in_27
MOSMO	0.0316048	0.157832	-0.0946221	0.490737	0.875028	1	in_27
FAM120B	0.0299274	0.172122	-0.112267	0.412509	0.875625	1	in_27
PUM1	-0.0314337	0.112976	-0.175843	-0.426625	0.87568	1	in_27
ATP1B2	-0.0322848	0.154128	-0.218698	-0.339446	0.876033	1	in_27
TRAPPC6B	0.00337494	0.15012	-0.14337	0.0450764	0.876165	1	in_27
MED23	0.0287297	0.191133	-0.133674	0.346723	0.876203	1	in_27
UQCRB	-0.0824646	0.282272	-0.447201	-0.443135	0.876895	1	in_27
NDUFAF5	0.00447067	0.15533	-0.146388	0.0580831	0.877148	1	in_27
TNIK	0.0380161	0.209726	-0.133694	0.43393	0.87751	1	in_27
MAP4K5	0.0427354	0.232553	-0.147082	0.441264	0.877612	1	in_27
SLC4A4	0.0310839	0.208609	-0.146441	0.343181	0.878026	1	in_27
AFG3L2	0.0284276	0.181358	-0.124502	0.364331	0.878652	1	in_27
WTAP	0.01972	0.101815	-0.0623755	0.470799	0.879113	1	in_27
PJA2	-0.0453658	0.133253	-0.223984	-0.497795	0.879123	1	in_27
YTHDF3	-0.041703	0.134034	-0.21744	-0.465107	0.879496	1	in_27
PPP2R5E	0.0177892	0.213856	-0.178277	0.177828	0.879757	1	in_27
UBE2V2	-0.00684706	0.181362	-0.195056	-0.0713038	0.879799	1	in_27
ATRN	-0.0384194	0.118471	-0.19531	-0.479956	0.880039	1	in_27
IRS1	0.0131451	0.0761137	-0.0498234	0.409157	0.880374	1	in_27
CDS2	0.0296111	0.172633	-0.113411	0.405788	0.880409	1	in_27
LAMC1	-0.0235441	0.0714531	-0.118541	-0.485758	0.880435	1	in_27
SUSD4	-0.0332507	0.14156	-0.208061	-0.372804	0.882074	1	in_27
CDK17	-0.0233897	0.0813576	-0.128137	-0.437653	0.88211	1	in_27
LTN1	-0.0312921	0.113078	-0.175663	-0.424819	0.882259	1	in_27
KDM6A	-0.00536741	0.133915	-0.14465	-0.0755296	0.882266	1	in_27
VPS13C	-0.0178876	0.165978	-0.201753	-0.190677	0.882485	1	in_27
ZC3H6	0.011515	0.0992997	-0.0762696	0.257096	0.882898	1	in_27
HGSNAT	-0.0540991	0.187395	-0.295593	-0.439067	0.883184	1	in_27
BTBD3	0.00712783	0.133477	-0.119221	0.110569	0.88377	1	in_27
FAM184A	0.0169558	0.178418	-0.144506	0.205824	0.883947	1	in_27
RTN4RL1	0.0034865	0.1066	-0.0996268	0.066271	0.883957	1	in_27
SLC12A6	-0.00454622	0.0549713	-0.0640637	-0.149711	0.884077	1	in_27
ZNF346	-0.0294201	0.0894611	-0.148301	-0.485042	0.884203	1	in_27
CERS6	-0.0271634	0.145814	-0.200141	-0.307781	0.884323	1	in_27
SORBS2	0.0404046	0.300053	-0.219243	0.304996	0.884946	1	in_27
ATXN2	0.0209362	0.224843	-0.18297	0.20124	0.885121	1	in_27
SF3B1	0.0321236	0.167995	-0.103748	0.463385	0.885158	1	in_27
RNF19A	-0.0200047	0.090329	-0.130338	-0.355362	0.885976	1	in_27
LMTK2	-0.0280096	0.0954682	-0.151487	-0.444596	0.886218	1	in_27
MTMR7	-0.0170538	0.162438	-0.196546	-0.186219	0.886498	1	in_27
PTPRJ	0.016208	0.16372	-0.131304	0.215352	0.886981	1	in_27
GLB1	-0.0257986	0.0833041	-0.134901	-0.463456	0.887047	1	in_27
NUDT3	0.0226506	0.234613	-0.189312	0.209445	0.887393	1	in_27
CDK8	-0.0311605	0.110218	-0.172539	-0.431986	0.887421	1	in_27
DENND1A	0.0432281	0.237896	-0.15144	0.43523	0.887451	1	in_27
KLHL22	0.0214588	0.127948	-0.0850305	0.394955	0.88781	1	in_27
GPR135	-0.0234264	0.108992	-0.155845	-0.34674	0.888142	1	in_27
RNPC3	-0.0387795	0.152022	-0.22958	-0.398354	0.888244	1	in_27
SDK1	-0.0140504	0.227741	-0.255842	-0.113892	0.888313	1	in_27
IP6K1	-0.0143779	0.162306	-0.191062	-0.159495	0.889034	1	in_27
FAM120A	-0.0237526	0.105352	-0.152857	-0.360593	0.889192	1	in_27
SGMS1	0.0100154	0.199909	-0.179878	0.103373	0.890366	1	in_27
UIMC1	-0.0207844	0.109831	-0.1514	-0.311883	0.89055	1	in_27
TMSB4X	-0.0872832	0.373173	-0.547739	-0.371527	0.890712	1	in_27
PFKFB3	-0.0193449	0.066086	-0.104776	-0.443813	0.891089	1	in_27
SUPT3H	-0.000324249	0.222093	-0.222741	-0.00285732	0.891144	1	in_27
TRAPPC11	-0.023399	0.101043	-0.147841	-0.368535	0.891255	1	in_27
GAD1	0.0121622	0.228356	-0.204031	0.11026	0.891276	1	in_27
CYP4V2	-0.0314647	0.107696	-0.170625	-0.443156	0.891518	1	in_27
NPIPB5	0.00299724	0.0219164	-0.0159219	0.310505	0.891936	1	in_27
FYN	-0.0429732	0.145886	-0.231833	-0.445972	0.891974	1	in_27
PPP4R3A	-0.0291726	0.117979	-0.176325	-0.38856	0.892054	1	in_27
SLC30A7	0.00460937	0.129594	-0.120375	0.0722827	0.892329	1	in_27
SCN3A	0.0484223	0.292806	-0.195961	0.388348	0.893077	1	in_27
CCDC144A	-0.00512004	0.0379503	-0.0481904	-0.232993	0.894176	1	in_27
RALGAPA2	0.0109382	0.232315	-0.210438	0.0968414	0.894772	1	in_27
ZBTB8OS	-0.0194253	0.0889027	-0.127753	-0.351459	0.894959	1	in_27
USP25	0.0124406	0.173358	-0.148477	0.151525	0.895183	1	in_27
NAP1L3	0.040948	0.275434	-0.193539	0.342265	0.895674	1	in_27
SLC2A13	-0.0249439	0.216846	-0.266734	-0.202196	0.895744	1	in_27
RAB10	0.00115962	0.135831	-0.133512	0.0168768	0.896176	1	in_27
TOX2	0.00543211	0.0966174	-0.0857532	0.116759	0.896251	1	in_27
VTI1A	0.0392734	0.213758	-0.135211	0.441155	0.897249	1	in_27
ADD2	0.0223461	0.123444	-0.0787521	0.433217	0.897762	1	in_27
NCK2	0.0269356	0.154595	-0.100724	0.413544	0.89808	1	in_27
KDM2A	-0.000189943	0.158559	-0.158939	-0.0023451	0.898409	1	in_27
PDXDC1	-0.032519	0.2441	-0.309138	-0.230411	0.898795	1	in_27
NCALD	0.00860306	0.190621	-0.173415	0.0926373	0.898887	1	in_27
RAP1GDS1	0.027138	0.215075	-0.160799	0.283017	0.899852	1	in_27
GPR155	0.0136949	0.123895	-0.0965051	0.243571	0.900597	1	in_27
PARM1	0.0467624	0.257315	-0.16379	0.435296	0.900799	1	in_27
MACF1	0.064465	0.362747	-0.233817	0.423589	0.901922	1	in_27
ZZEF1	0.0060914	0.103442	-0.091259	0.122639	0.901946	1	in_27
STAG1	0.0357773	0.237545	-0.16599	0.34754	0.902016	1	in_27
AKAP9	0.0319694	0.272552	-0.208613	0.260447	0.902684	1	in_27
ELP4	-0.0227169	0.136051	-0.181485	-0.280437	0.902997	1	in_27
PPP2R2B	-0.0345962	0.166019	-0.235211	-0.337997	0.903313	1	in_27
ASTN1	-0.0410636	0.142854	-0.224981	-0.437604	0.905779	1	in_27
TUSC3	-0.029986	0.137926	-0.197898	-0.350014	0.905923	1	in_27
ARL8B	-0.0270501	0.137702	-0.191803	-0.321799	0.907011	1	in_27
TXNL1	0.0340383	0.197888	-0.129812	0.407165	0.908605	1	in_27
TMEFF2	-0.0311335	0.208599	-0.270866	-0.254536	0.908948	1	in_27
ZNF84	-0.01488	0.099859	-0.129619	-0.254179	0.909094	1	in_27
LNX1	-0.0235383	0.0838656	-0.130942	-0.429539	0.90922	1	in_27
GAPDH	-0.064148	0.496875	-0.625171	-0.224104	0.909696	1	in_27
METAP2	-0.032385	0.170588	-0.235358	-0.312719	0.909959	1	in_27
CHFR	-0.00820964	0.0990796	-0.115499	-0.149974	0.910818	1	in_27
CSNK1A1	0.0112794	0.156332	-0.133773	0.152408	0.910974	1	in_27
LCLAT1	-0.00314794	0.13498	-0.141276	-0.0446675	0.911521	1	in_27
EMSY	-0.0210433	0.0768261	-0.118913	-0.42142	0.911652	1	in_27
JADE1	0.0235693	0.176798	-0.129659	0.301479	0.911944	1	in_27
PAIP2	0.0202527	0.165155	-0.124649	0.273941	0.912002	1	in_27
AP3S1	0.0177828	0.171954	-0.136388	0.226072	0.912043	1	in_27
DMD	-0.0236991	0.327948	-0.375346	-0.132091	0.913239	1	in_27
CHIC1	0.028659	0.163203	-0.105885	0.417489	0.913335	1	in_27
DTNA	-0.122395	0.498685	-0.743476	-0.386247	0.913582	1	in_27
R3HDM1	0.0294063	0.170486	-0.111674	0.40853	0.913767	1	in_27
SGIP1	-0.029136	0.203451	-0.261723	-0.245524	0.914316	1	in_27
CYTH3	0.00821692	0.123547	-0.107113	0.139642	0.914508	1	in_27
LYPD6	-0.00926314	0.12374	-0.142266	-0.136504	0.915022	1	in_27
DCAF6	-0.028108	0.119263	-0.175479	-0.373822	0.915122	1	in_27
SEZ6	-0.0259531	0.10143	-0.153336	-0.399324	0.915124	1	in_27
NAPB	0.0435351	0.254754	-0.167684	0.403976	0.915702	1	in_27
MBTPS1	0.00906043	0.178545	-0.160424	0.104777	0.916398	1	in_27
SMAD1	0.0120103	0.085623	-0.0616024	0.319778	0.916955	1	in_27
INPP4A	-0.0366788	0.159885	-0.233243	-0.365728	0.91716	1	in_27
MIA2	-0.00859013	0.143049	-0.160229	-0.111029	0.917827	1	in_27
TLN2	0.0417201	0.246906	-0.163466	0.398516	0.917912	1	in_27
AOPEP	0.00851681	0.15202	-0.134986	0.116323	0.919123	1	in_27
ACAT1	-0.0309752	0.125389	-0.187339	-0.388262	0.919456	1	in_27
SHC3	0.061828	0.366335	-0.242679	0.397957	0.919654	1	in_27
VPS54	0.0135639	0.162155	-0.135028	0.178912	0.919919	1	in_27
DYNC1I2	0.0316195	0.205502	-0.142263	0.356408	0.920253	1	in_27
WDR19	-0.0247254	0.128452	-0.177903	-0.316371	0.920709	1	in_27
USP4	-0.012908	0.0598134	-0.0856293	-0.347892	0.92076	1	in_27
MTA3	-0.00738051	0.13746	-0.152221	-0.0998725	0.921024	1	in_27
NYAP2	-0.0108505	0.167388	-0.189089	-0.119316	0.921062	1	in_27
FZD3	0.00441088	0.140823	-0.132001	0.0633754	0.921477	1	in_27
GALNT2	-0.00868175	0.129988	-0.147351	-0.122708	0.921894	1	in_27
RAB3GAP2	-0.00745892	0.179189	-0.194107	-0.078325	0.922097	1	in_27
BCL2L13	-0.00855826	0.0902791	-0.107396	-0.169712	0.922224	1	in_27
UQCRC2	0.0326705	0.20705	-0.141709	0.367206	0.92227	1	in_27
SRSF1	0.0106954	0.123927	-0.102536	0.18513	0.922282	1	in_27
ST3GAL3	-0.0263918	0.140519	-0.193303	-0.309908	0.922817	1	in_27
ELAVL4	0.0369823	0.227325	-0.153361	0.380808	0.923124	1	in_27
SLC4A10	0.00498963	0.142241	-0.132262	0.0712525	0.923264	1	in_27
MPPED2	0.00921457	0.0901951	-0.071766	0.223019	0.923577	1	in_27
AKAP10	0.0118104	0.0898554	-0.0662346	0.296597	0.923919	1	in_27
RANBP2	0.00861682	0.142052	-0.124819	0.126568	0.924379	1	in_27
STMN3	0.0413436	0.262948	-0.180261	0.36566	0.92451	1	in_27
ADGRL1	-0.00662688	0.0857824	-0.0990362	-0.140553	0.925598	1	in_27
MMP16	-0.0230205	0.137279	-0.18332	-0.281469	0.925825	1	in_27
DLD	0.0318242	0.20175	-0.138101	0.367069	0.926422	1	in_27
MPHOSPH8	0.0134059	0.179437	-0.152626	0.158254	0.926514	1	in_27
EPHA5	-0.0583853	0.259791	-0.376562	-0.359653	0.927069	1	in_27
KSR2	-0.0434349	0.259439	-0.346309	-0.281076	0.92746	1	in_27
RGS7BP	0.0168033	0.162751	-0.129144	0.225656	0.928038	1	in_27
VOPP1	0.0159052	0.165899	-0.134089	0.207832	0.928124	1	in_27
PLXNA4	0.035533	0.278138	-0.207072	0.287065	0.928153	1	in_27
RB1CC1	0.0155885	0.126267	-0.0950902	0.276051	0.928409	1	in_27
NECTIN3	-0.0204168	0.100989	-0.141823	-0.329607	0.929015	1	in_27
ANKHD1	0.0219918	0.14181	-0.0978269	0.359736	0.929804	1	in_27
ANKRD16	-0.00482896	0.0422938	-0.0519517	-0.20085	0.930757	1	in_27
ME1	0.00347008	0.104837	-0.0978966	0.0670954	0.931027	1	in_27
ZXDC	0.0133821	0.117287	-0.0905233	0.252425	0.931034	1	in_27
HNRNPU	0.00588855	0.188488	-0.176711	0.0632057	0.931399	1	in_27
RUNX2	-0.014913	0.167015	-0.196841	-0.160662	0.931512	1	in_27
SFMBT2	-0.0164803	0.241375	-0.274336	-0.125267	0.932593	1	in_27
TMEM59	-0.0151502	0.105986	-0.136287	-0.245128	0.933192	1	in_27
CCNI	-0.0322365	0.159334	-0.223807	-0.329813	0.933231	1	in_27
SCG2	-0.0413316	0.179067	-0.26173	-0.367555	0.933248	1	in_27
PAK5	0.032441	0.219463	-0.15458	0.339978	0.933375	1	in_27
IDS	-0.0332845	0.147895	-0.214464	-0.360066	0.935469	1	in_27
GNPTAB	-0.0178352	0.131314	-0.166984	-0.234371	0.935535	1	in_27
PXYLP1	-0.0279719	0.132138	-0.188082	-0.342414	0.937013	1	in_27
CEP290	-0.032623	0.180244	-0.24549	-0.300375	0.937429	1	in_27
PCDH7	0.0442169	0.313255	-0.224821	0.322124	0.937844	1	in_27
CLIP1	0.0286626	0.232936	-0.175611	0.275013	0.938075	1	in_27
NDRG4	-0.0231308	0.334294	-0.380556	-0.12684	0.938181	1	in_27
OGT	-0.0271775	0.140898	-0.195253	-0.316922	0.938374	1	in_27
CHRM3	-0.0343483	0.307048	-0.375745	-0.197195	0.938408	1	in_27
CTNNB1	-0.0266345	0.165818	-0.219087	-0.271249	0.938609	1	in_27
DGLUCY	-0.0176374	0.0843123	-0.119587	-0.339076	0.940213	1	in_27
DHX9	-0.00605178	0.157353	-0.169456	-0.0725885	0.940302	1	in_27
DDX50	-0.00921822	0.0859916	-0.104428	-0.189764	0.940862	1	in_27
ANK2	0.0045375	0.141126	-0.132051	0.0651105	0.941944	1	in_27
IPO7	0.00544088	0.119852	-0.10897	0.093207	0.94211	1	in_27
GABRA1	0.0155528	0.184774	-0.153668	0.180137	0.942235	1	in_27
VPS36	0.0107848	0.157932	-0.136362	0.143651	0.942466	1	in_27
B4GALT5	-0.0213592	0.102846	-0.145564	-0.33705	0.943233	1	in_27
ANKRD36C	0.0434464	0.311439	-0.224546	0.317746	0.943595	1	in_27
KIAA0232	-0.0225746	0.163559	-0.208709	-0.237707	0.944089	1	in_27
MAN1C1	0.00288555	0.0756228	-0.0698517	0.0777534	0.944867	1	in_27
PATJ	-0.00442666	0.0997123	-0.108566	-0.0833127	0.94547	1	in_27
ZNF462	-0.0275249	0.13603	-0.191079	-0.329846	0.94629	1	in_27
FAM168B	0.00685449	0.161657	-0.147948	0.0867854	0.947168	1	in_27
MTMR6	-0.0161444	0.136522	-0.168811	-0.207266	0.947901	1	in_27
TTC33	-0.00822315	0.15209	-0.168536	-0.100535	0.94792	1	in_27
FAM172A	0.0276572	0.213978	-0.158663	0.290934	0.948474	1	in_27
HSPA12A	-0.0351449	0.243188	-0.313477	-0.247484	0.948918	1	in_27
DIP2C	0.056752	0.415666	-0.302162	0.309913	0.949027	1	in_27
FBXO28	0.015648	0.151021	-0.119725	0.226555	0.949072	1	in_27
RPS6KA6	0.00739929	0.116773	-0.101975	0.132594	0.949129	1	in_27
GOLM1	0.0162457	0.122689	-0.0901971	0.299137	0.949166	1	in_27
ITGAV	0.0245368	0.188071	-0.138997	0.294075	0.94918	1	in_27
PRKCE	0.0463007	0.366252	-0.27365	0.28363	0.949316	1	in_27
ZNF638	0.0130057	0.23083	-0.204819	0.117025	0.949779	1	in_27
C2orf88	-0.0393708	0.212561	-0.291302	-0.306295	0.950394	1	in_27
PEX5L	0.0344375	0.25891	-0.190035	0.300688	0.950623	1	in_27
SETBP1	-0.0231484	0.133175	-0.179472	-0.290232	0.951026	1	in_27
ARMH3	0.0147696	0.147457	-0.117917	0.218167	0.951121	1	in_27
NFIC	0.00350658	0.0620434	-0.0550303	0.117409	0.951934	1	in_27
MGAT5	-0.0309601	0.169739	-0.231659	-0.302347	0.952176	1	in_27
MAPK14	0.00767122	0.0749228	-0.0595804	0.223568	0.952282	1	in_27
FKBP3	0.0158118	0.162562	-0.130938	0.21118	0.953572	1	in_27
METTL6	-0.0121342	0.069898	-0.0941664	-0.289917	0.954871	1	in_27
ARRB1	-0.00834694	0.0879131	-0.104607	-0.169953	0.955078	1	in_27
FAM135A	-0.017375	0.12869	-0.16344	-0.233146	0.95537	1	in_27
PHACTR3	0.0242836	0.186122	-0.137554	0.29409	0.955404	1	in_27
SNAP91	-0.0069801	0.161408	-0.175368	-0.0812453	0.955803	1	in_27
SELENOW	-0.0317092	0.204041	-0.267459	-0.263622	0.956217	1	in_27
GNG7	-0.0138453	0.0814066	-0.109097	-0.28489	0.956468	1	in_27
BAZ1B	0.00415014	0.0326156	-0.0243153	0.285754	0.956536	1	in_27
MECP2	0.0113687	0.107782	-0.0850445	0.231112	0.956554	1	in_27
SDHA	-0.0052636	0.0639258	-0.074453	-0.149105	0.958167	1	in_27
ERGIC2	0.00388721	0.121784	-0.114009	0.0646228	0.958328	1	in_27
CPNE8	0.00957365	0.267579	-0.248432	0.0727271	0.958669	1	in_27
TMEM106B	-0.0177142	0.135778	-0.171206	-0.226196	0.959297	1	in_27
RPS28	0.00183625	0.381635	-0.377962	0.00947602	0.959299	1	in_27
KCNQ2	0.00940876	0.0767405	-0.057923	0.27388	0.959653	1	in_27
ANKRD29	-0.0152715	0.0989508	-0.129494	-0.262047	0.959896	1	in_27
CMC1	0.019523	0.160983	-0.121937	0.270496	0.960186	1	in_27
GRIN2A	0.00202727	0.290816	-0.286761	0.0137587	0.960427	1	in_27
LONRF2	0.0241824	0.210215	-0.16185	0.254776	0.960613	1	in_27
KANSL1L	0.001888	0.189256	-0.18548	0.0197494	0.960815	1	in_27
VAPB	-0.0134456	0.116576	-0.143468	-0.20268	0.960941	1	in_27
PTPRN2	-0.0224583	0.249284	-0.294201	-0.161983	0.961724	1	in_27
LRRFIP1	0.00703916	0.303118	-0.28904	0.0465973	0.961809	1	in_27
VPS8	-0.019391	0.12068	-0.159462	-0.271332	0.9625	1	in_27
MPP6	-6.57077e-05	0.199253	-0.199385	-0.000646124	0.962537	1	in_27
ATG5	0.0235426	0.194385	-0.1473	0.270088	0.962895	1	in_27
USP22	0.000940216	0.190538	-0.188658	0.00971946	0.962977	1	in_27
CREBBP	-0.0100487	0.134526	-0.154624	-0.136228	0.963089	1	in_27
PACS2	0.00337491	0.0784514	-0.0717016	0.088106	0.963679	1	in_27
HMGN3	0.0177801	0.211884	-0.176324	0.179534	0.963803	1	in_27
SPTBN4	-0.016987	0.143308	-0.177282	-0.207704	0.964865	1	in_27
ST8SIA1	0.0180992	0.167165	-0.130967	0.237974	0.964883	1	in_27
EIF3M	0.000594618	0.167857	-0.166668	0.00696766	0.964886	1	in_27
ROCK1	-4.83747e-05	0.15755	-0.157647	-0.00060161	0.965027	1	in_27
PCDH19	-0.0269077	0.201561	-0.255376	-0.230833	0.965761	1	in_27
ZBTB20	-0.0362829	0.238431	-0.310997	-0.258863	0.965769	1	in_27
SLC4A7	-0.0109676	0.212597	-0.234532	-0.0961515	0.96582	1	in_27
MTSS2	-0.0179184	0.11997	-0.155807	-0.254694	0.966673	1	in_27
KCNMB4	-0.0211128	0.152261	-0.194487	-0.238676	0.966714	1	in_27
DOCK11	0.00123385	0.0242892	-0.0218215	0.104891	0.966952	1	in_27
RUFY2	-0.0141145	0.110724	-0.138953	-0.221597	0.967292	1	in_27
ANKRD10	0.00332079	0.12401	-0.117368	0.0539289	0.967445	1	in_27
TRPC4	0.0317189	0.288539	-0.225101	0.242068	0.967636	1	in_27
TM7SF3	-0.016314	0.11388	-0.146508	-0.245594	0.96774	1	in_27
PHF21A	0.00472944	0.154901	-0.145442	0.0617263	0.96775	1	in_27
USP8	0.000944329	0.117236	-0.115348	0.0159156	0.967789	1	in_27
AP3B1	-0.00725402	0.123421	-0.137929	-0.108801	0.968012	1	in_27
OPA1	0.0207803	0.186855	-0.145294	0.245243	0.969119	1	in_27
SPOCK3	0.0297651	0.267132	-0.207602	0.245774	0.969268	1	in_27
SCFD1	-0.0209157	0.146028	-0.187859	-0.245557	0.969663	1	in_27
PTPN12	-0.00179511	0.127772	-0.131362	-0.0271546	0.96991	1	in_27
DOK6	0.0133522	0.138673	-0.111969	0.208822	0.970458	1	in_27
STK3	0.016855	0.161014	-0.127304	0.229159	0.971537	1	in_27
MFHAS1	-0.0106474	0.0783103	-0.0996051	-0.234589	0.971704	1	in_27
TNRC18	0.00894626	0.0869316	-0.0690391	0.224842	0.971786	1	in_27
ATP9A	-0.0024205	0.158888	-0.163729	-0.02941	0.972008	1	in_27
DCLK1	0.00126717	0.288198	-0.285663	0.00865576	0.972809	1	in_27
TRIO	0.00950447	0.202035	-0.183027	0.0967554	0.973183	1	in_27
WASF1	0.0143249	0.163422	-0.134772	0.188309	0.973294	1	in_27
RTN1	0.008119	0.145907	-0.129669	0.115488	0.973592	1	in_27
GPATCH8	0.0197166	0.203733	-0.164299	0.210003	0.974008	1	in_27
DDX1	0.0107395	0.148103	-0.126624	0.153236	0.97401	1	in_27
AMBRA1	-0.0136322	0.106433	-0.133698	-0.222534	0.974116	1	in_27
TJP1	0.00125763	0.191322	-0.188807	0.0129688	0.974518	1	in_27
AKT3	0.0155532	0.161617	-0.13051	0.208701	0.974522	1	in_27
SLC22A17	0.0175899	0.203242	-0.168063	0.185699	0.974532	1	in_27
APPL2	-0.003561	0.0858899	-0.0930119	-0.0780253	0.974671	1	in_27
FBXW7	-0.0200022	0.156155	-0.196159	-0.222549	0.974994	1	in_27
KLHL29	-0.000159629	0.075276	-0.0755953	-0.00414746	0.975059	1	in_27
HSPA4	-0.0114642	0.101989	-0.124918	-0.19805	0.97565	1	in_27
ERC2	-0.0453687	0.404012	-0.49475	-0.197875	0.976045	1	in_27
GOLGA4	-0.00237421	0.0452715	-0.0500199	-0.097666	0.976227	1	in_27
EFR3B	-0.00497753	0.0891567	-0.0991117	-0.103637	0.976776	1	in_27
PPP2CB	0.0122962	0.134557	-0.109964	0.197121	0.977487	1	in_27
ANKRD13C	0.00763006	0.112885	-0.0976244	0.142081	0.977551	1	in_27
IPO9	0.00272444	0.136636	-0.131187	0.0398758	0.977588	1	in_27
CATSPER2	0.00135705	0.138193	-0.135479	0.0194375	0.978073	1	in_27
KIAA0408	-0.00960548	0.0897088	-0.10892	-0.189564	0.978283	1	in_27
CCDC171	0.000767735	0.134351	-0.132816	0.0112644	0.978339	1	in_27
GNAI3	-0.00380955	0.0335715	-0.0411906	-0.199742	0.978693	1	in_27
FAM20C	-0.00379087	0.057617	-0.0651988	-0.120994	0.979389	1	in_27
ANK1	-0.0141444	0.255542	-0.283831	-0.102795	0.979668	1	in_27
LYPD6B	0.000493887	0.142048	-0.14106	0.00683839	0.979691	1	in_27
RPS6KA5	0.0193975	0.220063	-0.181268	0.189462	0.979803	1	in_27
C11orf49	-0.00179823	0.151137	-0.154734	-0.0230455	0.980183	1	in_27
KANSL1	0.00432746	0.281949	-0.273294	0.0305511	0.980458	1	in_27
MAST4	-0.00243207	0.208637	-0.213501	-0.0225839	0.981477	1	in_27
CLSTN2	-0.0160069	0.206205	-0.238219	-0.141185	0.981629	1	in_27
HIVEP3	0.0289882	0.365554	-0.307577	0.168811	0.98184	1	in_27
WWC2	-0.00728872	0.0735622	-0.0881396	-0.176691	0.98215	1	in_27
L3MBTL4	-0.00905491	0.292592	-0.310702	-0.0588346	0.983675	1	in_27
BTBD1	-0.00853956	0.157541	-0.17462	-0.100778	0.98374	1	in_27
C15orf41	0.0041648	0.0652657	-0.0569361	0.133597	0.984122	1	in_27
CSPP1	0.003871	0.169605	-0.161863	0.0457783	0.984344	1	in_27
GLMN	0.0119304	0.164189	-0.140328	0.153576	0.984702	1	in_27
EPRS1	-0.00770009	0.142103	-0.157503	-0.100745	0.984964	1	in_27
SAMD12	0.0172634	0.229003	-0.194476	0.159799	0.985385	1	in_27
PHF3	0.0101692	0.174571	-0.154232	0.121235	0.986167	1	in_27
ZNF654	0.00751829	0.151903	-0.136867	0.102058	0.986215	1	in_27
YAF2	0.00835542	0.131774	-0.115063	0.13269	0.986422	1	in_27
DSCAML1	-0.0147434	0.322444	-0.35193	-0.0856987	0.98706	1	in_27
NUCKS1	-0.00790066	0.171408	-0.187209	-0.0863597	0.987327	1	in_27
UBA5	0.0081366	0.123808	-0.107534	0.137869	0.987393	1	in_27
BSDC1	0.00459322	0.0671104	-0.057924	0.144001	0.987517	1	in_27
NF1	0.0102688	0.189701	-0.169163	0.112168	0.987711	1	in_27
EPN2	-0.00982048	0.169996	-0.189637	-0.107041	0.988041	1	in_27
JPH4	-0.00343812	0.0455116	-0.0523878	-0.137664	0.988386	1	in_27
LAMP2	0.00660163	0.253111	-0.239908	0.0524886	0.988928	1	in_27
KNDC1	-0.0038452	0.0507112	-0.0584016	-0.138141	0.989716	1	in_27
GPBP1	0.000166556	0.147701	-0.147368	0.00221266	0.989735	1	in_27
RIC1	0.000762988	0.145796	-0.14427	0.010311	0.989978	1	in_27
IPO5	0.0043712	0.169987	-0.161244	0.0517306	0.989997	1	in_27
BANP	-0.00167384	0.0319495	-0.0352972	-0.0975713	0.991634	1	in_27
TSPYL1	-0.0092534	0.191481	-0.209988	-0.0903498	0.993464	1	in_27
NAA16	-0.00458964	0.085107	-0.0942863	-0.100288	0.994083	1	in_27
CPSF6	0.00506661	0.150542	-0.140409	0.0682613	0.99416	1	in_27
NEBL	0.00753152	0.15884	-0.143777	0.097559	0.994381	1	in_27
TCTEX1D2	-0.00376938	0.0770106	-0.0845493	-0.0914564	0.994424	1	in_27
STAT3	-0.00149536	0.0502787	-0.0532694	-0.0566087	0.99471	1	in_27
MDGA2	0.013105	0.263239	-0.237029	0.102686	0.994742	1	in_27
ZRANB1	-0.00145552	0.0745247	-0.0774357	-0.0375461	0.994984	1	in_27
CEP57	0.00580592	0.141032	-0.129421	0.0841507	0.994986	1	in_27
PLD1	0.00370385	0.133353	-0.125946	0.0559926	0.99536	1	in_27
PNMA2	-0.00546144	0.160534	-0.171456	-0.0644853	0.996592	1	in_27
RNF145	-0.00596337	0.146376	-0.158303	-0.0767231	0.996685	1	in_27
NR3C2	-0.0039119	0.105538	-0.113362	-0.070052	0.997416	1	in_27
ZCCHC8	0.0014653	0.0470505	-0.0441199	0.0630017	0.997545	1	in_27
ZNF326	0.00194488	0.149813	-0.145923	0.0257789	0.997623	1	in_27
PRPF40B	-0.00153745	0.13037	-0.133445	-0.0228444	0.997634	1	in_27
COL15A1	-0.00477703	0.171277	-0.180831	-0.0531815	0.998586	1	in_27

### Sheet: in_28
gene_id	coef	ci.hi	ci.lo	z	pval	p_adj	cluster
GGT5	-0.516053	-0.145486	-0.886621	-2.72945	0.00140818	0.560455	in_28
HERC4	-0.489535	-0.189253	-0.789817	-3.19524	0.000522474	1	in_28
NFAT5	-0.685059	-0.308047	-1.06207	-3.5614	0.0010668	1	in_28
NIN	-0.38579	-0.124178	-0.647403	-2.89029	0.00180522	1	in_28
ZNF680	0.155927	0.376526	-0.0646709	1.38538	0.00181068	1	in_28
RARS2	-0.38844	-0.0631984	-0.713681	-2.34081	0.0020295	1	in_28
SLC38A2	0.680785	1.30177	0.0598002	2.14871	0.00222821	1	in_28
KANSL1L	0.568109	0.926751	0.209467	3.10469	0.00298254	1	in_28
PICALM	-0.429513	-0.13434	-0.724685	-2.85199	0.00306949	1	in_28
ARMCX5-GPRASP2	0.134107	0.359932	-0.0917185	1.16393	0.00316423	1	in_28
NLK	-0.455562	-0.187072	-0.724051	-3.32558	0.00361242	1	in_28
PRKN	0.395702	0.629037	0.162367	3.32382	0.00407324	1	in_28
JAK2	0.190016	0.430881	-0.0508494	1.54619	0.00448835	1	in_28
FIP1L1	-0.226194	-0.0157312	-0.436658	-2.10646	0.00487271	1	in_28
NUAK1	-0.266968	0.0224788	-0.556415	-1.80775	0.00489499	1	in_28
MAP3K20	-0.438779	-0.0353913	-0.842167	-2.13192	0.00494912	1	in_28
LTBP1	0.270051	0.64255	-0.102447	1.42092	0.00578513	1	in_28
TSPAN9	-0.175651	0.0570112	-0.408313	-1.4797	0.00618126	1	in_28
COL4A3	-0.425055	0.00301247	-0.853122	-1.94617	0.0063549	1	in_28
FBXW7	-0.118774	0.156861	-0.39441	-0.84457	0.00663242	1	in_28
NDRG2	0.372788	0.756569	-0.010992	1.90383	0.00680774	1	in_28
SOX5	0.341101	0.845265	-0.163062	1.32605	0.00691752	1	in_28
NRIP1	-0.323659	-0.0538862	-0.593431	-2.35146	0.00699557	1	in_28
PALM2AKAP2	-0.182743	0.186076	-0.551561	-0.971127	0.0081529	1	in_28
FAM13C	-0.234669	0.165158	-0.634496	-1.15036	0.00834018	1	in_28
PPFIA1	-0.274964	-0.0334155	-0.516513	-2.2311	0.00942526	1	in_28
CALCOCO2	0.322675	0.631528	0.0138221	2.04768	0.00946676	1	in_28
RAB6A	-0.353194	-0.101639	-0.60475	-2.75187	0.0100086	1	in_28
RAD21	0.359359	0.725506	-0.00678848	1.92363	0.0103581	1	in_28
CNOT1	0.0286375	0.224596	-0.167321	0.286431	0.0104995	1	in_28
KAT2B	0.190496	0.535205	-0.154213	1.08313	0.0105041	1	in_28
DYNC1H1	-0.370464	-0.00131921	-0.739609	-1.96697	0.0108176	1	in_28
FBXL4	0.363883	0.635254	0.0925124	2.62813	0.0109982	1	in_28
TMBIM6	0.46208	0.776594	0.147567	2.87956	0.0112328	1	in_28
STARD13	-0.456406	0.0194573	-0.932269	-1.87982	0.0115401	1	in_28
RANBP3L	0.964018	1.93209	-0.00405848	1.95175	0.0116153	1	in_28
ETV6	-0.153315	0.0394203	-0.34605	-1.55909	0.0132107	1	in_28
MXI1	0.618514	1.14276	0.0942698	2.31241	0.0137165	1	in_28
CRIM1	-0.167379	0.0269675	-0.361726	-1.688	0.0140114	1	in_28
CDC14B	-0.205781	0.0379134	-0.449476	-1.65504	0.0143745	1	in_28
TBC1D5	0.528043	0.894	0.162087	2.82806	0.01442	1	in_28
LIFR	0.567676	1.04716	0.0881892	2.32045	0.0145877	1	in_28
LARP1B	-0.0908484	0.0766745	-0.258371	-1.0629	0.01513	1	in_28
TMCC1	-0.507308	-0.163815	-0.8508	-2.89469	0.0152239	1	in_28
SLC12A7	0.587691	1.01335	0.162031	2.70604	0.0154397	1	in_28
CHD6	0.181213	0.445545	-0.0831197	1.34365	0.0158271	1	in_28
GUCY1A2	-0.389619	0.134132	-0.913369	-1.45802	0.016392	1	in_28
WWTR1	-0.485882	-0.110157	-0.861607	-2.53459	0.016716	1	in_28
CLASP1	0.455483	0.786944	0.124023	2.69333	0.016955	1	in_28
N4BP2L2	0.542933	0.948053	0.137814	2.62671	0.0172478	1	in_28
SMARCC1	-0.276574	-0.0335351	-0.519614	-2.2304	0.0175217	1	in_28
ARID5B	-0.496103	0.0280196	-1.02023	-1.85518	0.0177612	1	in_28
TRIP11	0.363295	0.649267	0.0773231	2.48991	0.0180938	1	in_28
SUSD6	-0.158682	0.0508514	-0.368214	-1.4843	0.0187146	1	in_28
RFTN2	0.33912	0.692228	-0.0139878	1.88232	0.0188067	1	in_28
L3MBTL4	-0.0548273	0.161697	-0.271352	-0.496292	0.0191153	1	in_28
NBL1	0.410347	0.729404	0.0912905	2.52076	0.0200802	1	in_28
GATAD2A	-0.128768	0.10081	-0.358346	-1.09933	0.0202064	1	in_28
RPL10	0.382786	0.765154	0.000417991	1.96211	0.0202965	1	in_28
INPP4A	-0.198588	0.0469087	-0.444084	-1.58546	0.0212618	1	in_28
GJC1	0.153223	0.586179	-0.279734	0.693628	0.0214753	1	in_28
ALG13	-0.170956	0.0164632	-0.358374	-1.7878	0.0217269	1	in_28
RASGRF2	-0.285892	-0.0173949	-0.554389	-2.08694	0.0217645	1	in_28
CPLANE1	-0.321763	-0.0279611	-0.615565	-2.14649	0.0219498	1	in_28
ZDHHC17	0.32809	0.6138	0.0423788	2.25068	0.0219992	1	in_28
UBXN7	0.375851	0.735558	0.0161454	2.04794	0.0220034	1	in_28
GPATCH2L	-0.347401	-0.0773306	-0.617471	-2.52117	0.0227601	1	in_28
TRPC4	-0.926756	-0.126612	-1.7269	-2.2701	0.0229203	1	in_28
ACSL4	-0.38811	-0.0678794	-0.708341	-2.37542	0.0235743	1	in_28
TBC1D22A	-0.388722	-0.0979761	-0.679468	-2.62044	0.0238351	1	in_28
LZTS1	-0.598294	-0.147807	-1.04878	-2.60304	0.0253427	1	in_28
MRPS28	-0.0256628	0.197923	-0.249248	-0.224961	0.0255062	1	in_28
CDC42BPA	-0.157374	0.0312507	-0.345999	-1.63524	0.026599	1	in_28
GCC2	-0.365952	-0.092961	-0.638944	-2.62739	0.0289566	1	in_28
RPL18	0.234067	0.606087	-0.137954	1.23316	0.0290998	1	in_28
APCDD1	0.177676	0.416266	-0.0609149	1.45956	0.0295738	1	in_28
TBC1D12	-0.0953393	0.0647724	-0.255451	-1.16707	0.0302952	1	in_28
LRRFIP2	-0.284322	-0.0493259	-0.519318	-2.37136	0.0311885	1	in_28
DCN	0.153404	0.676503	-0.369695	0.574779	0.031798	1	in_28
PCBP3	-0.514823	0.0747361	-1.10438	-1.71151	0.0321599	1	in_28
CYRIA	0.131786	0.319816	-0.0562448	1.37369	0.0323317	1	in_28
FRMD6	0.50139	0.870541	0.132239	2.66207	0.0324613	1	in_28
SLC5A3	0.327937	0.978193	-0.322319	0.988449	0.0326053	1	in_28
ANKRD36C	-0.11924	0.0667775	-0.305257	-1.25637	0.0334442	1	in_28
CLIP2	-0.040379	0.0160182	-0.0967761	-1.40329	0.0338103	1	in_28
RAPGEF5	-0.361834	0.0859172	-0.809586	-1.58387	0.0339826	1	in_28
LUC7L3	0.275959	0.568505	-0.0165877	1.84883	0.0342929	1	in_28
ARHGAP35	-0.205114	-0.00837208	-0.401857	-2.04337	0.0347931	1	in_28
PDE10A	-1.11186	0.209309	-2.43304	-1.64945	0.035559	1	in_28
TCF7L1	-0.17172	0.060257	-0.403697	-1.45086	0.0357308	1	in_28
DNAJB6	-0.0967208	0.0547114	-0.248153	-1.25184	0.0358167	1	in_28
UBAP1	-0.29301	-0.0326594	-0.55336	-2.20583	0.0363005	1	in_28
UBR5	0.356301	0.655647	0.0569544	2.33287	0.0363266	1	in_28
FAM172A	0.0699929	0.332948	-0.192962	0.521699	0.0363839	1	in_28
GATAD1	-0.384675	-0.0533238	-0.716026	-2.27538	0.0373532	1	in_28
SOS1	0.123901	0.41844	-0.170639	0.824477	0.0375298	1	in_28
EXOC6B	0.40804	0.770111	0.0459685	2.2088	0.0386562	1	in_28
SCMH1	-0.386406	-0.049532	-0.723281	-2.24815	0.0391497	1	in_28
NEK7	0.307165	0.559057	0.0552718	2.39003	0.0400096	1	in_28
ASAP1	-0.212624	0.0980222	-0.523269	-1.34151	0.0402433	1	in_28
HIVEP3	-0.210424	0.021907	-0.442754	-1.77515	0.0407458	1	in_28
STAT3	-0.307622	0.139038	-0.754282	-1.34986	0.0407731	1	in_28
AKT3	0.361701	0.754511	-0.0311094	1.80474	0.0408734	1	in_28
SNTB1	-0.623605	-0.0800199	-1.16719	-2.24849	0.0413173	1	in_28
FGD4	-0.200248	0.103508	-0.504004	-1.29209	0.0416383	1	in_28
SRRM1	-0.222679	-0.0111732	-0.434186	-2.0635	0.0425312	1	in_28
NSD3	-0.294114	0.00152373	-0.589752	-1.94986	0.0432669	1	in_28
PHACTR4	-0.154339	0.146934	-0.455613	-1.00407	0.043397	1	in_28
VPS13D	0.35493	0.731967	-0.0221079	1.84504	0.0434072	1	in_28
PTAR1	0.135231	0.351226	-0.0807642	1.2271	0.0437669	1	in_28
BCL6	0.101414	0.429964	-0.227135	0.604988	0.0438366	1	in_28
NFIC	0.148994	0.355707	-0.0577186	1.4127	0.0439547	1	in_28
MPRIP	-0.120234	0.1122	-0.352668	-1.01386	0.0440476	1	in_28
GRAMD2B	0.684796	1.22664	0.142955	2.47707	0.0441564	1	in_28
MEF2A	-0.362992	-0.0669841	-0.659	-2.40349	0.0442528	1	in_28
DENND1A	0.212735	0.488156	-0.0626872	1.51387	0.0444216	1	in_28
ADAMTS10	0.274021	0.593927	-0.0458857	1.67884	0.0448688	1	in_28
C20orf194	-0.261422	0.0150112	-0.537856	-1.85353	0.0458947	1	in_28
SGMS1	0.0386809	0.281875	-0.204514	0.311738	0.0461584	1	in_28
VCL	-0.234983	0.0971497	-0.567116	-1.38667	0.0468229	1	in_28
FAM222B	-0.278976	-0.000295538	-0.557657	-1.96204	0.0470795	1	in_28
HELZ	0.130804	0.407806	-0.146197	0.925526	0.0471707	1	in_28
AKAP7	0.175431	0.591914	-0.241051	0.825579	0.0471912	1	in_28
ANKRD12	-0.388738	-0.000288613	-0.777187	-1.96142	0.0476158	1	in_28
PRELP	0.240176	0.552987	-0.0726343	1.50486	0.0476253	1	in_28
NR2F1	0.145205	0.47855	-0.188139	0.853762	0.0478492	1	in_28
NUP214	-0.0315171	0.18688	-0.249915	-0.282844	0.048021	1	in_28
MAP3K7	0.0883154	0.28786	-0.111229	0.867451	0.0484844	1	in_28
SAMD4A	-0.161406	0.0450136	-0.367826	-1.53256	0.0499641	1	in_28
ITIH5	0.407396	0.855153	-0.040361	1.78329	0.0508212	1	in_28
SHISA6	0.132262	0.36808	-0.103557	1.09927	0.0514658	1	in_28
MAN2A1	-0.326094	-0.0360832	-0.616105	-2.20382	0.0524262	1	in_28
CDH11	-0.311993	0.0254442	-0.64943	-1.81217	0.0526945	1	in_28
COMMD10	-0.290869	0.038677	-0.620415	-1.72993	0.0532177	1	in_28
DPP10	0.000693336	0.0848274	-0.0834408	0.0161518	0.0532224	1	in_28
NEDD4L	0.35553	0.642804	0.0682555	2.42565	0.05341	1	in_28
ERC1	-0.258473	0.24431	-0.761256	-1.00759	0.0545284	1	in_28
GFPT1	-0.103343	0.0997716	-0.306458	-0.997215	0.0549586	1	in_28
EVA1C	0.311006	0.57934	0.042672	2.27165	0.0549801	1	in_28
DOCK10	-0.0461148	0.0739857	-0.166215	-0.752565	0.0552651	1	in_28
TCF12	-0.33797	0.151968	-0.827908	-1.35203	0.0554421	1	in_28
B4GALT5	-0.113303	0.0363257	-0.262931	-1.48414	0.0554682	1	in_28
ATM	0.179319	0.445467	-0.086828	1.32054	0.0554913	1	in_28
STX12	0.0309839	0.213485	-0.151518	0.332749	0.0556704	1	in_28
BICRAL	0.238331	0.49928	-0.0226175	1.79009	0.0566894	1	in_28
ATG10	-0.290095	0.044962	-0.625152	-1.69695	0.0567057	1	in_28
IQGAP1	-0.131631	0.101727	-0.364989	-1.10556	0.0570836	1	in_28
AKAP8L	0.0211384	0.191214	-0.148938	0.243599	0.0571962	1	in_28
ASAP2	0.309188	0.648097	-0.0297202	1.78809	0.0572748	1	in_28
HMBOX1	-0.28258	0.000675685	-0.565836	-1.95529	0.0576008	1	in_28
MCC	0.536934	1.09501	-0.0211378	1.88573	0.057683	1	in_28
TAF3	-0.232113	-0.0118849	-0.452342	-2.06574	0.0583651	1	in_28
DAAM2	0.322943	0.769699	-0.123813	1.41678	0.0586456	1	in_28
XPO4	-0.112265	0.085463	-0.309994	-1.11282	0.058882	1	in_28
PALD1	0.169135	0.620725	-0.282456	0.734067	0.0592864	1	in_28
ATP6V1H	0.25971	0.555741	-0.0363218	1.71948	0.059412	1	in_28
APP	-0.406663	-0.0293705	-0.783956	-2.11254	0.059701	1	in_28
ITGB1BP1	0.187228	0.442556	-0.0681005	1.43721	0.0597874	1	in_28
NPEPPS	0.306159	0.593398	0.0189202	2.08907	0.0604532	1	in_28
CDC42BPB	-0.19926	0.0217993	-0.420319	-1.76669	0.0605124	1	in_28
ZNF706	0.017645	0.154781	-0.119491	0.252184	0.0609677	1	in_28
RPAP2	-0.0590815	0.158553	-0.276716	-0.532074	0.0612473	1	in_28
PER3	0.365893	0.779592	-0.0478056	1.73348	0.0615671	1	in_28
HIPK3	-0.226136	0.0469172	-0.499188	-1.62319	0.0617818	1	in_28
CCPG1	0.375486	0.735175	0.015797	2.04604	0.0622245	1	in_28
CDK17	-0.112458	0.0402636	-0.26518	-1.44324	0.0639598	1	in_28
EPC1	0.14207	0.480301	-0.19616	0.823263	0.0642941	1	in_28
GHR	-0.152234	0.0686574	-0.373125	-1.35077	0.0644336	1	in_28
MOSMO	0.201012	0.542199	-0.140174	1.15473	0.0652755	1	in_28
LONRF1	-0.15493	0.0375933	-0.347452	-1.57725	0.0653824	1	in_28
KIFAP3	-0.349607	0.160599	-0.859812	-1.34302	0.0656662	1	in_28
PIAS1	0.189678	0.475097	-0.0957409	1.30251	0.0657066	1	in_28
TDRP	0.205042	0.503607	-0.0935239	1.34602	0.0660915	1	in_28
LPP	0.605509	1.18329	0.0277319	2.05404	0.0665815	1	in_28
KITLG	-0.188966	0.0602438	-0.438176	-1.48616	0.0670291	1	in_28
UQCRC2	0.196503	0.477238	-0.0842329	1.37189	0.0672182	1	in_28
RNF111	-0.245383	-0.0213695	-0.469396	-2.14693	0.0678544	1	in_28
REV1	-0.171283	0.0610808	-0.403647	-1.44475	0.0679232	1	in_28
WDR27	-0.0726817	0.134954	-0.280318	-0.686073	0.0679561	1	in_28
ZNF91	0.127685	0.361982	-0.106611	1.06813	0.0683387	1	in_28
CEP170	-0.102826	0.145121	-0.350773	-0.812813	0.0684853	1	in_28
PIBF1	-0.225508	0.0409639	-0.49198	-1.65867	0.0685806	1	in_28
EIF3A	-0.13878	0.0238776	-0.301438	-1.67225	0.0687944	1	in_28
NBAS	-0.292317	-0.0125454	-0.572089	-2.04785	0.0689528	1	in_28
DNM1L	-0.194436	0.0751542	-0.464025	-1.41358	0.0692989	1	in_28
COL4A1	-0.624091	-0.0806433	-1.16754	-2.25081	0.06935	1	in_28
ZBED5	0.270056	0.531766	0.00834624	2.02247	0.0694235	1	in_28
PRKDC	-0.266423	-0.0226407	-0.510206	-2.14199	0.070001	1	in_28
UBL3	0.284569	0.593953	-0.0248144	1.80276	0.0701239	1	in_28
SLC6A13	0.333515	0.723646	-0.0566162	1.67553	0.0705007	1	in_28
FLNA	-0.150752	0.113952	-0.415457	-1.11622	0.0715401	1	in_28
NSD2	0.122814	0.312077	-0.0664487	1.27184	0.0716743	1	in_28
ZHX3	0.324557	0.772289	-0.123174	1.42076	0.0726977	1	in_28
FBXL20	0.00867155	0.166964	-0.149621	0.107371	0.0727713	1	in_28
SH3RF1	0.333581	0.664117	0.00304434	1.97802	0.0729397	1	in_28
ATG2B	0.271146	0.532575	0.00971596	2.03281	0.0736725	1	in_28
PHACTR2	-0.199822	0.0787117	-0.478357	-1.40609	0.0739889	1	in_28
CGGBP1	0.052995	0.147953	-0.0419633	1.09383	0.0744993	1	in_28
TOP2B	0.339127	0.665107	0.0131461	2.039	0.0750554	1	in_28
DHRSX	0.212887	0.523881	-0.098107	1.34167	0.0761636	1	in_28
TTC3	0.403545	0.774511	0.0325793	2.13209	0.0761729	1	in_28
CCNH	-0.415069	-0.035809	-0.794329	-2.14502	0.0768757	1	in_28
RPS19	0.0988381	0.395263	-0.197587	0.653518	0.0775529	1	in_28
TRIM37	-0.0823345	0.183317	-0.347986	-0.607459	0.0777032	1	in_28
HSPA9	-0.083352	0.0365734	-0.203277	-1.36224	0.0778595	1	in_28
TERF2IP	0.0978639	0.412015	-0.216287	0.610566	0.0783913	1	in_28
DMTF1	0.120958	0.392999	-0.151084	0.871457	0.0783967	1	in_28
PPP2R5C	0.0847896	0.317181	-0.147602	0.715105	0.0787504	1	in_28
KLF6	0.0423707	0.225847	-0.141106	0.45262	0.0789426	1	in_28
RPTOR	-0.182634	0.0269085	-0.392177	-1.70827	0.0790516	1	in_28
SPRED1	-0.205068	0.0776809	-0.487818	-1.42149	0.0790931	1	in_28
CSNK1A1	-0.0901213	0.214855	-0.395098	-0.579174	0.0797028	1	in_28
AP3B1	0.111279	0.351939	-0.129382	0.906263	0.0822807	1	in_28
RALGAPA2	0.179954	0.425818	-0.0659091	1.43455	0.0834509	1	in_28
SNX9	-0.193711	0.00380081	-0.391223	-1.92225	0.0837009	1	in_28
SSBP3	0.0816693	0.25701	-0.0936718	0.9129	0.0848384	1	in_28
ZFAND3	-0.283687	0.0334211	-0.600796	-1.7534	0.084929	1	in_28
PJA2	-0.324896	0.0167305	-0.666523	-1.86398	0.0851581	1	in_28
CLSTN1	0.094749	0.376965	-0.187467	0.658023	0.0857653	1	in_28
TRIM44	-0.215512	0.00470805	-0.435732	-1.91806	0.0858794	1	in_28
GNAQ	-0.364225	-0.0198335	-0.708618	-2.07284	0.0864193	1	in_28
DDX10	-0.210999	0.0657125	-0.48771	-1.49452	0.0867275	1	in_28
PHLDB2	-0.181182	0.0834942	-0.445858	-1.34168	0.0868974	1	in_28
MIGA1	0.0863414	0.255441	-0.0827587	1.00074	0.0869233	1	in_28
FIGN	0.326741	0.657809	-0.00432737	1.93435	0.0873371	1	in_28
MAP2	-0.430855	0.109115	-0.970826	-1.5639	0.088018	1	in_28
TIAM2	0.211369	0.485875	-0.0631373	1.50917	0.088159	1	in_28
KATNBL1	-0.25739	-0.0235055	-0.491275	-2.15694	0.0892928	1	in_28
CYP20A1	0.151134	0.365781	-0.0635129	1.38002	0.0893689	1	in_28
CPE	0.272847	0.508512	0.0371815	2.26919	0.0894111	1	in_28
GPM6B	0.205745	1.02475	-0.613257	0.492372	0.0894328	1	in_28
HNRNPH1	0.244844	0.505489	-0.0158022	1.84114	0.0896696	1	in_28
ISYNA1	0.283774	0.662344	-0.0947964	1.46918	0.0897723	1	in_28
COL5A3	-0.259056	0.155242	-0.673354	-1.22554	0.090658	1	in_28
ZEB1	-0.514955	0.114163	-1.14407	-1.6043	0.0907487	1	in_28
SF3B1	0.0629984	0.277141	-0.151144	0.576602	0.0908072	1	in_28
GPER1	0.40536	0.775172	0.035549	2.14837	0.0914416	1	in_28
GNAO1	0.159025	0.768751	-0.450701	0.511186	0.0914515	1	in_28
HSPD1	-0.12175	0.041096	-0.284596	-1.46534	0.0923031	1	in_28
RTN4	-0.226391	0.0556802	-0.508463	-1.57307	0.0926203	1	in_28
MSN	-0.215218	0.0435254	-0.47396	-1.63026	0.0927782	1	in_28
SCFD2	-0.290947	0.0387689	-0.620664	-1.72951	0.0932232	1	in_28
MTSS1	0.0643544	0.393228	-0.264519	0.383528	0.0932761	1	in_28
CACNA2D1	0.00993389	0.445584	-0.425716	0.044692	0.0932849	1	in_28
AHI1	-0.385552	0.114734	-0.885839	-1.51047	0.0933038	1	in_28
ANKS1A	0.268535	0.538741	-0.00166987	1.94785	0.0935253	1	in_28
KHDRBS1	-0.1765	0.00377605	-0.356775	-1.91891	0.0937943	1	in_28
BTG1	0.213023	0.572441	-0.146394	1.16165	0.0943258	1	in_28
KLHL24	0.222065	0.462494	-0.0183645	1.81026	0.0949306	1	in_28
LSM14A	-0.206386	0.0213909	-0.434163	-1.7759	0.0951244	1	in_28
TMEM108	-0.28338	0.190251	-0.75701	-1.17267	0.0958892	1	in_28
PLEKHG3	-0.411727	-0.0435946	-0.77986	-2.19206	0.0959927	1	in_28
CCNL2	-0.0819843	0.0994074	-0.263376	-0.885852	0.096575	1	in_28
SLC2A12	0.366757	0.818213	-0.0846984	1.59225	0.0966521	1	in_28
ARHGAP32	0.359028	0.698174	0.019883	2.07487	0.0975679	1	in_28
WIPF1	-0.103532	0.045969	-0.253034	-1.35731	0.0977616	1	in_28
AMOTL1	-0.23354	0.0440379	-0.511118	-1.64901	0.0979551	1	in_28
NKTR	-0.291098	-0.013206	-0.568989	-2.05311	0.0990574	1	in_28
PKD2	-0.241533	-0.0124058	-0.470659	-2.06608	0.0991794	1	in_28
RGS7BP	-0.0171479	0.0611569	-0.0954528	-0.429211	0.101009	1	in_28
GRID1	-0.0376783	0.269212	-0.344569	-0.240633	0.101236	1	in_28
MIER1	0.232664	0.468918	-0.00358885	1.93019	0.101278	1	in_28
BRWD1	-0.0688695	0.174166	-0.311905	-0.555399	0.101332	1	in_28
GGNBP2	-0.160099	0.040776	-0.360974	-1.56211	0.102271	1	in_28
SLC6A12	0.31612	0.600642	0.0315976	2.17763	0.102611	1	in_28
TVP23C	-0.308939	-0.0178686	-0.600009	-2.08029	0.102681	1	in_28
NAA25	-0.28125	0.0117821	-0.574282	-1.88116	0.102848	1	in_28
FOXK2	-0.112022	0.093024	-0.317069	-1.07078	0.103063	1	in_28
HIVEP2	-0.43982	-0.0290218	-0.850619	-2.09843	0.103103	1	in_28
ATRN	-0.126557	0.156396	-0.409509	-0.876635	0.103651	1	in_28
PPP2R2A	-0.2415	0.00840311	-0.491403	-1.89406	0.104459	1	in_28
CLCN3	0.171955	0.439494	-0.0955848	1.25972	0.104789	1	in_28
NCK2	0.0136412	0.333579	-0.306297	0.0835671	0.105855	1	in_28
CENPP	-0.0337667	0.16651	-0.234043	-0.330451	0.106825	1	in_28
VIM	0.323924	0.741142	-0.0932939	1.5217	0.107071	1	in_28
BACH1	-0.420417	-0.0130709	-0.827764	-2.02286	0.107128	1	in_28
ZFP36L1	0.410496	0.835282	-0.0142899	1.89403	0.107863	1	in_28
RSU1	-0.059995	0.147481	-0.267471	-0.566756	0.108733	1	in_28
FTO	-0.256465	0.0105517	-0.523481	-1.88251	0.109063	1	in_28
CLTC	-0.291276	0.0203319	-0.602883	-1.83208	0.109279	1	in_28
MYO5A	-0.160459	0.154065	-0.474982	-0.999905	0.109583	1	in_28
GPM6A	0.693733	1.3865	0.000967728	1.9627	0.109934	1	in_28
PACS1	-0.331877	-0.0209386	-0.642815	-2.09195	0.110385	1	in_28
AFF1	-0.208571	0.126071	-0.543212	-1.22158	0.110731	1	in_28
TTC37	-0.151364	0.0915444	-0.394271	-1.22131	0.111151	1	in_28
TNPO3	-0.0722648	0.0823871	-0.226917	-0.91584	0.111185	1	in_28
VEZT	-0.0659585	0.0505779	-0.182495	-1.10932	0.111383	1	in_28
CHD9	0.269413	0.544834	-0.00600789	1.91721	0.111727	1	in_28
PRPF4B	0.0657148	0.356577	-0.225148	0.442816	0.111897	1	in_28
FARP1	0.327464	0.663108	-0.0081801	1.9122	0.112776	1	in_28
TRAPPC12	-0.131525	0.0232973	-0.286346	-1.66503	0.112888	1	in_28
TTC7B	-0.235538	-0.00636147	-0.464715	-2.01437	0.113152	1	in_28
PAWR	0.174108	0.476588	-0.128371	1.12816	0.113219	1	in_28
IDS	-0.223611	0.0907404	-0.537962	-1.3942	0.113403	1	in_28
B2M	0.330797	0.659683	0.00191099	1.97135	0.114097	1	in_28
RBM26	0.261411	0.518333	0.0044888	1.99421	0.11544	1	in_28
EPB41L2	-0.357393	-0.0158976	-0.698889	-2.05121	0.115922	1	in_28
TCEA1	-0.0838818	0.0577312	-0.225495	-1.16095	0.116551	1	in_28
MIB1	0.174373	0.404396	-0.0556505	1.48578	0.116749	1	in_28
UST	0.291502	0.81096	-0.227955	1.09987	0.116927	1	in_28
CRBN	0.131101	0.361655	-0.0994529	1.1145	0.117266	1	in_28
FAF1	0.000870708	0.296091	-0.29435	0.00578062	0.117559	1	in_28
FARP2	-0.118758	0.0865317	-0.324049	-1.13382	0.117722	1	in_28
KIRREL1	-0.213525	0.0374659	-0.464516	-1.6674	0.118511	1	in_28
SMOC2	0.541772	1.18664	-0.1031	1.64661	0.119326	1	in_28
ALDH7A1	0.149432	0.448319	-0.149454	0.979911	0.119374	1	in_28
TTC28	-0.45949	0.030654	-0.949633	-1.83739	0.119707	1	in_28
SPECC1	-0.0214051	0.361115	-0.403925	-0.109676	0.120967	1	in_28
CHIC1	-0.257384	0.0126184	-0.527387	-1.86837	0.121015	1	in_28
ZNF800	-0.147352	0.0686385	-0.363343	-1.33712	0.121215	1	in_28
PTPN1	-0.23508	-0.00951632	-0.460644	-2.04265	0.121737	1	in_28
FGF1	-0.253938	0.136537	-0.644413	-1.27463	0.122378	1	in_28
ITGAV	0.0697739	0.207916	-0.0683684	0.989952	0.122482	1	in_28
ZBTB20	0.369375	1.12759	-0.388842	0.954822	0.122927	1	in_28
SLCO3A1	0.104994	0.288478	-0.0784907	1.12153	0.123203	1	in_28
SNED1	0.198557	0.556563	-0.159448	1.08704	0.123332	1	in_28
KDM5A	0.187356	0.541795	-0.167083	1.03603	0.123348	1	in_28
FAM110B	0.302908	0.700098	-0.0942811	1.49473	0.123592	1	in_28
CNBP	0.267146	0.581798	-0.0475056	1.66405	0.12432	1	in_28
CAPN7	0.111344	0.342078	-0.119391	0.945802	0.124861	1	in_28
MAPRE2	0.228624	0.489699	-0.0324503	1.71635	0.125551	1	in_28
CTNNA1	-0.223658	0.0661477	-0.513464	-1.51261	0.125671	1	in_28
TPM4	-0.0996579	0.161695	-0.36101	-0.747366	0.125785	1	in_28
RFX7	0.0648104	0.246556	-0.116935	0.698921	0.126039	1	in_28
AAK1	-0.0953753	0.207471	-0.398221	-0.617252	0.128073	1	in_28
TGFBR3	0.204145	0.552786	-0.144495	1.14765	0.1281	1	in_28
ATG7	0.102645	0.337323	-0.132033	0.85726	0.128436	1	in_28
HEY2	0.214759	0.514691	-0.0851719	1.40339	0.128485	1	in_28
RNF216	-0.116864	0.0741286	-0.307857	-1.19926	0.129003	1	in_28
EPC2	0.302278	0.616616	-0.0120608	1.88476	0.129036	1	in_28
RHOT1	0.168603	0.416561	-0.0793547	1.33271	0.129656	1	in_28
LIN7A	-0.166494	0.170938	-0.503927	-0.967075	0.130135	1	in_28
PCF11	-0.253703	0.0734202	-0.580825	-1.52006	0.13057	1	in_28
TGFBR2	-0.191474	0.0561718	-0.43912	-1.5154	0.130585	1	in_28
ITM2B	0.230073	0.515344	-0.0551975	1.58073	0.131482	1	in_28
GLS	-0.1219	0.153135	-0.396935	-0.868687	0.131939	1	in_28
CDK14	0.426096	0.822684	0.0295074	2.10579	0.132258	1	in_28
SPRED2	0.0614432	0.31064	-0.187754	0.483258	0.132291	1	in_28
PTPN13	0.429447	0.845357	0.0135364	2.02375	0.132467	1	in_28
TSTD3	0.186743	0.431985	-0.0584993	1.49244	0.132506	1	in_28
SLK	-0.143389	0.0264409	-0.31322	-1.65482	0.134059	1	in_28
TLE5	0.2282	0.576307	-0.119906	1.28485	0.134071	1	in_28
SLF2	-0.109215	0.0559848	-0.274414	-1.29575	0.134197	1	in_28
PHF3	0.311131	0.621501	0.0007616	1.96477	0.134885	1	in_28
RPLP1	0.336243	0.74437	-0.0718851	1.61475	0.135675	1	in_28
H3-3B	0.317464	0.69166	-0.0567312	1.66282	0.135707	1	in_28
ALCAM	0.515599	1.36287	-0.331675	1.19271	0.136064	1	in_28
THADA	-0.291437	-0.00794037	-0.574933	-2.01486	0.136412	1	in_28
INSR	0.306916	0.611746	0.00208516	1.97337	0.136538	1	in_28
FAM189A1	0.354015	0.931662	-0.223631	1.20118	0.137002	1	in_28
SKP1	-0.0255512	0.0691496	-0.120252	-0.528817	0.137945	1	in_28
CBLB	0.0792565	0.387851	-0.229338	0.503379	0.138048	1	in_28
LIMA1	-0.210207	0.0200859	-0.4405	-1.78902	0.138932	1	in_28
ZCCHC24	0.0741111	0.379096	-0.230874	0.47627	0.139192	1	in_28
HES4	0.32874	0.685645	-0.0281638	1.8053	0.140059	1	in_28
EIF4G2	0.152899	0.359518	-0.0537208	1.45038	0.140199	1	in_28
DNMBP	-0.236698	0.0198877	-0.493284	-1.80805	0.140422	1	in_28
GSN	0.227297	0.49098	-0.0363864	1.6895	0.140616	1	in_28
RYBP	-0.0643444	0.124501	-0.25319	-0.667808	0.141227	1	in_28
ARPC2	-0.0760392	0.0663589	-0.218437	-1.0466	0.141234	1	in_28
EPS8	-0.386491	0.290778	-1.06376	-1.11848	0.141982	1	in_28
MAN1A1	0.18944	0.463034	-0.0841539	1.35711	0.142537	1	in_28
ARL8B	0.0458401	0.233972	-0.142291	0.477565	0.143152	1	in_28
PDE8A	-0.347289	0.00139766	-0.695976	-1.95211	0.143455	1	in_28
GOLGA4	-0.282634	0.0248941	-0.590163	-1.80131	0.143654	1	in_28
CHM	-0.241215	0.0161797	-0.498609	-1.83676	0.143976	1	in_28
WASHC4	0.285922	0.62924	-0.0573962	1.6323	0.144569	1	in_28
NUP98	0.164891	0.425997	-0.0962151	1.23774	0.145312	1	in_28
TMSB4X	0.191626	0.734709	-0.351458	0.691568	0.145591	1	in_28
ARFGEF2	-0.239843	0.012678	-0.492364	-1.86156	0.145761	1	in_28
UNC5C	0.0368596	0.489696	-0.415976	0.159536	0.146169	1	in_28
FSTL1	-0.0569907	0.0936023	-0.207584	-0.741733	0.146424	1	in_28
CSDE1	0.149449	0.377231	-0.0783327	1.28595	0.147082	1	in_28
SIPA1L3	0.0372735	0.158554	-0.0840073	0.602361	0.147579	1	in_28
KDM2A	-0.0283149	0.347084	-0.403713	-0.147833	0.147667	1	in_28
ZNF37A	-0.241763	0.00362914	-0.487155	-1.93098	0.147828	1	in_28
PRRX1	-0.185695	0.122765	-0.494156	-1.17991	0.148489	1	in_28
ATL2	0.191581	0.460444	-0.0772817	1.39659	0.148534	1	in_28
BCL2L1	-0.116746	0.0713775	-0.30487	-1.21632	0.149408	1	in_28
ATE1	-0.219874	0.0101913	-0.449939	-1.87314	0.149533	1	in_28
SASH1	0.259457	0.542536	-0.023622	1.79641	0.149582	1	in_28
DGKB	0.0549774	0.710095	-0.60014	0.16448	0.150454	1	in_28
SH3D19	0.303918	0.691154	-0.083319	1.53825	0.150721	1	in_28
OTUD7A	0.098849	0.321767	-0.124069	0.869112	0.150972	1	in_28
SMYD3	-0.0534506	0.457589	-0.56449	-0.204996	0.151815	1	in_28
PARVA	-0.150137	0.0316172	-0.331892	-1.61902	0.152145	1	in_28
KIAA1109	0.340094	0.775485	-0.0952965	1.53098	0.152161	1	in_28
RPL11	0.207626	0.518174	-0.102921	1.3104	0.152222	1	in_28
SND1	0.0692525	0.326784	-0.188279	0.527052	0.152311	1	in_28
TNPO1	-0.223961	0.0304173	-0.478339	-1.7256	0.152628	1	in_28
BAZ1A	-0.130601	0.0394839	-0.300685	-1.50497	0.152763	1	in_28
ENOX1	0.114693	0.553376	-0.32399	0.51243	0.153329	1	in_28
NFKB1	-0.159991	0.0267884	-0.34677	-1.67886	0.153465	1	in_28
MAP1B	-0.0848553	0.118719	-0.28843	-0.816965	0.153798	1	in_28
CPSF6	-0.164874	0.0974306	-0.427179	-1.23195	0.154231	1	in_28
WDPCP	-0.254022	0.038031	-0.546075	-1.70474	0.154506	1	in_28
STK39	0.301493	0.673591	-0.0706057	1.58806	0.15462	1	in_28
FOXP1	0.14749	0.420512	-0.125531	1.0588	0.155021	1	in_28
ZKSCAN1	-0.180178	0.0166199	-0.376976	-1.79444	0.156891	1	in_28
NUBPL	0.224695	0.549111	-0.0997206	1.3575	0.15804	1	in_28
SOGA1	-0.134818	0.105976	-0.375612	-1.09736	0.158289	1	in_28
TNRC6A	0.0763902	0.363414	-0.210634	0.521635	0.159372	1	in_28
MBTD1	0.00703741	0.0700434	-0.0559686	0.218917	0.160463	1	in_28
DOCK5	-0.08807	0.0667142	-0.242854	-1.11519	0.160557	1	in_28
RIPOR3	0.120986	0.539789	-0.297817	0.566204	0.161357	1	in_28
VGLL4	0.257768	0.687552	-0.172016	1.17551	0.162085	1	in_28
FTH1	0.267087	0.624045	-0.0898697	1.46651	0.162734	1	in_28
SLC30A9	-0.115006	0.0313805	-0.261392	-1.53981	0.163321	1	in_28
APPL1	0.0347029	0.284882	-0.215476	0.271872	0.16427	1	in_28
TBC1D15	0.0704739	0.312763	-0.171815	0.570089	0.165273	1	in_28
ARHGAP21	-0.370623	0.0253036	-0.766549	-1.8347	0.166424	1	in_28
BRAF	-0.193673	0.193642	-0.580988	-0.98006	0.167435	1	in_28
CAMK1D	0.286039	0.61926	-0.0471815	1.68245	0.167557	1	in_28
STAU2	0.113595	0.390905	-0.163715	0.802863	0.168028	1	in_28
ARHGAP26	-0.269869	0.178388	-0.718126	-1.17998	0.168243	1	in_28
CTNND1	0.00953723	0.295618	-0.276544	0.0653403	0.169115	1	in_28
STK3	-0.427849	-7.56083e-06	-0.85569	-1.96	0.169123	1	in_28
CCDC3	0.311774	0.79307	-0.169521	1.26963	0.169464	1	in_28
FHIT	-0.455905	0.0372225	-0.949033	-1.81202	0.169778	1	in_28
LDB2	0.0807215	0.219991	-0.058548	1.13601	0.170537	1	in_28
PIGN	0.285427	0.613258	-0.0424029	1.70645	0.171256	1	in_28
DTNA	0.686993	1.55776	-0.183771	1.54632	0.171646	1	in_28
TAF15	0.200056	0.438175	-0.0380635	1.64666	0.171658	1	in_28
ANKRD10	0.105381	0.328147	-0.117386	0.927171	0.17205	1	in_28
GPBP1	0.199527	0.448411	-0.0493559	1.57128	0.172225	1	in_28
HERPUD2	-0.119941	0.0738652	-0.313747	-1.21296	0.173265	1	in_28
HMGB1	0.24975	0.517534	-0.018034	1.82797	0.174225	1	in_28
USP9X	-0.169081	0.0350806	-0.373242	-1.62319	0.174379	1	in_28
SLC2A3	-0.647466	0.0123865	-1.30732	-1.92317	0.174554	1	in_28
RBM25	-0.190923	0.0224331	-0.40428	-1.75389	0.175737	1	in_28
RASA2	-0.0573376	0.310409	-0.425085	-0.30559	0.175799	1	in_28
SP100	0.272997	0.600647	-0.0546526	1.63304	0.176482	1	in_28
SH3KBP1	-0.0891505	0.147716	-0.326017	-0.73768	0.176492	1	in_28
ATF7IP	0.237193	0.519046	-0.0446597	1.64941	0.17651	1	in_28
TAF2	-0.00224201	0.302715	-0.307199	-0.0144094	0.17672	1	in_28
MTA3	0.136046	0.345243	-0.0731509	1.27461	0.177121	1	in_28
YY1	0.0769995	0.239382	-0.0853833	0.929386	0.177137	1	in_28
DDX3X	0.0957618	0.467897	-0.276373	0.504359	0.177282	1	in_28
FAM120B	-0.122509	0.128438	-0.373455	-0.956827	0.178364	1	in_28
SORBS3	0.060393	0.231562	-0.110776	0.691525	0.178479	1	in_28
RABGAP1	-0.160778	0.068504	-0.39006	-1.37437	0.178558	1	in_28
ANKRD11	-0.22895	0.0542505	-0.51215	-1.58451	0.178619	1	in_28
RPS6KC1	-0.18674	0.118459	-0.491939	-1.19923	0.178665	1	in_28
ZZEF1	0.0923657	0.350519	-0.165788	0.701263	0.179277	1	in_28
AGO2	-0.226586	0.0187776	-0.471949	-1.80997	0.179888	1	in_28
ZNF420	0.303667	0.64641	-0.0390759	1.73651	0.179947	1	in_28
PDZRN3	-0.293887	0.143768	-0.731542	-1.31612	0.179955	1	in_28
LRRFIP1	-0.210856	0.0105733	-0.432285	-1.86638	0.180518	1	in_28
RIMKLB	-0.112706	0.162578	-0.387991	-0.802444	0.180996	1	in_28
DSTN	0.059462	0.383675	-0.264751	0.359465	0.181202	1	in_28
EPS15L1	-0.0679721	0.175047	-0.310991	-0.5482	0.181371	1	in_28
ATRX	0.213165	0.466731	-0.0404014	1.64768	0.182612	1	in_28
MAML2	-0.421418	0.138723	-0.981559	-1.47457	0.182757	1	in_28
CDK8	-0.205947	0.0480316	-0.459926	-1.5893	0.182845	1	in_28
XRCC5	-0.147757	0.0647912	-0.360306	-1.36251	0.183227	1	in_28
ECM2	0.141285	0.431267	-0.148696	0.954938	0.183597	1	in_28
LARP4	-0.0425887	0.0399322	-0.12511	-1.01153	0.184465	1	in_28
DSE	0.0906209	0.358671	-0.177429	0.662615	0.184526	1	in_28
ROBO1	-0.484382	0.0302334	-0.998997	-1.84482	0.184969	1	in_28
TYW1	-0.20965	0.0226762	-0.441976	-1.76866	0.18515	1	in_28
NFIA	0.211447	0.576057	-0.153163	1.13663	0.185182	1	in_28
CAMK2D	-0.318877	0.0385717	-0.676326	-1.74847	0.185324	1	in_28
FBXL17	0.207322	0.43707	-0.0224265	1.76865	0.186426	1	in_28
SLC19A1	-0.147509	0.439119	-0.734137	-0.492836	0.186523	1	in_28
PPP3CC	0.0451157	0.317834	-0.227603	0.324236	0.186801	1	in_28
PMEPA1	0.0193386	0.113381	-0.0747042	0.40304	0.187026	1	in_28
NRDC	-0.0392257	0.255956	-0.334408	-0.260453	0.187173	1	in_28
PBX3	0.219845	0.546915	-0.107224	1.31742	0.187547	1	in_28
GRM8	-0.62816	0.273408	-1.52973	-1.36559	0.188294	1	in_28
CTDSPL	-0.0370632	0.258666	-0.332792	-0.245639	0.188337	1	in_28
HNRNPK	0.236068	0.505873	-0.033737	1.71489	0.188666	1	in_28
UBE2D2	0.0848655	0.337169	-0.167438	0.659259	0.189037	1	in_28
PAG1	0.0187739	0.52487	-0.487322	0.0727058	0.189039	1	in_28
TRIM33	-0.184511	0.023088	-0.392111	-1.74199	0.189289	1	in_28
FBXO11	-0.202856	0.0256212	-0.431334	-1.74018	0.189912	1	in_28
ZFPM2	0.0666987	0.2959	-0.162502	0.57036	0.191338	1	in_28
REEP5	-0.229796	0.0666321	-0.526224	-1.5194	0.19165	1	in_28
RTN1	-0.0370646	0.0368622	-0.110991	-0.982665	0.191984	1	in_28
PPP4R1	0.147693	0.374074	-0.0786878	1.2787	0.192707	1	in_28
PPP1R12B	-0.331476	0.00997131	-0.672922	-1.90273	0.192856	1	in_28
INO80D	0.158658	0.384027	-0.0667113	1.3798	0.193003	1	in_28
CACNB2	0.337555	0.928205	-0.253095	1.12011	0.193143	1	in_28
SGPL1	-0.0740091	0.112603	-0.260621	-0.777309	0.193677	1	in_28
CNN3	-0.158303	0.0901665	-0.406773	-1.24872	0.194943	1	in_28
ERCC6L2	-0.111975	0.104967	-0.328916	-1.01164	0.196144	1	in_28
RNGTT	0.197773	0.533363	-0.137818	1.15506	0.196666	1	in_28
ABCA1	0.216941	0.740323	-0.306441	0.812402	0.197431	1	in_28
ARHGAP17	-0.0979913	0.100288	-0.29627	-0.968633	0.197841	1	in_28
NSRP1	0.235441	0.548671	-0.0777892	1.47322	0.198003	1	in_28
MAPK1	-0.195047	0.0678809	-0.457975	-1.45395	0.198403	1	in_28
MAPK1IP1L	-0.122345	0.0398186	-0.284509	-1.4787	0.199771	1	in_28
NRXN1	0.607754	2.04277	-0.82726	0.83008	0.199896	1	in_28
NDUFA4L2	0.336475	0.759758	-0.0868088	1.55801	0.200001	1	in_28
PPP2R5A	0.204123	0.522212	-0.113966	1.25774	0.200189	1	in_28
FBXL5	0.158028	0.379841	-0.0637839	1.39636	0.200252	1	in_28
DNMT3A	-0.13236	0.0417941	-0.306514	-1.4896	0.200277	1	in_28
SLC25A13	-0.195654	0.0905371	-0.481845	-1.33993	0.200936	1	in_28
UBQLN1	-0.148618	0.0539564	-0.351193	-1.43792	0.201177	1	in_28
CANX	0.196399	0.461181	-0.0683836	1.45378	0.201277	1	in_28
AIG1	0.0731196	0.313142	-0.166903	0.597076	0.202019	1	in_28
SERGEF	0.15225	0.455633	-0.151133	0.983589	0.202312	1	in_28
RCSD1	-0.153114	0.143527	-0.449754	-1.01165	0.203465	1	in_28
ST3GAL5	-0.0627926	0.095777	-0.221362	-0.776134	0.203896	1	in_28
ZNF83	-0.142502	0.0382965	-0.323301	-1.54481	0.203899	1	in_28
ZNF438	0.186552	0.485422	-0.112318	1.22339	0.204362	1	in_28
ACYP2	-0.162864	0.0953151	-0.421043	-1.23638	0.204482	1	in_28
TANC2	-0.283639	0.0645626	-0.631842	-1.59655	0.204598	1	in_28
TTC19	0.161504	0.425523	-0.102515	1.19894	0.205264	1	in_28
MBD5	-0.0872801	0.301335	-0.475895	-0.440194	0.205869	1	in_28
ROCK2	-0.115069	0.224535	-0.454673	-0.664101	0.205909	1	in_28
DISP1	0.0352518	0.385261	-0.314758	0.197401	0.205915	1	in_28
ARGLU1	-0.0875179	0.259149	-0.434185	-0.494803	0.206146	1	in_28
A2M	-0.197324	0.14305	-0.537698	-1.13624	0.207094	1	in_28
EXOC4	-0.266333	0.102193	-0.63486	-1.41646	0.20783	1	in_28
ADD3	0.146982	0.45343	-0.159466	0.940058	0.209199	1	in_28
MAP4K4	-0.246312	0.0572315	-0.549855	-1.59042	0.210167	1	in_28
RNF24	-0.408492	0.0718561	-0.888841	-1.66677	0.211332	1	in_28
PARD3B	-0.170057	0.181833	-0.521948	-0.947188	0.211772	1	in_28
KLHL29	0.335779	0.960887	-0.28933	1.0528	0.212288	1	in_28
DIP2B	-0.257883	0.0321483	-0.547915	-1.74271	0.213794	1	in_28
ADGRL3	-0.212644	0.437214	-0.862501	-0.641331	0.214072	1	in_28
RNF130	0.253343	0.579548	-0.0728611	1.52219	0.214909	1	in_28
ABCA9	0.157167	0.533419	-0.219085	0.818712	0.215274	1	in_28
AOPEP	-0.195182	0.045524	-0.435889	-1.58928	0.215881	1	in_28
STXBP3	-0.102192	0.0421533	-0.246538	-1.38759	0.216418	1	in_28
CREM	-0.316588	0.0625336	-0.695709	-1.63668	0.216756	1	in_28
RBPJ	0.169583	0.409161	-0.0699954	1.38734	0.216773	1	in_28
SLC38A11	-0.476649	0.280799	-1.2341	-1.23337	0.217151	1	in_28
MCU	-0.0201824	0.116343	-0.156708	-0.289739	0.217318	1	in_28
SWAP70	-0.0634214	0.0335936	-0.160437	-1.28128	0.217343	1	in_28
CHPT1	0.3391	0.715825	-0.0376237	1.76422	0.217499	1	in_28
REV3L	-0.400251	0.133848	-0.93435	-1.46879	0.217693	1	in_28
PCSK5	-0.0829617	0.0366614	-0.202585	-1.35929	0.218058	1	in_28
RAD50	0.161292	0.45701	-0.134425	1.06902	0.218724	1	in_28
CSNK2A1	-0.132768	0.0636359	-0.329172	-1.32493	0.219117	1	in_28
CAMKMT	0.17628	0.453106	-0.100546	1.24809	0.219521	1	in_28
IBTK	-0.193259	0.0367396	-0.423258	-1.64688	0.21977	1	in_28
GOPC	0.128695	0.332174	-0.0747844	1.23962	0.220067	1	in_28
KDM4B	0.0831152	0.23962	-0.0733892	1.04088	0.221131	1	in_28
UBR2	-0.000148845	0.18275	-0.183048	-0.00159504	0.221564	1	in_28
SERINC1	-0.133497	0.0686939	-0.335689	-1.29407	0.222821	1	in_28
SRSF7	0.153554	0.428251	-0.121144	1.0956	0.222989	1	in_28
PRMT2	0.233517	0.515638	-0.0486045	1.6223	0.223032	1	in_28
AUH	0.069281	0.333706	-0.195144	0.513523	0.223593	1	in_28
DENND6A	0.188464	0.420575	-0.0436463	1.59141	0.223957	1	in_28
SYTL4	0.130254	0.480213	-0.219704	0.729496	0.224068	1	in_28
FNDC3A	-0.22003	0.155897	-0.595958	-1.14717	0.225015	1	in_28
ZNF516	0.110445	0.343232	-0.122341	0.929905	0.225032	1	in_28
SETX	0.00527477	0.318662	-0.308113	0.032989	0.225289	1	in_28
RAB11FIP2	0.150098	0.4527	-0.152504	0.97219	0.225971	1	in_28
IGFBP7	-0.243388	0.387416	-0.874191	-0.756228	0.226146	1	in_28
ZNF248	0.280357	0.613025	-0.0523112	1.65176	0.226955	1	in_28
CD81	0.327961	0.71785	-0.0619277	1.64865	0.227345	1	in_28
MGA	0.151669	0.42832	-0.124982	1.07452	0.227739	1	in_28
CDC73	0.152147	0.41443	-0.110137	1.13694	0.228738	1	in_28
ECHDC2	0.200634	0.520625	-0.119357	1.22889	0.228892	1	in_28
ARHGAP6	-0.24742	0.142569	-0.637409	-1.24346	0.22919	1	in_28
MBOAT2	0.0488475	0.241734	-0.144038	0.496352	0.229221	1	in_28
PDLIM5	-0.225308	0.0876108	-0.538228	-1.41122	0.22951	1	in_28
CCND3	0.12231	0.349373	-0.104753	1.05576	0.229908	1	in_28
STK38	-0.153456	0.10357	-0.410481	-1.17019	0.230443	1	in_28
TRAPPC9	-0.211367	0.0591998	-0.481934	-1.53113	0.230513	1	in_28
ZMYM4	0.136973	0.414751	-0.140805	0.966461	0.231311	1	in_28
RARB	-0.0826507	0.14199	-0.307291	-0.721117	0.231383	1	in_28
UBE2Q2	-0.03323	0.101347	-0.167807	-0.483957	0.231405	1	in_28
FTL	0.224422	0.504175	-0.0553319	1.57231	0.23349	1	in_28
PTH1R	0.230522	0.651023	-0.189979	1.07447	0.233564	1	in_28
SFPQ	-0.192988	0.0343878	-0.420364	-1.66354	0.23375	1	in_28
SOD2	-0.0670055	0.101781	-0.235792	-0.778073	0.234037	1	in_28
TRPC3	0.164843	0.641826	-0.31214	0.677354	0.234262	1	in_28
GPD2	-0.256771	0.0867671	-0.600308	-1.46494	0.234691	1	in_28
PLEKHA5	0.278412	0.623803	-0.0669796	1.57988	0.235104	1	in_28
NSMCE2	-0.0982134	0.212407	-0.408834	-0.61971	0.235267	1	in_28
TASOR	0.0506851	0.189843	-0.0884729	0.713872	0.235615	1	in_28
MERTK	-0.0064097	0.0512333	-0.0640527	-0.217941	0.235703	1	in_28
GLI3	0.0920116	0.251944	-0.0679209	1.1276	0.235855	1	in_28
VMP1	-0.338496	0.0769733	-0.753964	-1.59684	0.236006	1	in_28
FRYL	0.152138	0.451859	-0.147583	0.994873	0.236746	1	in_28
GATAD2B	0.206272	0.457478	-0.0449327	1.60939	0.236883	1	in_28
IRF2	0.136157	0.348015	-0.0757005	1.25963	0.237227	1	in_28
RUNX1T1	-0.213291	0.093011	-0.519593	-1.36481	0.237636	1	in_28
AKAP13	0.390253	0.884634	-0.104129	1.54715	0.237647	1	in_28
C7orf50	0.19685	0.53795	-0.144249	1.1311	0.241132	1	in_28
HLF	0.0936432	0.438812	-0.251526	0.531731	0.241914	1	in_28
ABCA5	0.179972	0.52149	-0.161545	1.03286	0.243582	1	in_28
CPPED1	0.288334	0.632538	-0.0558704	1.64183	0.243618	1	in_28
HSP90AB1	-0.0171391	0.127802	-0.16208	-0.231764	0.243903	1	in_28
ANKRD28	-0.0827873	0.0623148	-0.227889	-1.11825	0.24403	1	in_28
NRF1	0.133083	0.348413	-0.0822461	1.21135	0.244998	1	in_28
TLN2	-0.0506033	0.400442	-0.501649	-0.219891	0.24614	1	in_28
SECISBP2	-0.112435	0.0645077	-0.289378	-1.24542	0.246158	1	in_28
DGKH	-0.313381	0.108464	-0.735227	-1.45602	0.247293	1	in_28
S1PR3	-0.0577681	0.0506798	-0.166216	-1.04403	0.247454	1	in_28
SCAF4	-0.0384638	0.0232607	-0.100188	-1.22136	0.249137	1	in_28
RNPC3	0.143883	0.392397	-0.104632	1.13476	0.250499	1	in_28
ZNF451	0.173959	0.430328	-0.0824109	1.32993	0.250561	1	in_28
TFDP2	-0.0822565	0.28169	-0.446203	-0.442977	0.250865	1	in_28
PPP6R3	-0.15045	0.154738	-0.455638	-0.966214	0.251037	1	in_28
ENSA	-0.0913201	0.146328	-0.328969	-0.753146	0.25166	1	in_28
MAST4	-0.219305	0.199495	-0.638104	-1.02634	0.25203	1	in_28
ATP11B	0.0862021	0.232849	-0.0604449	1.15211	0.25457	1	in_28
BACH2	-0.185472	0.0989854	-0.469929	-1.27794	0.254704	1	in_28
TRPC4AP	-0.177661	0.033731	-0.389053	-1.64722	0.255291	1	in_28
GNAI1	-0.0466355	0.314373	-0.407644	-0.25319	0.255437	1	in_28
SIK3	-0.0501826	0.377802	-0.478167	-0.229812	0.255697	1	in_28
PLS3	0.0170124	0.115907	-0.0818826	0.337162	0.256016	1	in_28
BCKDHB	0.20162	0.542965	-0.139726	1.15768	0.256171	1	in_28
ADAMTS9	-0.983755	0.467479	-2.43499	-1.32861	0.256431	1	in_28
GOLM2	-0.165399	0.0590378	-0.389835	-1.4444	0.256796	1	in_28
ARHGEF12	-0.113621	0.201387	-0.42863	-0.706944	0.257119	1	in_28
LCORL	0.114346	0.302409	-0.0737172	1.19169	0.257679	1	in_28
HDAC4	-0.141616	0.0808237	-0.364055	-1.24781	0.25768	1	in_28
SMAD4	0.113346	0.369201	-0.142509	0.868278	0.258875	1	in_28
RB1	-0.212896	0.0917319	-0.517523	-1.36976	0.259573	1	in_28
ZNF207	0.057317	0.357647	-0.243013	0.374053	0.260122	1	in_28
FLRT2	0.278105	0.857673	-0.301464	0.940485	0.260489	1	in_28
RAB3GAP1	0.177045	0.436483	-0.0823939	1.33751	0.260925	1	in_28
MAOA	0.103415	0.44128	-0.23445	0.599914	0.260945	1	in_28
SRSF10	0.106639	0.277199	-0.0639214	1.22542	0.261424	1	in_28
SPIRE1	-0.160673	0.0660871	-0.387433	-1.38875	0.261596	1	in_28
HGSNAT	0.184853	0.427225	-0.0575191	1.49483	0.263107	1	in_28
UBE2H	-0.223274	0.0677717	-0.514319	-1.50357	0.26346	1	in_28
FAM13A	0.318988	0.909703	-0.271728	1.05838	0.263798	1	in_28
HERC2	-0.205089	0.0501443	-0.460322	-1.5749	0.263836	1	in_28
TUG1	-0.153487	0.0538738	-0.360849	-1.45075	0.263879	1	in_28
ARID4A	0.144827	0.389901	-0.100247	1.15825	0.264311	1	in_28
TMTC2	0.0738897	0.37732	-0.229541	0.47728	0.264924	1	in_28
RBPMS	-0.234372	0.116087	-0.584831	-1.31074	0.265192	1	in_28
RABGEF1	-0.142056	0.0662567	-0.350369	-1.33657	0.265379	1	in_28
RFTN1	-0.0938863	0.129019	-0.316792	-0.825524	0.265389	1	in_28
NOVA1	0.332095	0.773713	-0.109524	1.47388	0.265652	1	in_28
PTPRM	-0.260481	0.0536381	-0.5746	-1.62529	0.265852	1	in_28
AFF3	-0.0174063	0.124891	-0.159704	-0.239749	0.266194	1	in_28
RAF1	-0.0266168	0.0989164	-0.15215	-0.415572	0.266846	1	in_28
ZNF277	-0.193706	0.0517306	-0.439142	-1.54686	0.269764	1	in_28
DYNC2H1	-0.128995	0.0835549	-0.341544	-1.18949	0.27042	1	in_28
SLC9A9	-0.369523	0.102561	-0.841607	-1.53416	0.270641	1	in_28
CWC27	-0.159371	0.0667217	-0.385464	-1.38156	0.271107	1	in_28
SLC22A23	0.169167	0.44888	-0.110545	1.18537	0.271418	1	in_28
IFRD1	0.168448	0.430854	-0.0939575	1.25818	0.271815	1	in_28
TBCA	-0.0821636	0.234977	-0.399305	-0.50778	0.272798	1	in_28
PPP2R3A	-0.0612502	0.0376245	-0.160125	-1.21414	0.272919	1	in_28
MED13L	0.00889417	0.280293	-0.262505	0.0642312	0.2732	1	in_28
SMCHD1	-0.0243512	0.35605	-0.404752	-0.125466	0.273876	1	in_28
FGFR1OP2	-0.00142357	0.184462	-0.187309	-0.01501	0.273885	1	in_28
MRTFA	0.0622401	0.378097	-0.253617	0.386214	0.273986	1	in_28
STAU1	-0.151978	0.0526468	-0.356603	-1.4557	0.275299	1	in_28
NF1	-0.179907	0.0386064	-0.39842	-1.61368	0.275398	1	in_28
JAG1	-0.23415	0.116265	-0.584565	-1.30966	0.275678	1	in_28
PIKFYVE	0.171745	0.445946	-0.102456	1.22762	0.276482	1	in_28
ARFGEF1	-0.129771	0.115382	-0.374924	-1.0375	0.276546	1	in_28
SPPL3	0.0497623	0.292041	-0.192516	0.402563	0.277583	1	in_28
ZNF655	-0.159871	0.0547394	-0.374482	-1.46005	0.277614	1	in_28
MARK3	-0.235709	0.0641779	-0.535595	-1.54052	0.278355	1	in_28
PTGDS	0.391058	1.03321	-0.251091	1.19358	0.278811	1	in_28
CCNT2	-0.0410096	0.138074	-0.220093	-0.448825	0.279148	1	in_28
PKIG	0.181325	0.450778	-0.0881275	1.31894	0.279202	1	in_28
PHKB	-0.0877137	0.184515	-0.359942	-0.631512	0.279456	1	in_28
EGFR	0.175039	0.506226	-0.156148	1.03588	0.28036	1	in_28
ACAD11	-0.142777	0.0647403	-0.350295	-1.3485	0.280634	1	in_28
PDS5A	-0.0654871	0.0431185	-0.174093	-1.18182	0.280664	1	in_28
RAD51B	-0.0817728	0.228873	-0.392419	-0.51593	0.281176	1	in_28
HIF1A	0.186887	0.540684	-0.166909	1.03532	0.282015	1	in_28
SH3PXD2A	0.022191	0.296749	-0.252367	0.158413	0.282738	1	in_28
CHST11	-0.0589479	0.23249	-0.350386	-0.396433	0.28275	1	in_28
ATP2A2	-0.135916	0.0547769	-0.326609	-1.39696	0.283733	1	in_28
COL1A2	0.140643	0.532517	-0.251231	0.703426	0.283758	1	in_28
TULP4	-0.128458	0.0658948	-0.322811	-1.29544	0.284283	1	in_28
KMT2C	-0.162734	0.178369	-0.503837	-0.935064	0.284503	1	in_28
ATAD2B	-0.1359	0.0943143	-0.366114	-1.157	0.285024	1	in_28
GAB1	0.261581	0.589915	-0.0667519	1.56149	0.285406	1	in_28
LUC7L	-0.164132	0.0766734	-0.404937	-1.3359	0.285575	1	in_28
VPS36	0.135583	0.356058	-0.0848912	1.2053	0.286268	1	in_28
BBX	0.220776	0.501001	-0.059449	1.54416	0.28686	1	in_28
ZNF654	-0.0968546	0.0563815	-0.250091	-1.23882	0.287788	1	in_28
FAM120A	0.135374	0.412019	-0.14127	0.959097	0.287809	1	in_28
SHLD2	0.118867	0.332477	-0.0947429	1.09066	0.287992	1	in_28
POM121	0.0384294	0.205286	-0.128427	0.451406	0.288502	1	in_28
DLG1	-0.284646	0.130657	-0.699949	-1.34335	0.289099	1	in_28
BMPR1A	0.181539	0.421358	-0.0582796	1.48366	0.289407	1	in_28
PTN	0.043518	0.394381	-0.307345	0.243097	0.290295	1	in_28
RSF1	0.195298	0.485418	-0.0948212	1.31938	0.290358	1	in_28
EDNRA	-0.398118	0.193201	-0.989438	-1.31959	0.290415	1	in_28
MTX2	-0.135688	0.0800289	-0.351404	-1.23283	0.290423	1	in_28
RALY	-0.0823617	0.0380041	-0.202728	-1.34113	0.29057	1	in_28
KAT6A	0.146014	0.415168	-0.123141	1.06326	0.290886	1	in_28
KPNA3	-0.0568883	0.052352	-0.166129	-1.02068	0.291104	1	in_28
USP22	-0.176687	0.0759643	-0.429338	-1.37066	0.29112	1	in_28
PPP1R10	0.198099	0.551807	-0.155608	1.09771	0.291651	1	in_28
OPA1	-0.229842	0.0570186	-0.516702	-1.57039	0.291871	1	in_28
RELCH	-0.149746	0.113053	-0.412546	-1.11681	0.291973	1	in_28
DIP2A	-0.167771	0.0448663	-0.380409	-1.54641	0.292197	1	in_28
NBEA	-0.0469065	0.397146	-0.490959	-0.207037	0.29266	1	in_28
ZNF292	0.171655	0.415816	-0.0725051	1.37794	0.292792	1	in_28
NEGR1	-0.248487	0.339745	-0.836719	-0.82795	0.293096	1	in_28
EXOC6	-0.0234521	0.156903	-0.203807	-0.25486	0.293131	1	in_28
SESN1	0.171854	0.541764	-0.198056	0.910567	0.293391	1	in_28
EDIL3	-0.073816	0.144382	-0.292014	-0.663053	0.293797	1	in_28
RNF152	-0.266556	0.140205	-0.673317	-1.28439	0.294477	1	in_28
PIK3CA	0.0802208	0.269503	-0.109061	0.830664	0.294973	1	in_28
PPM1A	0.103635	0.369533	-0.162262	0.763909	0.295251	1	in_28
TRIB2	-0.0891068	0.0515774	-0.229791	-1.24141	0.295416	1	in_28
LAMA2	-0.148053	0.936909	-1.23301	-0.267454	0.295834	1	in_28
PDSS2	-0.192672	0.121497	-0.506841	-1.202	0.296069	1	in_28
ASTN2	0.440551	1.20196	-0.32086	1.13403	0.296114	1	in_28
APOD	0.323059	1.00738	-0.361258	0.925279	0.296183	1	in_28
HECTD4	0.0927868	0.323016	-0.137442	0.789904	0.296725	1	in_28
IWS1	-0.0516149	0.0605481	-0.163778	-0.901931	0.297245	1	in_28
YLPM1	0.029984	0.264068	-0.2041	0.251053	0.298364	1	in_28
MAGI1	-0.16736	0.208025	-0.542745	-0.873824	0.298557	1	in_28
ARID2	-0.217343	0.0535417	-0.488228	-1.57257	0.298768	1	in_28
FBLN1	0.0076049	0.158821	-0.143611	0.0985697	0.299514	1	in_28
ITGB5	0.402109	0.926149	-0.121931	1.50393	0.2999	1	in_28
SSBP1	0.0988756	0.269153	-0.0714021	1.1381	0.300278	1	in_28
CDH6	-0.28275	0.640119	-1.20562	-0.600496	0.300963	1	in_28
RHOB	-0.138753	0.294521	-0.572028	-0.627666	0.301102	1	in_28
PLCE1	-0.333853	0.19662	-0.864326	-1.2335	0.301288	1	in_28
TRAK1	-0.000561825	0.444037	-0.445161	-0.00247674	0.302533	1	in_28
TPR	-0.0936955	0.111593	-0.298984	-0.894543	0.302548	1	in_28
AKAP10	-0.166894	0.058837	-0.392626	-1.4491	0.303032	1	in_28
FCHO2	0.0760925	0.424586	-0.272401	0.427952	0.303262	1	in_28
MLLT10	0.0337084	0.357024	-0.289607	0.204343	0.303469	1	in_28
TUT7	-0.136167	0.0708781	-0.343211	-1.289	0.304389	1	in_28
MTMR2	0.136318	0.34599	-0.073354	1.27427	0.304412	1	in_28
EMSY	-0.141276	0.0931513	-0.375703	-1.18116	0.304503	1	in_28
JUND	-0.0434385	0.252035	-0.338912	-0.288141	0.306299	1	in_28
GALNT7	-0.164939	0.0755252	-0.405404	-1.34438	0.306566	1	in_28
TMEM132C	0.0817469	0.32751	-0.164017	0.651932	0.306884	1	in_28
MED12L	0.155371	0.632988	-0.322245	0.637587	0.307427	1	in_28
SORT1	0.286442	0.665751	-0.0928674	1.4801	0.307475	1	in_28
RC3H1	-0.0773134	0.148468	-0.303095	-0.671143	0.307766	1	in_28
CFDP1	-0.111683	0.049024	-0.27239	-1.36207	0.308013	1	in_28
SUCLG2	-0.227916	0.0791523	-0.534985	-1.45475	0.308077	1	in_28
HERC1	0.00954488	0.296952	-0.277862	0.065091	0.308369	1	in_28
CCDC92	-0.268226	0.0679895	-0.604442	-1.56362	0.30883	1	in_28
GLIS3	0.234075	0.685989	-0.217838	1.01519	0.308872	1	in_28
APBB2	0.21585	0.673647	-0.241946	0.92412	0.30902	1	in_28
PRKAG2	0.16889	0.609999	-0.272219	0.750424	0.309124	1	in_28
ZNF652	-0.141076	0.04376	-0.325912	-1.49594	0.30919	1	in_28
RPL17	0.380447	0.868702	-0.107808	1.5272	0.309479	1	in_28
KCNB1	-0.208246	0.0733266	-0.489818	-1.44955	0.309739	1	in_28
SEPTIN7	-0.102485	0.248685	-0.453655	-0.571994	0.310124	1	in_28
NPAS2	-0.0196965	0.0837698	-0.123163	-0.373111	0.310328	1	in_28
PTMA	0.278163	0.629555	-0.0732295	1.55151	0.310956	1	in_28
BCAS3	0.152306	0.411207	-0.106595	1.153	0.311404	1	in_28
SYNPO2	-0.00666119	0.120476	-0.133798	-0.10269	0.311489	1	in_28
SELENOW	0.209341	0.523219	-0.104537	1.3072	0.311849	1	in_28
CTNNB1	0.0649291	0.380175	-0.250317	0.403681	0.312664	1	in_28
CDC42SE2	-0.130117	0.0632231	-0.323457	-1.31905	0.312942	1	in_28
RGL1	-0.203843	0.112266	-0.519951	-1.26388	0.313736	1	in_28
SMARCAD1	-0.0737111	0.0696202	-0.217042	-1.00795	0.314034	1	in_28
PTPRS	-0.136571	0.0519415	-0.325084	-1.41993	0.31417	1	in_28
TMEM14B	0.0914561	0.357279	-0.174367	0.674323	0.31458	1	in_28
CCDC91	-0.165732	0.132019	-0.463482	-1.09094	0.314672	1	in_28
SMAP1	-0.00932902	0.258054	-0.276712	-0.0683833	0.315452	1	in_28
PLOD1	0.151161	0.427225	-0.124902	1.0732	0.315626	1	in_28
C2CD2	0.0733467	0.382781	-0.236088	0.46458	0.316179	1	in_28
NBEAL1	-0.346706	0.172844	-0.866256	-1.30792	0.316247	1	in_28
SPAG9	-0.256996	0.0821908	-0.596182	-1.48503	0.316581	1	in_28
PSAP	-0.236595	0.0718032	-0.544994	-1.50363	0.317017	1	in_28
DUSP16	-0.143195	0.10413	-0.39052	-1.13477	0.318407	1	in_28
ERICH1	-0.0324052	0.117751	-0.182562	-0.422979	0.318586	1	in_28
PHLPP1	-0.033335	0.27698	-0.34365	-0.210546	0.318733	1	in_28
PIK3C2A	0.0751159	0.32904	-0.178808	0.579797	0.319012	1	in_28
GALNT18	0.262309	0.63403	-0.109412	1.38307	0.319523	1	in_28
SENP7	-0.14465	0.12064	-0.409941	-1.06868	0.319738	1	in_28
CTNNA3	0.128135	0.566454	-0.310184	0.572962	0.31993	1	in_28
MED27	-0.0815108	0.0768502	-0.239872	-1.00882	0.320635	1	in_28
EIF4G3	0.0095137	0.245954	-0.226926	0.0788635	0.321479	1	in_28
APLP2	-0.149636	0.0557337	-0.355005	-1.42806	0.321579	1	in_28
MPHOSPH8	0.152273	0.393053	-0.0885063	1.23952	0.322838	1	in_28
CABIN1	0.223517	0.528158	-0.0811238	1.43804	0.323664	1	in_28
KIAA0232	0.116409	0.31568	-0.0828619	1.14496	0.323917	1	in_28
ZNF638	-0.0835004	0.0976912	-0.264692	-0.90323	0.324225	1	in_28
HNRNPU	-0.259266	0.118085	-0.636617	-1.34663	0.324407	1	in_28
ZNF721	-0.15654	0.100377	-0.413457	-1.19421	0.324722	1	in_28
DCP1A	-0.0532537	0.0674264	-0.173934	-0.864893	0.324773	1	in_28
UBE2E3	-0.171017	0.0570374	-0.399071	-1.46977	0.325016	1	in_28
TRAPPC10	-0.0513646	0.0993733	-0.202102	-0.667866	0.325106	1	in_28
REPS1	0.0794856	0.357515	-0.198544	0.560332	0.325268	1	in_28
MYO1D	-0.159586	0.123801	-0.442973	-1.10373	0.325367	1	in_28
VPS35L	-0.0118899	0.150941	-0.174721	-0.143116	0.325411	1	in_28
ZFYVE9	0.106525	0.385709	-0.172659	0.747843	0.326152	1	in_28
SUPT3H	0.168666	0.481726	-0.144394	1.05596	0.326643	1	in_28
CYP7B1	-0.104345	0.211589	-0.420278	-0.647325	0.326759	1	in_28
CCDC7	-0.117413	0.0815749	-0.316401	-1.15648	0.326848	1	in_28
SMG6	-0.14497	0.102717	-0.392657	-1.14716	0.326927	1	in_28
USP47	-0.181849	0.0642509	-0.427949	-1.44826	0.32705	1	in_28
DOCK1	-0.223197	0.115833	-0.562228	-1.29032	0.327161	1	in_28
ARF1	-0.178911	0.0678092	-0.425631	-1.42128	0.327305	1	in_28
TOP1	-0.0923908	0.0639177	-0.248699	-1.1585	0.327476	1	in_28
CD46	-0.123673	0.0875175	-0.334863	-1.14775	0.328009	1	in_28
SRSF4	-0.14286	0.161514	-0.447234	-0.919922	0.328781	1	in_28
PNN	-0.1681	0.0890921	-0.425292	-1.28103	0.329067	1	in_28
SREBF2	0.166652	0.467365	-0.134062	1.08619	0.330038	1	in_28
NLGN1	-0.110438	0.162289	-0.383166	-0.793669	0.33017	1	in_28
TMEM59	0.150994	0.380842	-0.0788539	1.28756	0.330202	1	in_28
MYL9	0.113592	0.419479	-0.192296	0.727835	0.33178	1	in_28
CPD	-0.0327272	0.0302483	-0.0957027	-1.01856	0.332019	1	in_28
HNRNPR	-0.0292171	0.114613	-0.173048	-0.398139	0.333012	1	in_28
HBP1	0.0141601	0.0609033	-0.0325832	0.593737	0.333047	1	in_28
RUFY2	0.167673	0.406892	-0.071546	1.37377	0.333351	1	in_28
BPTF	0.0827674	0.354908	-0.189373	0.596093	0.333855	1	in_28
CAB39L	-0.0811403	0.184969	-0.347249	-0.59762	0.334055	1	in_28
DTNB	-0.0283369	0.11343	-0.170104	-0.391764	0.334207	1	in_28
WASF3	0.00139935	0.269266	-0.266468	0.0102389	0.334237	1	in_28
ITPR2	0.0819252	0.321314	-0.157463	0.670752	0.335181	1	in_28
HACE1	0.176219	0.418067	-0.0656296	1.42809	0.336599	1	in_28
RECK	-0.136737	0.0511462	-0.32462	-1.42642	0.337828	1	in_28
CDK5RAP2	0.068999	0.309823	-0.171826	0.561552	0.339261	1	in_28
LAMB1	0.0358408	0.304261	-0.23258	0.261704	0.340178	1	in_28
CAPRIN1	0.162141	0.410435	-0.0861527	1.2799	0.340445	1	in_28
ZNF141	0.078923	0.237394	-0.0795477	0.976119	0.341497	1	in_28
PSEN1	-0.141862	0.060726	-0.34445	-1.37246	0.341628	1	in_28
RBM6	-0.00955962	0.20773	-0.226849	-0.0862285	0.341722	1	in_28
COL6A1	-0.262647	0.185404	-0.710698	-1.14893	0.342075	1	in_28
EZH1	0.0773348	0.224414	-0.0697447	1.03055	0.342176	1	in_28
CAPS2	-0.126313	0.187864	-0.440489	-0.787993	0.342614	1	in_28
TMEM87A	-0.113011	0.0701275	-0.29615	-1.20945	0.342944	1	in_28
VPS50	-0.14425	0.132569	-0.421069	-1.02133	0.343179	1	in_28
ZBTB44	0.12725	0.363772	-0.109271	1.05447	0.343221	1	in_28
NDUFS4	0.151266	0.405776	-0.103244	1.16489	0.343355	1	in_28
UBE2W	-0.0485519	0.151849	-0.248953	-0.474848	0.344669	1	in_28
MAP2K6	0.0972826	0.476035	-0.28147	0.503417	0.344756	1	in_28
ASB3	0.219224	0.577021	-0.138573	1.20088	0.345425	1	in_28
COA1	0.0565874	0.285339	-0.172164	0.484846	0.345639	1	in_28
SPATS2L	-0.0503559	0.2522	-0.352912	-0.326206	0.345648	1	in_28
LHFPL2	0.155509	0.469081	-0.158063	0.972	0.346545	1	in_28
GABBR1	-0.223824	0.0877987	-0.535447	-1.40775	0.346679	1	in_28
NRG3	0.262837	0.963793	-0.438119	0.734927	0.346775	1	in_28
MYH9	-0.186282	0.129805	-0.50237	-1.15508	0.347219	1	in_28
KLC1	-0.0291181	0.218319	-0.276555	-0.230646	0.347586	1	in_28
PPP1R12A	-0.163546	0.0948563	-0.421948	-1.24049	0.347657	1	in_28
EIF3E	-0.0548933	0.110268	-0.220055	-0.651417	0.348223	1	in_28
STX8	0.0290656	0.204998	-0.146867	0.323804	0.348725	1	in_28
PGAP1	-0.172032	0.128681	-0.472746	-1.12126	0.348849	1	in_28
KTN1	0.112847	0.449275	-0.223581	0.657426	0.349765	1	in_28
TRA2B	-0.0957245	0.114027	-0.305476	-0.894472	0.350445	1	in_28
CA2	-0.363605	0.194639	-0.921849	-1.2766	0.350697	1	in_28
YWHAE	-0.168292	0.162792	-0.499376	-0.996261	0.351637	1	in_28
PRR14L	-0.0306594	0.0338038	-0.0951225	-0.93218	0.35187	1	in_28
WDR60	0.18454	0.461301	-0.0922222	1.30687	0.351917	1	in_28
TRPC1	-0.118956	0.147049	-0.384961	-0.876483	0.353257	1	in_28
GALNT2	0.0219786	0.436815	-0.392857	0.103842	0.353355	1	in_28
BTAF1	0.185086	0.471819	-0.101646	1.26516	0.353848	1	in_28
UBE2V1	-0.134197	0.0999816	-0.368375	-1.12316	0.35473	1	in_28
CDK19	0.0163769	0.264487	-0.231733	0.129371	0.355123	1	in_28
MSH3	0.134066	0.359868	-0.0917357	1.1637	0.35519	1	in_28
ARRB1	0.121094	0.339462	-0.0972738	1.08688	0.35522	1	in_28
MGMT	-0.062363	0.107937	-0.232663	-0.717728	0.35536	1	in_28
ITGA11	0.192729	0.615444	-0.229987	0.893607	0.356103	1	in_28
AMBRA1	-0.0672632	0.0418401	-0.176366	-1.20834	0.356221	1	in_28
SHPRH	0.0321293	0.286987	-0.222729	0.247087	0.356721	1	in_28
EXOC1	0.106336	0.422916	-0.210244	0.658333	0.357041	1	in_28
ERP44	0.162546	0.470443	-0.145351	1.03471	0.357423	1	in_28
SGCD	-0.0401914	0.598063	-0.678446	-0.123421	0.358023	1	in_28
ZMYND8	0.169918	0.450882	-0.111045	1.18533	0.358108	1	in_28
FOXJ3	-0.168606	0.0671461	-0.404358	-1.40173	0.35832	1	in_28
CDC42	0.0157665	0.209058	-0.177525	0.159871	0.358507	1	in_28
USP48	-0.141795	0.0731855	-0.356776	-1.29274	0.358798	1	in_28
MSRA	-0.13909	0.223796	-0.501976	-0.751233	0.35929	1	in_28
ZDHHC21	-0.198077	0.0738699	-0.470024	-1.42757	0.359696	1	in_28
DLG2	-0.12734	0.32323	-0.57791	-0.553926	0.359721	1	in_28
ANAPC5	-0.112493	0.121991	-0.346978	-0.940287	0.360417	1	in_28
WLS	-0.201782	0.097632	-0.501197	-1.32087	0.361531	1	in_28
NDUFA10	2.36741e-05	0.200137	-0.200089	0.00023187	0.361885	1	in_28
GIGYF2	-0.0647648	0.197812	-0.327342	-0.483426	0.362323	1	in_28
APBA1	-0.0497925	0.101282	-0.200867	-0.645983	0.363985	1	in_28
FMNL2	0.0632551	0.641904	-0.515394	0.214254	0.364061	1	in_28
RCAN2	0.0191272	0.104385	-0.0661307	0.439708	0.364333	1	in_28
RAPGEF2	-0.212172	0.0781456	-0.50249	-1.4324	0.364642	1	in_28
KIAA1958	0.200581	0.54059	-0.139429	1.15623	0.365354	1	in_28
SETD3	-0.134763	0.0655786	-0.335104	-1.3184	0.365415	1	in_28
UBE2K	-0.138654	0.106591	-0.383899	-1.1081	0.365478	1	in_28
CPEB3	0.297082	0.807263	-0.2131	1.1413	0.366918	1	in_28
UBA6	-0.0879852	0.0653445	-0.241315	-1.12469	0.367027	1	in_28
TBC1D1	-0.0129878	0.268499	-0.294474	-0.0904326	0.367633	1	in_28
ARL15	-0.147982	0.0737452	-0.369709	-1.30809	0.367953	1	in_28
FAM219A	-0.1907	0.0783012	-0.459701	-1.38946	0.3695	1	in_28
USP12	-0.0579885	0.339957	-0.455934	-0.285605	0.370464	1	in_28
PRKRIP1	-0.0793435	0.0507577	-0.209445	-1.1953	0.370825	1	in_28
ANAPC16	0.177972	0.453395	-0.0974512	1.26648	0.370898	1	in_28
RPL15	-0.182716	0.13505	-0.500482	-1.12698	0.3714	1	in_28
PPM1H	0.0452673	0.324932	-0.234398	0.317245	0.371698	1	in_28
H3-3A	0.0713082	0.211949	-0.0693326	0.993748	0.372709	1	in_28
ADGRB3	0.392674	1.11172	-0.326373	1.07034	0.37281	1	in_28
DNAJC13	0.0221057	0.226868	-0.182657	0.211593	0.372894	1	in_28
ZFHX3	0.182468	0.566654	-0.201718	0.930877	0.372983	1	in_28
ADAR	0.0979828	0.272766	-0.0768001	1.09875	0.373894	1	in_28
ABLIM1	-0.0575381	0.415968	-0.531044	-0.238165	0.375707	1	in_28
JARID2	0.134446	0.479106	-0.210213	0.764552	0.377186	1	in_28
FILIP1L	-0.134589	0.175693	-0.44487	-0.85016	0.377291	1	in_28
PSME4	-0.0885304	0.0517545	-0.228815	-1.23689	0.377544	1	in_28
SMC5	-0.234804	0.151522	-0.621129	-1.19124	0.377745	1	in_28
MRPS5	0.159624	0.444531	-0.125282	1.09811	0.379107	1	in_28
CCAR1	-0.157892	0.119019	-0.434804	-1.11755	0.379149	1	in_28
RUNX2	-0.0706144	0.0726606	-0.213889	-0.965986	0.379156	1	in_28
PAFAH1B1	-0.120474	0.155002	-0.39595	-0.857152	0.379456	1	in_28
OPTN	0.138457	0.362794	-0.0858793	1.20966	0.379471	1	in_28
EFCAB2	0.125956	0.373615	-0.121703	0.996814	0.379487	1	in_28
MYO9A	0.0970292	0.425495	-0.231437	0.578976	0.379898	1	in_28
LATS1	-0.00382196	0.231263	-0.238907	-0.0318646	0.380322	1	in_28
GRID2	0.0593852	0.626894	-0.508124	0.205095	0.380373	1	in_28
ADARB2	0.156466	0.520098	-0.207167	0.843343	0.380465	1	in_28
SQSTM1	0.17506	0.492164	-0.142043	1.08202	0.380867	1	in_28
ANKRD26	0.114599	0.311821	-0.0826231	1.13887	0.381165	1	in_28
RHOBTB3	0.0857742	0.348986	-0.177438	0.638703	0.381205	1	in_28
SYNE2	0.202615	0.533689	-0.12846	1.19948	0.38123	1	in_28
ADK	0.171092	0.527811	-0.185626	0.940054	0.381351	1	in_28
PKP4	-0.0842027	0.159977	-0.328382	-0.675872	0.381748	1	in_28
CDK12	0.0289438	0.314302	-0.256414	0.198799	0.382557	1	in_28
TBX18	0.0301043	0.236511	-0.176303	0.285859	0.383471	1	in_28
DCAF6	0.207416	0.524076	-0.109243	1.28381	0.383575	1	in_28
USP7	0.151554	0.419326	-0.116218	1.1093	0.383576	1	in_28
USP54	-0.151983	0.118846	-0.422812	-1.09989	0.383825	1	in_28
UBE2R2	0.0854367	0.238437	-0.0675631	1.09446	0.384177	1	in_28
PRPF40A	-0.160993	0.089147	-0.411134	-1.26146	0.384851	1	in_28
RBM33	0.150198	0.414595	-0.114199	1.11341	0.385435	1	in_28
GALNT1	-0.0294116	0.0881647	-0.146988	-0.490284	0.385952	1	in_28
PPP4R3A	-0.00915397	0.230768	-0.249076	-0.0747804	0.386129	1	in_28
MOB3B	0.169296	0.546685	-0.208092	0.879238	0.386319	1	in_28
CACUL1	-0.0662108	0.0865098	-0.218931	-0.849727	0.386365	1	in_28
PRKCE	-0.240604	0.11861	-0.599817	-1.3128	0.386809	1	in_28
CTTNBP2	0.238628	0.643536	-0.16628	1.15508	0.386864	1	in_28
TSC22D3	0.09912	0.318032	-0.119792	0.887442	0.387233	1	in_28
GNB1	-0.137034	0.14011	-0.414178	-0.969105	0.387342	1	in_28
UBE2E1	-0.0771358	0.194452	-0.348724	-0.556665	0.387893	1	in_28
HOOK3	-0.158406	0.104762	-0.421575	-1.17974	0.388177	1	in_28
TAF1D	0.000280266	0.188621	-0.18806	0.00291659	0.388633	1	in_28
AGO3	-0.0905828	0.0518428	-0.233008	-1.24654	0.388704	1	in_28
CCDC66	0.0537055	0.326357	-0.218947	0.386063	0.388731	1	in_28
TPCN1	0.124304	0.350877	-0.102268	1.0753	0.389068	1	in_28
PPP3CA	0.135712	0.376995	-0.10557	1.10241	0.389237	1	in_28
NAB1	-0.00965009	0.126551	-0.145851	-0.138867	0.390282	1	in_28
HIGD1B	0.297057	0.763436	-0.169323	1.24838	0.390476	1	in_28
DCUN1D4	0.0998468	0.301252	-0.101558	0.971655	0.390786	1	in_28
SEM1	0.212373	0.607989	-0.183243	1.05214	0.391008	1	in_28
TACC2	-0.195734	0.126184	-0.517652	-1.19171	0.391108	1	in_28
RAB21	-0.000545489	0.123877	-0.124967	-0.00859284	0.391759	1	in_28
FXR1	0.0667015	0.198521	-0.065118	0.991754	0.392373	1	in_28
SLTM	-0.127482	0.0764559	-0.331419	-1.22518	0.392562	1	in_28
ZNF644	-0.199086	0.107726	-0.505899	-1.27179	0.392876	1	in_28
GOLIM4	-0.0778906	0.103511	-0.259292	-0.841573	0.393055	1	in_28
UBC	0.211223	0.537576	-0.115131	1.26853	0.39357	1	in_28
PTMS	0.0240274	0.161579	-0.113524	0.342366	0.393637	1	in_28
CHORDC1	-0.0237486	0.0299901	-0.0774872	-0.86616	0.393813	1	in_28
VPS13C	0.220798	0.551945	-0.110348	1.30684	0.394559	1	in_28
MFGE8	-0.112503	0.131522	-0.356529	-0.903604	0.395058	1	in_28
SSH2	-0.0242755	0.359516	-0.408067	-0.123971	0.39546	1	in_28
ACTN1	-0.196476	0.15867	-0.551623	-1.0843	0.395783	1	in_28
MICU2	-0.0562184	0.105626	-0.218062	-0.680816	0.396471	1	in_28
GTDC1	-0.139295	0.181537	-0.460126	-0.850954	0.396656	1	in_28
SAFB2	-0.128492	0.081254	-0.338237	-1.20069	0.397354	1	in_28
AP2A2	-0.1629	0.0696697	-0.395469	-1.37283	0.397694	1	in_28
SYNE1	0.244585	0.738335	-0.249165	0.970891	0.398294	1	in_28
C11orf96	-0.657014	0.312989	-1.62702	-1.32755	0.398298	1	in_28
SMARCA2	0.120766	0.37718	-0.135649	0.923102	0.398501	1	in_28
CHSY3	-0.136663	0.130381	-0.403708	-1.00304	0.400571	1	in_28
KLHDC1	0.0970257	0.376386	-0.182335	0.680723	0.400686	1	in_28
SPATS2	-0.14667	0.0897967	-0.383137	-1.21568	0.400897	1	in_28
ST7L	-0.173232	0.0776367	-0.424101	-1.35341	0.401289	1	in_28
RDX	-0.137528	0.209749	-0.484805	-0.776182	0.401534	1	in_28
GPBP1L1	0.119572	0.355066	-0.115921	0.995176	0.401798	1	in_28
RABEP1	0.0514929	0.276296	-0.17331	0.448945	0.401978	1	in_28
INPP5B	-0.0630815	0.0685303	-0.194693	-0.93941	0.402911	1	in_28
DCAF5	-0.138756	0.0663548	-0.343866	-1.3259	0.403072	1	in_28
ARIH1	-0.23175	0.112476	-0.575977	-1.31954	0.403237	1	in_28
HUWE1	-0.0520724	0.163682	-0.267826	-0.473038	0.404752	1	in_28
ATP11A	-0.0363695	0.162823	-0.235562	-0.357859	0.404925	1	in_28
ANO10	0.021193	0.279327	-0.236941	0.160914	0.405403	1	in_28
JMJD1C	-0.0767482	0.149791	-0.303287	-0.664007	0.405801	1	in_28
PTK2	-0.0855699	0.187507	-0.358647	-0.614165	0.406521	1	in_28
MGAT5	0.149347	0.473042	-0.174349	0.904288	0.408453	1	in_28
PXK	0.0847232	0.311094	-0.141648	0.733549	0.408459	1	in_28
JAM3	0.219882	0.62142	-0.181657	1.07327	0.408842	1	in_28
PMP22	0.0805961	0.260537	-0.0993445	0.877876	0.408938	1	in_28
OTUD7B	-0.142681	0.076213	-0.361574	-1.27756	0.409378	1	in_28
ITGB1	-0.0779553	0.0592401	-0.215151	-1.11366	0.409401	1	in_28
SDCCAG8	0.0971613	0.37363	-0.179307	0.688804	0.409414	1	in_28
SAFB	-0.126418	0.0674043	-0.32024	-1.27836	0.410607	1	in_28
DKK3	0.0720828	0.256344	-0.112179	0.766734	0.411445	1	in_28
PRICKLE2	0.223274	0.602725	-0.156177	1.15327	0.411873	1	in_28
RBBP4	0.0858782	0.284559	-0.112802	0.84718	0.411913	1	in_28
GUCY1A1	0.237087	0.61966	-0.145486	1.21462	0.412118	1	in_28
PAN3	0.0705206	0.401315	-0.260274	0.417836	0.412186	1	in_28
ZC3H14	-0.0973807	0.0588414	-0.253603	-1.22174	0.413035	1	in_28
NFIB	0.359505	1.00777	-0.288763	1.08692	0.413942	1	in_28
IMMP2L	0.248088	0.628985	-0.132808	1.27658	0.414623	1	in_28
GUCY1B1	0.17269	0.607532	-0.262151	0.778367	0.414668	1	in_28
HK1	-0.0997534	0.0995087	-0.299015	-0.981186	0.415258	1	in_28
PCGF5	-0.157933	0.113123	-0.428989	-1.14199	0.415348	1	in_28
MSRB3	-0.0122535	0.204355	-0.228862	-0.110875	0.416333	1	in_28
GPATCH8	0.181835	0.468527	-0.104857	1.24311	0.416757	1	in_28
TCF25	-0.160789	0.0997884	-0.421367	-1.20939	0.417113	1	in_28
RNF19A	-0.0799165	0.168107	-0.32794	-0.631526	0.417507	1	in_28
CEP95	0.0349547	0.139536	-0.0696265	0.655089	0.418582	1	in_28
BICD1	-0.0613798	0.113569	-0.236329	-0.687642	0.418915	1	in_28
EPS15	-0.209038	0.131673	-0.549749	-1.20251	0.419442	1	in_28
KMT5B	0.0199902	0.264144	-0.224164	0.160473	0.41963	1	in_28
DICER1	0.0994421	0.359804	-0.16092	0.748584	0.419755	1	in_28
RSBN1L	0.0177466	0.201747	-0.166254	0.189036	0.420052	1	in_28
AGFG1	-0.0445254	0.119184	-0.208235	-0.533068	0.420275	1	in_28
RPL37A	0.0677308	0.397541	-0.262079	0.402504	0.420407	1	in_28
ZFR	0.000257689	0.216141	-0.215625	0.00233951	0.420657	1	in_28
KIZ	0.15682	0.448882	-0.135242	1.05239	0.421255	1	in_28
ZMYND11	0.113783	0.318737	-0.0911714	1.0881	0.421618	1	in_28
CCDC50	-0.171115	0.120939	-0.463168	-1.14834	0.421665	1	in_28
NPTN	-0.183619	0.0929993	-0.460237	-1.30102	0.421861	1	in_28
ARHGAP24	-0.0302862	0.299621	-0.360193	-0.179929	0.422278	1	in_28
RAB28	-0.158072	0.0997822	-0.415927	-1.20152	0.422883	1	in_28
BTBD9	-0.120406	0.304535	-0.545346	-0.55535	0.423113	1	in_28
FXYD6	-0.0753324	0.138716	-0.28938	-0.689793	0.423188	1	in_28
RHEB	0.0408204	0.285931	-0.204291	0.326409	0.423647	1	in_28
ZFYVE16	0.149052	0.456063	-0.157958	0.951554	0.423653	1	in_28
NPHP3	-0.100853	0.113277	-0.314983	-0.923118	0.423697	1	in_28
TCP10L	0.0559319	0.177463	-0.0655991	0.902029	0.424029	1	in_28
USP33	-0.0501734	0.175243	-0.27559	-0.43625	0.424333	1	in_28
IGF2R	0.104454	0.460024	-0.251117	0.575767	0.424333	1	in_28
FYN	-0.216771	0.129643	-0.563185	-1.22646	0.424516	1	in_28
SGK3	0.0305474	0.386976	-0.325881	0.167977	0.424666	1	in_28
AFF4	-0.16591	0.177215	-0.509034	-0.947694	0.424772	1	in_28
BSG	0.228961	0.638471	-0.18055	1.09583	0.425328	1	in_28
SPOP	0.134008	0.373195	-0.10518	1.0981	0.425354	1	in_28
PHF21A	0.154498	0.426943	-0.117947	1.11146	0.42573	1	in_28
AP3S1	-0.0536856	0.223571	-0.330942	-0.379511	0.427201	1	in_28
ZSWIM6	-0.255637	0.113762	-0.625036	-1.35636	0.42728	1	in_28
NAV1	-0.105844	0.0726558	-0.284345	-1.16219	0.427428	1	in_28
STOM	-0.124467	0.100049	-0.348983	-1.08656	0.427673	1	in_28
FOCAD	-0.188525	0.0998939	-0.476943	-1.28113	0.428126	1	in_28
PPP2R2D	0.0210054	0.249945	-0.207934	0.179828	0.428332	1	in_28
YAF2	-0.0252963	0.157106	-0.207699	-0.271815	0.428957	1	in_28
ARHGEF11	-0.141053	0.0841748	-0.366281	-1.22746	0.429004	1	in_28
ACER3	-0.0962983	0.0739813	-0.266578	-1.10842	0.42972	1	in_28
DCLK2	-0.0727458	0.113881	-0.259372	-0.763981	0.4298	1	in_28
CNNM2	-0.11714	0.149166	-0.383445	-0.86213	0.430292	1	in_28
VPS13A	0.125474	0.398407	-0.14746	0.90104	0.430403	1	in_28
C11orf58	0.144641	0.37879	-0.0895088	1.21072	0.431388	1	in_28
ARAP2	0.0682051	0.373556	-0.237146	0.437789	0.431439	1	in_28
ABHD2	-0.164899	0.0974923	-0.427291	-1.23173	0.431442	1	in_28
LAMA4	-0.193799	0.260558	-0.648157	-0.835993	0.431562	1	in_28
BCL2	0.284534	0.711182	-0.142115	1.30711	0.431997	1	in_28
METTL15	-0.108678	0.192611	-0.409967	-0.706978	0.43253	1	in_28
SUZ12	-0.00718348	0.200849	-0.215216	-0.0676788	0.432872	1	in_28
RLF	-0.0678257	0.0673798	-0.203031	-0.983214	0.433382	1	in_28
BNIP3L	0.179925	0.468792	-0.108941	1.2208	0.433545	1	in_28
PPIP5K2	-0.166695	0.126928	-0.460318	-1.11271	0.434124	1	in_28
HNRNPA3	0.108612	0.337633	-0.120408	0.929509	0.434181	1	in_28
LRRC8C	-0.149717	0.10442	-0.403855	-1.15465	0.435387	1	in_28
RPS15	-0.131553	0.16513	-0.428235	-0.86907	0.435461	1	in_28
EXOC2	0.175693	0.522619	-0.171232	0.992585	0.435732	1	in_28
TFPI	0.17693	0.535636	-0.181777	0.96674	0.436977	1	in_28
MYO10	0.0377618	0.132777	-0.0572537	0.778944	0.437262	1	in_28
LRBA	-0.119106	0.21776	-0.455973	-0.692987	0.43842	1	in_28
KPNB1	-0.123771	0.0784246	-0.325966	-1.19976	0.440297	1	in_28
RGS5	-0.203883	0.191827	-0.599593	-1.00984	0.441347	1	in_28
UBR3	-0.0637764	0.150429	-0.277982	-0.583549	0.44238	1	in_28
USP8	0.0916019	0.272914	-0.0897104	0.990206	0.442479	1	in_28
GRK5	-0.168326	0.16126	-0.497912	-1.00099	0.442881	1	in_28
LRP1B	0.374391	1.48346	-0.734681	0.661628	0.443005	1	in_28
NAP1L1	-0.222588	0.147174	-0.59235	-1.17985	0.443556	1	in_28
TTC14	-0.120922	0.07583	-0.317675	-1.20458	0.443781	1	in_28
MAPK10	0.253245	0.69573	-0.18924	1.12174	0.44462	1	in_28
LRP6	-0.0882524	0.157152	-0.333657	-0.704843	0.444945	1	in_28
ZIC1	0.164399	0.59137	-0.262573	0.754654	0.445677	1	in_28
ANKRD36	-0.00679117	0.0506243	-0.0642067	-0.231827	0.445834	1	in_28
TEAD1	0.0126287	0.31233	-0.287073	0.0825881	0.445844	1	in_28
MGLL	0.148808	0.539698	-0.242082	0.746139	0.446213	1	in_28
CSNK1E	-0.155974	0.236754	-0.548701	-0.77841	0.447348	1	in_28
TMEM260	-0.0607543	0.10921	-0.230718	-0.700596	0.447496	1	in_28
RAB1A	-0.180215	0.108595	-0.469026	-1.223	0.448377	1	in_28
TBL1XR1	-0.115494	0.0817097	-0.312698	-1.14787	0.448458	1	in_28
ATR	-0.136688	0.101334	-0.374709	-1.12554	0.448743	1	in_28
KIF1B	-0.136662	0.100824	-0.374147	-1.12787	0.448869	1	in_28
SEPTIN11	-0.151525	0.0875222	-0.390571	-1.24236	0.449191	1	in_28
PPP1CB	0.112666	0.346924	-0.121593	0.942638	0.449235	1	in_28
BOD1L1	-0.124439	0.0852388	-0.334118	-1.1632	0.449253	1	in_28
YAP1	-0.098429	0.170591	-0.367449	-0.717111	0.449846	1	in_28
PCM1	-0.112717	0.18067	-0.406105	-0.753004	0.450032	1	in_28
LIMS1	-0.131886	0.0774978	-0.341271	-1.23454	0.450068	1	in_28
ST13	0.0259858	0.125547	-0.0735751	0.511558	0.450598	1	in_28
COL6A2	-0.090998	0.318474	-0.50047	-0.435568	0.450858	1	in_28
NUP153	0.0385569	0.209659	-0.132545	0.441667	0.452151	1	in_28
WDFY2	-0.078956	0.106929	-0.264841	-0.83251	0.45281	1	in_28
COL4A4	-0.318287	0.265972	-0.902546	-1.06773	0.453483	1	in_28
DNAH11	0.104725	0.555515	-0.346065	0.455329	0.4535	1	in_28
MPDZ	0.192622	0.501902	-0.116659	1.22068	0.453613	1	in_28
CBFA2T2	-0.0248612	0.256732	-0.306454	-0.17304	0.453966	1	in_28
UBXN2A	-0.0733076	0.187924	-0.334539	-0.550011	0.454292	1	in_28
APPBP2	-0.0391983	0.121285	-0.199682	-0.478724	0.454621	1	in_28
MINDY2	0.065185	0.308814	-0.178444	0.524405	0.454901	1	in_28
THRAP3	-0.111377	0.057553	-0.280306	-1.29222	0.455756	1	in_28
ZDHHC14	0.0583357	0.203068	-0.0863968	0.789981	0.456218	1	in_28
MBNL2	0.200539	0.542691	-0.141612	1.14876	0.456322	1	in_28
AKAP11	-0.0511024	0.266764	-0.368969	-0.315097	0.456658	1	in_28
RSRC1	0.0313678	0.284977	-0.222241	0.242419	0.45742	1	in_28
TMBIM4	-0.14428	0.110008	-0.398569	-1.11206	0.457866	1	in_28
SLC7A11	0.219316	0.769064	-0.330432	0.781906	0.458178	1	in_28
IGF1R	0.121494	0.47219	-0.229203	0.679001	0.458241	1	in_28
CLIC4	-0.148562	0.0919466	-0.389071	-1.21067	0.458383	1	in_28
COL4A5	0.14617	0.439999	-0.147658	0.975019	0.459703	1	in_28
DENND5B	-0.0496331	0.231714	-0.33098	-0.345762	0.459794	1	in_28
MTREX	-0.146843	0.0924434	-0.38613	-1.20277	0.459915	1	in_28
HERC3	-0.0818426	0.121479	-0.285164	-0.78894	0.460591	1	in_28
SH3GLB1	0.187875	0.495983	-0.120234	1.19512	0.462134	1	in_28
CCSER2	-0.11909	0.0899797	-0.32816	-1.11643	0.46255	1	in_28
CHD8	-0.100053	0.0886248	-0.288731	-1.03934	0.463216	1	in_28
TCF7L2	-0.028769	0.151773	-0.209311	-0.312316	0.463528	1	in_28
TM2D1	-0.0299879	0.0541396	-0.114115	-0.698645	0.464388	1	in_28
TENM4	0.0213295	0.208974	-0.166315	0.222788	0.464911	1	in_28
USP37	-0.0664355	0.0879404	-0.220811	-0.843468	0.464929	1	in_28
SIL1	0.0941644	0.325369	-0.137041	0.798247	0.465318	1	in_28
WDR20	-0.147607	0.0817695	-0.376984	-1.26127	0.465508	1	in_28
SESN3	0.0854769	0.528444	-0.35749	0.378203	0.465564	1	in_28
ARHGEF7	0.053713	0.451141	-0.343715	0.264892	0.465733	1	in_28
RNF180	0.0415813	0.25183	-0.168668	0.387625	0.466347	1	in_28
RNF38	-0.110886	0.0697343	-0.291507	-1.20326	0.467336	1	in_28
CEMIP	0.225681	0.793447	-0.342085	0.779065	0.468057	1	in_28
YTHDC1	-0.129151	0.0846878	-0.342989	-1.18375	0.4682	1	in_28
ANXA5	0.0522737	0.256234	-0.151687	0.502326	0.468478	1	in_28
NEMF	0.0745933	0.28034	-0.131154	0.710582	0.469312	1	in_28
ECPAS	-0.173824	0.117136	-0.464784	-1.17091	0.469665	1	in_28
PPP6R2	-0.110218	0.0969018	-0.317337	-1.04298	0.46977	1	in_28
CUX1	-0.120747	0.0873614	-0.328856	-1.1372	0.470419	1	in_28
AFDN	0.0406824	0.25515	-0.173785	0.371786	0.471283	1	in_28
VWA8	-0.104934	0.170058	-0.379927	-0.747901	0.471292	1	in_28
PPM1K	0.103311	0.415348	-0.208727	0.648912	0.471519	1	in_28
TTBK2	0.149916	0.442288	-0.142457	1.00498	0.471605	1	in_28
ANKRD13C	0.059349	0.267851	-0.149153	0.557894	0.472002	1	in_28
ATP2C1	0.156769	0.43021	-0.116673	1.12368	0.472221	1	in_28
PLCB1	0.234074	0.68273	-0.214582	1.02256	0.472296	1	in_28
UBE2E2	-0.0745255	0.234799	-0.38385	-0.472214	0.472982	1	in_28
FKBP5	0.35846	1.2888	-0.571878	0.755176	0.473243	1	in_28
DISC1	-0.226318	0.217924	-0.67056	-0.998499	0.474174	1	in_28
EIF4A2	-0.155062	0.110226	-0.420349	-1.14561	0.47421	1	in_28
DAB2IP	-0.160279	0.104316	-0.424875	-1.18725	0.474384	1	in_28
CEP290	0.126185	0.380469	-0.128099	0.972606	0.474515	1	in_28
SLC1A2	-0.28937	0.525777	-1.10452	-0.695769	0.475001	1	in_28
SETBP1	0.224467	0.684903	-0.23597	0.955499	0.475168	1	in_28
NHS	-0.143003	0.125823	-0.411829	-1.04261	0.475175	1	in_28
COLEC12	-0.0195984	0.385697	-0.424894	-0.0947759	0.476314	1	in_28
SMG7	-0.0436237	0.0600473	-0.147295	-0.824733	0.477709	1	in_28
RIC1	-0.116873	0.116797	-0.350543	-0.980303	0.478269	1	in_28
SERF2	0.145374	0.425969	-0.135222	1.01544	0.478392	1	in_28
SERINC5	0.116089	0.423603	-0.191425	0.7399	0.47857	1	in_28
SEC23A	0.113282	0.381834	-0.15527	0.826761	0.479962	1	in_28
TMOD3	0.13123	0.412269	-0.149808	0.915201	0.480394	1	in_28
NCOA3	0.112732	0.363829	-0.138366	0.879939	0.480786	1	in_28
MAP3K2	-0.0317111	0.195922	-0.259344	-0.273038	0.480939	1	in_28
SLC25A36	-0.061882	0.162308	-0.286073	-0.540998	0.481146	1	in_28
MAPK8	-0.132591	0.134172	-0.399354	-0.974177	0.481351	1	in_28
WNK1	0.207961	0.561448	-0.145525	1.15307	0.482766	1	in_28
NUMA1	0.0934119	0.290036	-0.103212	0.931139	0.483217	1	in_28
FUT8	-0.13528	0.127639	-0.398199	-1.00846	0.483763	1	in_28
CLMN	0.0344738	0.439394	-0.370446	0.166866	0.483845	1	in_28
ENDOD1	0.131564	0.410133	-0.147005	0.925665	0.483902	1	in_28
DLGAP4	-0.0476928	0.22051	-0.315895	-0.348528	0.483943	1	in_28
RANBP2	0.0369059	0.197937	-0.124126	0.449193	0.48397	1	in_28
MARCHF7	-0.118031	0.107768	-0.34383	-1.02453	0.484024	1	in_28
PIP4K2A	-0.222	0.141812	-0.585812	-1.19598	0.484124	1	in_28
HP1BP3	0.0923745	0.366489	-0.181741	0.660492	0.484314	1	in_28
GOLGB1	0.00884775	0.266192	-0.248496	0.0673855	0.485109	1	in_28
RYK	-0.135769	0.0869989	-0.358538	-1.19453	0.485798	1	in_28
IQSEC1	0.137604	0.420751	-0.145543	0.952507	0.485894	1	in_28
SLC38A6	-0.0872215	0.203362	-0.377805	-0.588303	0.486362	1	in_28
RAB3GAP2	0.0222795	0.228835	-0.184276	0.211405	0.486366	1	in_28
CPEB2	0.019862	0.374033	-0.334309	0.109915	0.486849	1	in_28
EPB41L3	-0.233888	0.142277	-0.610053	-1.21865	0.487809	1	in_28
TAOK3	-0.122473	0.158989	-0.403934	-0.852841	0.488438	1	in_28
KLHL23	0.0124793	0.152216	-0.127258	0.175036	0.488718	1	in_28
SMARCA5	0.0887304	0.339375	-0.161914	0.693845	0.489814	1	in_28
VPS8	-0.149482	0.0967753	-0.395739	-1.18973	0.489937	1	in_28
PDCD6IP	-0.00623353	0.197628	-0.210095	-0.0599304	0.490166	1	in_28
EFR3A	-0.0170364	0.183578	-0.217651	-0.166442	0.490239	1	in_28
SPIN1	0.0742237	0.33519	-0.186743	0.55745	0.49197	1	in_28
ST3GAL3	-0.132003	0.0917627	-0.35577	-1.15622	0.49212	1	in_28
FBXW8	0.160311	0.443743	-0.123121	1.10857	0.492322	1	in_28
CSNK1G3	-0.0468403	0.206173	-0.299853	-0.362848	0.492601	1	in_28
PLSCR1	-0.178839	0.161539	-0.519217	-1.02979	0.49272	1	in_28
GBF1	-0.0876488	0.129233	-0.304531	-0.792082	0.493698	1	in_28
YWHAZ	0.0496263	0.32984	-0.230587	0.347113	0.493721	1	in_28
RPL6	0.0424721	0.197253	-0.112309	0.537817	0.493938	1	in_28
LPL	-0.0617378	0.390599	-0.514074	-0.267509	0.494524	1	in_28
RPRD1A	0.1204	0.322641	-0.0818398	1.16683	0.494713	1	in_28
CNOT6L	-0.105586	0.0787922	-0.289963	-1.12239	0.495244	1	in_28
SPARCL1	0.391459	1.20454	-0.421626	0.943624	0.496079	1	in_28
INPP5A	0.0146638	0.111749	-0.0824219	0.296032	0.496526	1	in_28
PARP14	0.070181	0.24662	-0.106258	0.779602	0.49702	1	in_28
FRS2	-0.148373	0.142776	-0.439522	-0.998823	0.497046	1	in_28
SKI	0.0205706	0.167523	-0.126382	0.274358	0.497281	1	in_28
ANKRD17	-0.13455	0.232191	-0.501291	-0.71907	0.497421	1	in_28
WDR33	0.128713	0.405511	-0.148086	0.911393	0.497596	1	in_28
CC2D2A	0.144077	0.413	-0.124845	1.05007	0.498772	1	in_28
SMURF2	0.0500734	0.365169	-0.265022	0.311468	0.498789	1	in_28
RAB11A	-0.004344	0.197721	-0.206409	-0.0421354	0.499327	1	in_28
SIPA1L2	-0.22069	0.226289	-0.667669	-0.967707	0.499784	1	in_28
CDC27	-0.0930369	0.211612	-0.397686	-0.598553	0.499974	1	in_28
PDE5A	-0.0125748	0.207453	-0.232602	-0.112014	0.50097	1	in_28
CDC42EP4	0.108998	0.33777	-0.119774	0.933824	0.501129	1	in_28
PDXDC1	0.0917461	0.404881	-0.221389	0.574254	0.502244	1	in_28
CHD1	-0.00720277	0.21151	-0.225916	-0.0645464	0.502559	1	in_28
CELF2	0.0473239	0.465288	-0.37064	0.221917	0.502697	1	in_28
TESC	-0.174464	0.159663	-0.508591	-1.0234	0.502716	1	in_28
RPS28	0.230364	0.674291	-0.213563	1.01707	0.503204	1	in_28
FBXO42	0.185018	0.54882	-0.178784	0.996773	0.50352	1	in_28
ATXN10	0.0908334	0.332712	-0.151045	0.736032	0.503532	1	in_28
NCALD	0.00132589	0.142975	-0.140323	0.018346	0.5036	1	in_28
AGTPBP1	0.118021	0.410392	-0.17435	0.791176	0.504136	1	in_28
FAM228B	0.00841416	0.30271	-0.285882	0.056037	0.504747	1	in_28
CASK	0.0933145	0.383929	-0.1973	0.629333	0.504923	1	in_28
SNX1	-0.0586148	0.0547055	-0.171935	-1.01379	0.50503	1	in_28
OSBPL8	-0.114364	0.179477	-0.408206	-0.762826	0.505378	1	in_28
PPP4R2	0.0493168	0.384671	-0.286037	0.28823	0.505858	1	in_28
EHBP1	0.198646	0.579095	-0.181804	1.02336	0.506226	1	in_28
DYNC1LI2	0.0997089	0.301109	-0.101692	0.970335	0.506242	1	in_28
LAMC3	-0.160316	0.350987	-0.671619	-0.614536	0.506384	1	in_28
NAV2	-0.182642	0.150112	-0.515396	-1.07578	0.50684	1	in_28
PIK3CB	0.147076	0.449436	-0.155283	0.953383	0.50745	1	in_28
CAB39	-0.050133	0.0613332	-0.161599	-0.881512	0.507659	1	in_28
CALD1	-0.0479018	0.424781	-0.520585	-0.198623	0.508048	1	in_28
TRIQK	0.045049	0.291073	-0.200975	0.358886	0.50834	1	in_28
CASD1	0.0150006	0.189779	-0.159778	0.168217	0.508807	1	in_28
XPO1	0.1528	0.422523	-0.116923	1.11034	0.509294	1	in_28
ORC4	0.0291364	0.293728	-0.235456	0.215828	0.509356	1	in_28
RHOA	0.200568	0.563443	-0.162307	1.08331	0.509477	1	in_28
PAM	-0.175145	0.13702	-0.487311	-1.09967	0.509478	1	in_28
PDE4B	-0.284587	0.324923	-0.894097	-0.915128	0.509758	1	in_28
KLHL5	-0.0918393	0.147396	-0.331075	-0.752403	0.510209	1	in_28
DENND5A	-0.163591	0.171239	-0.498422	-0.957598	0.510748	1	in_28
LARP4B	-0.106134	0.221035	-0.433302	-0.635814	0.510964	1	in_28
MBD2	-0.0564055	0.0548858	-0.167697	-0.993364	0.51174	1	in_28
MTUS1	0.0752907	0.406949	-0.256368	0.444937	0.51246	1	in_28
HDLBP	0.107564	0.36543	-0.150302	0.817563	0.513468	1	in_28
ZSWIM5	0.175289	0.487115	-0.136536	1.10177	0.513956	1	in_28
TACC1	0.236211	0.703368	-0.230946	0.991026	0.514656	1	in_28
PLCL1	-0.221771	0.353036	-0.796578	-0.756191	0.514771	1	in_28
R3HDM1	-0.0460625	0.0508992	-0.143024	-0.931098	0.515292	1	in_28
PHIP	-0.0596134	0.249258	-0.368484	-0.378281	0.515299	1	in_28
DYNC1I2	0.108067	0.330825	-0.114691	0.950844	0.516691	1	in_28
RNF13	0.11827	0.351969	-0.115428	0.991901	0.517007	1	in_28
AEBP2	-0.121508	0.14074	-0.383755	-0.908115	0.517059	1	in_28
CYP4V2	0.0179564	0.160373	-0.124461	0.247119	0.518068	1	in_28
GNA12	0.0892534	0.335289	-0.156782	0.71101	0.518427	1	in_28
STXBP5	-0.21337	0.149296	-0.576036	-1.15312	0.518444	1	in_28
SFMBT2	0.0122312	0.252937	-0.228475	0.0995931	0.519179	1	in_28
PARP8	-0.112943	0.113599	-0.339485	-0.977146	0.519282	1	in_28
PHYKPL	-0.0467069	0.0508883	-0.144302	-0.937996	0.519587	1	in_28
PBRM1	0.156431	0.436356	-0.123494	1.09529	0.520016	1	in_28
ELF2	-0.219509	0.141555	-0.580574	-1.19156	0.520164	1	in_28
THOC1	-0.058851	0.108062	-0.225764	-0.691054	0.520765	1	in_28
SEPTIN2	-0.0156905	0.198827	-0.230208	-0.143359	0.521274	1	in_28
ATXN7L1	-0.0101274	0.14522	-0.165474	-0.127774	0.52256	1	in_28
DDX5	-0.176859	0.131316	-0.485033	-1.12481	0.522606	1	in_28
NIPBL	-0.0695683	0.244394	-0.383531	-0.434292	0.522855	1	in_28
GSK3B	0.0074849	0.268426	-0.253456	0.0562201	0.523486	1	in_28
C1S	-0.0740827	0.175467	-0.323633	-0.581845	0.523995	1	in_28
ARID4B	-0.184767	0.229142	-0.598676	-0.874918	0.524295	1	in_28
GPHN	0.137563	0.405124	-0.129998	1.00769	0.52544	1	in_28
RB1CC1	0.133725	0.370669	-0.103219	1.10615	0.525639	1	in_28
UBN2	-0.112663	0.121188	-0.346513	-0.944254	0.525822	1	in_28
CBFB	-0.0055668	0.118435	-0.129569	-0.0879885	0.526377	1	in_28
INO80	-0.0172055	0.187551	-0.221962	-0.164694	0.527216	1	in_28
RHOJ	0.0491165	0.353341	-0.255108	0.316432	0.527548	1	in_28
DHX36	-0.110123	0.081442	-0.301689	-1.12671	0.528218	1	in_28
PITPNC1	-0.156428	0.552859	-0.865715	-0.432256	0.528226	1	in_28
MON2	-0.11113	0.0967164	-0.318977	-1.04794	0.528741	1	in_28
FCHSD2	-0.0659381	0.217751	-0.349627	-0.455556	0.529791	1	in_28
MDM4	-0.155339	0.119875	-0.430553	-1.10627	0.529837	1	in_28
DOCK7	-0.107311	0.160525	-0.375147	-0.785276	0.529901	1	in_28
FNIP2	-0.118789	0.0953554	-0.332934	-1.08722	0.529927	1	in_28
ZBTB16	0.17478	0.585634	-0.236075	0.833779	0.530139	1	in_28
ATF6	-0.127022	0.0919795	-0.346023	-1.13679	0.530853	1	in_28
CHCHD3	0.0907279	0.360004	-0.178548	0.660376	0.530939	1	in_28
MORC3	0.0127298	0.181834	-0.156375	0.147542	0.531079	1	in_28
ACAP2	-0.0771225	0.194991	-0.349236	-0.555493	0.531344	1	in_28
EHMT1	-0.0653446	0.147054	-0.277743	-0.602984	0.532299	1	in_28
ATXN7	-0.095953	0.119668	-0.311574	-0.8722	0.53247	1	in_28
DNM3	0.116009	0.574342	-0.342324	0.496089	0.532733	1	in_28
MACROH2A1	-0.0148308	0.134126	-0.163787	-0.195143	0.532967	1	in_28
ADD1	0.158375	0.444371	-0.127621	1.08536	0.533585	1	in_28
VPS54	0.13495	0.468105	-0.198204	0.793919	0.533619	1	in_28
LGALS1	-0.128134	0.399227	-0.655495	-0.476216	0.533741	1	in_28
CLU	0.0278332	0.678912	-0.623246	0.0837871	0.53648	1	in_28
STAT1	-0.109614	0.211365	-0.430593	-0.669325	0.53662	1	in_28
RORA	0.164817	0.521594	-0.19196	0.905426	0.536749	1	in_28
RBMS2	-0.106006	0.104176	-0.316187	-0.988514	0.536944	1	in_28
PTPRG	-0.232446	0.180821	-0.645713	-1.1024	0.537329	1	in_28
NAV3	0.10091	0.658018	-0.456198	0.355012	0.537423	1	in_28
RASSF8	-0.150338	0.129914	-0.430591	-1.0514	0.537691	1	in_28
EPB41L4A	-4.60307e-05	0.297741	-0.297833	-0.000302964	0.538023	1	in_28
KSR1	0.207188	0.601145	-0.18677	1.03077	0.539407	1	in_28
XRRA1	-0.0591923	0.170075	-0.288459	-0.506025	0.539702	1	in_28
ZNF280D	-0.11915	0.130251	-0.36855	-0.93636	0.540016	1	in_28
KRIT1	-0.10462	0.0896495	-0.29889	-1.0555	0.541232	1	in_28
TRIP12	0.12825	0.393552	-0.137052	0.947469	0.541732	1	in_28
TRIM13	0.111473	0.422277	-0.199332	0.702958	0.542548	1	in_28
ZMIZ1	-0.117312	0.150696	-0.385319	-0.857913	0.542593	1	in_28
PDE7B	-0.285122	0.30946	-0.879703	-0.939868	0.542624	1	in_28
CHIC2	0.0226702	0.114333	-0.0689925	0.484742	0.542656	1	in_28
DAAM1	-0.018814	0.344884	-0.382512	-0.101388	0.543057	1	in_28
TM9SF3	0.0718016	0.321117	-0.177513	0.564461	0.543395	1	in_28
ACTR3	0.0446712	0.211275	-0.121933	0.525522	0.544888	1	in_28
PTPRA	-0.142456	0.163345	-0.448257	-0.913039	0.545001	1	in_28
DENND3	0.117628	0.452803	-0.217547	0.687837	0.545112	1	in_28
COL18A1	0.0982646	0.437639	-0.24111	0.567499	0.545836	1	in_28
MAST2	-0.0659398	0.119753	-0.251633	-0.695986	0.54584	1	in_28
RAB8B	0.0533229	0.267746	-0.1611	0.487406	0.546167	1	in_28
RPL28	-0.0134316	0.30341	-0.330274	-0.0830872	0.546234	1	in_28
MEF2C	-0.120061	0.228704	-0.468826	-0.674709	0.546741	1	in_28
SNX6	0.125404	0.405943	-0.155135	0.876124	0.546951	1	in_28
ZFAND6	-0.0467325	0.0923373	-0.185802	-0.658619	0.548004	1	in_28
SEC63	-0.118476	0.161979	-0.398931	-0.827973	0.548007	1	in_28
PITPNM2	0.105697	0.405542	-0.194148	0.690896	0.548177	1	in_28
CCDC102B	-0.0265646	0.231323	-0.284452	-0.201893	0.548678	1	in_28
UMAD1	0.0511868	0.339422	-0.237049	0.348064	0.548766	1	in_28
FEZ2	-0.0248599	0.126557	-0.176277	-0.32179	0.549133	1	in_28
OGT	-0.102543	0.135026	-0.340113	-0.84599	0.549185	1	in_28
HIP1	-0.135806	0.180886	-0.452497	-0.840485	0.549293	1	in_28
FNIP1	-0.0325562	0.138299	-0.203411	-0.373467	0.54963	1	in_28
ELAPOR2	-0.0671782	0.180492	-0.314848	-0.531621	0.550608	1	in_28
VRK2	-0.155056	0.141274	-0.451386	-1.02556	0.55151	1	in_28
ZNRF3	0.108948	0.40116	-0.183264	0.730751	0.551737	1	in_28
PPP2CB	-0.0806328	0.109215	-0.27048	-0.832444	0.551898	1	in_28
STRN	-0.00436858	0.223978	-0.232716	-0.0374967	0.551945	1	in_28
AGAP1	-0.14443	0.148735	-0.437596	-0.965592	0.552105	1	in_28
ATP1B3	0.115102	0.794746	-0.564541	0.331934	0.552733	1	in_28
CMSS1	0.0582558	0.371358	-0.254847	0.364671	0.552835	1	in_28
ADGRL2	0.0913478	0.330038	-0.147342	0.750087	0.552979	1	in_28
P4HA1	0.109423	0.369471	-0.150624	0.824717	0.553047	1	in_28
ADCY9	0.0768964	0.331188	-0.177395	0.592682	0.553234	1	in_28
UBR4	-0.0817865	0.135443	-0.299016	-0.737923	0.553252	1	in_28
RBM17	0.263326	0.80495	-0.278297	0.952895	0.553426	1	in_28
OXR1	0.0726116	0.359776	-0.214553	0.495591	0.554	1	in_28
ZNF462	0.0606857	0.341479	-0.220107	0.423593	0.554364	1	in_28
SPTBN1	-0.112216	0.153256	-0.377689	-0.828485	0.554734	1	in_28
UBR1	0.158467	0.448753	-0.131819	1.06994	0.556061	1	in_28
CYB5R3	0.0169285	0.243976	-0.210119	0.146134	0.556385	1	in_28
FAM126B	-0.0513071	0.0935279	-0.196142	-0.694308	0.557369	1	in_28
WDR26	0.0397252	0.241644	-0.162193	0.385601	0.558217	1	in_28
COL4A2	-0.154945	0.404953	-0.714844	-0.542396	0.55945	1	in_28
RTN3	0.176354	0.652763	-0.300055	0.725525	0.559722	1	in_28
KIAA0319L	-0.0972931	0.111241	-0.305827	-0.914437	0.560245	1	in_28
RNF169	0.0154556	0.275031	-0.24412	0.1167	0.560447	1	in_28
PPP3R1	-0.0121954	0.211894	-0.236285	-0.106665	0.561175	1	in_28
MFSD4B	-0.0901017	0.104795	-0.284999	-0.9061	0.561641	1	in_28
SEC31A	-0.0918783	0.0837614	-0.267518	-1.02527	0.562044	1	in_28
NUDCD3	-0.107601	0.0947861	-0.309988	-1.04203	0.562799	1	in_28
MLH3	0.0691633	0.26084	-0.122514	0.707219	0.563252	1	in_28
MYO6	-0.132049	0.152137	-0.416236	-0.910712	0.563783	1	in_28
ZNF131	-0.0436285	0.117566	-0.204823	-0.530479	0.563806	1	in_28
ASCC3	-0.157684	0.176468	-0.491836	-0.924894	0.564905	1	in_28
PHC2	-0.0696034	0.22216	-0.361367	-0.467571	0.565173	1	in_28
LIMCH1	-0.207736	0.46445	-0.879922	-0.605718	0.565291	1	in_28
GOLPH3	0.186521	0.549341	-0.176299	1.00759	0.566468	1	in_28
POLK	0.100752	0.32875	-0.127245	0.866113	0.566486	1	in_28
SLC30A10	0.153812	0.517895	-0.210271	0.828015	0.566513	1	in_28
RBMS3	0.0878836	0.573911	-0.398144	0.354401	0.567049	1	in_28
MLLT3	0.0259549	0.46775	-0.41584	0.115145	0.567203	1	in_28
KIDINS220	0.125661	0.37985	-0.128527	0.968934	0.567791	1	in_28
CYSLTR2	-0.30029	0.28505	-0.88563	-1.0055	0.568247	1	in_28
UBA2	0.0484419	0.293874	-0.19699	0.386846	0.568551	1	in_28
BAZ1B	-0.0875346	0.113766	-0.288835	-0.852282	0.570202	1	in_28
PRRC2B	0.0848205	0.328919	-0.159278	0.681059	0.570361	1	in_28
CACNA2D3	-0.23309	0.280323	-0.746503	-0.889824	0.572497	1	in_28
USP3	0.0726143	0.30678	-0.161551	0.607782	0.573198	1	in_28
MAP4K3	0.0525416	0.310673	-0.20559	0.398942	0.574154	1	in_28
RAP1GDS1	-0.0769026	0.159686	-0.313491	-0.637083	0.574223	1	in_28
RPS14	0.171974	0.490051	-0.146102	1.05969	0.574567	1	in_28
DYNC1I1	0.20828	0.702523	-0.285964	0.82595	0.575383	1	in_28
CPT1A	0.082045	0.300049	-0.135959	0.737625	0.575404	1	in_28
TPT1	0.16057	0.461026	-0.139887	1.04744	0.575795	1	in_28
TMEM165	-0.116876	0.247281	-0.481034	-0.62905	0.575885	1	in_28
SENP5	-0.0992477	0.131187	-0.329682	-0.844152	0.575902	1	in_28
BLCAP	0.0590291	0.206119	-0.0880609	0.786559	0.576037	1	in_28
SMAD3	0.00757944	0.245066	-0.229907	0.0625526	0.576922	1	in_28
GLUL	0.0658586	0.242703	-0.110986	0.729909	0.577803	1	in_28
TLE1	-0.102122	0.140222	-0.344466	-0.825915	0.578317	1	in_28
ERBB4	0.204479	0.846068	-0.43711	0.624655	0.5784	1	in_28
CEP350	0.111906	0.332539	-0.108726	0.994107	0.57857	1	in_28
TCERG1	-0.0763373	0.113976	-0.26665	-0.78617	0.578718	1	in_28
TNIK	0.230606	0.828847	-0.367635	0.755514	0.579149	1	in_28
PLEKHG1	-0.078725	0.268049	-0.425499	-0.444953	0.579312	1	in_28
ROCK1	0.00659242	0.284869	-0.271684	0.0464319	0.579414	1	in_28
ARHGAP29	0.169312	0.532911	-0.194287	0.912669	0.579769	1	in_28
THRB	-0.154307	0.173421	-0.482035	-0.922825	0.579958	1	in_28
RUSC2	-0.0943574	0.0923408	-0.281056	-0.990567	0.580187	1	in_28
POGZ	-0.111897	0.187336	-0.411131	-0.732924	0.58064	1	in_28
RFC1	0.0739749	0.287387	-0.139437	0.679381	0.582182	1	in_28
CREBRF	0.128583	0.410547	-0.153381	0.893794	0.582766	1	in_28
NCOA1	-0.0845139	0.134953	-0.303981	-0.754756	0.583157	1	in_28
SHOC2	0.101024	0.363056	-0.161007	0.755648	0.583397	1	in_28
ANKRD44	-0.180304	0.19318	-0.553787	-0.946196	0.584226	1	in_28
CLK1	-0.0536502	0.0540846	-0.161385	-0.976031	0.584576	1	in_28
UGGT2	-0.128194	0.121418	-0.377806	-1.00658	0.585094	1	in_28
BABAM2	-0.0745632	0.259104	-0.408231	-0.437985	0.585331	1	in_28
EIF4EBP2	-0.0463263	0.0992232	-0.191876	-0.623829	0.58583	1	in_28
ZEB2	-0.114569	0.10979	-0.338928	-1.00086	0.586674	1	in_28
MARK1	0.0704374	0.371259	-0.230384	0.458926	0.588692	1	in_28
ZNF148	-0.121309	0.109468	-0.352086	-1.03026	0.589019	1	in_28
MPZL1	0.108621	0.389141	-0.171898	0.758929	0.589352	1	in_28
FUS	-0.0754928	0.119104	-0.270089	-0.76036	0.591142	1	in_28
AP1G1	-0.0386196	0.180411	-0.25765	-0.345582	0.591343	1	in_28
AHCYL1	-0.110699	0.161942	-0.383341	-0.795795	0.591612	1	in_28
MYO1B	-0.224042	0.219852	-0.667937	-0.989233	0.592375	1	in_28
PAPSS2	0.19536	0.611953	-0.221232	0.919122	0.592734	1	in_28
NAA35	-0.0338269	0.0633982	-0.131052	-0.681918	0.592944	1	in_28
CADPS2	-0.106059	0.110971	-0.323089	-0.957802	0.593702	1	in_28
SREK1	0.122849	0.376878	-0.131179	0.947847	0.594116	1	in_28
CST3	0.145214	0.480661	-0.190233	0.848462	0.59439	1	in_28
KPNA6	0.138776	0.422938	-0.145385	0.957189	0.595344	1	in_28
BRD4	-0.128958	0.121308	-0.379223	-1.00994	0.595367	1	in_28
MAP2K5	-0.147562	0.138916	-0.43404	-1.00956	0.596239	1	in_28
CUL1	0.0706844	0.323855	-0.182486	0.547216	0.596664	1	in_28
ZCCHC14	0.0514135	0.175627	-0.0727997	0.811255	0.596781	1	in_28
KANK2	-0.109401	0.140042	-0.358843	-0.859603	0.596957	1	in_28
LRPPRC	-0.0458497	0.124576	-0.216275	-0.527292	0.597102	1	in_28
MKLN1	0.106579	0.38668	-0.173522	0.745771	0.597468	1	in_28
SEC24B	-0.0552071	0.0649151	-0.175329	-0.900782	0.597667	1	in_28
RIF1	0.0888256	0.379123	-0.201472	0.599712	0.59798	1	in_28
RSRC2	-0.0988753	0.10998	-0.307731	-0.927876	0.598388	1	in_28
PLD1	-0.0137009	0.110559	-0.137961	-0.216106	0.598722	1	in_28
ICE1	0.0635451	0.228341	-0.101251	0.755758	0.599138	1	in_28
AKAP1	0.142777	0.464754	-0.1792	0.869123	0.599628	1	in_28
INTS6	0.015481	0.198422	-0.16746	0.165857	0.599976	1	in_28
SAMD4B	-0.0400553	0.068665	-0.148776	-0.7221	0.600068	1	in_28
TRPS1	-0.0784228	0.380941	-0.537786	-0.334606	0.600201	1	in_28
KALRN	0.217903	0.746606	-0.3108	0.807792	0.600689	1	in_28
TAB2	0.10661	0.375691	-0.162471	0.776537	0.601222	1	in_28
SRSF3	0.118276	0.409985	-0.173433	0.794685	0.601623	1	in_28
ATAD1	-0.0739598	0.106279	-0.254198	-0.80426	0.602045	1	in_28
TRPM7	-0.0724807	0.148874	-0.293835	-0.641773	0.60233	1	in_28
DPYSL2	0.00321647	0.249985	-0.243552	0.0255469	0.602663	1	in_28
ANKAR	-0.0853251	0.0857981	-0.256448	-0.977273	0.603047	1	in_28
PRKCA	0.0823681	0.529405	-0.364669	0.36113	0.603328	1	in_28
MYOF	-0.177433	0.226831	-0.581696	-0.860236	0.603865	1	in_28
FRMD4A	0.0253855	0.674322	-0.623551	0.0766711	0.605783	1	in_28
SMURF1	-0.0950293	0.195461	-0.38552	-0.641171	0.605929	1	in_28
ALMS1	-0.0754569	0.118265	-0.269179	-0.763428	0.605942	1	in_28
EIF2AK2	0.069043	0.234186	-0.0961004	0.81942	0.606214	1	in_28
NUMB	0.139186	0.414178	-0.135806	0.992025	0.606535	1	in_28
KPNA1	-0.0631674	0.103127	-0.229462	-0.744496	0.606571	1	in_28
TRIO	-0.132882	0.140817	-0.406581	-0.951572	0.606699	1	in_28
USP15	0.0448408	0.390977	-0.301295	0.253907	0.606773	1	in_28
ATXN2	-0.0941433	0.1005	-0.288787	-0.947976	0.606775	1	in_28
DDX6	0.0955823	0.302303	-0.111138	0.906239	0.607298	1	in_28
C2CD5	0.110041	0.396284	-0.176201	0.753477	0.608967	1	in_28
TNKS	0.0393712	0.314403	-0.235661	0.280572	0.609271	1	in_28
PTPN4	-0.0128795	0.108938	-0.134697	-0.207224	0.609299	1	in_28
WWC2	-0.0225877	0.0621383	-0.107314	-0.522521	0.60937	1	in_28
ECE1	-0.116998	0.317231	-0.551227	-0.528089	0.609516	1	in_28
SVIL	-0.233089	0.238627	-0.704806	-0.968477	0.60988	1	in_28
KMT2A	-0.109703	0.177783	-0.397188	-0.74791	0.610105	1	in_28
ANO6	-0.0936894	0.233001	-0.42038	-0.562085	0.610265	1	in_28
DENND2B	-0.0797616	0.18375	-0.343274	-0.593256	0.611028	1	in_28
PPARGC1B	0.105031	0.526511	-0.316449	0.488414	0.611424	1	in_28
TJP1	0.135442	0.427302	-0.156417	0.909552	0.612148	1	in_28
LONP2	0.0945387	0.338366	-0.149288	0.759935	0.612402	1	in_28
KLF7	0.014652	0.311847	-0.282543	0.0966279	0.613126	1	in_28
ATF7	0.127734	0.404786	-0.149318	0.903635	0.613193	1	in_28
PBX1	-0.218197	0.412692	-0.849087	-0.677866	0.613769	1	in_28
LUZP1	0.123288	0.398931	-0.152355	0.87664	0.613837	1	in_28
FRMD3	-0.131855	0.167606	-0.431316	-0.862988	0.614219	1	in_28
UHRF2	-0.104355	0.12473	-0.333441	-0.892824	0.614614	1	in_28
TXNIP	0.0591705	0.356032	-0.237691	0.390661	0.614897	1	in_28
TIMP3	0.0930811	0.539585	-0.353423	0.408587	0.615331	1	in_28
PDZD2	-0.321516	0.40597	-1.049	-0.866216	0.615905	1	in_28
DDR2	-0.0456426	0.182832	-0.274117	-0.391544	0.616004	1	in_28
EGLN1	-0.0860106	0.102923	-0.274944	-0.892257	0.616981	1	in_28
ZBTB38	0.224927	0.711015	-0.261161	0.906933	0.617297	1	in_28
RNF213	0.142635	0.489399	-0.20413	0.806192	0.618368	1	in_28
ERI3	0.114673	0.366755	-0.137408	0.891599	0.618531	1	in_28
TPP2	-0.0593273	0.135361	-0.254016	-0.597259	0.61876	1	in_28
ADAM10	-0.100791	0.119947	-0.32153	-0.894938	0.619524	1	in_28
TNS1	0.107506	0.467492	-0.25248	0.585323	0.620136	1	in_28
RBMS1	0.206126	0.748857	-0.336605	0.744383	0.620586	1	in_28
ADCY3	0.0669965	0.327374	-0.193381	0.504309	0.621138	1	in_28
SCARB2	-0.0861533	0.0901413	-0.262448	-0.957813	0.621696	1	in_28
FAR1	0.120543	0.448607	-0.20752	0.720168	0.621875	1	in_28
NID1	-0.134361	0.175045	-0.443767	-0.851125	0.62227	1	in_28
ADGRD1	0.0884949	0.771455	-0.594465	0.253963	0.622421	1	in_28
C11orf49	0.146268	0.458306	-0.165771	0.91873	0.622915	1	in_28
EBF1	-0.165615	0.173275	-0.504504	-0.957831	0.62343	1	in_28
SSBP2	-0.00416922	0.304166	-0.312504	-0.0265021	0.623487	1	in_28
LANCL1	-0.0926159	0.195868	-0.3811	-0.629234	0.623763	1	in_28
BTBD7	-0.0360169	0.112497	-0.18453	-0.475323	0.624017	1	in_28
UBE2G1	-0.0403081	0.0535196	-0.134136	-0.841995	0.624905	1	in_28
FNBP4	-0.00208279	0.242972	-0.247137	-0.0166583	0.625908	1	in_28
SRSF11	-0.146594	0.146496	-0.439683	-0.980308	0.626365	1	in_28
CEP112	-0.17775	0.201323	-0.556822	-0.919041	0.627269	1	in_28
ARID1B	0.0556876	0.233024	-0.121649	0.615472	0.627272	1	in_28
SBF2	-0.0731794	0.201022	-0.34738	-0.52308	0.628051	1	in_28
LRP1	-0.0725349	0.25146	-0.39653	-0.43879	0.628624	1	in_28
SON	0.176976	0.571972	-0.218021	0.87815	0.628689	1	in_28
VPS53	0.0984388	0.336245	-0.139368	0.811317	0.62871	1	in_28
ARNT	-0.0528719	0.107931	-0.213675	-0.644434	0.629029	1	in_28
CNTN4	-0.224939	0.296757	-0.746636	-0.845075	0.630215	1	in_28
TCF4	-0.0984158	0.144264	-0.341095	-0.794841	0.630646	1	in_28
ASPH	0.170302	0.573362	-0.232759	0.828125	0.631065	1	in_28
FOXN3	0.0766694	0.397345	-0.244006	0.468602	0.631249	1	in_28
UTY	-1.30099e-10	2.24098e-08	-2.267e-08	-0.0113128	0.631326	1	in_28
NAP1L4	-0.117967	0.125596	-0.361529	-0.949286	0.631328	1	in_28
ZXDC	-0.0563292	0.182575	-0.295233	-0.462124	0.631462	1	in_28
WAC	0.123227	0.378993	-0.132538	0.944307	0.631497	1	in_28
ANKH	0.0817631	0.412815	-0.249289	0.484071	0.631649	1	in_28
MAPKAP1	0.078037	0.314732	-0.158658	0.646189	0.632673	1	in_28
TNS3	-0.0361894	0.186738	-0.259117	-0.318175	0.632857	1	in_28
STX16	0.0219897	0.177214	-0.133235	0.277656	0.63329	1	in_28
UTRN	-0.292576	0.353152	-0.938305	-0.88805	0.633776	1	in_28
SERPINB6	0.037195	0.236141	-0.161751	0.366435	0.633856	1	in_28
ZNF385B	0.14439	0.497478	-0.208698	0.801499	0.634011	1	in_28
DOCK4	-0.192969	0.434312	-0.82025	-0.60294	0.634019	1	in_28
VOPP1	-0.0809233	0.0906605	-0.252507	-0.924369	0.634407	1	in_28
MBNL1	-0.119142	0.299705	-0.537989	-0.557515	0.635465	1	in_28
CCDC144A	-0.0507766	0.171956	-0.273509	-0.446816	0.636025	1	in_28
FBXW4	0.0958818	0.377521	-0.185757	0.667255	0.636071	1	in_28
NOTCH3	-0.0450131	0.37237	-0.462396	-0.211374	0.636577	1	in_28
KLF12	0.172364	0.54382	-0.199093	0.909465	0.636578	1	in_28
ZC3H7A	-0.0473561	0.133742	-0.228454	-0.512519	0.637153	1	in_28
KIF2A	-0.0595897	0.129674	-0.248853	-0.617096	0.637966	1	in_28
ANKIB1	-0.120029	0.146313	-0.386371	-0.88327	0.63808	1	in_28
YIPF4	0.0055512	0.096418	-0.0853156	0.119737	0.638751	1	in_28
PFKFB3	0.118701	0.414963	-0.177562	0.78528	0.641026	1	in_28
CTDSP2	-0.00705106	0.0403902	-0.0544923	-0.291304	0.642257	1	in_28
MAPK14	-0.0127878	0.100511	-0.126087	-0.221217	0.643336	1	in_28
PTPN12	-0.157696	0.206349	-0.521741	-0.84901	0.643422	1	in_28
SNX29	-0.0634893	0.210023	-0.337001	-0.454959	0.644303	1	in_28
RUFY3	-0.0663442	0.214571	-0.347259	-0.462888	0.644371	1	in_28
PURA	-0.0674368	0.188154	-0.323028	-0.517129	0.644691	1	in_28
CLEC16A	-0.0500775	0.0714595	-0.171615	-0.807574	0.644799	1	in_28
RAPH1	-0.143258	0.251971	-0.538487	-0.710424	0.645601	1	in_28
TTLL5	0.00183776	0.186806	-0.183131	0.0194732	0.646388	1	in_28
R3HDM2	-0.0961094	0.109918	-0.302136	-0.914302	0.64664	1	in_28
ACIN1	0.082122	0.304189	-0.139945	0.724809	0.646792	1	in_28
ATXN1	0.00304716	0.279579	-0.273485	0.0215973	0.647023	1	in_28
G3BP1	-0.0302475	0.0575933	-0.118088	-0.674903	0.64778	1	in_28
GRM3	-0.220566	0.238672	-0.679805	-0.941345	0.647807	1	in_28
LYST	-0.020334	0.241896	-0.282564	-0.151981	0.648156	1	in_28
NHSL1	-0.0939957	0.10855	-0.296541	-0.909563	0.648231	1	in_28
MAP4K5	-0.0643854	0.19731	-0.32608	-0.482214	0.648354	1	in_28
CUL3	-0.0183932	0.118791	-0.155578	-0.262784	0.650277	1	in_28
PHLDB1	-0.0276091	0.174586	-0.229804	-0.267627	0.650479	1	in_28
RIN2	-0.0108616	0.153813	-0.175536	-0.129276	0.650519	1	in_28
MED13	-0.128115	0.136686	-0.392916	-0.948263	0.650641	1	in_28
DENND2A	-0.157218	0.256504	-0.57094	-0.744803	0.650911	1	in_28
KIAA0825	0.132673	0.517898	-0.252552	0.67502	0.652564	1	in_28
MACF1	-0.0777602	0.119942	-0.275463	-0.770891	0.652774	1	in_28
CSNK1G1	0.0263416	0.102616	-0.0499326	0.676881	0.653251	1	in_28
ABI2	-0.0961739	0.150154	-0.342502	-0.765229	0.653315	1	in_28
EXOC5	0.112387	0.440979	-0.216206	0.670356	0.653476	1	in_28
SLC10A7	-0.0752131	0.0939029	-0.244329	-0.87168	0.653866	1	in_28
HNRNPD	0.105666	0.379133	-0.167801	0.757321	0.653961	1	in_28
LARS1	-0.00729716	0.196954	-0.211548	-0.0700226	0.654078	1	in_28
ADAM17	-0.0811939	0.138776	-0.301163	-0.723451	0.654168	1	in_28
NCOR1	-0.0174281	0.294321	-0.329177	-0.10957	0.654377	1	in_28
CDK13	-0.110011	0.134837	-0.35486	-0.880619	0.655676	1	in_28
CAMK2G	0.189079	0.630734	-0.252576	0.839089	0.656199	1	in_28
KAZN	0.0550667	0.266448	-0.156315	0.510587	0.656258	1	in_28
PPA2	0.115339	0.388056	-0.157379	0.828916	0.656385	1	in_28
CDS2	0.052423	0.266265	-0.161419	0.480482	0.656554	1	in_28
CDYL	0.0662382	0.235113	-0.102637	0.76876	0.656681	1	in_28
RNMT	0.0782692	0.391854	-0.235315	0.489198	0.656783	1	in_28
SGCE	-0.164175	0.215091	-0.543441	-0.84842	0.657243	1	in_28
FAM155A	0.127045	0.585782	-0.331693	0.5428	0.657509	1	in_28
RNF115	0.0806461	0.336713	-0.17542	0.617276	0.657848	1	in_28
TRAPPC8	-0.0600472	0.128907	-0.249001	-0.622852	0.658371	1	in_28
FBXO34	-0.0630301	0.152987	-0.279047	-0.571883	0.659337	1	in_28
COMMD1	-0.089923	0.103187	-0.283033	-0.912672	0.659558	1	in_28
TM9SF2	-0.0452456	0.165548	-0.25604	-0.420694	0.660652	1	in_28
KRCC1	0.105171	0.395848	-0.185506	0.709143	0.660654	1	in_28
TCAF1	0.0693353	0.341076	-0.202405	0.50009	0.660792	1	in_28
ZBTB1	-0.00020744	0.323801	-0.324216	-0.00125483	0.661211	1	in_28
BCL2L13	-0.135061	0.157454	-0.427576	-0.904962	0.66145	1	in_28
STRN3	-0.0682698	0.0822116	-0.218751	-0.889189	0.661853	1	in_28
ANTXR2	0.0499025	0.211268	-0.111463	0.606122	0.662181	1	in_28
ASH1L	0.0746294	0.33405	-0.184791	0.563838	0.662393	1	in_28
HECTD1	-0.0579366	0.166744	-0.282618	-0.5054	0.662577	1	in_28
GPCPD1	-0.0768434	0.185784	-0.33947	-0.573476	0.664714	1	in_28
GRK3	-0.113786	0.15237	-0.379943	-0.837917	0.66506	1	in_28
SCD5	0.106322	0.498138	-0.285495	0.531848	0.665544	1	in_28
SRGAP2	-0.0837621	0.11065	-0.278175	-0.844446	0.666968	1	in_28
MTDH	0.0904445	0.362916	-0.182027	0.650593	0.668132	1	in_28
FAM168A	-0.0657515	0.10873	-0.240233	-0.738592	0.668512	1	in_28
RBFOX2	-0.100533	0.236251	-0.437318	-0.585067	0.66891	1	in_28
SCLT1	-0.104901	0.128024	-0.337827	-0.882697	0.669766	1	in_28
ABCC9	0.056665	0.535549	-0.422219	0.231917	0.670362	1	in_28
LATS2	-0.0576987	0.125179	-0.240576	-0.618379	0.671817	1	in_28
RPS6KA3	-0.0647825	0.0855781	-0.215143	-0.844446	0.672176	1	in_28
KPNA4	-0.0469112	0.189831	-0.283653	-0.388374	0.672244	1	in_28
LARGE1	-0.110872	0.140092	-0.361837	-0.865882	0.672721	1	in_28
EEA1	0.0828856	0.318764	-0.152992	0.688716	0.672964	1	in_28
ITGA1	-0.118029	0.211314	-0.447372	-0.702404	0.67299	1	in_28
PRKG1	-0.0223319	0.380024	-0.424688	-0.108784	0.673079	1	in_28
RAB10	-0.0445933	0.197305	-0.286491	-0.361314	0.673675	1	in_28
RPS6KB1	-0.091583	0.115677	-0.298843	-0.866058	0.674144	1	in_28
SCARB1	0.0305826	0.378265	-0.3171	0.172401	0.674311	1	in_28
XRN1	0.10907	0.354099	-0.13596	0.872437	0.674553	1	in_28
ABCA8	-0.239675	0.297061	-0.776412	-0.875206	0.675463	1	in_28
PIP5K1A	-0.083718	0.196574	-0.36401	-0.585404	0.676033	1	in_28
MAGI2	0.18924	0.737568	-0.359089	0.676425	0.676076	1	in_28
NCAM2	0.234204	0.963634	-0.495225	0.629303	0.676745	1	in_28
USP32	-0.0764806	0.0961068	-0.249068	-0.868541	0.677647	1	in_28
CACNA1C	-0.155163	0.539423	-0.849748	-0.437834	0.678399	1	in_28
NAA16	0.022614	0.15476	-0.109532	0.335407	0.678442	1	in_28
STIM1	0.075215	0.271291	-0.12086	0.751847	0.67889	1	in_28
WDR41	0.0229663	0.346248	-0.300315	0.139238	0.67934	1	in_28
FOXK1	0.0882187	0.313591	-0.137153	0.767201	0.679413	1	in_28
TNKS2	-0.0151643	0.142002	-0.172331	-0.189109	0.679419	1	in_28
SNX25	0.120097	0.50814	-0.267945	0.6066	0.679539	1	in_28
AUTS2	-0.0263871	0.267031	-0.319806	-0.176259	0.679789	1	in_28
RNF144A	-0.0931352	0.149847	-0.336117	-0.751255	0.679792	1	in_28
PAXBP1	-0.000267885	0.254636	-0.255172	-0.00205978	0.680034	1	in_28
ACTN4	-0.0591114	0.100949	-0.219172	-0.723826	0.680151	1	in_28
PNPLA8	-0.0186537	0.162862	-0.200169	-0.201418	0.680349	1	in_28
MT2A	-0.00780618	0.317602	-0.333215	-0.0470173	0.680482	1	in_28
ZNF718	0.0437845	0.20489	-0.117321	0.532669	0.680573	1	in_28
NSD1	0.0164559	0.262269	-0.229357	0.131209	0.681206	1	in_28
TASP1	-0.113174	0.15601	-0.382358	-0.824035	0.681729	1	in_28
TMEM117	-0.0871147	0.125855	-0.300084	-0.801719	0.681936	1	in_28
CCNI	0.0163167	0.202357	-0.169724	0.171899	0.682611	1	in_28
CACHD1	0.11756	0.546526	-0.311405	0.537138	0.682635	1	in_28
EVL	-0.0515373	0.133138	-0.236213	-0.546967	0.683397	1	in_28
MAX	-0.0509711	0.177424	-0.279367	-0.437406	0.685103	1	in_28
DCAF8	-0.0130018	0.25619	-0.282193	-0.0946649	0.685546	1	in_28
GAB2	-0.146486	0.300445	-0.593418	-0.642399	0.685676	1	in_28
RAPGEF1	-0.025136	0.213595	-0.263867	-0.206365	0.685932	1	in_28
STAT5B	0.0619892	0.23135	-0.107372	0.717382	0.686605	1	in_28
RPL13	0.152635	0.528854	-0.223585	0.79517	0.686763	1	in_28
TAPT1	0.0442307	0.253575	-0.165113	0.414106	0.686967	1	in_28
ANKS1B	-0.283659	0.462967	-1.03028	-0.744632	0.687367	1	in_28
PCNX1	-0.102459	0.223969	-0.428888	-0.615193	0.687936	1	in_28
MAN1C1	-0.0710287	0.108971	-0.251028	-0.773412	0.688002	1	in_28
UQCC1	0.0895907	0.329232	-0.150051	0.732739	0.688113	1	in_28
ARHGEF10	0.00778278	0.20904	-0.193475	0.0757933	0.688392	1	in_28
TBX15	0.0199172	0.198138	-0.158303	0.219038	0.688607	1	in_28
EDEM3	-0.0583233	0.0790983	-0.195745	-0.831832	0.69043	1	in_28
GTF2I	-0.0144131	0.256842	-0.285668	-0.104142	0.691097	1	in_28
EP400	-0.0506659	0.0701677	-0.1715	-0.82182	0.691461	1	in_28
TASOR2	-0.0899661	0.139005	-0.318937	-0.770099	0.691496	1	in_28
NFASC	-0.053109	0.0909798	-0.197198	-0.722414	0.692439	1	in_28
ZDHHC20	-0.0962884	0.161329	-0.353906	-0.732567	0.692547	1	in_28
PTPN9	-0.0685799	0.140721	-0.27788	-0.642207	0.693003	1	in_28
PPP2R2B	0.162336	1.48738	-1.16271	0.240122	0.693403	1	in_28
CPQ	-0.136656	0.208331	-0.481644	-0.776379	0.693442	1	in_28
WDR70	-0.127756	0.173059	-0.428571	-0.832396	0.694194	1	in_28
YME1L1	-0.010096	0.158229	-0.178421	-0.117557	0.695303	1	in_28
LPGAT1	-0.0738284	0.114672	-0.262329	-0.767643	0.695402	1	in_28
HNRNPDL	0.00440613	0.245677	-0.236865	0.0357932	0.695959	1	in_28
CERT1	0.0862329	0.314784	-0.142319	0.739498	0.696998	1	in_28
EVI5	0.0809508	0.314692	-0.15279	0.678789	0.697219	1	in_28
BAZ2A	-0.0220177	0.047842	-0.0918773	-0.617723	0.697737	1	in_28
LARP1	0.0521577	0.245995	-0.141679	0.527388	0.697999	1	in_28
RPL5	-0.0471386	0.105228	-0.199505	-0.606367	0.698069	1	in_28
LRCH3	0.0339701	0.336315	-0.268375	0.220212	0.700008	1	in_28
SP3	-0.114527	0.181991	-0.411045	-0.757014	0.70067	1	in_28
BDP1	0.101656	0.351511	-0.148199	0.797434	0.70181	1	in_28
TOM1L2	-0.0734535	0.22421	-0.371117	-0.483655	0.702005	1	in_28
SESTD1	-0.0292647	0.191484	-0.250013	-0.259832	0.70223	1	in_28
EPB41L5	0.0987299	0.394963	-0.197503	0.653226	0.702287	1	in_28
KIAA2026	0.11719	0.425412	-0.191032	0.745204	0.702645	1	in_28
PPIG	-0.0864017	0.128912	-0.301715	-0.7865	0.702858	1	in_28
SLC44A1	0.14592	0.584936	-0.293096	0.651453	0.703136	1	in_28
MAP3K13	0.0303186	0.309444	-0.248807	0.212891	0.703266	1	in_28
WTAP	-0.0471093	0.203674	-0.297893	-0.368176	0.704333	1	in_28
NEBL	0.0122619	0.416185	-0.391661	0.0594987	0.704371	1	in_28
DYM	-0.0903319	0.17708	-0.357744	-0.662076	0.705453	1	in_28
HNRNPM	-0.079914	0.108495	-0.268323	-0.831323	0.705476	1	in_28
MNAT1	-0.136109	0.197619	-0.469836	-0.79936	0.706096	1	in_28
CADM2	-0.0576251	1.19536	-1.31061	-0.0901392	0.706576	1	in_28
RPRD2	0.0620855	0.288988	-0.164817	0.536288	0.706621	1	in_28
FN1	-0.0757048	0.202216	-0.353625	-0.533888	0.706633	1	in_28
LEMD3	0.00291566	0.219494	-0.213663	0.0263857	0.708473	1	in_28
SBNO1	0.00433529	0.227417	-0.218747	0.0380891	0.708984	1	in_28
FOXO3	-0.0681564	0.242381	-0.378694	-0.43017	0.709151	1	in_28
SOS2	0.0879203	0.324491	-0.14865	0.728411	0.709616	1	in_28
INVS	0.102252	0.356137	-0.151632	0.789377	0.710217	1	in_28
ARHGEF17	-0.0251225	0.211419	-0.261664	-0.208163	0.710268	1	in_28
FOXO1	-0.0180471	0.160972	-0.197066	-0.197587	0.710344	1	in_28
ABI1	-0.000767049	0.421611	-0.423145	-0.00355934	0.711771	1	in_28
KAT6B	0.0660417	0.288664	-0.156581	0.581429	0.713475	1	in_28
UPF2	0.0609845	0.317552	-0.195583	0.46587	0.714218	1	in_28
ANKHD1	-0.0945488	0.18096	-0.370057	-0.672619	0.714243	1	in_28
PLPP3	0.0391352	0.171819	-0.093549	0.578091	0.71425	1	in_28
PREPL	-0.0307015	0.253346	-0.314749	-0.211844	0.714567	1	in_28
COBLL1	-0.0780924	0.149966	-0.30615	-0.671137	0.715062	1	in_28
PRH1	0.00451432	0.277185	-0.268157	0.032449	0.715571	1	in_28
CCDC88A	-0.0991018	0.140374	-0.338578	-0.811087	0.715745	1	in_28
TBCK	-0.0734428	0.216274	-0.36316	-0.496847	0.716328	1	in_28
MSI2	0.1042	0.392571	-0.184172	0.708211	0.716781	1	in_28
DHX15	-0.0838448	0.119871	-0.28756	-0.806678	0.71728	1	in_28
YWHAQ	-0.0211812	0.158202	-0.200565	-0.231428	0.717724	1	in_28
ABCA10	-0.0224396	0.210021	-0.2549	-0.189197	0.718675	1	in_28
CBL	-0.0946508	0.153419	-0.342721	-0.747822	0.718758	1	in_28
ZNF33A	0.0560949	0.269986	-0.157797	0.514018	0.719002	1	in_28
NDUFAF2	-0.0209375	0.238959	-0.280834	-0.157897	0.719509	1	in_28
RAB2A	0.0676232	0.27196	-0.136713	0.648631	0.719693	1	in_28
UBE3A	0.0122391	0.2521	-0.227622	0.100009	0.72	1	in_28
ERBIN	-0.125303	0.273986	-0.524592	-0.615067	0.720152	1	in_28
FRY	0.183602	0.685019	-0.317814	0.717674	0.720605	1	in_28
SLC6A1	0.0793064	0.537445	-0.378832	0.339281	0.720725	1	in_28
SMAD2	0.0939886	0.364877	-0.176899	0.680038	0.72147	1	in_28
DARS1	-0.00760158	0.285443	-0.300646	-0.0508415	0.721739	1	in_28
TMEM50B	0.0718382	0.262663	-0.118986	0.737852	0.721811	1	in_28
ACTG1	-0.0110803	0.338421	-0.360581	-0.0621372	0.721862	1	in_28
ADGRF5	-0.125036	0.19826	-0.448333	-0.758024	0.722372	1	in_28
MAN1A2	-0.0599573	0.102211	-0.222125	-0.724644	0.722373	1	in_28
HSP90B1	-0.0681024	0.16259	-0.298795	-0.578598	0.722718	1	in_28
ACBD6	0.077128	0.310295	-0.156039	0.648327	0.723885	1	in_28
TAOK1	0.0961031	0.351702	-0.159496	0.73693	0.724181	1	in_28
TSPAN5	0.0558608	0.401966	-0.290244	0.316335	0.724465	1	in_28
HIBCH	-0.0292607	0.16887	-0.227391	-0.289455	0.725096	1	in_28
PID1	-0.121297	0.176024	-0.418619	-0.7996	0.725442	1	in_28
VAPA	-0.0308805	0.1307	-0.192461	-0.374579	0.726647	1	in_28
MAML3	-0.0265726	0.100593	-0.153738	-0.409556	0.726689	1	in_28
FNBP1	-0.133792	0.242813	-0.510396	-0.696292	0.726787	1	in_28
FBXW11	-0.0065021	0.159823	-0.172827	-0.0766204	0.726852	1	in_28
SAT1	-0.0550481	0.0955921	-0.205688	-0.716225	0.727163	1	in_28
NOTCH2	-0.0667828	0.173905	-0.30747	-0.543825	0.727218	1	in_28
CWF19L2	0.0676778	0.261637	-0.126281	0.683887	0.728002	1	in_28
SETD2	-0.0616426	0.198129	-0.321414	-0.46509	0.728898	1	in_28
MGST3	0.0745026	0.285587	-0.136582	0.691771	0.729373	1	in_28
NPAS3	0.201994	0.918018	-0.514029	0.552916	0.730036	1	in_28
FAM135A	-0.0872325	0.157464	-0.331929	-0.698714	0.730558	1	in_28
PRXL2A	0.110716	0.393405	-0.171973	0.767626	0.731147	1	in_28
WAPL	0.105432	0.391658	-0.180793	0.72196	0.731234	1	in_28
ZHX2	-0.0108956	0.28111	-0.302902	-0.0731318	0.731517	1	in_28
MTMR3	0.0632828	0.354879	-0.228313	0.425355	0.731719	1	in_28
ELMO1	-0.0080251	0.0303111	-0.0463612	-0.410289	0.731818	1	in_28
PDE7A	-0.144159	0.256233	-0.544552	-0.705675	0.73303	1	in_28
LEF1	-0.113699	0.317049	-0.544447	-0.517345	0.733267	1	in_28
MYSM1	-0.0589884	0.11101	-0.228986	-0.680097	0.733456	1	in_28
PPM1L	0.136236	0.49695	-0.224479	0.740245	0.733631	1	in_28
MYCBP2	-0.0711597	0.131761	-0.27408	-0.687316	0.734921	1	in_28
SPECC1L	-0.0577973	0.272085	-0.387679	-0.343398	0.736063	1	in_28
ITGA10	-0.109789	0.276533	-0.496112	-0.557004	0.736166	1	in_28
ZYG11B	-0.0304132	0.110839	-0.171665	-0.422004	0.736598	1	in_28
DDX46	0.0478371	0.241761	-0.146087	0.483483	0.736622	1	in_28
RAC1	-0.000234628	0.224168	-0.224637	-0.00204927	0.737075	1	in_28
NDFIP1	0.0877132	0.346266	-0.170839	0.664913	0.737206	1	in_28
USP40	-0.052508	0.159753	-0.264769	-0.484845	0.737458	1	in_28
SLC12A2	-0.0504159	0.319778	-0.42061	-0.266923	0.737506	1	in_28
LUC7L2	-0.105264	0.1671	-0.377629	-0.757492	0.737952	1	in_28
DNAJC10	0.10213	0.366711	-0.162451	0.756559	0.737962	1	in_28
TBC1D19	0.0618916	0.291446	-0.167663	0.528437	0.738638	1	in_28
GDI2	-0.0679161	0.18791	-0.323742	-0.520328	0.738657	1	in_28
KCMF1	-0.0585172	0.133077	-0.250111	-0.598618	0.73952	1	in_28
CD63	0.160612	0.588631	-0.267407	0.735465	0.739553	1	in_28
CREBBP	-0.0807864	0.129838	-0.291411	-0.751757	0.739649	1	in_28
PEAK1	-0.00394583	0.25624	-0.264132	-0.0297236	0.739958	1	in_28
KIF16B	0.0499366	0.260611	-0.160738	0.464574	0.739976	1	in_28
CNTN1	0.129798	0.521917	-0.26232	0.648783	0.740112	1	in_28
CHD2	-0.0159658	0.2514	-0.283332	-0.11704	0.740424	1	in_28
ATP11C	0.0451367	0.20554	-0.115266	0.551525	0.740872	1	in_28
DLC1	0.0309396	0.639511	-0.577632	0.0996439	0.740881	1	in_28
DIS3L2	-0.0978416	0.163077	-0.35876	-0.734964	0.741043	1	in_28
RAP1B	-0.10215	0.164418	-0.368718	-0.751067	0.741911	1	in_28
NT5C2	-0.0370739	0.256762	-0.33091	-0.247293	0.741978	1	in_28
PCCA	-0.0180765	0.212431	-0.248584	-0.153701	0.742453	1	in_28
MAP2K4	-0.0245998	0.135516	-0.184716	-0.301123	0.742498	1	in_28
STARD9	0.00960024	0.2477	-0.2285	0.0790261	0.743211	1	in_28
TIMP2	-0.0375495	0.115469	-0.190568	-0.48096	0.74357	1	in_28
TRMT11	0.0513045	0.358615	-0.256006	0.327209	0.743676	1	in_28
CPEB4	-0.0805975	0.131635	-0.29283	-0.744316	0.74476	1	in_28
SLC23A2	-0.0838641	0.178757	-0.346485	-0.625885	0.744932	1	in_28
LRCH2	0.0658929	0.285095	-0.153309	0.589171	0.745031	1	in_28
SLC39A11	0.0289066	0.447224	-0.389411	0.135438	0.745601	1	in_28
SYNM	0.10469	0.471048	-0.261668	0.560078	0.745791	1	in_28
ATP1A2	0.209892	0.761542	-0.341757	0.745731	0.746489	1	in_28
ZNF618	0.0800876	0.304837	-0.144662	0.698416	0.74676	1	in_28
RHOQ	-0.039636	0.292366	-0.371638	-0.23399	0.746941	1	in_28
ITFG1	-0.044721	0.213328	-0.30277	-0.33967	0.747573	1	in_28
RPL21	0.108233	0.424948	-0.208482	0.669789	0.748039	1	in_28
RPS7	0.147866	0.586669	-0.290938	0.660459	0.749251	1	in_28
ARHGAP42	-0.0604051	0.337869	-0.458679	-0.297262	0.749259	1	in_28
PRKAR2A	-0.0619426	0.0992979	-0.223183	-0.752945	0.749307	1	in_28
EMC2	-0.0605759	0.145869	-0.26702	-0.575102	0.749492	1	in_28
PDE1C	-0.059461	0.4835	-0.602422	-0.214641	0.74982	1	in_28
FBN1	0.00713505	0.182107	-0.167837	0.0799239	0.750168	1	in_28
AGO4	0.0750996	0.291716	-0.141516	0.679509	0.750758	1	in_28
PCMTD1	0.0914629	0.377186	-0.19426	0.627405	0.751426	1	in_28
CD47	-0.125448	0.20474	-0.455636	-0.744646	0.751619	1	in_28
PKNOX2	0.0700678	0.323041	-0.182906	0.542865	0.75177	1	in_28
SECISBP2L	-0.0890749	0.14524	-0.323389	-0.745082	0.751861	1	in_28
DHX9	0.0472409	0.236462	-0.14198	0.489325	0.751959	1	in_28
ZNF704	-0.0555247	0.0915066	-0.202556	-0.740158	0.752399	1	in_28
PHACTR1	0.070796	0.313191	-0.171599	0.572444	0.75297	1	in_28
ZFX	0.0710384	0.267231	-0.125154	0.709674	0.753054	1	in_28
RGL3	0.0806777	0.431105	-0.26975	0.451236	0.753245	1	in_28
HSP90AA1	-0.0281566	0.179428	-0.235742	-0.265848	0.753304	1	in_28
SLC20A2	-0.104989	0.252652	-0.462629	-0.575365	0.753484	1	in_28
DIP2C	-0.0230818	0.256298	-0.302461	-0.161928	0.75383	1	in_28
FUBP1	-0.0534268	0.0956976	-0.202551	-0.702196	0.754305	1	in_28
FAM193A	-0.101534	0.161411	-0.36448	-0.756824	0.75454	1	in_28
YBX3	-0.196157	0.358491	-0.750805	-0.69316	0.754577	1	in_28
NTRK2	0.308187	1.23065	-0.614276	0.654807	0.755264	1	in_28
DNAJC15	-0.0846732	0.201258	-0.370604	-0.580407	0.756541	1	in_28
GALNT11	0.0589288	0.366549	-0.248692	0.375457	0.75742	1	in_28
OGA	0.116219	0.444933	-0.212495	0.692957	0.758137	1	in_28
MTCH1	0.0337212	0.307506	-0.240064	0.241402	0.758175	1	in_28
PTEN	-0.122912	0.239871	-0.485695	-0.664041	0.758281	1	in_28
FERMT2	-0.0690345	0.241949	-0.380018	-0.435087	0.759176	1	in_28
RADIL	-0.0300839	0.135245	-0.195413	-0.356642	0.759455	1	in_28
SPATA6	0.0467313	0.224952	-0.13149	0.513921	0.759856	1	in_28
ASXL1	-0.0977762	0.161167	-0.356719	-0.740078	0.760923	1	in_28
RABGAP1L	0.122222	0.482905	-0.238461	0.664159	0.761118	1	in_28
AKAP12	-0.0635252	0.310503	-0.437554	-0.332881	0.761893	1	in_28
MAP4	-0.132117	0.24994	-0.514173	-0.677763	0.762033	1	in_28
LRIG1	-0.0512608	0.243972	-0.346494	-0.340305	0.762242	1	in_28
SCAPER	0.040838	0.307072	-0.225396	0.300641	0.762783	1	in_28
NCOA6	0.0850425	0.350605	-0.18052	0.627649	0.763183	1	in_28
PUM3	-0.0772744	0.138738	-0.293286	-0.701142	0.763746	1	in_28
EPN2	0.0612265	0.374489	-0.252036	0.383071	0.763898	1	in_28
CREB3L2	-0.0700237	0.264274	-0.404321	-0.410544	0.764249	1	in_28
BMPR2	-0.105006	0.176681	-0.386692	-0.730626	0.764312	1	in_28
ARMH3	-0.0896744	0.186405	-0.365754	-0.636623	0.764941	1	in_28
RCOR3	0.107118	0.401128	-0.186893	0.714079	0.765069	1	in_28
COPA	-0.0736805	0.125832	-0.273194	-0.723818	0.765531	1	in_28
CRADD	-0.00487018	0.219859	-0.229599	-0.0424751	0.765671	1	in_28
PSPC1	-0.0593042	0.251719	-0.370327	-0.373715	0.765787	1	in_28
BBS9	-0.0114652	0.466424	-0.489355	-0.0470221	0.766489	1	in_28
ITPR1	-0.0925722	0.156626	-0.341771	-0.728088	0.767107	1	in_28
DNAJC3	-0.0210852	0.170734	-0.212905	-0.215444	0.767556	1	in_28
WWP1	0.0050795	0.119845	-0.109686	0.0867479	0.768111	1	in_28
PRDM2	0.0894107	0.342112	-0.163291	0.693474	0.768219	1	in_28
SNRNP70	-0.011959	0.242892	-0.26681	-0.091972	0.768381	1	in_28
ZC3H13	0.0603091	0.254637	-0.134019	0.608268	0.768398	1	in_28
P2RY14	-0.170748	0.547251	-0.888748	-0.466101	0.768555	1	in_28
BIRC6	-0.0442444	0.138663	-0.227152	-0.474106	0.769055	1	in_28
PDE4D	0.0141392	0.52072	-0.492442	0.0547047	0.770443	1	in_28
NCOA7	0.0590211	0.341144	-0.223102	0.410031	0.770468	1	in_28
HDAC8	-0.07249	0.14924	-0.29422	-0.640769	0.771843	1	in_28
MARCHF6	-0.0919804	0.1833	-0.36726	-0.654891	0.772485	1	in_28
XIAP	0.0915022	0.351686	-0.168682	0.689285	0.77261	1	in_28
PWWP2A	-0.0223673	0.190302	-0.235037	-0.206137	0.772834	1	in_28
EML4	0.0682152	0.346264	-0.209833	0.480849	0.773385	1	in_28
SEC24D	-0.0667387	0.131788	-0.265265	-0.65888	0.77348	1	in_28
TANC1	0.0767388	0.419918	-0.266441	0.43827	0.77359	1	in_28
EFHD1	0.0600401	0.302273	-0.182193	0.485798	0.773617	1	in_28
CCDC93	-0.055851	0.12255	-0.234252	-0.613594	0.774156	1	in_28
SPPL2A	0.0492094	0.200891	-0.102472	0.635864	0.774436	1	in_28
PCNX4	0.0450773	0.250997	-0.160842	0.42905	0.774595	1	in_28
ELP4	-0.120645	0.216633	-0.457923	-0.701082	0.774995	1	in_28
STAM2	-0.0165358	0.189188	-0.222259	-0.15754	0.775353	1	in_28
URI1	-0.0160578	0.246308	-0.278424	-0.119958	0.775686	1	in_28
CAMTA1	-0.0808091	0.247044	-0.408663	-0.483091	0.776124	1	in_28
PDGFRB	-0.144243	0.28641	-0.574897	-0.656471	0.776964	1	in_28
GMDS	0.152077	0.580533	-0.276378	0.695675	0.777814	1	in_28
ARNT2	0.142785	0.728187	-0.442617	0.478053	0.778753	1	in_28
ATP9B	-0.0940444	0.22277	-0.410859	-0.581802	0.778983	1	in_28
PPM1B	-0.0159949	0.156668	-0.188657	-0.181565	0.77907	1	in_28
KIF13B	-0.0654131	0.119008	-0.249834	-0.695189	0.779429	1	in_28
SLC25A12	-0.0523519	0.102575	-0.207279	-0.662298	0.779446	1	in_28
RELL1	0.0278171	0.312745	-0.257111	0.191348	0.77978	1	in_28
ATP6V0A1	-0.108144	0.199139	-0.415427	-0.68978	0.779891	1	in_28
DCAF10	-0.0274938	0.240393	-0.29538	-0.201156	0.780207	1	in_28
PLOD2	0.11455	0.592985	-0.363884	0.469269	0.780675	1	in_28
PLXDC2	-0.134736	0.250544	-0.520017	-0.685419	0.780677	1	in_28
ZNF708	0.0512348	0.215072	-0.112603	0.612915	0.781853	1	in_28
CEBPD	0.165441	0.716331	-0.385449	0.588608	0.782024	1	in_28
BCLAF1	0.00924795	0.273875	-0.255379	0.068495	0.782603	1	in_28
AVL9	-0.0719743	0.160099	-0.304047	-0.607856	0.782941	1	in_28
IL6ST	0.0810616	0.339679	-0.177556	0.614335	0.783017	1	in_28
SUN1	-0.0216799	0.0658375	-0.109197	-0.485524	0.783095	1	in_28
RAPGEF4	-0.0782062	0.154576	-0.310989	-0.658474	0.783535	1	in_28
MDM2	0.00943369	0.240642	-0.221775	0.0799699	0.784008	1	in_28
ZNF254	0.103744	0.42955	-0.222063	0.624094	0.78436	1	in_28
CUL5	-0.0219106	0.26733	-0.311151	-0.148471	0.784481	1	in_28
GABPB2	-0.0275879	0.0617156	-0.116891	-0.605479	0.785126	1	in_28
UBE2G2	0.028301	0.153535	-0.0969334	0.442921	0.786247	1	in_28
NDUFS1	-0.0037156	0.250198	-0.257629	-0.0286809	0.78681	1	in_28
LSAMP	-0.325379	0.639561	-1.29032	-0.660902	0.787469	1	in_28
TUT4	0.0239049	0.227073	-0.179263	0.23061	0.787851	1	in_28
PLCB4	-0.0116066	0.505128	-0.528341	-0.0440237	0.787908	1	in_28
LAMC1	-0.0598787	0.120712	-0.24047	-0.649868	0.787966	1	in_28
PDS5B	0.0672481	0.318292	-0.183796	0.525022	0.788331	1	in_28
MECP2	-0.0342096	0.165755	-0.234174	-0.335308	0.788604	1	in_28
AP2B1	-0.039709	0.080526	-0.159944	-0.647301	0.788902	1	in_28
USP24	-0.0740363	0.143033	-0.291106	-0.668489	0.789034	1	in_28
ARID1A	-0.0545697	0.170595	-0.279734	-0.475006	0.789576	1	in_28
KMT2E	0.0900145	0.419282	-0.239253	0.535811	0.789752	1	in_28
RBM39	0.0349947	0.313615	-0.243625	0.246171	0.790246	1	in_28
POLR2J3	0.033033	0.24731	-0.181244	0.302149	0.790652	1	in_28
ACACB	0.0438555	0.204414	-0.116703	0.53535	0.791018	1	in_28
IFITM3	0.123989	0.500452	-0.252473	0.645522	0.791904	1	in_28
RSRP1	-0.0231264	0.265757	-0.31201	-0.156904	0.792309	1	in_28
JAK1	-0.0710477	0.1473	-0.289396	-0.637748	0.792471	1	in_28
PWWP3A	0.0341281	0.208148	-0.139892	0.384379	0.7928	1	in_28
GPC5	0.0994109	0.474405	-0.275583	0.519586	0.793907	1	in_28
TMTC1	0.159942	0.688928	-0.369044	0.592608	0.795034	1	in_28
TLN1	-0.0605769	0.114064	-0.235218	-0.679844	0.795147	1	in_28
COP1	0.059148	0.34437	-0.226074	0.406449	0.795682	1	in_28
KLF9	-0.0855871	0.164485	-0.335659	-0.670797	0.795974	1	in_28
SLMAP	-0.0666578	0.128396	-0.261711	-0.669801	0.796108	1	in_28
CRYBG3	0.00127004	0.285702	-0.283162	0.00875161	0.796118	1	in_28
OSBPL9	0.0384696	0.330116	-0.253177	0.258529	0.796425	1	in_28
UBE4B	-0.0186372	0.263409	-0.300683	-0.129511	0.798408	1	in_28
MICAL3	-0.0573018	0.123702	-0.238306	-0.62048	0.798443	1	in_28
UBAP2	-0.00568944	0.156258	-0.167637	-0.0688562	0.798615	1	in_28
USP34	0.0516538	0.378708	-0.2754	0.30955	0.798859	1	in_28
SFSWAP	-0.0642472	0.139213	-0.267708	-0.618903	0.799185	1	in_28
SUGT1	0.0540451	0.265699	-0.157608	0.500471	0.79945	1	in_28
NHLRC2	-0.051043	0.153319	-0.255405	-0.489536	0.7997	1	in_28
ROR1	0.0969742	0.449957	-0.256009	0.538457	0.800102	1	in_28
CFLAR	-0.00871641	0.196132	-0.213564	-0.0833977	0.800276	1	in_28
NUP58	0.0417234	0.260484	-0.177037	0.373817	0.800344	1	in_28
U2SURP	-0.0977343	0.199002	-0.39447	-0.645542	0.800685	1	in_28
HTT	0.000160448	0.121012	-0.120691	0.00260214	0.801234	1	in_28
TET2	-0.0713525	0.206422	-0.349127	-0.50346	0.802199	1	in_28
OSBPL1A	0.11228	0.523662	-0.299102	0.534939	0.802947	1	in_28
SNX13	-0.0108461	0.243144	-0.264836	-0.0836958	0.803229	1	in_28
WASF2	-0.0824663	0.225731	-0.390664	-0.52444	0.803239	1	in_28
TARS3	0.0615601	0.259148	-0.136028	0.610643	0.803698	1	in_28
AHCTF1	0.0750181	0.320188	-0.170152	0.599717	0.804479	1	in_28
UBE2D3	0.0174324	0.331475	-0.29661	0.108797	0.804585	1	in_28
CERS6	-0.0593657	0.137116	-0.255847	-0.592192	0.805599	1	in_28
DIAPH2	0.0486199	0.323477	-0.226238	0.346701	0.805797	1	in_28
DPYD	-0.0671261	0.24538	-0.379633	-0.420998	0.806306	1	in_28
PRKD1	0.0392647	0.191446	-0.112916	0.505697	0.806623	1	in_28
CTBP2	0.000966002	0.467541	-0.465609	0.00405793	0.806965	1	in_28
KDM6A	-0.0711631	0.194291	-0.336617	-0.525429	0.807548	1	in_28
SCAF8	0.0160233	0.272824	-0.240778	0.122294	0.807549	1	in_28
GNA13	0.0489551	0.216611	-0.118701	0.572305	0.808386	1	in_28
TTC21B	-0.00750394	0.240991	-0.255999	-0.0591861	0.808817	1	in_28
PHF20	-0.0317029	0.116536	-0.179942	-0.419165	0.809629	1	in_28
TSPAN7	-0.0116167	0.554303	-0.577537	-0.0402326	0.810081	1	in_28
TFG	-0.0299986	0.101103	-0.1611	-0.448479	0.810424	1	in_28
PPP3CB	0.0214001	0.283599	-0.240799	0.159968	0.810947	1	in_28
NR2F2	0.0636634	0.451561	-0.324234	0.321678	0.811027	1	in_28
TTLL7	-0.00400552	0.391506	-0.399517	-0.0198494	0.811081	1	in_28
NRP2	0.0237904	0.4143	-0.366719	0.119404	0.811665	1	in_28
PTBP2	0.0449291	0.253233	-0.163375	0.422744	0.81181	1	in_28
PLPP1	0.0730479	0.455402	-0.309306	0.374447	0.81203	1	in_28
NFE2L2	0.0699514	0.320949	-0.181046	0.546229	0.812693	1	in_28
TSC22D1	0.0870165	0.399467	-0.225434	0.545844	0.81351	1	in_28
JAZF1	-0.0715949	0.158273	-0.301463	-0.610451	0.813813	1	in_28
NCOR2	0.0123687	0.184266	-0.159529	0.141027	0.814566	1	in_28
ELP2	0.047426	0.28988	-0.195028	0.383385	0.8155	1	in_28
SOBP	0.0247565	0.324489	-0.274976	0.161884	0.815842	1	in_28
NEK1	-0.0308504	0.246725	-0.308426	-0.217835	0.81687	1	in_28
GAPDH	-0.145111	0.342395	-0.632617	-0.583404	0.817369	1	in_28
SPTAN1	-0.0321394	0.22903	-0.293309	-0.241192	0.817962	1	in_28
SPATA5	0.0621382	0.363856	-0.23958	0.403651	0.81875	1	in_28
KIF5B	-0.0612359	0.139228	-0.2617	-0.598711	0.818993	1	in_28
NHSL2	0.0066792	0.25103	-0.237671	0.0535746	0.81929	1	in_28
UACA	-0.0639723	0.315446	-0.443391	-0.330462	0.819732	1	in_28
PSMD1	-0.094649	0.216983	-0.406281	-0.595281	0.819968	1	in_28
COG5	-0.058317	0.158475	-0.275109	-0.52723	0.8202	1	in_28
UIMC1	0.0361928	0.288589	-0.216204	0.281052	0.820271	1	in_28
NFX1	-0.0758475	0.163195	-0.31489	-0.62189	0.820527	1	in_28
AHNAK	0.0163227	0.189459	-0.156814	0.184779	0.821028	1	in_28
XRN2	0.0304596	0.244071	-0.183152	0.279478	0.821984	1	in_28
MICU3	0.0211288	0.273469	-0.231211	0.164111	0.822252	1	in_28
ADIPOR2	0.0468304	0.264797	-0.171136	0.4211	0.822972	1	in_28
SIK2	0.102381	0.512529	-0.307767	0.489244	0.823066	1	in_28
PIK3C3	-0.0444043	0.259236	-0.348044	-0.286625	0.823518	1	in_28
TBC1D23	0.0665683	0.295218	-0.162081	0.570617	0.824376	1	in_28
MRC2	-0.0427363	0.256773	-0.342246	-0.279663	0.825039	1	in_28
MCPH1	0.00826299	0.177588	-0.161062	0.0956454	0.825056	1	in_28
KANTR	0.0664434	0.308539	-0.175652	0.537915	0.825078	1	in_28
DDX24	-0.0739693	0.197752	-0.345691	-0.533551	0.825889	1	in_28
RICTOR	0.0745357	0.386043	-0.236972	0.468969	0.826085	1	in_28
ANTXR1	0.0419759	0.317293	-0.233341	0.298824	0.826116	1	in_28
ETS1	-0.106331	0.272079	-0.484741	-0.550738	0.826459	1	in_28
SRRM2	-0.0954872	0.21297	-0.403945	-0.606734	0.826679	1	in_28
PPFIBP1	-0.0162237	0.412685	-0.445133	-0.0741369	0.82706	1	in_28
DYRK1A	-0.0165734	0.261717	-0.294864	-0.116724	0.827595	1	in_28
HNRNPH3	-0.0362049	0.0930185	-0.165428	-0.549129	0.82815	1	in_28
CAPZA1	-0.00773178	0.230023	-0.245487	-0.0637379	0.829029	1	in_28
ODF2L	0.00564419	0.18598	-0.174692	0.0613433	0.829192	1	in_28
ATP10D	-0.0364387	0.0861422	-0.15902	-0.582624	0.829536	1	in_28
USP14	-0.0724791	0.182592	-0.32755	-0.556929	0.829838	1	in_28
MRTFB	0.00116751	0.272597	-0.270262	0.00843047	0.829884	1	in_28
NUCKS1	0.0831848	0.385775	-0.219405	0.538812	0.830009	1	in_28
MAP3K4	0.0556819	0.273144	-0.161781	0.501854	0.830801	1	in_28
SLAIN2	-0.00813463	0.148166	-0.164436	-0.102006	0.832117	1	in_28
NUFIP2	-0.00267584	0.211691	-0.217043	-0.0244653	0.832473	1	in_28
PAPOLA	0.0780158	0.349987	-0.193955	0.562222	0.832554	1	in_28
DMD	0.0492671	0.286586	-0.188052	0.406885	0.833098	1	in_28
TNS2	0.0343153	0.223391	-0.15476	0.355714	0.833435	1	in_28
ACACA	-0.0235882	0.257684	-0.30486	-0.164368	0.833532	1	in_28
IFNAR1	-0.0091754	0.174312	-0.192663	-0.098009	0.834633	1	in_28
TMEM245	0.0529018	0.320465	-0.214661	0.387519	0.834771	1	in_28
NAA15	-0.018124	0.125819	-0.162067	-0.246781	0.83492	1	in_28
CENPC	-0.0128029	0.0594905	-0.0850964	-0.347104	0.835035	1	in_28
APC	0.0957017	0.425151	-0.233748	0.56935	0.83556	1	in_28
RBM5	0.0412463	0.262309	-0.179817	0.365693	0.836191	1	in_28
WWOX	0.0609547	0.308	-0.186091	0.483591	0.836687	1	in_28
ACSL3	0.0973175	0.420851	-0.226216	0.589549	0.838214	1	in_28
FAM133B	-0.0324805	0.140705	-0.205666	-0.367586	0.838512	1	in_28
RO60	-0.0272211	0.173644	-0.228086	-0.265613	0.83911	1	in_28
HIPK2	-0.050854	0.216952	-0.31866	-0.372179	0.839482	1	in_28
PRRC2C	0.0771576	0.344878	-0.190562	0.564867	0.839521	1	in_28
AHCYL2	0.132078	0.607316	-0.34316	0.544711	0.839577	1	in_28
PPP2R5E	-0.0490351	0.195565	-0.293635	-0.392915	0.839737	1	in_28
CLOCK	0.00100126	0.230339	-0.228336	0.00855699	0.839822	1	in_28
ELL2	-0.101308	0.857745	-1.06036	-0.207039	0.840137	1	in_28
FAM13B	-0.0456099	0.19291	-0.284129	-0.374786	0.841014	1	in_28
TRA2A	-0.0722253	0.168907	-0.313357	-0.58706	0.841015	1	in_28
CSTF3	-0.0138585	0.180193	-0.20791	-0.139973	0.841939	1	in_28
ATP2B4	-0.0879962	0.206799	-0.382791	-0.585048	0.84329	1	in_28
SPG11	0.0604595	0.329592	-0.208673	0.440298	0.84334	1	in_28
CEP126	0.0213106	0.126094	-0.0834723	0.398615	0.844206	1	in_28
WRN	0.0355726	0.247127	-0.175981	0.329566	0.84461	1	in_28
PUM1	0.0422418	0.290863	-0.20638	0.333006	0.845457	1	in_28
EIF1	0.1004	0.508775	-0.307975	0.481862	0.845761	1	in_28
TBC1D32	-0.0637028	0.200432	-0.327838	-0.472695	0.846329	1	in_28
TNRC18	-0.0464067	0.209417	-0.302231	-0.355539	0.84687	1	in_28
CELF1	0.0764768	0.362372	-0.209418	0.524289	0.846983	1	in_28
PPHLN1	-0.0499217	0.123159	-0.223002	-0.565312	0.847616	1	in_28
SNX14	-0.06698	0.162964	-0.296924	-0.570915	0.847687	1	in_28
UBAC2	0.0846762	0.380972	-0.21162	0.560122	0.848049	1	in_28
YWHAB	-0.0710514	0.2883	-0.430403	-0.387526	0.848189	1	in_28
DACH1	-0.134414	0.357231	-0.626059	-0.535847	0.848476	1	in_28
OCIAD1	0.00201376	0.115122	-0.111094	0.0348949	0.848776	1	in_28
CORO2B	-0.0510185	0.128909	-0.230946	-0.555749	0.84886	1	in_28
KIAA1328	-0.00521023	0.280968	-0.291388	-0.0356836	0.848913	1	in_28
SUMF1	-0.0827682	0.218499	-0.384036	-0.538467	0.850031	1	in_28
THOC2	-0.0700903	0.187226	-0.327407	-0.533873	0.850432	1	in_28
NCKAP1	-0.0682626	0.193359	-0.329885	-0.511395	0.850659	1	in_28
NTM	-0.186316	0.712407	-1.08504	-0.406323	0.850938	1	in_28
NMD3	0.0767642	0.366374	-0.212845	0.519511	0.852107	1	in_28
CNTLN	0.0815918	0.371116	-0.207932	0.552344	0.852267	1	in_28
PLA2R1	-0.018032	0.0733093	-0.109373	-0.386923	0.852544	1	in_28
ARFIP1	0.00544726	0.238709	-0.227814	0.0457703	0.853041	1	in_28
KCNE4	-0.0870795	0.356535	-0.530694	-0.384732	0.853096	1	in_28
CTTN	-0.0245804	0.115497	-0.164658	-0.343928	0.853102	1	in_28
NCOA2	-0.0105453	0.288075	-0.309166	-0.0692127	0.853261	1	in_28
PRPSAP1	-0.0282605	0.115994	-0.172515	-0.38397	0.853414	1	in_28
RPL41	0.0983959	0.473259	-0.276468	0.51446	0.853834	1	in_28
TRRAP	0.0373223	0.214452	-0.139808	0.412975	0.853972	1	in_28
RAB7A	-0.079724	0.197906	-0.357354	-0.562821	0.854059	1	in_28
TAX1BP1	0.00800663	0.244752	-0.228739	0.0662852	0.855841	1	in_28
ANO3	-0.0704095	0.25437	-0.395189	-0.424903	0.856094	1	in_28
ARMH4	-0.0431492	0.130192	-0.21649	-0.487888	0.856338	1	in_28
ZNF407	-0.0511878	0.136358	-0.238734	-0.534942	0.857412	1	in_28
TPM1	-0.0652386	0.171936	-0.302413	-0.53912	0.857703	1	in_28
PLEKHA2	-0.055531	0.179989	-0.291051	-0.462121	0.857831	1	in_28
PPP2R1B	-0.127527	0.341241	-0.596295	-0.533204	0.857956	1	in_28
CHN1	-0.0240064	0.364702	-0.412715	-0.121046	0.858501	1	in_28
UBE3C	0.0434108	0.328026	-0.241205	0.298942	0.85901	1	in_28
BGN	0.151552	0.694728	-0.391623	0.546852	0.859309	1	in_28
SMC6	0.0602548	0.286657	-0.166147	0.521626	0.859805	1	in_28
STK24	-0.0665464	0.177683	-0.310776	-0.53404	0.860067	1	in_28
STT3B	0.000567578	0.227891	-0.226756	0.00489362	0.860381	1	in_28
USO1	0.00513681	0.244294	-0.234021	0.0420976	0.860394	1	in_28
FANCC	-0.0385321	0.155195	-0.23226	-0.389834	0.860673	1	in_28
SYNRG	0.0357607	0.180409	-0.108887	0.484553	0.860778	1	in_28
TNRC6C	0.0484214	0.272006	-0.175163	0.424466	0.861746	1	in_28
APPL2	-0.0553659	0.211862	-0.322594	-0.406077	0.862678	1	in_28
EPAS1	-0.00565299	0.244615	-0.255921	-0.0442712	0.863036	1	in_28
EFNA5	0.156057	0.897717	-0.585602	0.412408	0.863528	1	in_28
MACO1	-0.0179189	0.0800169	-0.115855	-0.358606	0.864304	1	in_28
EWSR1	0.0622099	0.327448	-0.203028	0.459697	0.864893	1	in_28
DDX17	-0.0343302	0.107422	-0.176082	-0.474674	0.865046	1	in_28
NXN	-0.0520138	0.148202	-0.25223	-0.509176	0.865269	1	in_28
DST	-0.0461476	0.489299	-0.581595	-0.16892	0.865522	1	in_28
POU2F1	0.0416637	0.312203	-0.228876	0.301839	0.865815	1	in_28
USP25	-0.012589	0.258963	-0.284141	-0.0908628	0.865865	1	in_28
ZFAND5	0.063593	0.323995	-0.196809	0.478645	0.865956	1	in_28
PTBP3	-0.0227808	0.0656347	-0.111196	-0.504996	0.86599	1	in_28
ZZZ3	0.0396064	0.29458	-0.215367	0.304451	0.866165	1	in_28
VPS41	0.00860875	0.340105	-0.322887	0.0508991	0.866552	1	in_28
ELF1	0.00921028	0.336158	-0.317738	0.0552131	0.867321	1	in_28
ZNF532	-0.0074802	0.292304	-0.307264	-0.0489049	0.867371	1	in_28
DMXL1	0.0572293	0.288566	-0.174107	0.484866	0.867822	1	in_28
JADE1	0.0377078	0.235775	-0.160359	0.373135	0.868974	1	in_28
STAG2	0.0365822	0.261273	-0.188108	0.319104	0.869577	1	in_28
SEC14L1	0.029733	0.193963	-0.134497	0.354842	0.870237	1	in_28
STIM2	-0.0454031	0.215401	-0.306208	-0.341208	0.870505	1	in_28
CFH	-0.0540127	0.177044	-0.28507	-0.458168	0.871173	1	in_28
CHD7	0.0598968	0.293693	-0.173899	0.502129	0.871913	1	in_28
DNAJA1	-0.0110011	0.0477096	-0.0697119	-0.367255	0.871934	1	in_28
CYFIP1	0.0223457	0.30973	-0.265038	0.152398	0.873098	1	in_28
FGFR1	0.0831909	0.42761	-0.261228	0.47341	0.87321	1	in_28
CAMSAP2	-0.0177809	0.29247	-0.328032	-0.112328	0.873422	1	in_28
YTHDF3	-0.021801	0.233455	-0.277057	-0.167397	0.873627	1	in_28
CCNL1	-0.0280158	0.0806033	-0.136635	-0.505528	0.874188	1	in_28
SPART	-0.0503308	0.163051	-0.263713	-0.4623	0.87457	1	in_28
GAPVD1	-0.00841449	0.0894505	-0.10628	-0.168519	0.874854	1	in_28
RBMX	-0.0579847	0.183639	-0.299608	-0.470351	0.875103	1	in_28
PRKAR1A	-0.0691006	0.190431	-0.328632	-0.521843	0.875144	1	in_28
DDHD1	-0.0340622	0.215121	-0.283246	-0.267917	0.876728	1	in_28
CNOT4	-0.070667	0.209833	-0.351167	-0.493779	0.876781	1	in_28
YEATS2	-0.0712284	0.212414	-0.354871	-0.492187	0.876978	1	in_28
RPS6KA2	0.0393295	0.335967	-0.257308	0.25986	0.877228	1	in_28
ADCY5	0.00315496	0.0677448	-0.0614348	0.0957367	0.877612	1	in_28
TSC22D2	-0.0485836	0.138091	-0.235258	-0.510096	0.878346	1	in_28
SRPK2	-0.0675094	0.224512	-0.359531	-0.453103	0.87848	1	in_28
RNF217	-0.00640497	0.150257	-0.163067	-0.0801309	0.879456	1	in_28
CALM1	-0.0857987	0.495816	-0.667414	-0.28913	0.879649	1	in_28
BTRC	-0.00301227	0.227363	-0.233387	-0.0256276	0.881549	1	in_28
TP53BP1	-0.0459293	0.181113	-0.272972	-0.396488	0.881719	1	in_28
FER	-0.0682221	0.236163	-0.372607	-0.439289	0.883021	1	in_28
SENP6	-0.0343329	0.305155	-0.37382	-0.198214	0.88438	1	in_28
SNRK	-0.0836855	0.314892	-0.482263	-0.411515	0.884617	1	in_28
YTHDC2	-0.00501687	0.19365	-0.203683	-0.0494944	0.884626	1	in_28
IL1R1	-0.0820317	0.540147	-0.704211	-0.258413	0.885038	1	in_28
ACTR2	-0.0534935	0.163067	-0.270054	-0.484139	0.885323	1	in_28
EIF3H	-0.0549023	0.1595	-0.269305	-0.501891	0.885375	1	in_28
UBE2B	-0.0436131	0.155027	-0.242253	-0.430326	0.885731	1	in_28
ZNF106	0.0368449	0.200837	-0.127147	0.440355	0.885821	1	in_28
PEBP1	-0.0127521	0.17685	-0.202354	-0.131821	0.885871	1	in_28
PTPRK	0.191491	1.02826	-0.645278	0.448529	0.886068	1	in_28
NFATC3	-0.0359038	0.114666	-0.186473	-0.46736	0.886124	1	in_28
GON4L	-0.0302828	0.131984	-0.19255	-0.365776	0.886238	1	in_28
SLC35F5	0.0422806	0.255499	-0.170938	0.388655	0.888907	1	in_28
CAND1	0.0548848	0.304593	-0.194824	0.430791	0.889229	1	in_28
RALGAPB	0.0578123	0.307464	-0.191839	0.453872	0.889596	1	in_28
XKR6	-0.0388431	0.23775	-0.315436	-0.275246	0.889645	1	in_28
RNF220	-0.0273381	0.246771	-0.301447	-0.195476	0.890063	1	in_28
LHFPL6	0.0269509	0.437793	-0.383891	0.128572	0.890191	1	in_28
SERINC3	0.0243393	0.236637	-0.187958	0.224705	0.890702	1	in_28
RAB14	0.0278552	0.198609	-0.142898	0.319731	0.891171	1	in_28
WBP1L	-0.0208041	0.285936	-0.327544	-0.132931	0.891176	1	in_28
WASL	0.000843436	0.219808	-0.218121	0.00754964	0.891202	1	in_28
RANBP9	-0.0376737	0.133869	-0.209217	-0.43044	0.891373	1	in_28
KPNA5	0.0704546	0.392752	-0.251843	0.42845	0.891599	1	in_28
SAMD8	-0.0391492	0.16471	-0.243008	-0.376392	0.893668	1	in_28
VTI1A	-0.0655339	0.233	-0.364068	-0.430249	0.8941	1	in_28
ATG5	-0.0343739	0.144854	-0.213601	-0.3759	0.894532	1	in_28
WDFY3	-0.0461681	0.17314	-0.265476	-0.412605	0.894672	1	in_28
SSH1	-0.0351022	0.208449	-0.278654	-0.282482	0.895398	1	in_28
PCBP2	0.025865	0.185574	-0.133844	0.317418	0.8961	1	in_28
CYSTM1	-0.0100029	0.132572	-0.152578	-0.137509	0.896411	1	in_28
KDM3B	0.0353099	0.204983	-0.134363	0.40788	0.896849	1	in_28
LDLRAD4	-0.0106437	0.402417	-0.423704	-0.0505043	0.898745	1	in_28
NTRK3	0.102845	0.782842	-0.577153	0.296431	0.898746	1	in_28
ADNP	-0.015168	0.211417	-0.241753	-0.131204	0.899203	1	in_28
DENND4C	-0.0327251	0.21073	-0.27618	-0.263458	0.899378	1	in_28
ARMC8	0.00905199	0.214444	-0.19634	0.086379	0.899712	1	in_28
ABCA6	-0.0264673	0.0959632	-0.148898	-0.423709	0.900336	1	in_28
ANK2	-0.142228	1.13488	-1.41934	-0.218275	0.900684	1	in_28
TMEM135	-0.0447204	0.14825	-0.23769	-0.454218	0.900736	1	in_28
TLK1	-0.0219685	0.167055	-0.210992	-0.227789	0.90183	1	in_28
SARAF	-0.0177825	0.223202	-0.258767	-0.144628	0.901902	1	in_28
TTN	-0.0212305	0.0924742	-0.134935	-0.365957	0.902246	1	in_28
RERG	0.0591636	0.638679	-0.520352	0.200096	0.902651	1	in_28
NEO1	-0.0374057	0.157945	-0.232756	-0.375294	0.903245	1	in_28
CRTC3	-0.0531276	0.183377	-0.289633	-0.440279	0.903321	1	in_28
PITPNB	-0.0111683	0.218905	-0.241241	-0.095141	0.90373	1	in_28
CAPZB	-0.0173631	0.247461	-0.282187	-0.128504	0.903806	1	in_28
CPED1	0.0118858	0.0742256	-0.0504541	0.373689	0.904029	1	in_28
TTC17	-0.0598815	0.209759	-0.329523	-0.435266	0.904105	1	in_28
SLC1A3	-0.120576	0.607649	-0.8488	-0.32452	0.905387	1	in_28
CSPP1	-0.0360496	0.239308	-0.311407	-0.256597	0.905674	1	in_28
AASS	-0.0370465	0.241145	-0.315238	-0.261007	0.906464	1	in_28
SMARCA1	0.00366872	0.374792	-0.367454	0.0193752	0.906862	1	in_28
TMEM131	-0.0223094	0.220572	-0.265191	-0.180029	0.907005	1	in_28
MORF4L1	0.0465809	0.255764	-0.162602	0.436445	0.907862	1	in_28
RBBP6	-0.030278	0.109609	-0.170165	-0.424228	0.907932	1	in_28
XPR1	0.0493893	0.287636	-0.188857	0.406307	0.908584	1	in_28
PACSIN2	-0.066192	0.23394	-0.366324	-0.432257	0.90909	1	in_28
UBXN4	0.030993	0.251101	-0.189115	0.275979	0.909629	1	in_28
WSB1	-0.0549168	0.275979	-0.385812	-0.325284	0.909868	1	in_28
TBL1X	0.0252066	0.248166	-0.197753	0.221584	0.910134	1	in_28
RASA1	0.0586289	0.369591	-0.252334	0.369532	0.910371	1	in_28
LCOR	-0.0230038	0.25768	-0.303688	-0.160631	0.910913	1	in_28
OPHN1	0.0568257	0.339841	-0.226189	0.393535	0.911348	1	in_28
PSD3	0.0494208	0.55325	-0.454408	0.192253	0.91136	1	in_28
SNX3	0.00354901	0.0669481	-0.0598501	0.109717	0.912612	1	in_28
GOSR1	0.0457441	0.272018	-0.18053	0.39623	0.913021	1	in_28
PON2	-0.0386423	0.158282	-0.235567	-0.384602	0.91351	1	in_28
SLC16A12	0.00554358	0.0534263	-0.0423391	0.226913	0.913559	1	in_28
PUM2	0.0343274	0.283186	-0.214531	0.270356	0.91468	1	in_28
HNRNPC	0.0352008	0.304446	-0.234044	0.256244	0.914885	1	in_28
UNC13B	-0.0540458	0.20699	-0.315082	-0.405798	0.915934	1	in_28
PIK3R1	0.0591744	0.345201	-0.226852	0.405486	0.916039	1	in_28
KIF13A	0.0557891	0.334439	-0.222861	0.392408	0.916052	1	in_28
FNDC3B	-0.0337879	0.280369	-0.347945	-0.210796	0.916235	1	in_28
TLE4	0.0128847	0.188497	-0.162728	0.143803	0.91672	1	in_28
SMAD5	0.00130876	0.349699	-0.347082	0.00736277	0.916879	1	in_28
CEP192	0.00297583	0.313135	-0.307184	0.0188049	0.916915	1	in_28
MAGI3	-0.0151516	0.212849	-0.243152	-0.130248	0.917005	1	in_28
INPP4B	-0.0864353	0.46263	-0.6355	-0.308543	0.91741	1	in_28
GBE1	-0.0174039	0.375214	-0.410022	-0.086881	0.917705	1	in_28
CYTH3	-0.0967237	0.400583	-0.594031	-0.381203	0.918091	1	in_28
CTDSPL2	0.0428178	0.270085	-0.184449	0.369263	0.918143	1	in_28
PARD3	-0.0318534	0.223159	-0.286866	-0.244818	0.918174	1	in_28
PHF14	-0.0144025	0.193769	-0.222574	-0.135601	0.918611	1	in_28
TBC1D2B	-0.0303857	0.23974	-0.300511	-0.220471	0.919002	1	in_28
BMP2K	-0.0258414	0.214393	-0.266076	-0.210828	0.919273	1	in_28
LDLRAD3	-0.0714293	0.292844	-0.435703	-0.384323	0.919573	1	in_28
ARIH2	0.0210225	0.230471	-0.188426	0.196723	0.919726	1	in_28
DNM2	-0.0114917	0.0824388	-0.105422	-0.239787	0.919916	1	in_28
TFCP2	0.0144006	0.283317	-0.254516	0.104956	0.920653	1	in_28
ABL1	-0.0630422	0.239121	-0.365206	-0.408919	0.920913	1	in_28
MPPED2	-0.0555515	0.290025	-0.401128	-0.315064	0.920918	1	in_28
ARMCX4	0.0385913	0.310053	-0.232871	0.27863	0.921025	1	in_28
ZFC3H1	0.0344745	0.210231	-0.141282	0.384444	0.921329	1	in_28
SCFD1	0.0350336	0.252793	-0.182726	0.315323	0.922164	1	in_28
CBR4	-0.036392	0.188836	-0.26162	-0.316688	0.924103	1	in_28
ZNF609	-0.01978	0.33336	-0.37292	-0.109781	0.924854	1	in_28
ESYT2	0.0621369	0.466258	-0.341984	0.301361	0.925361	1	in_28
LMBRD1	0.0463114	0.284011	-0.191388	0.381863	0.925857	1	in_28
CREB1	0.035564	0.262837	-0.191709	0.306698	0.926495	1	in_28
MAGED1	-0.0205622	0.256002	-0.297126	-0.145721	0.927048	1	in_28
DEK	0.0144321	0.183668	-0.154804	0.167142	0.927256	1	in_28
STAG1	0.0298127	0.311894	-0.252268	0.207146	0.927669	1	in_28
ZBTB8OS	-0.0355301	0.1722	-0.24326	-0.335232	0.927747	1	in_28
KANSL1	-0.0566207	0.319637	-0.432878	-0.294943	0.929686	1	in_28
FBXL7	-0.0852141	0.38465	-0.555078	-0.355457	0.929796	1	in_28
RAPGEF6	-0.0477054	0.20972	-0.305131	-0.363215	0.930247	1	in_28
NAALADL2	-0.125929	0.579314	-0.831173	-0.349974	0.930311	1	in_28
AKAP9	-0.0613396	0.259931	-0.38261	-0.374212	0.930765	1	in_28
CLIP1	-0.012494	0.219183	-0.244171	-0.105698	0.931027	1	in_28
ARHGAP5	0.0436372	0.381607	-0.294333	0.253062	0.931917	1	in_28
DOCK6	0.0336357	0.451792	-0.384521	0.157656	0.932362	1	in_28
DOP1A	-0.0309981	0.132697	-0.194693	-0.371148	0.93253	1	in_28
ITSN1	0.0131958	0.356532	-0.33014	0.0753295	0.934212	1	in_28
IREB2	0.00124026	0.0514415	-0.048961	0.0484226	0.934433	1	in_28
RBM27	0.0042602	0.272172	-0.263652	0.0311663	0.934496	1	in_28
PNISR	0.0273505	0.471843	-0.417142	0.120601	0.934518	1	in_28
NR2C2	0.0452799	0.294565	-0.204006	0.356005	0.934727	1	in_28
FOXP2	-0.0547608	0.293546	-0.403068	-0.308146	0.93484	1	in_28
ELOVL5	-0.028769	0.177584	-0.235122	-0.273252	0.934857	1	in_28
FAM214A	0.017264	0.35173	-0.317202	0.101167	0.934865	1	in_28
REEP3	-0.0155625	0.236442	-0.267567	-0.121037	0.935371	1	in_28
RAP1A	0.035799	0.249367	-0.177769	0.328536	0.935587	1	in_28
SH3BGRL	-0.0528874	0.243997	-0.349772	-0.34915	0.935609	1	in_28
RPS27	-0.0286452	0.4019	-0.459191	-0.130401	0.935868	1	in_28
MAP3K3	0.0173488	0.206513	-0.171815	0.179755	0.935902	1	in_28
CTNND2	-0.195858	1.00924	-1.40096	-0.318541	0.936048	1	in_28
RERE	-0.0634655	0.307126	-0.434057	-0.335653	0.936078	1	in_28
CAST	0.0149127	0.292482	-0.262657	0.105301	0.936379	1	in_28
RALGAPA1	-0.0241157	0.365565	-0.413797	-0.121294	0.937422	1	in_28
MIPOL1	0.0578394	0.383341	-0.267662	0.348272	0.938455	1	in_28
EP300	0.042867	0.320586	-0.234852	0.302528	0.939068	1	in_28
RFX3	-0.00532294	0.346865	-0.357511	-0.0296227	0.939505	1	in_28
GNG12	-0.0285145	0.184937	-0.241966	-0.261828	0.939557	1	in_28
BAZ2B	-0.010339	0.187763	-0.208441	-0.102291	0.939675	1	in_28
PDE3A	-0.116823	0.54369	-0.777337	-0.346653	0.939853	1	in_28
PCDH9	-0.234917	1.18376	-1.6536	-0.324547	0.939982	1	in_28
MED15	0.0422894	0.290243	-0.205664	0.33428	0.941009	1	in_28
LRCH1	0.0515384	0.368228	-0.265151	0.318967	0.941135	1	in_28
GAREM1	0.0246065	0.206657	-0.157444	0.264914	0.941528	1	in_28
CPM	-0.075605	0.601315	-0.752525	-0.218908	0.942061	1	in_28
PKN2	0.00476235	0.27013	-0.260605	0.035174	0.943894	1	in_28
DECR1	-0.0290113	0.139603	-0.197626	-0.337225	0.944077	1	in_28
ACTB	-0.0712304	0.342809	-0.48527	-0.337188	0.944796	1	in_28
CALM2	0.020454	0.345634	-0.304726	0.123283	0.944907	1	in_28
LMBR1	-0.0258492	0.127019	-0.178717	-0.331419	0.945817	1	in_28
EXT2	0.0150354	0.232951	-0.20288	0.135231	0.94631	1	in_28
TLK2	-0.0277519	0.220014	-0.275518	-0.219532	0.94633	1	in_28
DIDO1	0.0151974	0.211097	-0.180703	0.152049	0.946614	1	in_28
ARHGAP12	0.0266168	0.249491	-0.196258	0.234069	0.947056	1	in_28
CIRBP	-0.0655145	0.330816	-0.461845	-0.323987	0.947541	1	in_28
SPIDR	-0.0349464	0.310033	-0.379926	-0.198544	0.948003	1	in_28
PTPN11	0.0480523	0.361582	-0.265478	0.300388	0.948979	1	in_28
NR6A1	0.0517689	0.381988	-0.27845	0.307266	0.949266	1	in_28
EEF1A1	0.0338042	0.420786	-0.353178	0.17121	0.949393	1	in_28
SEPTIN9	0.0100858	0.0765283	-0.0563567	0.297518	0.949847	1	in_28
GNAS	0.0110731	0.143694	-0.121548	0.163645	0.951368	1	in_28
SPARC	-0.0619569	0.374974	-0.498888	-0.277923	0.951602	1	in_28
ZMYM2	0.00853605	0.23755	-0.220478	0.0730538	0.951801	1	in_28
CNOT2	-0.0447253	0.254842	-0.344293	-0.292622	0.952695	1	in_28
CECR2	-0.0247232	0.272729	-0.322175	-0.162905	0.95394	1	in_28
ZNF518A	-0.00217858	0.286912	-0.291269	-0.0147703	0.953958	1	in_28
NR3C1	0.0506896	0.378173	-0.276794	0.303373	0.954451	1	in_28
NR2C1	-0.000291323	0.262258	-0.262841	-0.00217476	0.954608	1	in_28
LNPEP	-0.0146943	0.168172	-0.19756	-0.157494	0.955429	1	in_28
TANK	0.016488	0.306168	-0.273192	0.111557	0.955643	1	in_28
ZNF780B	-0.0203775	0.200653	-0.241408	-0.180695	0.955708	1	in_28
NR3C2	-0.00209316	0.300692	-0.304878	-0.0135493	0.95711	1	in_28
CHKA	-0.0407106	0.273732	-0.355154	-0.253755	0.957829	1	in_28
ITCH	-0.0334635	0.192521	-0.259448	-0.29023	0.958032	1	in_28
EXT1	0.0291605	0.239042	-0.180721	0.272313	0.958446	1	in_28
PLSCR4	-0.0148636	0.266364	-0.296091	-0.103589	0.959414	1	in_28
DOCK9	0.0285297	0.281952	-0.224892	0.220649	0.960004	1	in_28
STX18	-0.0360657	0.218319	-0.290451	-0.277876	0.960183	1	in_28
TMF1	0.0281597	0.234828	-0.178509	0.267056	0.960246	1	in_28
PHC3	0.0332957	0.265157	-0.198565	0.281454	0.960462	1	in_28
TENT2	0.00668313	0.244611	-0.231245	0.0550532	0.960623	1	in_28
PPP1R9A	-0.0797381	0.510655	-0.670131	-0.264712	0.96084	1	in_28
SIPA1L1	0.0232216	0.282924	-0.23648	0.175253	0.961624	1	in_28
RNF145	0.0279355	0.25837	-0.202499	0.237606	0.962226	1	in_28
SEMA5A	0.0245454	0.513413	-0.464322	0.0984075	0.962373	1	in_28
ACSS3	0.0108694	0.457859	-0.43612	0.0476601	0.962392	1	in_28
UGP2	0.0299233	0.304098	-0.244251	0.21391	0.962676	1	in_28
DAB1	0.0282844	0.308141	-0.251573	0.198088	0.963125	1	in_28
AK3	0.00881324	0.15823	-0.140604	0.115607	0.963783	1	in_28
CD59	-0.039802	0.257136	-0.33674	-0.262717	0.965098	1	in_28
BICC1	-0.0178446	0.453052	-0.488741	-0.0742726	0.965314	1	in_28
RPL13A	0.0164552	0.376275	-0.343364	0.0896325	0.966132	1	in_28
STXBP4	-0.026427	0.18823	-0.241084	-0.241296	0.966192	1	in_28
NASP	0.00484832	0.0816424	-0.0719458	0.12374	0.966969	1	in_28
AXL	-0.00608643	0.330706	-0.342879	-0.0354199	0.967116	1	in_28
DNAJB14	0.023846	0.265419	-0.217727	0.19347	0.9685	1	in_28
SS18	0.00150495	0.188021	-0.185012	0.0158144	0.968594	1	in_28
PDE8B	0.0581416	0.569703	-0.453419	0.22276	0.969376	1	in_28
CCNY	0.00311478	0.278917	-0.272688	0.0221349	0.969493	1	in_28
PRKACB	-0.0296521	0.216269	-0.275573	-0.236324	0.969626	1	in_28
SETD5	0.0350802	0.340746	-0.270586	0.224938	0.97075	1	in_28
SMG1	-0.0247437	0.195908	-0.245396	-0.219788	0.971247	1	in_28
SEC62	0.0044451	0.242119	-0.233228	0.0366563	0.971415	1	in_28
RNLS	0.0226145	0.227874	-0.182645	0.21594	0.971546	1	in_28
DENND4A	-0.0236466	0.237779	-0.285072	-0.177284	0.971613	1	in_28
MYL6	0.0342251	0.425702	-0.357252	0.171351	0.971672	1	in_28
PSIP1	0.0157552	0.283892	-0.252382	0.115164	0.971769	1	in_28
ABCD3	0.0168358	0.163393	-0.129722	0.225151	0.972426	1	in_28
PAK2	0.0171431	0.212948	-0.178661	0.171599	0.972537	1	in_28
HNRNPA2B1	0.0195015	0.187483	-0.14848	0.227538	0.972778	1	in_28
STX7	0.00379918	0.14459	-0.136991	0.0528889	0.973217	1	in_28
ZCCHC7	0.0314861	0.30633	-0.243358	0.224534	0.973272	1	in_28
MICU1	0.013124	0.250627	-0.224379	0.108304	0.973529	1	in_28
DNAJC1	0.0244759	0.315238	-0.266286	0.164987	0.974148	1	in_28
PI4KA	0.021658	0.230768	-0.187452	0.202997	0.974148	1	in_28
TNRC6B	0.0145533	0.239657	-0.21055	0.126715	0.974361	1	in_28
ATP13A3	-0.030404	0.30551	-0.366318	-0.177399	0.974419	1	in_28
CDKAL1	-0.0118724	0.313267	-0.337012	-0.0715675	0.974689	1	in_28
ITSN2	-0.0249963	0.207672	-0.257665	-0.210565	0.975457	1	in_28
BRWD3	-0.00948724	0.143599	-0.162573	-0.121465	0.975502	1	in_28
ARHGAP10	0.0125106	0.618647	-0.593626	0.0404534	0.975592	1	in_28
SF1	-0.0233927	0.232591	-0.279376	-0.179109	0.976772	1	in_28
PREX2	-0.0252892	0.425462	-0.47604	-0.109963	0.976945	1	in_28
ZRANB2	0.0188957	0.287056	-0.249264	0.138107	0.976994	1	in_28
TDRD3	-0.0170954	0.300601	-0.334792	-0.105467	0.977455	1	in_28
TIAL1	-0.01803	0.222899	-0.258959	-0.146675	0.977504	1	in_28
VPS13B	0.00435018	0.353451	-0.34475	0.0244233	0.977982	1	in_28
KCNT2	-0.0139757	0.409543	-0.437495	-0.064677	0.978581	1	in_28
SORBS1	-0.0334973	0.293657	-0.360651	-0.200681	0.978855	1	in_28
OLA1	0.0191972	0.209005	-0.17061	0.198232	0.978884	1	in_28
RAD23B	0.0256539	0.286882	-0.235574	0.192479	0.978937	1	in_28
CBX5	-0.000211003	0.129586	-0.130008	-0.00318619	0.979468	1	in_28
WDR59	-0.0198803	0.174804	-0.214564	-0.200143	0.97971	1	in_28
SCAF11	0.00643206	0.320649	-0.307785	0.0401207	0.980897	1	in_28
IPO11	0.0185483	0.261287	-0.224191	0.149766	0.980968	1	in_28
SPEN	-0.0266961	0.245631	-0.299023	-0.192134	0.981122	1	in_28
RASAL2	0.0358007	0.425472	-0.35387	0.18007	0.981948	1	in_28
CHD4	-0.00684306	0.353115	-0.366801	-0.0372604	0.983288	1	in_28
NKD1	-0.0125504	0.129864	-0.154965	-0.172724	0.983363	1	in_28
KDM4C	0.000935288	0.248554	-0.246683	0.00740304	0.983955	1	in_28
PIP5K1B	-0.0191584	0.464241	-0.502558	-0.0776784	0.984454	1	in_28
ETNK1	-0.0267393	0.28255	-0.336029	-0.169446	0.985356	1	in_28
ITPRID2	-0.0186293	0.234044	-0.271303	-0.144506	0.985542	1	in_28
CEP85L	-0.019819	0.209985	-0.249623	-0.169033	0.985716	1	in_28
SEL1L	-0.0129446	0.244105	-0.269994	-0.0987006	0.985888	1	in_28
SRGAP1	0.00983156	0.244703	-0.22504	0.0820428	0.986536	1	in_28
PPP4R3B	-0.0159585	0.182357	-0.214274	-0.157719	0.986948	1	in_28
CPNE8	-0.0126958	0.337942	-0.363334	-0.070966	0.987609	1	in_28
PHF20L1	-0.00950749	0.220532	-0.239547	-0.0810051	0.987649	1	in_28
FARS2	0.019515	0.296137	-0.257107	0.138271	0.987727	1	in_28
SGIP1	-0.029667	0.476524	-0.535858	-0.11487	0.988277	1	in_28
PRKCH	-0.0161813	0.217119	-0.249482	-0.13594	0.988459	1	in_28
PTGES3	0.00294766	0.0838146	-0.0779193	0.0714423	0.988964	1	in_28
PELI2	0.00271841	0.107143	-0.101706	0.0510224	0.989269	1	in_28
PLXDC1	0.0284869	0.522594	-0.465621	0.112998	0.989283	1	in_28
APOLD1	-0.00828525	0.502635	-0.519206	-0.0317834	0.991322	1	in_28
HSD17B4	0.0133345	0.26428	-0.237611	0.104146	0.991763	1	in_28
MTR	-0.0144319	0.229194	-0.258057	-0.116105	0.993105	1	in_28
LYPLAL1	0.00726096	0.296718	-0.282196	0.0491652	0.993262	1	in_28
MAP3K5	-0.0298893	0.490914	-0.550692	-0.112484	0.993443	1	in_28
ZBTB46	0.00603746	0.154987	-0.142912	0.0794444	0.993463	1	in_28
RBL2	-0.00585412	0.104531	-0.11624	-0.103944	0.994302	1	in_28
QKI	-0.0112215	0.401893	-0.424336	-0.0532387	0.995715	1	in_28
GULP1	0.00802829	0.213489	-0.197433	0.0765847	0.99573	1	in_28
GLG1	0.0042747	0.299341	-0.290792	0.0283945	0.99599	1	in_28
GLUD1	0.0153232	0.36398	-0.333334	0.0861389	0.99605	1	in_28
CLASP2	-0.0147731	0.340818	-0.370364	-0.081427	0.996187	1	in_28
CTIF	0.00553531	0.246631	-0.23556	0.0449989	0.996402	1	in_28
SRSF5	0.0111489	0.278868	-0.25657	0.081621	0.996521	1	in_28
WDR7	0.012603	0.330592	-0.305386	0.0776805	0.996887	1	in_28
USP53	0.00474785	0.279449	-0.269953	0.0338755	0.997173	1	in_28
NR1D2	0.00393145	0.18567	-0.177807	0.0423989	0.99814	1	in_28
ASXL2	-0.00400014	0.20814	-0.21614	-0.0369574	0.998331	1	in_28
UVRAG	0.00346463	0.258336	-0.251407	0.026643	0.998642	1	in_28
ATF2	-0.00519538	0.289493	-0.299884	-0.0345543	0.999105	1	in_28

### Sheet: oligodendrocytes_00
gene_id	coef	ci.hi	ci.lo	z	pval	p_adj	cluster
SPP1	0.722107	1.12634	0.317874	3.50121	0.00053237	0.147999	oligodendrocytes_00
WDFY3	0.26677	0.389795	0.143746	4.25004	0.000130202	0.539948	oligodendrocytes_00
ECPAS	0.25768	0.375294	0.140066	4.29409	0.000165749	0.687197	oligodendrocytes_00
PIEZO2	0.174134	0.374949	-0.026681	1.69956	0.0026255	0.727264	oligodendrocytes_00
SPOCK3	0.275748	0.446123	0.105373	3.17216	0.000313112	1	oligodendrocytes_00
ADAMTSL3	0.283557	0.552412	0.0147014	2.06714	0.000375722	1	oligodendrocytes_00
RHOBTB1	0.389766	0.619767	0.159764	3.3214	0.000612988	1	oligodendrocytes_00
SLC38A2	0.325355	0.761107	-0.110397	1.46341	0.000750249	1	oligodendrocytes_00
KIAA0930	0.354397	0.560054	0.148741	3.3775	0.000910066	1	oligodendrocytes_00
RAB30	0.170831	0.281278	0.0603841	3.03152	0.00127853	1	oligodendrocytes_00
SGCD	-0.387716	-0.1278	-0.647631	-2.92368	0.00190428	1	oligodendrocytes_00
NAP1L1	-0.298748	-0.0931024	-0.504394	-2.8473	0.00193152	1	oligodendrocytes_00
RNF13	0.198029	0.306476	0.0895815	3.57897	0.00202581	1	oligodendrocytes_00
QDPR	0.673772	1.11379	0.233749	3.00114	0.00257008	1	oligodendrocytes_00
ACER3	0.370684	0.591662	0.149705	3.28777	0.00289218	1	oligodendrocytes_00
SLC39A11	0.48726	0.805675	0.168844	2.99926	0.00300653	1	oligodendrocytes_00
ZSWIM6	0.284488	0.447733	0.121243	3.41564	0.00306089	1	oligodendrocytes_00
HMGN3	0.193326	0.32479	0.0618611	2.88223	0.00407761	1	oligodendrocytes_00
ROBO1	0.2159	0.348519	0.0832821	3.19079	0.00417569	1	oligodendrocytes_00
FOLH1	-0.38086	-0.147197	-0.614523	-3.19465	0.00424542	1	oligodendrocytes_00
NXPE3	0.231441	0.364677	0.0982041	3.40458	0.00449107	1	oligodendrocytes_00
ELMO1	0.179168	0.378846	-0.0205088	1.75866	0.00561091	1	oligodendrocytes_00
RBM25	-0.196722	-0.0758687	-0.317576	-3.19038	0.00598846	1	oligodendrocytes_00
DYNC1LI2	0.204529	0.342244	0.0668133	2.91085	0.00600175	1	oligodendrocytes_00
PREPL	-0.116836	0.0781656	-0.311839	-1.17432	0.00604645	1	oligodendrocytes_00
SRSF10	0.10869	0.183748	0.033633	2.83822	0.00623399	1	oligodendrocytes_00
LAMP2	0.504925	0.829489	0.180362	3.04913	0.00625716	1	oligodendrocytes_00
RUFY2	-0.182362	-0.075056	-0.289667	-3.33088	0.00666545	1	oligodendrocytes_00
PEX5L	0.317131	0.605362	0.0288991	2.15648	0.00675424	1	oligodendrocytes_00
SH3KBP1	0.16874	0.290608	0.0468708	2.71377	0.00697078	1	oligodendrocytes_00
ZNF518A	-0.273738	-0.100658	-0.446819	-3.09981	0.00699591	1	oligodendrocytes_00
OLA1	0.131085	0.215236	0.0469344	3.05312	0.00707361	1	oligodendrocytes_00
PHLDB1	-0.348055	-0.096446	-0.599664	-2.71125	0.00767498	1	oligodendrocytes_00
TULP4	0.192199	0.317004	0.067394	3.01833	0.00822671	1	oligodendrocytes_00
MAP2K4	0.268256	0.454739	0.0817744	2.81943	0.00828915	1	oligodendrocytes_00
ADAM10	0.260002	0.438284	0.08172	2.85836	0.00925959	1	oligodendrocytes_00
TRMT11	0.174566	0.310467	0.0386655	2.5176	0.00999824	1	oligodendrocytes_00
PNPT1	0.148292	0.269864	0.0267199	2.39074	0.0102088	1	oligodendrocytes_00
PEAK1	0.275838	0.464647	0.0870277	2.86337	0.0113522	1	oligodendrocytes_00
USP31	0.252878	0.483486	0.0222705	2.14924	0.0123157	1	oligodendrocytes_00
SPATA6	0.252779	0.439174	0.0663845	2.658	0.0126721	1	oligodendrocytes_00
CEP170	0.15303	0.253664	0.0523963	2.98044	0.0130592	1	oligodendrocytes_00
TSEN15	0.166194	0.286403	0.0459844	2.70972	0.0143048	1	oligodendrocytes_00
UBR3	0.156835	0.265075	0.0485943	2.83988	0.0150428	1	oligodendrocytes_00
FBXO7	-0.280504	-0.0941154	-0.466893	-2.94963	0.0159194	1	oligodendrocytes_00
SELENOP	0.50588	0.8911	0.120659	2.57387	0.0160132	1	oligodendrocytes_00
CCDC7	-0.249476	-0.0716024	-0.427349	-2.74894	0.0173173	1	oligodendrocytes_00
SACS	0.143369	0.253919	0.0328194	2.54183	0.0173959	1	oligodendrocytes_00
VAPA	0.160038	0.270855	0.0492211	2.83051	0.0176328	1	oligodendrocytes_00
ZMYND8	0.258817	0.463554	0.0540793	2.47767	0.0178266	1	oligodendrocytes_00
MKLN1	0.309413	0.547279	0.0715471	2.5495	0.0185601	1	oligodendrocytes_00
INPP1	0.141866	0.269574	0.0141581	2.17725	0.019572	1	oligodendrocytes_00
TBC1D5	0.164364	0.290155	0.0385725	2.56097	0.020195	1	oligodendrocytes_00
SYNJ2	0.276326	0.46748	0.0851722	2.83326	0.0203692	1	oligodendrocytes_00
NKX6-2	0.351581	0.597654	0.105509	2.80034	0.0205942	1	oligodendrocytes_00
TSC22D1	-0.120359	0.0247632	-0.265481	-1.62552	0.0209234	1	oligodendrocytes_00
ARMCX4	-0.202767	-0.059886	-0.345648	-2.78145	0.0211181	1	oligodendrocytes_00
CPEB3	0.23575	0.434016	0.0374841	2.33051	0.0212252	1	oligodendrocytes_00
APPL2	-0.113513	-0.0357129	-0.191314	-2.85965	0.0217833	1	oligodendrocytes_00
DYNC1H1	-0.210804	-0.0111374	-0.410471	-2.06929	0.0218572	1	oligodendrocytes_00
DTWD1	0.111425	0.195652	0.0271974	2.59285	0.0223487	1	oligodendrocytes_00
ACSL4	-0.167555	-0.0517841	-0.283326	-2.83665	0.022651	1	oligodendrocytes_00
FDFT1	0.109909	0.226127	-0.00630987	1.85355	0.0233467	1	oligodendrocytes_00
NCKAP1	0.165554	0.291037	0.0400701	2.58583	0.0233707	1	oligodendrocytes_00
PPP4R2	0.146787	0.280054	0.0135195	2.1588	0.0235515	1	oligodendrocytes_00
SPAG9	0.159856	0.274575	0.0451364	2.73111	0.0237789	1	oligodendrocytes_00
ADSS2	0.138243	0.261727	0.014758	2.1942	0.0239372	1	oligodendrocytes_00
TPP2	-0.112108	-0.0265863	-0.197629	-2.56926	0.0244343	1	oligodendrocytes_00
FOXJ3	0.134404	0.231089	0.0377185	2.72458	0.0246742	1	oligodendrocytes_00
NAALADL2	-0.284416	0.00757758	-0.576409	-1.9091	0.0251806	1	oligodendrocytes_00
MAP4K5	0.325085	0.573069	0.0771005	2.56933	0.026021	1	oligodendrocytes_00
IGSF11	0.286817	0.50246	0.071174	2.60686	0.0262121	1	oligodendrocytes_00
HNRNPH3	0.0815196	0.149631	0.0134085	2.34581	0.0262699	1	oligodendrocytes_00
APBA1	-0.179627	-0.0494153	-0.309839	-2.70377	0.0263958	1	oligodendrocytes_00
AK3	0.0788328	0.151013	0.00665213	2.14059	0.0272152	1	oligodendrocytes_00
UMAD1	0.11858	0.209545	0.0276146	2.55496	0.0275263	1	oligodendrocytes_00
KCNH8	-0.212713	0.0221919	-0.447617	-1.7748	0.0276227	1	oligodendrocytes_00
NSD3	0.131855	0.229649	0.0340612	2.64261	0.0278694	1	oligodendrocytes_00
KLF7	-0.132561	-0.0335682	-0.231553	-2.62458	0.0284418	1	oligodendrocytes_00
PRKCE	0.18171	0.368274	-0.00485316	1.90898	0.0287101	1	oligodendrocytes_00
ZNF280D	-0.2466	-0.0417553	-0.451445	-2.35948	0.0294263	1	oligodendrocytes_00
ENOSF1	-0.377867	-0.0774676	-0.678266	-2.4654	0.0296498	1	oligodendrocytes_00
PSD3	-0.275191	-0.044116	-0.506265	-2.33415	0.029792	1	oligodendrocytes_00
PICALM	0.195413	0.344481	0.0463439	2.5693	0.030092	1	oligodendrocytes_00
PPP2R5C	-0.0862945	-0.0153247	-0.157264	-2.38318	0.0302551	1	oligodendrocytes_00
CLCN4	0.174924	0.336646	0.0132027	2.11997	0.0307461	1	oligodendrocytes_00
UBE2E2	0.140938	0.259702	0.0221735	2.32589	0.0309748	1	oligodendrocytes_00
GPRC5B	0.299782	0.584449	0.0151148	2.06403	0.0312163	1	oligodendrocytes_00
ANAPC16	0.112739	0.233215	-0.00773724	1.83409	0.0318169	1	oligodendrocytes_00
MGA	0.0996662	0.183291	0.0160415	2.33594	0.0318811	1	oligodendrocytes_00
CLIP4	0.176519	0.318148	0.034889	2.44278	0.0323742	1	oligodendrocytes_00
BTBD7	-0.101835	-0.0250659	-0.178604	-2.59991	0.0328255	1	oligodendrocytes_00
NDUFAF6	0.0867872	0.203592	-0.0300171	1.45628	0.0329851	1	oligodendrocytes_00
COP1	0.091872	0.194644	-0.0109002	1.75209	0.0332902	1	oligodendrocytes_00
NCOR1	-0.118581	-0.0245652	-0.212598	-2.47208	0.0338992	1	oligodendrocytes_00
OCIAD1	0.147682	0.263763	0.0316012	2.49353	0.0351851	1	oligodendrocytes_00
RSBN1L	0.076834	0.149893	0.00377498	2.06124	0.0359736	1	oligodendrocytes_00
PPP3CA	-0.268079	0.178565	-0.714722	-1.17638	0.0359866	1	oligodendrocytes_00
EDIL3	0.163434	0.333789	-0.00692159	1.88033	0.0362811	1	oligodendrocytes_00
AGO3	0.101556	0.19096	0.0121513	2.22635	0.0372988	1	oligodendrocytes_00
ATG4C	0.22947	0.413155	0.045785	2.4485	0.0378062	1	oligodendrocytes_00
CDK6	0.245737	0.438233	0.0532418	2.50207	0.0380522	1	oligodendrocytes_00
ARHGAP17	0.103718	0.197683	0.00975322	2.1634	0.0385143	1	oligodendrocytes_00
FAM13B	0.20235	0.380135	0.0245651	2.23078	0.0385191	1	oligodendrocytes_00
TCF12	0.163406	0.317875	0.00893735	2.07336	0.0385631	1	oligodendrocytes_00
KIAA1328	-0.127684	-0.00244729	-0.252921	-1.99826	0.0399673	1	oligodendrocytes_00
SPATA13	0.185692	0.365519	0.00586527	2.02389	0.0400568	1	oligodendrocytes_00
PBRM1	-0.0846959	-0.0179948	-0.151397	-2.48873	0.0405625	1	oligodendrocytes_00
CBLB	-0.0701348	0.00252552	-0.142795	-1.89184	0.043464	1	oligodendrocytes_00
FTCDNL1	-0.320149	-0.064165	-0.576132	-2.45125	0.0447246	1	oligodendrocytes_00
CAMKMT	0.143677	0.314924	-0.0275699	1.64442	0.04544	1	oligodendrocytes_00
MRTFA	0.112943	0.212504	0.0133828	2.22342	0.0455558	1	oligodendrocytes_00
SPTBN1	-0.157642	-0.0255749	-0.289709	-2.33951	0.0460272	1	oligodendrocytes_00
PRKCQ	-0.147904	-0.0180922	-0.277716	-2.23313	0.0460303	1	oligodendrocytes_00
HP1BP3	0.269637	0.571725	-0.0324508	1.74942	0.0466196	1	oligodendrocytes_00
INTS6	0.0596494	0.157963	-0.0386647	1.18915	0.0471774	1	oligodendrocytes_00
MAPRE2	0.180804	0.32202	0.039588	2.50941	0.0474801	1	oligodendrocytes_00
LSAMP	-0.235475	-0.0146648	-0.456286	-2.09013	0.0476677	1	oligodendrocytes_00
GPATCH8	-0.108378	-0.0168989	-0.199858	-2.32202	0.0481524	1	oligodendrocytes_00
NCOA2	-0.126886	-0.0270427	-0.226729	-2.49082	0.0484044	1	oligodendrocytes_00
ZNF302	0.150379	0.278426	0.0223319	2.30179	0.0485597	1	oligodendrocytes_00
CNOT2	0.172917	0.314123	0.031711	2.40012	0.0494842	1	oligodendrocytes_00
ZNF532	-0.129259	-0.0279784	-0.23054	-2.50139	0.049992	1	oligodendrocytes_00
SORT1	0.342984	0.633477	0.0524911	2.31412	0.050131	1	oligodendrocytes_00
HEPACAM	-0.190655	-0.0359093	-0.3454	-2.41478	0.0503941	1	oligodendrocytes_00
UBR2	-0.0865028	-0.0147377	-0.158268	-2.36246	0.0510449	1	oligodendrocytes_00
BBX	0.156053	0.306405	0.0057012	2.03428	0.0516382	1	oligodendrocytes_00
LRRC1	0.271359	0.561296	-0.0185773	1.83438	0.0525315	1	oligodendrocytes_00
ZFAND3	0.152492	0.273501	0.0314836	2.4699	0.0526425	1	oligodendrocytes_00
CCP110	0.274263	0.539185	0.00934176	2.02908	0.0534017	1	oligodendrocytes_00
DPYSL2	0.191883	0.347073	0.0366919	2.42336	0.0535657	1	oligodendrocytes_00
KRIT1	0.078323	0.146341	0.0103052	2.25691	0.0549839	1	oligodendrocytes_00
COPA	0.213061	0.393985	0.032138	2.30812	0.0564341	1	oligodendrocytes_00
SEC31A	-0.051683	-0.000951532	-0.102414	-1.99673	0.0568198	1	oligodendrocytes_00
COMMD10	-0.176631	-0.0234081	-0.329853	-2.25939	0.0571393	1	oligodendrocytes_00
TIAM1	-0.339757	-0.0389612	-0.640554	-2.21383	0.0588118	1	oligodendrocytes_00
USP32	0.23645	0.428821	0.0440791	2.40906	0.0593426	1	oligodendrocytes_00
NUFIP2	0.110002	0.230341	-0.0103377	1.79159	0.0596937	1	oligodendrocytes_00
YWHAZ	-0.113568	0.0534459	-0.280581	-1.33276	0.0602228	1	oligodendrocytes_00
SENP7	-0.0967579	-0.0149888	-0.178527	-2.31924	0.0603459	1	oligodendrocytes_00
AMER2	0.304679	0.637198	-0.0278397	1.79587	0.063191	1	oligodendrocytes_00
PRKN	0.139359	0.277663	0.00105447	1.97491	0.063289	1	oligodendrocytes_00
H3-3A	0.143687	0.290765	-0.0033904	1.91478	0.0641828	1	oligodendrocytes_00
DAPK2	-0.237323	-0.0425547	-0.432092	-2.38819	0.06454	1	oligodendrocytes_00
UBE2R2	0.107424	0.202373	0.012476	2.2175	0.0652624	1	oligodendrocytes_00
FTL	0.375367	0.764519	-0.0137862	1.89053	0.0655767	1	oligodendrocytes_00
DZIP3	-0.13313	-0.0193065	-0.246954	-2.29241	0.0666267	1	oligodendrocytes_00
SASH1	0.199896	0.374479	0.0253129	2.24414	0.0667171	1	oligodendrocytes_00
EXOC1	-0.128793	-0.0223074	-0.235278	-2.37055	0.0679721	1	oligodendrocytes_00
MBNL1	0.18511	0.344756	0.0254629	2.27257	0.0684835	1	oligodendrocytes_00
TIAM2	0.096319	0.25318	-0.0605425	1.20349	0.0686078	1	oligodendrocytes_00
DYNC1I1	0.153072	0.286156	0.0199869	2.25432	0.0692389	1	oligodendrocytes_00
CA2	0.373095	0.760512	-0.0143212	1.88751	0.0696081	1	oligodendrocytes_00
CPM	0.211504	0.457459	-0.034451	1.68543	0.0714868	1	oligodendrocytes_00
N4BP2L2	0.173219	0.31963	0.0268085	2.31884	0.0715614	1	oligodendrocytes_00
RORA	-0.0877906	0.117189	-0.292771	-0.83943	0.071964	1	oligodendrocytes_00
ATG7	-0.11028	-0.0134731	-0.207088	-2.23274	0.0725924	1	oligodendrocytes_00
RAB2A	-0.0983046	0.0484957	-0.245105	-1.31249	0.0730221	1	oligodendrocytes_00
C11orf49	0.114216	0.229845	-0.00141405	1.936	0.0738638	1	oligodendrocytes_00
ARGLU1	0.244023	0.459121	0.0289244	2.22352	0.0743578	1	oligodendrocytes_00
SRSF7	0.090878	0.208287	-0.0265314	1.51706	0.0751082	1	oligodendrocytes_00
TRPC4AP	-0.174365	-0.0269449	-0.321786	-2.3182	0.0785193	1	oligodendrocytes_00
CLASP2	-0.109623	0.0375201	-0.256766	-1.46019	0.0793976	1	oligodendrocytes_00
CERCAM	-0.328592	-0.00496748	-0.652217	-1.99005	0.0795125	1	oligodendrocytes_00
MAPKAP1	-0.0732237	0.0137831	-0.160231	-1.64948	0.0800472	1	oligodendrocytes_00
TBCA	-0.113166	-0.0129267	-0.213405	-2.21272	0.0830857	1	oligodendrocytes_00
PPP2R3A	-0.183497	-0.0249619	-0.342032	-2.26857	0.0844959	1	oligodendrocytes_00
TTC7A	-0.113075	-0.00564628	-0.220503	-2.06298	0.0851603	1	oligodendrocytes_00
PSME4	0.117161	0.242027	-0.00770491	1.83902	0.0852437	1	oligodendrocytes_00
HOOK3	-0.116574	-0.015462	-0.217686	-2.25968	0.0860219	1	oligodendrocytes_00
EMC2	0.109388	0.215376	0.00339979	2.02283	0.0866375	1	oligodendrocytes_00
FBXL17	0.21122	0.410626	0.0118141	2.07609	0.0867481	1	oligodendrocytes_00
FAXDC2	-0.178516	-0.0220952	-0.334936	-2.23682	0.0872283	1	oligodendrocytes_00
C1GALT1	-0.20116	-0.0251619	-0.377158	-2.24017	0.0874938	1	oligodendrocytes_00
TRIM59	0.287202	0.548718	0.025687	2.15248	0.0891419	1	oligodendrocytes_00
SEMA3B	-0.218468	-0.0218211	-0.415115	-2.17745	0.0891622	1	oligodendrocytes_00
SEPTIN4	-0.228474	-0.0204109	-0.436538	-2.15224	0.0899321	1	oligodendrocytes_00
LAMA2	0.368844	0.808351	-0.0706631	1.64484	0.0909859	1	oligodendrocytes_00
ERBB4	-0.262802	0.00502529	-0.530629	-1.92319	0.0916526	1	oligodendrocytes_00
ST3GAL6	0.0720147	0.309818	-0.165789	0.593542	0.0923499	1	oligodendrocytes_00
SEPTIN7	0.0218057	0.204161	-0.16055	0.234368	0.0926606	1	oligodendrocytes_00
PALM2AKAP2	-0.178856	0.08821	-0.445921	-1.3126	0.0932282	1	oligodendrocytes_00
SEPTIN8	0.124752	0.264997	-0.0154935	1.74344	0.0934634	1	oligodendrocytes_00
SFSWAP	-0.0881689	-0.00330932	-0.173028	-2.0364	0.0937344	1	oligodendrocytes_00
ELF1	0.0909153	0.201455	-0.019624	1.61201	0.0938334	1	oligodendrocytes_00
POC1B	-0.190384	-0.0185941	-0.362173	-2.17211	0.0941757	1	oligodendrocytes_00
NEK7	0.0127246	0.132446	-0.106996	0.208316	0.095093	1	oligodendrocytes_00
PCNX1	0.105064	0.209207	0.000921226	1.9773	0.0952934	1	oligodendrocytes_00
PPFIBP1	0.268497	0.517787	0.0192072	2.11097	0.0957247	1	oligodendrocytes_00
FA2H	-0.191878	-0.0179365	-0.365819	-2.16207	0.0977089	1	oligodendrocytes_00
SYNDIG1	-0.188688	-0.0156932	-0.361683	-2.13776	0.0982424	1	oligodendrocytes_00
LNPEP	0.0677517	0.137535	-0.00203179	1.9029	0.0987093	1	oligodendrocytes_00
ACSL1	0.0784019	0.161652	-0.00484809	1.84582	0.0992201	1	oligodendrocytes_00
LIFR	0.239798	0.497005	-0.0174093	1.8273	0.100323	1	oligodendrocytes_00
ZNF407	-0.0110113	0.142584	-0.164606	-0.140511	0.100491	1	oligodendrocytes_00
NKTR	-0.229523	-0.0153949	-0.443651	-2.10088	0.100499	1	oligodendrocytes_00
KTN1	0.159099	0.305881	0.0123171	2.12443	0.101774	1	oligodendrocytes_00
OPALIN	-0.17819	0.0792501	-0.435631	-1.35661	0.101893	1	oligodendrocytes_00
TIAL1	0.0722206	0.152194	-0.00775247	1.76997	0.102229	1	oligodendrocytes_00
L3MBTL4	0.182537	0.376463	-0.0113883	1.84486	0.102264	1	oligodendrocytes_00
MPDZ	0.140914	0.301676	-0.0198474	1.71799	0.103075	1	oligodendrocytes_00
CLCN3	0.103566	0.199696	0.00743604	2.11158	0.103383	1	oligodendrocytes_00
ANLN	0.374857	0.772239	-0.022525	1.84887	0.10344	1	oligodendrocytes_00
RELCH	0.0804345	0.162799	-0.00192973	1.91404	0.105352	1	oligodendrocytes_00
TENT2	-0.10321	0.00957339	-0.215994	-1.7936	0.105401	1	oligodendrocytes_00
TMTC2	0.105524	0.286161	-0.075114	1.14496	0.106594	1	oligodendrocytes_00
FUS	-0.129601	-0.00949113	-0.249712	-2.11484	0.10686	1	oligodendrocytes_00
SPECC1	0.132146	0.26413	0.000161796	1.96237	0.107511	1	oligodendrocytes_00
BTAF1	-0.103911	-0.00906442	-0.198757	-2.14728	0.107567	1	oligodendrocytes_00
POGZ	-0.117293	-0.00756503	-0.227021	-2.09509	0.107988	1	oligodendrocytes_00
SGMS1	0.19655	0.38798	0.00512131	2.0124	0.108492	1	oligodendrocytes_00
CTNNA3	-0.126215	0.17013	-0.42256	-0.834761	0.108846	1	oligodendrocytes_00
KIF21A	-0.181766	0.0106308	-0.374163	-1.85167	0.109486	1	oligodendrocytes_00
SSBP2	0.172801	0.347209	-0.00160773	1.9419	0.110091	1	oligodendrocytes_00
MEGF10	0.154296	0.296569	0.0120232	2.1256	0.110568	1	oligodendrocytes_00
TJP1	-0.0919058	0.0134349	-0.197247	-1.70999	0.110932	1	oligodendrocytes_00
PPP1R12A	-0.130986	-0.0130168	-0.248955	-2.17623	0.111973	1	oligodendrocytes_00
FNBP1	-0.189745	8.80428e-05	-0.379579	-1.95905	0.112462	1	oligodendrocytes_00
TMEM135	0.120249	0.260034	-0.0195357	1.68605	0.113017	1	oligodendrocytes_00
UBE2E3	-0.0967717	0.0261092	-0.219653	-1.54352	0.113597	1	oligodendrocytes_00
PJA2	-0.142608	0.0660252	-0.351242	-1.3397	0.113806	1	oligodendrocytes_00
ICE1	-0.0247712	0.0313183	-0.0808608	-0.865592	0.114564	1	oligodendrocytes_00
SAMD4B	-0.203012	-0.0130838	-0.392939	-2.09498	0.115132	1	oligodendrocytes_00
RALGPS1	0.10398	0.216842	-0.00888123	1.80573	0.11539	1	oligodendrocytes_00
CPQ	0.253184	0.516139	-0.00976967	1.88714	0.11638	1	oligodendrocytes_00
SUN2	0.186134	0.428651	-0.0563839	1.50428	0.11708	1	oligodendrocytes_00
CLTC	-0.142989	0.0181208	-0.304098	-1.73952	0.11735	1	oligodendrocytes_00
DHX15	-0.0383407	0.0158555	-0.0925368	-1.38656	0.117388	1	oligodendrocytes_00
RPTOR	0.0699536	0.158454	-0.0185473	1.54921	0.117707	1	oligodendrocytes_00
DBNDD2	0.323766	0.640699	0.00683267	2.00222	0.117845	1	oligodendrocytes_00
ANK3	-0.12887	0.0725094	-0.33025	-1.25425	0.11803	1	oligodendrocytes_00
FCHO2	-0.101188	0.00152798	-0.203905	-1.93081	0.118152	1	oligodendrocytes_00
PLD1	0.11849	0.232153	0.00482746	2.04321	0.118967	1	oligodendrocytes_00
USP40	-0.129426	0.000243742	-0.259096	-1.95628	0.119106	1	oligodendrocytes_00
MBTD1	-0.0471216	0.0201115	-0.114355	-1.37368	0.119521	1	oligodendrocytes_00
AIG1	-0.169593	-0.00805034	-0.331137	-2.05764	0.120339	1	oligodendrocytes_00
RBM5	-0.0977906	-0.00165903	-0.193922	-1.99379	0.120516	1	oligodendrocytes_00
NDFIP2	0.0941314	0.206897	-0.0186342	1.63609	0.120583	1	oligodendrocytes_00
ALG13	-0.0633887	0.0108916	-0.137669	-1.67258	0.120927	1	oligodendrocytes_00
RTTN	-0.0796062	0.00911196	-0.168324	-1.75866	0.12269	1	oligodendrocytes_00
PLAAT3	0.179215	0.364301	-0.00587191	1.89778	0.122898	1	oligodendrocytes_00
CARNS1	-0.320887	0.0400104	-0.681785	-1.74268	0.123823	1	oligodendrocytes_00
LRCH3	-0.122456	-0.00371178	-0.2412	-2.02123	0.123882	1	oligodendrocytes_00
ZNF33A	0.0748155	0.150444	-0.000813511	1.93888	0.124944	1	oligodendrocytes_00
CHD6	-0.111039	0.000153931	-0.222232	-1.95725	0.125065	1	oligodendrocytes_00
LSS	0.109646	0.235121	-0.0158287	1.71271	0.125755	1	oligodendrocytes_00
IQCJ-SCHIP1	0.650062	1.34155	-0.0414232	1.84255	0.125839	1	oligodendrocytes_00
SCARB2	-0.151219	0.00889396	-0.311333	-1.85109	0.128721	1	oligodendrocytes_00
JAKMIP3	0.147466	0.353444	-0.0585133	1.40319	0.129386	1	oligodendrocytes_00
TMOD2	-0.124311	0.020502	-0.269125	-1.68248	0.130112	1	oligodendrocytes_00
PRTFDC1	-0.11831	0.00849649	-0.245117	-1.82864	0.131235	1	oligodendrocytes_00
ASAP1	0.134856	0.283347	-0.0136354	1.77999	0.131266	1	oligodendrocytes_00
SEC63	-0.0514568	0.0031923	-0.106106	-1.84547	0.132108	1	oligodendrocytes_00
DHX9	0.0462064	0.0961574	-0.00374462	1.81303	0.132266	1	oligodendrocytes_00
SGK3	0.185578	0.372839	-0.00168213	1.94236	0.132683	1	oligodendrocytes_00
CWC27	-0.0554319	0.0476564	-0.15852	-1.0539	0.13429	1	oligodendrocytes_00
RAB10	0.0731772	0.160271	-0.0139166	1.64678	0.136239	1	oligodendrocytes_00
ANKRD13C	-0.0740232	-0.000469248	-0.147577	-1.97247	0.136631	1	oligodendrocytes_00
BTBD8	-0.191746	0.00599711	-0.38949	-1.90052	0.136955	1	oligodendrocytes_00
SETD5	-0.096516	-0.00078005	-0.192252	-1.97593	0.137332	1	oligodendrocytes_00
BRAF	-0.0941411	0.00397726	-0.192259	-1.88052	0.137777	1	oligodendrocytes_00
PNISR	0.195803	0.436049	-0.0444433	1.59739	0.137864	1	oligodendrocytes_00
ATAD2B	-0.05848	0.00413576	-0.121096	-1.83051	0.138086	1	oligodendrocytes_00
DCUN1D1	0.0727403	0.150001	-0.00452038	1.84529	0.138496	1	oligodendrocytes_00
ZBTB1	0.0694566	0.153515	-0.0146015	1.6195	0.138771	1	oligodendrocytes_00
PURA	0.0528598	0.113577	-0.00785729	1.70633	0.138787	1	oligodendrocytes_00
UBXN4	0.0913096	0.193282	-0.0106623	1.75503	0.139076	1	oligodendrocytes_00
LANCL1	0.157943	0.314941	0.000945006	1.97176	0.139137	1	oligodendrocytes_00
DENND11	0.140311	0.29475	-0.0141275	1.78067	0.139484	1	oligodendrocytes_00
XPO6	-0.0892461	0.00048998	-0.178982	-1.94926	0.140769	1	oligodendrocytes_00
POLR2F	-0.282544	0.0271505	-0.592238	-1.78814	0.140872	1	oligodendrocytes_00
NCOR2	-0.11167	-0.000704337	-0.222635	-1.9724	0.141563	1	oligodendrocytes_00
CCDC88A	-0.169046	0.0226311	-0.360724	-1.72855	0.142908	1	oligodendrocytes_00
SLC35D2	-0.228251	-0.00376817	-0.452734	-1.99286	0.142966	1	oligodendrocytes_00
DCAF10	-0.0656775	0.00303489	-0.13439	-1.8734	0.143748	1	oligodendrocytes_00
PAQR8	0.197066	0.40489	-0.0107572	1.85851	0.144595	1	oligodendrocytes_00
ATXN2	0.0749341	0.152091	-0.00222334	1.90349	0.145775	1	oligodendrocytes_00
LTN1	-0.0639039	-0.000198958	-0.127609	-1.96609	0.146247	1	oligodendrocytes_00
NPHP3	-0.107561	0.00781395	-0.222936	-1.82722	0.146384	1	oligodendrocytes_00
NDUFA10	0.0816024	0.167885	-0.00468039	1.85365	0.146615	1	oligodendrocytes_00
PTPRK	0.159997	0.345977	-0.0259822	1.68615	0.146968	1	oligodendrocytes_00
CDH13	0.327175	0.705891	-0.0515422	1.69322	0.148642	1	oligodendrocytes_00
GPR37	0.262585	0.538928	-0.0137579	1.86239	0.149028	1	oligodendrocytes_00
CENPC	0.0627202	0.138598	-0.013158	1.62009	0.149481	1	oligodendrocytes_00
PDS5B	0.0828316	0.210652	-0.0449887	1.27012	0.150092	1	oligodendrocytes_00
PLEKHH1	-0.190872	0.0173731	-0.399117	-1.79645	0.150298	1	oligodendrocytes_00
TDRD3	-0.097514	0.0098533	-0.204881	-1.78009	0.151421	1	oligodendrocytes_00
GATAD2B	-0.0989063	0.0118227	-0.209635	-1.7507	0.152785	1	oligodendrocytes_00
PHF3	0.126629	0.255062	-0.00180353	1.93244	0.153496	1	oligodendrocytes_00
ATRX	0.0717101	0.169843	-0.0264225	1.43224	0.153781	1	oligodendrocytes_00
CCDC91	0.132421	0.296516	-0.0316748	1.58164	0.154382	1	oligodendrocytes_00
EVI2A	0.22046	0.449292	-0.00837294	1.88825	0.155657	1	oligodendrocytes_00
VPS8	0.0723506	0.16567	-0.0209689	1.51956	0.156211	1	oligodendrocytes_00
ANKRD44	-0.144274	0.00957384	-0.298121	-1.838	0.157379	1	oligodendrocytes_00
PTK2	-0.135852	0.0207009	-0.292405	-1.7008	0.158054	1	oligodendrocytes_00
CAMK2N1	0.121272	0.410825	-0.168281	0.820879	0.162496	1	oligodendrocytes_00
PIBF1	-0.072999	0.00572129	-0.151719	-1.81752	0.162789	1	oligodendrocytes_00
DAAM2	-0.159542	0.0139282	-0.333012	-1.8026	0.163152	1	oligodendrocytes_00
CTBP2	0.111022	0.246697	-0.0246527	1.60383	0.163181	1	oligodendrocytes_00
FYN	-0.129066	0.00171121	-0.259844	-1.93432	0.165427	1	oligodendrocytes_00
BBS9	0.210988	0.456341	-0.0343651	1.68544	0.166356	1	oligodendrocytes_00
SLC44A1	0.192681	0.403691	-0.0183295	1.78971	0.166643	1	oligodendrocytes_00
FEZ1	0.151803	0.306181	-0.00257383	1.92729	0.167219	1	oligodendrocytes_00
DYM	0.0942628	0.197209	-0.00868381	1.79464	0.168635	1	oligodendrocytes_00
MARCHF6	0.102503	0.222003	-0.016997	1.68119	0.168994	1	oligodendrocytes_00
JAKMIP2	0.110107	0.225125	-0.00491193	1.87626	0.169382	1	oligodendrocytes_00
CTNNA1	0.10543	0.236459	-0.025599	1.57705	0.169931	1	oligodendrocytes_00
YLPM1	0.0746841	0.155051	-0.00568282	1.82137	0.170608	1	oligodendrocytes_00
ZNF718	0.0561348	0.122211	-0.0099414	1.66508	0.171201	1	oligodendrocytes_00
PPFIA2	-0.170362	0.0673308	-0.408054	-1.40477	0.171222	1	oligodendrocytes_00
SLC48A1	-0.117962	0.0161166	-0.25204	-1.72437	0.172858	1	oligodendrocytes_00
SLC30A9	-0.0620768	0.00191754	-0.126071	-1.90124	0.173312	1	oligodendrocytes_00
OGT	0.0696476	0.147025	-0.00772967	1.76417	0.173379	1	oligodendrocytes_00
ADAM22	-0.0888906	0.0297269	-0.207508	-1.46877	0.173745	1	oligodendrocytes_00
PPP2R5E	-0.0491073	0.010362	-0.108577	-1.61846	0.17416	1	oligodendrocytes_00
GTDC1	-0.156846	0.0130436	-0.326735	-1.80948	0.174203	1	oligodendrocytes_00
NFIB	0.187156	0.404378	-0.0300668	1.68868	0.175268	1	oligodendrocytes_00
PRKDC	0.0633095	0.132888	-0.00626929	1.78336	0.176245	1	oligodendrocytes_00
GPATCH2L	-0.0554765	0.0108976	-0.121851	-1.63817	0.176403	1	oligodendrocytes_00
SEPTIN2	-0.106271	0.00561167	-0.218154	-1.86166	0.176528	1	oligodendrocytes_00
SRPK2	0.118769	0.24974	-0.0122029	1.77735	0.178061	1	oligodendrocytes_00
RDX	0.172964	0.353361	-0.00743233	1.87921	0.178368	1	oligodendrocytes_00
APBB2	0.124384	0.260563	-0.0117953	1.7902	0.178568	1	oligodendrocytes_00
FRYL	0.183681	0.386974	-0.0196113	1.77089	0.178856	1	oligodendrocytes_00
MTMR7	-0.170502	0.00695816	-0.347962	-1.88311	0.17913	1	oligodendrocytes_00
PRRG1	0.125212	0.261038	-0.0106142	1.8068	0.17984	1	oligodendrocytes_00
PRKCA	-0.180089	0.121958	-0.482137	-1.16859	0.180581	1	oligodendrocytes_00
EPC1	0.0978771	0.203204	-0.00744987	1.82133	0.18091	1	oligodendrocytes_00
ZDHHC14	0.106728	0.281819	-0.0683636	1.19471	0.182184	1	oligodendrocytes_00
MFAP3L	0.100339	0.229919	-0.0292409	1.51768	0.182776	1	oligodendrocytes_00
MIB1	0.0974974	0.248223	-0.053228	1.26781	0.183891	1	oligodendrocytes_00
AUH	-0.0916714	0.00330244	-0.186645	-1.89181	0.186689	1	oligodendrocytes_00
APLP1	0.238769	0.501494	-0.0239561	1.78125	0.187451	1	oligodendrocytes_00
ADGRB3	0.217144	0.520161	-0.0858724	1.40453	0.188099	1	oligodendrocytes_00
AOPEP	0.0916488	0.190516	-0.00721863	1.81686	0.188759	1	oligodendrocytes_00
DYRK1A	0.0613105	0.167322	-0.0447013	1.13352	0.189444	1	oligodendrocytes_00
PLD5	0.14683	0.422577	-0.128916	1.04365	0.190876	1	oligodendrocytes_00
USP33	0.0639959	0.135073	-0.0070816	1.76469	0.190995	1	oligodendrocytes_00
MSH3	-0.0646242	0.0289831	-0.158231	-1.35311	0.192805	1	oligodendrocytes_00
FAM107B	0.11776	0.249588	-0.0140679	1.75081	0.192898	1	oligodendrocytes_00
MAP7	0.137822	0.284326	-0.0086816	1.84382	0.1934	1	oligodendrocytes_00
ITFG1	-0.133215	0.0152636	-0.281694	-1.75848	0.193968	1	oligodendrocytes_00
CDYL	-0.0841167	0.0105871	-0.17882	-1.74086	0.194109	1	oligodendrocytes_00
NPEPPS	0.0649437	0.137594	-0.00770672	1.75205	0.194125	1	oligodendrocytes_00
MRPS5	0.0604399	0.165831	-0.0449511	1.12401	0.194357	1	oligodendrocytes_00
TP53TG5	-0.29222	0.0320089	-0.61645	-1.76647	0.19496	1	oligodendrocytes_00
ZNF292	0.095246	0.200128	-0.0096359	1.77989	0.19527	1	oligodendrocytes_00
GIGYF2	-0.0730983	0.00567484	-0.151871	-1.81877	0.195387	1	oligodendrocytes_00
SHTN1	-0.165545	0.0246405	-0.355731	-1.70603	0.197152	1	oligodendrocytes_00
GPM6B	0.234486	0.588184	-0.119212	1.29937	0.197853	1	oligodendrocytes_00
ACYP2	0.0714641	0.191447	-0.0485187	1.16739	0.19811	1	oligodendrocytes_00
TUBA1A	-0.174662	0.0795162	-0.42884	-1.34682	0.198664	1	oligodendrocytes_00
C1orf198	0.0851841	0.190868	-0.0204999	1.57978	0.199391	1	oligodendrocytes_00
EFCAB2	0.0776306	0.1686	-0.0133383	1.67258	0.199499	1	oligodendrocytes_00
ANO4	-0.107414	0.0628021	-0.277629	-1.23682	0.200099	1	oligodendrocytes_00
ZMYM2	0.0856224	0.190562	-0.0193168	1.59918	0.200412	1	oligodendrocytes_00
KLC1	-0.0859081	0.00636798	-0.178184	-1.82471	0.200707	1	oligodendrocytes_00
SENP6	-0.0840442	0.0108696	-0.178958	-1.73551	0.201035	1	oligodendrocytes_00
TAPT1	-0.0683412	0.015976	-0.152658	-1.5886	0.201226	1	oligodendrocytes_00
ZDHHC20	0.305657	0.646514	-0.0351989	1.75757	0.201967	1	oligodendrocytes_00
NDRG1	0.191064	0.481981	-0.0998529	1.28724	0.202637	1	oligodendrocytes_00
SCAF11	-0.067219	0.00647458	-0.140912	-1.78777	0.20345	1	oligodendrocytes_00
MLLT3	0.099642	0.282581	-0.083297	1.06754	0.204655	1	oligodendrocytes_00
PPFIBP2	0.0750281	0.202325	-0.0522689	1.15519	0.204739	1	oligodendrocytes_00
CERS4	0.0644525	0.153473	-0.0245683	1.41905	0.205028	1	oligodendrocytes_00
TNPO1	0.063791	0.138429	-0.0108471	1.67512	0.205184	1	oligodendrocytes_00
PHYHIPL	0.166627	0.419183	-0.0859293	1.29311	0.207199	1	oligodendrocytes_00
TRIP12	0.0722857	0.173784	-0.0292122	1.39587	0.207751	1	oligodendrocytes_00
BCAS1	-0.175501	0.0441535	-0.395156	-1.56598	0.208705	1	oligodendrocytes_00
IFT88	0.0655234	0.148389	-0.0173421	1.54978	0.210341	1	oligodendrocytes_00
ZNF493	0.0719274	0.155237	-0.0113823	1.69218	0.210986	1	oligodendrocytes_00
STARD9	-0.0772292	0.0101765	-0.164635	-1.73177	0.211256	1	oligodendrocytes_00
HSP90B1	-0.0660951	0.106686	-0.238876	-0.749758	0.213459	1	oligodendrocytes_00
CDKL1	0.0951291	0.305982	-0.115723	0.884266	0.215152	1	oligodendrocytes_00
MAN2A1	0.14445	0.377681	-0.0887797	1.2139	0.215927	1	oligodendrocytes_00
LRP6	-0.145974	0.0149979	-0.306946	-1.77735	0.21623	1	oligodendrocytes_00
SLC20A2	0.0756778	0.175518	-0.024162	1.48564	0.217171	1	oligodendrocytes_00
FAM135A	-0.054178	0.0144273	-0.122783	-1.54779	0.21777	1	oligodendrocytes_00
FOXO3	-0.0820901	0.00948426	-0.173664	-1.75697	0.217897	1	oligodendrocytes_00
ZNF326	-0.0563296	0.00751733	-0.120176	-1.7292	0.218667	1	oligodendrocytes_00
BNIP3L	0.0891908	0.204755	-0.0263733	1.51267	0.219632	1	oligodendrocytes_00
VEZF1	0.0763814	0.175387	-0.022624	1.51209	0.221747	1	oligodendrocytes_00
ZFYVE16	-0.192913	0.0945174	-0.480343	-1.31546	0.221996	1	oligodendrocytes_00
KIF16B	-0.0683982	0.0490707	-0.185867	-1.14122	0.222964	1	oligodendrocytes_00
TSGA10	-0.135509	0.0176782	-0.288696	-1.73378	0.223094	1	oligodendrocytes_00
MLH3	-0.0431514	0.0511294	-0.137432	-0.897056	0.223214	1	oligodendrocytes_00
ATF7	0.0716695	0.174694	-0.0313549	1.36346	0.223397	1	oligodendrocytes_00
PAXBP1	0.0837627	0.190599	-0.0230735	1.53667	0.22348	1	oligodendrocytes_00
BICD1	-0.0917102	0.017945	-0.201365	-1.63922	0.223713	1	oligodendrocytes_00
KIAA1109	-0.0604328	0.0366717	-0.157537	-1.21978	0.223922	1	oligodendrocytes_00
TRIM24	0.0484804	0.112033	-0.0150724	1.49513	0.224083	1	oligodendrocytes_00
VWA8	-0.129291	0.0227754	-0.281358	-1.66642	0.224511	1	oligodendrocytes_00
ASH1L	-0.0659215	0.0326421	-0.164485	-1.31087	0.22575	1	oligodendrocytes_00
PTPN4	0.0824641	0.179032	-0.014104	1.67371	0.225809	1	oligodendrocytes_00
PIGU	-0.0970506	0.0126727	-0.206774	-1.73359	0.226188	1	oligodendrocytes_00
USP9X	-0.05516	0.0293637	-0.139684	-1.27907	0.226191	1	oligodendrocytes_00
SREK1	0.0507078	0.114058	-0.012642	1.56884	0.2269	1	oligodendrocytes_00
SMARCC1	0.0717249	0.159828	-0.0163784	1.59561	0.227505	1	oligodendrocytes_00
FAM102A	-0.100016	0.0154017	-0.215434	-1.69842	0.227927	1	oligodendrocytes_00
GSK3B	0.0858512	0.188371	-0.016669	1.64129	0.228203	1	oligodendrocytes_00
RO60	-0.0622663	0.00977618	-0.134309	-1.694	0.228906	1	oligodendrocytes_00
STARD13	0.135451	0.333294	-0.0623916	1.34187	0.229059	1	oligodendrocytes_00
RASA2	0.0588233	0.138794	-0.0211473	1.44167	0.230093	1	oligodendrocytes_00
INVS	0.0930342	0.201064	-0.0149956	1.6879	0.230357	1	oligodendrocytes_00
VTI1A	0.118686	0.257391	-0.020018	1.6771	0.230381	1	oligodendrocytes_00
PPA1	0.16574	0.409709	-0.0782283	1.3315	0.230537	1	oligodendrocytes_00
FOXN2	0.165227	0.353833	-0.0233796	1.71701	0.230693	1	oligodendrocytes_00
STRN	-0.143407	0.0273663	-0.31418	-1.64588	0.230709	1	oligodendrocytes_00
CEP192	-0.0824193	0.0129526	-0.177791	-1.69378	0.230845	1	oligodendrocytes_00
TRIO	0.0296112	0.094813	-0.0355906	0.890112	0.231352	1	oligodendrocytes_00
ADIPOR2	0.202965	0.49711	-0.0911809	1.3524	0.231925	1	oligodendrocytes_00
WAPL	-0.0489833	0.00877919	-0.106746	-1.66207	0.23204	1	oligodendrocytes_00
BCAS3	-0.0989413	0.0328164	-0.230699	-1.4718	0.234359	1	oligodendrocytes_00
REPS2	0.135645	0.298802	-0.0275124	1.62947	0.23466	1	oligodendrocytes_00
CDC42BPB	-0.0874758	0.0241857	-0.199137	-1.53544	0.234728	1	oligodendrocytes_00
ZNF397	0.0690033	0.194749	-0.0567426	1.07553	0.235915	1	oligodendrocytes_00
NRF1	0.0616012	0.135992	-0.0127898	1.62299	0.236128	1	oligodendrocytes_00
TTC21B	-0.0520099	0.0210339	-0.125054	-1.39557	0.236767	1	oligodendrocytes_00
ARID2	-0.0711111	0.0106028	-0.152825	-1.70565	0.236907	1	oligodendrocytes_00
PRDM2	-0.0682075	0.0285896	-0.165005	-1.38108	0.237822	1	oligodendrocytes_00
GCA	0.0950373	0.215359	-0.0252848	1.54809	0.238395	1	oligodendrocytes_00
CRYAB	0.340872	0.854199	-0.172456	1.3015	0.238507	1	oligodendrocytes_00
XRN2	0.0526961	0.11646	-0.0110678	1.61976	0.238773	1	oligodendrocytes_00
NDE1	0.0832538	0.194603	-0.0280959	1.46542	0.240534	1	oligodendrocytes_00
FTH1	0.385994	1.04443	-0.272442	1.14899	0.240846	1	oligodendrocytes_00
DICER1	0.0875159	0.24661	-0.0715778	1.07816	0.24089	1	oligodendrocytes_00
NUAK1	0.134781	0.308263	-0.038701	1.52273	0.240903	1	oligodendrocytes_00
TNRC6C	-0.118179	0.0174376	-0.253796	-1.70795	0.243699	1	oligodendrocytes_00
PPA2	0.101506	0.237886	-0.0348737	1.45878	0.244547	1	oligodendrocytes_00
MOBP	-0.180846	0.109167	-0.47086	-1.22219	0.245097	1	oligodendrocytes_00
PHF21A	0.0966693	0.243025	-0.0496867	1.29457	0.248118	1	oligodendrocytes_00
NCBP3	-0.130878	0.0243231	-0.286079	-1.6528	0.248472	1	oligodendrocytes_00
GNAI1	0.128804	0.290162	-0.0325548	1.56453	0.25064	1	oligodendrocytes_00
PHKB	-0.0303836	0.0633494	-0.124117	-0.635323	0.252082	1	oligodendrocytes_00
MAP3K2	0.0741959	0.167936	-0.0195443	1.55132	0.252114	1	oligodendrocytes_00
NFKB1	0.0713142	0.163575	-0.0209461	1.51499	0.252626	1	oligodendrocytes_00
RTN1	-0.197871	0.0736916	-0.469433	-1.4281	0.253055	1	oligodendrocytes_00
DOCK10	-0.022031	0.173215	-0.217277	-0.221157	0.254293	1	oligodendrocytes_00
TLK2	0.0162473	0.070254	-0.0377593	0.589635	0.254355	1	oligodendrocytes_00
ZNF609	-0.126144	0.0271204	-0.279409	-1.61315	0.25459	1	oligodendrocytes_00
UGT8	0.0999979	0.218098	-0.0181024	1.65954	0.255231	1	oligodendrocytes_00
ZZZ3	-0.0233408	0.106775	-0.153456	-0.351588	0.255494	1	oligodendrocytes_00
AATK	-0.149562	0.0344416	-0.333566	-1.5931	0.256016	1	oligodendrocytes_00
PHC3	0.0705059	0.156248	-0.0152358	1.61169	0.2564	1	oligodendrocytes_00
RFX7	0.0597896	0.137421	-0.0178415	1.50952	0.257221	1	oligodendrocytes_00
RPS28	-0.0746605	0.0956694	-0.24499	-0.859108	0.257379	1	oligodendrocytes_00
LDLRAD4	-0.207739	0.0460495	-0.461528	-1.60433	0.25794	1	oligodendrocytes_00
UBE2G2	0.0602943	0.137553	-0.0169645	1.52959	0.259038	1	oligodendrocytes_00
PRH1	0.145196	0.343116	-0.052724	1.43785	0.259267	1	oligodendrocytes_00
SCAPER	-0.110435	0.0476036	-0.268474	-1.36959	0.260279	1	oligodendrocytes_00
ZBTB16	0.192265	0.564739	-0.18021	1.0117	0.260944	1	oligodendrocytes_00
ERBIN	0.277713	0.633638	-0.0782127	1.52927	0.261052	1	oligodendrocytes_00
FOXN3	-0.100827	0.0195777	-0.221232	-1.64128	0.261753	1	oligodendrocytes_00
HDLBP	0.0692648	0.155398	-0.0168686	1.57612	0.262182	1	oligodendrocytes_00
ENOX2	0.0825264	0.298409	-0.133356	0.749244	0.262664	1	oligodendrocytes_00
DIP2B	0.144794	0.318656	-0.0290692	1.63227	0.263672	1	oligodendrocytes_00
ASB3	0.0513831	0.175873	-0.0731071	0.808972	0.263782	1	oligodendrocytes_00
NCOA7	0.197939	0.506118	-0.11024	1.25886	0.264256	1	oligodendrocytes_00
SRGAP1	-0.0871247	0.058423	-0.232672	-1.17323	0.264867	1	oligodendrocytes_00
FARS2	-0.0812791	0.0353218	-0.19788	-1.36623	0.264871	1	oligodendrocytes_00
ARHGAP32	-0.0622307	0.148139	-0.2726	-0.579788	0.265973	1	oligodendrocytes_00
ST3GAL5	-0.230803	0.0769326	-0.538539	-1.46998	0.266052	1	oligodendrocytes_00
CD46	-0.192562	0.0374867	-0.42261	-1.64059	0.266368	1	oligodendrocytes_00
MNAT1	-0.085057	0.016253	-0.186367	-1.64553	0.266465	1	oligodendrocytes_00
ZNF148	0.0609504	0.152298	-0.0303971	1.30776	0.269152	1	oligodendrocytes_00
NPAS3	0.0585698	0.21687	-0.0997304	0.72517	0.269704	1	oligodendrocytes_00
DPP6	0.239453	0.832004	-0.353097	0.792034	0.270185	1	oligodendrocytes_00
GRAMD2B	-0.151764	0.0477833	-0.351311	-1.49063	0.271204	1	oligodendrocytes_00
URI1	0.0547177	0.146532	-0.0370964	1.16806	0.271609	1	oligodendrocytes_00
PSMD1	0.0544445	0.145292	-0.0364028	1.1746	0.271613	1	oligodendrocytes_00
LRP2	0.0488391	0.140125	-0.0424464	1.04861	0.272244	1	oligodendrocytes_00
RABGEF1	-0.176768	0.0503955	-0.403931	-1.52515	0.272348	1	oligodendrocytes_00
SLC5A11	0.174352	0.633216	-0.284511	0.744719	0.272502	1	oligodendrocytes_00
PTP4A2	0.0955313	0.249609	-0.0585463	1.21522	0.272666	1	oligodendrocytes_00
PIAS1	0.0652982	0.146084	-0.0154879	1.58421	0.273263	1	oligodendrocytes_00
STRN3	0.0373437	0.118908	-0.0442203	0.89736	0.273911	1	oligodendrocytes_00
ZSCAN30	-0.143381	0.0329528	-0.319715	-1.59369	0.274226	1	oligodendrocytes_00
APPBP2	-0.0688057	0.0163436	-0.153955	-1.58377	0.274652	1	oligodendrocytes_00
SFMBT2	0.0189251	0.0898305	-0.0519803	0.523127	0.274882	1	oligodendrocytes_00
TMBIM6	0.152366	0.349123	-0.04439	1.51778	0.274912	1	oligodendrocytes_00
FBXW11	-0.0407921	0.0252662	-0.10685	-1.21031	0.275176	1	oligodendrocytes_00
ENO4	-0.412227	0.199192	-1.02365	-1.32143	0.275434	1	oligodendrocytes_00
ANKRD28	0.100789	0.236743	-0.0351645	1.45302	0.276786	1	oligodendrocytes_00
RBM6	0.0805764	0.181532	-0.0203792	1.56432	0.277369	1	oligodendrocytes_00
MAX	0.0427757	0.107171	-0.0216195	1.30194	0.278018	1	oligodendrocytes_00
KIF5C	0.132231	0.296082	-0.0316195	1.58173	0.279844	1	oligodendrocytes_00
YWHAQ	0.10273	0.255474	-0.0500144	1.3182	0.280859	1	oligodendrocytes_00
SLC25A27	0.0567025	0.142324	-0.0289188	1.29798	0.281111	1	oligodendrocytes_00
GOLM2	0.0932438	0.213589	-0.0271014	1.51859	0.282919	1	oligodendrocytes_00
PSAT1	0.0899079	0.208509	-0.028693	1.48579	0.283091	1	oligodendrocytes_00
ADD1	-0.106196	0.0473787	-0.259771	-1.3553	0.283133	1	oligodendrocytes_00
CD22	-0.148202	0.0477324	-0.344137	-1.48249	0.283138	1	oligodendrocytes_00
SIK3	-0.114649	0.132139	-0.361436	-0.910528	0.285612	1	oligodendrocytes_00
CALM1	-0.0409147	0.0843972	-0.166227	-0.639934	0.286441	1	oligodendrocytes_00
RSRC2	0.0611665	0.142559	-0.0202258	1.47292	0.286711	1	oligodendrocytes_00
PRKAR2A	-0.0506546	0.0144939	-0.115803	-1.52392	0.288154	1	oligodendrocytes_00
KAT6A	-0.0478515	0.0389006	-0.134604	-1.08109	0.288354	1	oligodendrocytes_00
PCCA	-0.0446814	0.0448192	-0.134182	-0.978473	0.289233	1	oligodendrocytes_00
DIS3L2	-0.0655875	0.0814656	-0.212641	-0.874168	0.290753	1	oligodendrocytes_00
ASTN2	-0.210816	0.123084	-0.544717	-1.23747	0.291364	1	oligodendrocytes_00
CCSAP	0.0450944	0.11455	-0.0243614	1.27251	0.292764	1	oligodendrocytes_00
DNAJC1	0.0609782	0.149868	-0.0279118	1.34453	0.292805	1	oligodendrocytes_00
CYP27A1	-0.0536875	0.024282	-0.131657	-1.34957	0.293493	1	oligodendrocytes_00
RALGAPA2	0.0594175	0.151092	-0.0322568	1.27032	0.293824	1	oligodendrocytes_00
KIF13B	0.109879	0.250959	-0.031202	1.52649	0.294236	1	oligodendrocytes_00
SH3GLB1	-0.00731222	0.0581978	-0.0728222	-0.218771	0.295128	1	oligodendrocytes_00
PPWD1	-0.0665632	0.0175246	-0.150651	-1.55149	0.295475	1	oligodendrocytes_00
FAM214A	0.0773192	0.214371	-0.0597331	1.10573	0.296138	1	oligodendrocytes_00
SNX13	0.00933825	0.0822205	-0.063544	0.251126	0.296524	1	oligodendrocytes_00
KLHL28	-0.0870404	0.0606509	-0.234732	-1.15509	0.296621	1	oligodendrocytes_00
WIPF1	-0.101455	0.0773416	-0.280252	-1.11215	0.298461	1	oligodendrocytes_00
SS18	0.03977	0.106428	-0.0268885	1.16936	0.299349	1	oligodendrocytes_00
SPECC1L	-0.0680071	0.0255135	-0.161528	-1.42526	0.299814	1	oligodendrocytes_00
MORF4L1	-0.0649741	0.0443401	-0.174288	-1.16496	0.301451	1	oligodendrocytes_00
YWHAE	-0.0675642	0.055436	-0.190564	-1.07661	0.302501	1	oligodendrocytes_00
BRWD1	-0.0421921	0.0470117	-0.131396	-0.927035	0.303543	1	oligodendrocytes_00
AKAP10	0.0193512	0.0730479	-0.0343455	0.706331	0.304385	1	oligodendrocytes_00
MAP3K7	0.0778614	0.179594	-0.0238715	1.50006	0.306084	1	oligodendrocytes_00
ADARB2	0.340533	0.815399	-0.134333	1.40552	0.3064	1	oligodendrocytes_00
MATN2	-0.166818	0.0491615	-0.382797	-1.51383	0.306971	1	oligodendrocytes_00
BCL2L1	0.0391508	0.107973	-0.0296717	1.11496	0.307288	1	oligodendrocytes_00
OLIG1	0.104265	0.293192	-0.0846625	1.08166	0.308047	1	oligodendrocytes_00
NAPEPLD	0.074249	0.190176	-0.0416781	1.25532	0.308164	1	oligodendrocytes_00
CD81	0.167699	0.384581	-0.049182	1.5155	0.308574	1	oligodendrocytes_00
TECPR2	-0.130983	0.0526364	-0.314603	-1.39812	0.30889	1	oligodendrocytes_00
BPTF	-0.0983595	0.0292703	-0.225989	-1.51047	0.309641	1	oligodendrocytes_00
DDX46	0.0419124	0.133575	-0.0497499	0.896189	0.309661	1	oligodendrocytes_00
MSI2	0.0527257	0.205187	-0.0997354	0.677815	0.311902	1	oligodendrocytes_00
STAG1	0.0631533	0.227708	-0.101401	0.752202	0.312398	1	oligodendrocytes_00
PTMA	0.284693	0.675995	-0.10661	1.42598	0.312466	1	oligodendrocytes_00
BABAM2	-0.145615	0.0564629	-0.347693	-1.41233	0.312619	1	oligodendrocytes_00
ZMAT1	-0.110752	0.0461299	-0.267634	-1.38365	0.312929	1	oligodendrocytes_00
NF1	-0.0537321	0.0466279	-0.154092	-1.04935	0.314343	1	oligodendrocytes_00
CPSF6	-0.0461752	0.0298148	-0.122165	-1.19097	0.314903	1	oligodendrocytes_00
JAM3	-0.146216	0.0529754	-0.345407	-1.43871	0.31493	1	oligodendrocytes_00
CLMN	0.157772	0.388738	-0.0731936	1.33885	0.315274	1	oligodendrocytes_00
PTPRA	-0.0973931	0.0302164	-0.225003	-1.49587	0.315477	1	oligodendrocytes_00
AKT3	-0.0772586	0.0698411	-0.224358	-1.0294	0.315655	1	oligodendrocytes_00
ZNF462	-0.0993777	0.0279799	-0.226735	-1.52937	0.316272	1	oligodendrocytes_00
PPP1R21	-0.0722242	0.0480473	-0.192496	-1.17698	0.316831	1	oligodendrocytes_00
GALNT13	-0.222412	0.113238	-0.558061	-1.29873	0.317614	1	oligodendrocytes_00
MTMR2	0.0744972	0.233856	-0.0848613	0.916247	0.317741	1	oligodendrocytes_00
CYTH1	-0.0866728	0.0360586	-0.209404	-1.38412	0.317782	1	oligodendrocytes_00
DMD	-0.136549	0.0874612	-0.36056	-1.19473	0.31859	1	oligodendrocytes_00
PDZD2	-0.141281	0.104432	-0.386993	-1.12694	0.318859	1	oligodendrocytes_00
POLA1	-0.0300887	0.0509787	-0.111156	-0.727454	0.319264	1	oligodendrocytes_00
KIF1B	0.0856328	0.205592	-0.0343261	1.39912	0.319321	1	oligodendrocytes_00
SRSF11	0.129005	0.298131	-0.0401204	1.49502	0.319372	1	oligodendrocytes_00
CRYBG3	0.0820975	0.198542	-0.034347	1.38184	0.319379	1	oligodendrocytes_00
IKZF2	0.0875478	0.280872	-0.105777	0.887577	0.320197	1	oligodendrocytes_00
VPS13B	-0.0489043	0.0646707	-0.162479	-0.843942	0.320504	1	oligodendrocytes_00
FGF1	0.165371	0.393385	-0.0626425	1.4215	0.320857	1	oligodendrocytes_00
MAG	-0.175709	0.0579685	-0.409386	-1.47375	0.321247	1	oligodendrocytes_00
ZCCHC7	0.0118813	0.115127	-0.0913639	0.22555	0.321774	1	oligodendrocytes_00
SCAF8	0.0382559	0.107089	-0.0305773	1.0893	0.323166	1	oligodendrocytes_00
PI4KA	0.0606408	0.147091	-0.0258093	1.37483	0.323988	1	oligodendrocytes_00
NEK3	-0.17921	0.0622434	-0.420663	-1.45471	0.324479	1	oligodendrocytes_00
KDM4C	0.0694312	0.168329	-0.0294667	1.37599	0.324634	1	oligodendrocytes_00
SESN1	0.0220992	0.0969038	-0.0527055	0.579022	0.325456	1	oligodendrocytes_00
ANKRD12	0.0668909	0.193892	-0.0601108	1.0323	0.325944	1	oligodendrocytes_00
HSPA1A	0.0121445	0.0561684	-0.0318794	0.540677	0.327275	1	oligodendrocytes_00
UBR1	0.0570402	0.138948	-0.024868	1.3649	0.327918	1	oligodendrocytes_00
PLEKHB1	0.0755631	0.186482	-0.0353562	1.33521	0.32803	1	oligodendrocytes_00
C9orf85	-0.0489928	0.039249	-0.137234	-1.08819	0.328402	1	oligodendrocytes_00
PAFAH1B1	-0.1127	0.0368827	-0.262283	-1.47669	0.329965	1	oligodendrocytes_00
MAL	-0.156503	0.0491048	-0.36211	-1.49187	0.33115	1	oligodendrocytes_00
SERINC1	-0.0867918	0.151879	-0.325463	-0.712735	0.332336	1	oligodendrocytes_00
SGCE	-0.0976287	0.0305208	-0.225778	-1.49317	0.332514	1	oligodendrocytes_00
CSNK2A1	-0.0453463	0.0145616	-0.105254	-1.48356	0.332567	1	oligodendrocytes_00
RBMX	-0.0435466	0.014063	-0.101156	-1.48152	0.333232	1	oligodendrocytes_00
CNKSR3	0.111417	0.269294	-0.0464602	1.38318	0.333586	1	oligodendrocytes_00
ATL1	-0.0955131	0.0312103	-0.222237	-1.47725	0.334305	1	oligodendrocytes_00
FNIP2	-0.0667474	0.0673805	-0.200875	-0.975357	0.334556	1	oligodendrocytes_00
KLHL2	-0.0548647	0.0333136	-0.143043	-1.21949	0.335205	1	oligodendrocytes_00
HDAC9	0.17337	0.413149	-0.0664088	1.41714	0.335597	1	oligodendrocytes_00
SNX1	0.0681872	0.16462	-0.0282458	1.38588	0.33632	1	oligodendrocytes_00
RPRD2	-0.0390876	0.0233027	-0.101478	-1.22792	0.336586	1	oligodendrocytes_00
PLEKHM3	-0.0501362	0.0382385	-0.138511	-1.11192	0.336715	1	oligodendrocytes_00
TF	-0.135069	0.071845	-0.341984	-1.27942	0.337052	1	oligodendrocytes_00
MPC1	-0.0638318	0.0227749	-0.150439	-1.44455	0.33752	1	oligodendrocytes_00
TBC1D32	-0.0550814	0.0373208	-0.147484	-1.16834	0.337685	1	oligodendrocytes_00
RPRD1A	-0.0688987	0.0297405	-0.167538	-1.36902	0.337841	1	oligodendrocytes_00
THOC2	0.0358157	0.102148	-0.030517	1.05826	0.338318	1	oligodendrocytes_00
HNRNPD	-0.0292027	0.0488493	-0.107255	-0.733309	0.339419	1	oligodendrocytes_00
RNF217	0.045516	0.141073	-0.0500409	0.933578	0.33963	1	oligodendrocytes_00
ZNF654	-0.0435821	0.0152196	-0.102384	-1.45267	0.340162	1	oligodendrocytes_00
DENND5A	-0.0783397	0.0907094	-0.247389	-0.908274	0.340382	1	oligodendrocytes_00
CSRP1	0.181674	0.438222	-0.0748734	1.38795	0.341325	1	oligodendrocytes_00
NCOA6	-0.0524069	0.0331194	-0.137933	-1.20098	0.342082	1	oligodendrocytes_00
GAS7	-0.131401	0.049181	-0.311983	-1.42617	0.343099	1	oligodendrocytes_00
POLK	0.0205405	0.0995774	-0.0584964	0.509365	0.343503	1	oligodendrocytes_00
PREX2	-0.204775	0.104593	-0.514144	-1.29733	0.344952	1	oligodendrocytes_00
CCDC66	0.0487618	0.116657	-0.0191336	1.40763	0.345149	1	oligodendrocytes_00
TMEM63A	-0.153621	0.070823	-0.378065	-1.3415	0.345149	1	oligodendrocytes_00
LCOR	0.0727802	0.217769	-0.0722084	0.983847	0.345564	1	oligodendrocytes_00
NOVA1	-0.0224583	0.0965914	-0.141508	-0.36974	0.346062	1	oligodendrocytes_00
R3HDM2	0.075686	0.177589	-0.0262169	1.45572	0.346293	1	oligodendrocytes_00
USP34	0.078152	0.205691	-0.0493872	1.201	0.346636	1	oligodendrocytes_00
RETREG1	-0.108388	0.0506113	-0.267388	-1.33609	0.346753	1	oligodendrocytes_00
SPOCK1	0.211784	0.536816	-0.113248	1.27707	0.348189	1	oligodendrocytes_00
SRRM2	0.127379	0.371613	-0.116855	1.02221	0.348516	1	oligodendrocytes_00
HNRNPH1	0.0518236	0.131093	-0.0274458	1.28136	0.349321	1	oligodendrocytes_00
MYSM1	-0.00828278	0.0729264	-0.089492	-0.199903	0.349558	1	oligodendrocytes_00
CDK13	0.00567835	0.0872013	-0.0758446	0.136518	0.349559	1	oligodendrocytes_00
SETD2	-0.02614	0.0542383	-0.106518	-0.637405	0.349653	1	oligodendrocytes_00
AASS	-0.119337	0.0427697	-0.281443	-1.44285	0.349804	1	oligodendrocytes_00
ADNP	-0.0391431	0.0210991	-0.0993853	-1.27351	0.350141	1	oligodendrocytes_00
HNRNPA2B1	0.152455	0.359291	-0.0543799	1.44466	0.350146	1	oligodendrocytes_00
UBE3A	-0.0881803	0.0379584	-0.214319	-1.37016	0.351005	1	oligodendrocytes_00
SF3B1	0.0655394	0.158525	-0.0274465	1.38144	0.351566	1	oligodendrocytes_00
C20orf194	-0.0884771	0.0437775	-0.220732	-1.3112	0.351914	1	oligodendrocytes_00
ATP1B1	-0.350801	0.132315	-0.833917	-1.42317	0.351999	1	oligodendrocytes_00
ARHGAP23	-0.0993197	0.0337528	-0.232392	-1.46283	0.352699	1	oligodendrocytes_00
PER3	-0.0933217	0.0584009	-0.245044	-1.20554	0.353152	1	oligodendrocytes_00
PTBP2	-0.113492	0.0518482	-0.278832	-1.34535	0.354835	1	oligodendrocytes_00
ATG13	0.0590097	0.149899	-0.0318796	1.2725	0.3549	1	oligodendrocytes_00
PEBP1	-0.0372657	0.128728	-0.203259	-0.440013	0.355497	1	oligodendrocytes_00
KATNBL1	-0.0926039	0.0330813	-0.218289	-1.44409	0.356126	1	oligodendrocytes_00
CBR1	0.13374	0.330685	-0.0632053	1.33096	0.357172	1	oligodendrocytes_00
RABEP1	0.0416623	0.124118	-0.0407935	0.990308	0.357927	1	oligodendrocytes_00
VPS41	-0.0477912	0.0407868	-0.136369	-1.05747	0.358212	1	oligodendrocytes_00
ZNF146	0.0624074	0.198681	-0.0738661	0.897579	0.358989	1	oligodendrocytes_00
CEP290	-0.0812729	0.0446278	-0.207174	-1.26522	0.359013	1	oligodendrocytes_00
PDE1A	-0.793883	1.08177	-2.66954	-0.829568	0.359741	1	oligodendrocytes_00
EXOC6B	-0.104591	0.057785	-0.266967	-1.26247	0.359745	1	oligodendrocytes_00
TTC14	-0.0548568	0.0227476	-0.132461	-1.38545	0.360582	1	oligodendrocytes_00
NR3C1	0.0934604	0.229572	-0.0426509	1.3458	0.360872	1	oligodendrocytes_00
SNX6	0.0491244	0.119668	-0.0214192	1.36486	0.36148	1	oligodendrocytes_00
ATP9A	-0.0894068	0.031336	-0.21015	-1.4513	0.361572	1	oligodendrocytes_00
ALCAM	0.0956084	0.225914	-0.0346975	1.43807	0.361608	1	oligodendrocytes_00
SPATA5	0.0495582	0.156973	-0.0578565	0.904273	0.361779	1	oligodendrocytes_00
VPS13D	0.0406254	0.112831	-0.0315804	1.10274	0.361924	1	oligodendrocytes_00
MAP1B	-0.180313	0.272127	-0.632753	-0.781114	0.362609	1	oligodendrocytes_00
MTDH	0.0883646	0.209827	-0.033098	1.42588	0.362686	1	oligodendrocytes_00
MYO9B	-0.0911514	0.0345158	-0.216819	-1.42164	0.363251	1	oligodendrocytes_00
MAN2A2	-0.101008	0.0381206	-0.240137	-1.42294	0.363645	1	oligodendrocytes_00
HIPK3	-0.0144139	0.062969	-0.0917968	-0.365077	0.363675	1	oligodendrocytes_00
SMC5	-0.0166698	0.0560062	-0.0893459	-0.44956	0.364759	1	oligodendrocytes_00
UBE2H	-0.0502251	0.0358815	-0.136332	-1.14323	0.366205	1	oligodendrocytes_00
P2RX7	0.115093	0.306537	-0.0763515	1.17829	0.366296	1	oligodendrocytes_00
TMCC1	-0.0463984	0.0495035	-0.1423	-0.948252	0.366602	1	oligodendrocytes_00
HIBADH	-0.0630446	0.0531582	-0.179247	-1.06336	0.367681	1	oligodendrocytes_00
PDE8A	-0.10679	0.118431	-0.332011	-0.929326	0.368041	1	oligodendrocytes_00
APC	0.0917418	0.232893	-0.0494099	1.27388	0.368475	1	oligodendrocytes_00
GNAQ	-0.0536068	0.0789754	-0.186189	-0.79247	0.368562	1	oligodendrocytes_00
TNKS	0.153109	0.381866	-0.0756484	1.31182	0.36879	1	oligodendrocytes_00
SMCHD1	-0.0238787	0.0588395	-0.106597	-0.565793	0.370592	1	oligodendrocytes_00
HECW2	0.108238	0.261124	-0.0446485	1.38758	0.370737	1	oligodendrocytes_00
GRM3	-0.0850026	0.0670547	-0.23706	-1.09565	0.372218	1	oligodendrocytes_00
RFC1	-0.0219914	0.0686263	-0.112609	-0.47565	0.372407	1	oligodendrocytes_00
CDH20	0.122287	0.306023	-0.0614498	1.30446	0.373389	1	oligodendrocytes_00
RNF220	0.0040119	0.155779	-0.147756	0.0518107	0.373411	1	oligodendrocytes_00
SFPQ	-0.0804511	0.0351002	-0.196002	-1.3646	0.374218	1	oligodendrocytes_00
TPR	-0.0360644	0.0162382	-0.0883669	-1.35146	0.375456	1	oligodendrocytes_00
SQSTM1	0.0863555	0.227733	-0.0550217	1.19718	0.376172	1	oligodendrocytes_00
PPP2R2A	0.106259	0.254743	-0.0422238	1.40261	0.376489	1	oligodendrocytes_00
GRIA2	-0.261852	0.14923	-0.672933	-1.24846	0.376646	1	oligodendrocytes_00
TCP11L2	0.075428	0.188723	-0.0378667	1.30488	0.376879	1	oligodendrocytes_00
PREX1	0.0992043	0.26224	-0.063831	1.19261	0.37844	1	oligodendrocytes_00
ZNF652	0.0659894	0.257914	-0.125936	0.673893	0.378469	1	oligodendrocytes_00
ZNF536	-0.097129	0.0506704	-0.244929	-1.28802	0.378695	1	oligodendrocytes_00
HBP1	0.0417589	0.108969	-0.0254511	1.21776	0.378978	1	oligodendrocytes_00
PTEN	-0.0209925	0.0275094	-0.0694944	-0.848307	0.380244	1	oligodendrocytes_00
CYLD	0.0468851	0.123701	-0.0299312	1.19627	0.381652	1	oligodendrocytes_00
SRGAP3	0.10266	0.270174	-0.0648545	1.20115	0.382375	1	oligodendrocytes_00
TBL1XR1	0.0955621	0.231608	-0.0404839	1.37673	0.384407	1	oligodendrocytes_00
KIRREL3	0.214699	0.530999	-0.101601	1.33039	0.384544	1	oligodendrocytes_00
CALM2	-0.125359	0.318342	-0.56906	-0.553748	0.385224	1	oligodendrocytes_00
ZNF706	0.0765721	0.190906	-0.0377615	1.31264	0.386735	1	oligodendrocytes_00
ANKIB1	-0.0854721	0.0618695	-0.232814	-1.13697	0.387099	1	oligodendrocytes_00
EVA1C	-0.126216	0.0521738	-0.304605	-1.38673	0.387199	1	oligodendrocytes_00
BICRAL	-0.028136	0.0791981	-0.13547	-0.513774	0.387964	1	oligodendrocytes_00
SEL1L	0.0518943	0.130179	-0.0263903	1.29925	0.387972	1	oligodendrocytes_00
SHPRH	-0.0620239	0.030736	-0.154784	-1.31053	0.38907	1	oligodendrocytes_00
POU3F3	0.053323	0.136702	-0.0300563	1.25344	0.389276	1	oligodendrocytes_00
PPP6R3	0.0704152	0.183732	-0.0429017	1.21792	0.389423	1	oligodendrocytes_00
ZXDC	0.0378413	0.0963136	-0.020631	1.26842	0.390719	1	oligodendrocytes_00
KMT5B	-0.0534463	0.0241492	-0.131042	-1.34999	0.390736	1	oligodendrocytes_00
WASHC4	-0.0755293	0.0352893	-0.186348	-1.33583	0.393254	1	oligodendrocytes_00
ARMH4	-0.0336541	0.0240153	-0.0913236	-1.14377	0.394152	1	oligodendrocytes_00
RNGTT	-0.0376048	0.0491452	-0.124355	-0.849614	0.394198	1	oligodendrocytes_00
NAA16	0.0455702	0.120908	-0.029768	1.18553	0.394276	1	oligodendrocytes_00
RNF169	0.0463841	0.143472	-0.0507037	0.936381	0.395023	1	oligodendrocytes_00
USO1	-0.0606563	0.0553807	-0.176693	-1.02454	0.395125	1	oligodendrocytes_00
ZNF83	0.0415457	0.108703	-0.0256112	1.21251	0.395484	1	oligodendrocytes_00
REEP3	0.0333545	0.15186	-0.0851513	0.551649	0.395599	1	oligodendrocytes_00
RPL37A	-0.0196226	0.0266144	-0.0658596	-0.831793	0.395975	1	oligodendrocytes_00
OSBPL1A	0.128189	0.313427	-0.0570485	1.35634	0.396535	1	oligodendrocytes_00
C2CD5	0.0285019	0.16115	-0.104146	0.421135	0.397855	1	oligodendrocytes_00
PCM1	-0.0884894	0.0388591	-0.215838	-1.3619	0.399047	1	oligodendrocytes_00
CYP7B1	-0.145063	0.0782703	-0.368396	-1.27307	0.399776	1	oligodendrocytes_00
TMEM59	0.0624547	0.15986	-0.0349509	1.25669	0.399964	1	oligodendrocytes_00
THRA	0.0455014	0.123538	-0.0325348	1.14282	0.40085	1	oligodendrocytes_00
PTGES3	0.0492973	0.158016	-0.0594212	0.888726	0.400902	1	oligodendrocytes_00
SNX9	0.0366923	0.158216	-0.0848311	0.591784	0.401694	1	oligodendrocytes_00
NRDC	-0.0125337	0.0653733	-0.0904408	-0.31532	0.40189	1	oligodendrocytes_00
ATXN1	0.125924	0.309495	-0.0576477	1.34447	0.402662	1	oligodendrocytes_00
ABI2	0.0622805	0.155599	-0.0310379	1.30808	0.403462	1	oligodendrocytes_00
PTN	0.11872	0.31095	-0.0735086	1.21047	0.404276	1	oligodendrocytes_00
FKBP5	0.0611511	0.248441	-0.126139	0.639937	0.4047	1	oligodendrocytes_00
TTC37	0.046452	0.14031	-0.0474061	0.97002	0.405293	1	oligodendrocytes_00
EP300	-0.0353523	0.0299518	-0.100656	-1.06102	0.405369	1	oligodendrocytes_00
CAMSAP2	0.049498	0.14329	-0.0442941	1.03435	0.405668	1	oligodendrocytes_00
DOCK4	0.0794703	0.222549	-0.0636081	1.08863	0.406453	1	oligodendrocytes_00
CAST	-0.077936	0.0356623	-0.191534	-1.34467	0.406503	1	oligodendrocytes_00
ZNF644	-0.0685201	0.0417541	-0.178794	-1.21785	0.408079	1	oligodendrocytes_00
ARID5B	0.0523177	0.180085	-0.0754495	0.80256	0.408558	1	oligodendrocytes_00
EFHD1	0.153574	0.456748	-0.149601	0.992825	0.408698	1	oligodendrocytes_00
KLHL24	0.0309937	0.162751	-0.100763	0.46105	0.409841	1	oligodendrocytes_00
ASCC3	0.0537981	0.163258	-0.0556618	0.963297	0.410546	1	oligodendrocytes_00
RPS6KC1	-0.0588196	0.0596652	-0.177304	-0.972988	0.411325	1	oligodendrocytes_00
RAD50	0.0477608	0.121835	-0.0263134	1.26373	0.412857	1	oligodendrocytes_00
OPA1	0.0308011	0.0891775	-0.0275752	1.03414	0.413023	1	oligodendrocytes_00
CTTN	0.0437904	0.110834	-0.023253	1.28018	0.413431	1	oligodendrocytes_00
IWS1	-0.0212366	0.0617159	-0.104189	-0.501768	0.413528	1	oligodendrocytes_00
LARP1	0.0373894	0.0989244	-0.0241456	1.1909	0.413668	1	oligodendrocytes_00
CBFB	-0.0487917	0.0399113	-0.137495	-1.07809	0.414097	1	oligodendrocytes_00
OMG	0.129424	0.322786	-0.0639374	1.31188	0.41411	1	oligodendrocytes_00
TAFA5	0.0451529	0.12891	-0.0386044	1.0566	0.414851	1	oligodendrocytes_00
SMAD2	-0.0140508	0.0592844	-0.087386	-0.375524	0.41523	1	oligodendrocytes_00
TEAD1	-0.0229323	0.0239449	-0.0698095	-0.958813	0.415684	1	oligodendrocytes_00
ELP4	-0.0627344	0.035811	-0.16128	-1.24772	0.417322	1	oligodendrocytes_00
SF1	0.112387	0.281754	-0.0569803	1.30057	0.418201	1	oligodendrocytes_00
RAB14	0.078231	0.203801	-0.0473386	1.22107	0.418331	1	oligodendrocytes_00
TNIK	0.168794	0.490323	-0.152735	1.02893	0.418801	1	oligodendrocytes_00
RGCC	0.1578	0.439851	-0.124251	1.09655	0.42039	1	oligodendrocytes_00
AVL9	0.000631608	0.0592162	-0.057953	0.0211306	0.421577	1	oligodendrocytes_00
RBFOX2	-0.0729449	0.0394823	-0.185372	-1.27166	0.422125	1	oligodendrocytes_00
SLC7A14	-0.212643	0.247159	-0.672445	-0.906417	0.422192	1	oligodendrocytes_00
FUT8	-0.0822409	0.0467707	-0.211253	-1.24942	0.422549	1	oligodendrocytes_00
EEPD1	-0.119461	0.0806271	-0.319549	-1.17018	0.422573	1	oligodendrocytes_00
CCDC122	0.143844	0.409731	-0.122043	1.06033	0.423981	1	oligodendrocytes_00
LRP1B	-0.222747	0.120597	-0.566091	-1.27154	0.424193	1	oligodendrocytes_00
MOG	-0.120349	0.0925012	-0.3332	-1.1082	0.424264	1	oligodendrocytes_00
MPRIP	-0.0327599	0.0167999	-0.0823196	-1.29557	0.424386	1	oligodendrocytes_00
PHIP	-0.0204632	0.101118	-0.142044	-0.32988	0.424465	1	oligodendrocytes_00
NTRK2	-0.150911	0.376724	-0.678547	-0.560578	0.425708	1	oligodendrocytes_00
ENOX1	0.105832	0.274318	-0.0626533	1.23113	0.426256	1	oligodendrocytes_00
ST6GALNAC3	0.0749272	0.206579	-0.0567242	1.11548	0.426329	1	oligodendrocytes_00
MAP2K5	-0.00880994	0.0966341	-0.114254	-0.163757	0.427307	1	oligodendrocytes_00
UBE3C	-0.0477077	0.0410226	-0.136438	-1.05382	0.427481	1	oligodendrocytes_00
FBN1	-0.116299	0.0688864	-0.301485	-1.23089	0.428082	1	oligodendrocytes_00
MTX2	0.0676358	0.185191	-0.0499189	1.12768	0.428161	1	oligodendrocytes_00
RSRC1	-0.0896165	0.0562594	-0.235493	-1.20407	0.429082	1	oligodendrocytes_00
HNRNPDL	0.142868	0.36559	-0.0798542	1.25724	0.430514	1	oligodendrocytes_00
MAPK8	0.0529775	0.167344	-0.0613888	0.907907	0.431174	1	oligodendrocytes_00
CNDP2	0.0562528	0.146504	-0.0339986	1.22163	0.431758	1	oligodendrocytes_00
LRRC7	0.163403	0.424169	-0.0973634	1.22816	0.431981	1	oligodendrocytes_00
NALCN	-0.0666758	0.0550233	-0.188375	-1.07381	0.432583	1	oligodendrocytes_00
ABL1	0.0518506	0.131949	-0.0282475	1.26876	0.432724	1	oligodendrocytes_00
ZDHHC11B	0.0672028	0.198853	-0.0644471	1.00049	0.433644	1	oligodendrocytes_00
ERI3	0.0582545	0.158476	-0.0419669	1.13924	0.433715	1	oligodendrocytes_00
SECISBP2L	-0.108164	0.0835149	-0.299843	-1.106	0.433913	1	oligodendrocytes_00
PRPF40A	0.0454682	0.122529	-0.0315929	1.15643	0.435422	1	oligodendrocytes_00
PADI2	-0.0822518	0.0434014	-0.207905	-1.28298	0.435758	1	oligodendrocytes_00
MYO18A	-0.0544209	0.0394061	-0.148248	-1.13681	0.43696	1	oligodendrocytes_00
TTBK2	0.0245231	0.101985	-0.052939	0.62049	0.437814	1	oligodendrocytes_00
ZNF365	0.0837417	0.239921	-0.0724373	1.05091	0.437828	1	oligodendrocytes_00
VPS13C	0.0689954	0.207071	-0.0690799	0.979382	0.440557	1	oligodendrocytes_00
OSBPL9	-0.105211	0.0596616	-0.270084	-1.25072	0.441615	1	oligodendrocytes_00
MOB3B	-0.0638236	0.118301	-0.245949	-0.686847	0.442495	1	oligodendrocytes_00
TXNIP	-0.0403519	0.064348	-0.145052	-0.75538	0.443222	1	oligodendrocytes_00
WAC	0.0570537	0.173633	-0.0595258	0.959201	0.443413	1	oligodendrocytes_00
RPAP2	-0.0492102	0.0277666	-0.126187	-1.25298	0.443464	1	oligodendrocytes_00
ARID4B	-0.027351	0.0838736	-0.138576	-0.48197	0.443517	1	oligodendrocytes_00
RPL30	-0.0425543	0.0597678	-0.144876	-0.815121	0.443604	1	oligodendrocytes_00
CD47	-0.111499	0.0618236	-0.284821	-1.26085	0.444811	1	oligodendrocytes_00
LDB3	-0.18699	0.114435	-0.488415	-1.21587	0.444842	1	oligodendrocytes_00
RAD21	0.0497521	0.136127	-0.0366229	1.12894	0.445973	1	oligodendrocytes_00
ADCY5	0.0678182	0.181556	-0.0459196	1.16866	0.44683	1	oligodendrocytes_00
ASPA	-0.128188	0.0960042	-0.352381	-1.12066	0.446893	1	oligodendrocytes_00
BOK	0.0735087	0.209043	-0.0620255	1.06301	0.447619	1	oligodendrocytes_00
ANXA4	-0.0035134	0.0653639	-0.0723907	-0.0999769	0.44784	1	oligodendrocytes_00
NR2C2	0.00453971	0.0489601	-0.0398807	0.200306	0.448518	1	oligodendrocytes_00
PPP2R2B	-0.0963522	0.254994	-0.447698	-0.537496	0.448563	1	oligodendrocytes_00
SERPINI1	-0.0325297	0.0550183	-0.120078	-0.728251	0.449242	1	oligodendrocytes_00
RASSF2	0.0800263	0.212748	-0.052695	1.18179	0.450568	1	oligodendrocytes_00
RLF	0.0144213	0.0741062	-0.0452636	0.473574	0.451035	1	oligodendrocytes_00
MYRF	-0.137239	0.0746927	-0.349171	-1.2692	0.451252	1	oligodendrocytes_00
SPRED1	0.0304159	0.191048	-0.130216	0.371122	0.451806	1	oligodendrocytes_00
LRP4	0.0949758	0.339613	-0.149661	0.76092	0.452873	1	oligodendrocytes_00
FAM133B	0.0401059	0.123744	-0.0435322	0.939837	0.453439	1	oligodendrocytes_00
FBXO9	0.0322257	0.0831103	-0.0186588	1.24127	0.454434	1	oligodendrocytes_00
RNF216	0.0605146	0.160064	-0.0390353	1.19143	0.454466	1	oligodendrocytes_00
CHD2	0.0195469	0.105512	-0.0664179	0.445662	0.45541	1	oligodendrocytes_00
PLPP1	0.063511	0.191911	-0.0648892	0.969463	0.455644	1	oligodendrocytes_00
HTRA1	0.133357	0.360746	-0.0940315	1.14947	0.455749	1	oligodendrocytes_00
HEPN1	-0.120621	0.0770103	-0.318251	-1.19623	0.455765	1	oligodendrocytes_00
EMC10	-0.0935847	0.100027	-0.287197	-0.947373	0.455908	1	oligodendrocytes_00
PIGN	-0.057959	0.0379539	-0.153872	-1.18438	0.456063	1	oligodendrocytes_00
ZBTB44	0.0206419	0.118872	-0.0775886	0.411862	0.456712	1	oligodendrocytes_00
CSNK1A1	0.000661659	0.0869437	-0.0856204	0.0150301	0.457791	1	oligodendrocytes_00
PLEKHG3	-0.0857368	0.0496815	-0.221155	-1.2409	0.457885	1	oligodendrocytes_00
SLC25A13	-0.135608	0.077984	-0.349201	-1.24437	0.457923	1	oligodendrocytes_00
WDR20	-0.020111	0.0714469	-0.111669	-0.430512	0.458028	1	oligodendrocytes_00
TTC3	-0.0916853	0.0862728	-0.269643	-1.00979	0.459237	1	oligodendrocytes_00
MARCHF1	-0.0431255	0.140403	-0.226654	-0.460553	0.459406	1	oligodendrocytes_00
ZNF24	0.0449334	0.126835	-0.0369685	1.07528	0.461456	1	oligodendrocytes_00
JMJD1C	-0.0528548	0.0620147	-0.167724	-0.901837	0.46314	1	oligodendrocytes_00
RPS27	-0.0445015	0.0593203	-0.148323	-0.840106	0.463594	1	oligodendrocytes_00
ANKRD17	-0.0373951	0.0738494	-0.14864	-0.658847	0.46373	1	oligodendrocytes_00
KIAA0319L	-0.0397381	0.027452	-0.106928	-1.15918	0.46416	1	oligodendrocytes_00
NAV1	-0.0876956	0.0509108	-0.226302	-1.24006	0.464373	1	oligodendrocytes_00
IQCK	0.0398175	0.15848	-0.0788446	0.657673	0.465663	1	oligodendrocytes_00
CORO2B	0.0440063	0.126767	-0.0387547	1.04217	0.465894	1	oligodendrocytes_00
RNF130	-0.0604954	0.0358152	-0.156806	-1.23111	0.4659	1	oligodendrocytes_00
CLEC16A	0.0436327	0.117573	-0.0303073	1.15659	0.466863	1	oligodendrocytes_00
APBA2	0.0935828	0.249463	-0.062297	1.17667	0.467043	1	oligodendrocytes_00
SPG11	-0.0139854	0.0502928	-0.0782636	-0.42644	0.467054	1	oligodendrocytes_00
USP54	0.0521938	0.178927	-0.0745388	0.807195	0.467705	1	oligodendrocytes_00
TAF1D	-0.044808	0.0299561	-0.119572	-1.17466	0.468191	1	oligodendrocytes_00
GRID2	0.186738	0.834863	-0.461386	0.564707	0.468616	1	oligodendrocytes_00
RNPC3	-0.0369766	0.0521604	-0.126114	-0.81305	0.468698	1	oligodendrocytes_00
EPC2	-0.0155385	0.0943369	-0.125414	-0.277177	0.468716	1	oligodendrocytes_00
HSPA2	0.099137	0.274978	-0.0767044	1.105	0.46911	1	oligodendrocytes_00
KIF2A	0.0554872	0.158273	-0.0472984	1.05806	0.469208	1	oligodendrocytes_00
HELZ	-0.0244128	0.0557722	-0.104598	-0.596723	0.4696	1	oligodendrocytes_00
MEF2A	-0.124402	0.079893	-0.328697	-1.19349	0.470526	1	oligodendrocytes_00
TLE4	0.108197	0.409222	-0.192827	0.70447	0.470818	1	oligodendrocytes_00
WSB1	0.167588	0.446571	-0.111395	1.17737	0.470859	1	oligodendrocytes_00
STXBP3	-0.0363634	0.0746142	-0.147341	-0.64221	0.470955	1	oligodendrocytes_00
NAA15	0.0336379	0.0887113	-0.0214356	1.19711	0.471165	1	oligodendrocytes_00
FAM120A	-0.0363378	0.0223889	-0.0950645	-1.21275	0.472	1	oligodendrocytes_00
RPS6KA5	0.0688031	0.182015	-0.044409	1.19114	0.472957	1	oligodendrocytes_00
FUBP1	0.0448141	0.129468	-0.03984	1.03756	0.47413	1	oligodendrocytes_00
CEP97	0.0499675	0.1462	-0.0462645	1.01769	0.474235	1	oligodendrocytes_00
BMPR1A	-0.0152046	0.0489179	-0.0793271	-0.464744	0.474734	1	oligodendrocytes_00
TCF4	0.0829778	0.215707	-0.049752	1.2253	0.47553	1	oligodendrocytes_00
ARL6IP5	0.0054721	0.220203	-0.209259	0.0499468	0.476392	1	oligodendrocytes_00
NFE2L2	0.0731947	0.192927	-0.0465376	1.19816	0.476479	1	oligodendrocytes_00
SIRT2	0.0609349	0.162843	-0.0409737	1.17193	0.476902	1	oligodendrocytes_00
PTPDC1	-0.0698865	0.0721449	-0.211918	-0.964399	0.478427	1	oligodendrocytes_00
SPCS2	0.0881485	0.234974	-0.0586774	1.17669	0.480369	1	oligodendrocytes_00
VGLL4	-0.0227844	0.0915789	-0.137148	-0.39048	0.480726	1	oligodendrocytes_00
MFSD6	-0.087994	0.0542163	-0.230204	-1.21275	0.480819	1	oligodendrocytes_00
NIPBL	-0.0164471	0.0947893	-0.127683	-0.289795	0.481276	1	oligodendrocytes_00
TTLL11	-0.0535124	0.111481	-0.218506	-0.635675	0.481342	1	oligodendrocytes_00
COG5	0.0209695	0.10333	-0.0613909	0.499021	0.483052	1	oligodendrocytes_00
PROX1	-0.0828302	0.0557373	-0.221398	-1.17159	0.483306	1	oligodendrocytes_00
PPM1H	0.0793339	0.208738	-0.0500701	1.2016	0.483953	1	oligodendrocytes_00
SPIN1	0.0770445	0.205921	-0.0518318	1.1717	0.484786	1	oligodendrocytes_00
WASF2	-0.0543577	0.034121	-0.142836	-1.20412	0.484792	1	oligodendrocytes_00
HERC3	0.0112469	0.127153	-0.104659	0.190186	0.485078	1	oligodendrocytes_00
KAT6B	-0.0663428	0.041641	-0.174327	-1.20416	0.486176	1	oligodendrocytes_00
TOP1	-0.0191189	0.0597827	-0.0980205	-0.474925	0.486798	1	oligodendrocytes_00
PLEKHA1	0.0614399	0.162668	-0.0397886	1.18959	0.487685	1	oligodendrocytes_00
CRADD	-0.0839524	0.0919463	-0.259851	-0.935446	0.487713	1	oligodendrocytes_00
DOP1A	-0.0725486	0.0447533	-0.189851	-1.21219	0.488265	1	oligodendrocytes_00
ZFR	0.0348653	0.117866	-0.0481354	0.823302	0.488615	1	oligodendrocytes_00
CNOT1	-0.0267637	0.0214028	-0.0749302	-1.08905	0.489527	1	oligodendrocytes_00
FAM177A1	-0.0574995	0.0365119	-0.151511	-1.19876	0.489757	1	oligodendrocytes_00
NR3C2	-0.0429944	0.0735476	-0.159536	-0.723065	0.492736	1	oligodendrocytes_00
ZRANB3	-0.0524787	0.0386837	-0.143641	-1.12828	0.494068	1	oligodendrocytes_00
MYO1D	-0.0770479	0.0553933	-0.209489	-1.14021	0.495097	1	oligodendrocytes_00
TOM1L2	-0.0461775	0.0640865	-0.156442	-0.820814	0.495212	1	oligodendrocytes_00
PLA2G4C	-0.148467	0.0953734	-0.392307	-1.19336	0.495363	1	oligodendrocytes_00
CECR2	-0.0764636	0.0544683	-0.207396	-1.14461	0.495594	1	oligodendrocytes_00
PRMT2	0.0543477	0.185157	-0.0764618	0.814311	0.496014	1	oligodendrocytes_00
IL1RAPL1	-0.01494	0.211456	-0.241336	-0.129339	0.496278	1	oligodendrocytes_00
AK5	-0.101687	0.0706939	-0.274068	-1.15618	0.498218	1	oligodendrocytes_00
ATE1	-0.0858471	0.0624397	-0.234134	-1.13467	0.498627	1	oligodendrocytes_00
UPF3A	0.0772586	0.208399	-0.053882	1.15467	0.499113	1	oligodendrocytes_00
CCDC82	-0.0561642	0.0378138	-0.150142	-1.17134	0.500071	1	oligodendrocytes_00
CADM1	0.101328	0.270157	-0.0675003	1.17634	0.500665	1	oligodendrocytes_00
CSMD2	-0.145713	0.140011	-0.431438	-0.999541	0.501527	1	oligodendrocytes_00
ATF2	-0.0232066	0.040986	-0.0873991	-0.708556	0.5016	1	oligodendrocytes_00
ARFGEF3	0.0419246	0.19871	-0.114861	0.524097	0.501819	1	oligodendrocytes_00
EHBP1	0.0429889	0.139833	-0.0538556	0.870021	0.502332	1	oligodendrocytes_00
PDE5A	-0.121175	0.201986	-0.444337	-0.734925	0.502399	1	oligodendrocytes_00
CD9	0.144946	0.403105	-0.113212	1.10045	0.502888	1	oligodendrocytes_00
AKAP11	-0.0543191	0.0377506	-0.146389	-1.15634	0.50362	1	oligodendrocytes_00
SRRM1	-0.0797451	0.0641815	-0.223672	-1.08595	0.503687	1	oligodendrocytes_00
EZH1	0.0286757	0.078815	-0.0214636	1.12095	0.504854	1	oligodendrocytes_00
NFIX	-0.0875963	0.0691692	-0.244362	-1.09517	0.505142	1	oligodendrocytes_00
CDKAL1	-0.0208485	0.117625	-0.159322	-0.295092	0.505912	1	oligodendrocytes_00
ATF6	0.0213499	0.0957918	-0.053092	0.562116	0.506211	1	oligodendrocytes_00
PIK3C2A	-0.0557367	0.038228	-0.149701	-1.16258	0.506443	1	oligodendrocytes_00
TBC1D15	-0.0353831	0.0239442	-0.0947104	-1.16893	0.507699	1	oligodendrocytes_00
BACE1	-0.0928887	0.0871206	-0.272898	-1.01138	0.507712	1	oligodendrocytes_00
MEIS2	-0.0644269	0.149225	-0.278079	-0.591028	0.508115	1	oligodendrocytes_00
FNBP4	-0.0486961	0.0488446	-0.146237	-0.97849	0.509716	1	oligodendrocytes_00
CRTC3	-0.0340996	0.0670984	-0.135298	-0.660427	0.511476	1	oligodendrocytes_00
GPHN	0.0807302	0.239385	-0.0779248	0.99731	0.511908	1	oligodendrocytes_00
TTC28	0.0502139	0.153116	-0.0526885	0.956415	0.512748	1	oligodendrocytes_00
GCNT1	-0.21302	0.214375	-0.640416	-0.976875	0.514829	1	oligodendrocytes_00
PDK4	0.0237584	0.0827499	-0.035233	0.789364	0.51518	1	oligodendrocytes_00
DIPK2A	-0.054401	0.0617899	-0.170592	-0.917662	0.51565	1	oligodendrocytes_00
SUMF1	-0.108164	0.121307	-0.337635	-0.92385	0.516496	1	oligodendrocytes_00
ARID1A	-0.0212533	0.0701599	-0.112666	-0.455685	0.516562	1	oligodendrocytes_00
UBL3	0.0704171	0.195183	-0.0543483	1.1062	0.517417	1	oligodendrocytes_00
ZNF451	0.0669446	0.197134	-0.0632444	1.00784	0.517438	1	oligodendrocytes_00
BTBD9	0.0219017	0.144629	-0.100826	0.349772	0.51844	1	oligodendrocytes_00
UBN2	0.0429444	0.126777	-0.040888	1.00402	0.519281	1	oligodendrocytes_00
PCDH10	0.0728992	0.204904	-0.0591059	1.08238	0.519451	1	oligodendrocytes_00
SCFD2	0.0431041	0.192089	-0.10588	0.567056	0.519977	1	oligodendrocytes_00
DUSP16	-0.0630131	0.126512	-0.252538	-0.651647	0.52004	1	oligodendrocytes_00
GALK2	0.0313546	0.117189	-0.0544793	0.715963	0.520709	1	oligodendrocytes_00
MED13L	-0.00920412	0.109006	-0.127414	-0.152607	0.521016	1	oligodendrocytes_00
MPP5	-0.00233131	0.102433	-0.107096	-0.0436149	0.522185	1	oligodendrocytes_00
ATP10B	-0.0854863	0.0724213	-0.243394	-1.06106	0.524228	1	oligodendrocytes_00
ZBTB37	0.0551705	0.159392	-0.0490506	1.03753	0.524559	1	oligodendrocytes_00
FOXO1	-0.0490106	0.0360106	-0.134032	-1.12982	0.526658	1	oligodendrocytes_00
ARIH2	-0.0438639	0.0319494	-0.119677	-1.13399	0.527242	1	oligodendrocytes_00
TTLL7	0.0853191	0.307128	-0.13649	0.753902	0.529015	1	oligodendrocytes_00
RBM26	-0.043805	0.0648373	-0.152447	-0.790265	0.52918	1	oligodendrocytes_00
GLS	0.00129922	0.124055	-0.121456	0.0207439	0.52918	1	oligodendrocytes_00
MVB12B	-0.112458	0.0860218	-0.310939	-1.11051	0.530139	1	oligodendrocytes_00
MAPK6	-0.0463731	0.0339695	-0.126716	-1.13128	0.530647	1	oligodendrocytes_00
JARID2	0.0162653	0.115605	-0.0830747	0.320913	0.531074	1	oligodendrocytes_00
CLOCK	-0.0749024	0.11095	-0.260755	-0.789904	0.531165	1	oligodendrocytes_00
YTHDC1	-0.0406007	0.0357974	-0.116999	-1.0416	0.531868	1	oligodendrocytes_00
PHTF2	-0.0759756	0.0596304	-0.211582	-1.0981	0.532321	1	oligodendrocytes_00
SLC31A2	0.0804975	0.253236	-0.0922409	0.913359	0.532659	1	oligodendrocytes_00
TMEM245	0.0546323	0.173568	-0.064303	0.900299	0.534219	1	oligodendrocytes_00
DIP2A	-0.0602651	0.0458918	-0.166422	-1.11267	0.53518	1	oligodendrocytes_00
RAB3IP	0.085064	0.276399	-0.106271	0.871362	0.535193	1	oligodendrocytes_00
FAM53B	-0.0232175	0.179517	-0.225952	-0.224459	0.535465	1	oligodendrocytes_00
CHCHD3	0.0367724	0.113338	-0.0397936	0.941313	0.536446	1	oligodendrocytes_00
KANSL1	-0.200425	0.196589	-0.597438	-0.989451	0.536598	1	oligodendrocytes_00
DIPK1A	-0.0284007	0.0727927	-0.129594	-0.550078	0.536616	1	oligodendrocytes_00
CREB3L2	0.0566855	0.171963	-0.0585919	0.963776	0.537587	1	oligodendrocytes_00
RAB7A	0.0218689	0.099168	-0.0554302	0.554499	0.537773	1	oligodendrocytes_00
LRRC8B	-0.0210948	0.165885	-0.208075	-0.22112	0.538761	1	oligodendrocytes_00
SH3RF1	-0.110876	0.183759	-0.405511	-0.737566	0.538853	1	oligodendrocytes_00
RBBP6	-0.0119879	0.0361566	-0.0601324	-0.488027	0.538954	1	oligodendrocytes_00
STK3	-0.0842907	0.13034	-0.298922	-0.769725	0.538996	1	oligodendrocytes_00
BCKDHB	0.0206923	0.125499	-0.0841147	0.38696	0.539719	1	oligodendrocytes_00
SH3BP4	-0.0459019	0.0360066	-0.12781	-1.09837	0.540177	1	oligodendrocytes_00
TRIM2	0.0984002	0.300666	-0.103866	0.953501	0.540485	1	oligodendrocytes_00
WRN	-0.0139185	0.0546542	-0.0824913	-0.397823	0.540828	1	oligodendrocytes_00
STX7	0.00727207	0.0552067	-0.0406626	0.297343	0.54172	1	oligodendrocytes_00
SH3PXD2B	0.0666045	0.259607	-0.126398	0.676376	0.541821	1	oligodendrocytes_00
ARHGAP21	0.00605776	0.13703	-0.124915	0.0906527	0.541994	1	oligodendrocytes_00
KMT2C	0.0561789	0.1669	-0.0545426	0.994465	0.54206	1	oligodendrocytes_00
SLC35F5	-0.0398109	0.0319499	-0.111572	-1.08733	0.543393	1	oligodendrocytes_00
FNDC3A	0.0480621	0.134835	-0.0387108	1.08559	0.543641	1	oligodendrocytes_00
SLC23A2	0.00797755	0.0966971	-0.080742	0.176238	0.543748	1	oligodendrocytes_00
PPIG	-0.0387885	0.0462222	-0.123799	-0.894288	0.544783	1	oligodendrocytes_00
FBXL4	-0.0442715	0.0346824	-0.123225	-1.099	0.546147	1	oligodendrocytes_00
SNX14	-0.0183155	0.0573489	-0.0939798	-0.474433	0.546273	1	oligodendrocytes_00
CWF19L2	-0.0320706	0.0366142	-0.100756	-0.915155	0.546448	1	oligodendrocytes_00
HSPA12A	0.0289264	0.098093	-0.0402401	0.819684	0.547441	1	oligodendrocytes_00
PKD2	-0.0799142	0.0629101	-0.222738	-1.09665	0.547515	1	oligodendrocytes_00
CIRBP	-0.136911	0.179298	-0.453121	-0.848617	0.547772	1	oligodendrocytes_00
DNER	0.0950393	0.265702	-0.0756229	1.09148	0.54881	1	oligodendrocytes_00
HBS1L	0.0800383	0.239127	-0.0790504	0.986067	0.548903	1	oligodendrocytes_00
PDE1C	-0.0106056	0.204079	-0.22529	-0.0968236	0.549058	1	oligodendrocytes_00
ARHGEF7	0.0862683	0.245349	-0.0728122	1.06288	0.549472	1	oligodendrocytes_00
ELAPOR2	0.102061	0.37432	-0.170197	0.734729	0.550158	1	oligodendrocytes_00
ZNF506	-0.0480862	0.0489034	-0.145076	-0.971726	0.550293	1	oligodendrocytes_00
TTC17	-0.0174925	0.0746254	-0.10961	-0.372182	0.550307	1	oligodendrocytes_00
PDS5A	0.04287	0.135372	-0.0496322	0.908343	0.550867	1	oligodendrocytes_00
BOD1L1	-0.0580717	0.0470462	-0.16319	-1.08277	0.551307	1	oligodendrocytes_00
MBNL2	0.0493783	0.142784	-0.0440277	1.03612	0.552567	1	oligodendrocytes_00
ARHGEF37	0.0627261	0.186089	-0.0606362	0.996584	0.553412	1	oligodendrocytes_00
WWP1	0.0509198	0.171392	-0.0695523	0.828416	0.553695	1	oligodendrocytes_00
PSEN1	-0.0763406	0.0758506	-0.228532	-0.983137	0.554619	1	oligodendrocytes_00
FARP2	-0.0596032	0.0581623	-0.177369	-0.991972	0.555634	1	oligodendrocytes_00
ACACA	0.061333	0.174376	-0.0517099	1.06341	0.558727	1	oligodendrocytes_00
ZNF721	-0.0553685	0.0442465	-0.154983	-1.0894	0.559264	1	oligodendrocytes_00
PSPC1	0.0561132	0.166959	-0.0547323	0.992191	0.559721	1	oligodendrocytes_00
TMEM14B	0.0381189	0.136649	-0.0604115	0.75826	0.559737	1	oligodendrocytes_00
SIK2	-0.0439658	0.0719809	-0.159913	-0.743199	0.560222	1	oligodendrocytes_00
FER	0.0604234	0.179136	-0.058289	0.997602	0.560619	1	oligodendrocytes_00
LRRC63	-0.103046	0.0916916	-0.297784	-1.03712	0.560983	1	oligodendrocytes_00
FBXL7	0.0634216	0.195962	-0.0691191	0.937855	0.561049	1	oligodendrocytes_00
UHRF2	-0.0138797	0.0376242	-0.0653836	-0.528187	0.561621	1	oligodendrocytes_00
MARCHF7	0.0441202	0.128903	-0.0406629	1.01994	0.562432	1	oligodendrocytes_00
HMBOX1	0.0113572	0.12606	-0.103345	0.194066	0.562521	1	oligodendrocytes_00
PBX1	-0.0783571	0.10627	-0.262985	-0.831822	0.564824	1	oligodendrocytes_00
HNRNPR	-0.0358128	0.0290086	-0.100634	-1.08285	0.565659	1	oligodendrocytes_00
XPO7	0.0291474	0.0944656	-0.0361709	0.874606	0.567119	1	oligodendrocytes_00
TANC1	0.0665211	0.266028	-0.132986	0.653507	0.567269	1	oligodendrocytes_00
NDUFS1	0.0262906	0.0907299	-0.0381486	0.799648	0.567555	1	oligodendrocytes_00
TESK2	-0.0742302	0.0881418	-0.236602	-0.89602	0.567902	1	oligodendrocytes_00
TFCP2	-0.0445773	0.0373591	-0.126514	-1.06631	0.567947	1	oligodendrocytes_00
TRAPPC12	-0.0368787	0.0435857	-0.117343	-0.898297	0.569056	1	oligodendrocytes_00
KLF13	-0.0415656	0.0422457	-0.125377	-0.97203	0.570139	1	oligodendrocytes_00
EMSY	0.0556446	0.163563	-0.0522738	1.01059	0.570218	1	oligodendrocytes_00
MTERF1	-0.0659181	0.0782262	-0.210062	-0.896304	0.570427	1	oligodendrocytes_00
JUND	0.0616819	0.186349	-0.0629849	0.96974	0.570486	1	oligodendrocytes_00
SEM1	0.0471339	0.287948	-0.19368	0.383619	0.570849	1	oligodendrocytes_00
TTL	-0.0857938	0.0733579	-0.244945	-1.05656	0.571155	1	oligodendrocytes_00
DPYD	0.0906804	0.307038	-0.125677	0.821466	0.571744	1	oligodendrocytes_00
FAM126A	0.10564	0.308858	-0.0975783	1.01886	0.571992	1	oligodendrocytes_00
SMARCAD1	0.0284032	0.0900777	-0.0332713	0.902631	0.572672	1	oligodendrocytes_00
RC3H1	-0.0389166	0.0330385	-0.110872	-1.06004	0.572838	1	oligodendrocytes_00
GOLGA4	-0.0745679	0.0656168	-0.214753	-1.04256	0.574715	1	oligodendrocytes_00
SLC6A1	-0.0887326	0.139028	-0.316493	-0.763578	0.57482	1	oligodendrocytes_00
RFX3	0.0644106	0.201389	-0.0725682	0.92162	0.575632	1	oligodendrocytes_00
MYCBP2	-0.0503243	0.0521658	-0.152814	-0.962375	0.576448	1	oligodendrocytes_00
AUTS2	-0.0752154	0.137117	-0.287548	-0.694285	0.57646	1	oligodendrocytes_00
RAB11FIP2	-0.0143952	0.0531924	-0.0819827	-0.417444	0.576748	1	oligodendrocytes_00
KIF13A	-0.0647411	0.0592637	-0.188746	-1.02327	0.577263	1	oligodendrocytes_00
KANSL1L	0.00778542	0.106536	-0.0909652	0.154522	0.578311	1	oligodendrocytes_00
AEBP2	0.0436361	0.134788	-0.0475162	0.938266	0.579641	1	oligodendrocytes_00
DSCAML1	-0.0969881	0.089137	-0.283113	-1.02132	0.580056	1	oligodendrocytes_00
FXR1	0.0696683	0.217756	-0.0784191	0.922073	0.580814	1	oligodendrocytes_00
CDC14B	-0.0698997	0.061471	-0.20127	-1.04286	0.581	1	oligodendrocytes_00
CLDND1	0.116822	0.376295	-0.142651	0.882431	0.581194	1	oligodendrocytes_00
CYP2J2	-0.0571792	0.0621983	-0.176557	-0.938779	0.582133	1	oligodendrocytes_00
KCNJ2	0.0340413	0.106089	-0.038006	0.926054	0.582382	1	oligodendrocytes_00
CCNH	-0.0843572	0.0759586	-0.244673	-1.03132	0.582869	1	oligodendrocytes_00
IRF2	0.0313184	0.0919417	-0.0293049	1.01253	0.58338	1	oligodendrocytes_00
PXK	0.0724409	0.231797	-0.0869154	0.89097	0.58386	1	oligodendrocytes_00
CGGBP1	0.0718642	0.223629	-0.0799009	0.928087	0.583989	1	oligodendrocytes_00
ASXL1	0.000275174	0.0641083	-0.063558	0.00844908	0.585489	1	oligodendrocytes_00
LIPA	0.043556	0.209343	-0.122231	0.514925	0.585821	1	oligodendrocytes_00
HERC1	-0.0570967	0.0624527	-0.176646	-0.936077	0.586307	1	oligodendrocytes_00
PPP1R16B	-0.0741195	0.0701371	-0.218376	-1.00704	0.586711	1	oligodendrocytes_00
TGOLN2	0.0443586	0.131292	-0.0425746	1.00009	0.587319	1	oligodendrocytes_00
IFIT3	-0.0987371	0.115635	-0.313109	-0.902734	0.587505	1	oligodendrocytes_00
SOS1	0.0454438	0.162727	-0.0718389	0.759431	0.587725	1	oligodendrocytes_00
TSPAN5	0.0561283	0.177491	-0.0652344	0.906451	0.588249	1	oligodendrocytes_00
PARN	-0.0260856	0.0276398	-0.0798111	-0.951632	0.588339	1	oligodendrocytes_00
ST13	0.0476287	0.156697	-0.0614393	0.855892	0.588509	1	oligodendrocytes_00
FERMT2	0.0284944	0.0872116	-0.0302228	0.951134	0.58867	1	oligodendrocytes_00
RALGAPA1	0.0219634	0.159069	-0.115142	0.313973	0.588852	1	oligodendrocytes_00
ABHD17B	-0.0482653	0.114166	-0.210696	-0.582389	0.589128	1	oligodendrocytes_00
FRS2	-0.0362674	0.0319033	-0.104438	-1.04272	0.58916	1	oligodendrocytes_00
INSR	0.086221	0.261742	-0.0893001	0.962791	0.58935	1	oligodendrocytes_00
EEF1A1	-0.120804	0.162796	-0.404403	-0.834877	0.591582	1	oligodendrocytes_00
KIF5B	0.0340658	0.101554	-0.0334222	0.989328	0.591939	1	oligodendrocytes_00
PIK3C3	-0.0315772	0.059285	-0.122439	-0.681143	0.592358	1	oligodendrocytes_00
IQSEC1	-0.045696	0.0540044	-0.145396	-0.898316	0.592421	1	oligodendrocytes_00
SOGA1	-0.0282552	0.0618564	-0.118367	-0.614562	0.592709	1	oligodendrocytes_00
ENAH	-0.043266	0.0653091	-0.151841	-0.781024	0.595476	1	oligodendrocytes_00
IGF1R	0.0912525	0.349838	-0.167333	0.691654	0.59568	1	oligodendrocytes_00
POU2F1	-0.0501713	0.0472604	-0.147603	-1.00926	0.595799	1	oligodendrocytes_00
TAOK1	0.0576848	0.169761	-0.0543918	1.00878	0.596909	1	oligodendrocytes_00
NASP	0.0174227	0.149106	-0.11426	0.259319	0.59716	1	oligodendrocytes_00
ABHD6	0.0165908	0.0937778	-0.0605961	0.421281	0.598117	1	oligodendrocytes_00
BRD7	0.0304941	0.0913854	-0.0303971	0.981543	0.598311	1	oligodendrocytes_00
SYNRG	-0.0181603	0.0258521	-0.0621727	-0.808716	0.598634	1	oligodendrocytes_00
TSC22D4	0.12253	0.36736	-0.1223	0.980906	0.599351	1	oligodendrocytes_00
ARHGAP5	0.0358326	0.130368	-0.0587026	0.742904	0.599516	1	oligodendrocytes_00
SORCS2	0.0363088	0.151137	-0.0785196	0.619742	0.599534	1	oligodendrocytes_00
TMEM165	-0.0278864	0.221935	-0.277708	-0.218781	0.600111	1	oligodendrocytes_00
ROCK1	-0.00121377	0.0860853	-0.0885129	-0.0272505	0.600366	1	oligodendrocytes_00
MEIS1	0.0801198	0.24598	-0.0857407	0.946771	0.600733	1	oligodendrocytes_00
EXOC4	-0.0258974	0.0801251	-0.13192	-0.478748	0.601025	1	oligodendrocytes_00
LRPPRC	0.0125773	0.0880437	-0.0628891	0.32665	0.601038	1	oligodendrocytes_00
GTF2I	0.0669614	0.20252	-0.0685977	0.968153	0.601649	1	oligodendrocytes_00
RAPGEF5	0.0673973	0.234449	-0.0996548	0.790749	0.602247	1	oligodendrocytes_00
FAR1	0.0844145	0.249785	-0.0809556	1.00048	0.60261	1	oligodendrocytes_00
ZMYM4	0.0439993	0.160107	-0.0721085	0.742733	0.602896	1	oligodendrocytes_00
CLDN11	-0.111068	0.114263	-0.336399	-0.966085	0.602937	1	oligodendrocytes_00
RAB3GAP1	-0.00262645	0.0933981	-0.098651	-0.0536086	0.603872	1	oligodendrocytes_00
SMYD3	0.158633	0.598282	-0.281016	0.707189	0.60398	1	oligodendrocytes_00
SLIT2	-0.145041	0.13754	-0.427622	-1.00599	0.604087	1	oligodendrocytes_00
ARHGEF10	0.0963811	0.368659	-0.175896	0.69379	0.604135	1	oligodendrocytes_00
CUL3	-0.00568053	0.0664763	-0.0778373	-0.154298	0.605871	1	oligodendrocytes_00
MAT2A	0.0417302	0.129792	-0.0463319	0.928773	0.606212	1	oligodendrocytes_00
GOLGB1	-0.0630171	0.0677236	-0.193758	-0.944704	0.607871	1	oligodendrocytes_00
TARS3	0.047507	0.177553	-0.082539	0.715993	0.608324	1	oligodendrocytes_00
CHORDC1	0.0198614	0.0763027	-0.03658	0.689699	0.608886	1	oligodendrocytes_00
LPP	0.0639008	0.211055	-0.083253	0.851105	0.609312	1	oligodendrocytes_00
KAZN	0.122858	0.407382	-0.161665	0.846319	0.60996	1	oligodendrocytes_00
GDAP1	0.0881382	0.266831	-0.0905547	0.96673	0.610113	1	oligodendrocytes_00
NT5C2	0.0239622	0.101115	-0.0531909	0.608726	0.610828	1	oligodendrocytes_00
WDR11	0.0374324	0.11617	-0.0413054	0.931778	0.611444	1	oligodendrocytes_00
ADD3	0.0713382	0.222684	-0.0800075	0.923847	0.611497	1	oligodendrocytes_00
SECISBP2	-0.031901	0.042133	-0.105935	-0.844543	0.611518	1	oligodendrocytes_00
ACTB	-0.111841	0.21768	-0.441361	-0.665221	0.611656	1	oligodendrocytes_00
ZNF655	-0.0165259	0.0293396	-0.0623915	-0.7062	0.613904	1	oligodendrocytes_00
SERINC5	0.0264843	0.176786	-0.123818	0.34536	0.614576	1	oligodendrocytes_00
CUL1	0.019228	0.0937485	-0.0552925	0.505716	0.614626	1	oligodendrocytes_00
SPART	-0.0284223	0.0743189	-0.131164	-0.542203	0.614725	1	oligodendrocytes_00
SMARCA2	0.0206475	0.0999937	-0.0586987	0.510023	0.616106	1	oligodendrocytes_00
ITGB1	0.0340294	0.103496	-0.0354374	0.960119	0.61643	1	oligodendrocytes_00
TRRAP	-0.0312371	0.0371141	-0.0995883	-0.89572	0.617325	1	oligodendrocytes_00
SIL1	-0.0387616	0.0388991	-0.116422	-0.978247	0.617844	1	oligodendrocytes_00
TJAP1	0.0288528	0.114567	-0.0568617	0.659754	0.618149	1	oligodendrocytes_00
DENND5B	0.0282812	0.112347	-0.055785	0.659363	0.618165	1	oligodendrocytes_00
ETNK1	0.0249148	0.157928	-0.108098	0.367123	0.618299	1	oligodendrocytes_00
CLIP2	-0.00244933	0.0959067	-0.100805	-0.0488084	0.619194	1	oligodendrocytes_00
TASOR	0.0295435	0.0971457	-0.0380586	0.856544	0.619687	1	oligodendrocytes_00
NFASC	0.0948929	0.309138	-0.119352	0.868104	0.619694	1	oligodendrocytes_00
GPBP1L1	-0.0337819	0.0339571	-0.101521	-0.977448	0.62077	1	oligodendrocytes_00
THOC1	-0.0280082	0.0306308	-0.0866472	-0.936154	0.621816	1	oligodendrocytes_00
AAK1	0.00137297	0.115495	-0.112749	0.0235799	0.622644	1	oligodendrocytes_00
USP47	0.017265	0.168822	-0.134292	0.223275	0.622955	1	oligodendrocytes_00
GRIK4	-0.0630336	0.0895803	-0.215648	-0.809517	0.623064	1	oligodendrocytes_00
ZHX3	-0.0419228	0.0735327	-0.157378	-0.711678	0.623276	1	oligodendrocytes_00
SELENOW	0.108076	0.344162	-0.12801	0.897235	0.624148	1	oligodendrocytes_00
PWWP2A	0.017575	0.129885	-0.0947346	0.30671	0.624166	1	oligodendrocytes_00
TM9SF3	0.00113158	0.108216	-0.105953	0.0207112	0.624514	1	oligodendrocytes_00
VPS54	-0.0343073	0.0356911	-0.104306	-0.960609	0.625061	1	oligodendrocytes_00
KLHL32	-0.0836619	0.142479	-0.309802	-0.725099	0.625714	1	oligodendrocytes_00
GRB10	0.0219165	0.110295	-0.0664621	0.48604	0.625737	1	oligodendrocytes_00
ZRANB2	-0.0639738	0.0675006	-0.195448	-0.953694	0.626133	1	oligodendrocytes_00
IBTK	-0.0694072	0.0700426	-0.208857	-0.975517	0.626198	1	oligodendrocytes_00
CACNA2D1	0.0351985	0.150778	-0.080381	0.596886	0.627037	1	oligodendrocytes_00
OSBPL8	-0.0150463	0.0536469	-0.0837396	-0.429303	0.627886	1	oligodendrocytes_00
ANK2	-0.102134	0.125749	-0.330017	-0.87843	0.628516	1	oligodendrocytes_00
IFT80	0.04039	0.223956	-0.143176	0.431251	0.629048	1	oligodendrocytes_00
TOGARAM1	-0.0301599	0.0725089	-0.132829	-0.575758	0.629448	1	oligodendrocytes_00
XPO4	0.00280271	0.0670233	-0.0614179	0.0855365	0.629774	1	oligodendrocytes_00
ZBTB20	-0.0236612	0.143567	-0.19089	-0.277316	0.630051	1	oligodendrocytes_00
DLC1	0.0638838	0.244811	-0.117043	0.692046	0.630434	1	oligodendrocytes_00
GARNL3	-0.0384182	0.101971	-0.178808	-0.536354	0.630615	1	oligodendrocytes_00
RPL11	0.0771691	0.264467	-0.110128	0.807532	0.631045	1	oligodendrocytes_00
STMN1	-0.0124266	0.0407099	-0.0655631	-0.458361	0.631126	1	oligodendrocytes_00
MARK3	-0.0673992	0.0873297	-0.222128	-0.853751	0.631321	1	oligodendrocytes_00
SESTD1	-0.0803974	0.102839	-0.263634	-0.859958	0.632678	1	oligodendrocytes_00
HAPLN2	0.132765	0.420034	-0.154503	0.905825	0.633089	1	oligodendrocytes_00
ZNF638	-0.010741	0.103452	-0.124934	-0.184354	0.633545	1	oligodendrocytes_00
CHD4	-0.0375294	0.0501759	-0.125235	-0.838676	0.633959	1	oligodendrocytes_00
MAP4K3	0.00799671	0.08592	-0.0699266	0.201137	0.634725	1	oligodendrocytes_00
MAP4	-0.0634142	0.0702313	-0.19706	-0.929994	0.635549	1	oligodendrocytes_00
TMED10	0.0493099	0.187348	-0.088728	0.700139	0.63559	1	oligodendrocytes_00
CYRIB	0.013557	0.172397	-0.145282	0.167284	0.635684	1	oligodendrocytes_00
LGR5	0.0204987	0.11048	-0.0694828	0.446501	0.636308	1	oligodendrocytes_00
XPO1	0.0383164	0.136721	-0.0600883	0.763162	0.636648	1	oligodendrocytes_00
KLHDC1	-0.0456093	0.0472558	-0.138474	-0.962606	0.637014	1	oligodendrocytes_00
BIRC6	-0.0278248	0.0766462	-0.132296	-0.522017	0.637026	1	oligodendrocytes_00
PNN	-0.0571043	0.129047	-0.243255	-0.601245	0.637103	1	oligodendrocytes_00
RNF144A	0.0761331	0.242774	-0.0905083	0.895445	0.638008	1	oligodendrocytes_00
LSM14A	0.0306586	0.10324	-0.041923	0.827892	0.638975	1	oligodendrocytes_00
NDRG2	0.081576	0.271532	-0.10838	0.8417	0.639341	1	oligodendrocytes_00
UBE2D3	0.0707211	0.225945	-0.0845025	0.892975	0.640396	1	oligodendrocytes_00
AMBRA1	-0.0191101	0.0638974	-0.102118	-0.451226	0.641205	1	oligodendrocytes_00
ANKS1A	0.0223576	0.0918448	-0.0471296	0.630621	0.641289	1	oligodendrocytes_00
PON2	0.0470683	0.207146	-0.113009	0.576298	0.641909	1	oligodendrocytes_00
PHF20L1	-0.0118425	0.0724863	-0.0961712	-0.275242	0.642467	1	oligodendrocytes_00
BCL2L14	-0.111779	0.160487	-0.384045	-0.804663	0.642553	1	oligodendrocytes_00
PDCD6IP	-0.068283	0.0801452	-0.216711	-0.901663	0.642592	1	oligodendrocytes_00
MEGF9	-0.0301244	0.0824169	-0.142666	-0.524632	0.6429	1	oligodendrocytes_00
VPS35L	0.046205	0.180514	-0.0881038	0.674268	0.645193	1	oligodendrocytes_00
PAK2	-0.0340757	0.0498635	-0.118015	-0.795661	0.645616	1	oligodendrocytes_00
RAP1GDS1	-0.0445114	0.0701483	-0.159171	-0.760866	0.645929	1	oligodendrocytes_00
HIP1	0.0852169	0.266711	-0.096277	0.920263	0.646071	1	oligodendrocytes_00
NUBPL	0.048504	0.154768	-0.0577601	0.894621	0.647796	1	oligodendrocytes_00
FUT9	0.0925124	0.361532	-0.176507	0.674007	0.647949	1	oligodendrocytes_00
AGPAT4	-0.0846507	0.129511	-0.298813	-0.774705	0.65055	1	oligodendrocytes_00
NCAM2	0.0553423	0.31332	-0.202635	0.420459	0.651326	1	oligodendrocytes_00
HECTD4	0.0406874	0.127654	-0.0462792	0.916971	0.651548	1	oligodendrocytes_00
SPEN	-0.0396272	0.0568349	-0.136089	-0.805165	0.651672	1	oligodendrocytes_00
ARNT2	-0.0668549	0.10711	-0.240819	-0.753218	0.652579	1	oligodendrocytes_00
CLIC4	-0.0822691	0.118028	-0.282566	-0.805027	0.653894	1	oligodendrocytes_00
CRYL1	0.022005	0.243207	-0.199197	0.194976	0.654705	1	oligodendrocytes_00
CPEB1	-0.0227527	0.0930645	-0.13857	-0.385042	0.65472	1	oligodendrocytes_00
KANK1	-0.0786511	0.190787	-0.34809	-0.572128	0.655262	1	oligodendrocytes_00
PPP4R3B	0.0351276	0.118135	-0.0478797	0.829431	0.655566	1	oligodendrocytes_00
BTRC	0.0125548	0.133482	-0.108373	0.203485	0.655582	1	oligodendrocytes_00
H2AC6	0.0816701	0.292919	-0.129579	0.757734	0.65663	1	oligodendrocytes_00
CCNY	0.0499545	0.189534	-0.0896251	0.701456	0.656934	1	oligodendrocytes_00
ARIH1	-0.0341633	0.0581251	-0.126452	-0.725539	0.656994	1	oligodendrocytes_00
ZNF827	-0.0439514	0.0574342	-0.145337	-0.849658	0.65708	1	oligodendrocytes_00
FAM171A1	0.0434835	0.182051	-0.0950839	0.615052	0.657685	1	oligodendrocytes_00
CLTA	0.0551197	0.180983	-0.0707432	0.858336	0.65782	1	oligodendrocytes_00
WWOX	0.0861499	0.305083	-0.132784	0.771242	0.658119	1	oligodendrocytes_00
EIF4G3	0.0476434	0.194387	-0.0991	0.636344	0.660293	1	oligodendrocytes_00
CCSER2	0.0550182	0.174129	-0.064093	0.905319	0.660426	1	oligodendrocytes_00
RB1	0.0326419	0.1096	-0.0443165	0.831319	0.660534	1	oligodendrocytes_00
CDC42SE2	0.0430867	0.165444	-0.0792709	0.690177	0.660892	1	oligodendrocytes_00
USP24	-0.0181089	0.0622808	-0.0984985	-0.441509	0.661848	1	oligodendrocytes_00
MARCKSL1	0.115903	0.429446	-0.19764	0.724511	0.662013	1	oligodendrocytes_00
C12orf76	0.0508072	0.160737	-0.059123	0.90585	0.663764	1	oligodendrocytes_00
MFF	0.0316265	0.137297	-0.0740438	0.586606	0.664597	1	oligodendrocytes_00
ANKHD1	0.0170891	0.0997074	-0.0655292	0.405407	0.664703	1	oligodendrocytes_00
KMT2E	0.0336364	0.17403	-0.106757	0.469581	0.664957	1	oligodendrocytes_00
WWP2	-0.0311813	0.0654526	-0.127815	-0.632431	0.665961	1	oligodendrocytes_00
UBE2K	-0.0327264	0.0480237	-0.113477	-0.794335	0.666126	1	oligodendrocytes_00
SYT9	-0.00631215	0.116825	-0.129449	-0.10047	0.666491	1	oligodendrocytes_00
ZC3H13	-0.00922699	0.115124	-0.133578	-0.145431	0.667309	1	oligodendrocytes_00
CNTNAP2	0.0754011	0.55726	-0.406457	0.306695	0.667515	1	oligodendrocytes_00
C15orf41	0.027741	0.125852	-0.0703703	0.55418	0.667608	1	oligodendrocytes_00
PIKFYVE	-0.020223	0.0573769	-0.0978229	-0.510778	0.668244	1	oligodendrocytes_00
PUM1	0.0281993	0.0947896	-0.0383911	0.829993	0.668777	1	oligodendrocytes_00
CDK17	0.0505581	0.164431	-0.0633149	0.870199	0.669431	1	oligodendrocytes_00
ELF2	-0.00610054	0.171567	-0.183768	-0.0672988	0.670094	1	oligodendrocytes_00
MDN1	-0.03844	0.0481951	-0.125075	-0.869637	0.670114	1	oligodendrocytes_00
SGIP1	0.087622	0.279541	-0.104297	0.894835	0.670471	1	oligodendrocytes_00
HTT	-0.0244441	0.0424809	-0.0913691	-0.715868	0.67267	1	oligodendrocytes_00
TRIM44	-0.00183995	0.169884	-0.173564	-0.0210002	0.672729	1	oligodendrocytes_00
ESRRG	0.00865675	0.501987	-0.484674	0.0343926	0.672886	1	oligodendrocytes_00
PTCD3	0.00146007	0.0461206	-0.0432005	0.0640763	0.673267	1	oligodendrocytes_00
RUFY3	-0.0284195	0.113526	-0.170365	-0.392411	0.673565	1	oligodendrocytes_00
C2orf88	0.0446671	0.154271	-0.0649365	0.79875	0.675297	1	oligodendrocytes_00
LCORL	0.0299101	0.145487	-0.0856665	0.50722	0.675405	1	oligodendrocytes_00
STK39	0.0505413	0.171776	-0.0706938	0.817083	0.675424	1	oligodendrocytes_00
ZKSCAN1	-0.0824075	0.133	-0.297815	-0.749815	0.675907	1	oligodendrocytes_00
SEMA4D	-0.0921935	0.152917	-0.337304	-0.737201	0.675918	1	oligodendrocytes_00
STX16	-0.0355435	0.132064	-0.203151	-0.415638	0.676585	1	oligodendrocytes_00
DIXDC1	0.0544464	0.176017	-0.0671242	0.877786	0.676826	1	oligodendrocytes_00
LRIG1	-0.033908	0.0417531	-0.109569	-0.878371	0.677341	1	oligodendrocytes_00
EPS15	-0.0860434	0.106912	-0.278999	-0.873994	0.677472	1	oligodendrocytes_00
SEMA6A	0.0444392	0.181637	-0.0927587	0.634843	0.677723	1	oligodendrocytes_00
KIF1A	-0.0470176	0.083891	-0.177926	-0.703948	0.678113	1	oligodendrocytes_00
CHD7	0.0442762	0.250832	-0.162279	0.420128	0.678194	1	oligodendrocytes_00
PUM2	0.000593245	0.0929417	-0.0917553	0.0125908	0.678592	1	oligodendrocytes_00
TJP2	-0.0542094	0.0739654	-0.182384	-0.828934	0.679758	1	oligodendrocytes_00
HEATR5A	0.0177096	0.104996	-0.0695771	0.397657	0.680196	1	oligodendrocytes_00
UBXN2A	0.00654321	0.0599942	-0.0469078	0.23993	0.681194	1	oligodendrocytes_00
NUP214	-0.0325467	0.0479661	-0.113059	-0.7923	0.681213	1	oligodendrocytes_00
SOS2	0.0259069	0.0891284	-0.0373146	0.803153	0.681703	1	oligodendrocytes_00
DNHD1	-0.047905	0.0631149	-0.158925	-0.845723	0.682385	1	oligodendrocytes_00
ZIC1	-0.0817209	0.11616	-0.279602	-0.809425	0.683272	1	oligodendrocytes_00
TRPC1	-0.0563587	0.115112	-0.227829	-0.6442	0.683611	1	oligodendrocytes_00
MGAT5	-0.0683541	0.163468	-0.300176	-0.577907	0.684327	1	oligodendrocytes_00
MICU3	0.0499451	0.193519	-0.0936285	0.681815	0.685187	1	oligodendrocytes_00
HS3ST5	-0.0918296	0.118854	-0.302514	-0.854278	0.685287	1	oligodendrocytes_00
RAD51B	0.00750828	0.165574	-0.150558	0.0931002	0.686339	1	oligodendrocytes_00
PMP22	-0.0713619	0.0903159	-0.23304	-0.865096	0.686377	1	oligodendrocytes_00
CAPN7	0.0238367	0.10333	-0.0556569	0.587708	0.686527	1	oligodendrocytes_00
ROR1	0.125366	0.640186	-0.389454	0.477279	0.686644	1	oligodendrocytes_00
DOCK3	-0.00115178	0.13979	-0.142094	-0.0160168	0.686991	1	oligodendrocytes_00
YPEL2	0.00795988	0.184815	-0.168895	0.0882141	0.687301	1	oligodendrocytes_00
SAMD12	0.0771167	0.266387	-0.112153	0.798572	0.687548	1	oligodendrocytes_00
TMEM87A	0.0253029	0.112062	-0.0614565	0.571613	0.687692	1	oligodendrocytes_00
METTL15	-0.05737	0.0947536	-0.209494	-0.739156	0.687945	1	oligodendrocytes_00
SLC13A3	0.0150607	0.285087	-0.254966	0.109316	0.688335	1	oligodendrocytes_00
PHF14	0.0383962	0.150359	-0.0735669	0.672143	0.689302	1	oligodendrocytes_00
SLTM	-0.028417	0.0639022	-0.120736	-0.603302	0.689783	1	oligodendrocytes_00
GAB2	-0.0578924	0.0827613	-0.198546	-0.806712	0.690159	1	oligodendrocytes_00
ARAP2	0.0232168	0.206788	-0.160355	0.247882	0.690731	1	oligodendrocytes_00
NAP1L4	0.0581734	0.193245	-0.0768983	0.844128	0.691568	1	oligodendrocytes_00
NUMA1	-0.0195465	0.041715	-0.080808	-0.62536	0.692198	1	oligodendrocytes_00
NSRP1	-0.0171571	0.0713886	-0.105703	-0.379773	0.692208	1	oligodendrocytes_00
PDE4B	0.010759	0.207318	-0.1858	0.107281	0.692374	1	oligodendrocytes_00
DYNC1I2	0.0704011	0.231696	-0.0908936	0.855475	0.692594	1	oligodendrocytes_00
KIF6	-0.0801244	0.128849	-0.289098	-0.751487	0.693551	1	oligodendrocytes_00
CYB5R4	-0.0125385	0.0470878	-0.0721647	-0.412149	0.693709	1	oligodendrocytes_00
SETX	-0.0380532	0.0492695	-0.125376	-0.854107	0.693877	1	oligodendrocytes_00
TFDP2	-0.0381508	0.101646	-0.177948	-0.534876	0.694708	1	oligodendrocytes_00
ANKH	0.0675209	0.232506	-0.0974638	0.802126	0.695395	1	oligodendrocytes_00
TCHP	-0.0401021	0.0528167	-0.133021	-0.845886	0.695642	1	oligodendrocytes_00
SND1	0.0374526	0.145377	-0.0704719	0.680158	0.695928	1	oligodendrocytes_00
DTNB	-0.00796759	0.128735	-0.14467	-0.114235	0.695966	1	oligodendrocytes_00
NSD1	-0.00248149	0.0843444	-0.0893074	-0.0560158	0.696059	1	oligodendrocytes_00
BCLAF1	0.0309353	0.108151	-0.0462804	0.78523	0.696343	1	oligodendrocytes_00
UBQLN1	0.0145426	0.0798326	-0.0507474	0.436559	0.696607	1	oligodendrocytes_00
ATP2C1	0.030618	0.135758	-0.0745215	0.570768	0.698715	1	oligodendrocytes_00
ZC3H14	0.023305	0.0820907	-0.0354806	0.77701	0.698928	1	oligodendrocytes_00
MORF4L2	0.0241985	0.0975894	-0.0491923	0.646242	0.699158	1	oligodendrocytes_00
FAM222A	-0.0414916	0.0547813	-0.137764	-0.844703	0.69948	1	oligodendrocytes_00
ANKS1B	-0.0606814	0.0826973	-0.20406	-0.829505	0.700367	1	oligodendrocytes_00
YIPF4	-0.0226105	0.0489672	-0.0941881	-0.619128	0.700411	1	oligodendrocytes_00
ZNF483	0.0333454	0.133532	-0.0668408	0.652343	0.700698	1	oligodendrocytes_00
FGFR1OP2	-0.0233871	0.0527946	-0.0995688	-0.601692	0.701501	1	oligodendrocytes_00
GNG7	0.102097	0.340562	-0.136368	0.839144	0.702799	1	oligodendrocytes_00
BMERB1	0.00499888	0.0878572	-0.0778594	0.118246	0.703092	1	oligodendrocytes_00
DNAJB2	0.053282	0.18357	-0.0770059	0.801539	0.703185	1	oligodendrocytes_00
HSP90AB1	-0.0036464	0.0127067	-0.0199995	-0.437032	0.703438	1	oligodendrocytes_00
NLGN1	-0.0421952	0.173013	-0.257404	-0.384284	0.703564	1	oligodendrocytes_00
NCAM1	0.0653191	0.235847	-0.105209	0.750746	0.704811	1	oligodendrocytes_00
SGK1	0.137896	0.467581	-0.191789	0.819788	0.704837	1	oligodendrocytes_00
NRXN3	-0.0816172	0.412436	-0.57567	-0.323785	0.706874	1	oligodendrocytes_00
WDFY2	0.0349756	0.170546	-0.100595	0.505648	0.707067	1	oligodendrocytes_00
QKI	0.0472273	0.227816	-0.133361	0.512568	0.707158	1	oligodendrocytes_00
DEK	0.0311022	0.108433	-0.0462281	0.788296	0.70761	1	oligodendrocytes_00
PIK3R1	0.0367726	0.184466	-0.110921	0.48799	0.70771	1	oligodendrocytes_00
TRIM33	-0.0293512	0.0388464	-0.0975488	-0.843539	0.707922	1	oligodendrocytes_00
RAP1A	0.0402046	0.177122	-0.096713	0.575526	0.708193	1	oligodendrocytes_00
EPB41L2	0.0713203	0.243734	-0.101093	0.810756	0.708777	1	oligodendrocytes_00
C10orf90	0.0610074	0.205898	-0.0838834	0.825258	0.708851	1	oligodendrocytes_00
MTURN	0.0396676	0.15583	-0.0764952	0.669295	0.709299	1	oligodendrocytes_00
CAPS2	-0.0246275	0.0618971	-0.111152	-0.557864	0.709813	1	oligodendrocytes_00
TAOK3	-0.0430378	0.09798	-0.184056	-0.598169	0.709924	1	oligodendrocytes_00
ANKRD36	-0.0600972	0.123145	-0.243339	-0.642802	0.710582	1	oligodendrocytes_00
BACH2	-0.0587492	0.0893803	-0.206879	-0.777336	0.710911	1	oligodendrocytes_00
LRBA	0.0394092	0.14873	-0.0699112	0.706553	0.71111	1	oligodendrocytes_00
RANBP2	-0.0214056	0.0421072	-0.0849185	-0.660563	0.711926	1	oligodendrocytes_00
DDX17	-0.0224288	0.106244	-0.151102	-0.341638	0.71207	1	oligodendrocytes_00
CREBRF	0.0290165	0.120396	-0.0623632	0.622362	0.712181	1	oligodendrocytes_00
NFAT5	-0.0353123	0.0585957	-0.12922	-0.737007	0.713494	1	oligodendrocytes_00
SPATS2L	-0.0225805	0.12764	-0.172801	-0.294614	0.714226	1	oligodendrocytes_00
DNAJB6	0.0376366	0.137003	-0.0617297	0.742369	0.714412	1	oligodendrocytes_00
UGGT2	-0.0507399	0.109248	-0.210728	-0.621598	0.714782	1	oligodendrocytes_00
RTN3	-0.111682	0.261771	-0.485135	-0.586133	0.714831	1	oligodendrocytes_00
TMEFF2	-0.0276934	0.167739	-0.223125	-0.277734	0.716312	1	oligodendrocytes_00
FCHSD2	-0.108193	0.182178	-0.398564	-0.730289	0.716329	1	oligodendrocytes_00
MAML2	0.0574098	0.309976	-0.195157	0.445511	0.717715	1	oligodendrocytes_00
KAT2B	-0.0349997	0.128133	-0.198132	-0.420505	0.717747	1	oligodendrocytes_00
SH3TC2	0.0562263	0.247462	-0.135009	0.57626	0.718428	1	oligodendrocytes_00
CDC27	-0.0242017	0.0374937	-0.0858971	-0.76885	0.718679	1	oligodendrocytes_00
VRK2	0.0784171	0.293134	-0.136299	0.715803	0.72031	1	oligodendrocytes_00
ARMH3	-0.00666175	0.0657668	-0.0790903	-0.180271	0.720391	1	oligodendrocytes_00
NCOA1	0.0491734	0.186968	-0.0886215	0.699431	0.72078	1	oligodendrocytes_00
U2SURP	-0.0407928	0.0863096	-0.167895	-0.629039	0.722596	1	oligodendrocytes_00
NINJ2	-0.0537462	0.0922639	-0.199756	-0.721461	0.723459	1	oligodendrocytes_00
ZNF37A	-0.022328	0.0661955	-0.110852	-0.494355	0.724385	1	oligodendrocytes_00
STAG2	0.0241886	0.116354	-0.0679768	0.514388	0.724607	1	oligodendrocytes_00
GRIA4	-0.0482782	0.088047	-0.184603	-0.694101	0.725634	1	oligodendrocytes_00
TCF20	0.0265569	0.100798	-0.0476837	0.701107	0.725762	1	oligodendrocytes_00
TFEB	0.0312162	0.13963	-0.0771977	0.564344	0.726052	1	oligodendrocytes_00
GAREM1	-0.0717718	0.110199	-0.253743	-0.773037	0.726292	1	oligodendrocytes_00
PLP1	0.111346	0.583999	-0.361308	0.46172	0.727681	1	oligodendrocytes_00
NECAB1	0.0682093	0.281617	-0.145198	0.626444	0.727839	1	oligodendrocytes_00
CPB2	-0.0143643	0.374259	-0.402988	-0.0724444	0.727951	1	oligodendrocytes_00
TNRC6B	0.0577539	0.225372	-0.109864	0.675318	0.729109	1	oligodendrocytes_00
KCNMB4	0.104267	0.519952	-0.311419	0.491619	0.72968	1	oligodendrocytes_00
SNX30	-0.0364191	0.0581214	-0.13096	-0.755021	0.730048	1	oligodendrocytes_00
COL10A1	-0.0905101	0.150057	-0.331077	-0.737409	0.730073	1	oligodendrocytes_00
TAF15	0.0104889	0.0714437	-0.0504658	0.337266	0.730145	1	oligodendrocytes_00
REV3L	0.0423004	0.151061	-0.0664599	0.762293	0.730232	1	oligodendrocytes_00
FOXP1	-0.0384179	0.15318	-0.230016	-0.392999	0.730528	1	oligodendrocytes_00
TBL1X	-0.0132255	0.0917862	-0.118237	-0.246844	0.730607	1	oligodendrocytes_00
OSBP2	-0.0512659	0.0964911	-0.199023	-0.680031	0.731851	1	oligodendrocytes_00
MDM4	0.0449863	0.15816	-0.0681875	0.779081	0.73209	1	oligodendrocytes_00
ST18	-0.00778996	0.144674	-0.160254	-0.100142	0.732365	1	oligodendrocytes_00
NKAIN2	-0.0217959	0.22576	-0.269351	-0.172564	0.732371	1	oligodendrocytes_00
PLPPR1	0.0583818	0.204961	-0.0881971	0.780645	0.733102	1	oligodendrocytes_00
MTFR1	-0.0320209	0.0531317	-0.117174	-0.737028	0.73358	1	oligodendrocytes_00
ITPK1	-0.0117844	0.0517059	-0.0752747	-0.363787	0.733586	1	oligodendrocytes_00
RNF38	-0.0222112	0.0468219	-0.0912442	-0.630612	0.733958	1	oligodendrocytes_00
NAV2	0.142909	0.521905	-0.236086	0.739053	0.734743	1	oligodendrocytes_00
SLC22A23	-0.0957958	0.167454	-0.359045	-0.713226	0.735637	1	oligodendrocytes_00
RALGDS	0.0315452	0.12186	-0.0587696	0.684577	0.73572	1	oligodendrocytes_00
SHROOM4	-0.06665	0.104419	-0.237718	-0.763621	0.739379	1	oligodendrocytes_00
HECTD1	-0.0317767	0.0683023	-0.131856	-0.62232	0.739555	1	oligodendrocytes_00
HUWE1	-0.0114791	0.0623352	-0.0852934	-0.3048	0.739978	1	oligodendrocytes_00
CPEB4	-0.0172999	0.116211	-0.150811	-0.253965	0.740158	1	oligodendrocytes_00
MTMR10	0.0276126	0.126886	-0.0716607	0.545159	0.740823	1	oligodendrocytes_00
MAPK8IP3	-0.019788	0.0332638	-0.0728398	-0.731054	0.740965	1	oligodendrocytes_00
BCL2	0.0198837	0.136753	-0.0969858	0.33346	0.74127	1	oligodendrocytes_00
MTREX	0.0268122	0.109554	-0.0559299	0.635118	0.741374	1	oligodendrocytes_00
RTN4	-0.0473185	0.0892836	-0.183921	-0.678925	0.741728	1	oligodendrocytes_00
SCD5	-0.0247919	0.135345	-0.184929	-0.303435	0.742065	1	oligodendrocytes_00
PPP2R3C	0.0288183	0.105138	-0.0475013	0.740083	0.742297	1	oligodendrocytes_00
ATP11B	0.0326891	0.12169	-0.056312	0.719873	0.742475	1	oligodendrocytes_00
ILKAP	-0.0202297	0.0383453	-0.0788048	-0.676902	0.742888	1	oligodendrocytes_00
S100B	0.0909765	0.33867	-0.156717	0.719886	0.743153	1	oligodendrocytes_00
RHOU	0.0692784	0.255161	-0.116604	0.73048	0.744461	1	oligodendrocytes_00
LAMP1	0.0418981	0.151594	-0.0677981	0.748602	0.744656	1	oligodendrocytes_00
VMP1	-0.010233	0.0927586	-0.113225	-0.194737	0.74536	1	oligodendrocytes_00
ITM2B	0.128362	0.460346	-0.203621	0.757826	0.745738	1	oligodendrocytes_00
TOP2B	-0.00468965	0.0654223	-0.0748016	-0.131098	0.746499	1	oligodendrocytes_00
TTC19	0.0270435	0.0986757	-0.0445888	0.739949	0.746532	1	oligodendrocytes_00
LARP6	0.0538618	0.19522	-0.0874961	0.746808	0.74682	1	oligodendrocytes_00
SLF2	-0.0473799	0.125864	-0.220624	-0.536024	0.747645	1	oligodendrocytes_00
FAN1	-0.0114753	0.0726224	-0.095573	-0.267441	0.747822	1	oligodendrocytes_00
UBE4A	0.0173139	0.0702666	-0.0356389	0.640847	0.747994	1	oligodendrocytes_00
MYO1E	-0.0587005	0.0934588	-0.21086	-0.756121	0.748313	1	oligodendrocytes_00
LRRTM3	-0.157887	0.265395	-0.581169	-0.73108	0.749062	1	oligodendrocytes_00
LPGAT1	-0.0959926	0.155771	-0.347757	-0.747296	0.74973	1	oligodendrocytes_00
ZHX2	-0.0435753	0.0999128	-0.187063	-0.595214	0.750152	1	oligodendrocytes_00
RPL21	-0.0698773	0.147538	-0.287292	-0.629933	0.750269	1	oligodendrocytes_00
TRA2B	0.00700889	0.0589971	-0.0449793	0.264236	0.750887	1	oligodendrocytes_00
MKRN3	0.0149569	0.205171	-0.175257	0.154116	0.750939	1	oligodendrocytes_00
TRAPPC8	0.0228057	0.0828709	-0.0372595	0.744163	0.750948	1	oligodendrocytes_00
MAPK10	-0.00869812	0.238832	-0.256228	-0.0688724	0.751526	1	oligodendrocytes_00
SLC22A15	0.0193004	0.179562	-0.140962	0.236039	0.75227	1	oligodendrocytes_00
CHKA	0.0887012	0.322065	-0.144662	0.744981	0.752544	1	oligodendrocytes_00
ABCC5	0.0335685	0.126644	-0.0595067	0.706881	0.753428	1	oligodendrocytes_00
RFFL	-0.0542622	0.0994982	-0.208022	-0.691673	0.753711	1	oligodendrocytes_00
ATP11A	-0.0506152	0.0898618	-0.191092	-0.706194	0.75373	1	oligodendrocytes_00
KDM6A	0.0682865	0.247813	-0.11124	0.745513	0.753843	1	oligodendrocytes_00
ITCH	0.00395559	0.115525	-0.107614	0.0694888	0.755747	1	oligodendrocytes_00
ARHGAP35	0.0274795	0.118004	-0.063045	0.594963	0.756095	1	oligodendrocytes_00
RPL13	-0.051541	0.212934	-0.316016	-0.381958	0.756301	1	oligodendrocytes_00
MOSPD2	0.0468586	0.175848	-0.0821305	0.712007	0.756466	1	oligodendrocytes_00
R3HDM1	0.0830403	0.388328	-0.222248	0.533123	0.757014	1	oligodendrocytes_00
EIF3E	0.0292608	0.109066	-0.0505448	0.718624	0.757122	1	oligodendrocytes_00
SMG1	-0.0296783	0.0495306	-0.108887	-0.734368	0.757645	1	oligodendrocytes_00
PTPRD	0.00152673	0.20918	-0.206127	0.0144102	0.758064	1	oligodendrocytes_00
AGFG1	0.0344189	0.128049	-0.0592108	0.720496	0.758403	1	oligodendrocytes_00
ZDHHC21	-0.0687931	0.124146	-0.261732	-0.698831	0.759	1	oligodendrocytes_00
ADGRL3	0.115821	0.421293	-0.18965	0.743132	0.759337	1	oligodendrocytes_00
SH3D19	-0.0429255	0.0886175	-0.174468	-0.639581	0.759435	1	oligodendrocytes_00
LYST	0.000290657	0.0815021	-0.0809208	0.00701475	0.759754	1	oligodendrocytes_00
DLG2	0.0119779	0.17961	-0.155654	0.140047	0.760204	1	oligodendrocytes_00
DOCK5	0.0625589	0.239152	-0.114034	0.694325	0.760789	1	oligodendrocytes_00
TIMP2	0.0234427	0.112015	-0.0651299	0.518748	0.760992	1	oligodendrocytes_00
RAPGEF2	0.046639	0.17539	-0.0821119	0.709982	0.761048	1	oligodendrocytes_00
WDR7	0.0388711	0.144383	-0.0666404	0.722063	0.761086	1	oligodendrocytes_00
AGO2	-0.0387779	0.0676477	-0.145203	-0.714145	0.761222	1	oligodendrocytes_00
TMEFF1	0.0417284	0.318382	-0.234925	0.295626	0.7615	1	oligodendrocytes_00
EIF5	-0.0280576	0.0807805	-0.136896	-0.505263	0.761656	1	oligodendrocytes_00
RCOR3	-0.0136197	0.0811677	-0.108407	-0.281621	0.762818	1	oligodendrocytes_00
CLK1	0.0330001	0.127208	-0.0612075	0.686559	0.763817	1	oligodendrocytes_00
RAF1	0.011858	0.065764	-0.0420479	0.431146	0.76432	1	oligodendrocytes_00
TPD52	0.0351341	0.139497	-0.0692287	0.659829	0.764347	1	oligodendrocytes_00
AHI1	-0.0156135	0.153165	-0.184392	-0.181314	0.765075	1	oligodendrocytes_00
KIZ	-0.0236279	0.107661	-0.154917	-0.352731	0.765178	1	oligodendrocytes_00
TASOR2	-0.0116684	0.0440445	-0.0673814	-0.410493	0.765301	1	oligodendrocytes_00
IMMP2L	0.0753747	0.282065	-0.131315	0.71475	0.76742	1	oligodendrocytes_00
REEP5	-0.0177737	0.0781066	-0.113654	-0.363326	0.767641	1	oligodendrocytes_00
KDM2A	0.00249989	0.0829539	-0.0779541	0.0609005	0.768192	1	oligodendrocytes_00
TBCD	0.0147964	0.0811568	-0.0515641	0.437013	0.768338	1	oligodendrocytes_00
KMT2A	0.0440738	0.170154	-0.0820063	0.685144	0.768732	1	oligodendrocytes_00
KIAA2026	0.00623043	0.10711	-0.0946489	0.12105	0.769167	1	oligodendrocytes_00
BTD	-0.0576275	0.134951	-0.250206	-0.586502	0.769384	1	oligodendrocytes_00
SLC12A2	0.0427093	0.167875	-0.0824561	0.668785	0.769577	1	oligodendrocytes_00
BTBD3	-0.0485015	0.0842041	-0.181207	-0.716331	0.770254	1	oligodendrocytes_00
CDK18	0.0295893	0.191719	-0.132541	0.3577	0.77031	1	oligodendrocytes_00
UVRAG	0.0349174	0.174801	-0.104966	0.489243	0.770473	1	oligodendrocytes_00
UBA6	0.0151089	0.088378	-0.0581601	0.404168	0.770669	1	oligodendrocytes_00
PPP1R12B	-0.0159006	0.135761	-0.167562	-0.205487	0.771044	1	oligodendrocytes_00
PLLP	-0.0830171	0.147226	-0.31326	-0.70669	0.772518	1	oligodendrocytes_00
SPATA22	-0.0734644	0.146522	-0.293451	-0.65453	0.772715	1	oligodendrocytes_00
DMXL1	-0.0394747	0.0712215	-0.150171	-0.698931	0.772822	1	oligodendrocytes_00
AP2B1	-0.0176372	0.0660184	-0.101293	-0.413222	0.773007	1	oligodendrocytes_00
CPLANE1	-0.0333941	0.0846067	-0.151395	-0.554668	0.773506	1	oligodendrocytes_00
SBF2	0.0153497	0.122604	-0.0919043	0.280501	0.774084	1	oligodendrocytes_00
ELL2	-0.0542611	0.0992289	-0.207751	-0.692878	0.774259	1	oligodendrocytes_00
CREBBP	0.0246805	0.117106	-0.067745	0.523371	0.774508	1	oligodendrocytes_00
RALGAPB	0.00171579	0.0531964	-0.0497648	0.0653235	0.77487	1	oligodendrocytes_00
CBFA2T2	0.0235999	0.12182	-0.07462	0.470933	0.776082	1	oligodendrocytes_00
ANKRD10	-0.048043	0.0832738	-0.17936	-0.717064	0.776544	1	oligodendrocytes_00
PBX3	-0.0714049	0.136261	-0.279071	-0.673924	0.776719	1	oligodendrocytes_00
KIAA1958	0.049317	0.205256	-0.106622	0.619856	0.776802	1	oligodendrocytes_00
SUPT3H	-0.0308688	0.101153	-0.162891	-0.458269	0.778968	1	oligodendrocytes_00
DOCK1	0.0606788	0.2309	-0.109542	0.69867	0.779094	1	oligodendrocytes_00
DST	0.0325046	0.213697	-0.148688	0.351603	0.779169	1	oligodendrocytes_00
CTDSPL2	-0.0235068	0.041832	-0.0888456	-0.705132	0.779405	1	oligodendrocytes_00
SLC38A9	0.00227359	0.179973	-0.175426	0.0250769	0.781146	1	oligodendrocytes_00
GPSM2	0.0312524	0.127822	-0.0653173	0.634294	0.783381	1	oligodendrocytes_00
LUC7L2	-0.0742063	0.183931	-0.332344	-0.563427	0.783485	1	oligodendrocytes_00
SMIM14	0.0357818	0.186414	-0.114851	0.465577	0.783822	1	oligodendrocytes_00
CDC42	-0.00715347	0.111154	-0.125461	-0.118509	0.78414	1	oligodendrocytes_00
CNOT4	0.00358865	0.0828395	-0.0756622	0.0887513	0.785346	1	oligodendrocytes_00
DNM1L	-0.0794979	0.15031	-0.309306	-0.678015	0.785408	1	oligodendrocytes_00
KANTR	-0.00400309	0.0740869	-0.0820931	-0.100473	0.785777	1	oligodendrocytes_00
KCNJ10	-0.0518679	0.0947663	-0.198502	-0.693284	0.786632	1	oligodendrocytes_00
SRSF5	-0.0546843	0.10264	-0.212008	-0.681265	0.787006	1	oligodendrocytes_00
DENND1A	0.041732	0.164452	-0.0809879	0.666504	0.78702	1	oligodendrocytes_00
RASGRF2	0.110726	0.468114	-0.246662	0.607236	0.787026	1	oligodendrocytes_00
NCKAP5	0.0837809	0.324434	-0.156872	0.682342	0.787437	1	oligodendrocytes_00
FGFR2	-0.0126059	0.132274	-0.157486	-0.170535	0.78825	1	oligodendrocytes_00
DNM2	-0.00878878	0.0944822	-0.11206	-0.166801	0.7888	1	oligodendrocytes_00
CDK5RAP2	-0.0314599	0.104042	-0.166961	-0.455052	0.789354	1	oligodendrocytes_00
CLASP1	0.0231571	0.14885	-0.102536	0.361095	0.79037	1	oligodendrocytes_00
CDC42BPA	-0.0427504	0.111541	-0.197042	-0.543059	0.790821	1	oligodendrocytes_00
ANKRD36C	-0.0630499	0.138679	-0.264779	-0.612581	0.790927	1	oligodendrocytes_00
CMSS1	0.0141965	0.117138	-0.0887451	0.270295	0.791057	1	oligodendrocytes_00
ABCA2	0.0558883	0.263145	-0.151368	0.528519	0.791257	1	oligodendrocytes_00
ZNF608	-0.0476178	0.154447	-0.249683	-0.461877	0.791367	1	oligodendrocytes_00
ATP8A1	-0.0548551	0.102963	-0.212673	-0.681255	0.791701	1	oligodendrocytes_00
CBR4	0.0289826	0.121869	-0.0639034	0.611555	0.791797	1	oligodendrocytes_00
PTPN13	0.100483	0.479917	-0.27895	0.519046	0.792056	1	oligodendrocytes_00
LUC7L3	-0.0426184	0.145835	-0.231071	-0.443243	0.792126	1	oligodendrocytes_00
FANCL	-0.0363004	0.135691	-0.208291	-0.41367	0.792231	1	oligodendrocytes_00
SPTLC2	-0.0128697	0.145541	-0.17128	-0.159233	0.792502	1	oligodendrocytes_00
CREBZF	0.0266553	0.134672	-0.0813616	0.483659	0.793135	1	oligodendrocytes_00
ENDOD1	0.0480241	0.191149	-0.0951012	0.657644	0.793178	1	oligodendrocytes_00
ATM	0.0393634	0.157437	-0.07871	0.653414	0.793253	1	oligodendrocytes_00
CHN2	0.0537909	0.260521	-0.15294	0.509979	0.793862	1	oligodendrocytes_00
STOX2	-0.0490852	0.096641	-0.194811	-0.660178	0.794618	1	oligodendrocytes_00
RNMT	-0.0110611	0.070514	-0.0926363	-0.26576	0.794791	1	oligodendrocytes_00
NDFIP1	-0.0126164	0.113964	-0.139197	-0.195352	0.795164	1	oligodendrocytes_00
GLG1	-0.0346041	0.0848265	-0.154035	-0.567885	0.795338	1	oligodendrocytes_00
SH3GL3	-0.0579413	0.113157	-0.22904	-0.663729	0.796418	1	oligodendrocytes_00
FBXL5	-0.00965105	0.0741809	-0.093483	-0.225638	0.796544	1	oligodendrocytes_00
THADA	0.0129377	0.103465	-0.0775901	0.280106	0.797502	1	oligodendrocytes_00
RIN2	0.0729691	0.301205	-0.155267	0.626618	0.799005	1	oligodendrocytes_00
BBS2	0.0356589	0.18176	-0.110442	0.478368	0.799125	1	oligodendrocytes_00
PRPF4B	0.0327211	0.149413	-0.0839707	0.549586	0.799304	1	oligodendrocytes_00
HDAC4	0.0523066	0.231227	-0.126614	0.572987	0.7994	1	oligodendrocytes_00
ARFGEF1	-0.0119309	0.0624005	-0.0862622	-0.314593	0.79962	1	oligodendrocytes_00
CREB5	-0.00657814	0.170954	-0.184111	-0.0726229	0.799749	1	oligodendrocytes_00
PPM1K	-0.0332236	0.0661423	-0.132589	-0.655326	0.799866	1	oligodendrocytes_00
VEZT	0.00662278	0.0846861	-0.0714406	0.166281	0.800088	1	oligodendrocytes_00
ERCC6L2	-0.022375	0.07656	-0.12131	-0.443262	0.800268	1	oligodendrocytes_00
XRRA1	-0.00344562	0.103172	-0.110063	-0.0633413	0.800714	1	oligodendrocytes_00
LRRC8D	-0.0422705	0.0828443	-0.167385	-0.662181	0.801127	1	oligodendrocytes_00
CEP85L	0.0186474	0.120175	-0.0828806	0.359982	0.801292	1	oligodendrocytes_00
USP48	-0.0217179	0.0686001	-0.112036	-0.471294	0.801833	1	oligodendrocytes_00
CANX	0.0390018	0.203921	-0.125918	0.463512	0.802128	1	oligodendrocytes_00
TMEM144	-0.0495633	0.165138	-0.264265	-0.452454	0.802301	1	oligodendrocytes_00
COMMD1	-0.0270169	0.0529919	-0.107026	-0.661829	0.802421	1	oligodendrocytes_00
CNDP1	-0.102595	0.207622	-0.412812	-0.6482	0.802552	1	oligodendrocytes_00
TMCC3	-0.0331453	0.101633	-0.167923	-0.482005	0.802803	1	oligodendrocytes_00
SMAD4	0.0151772	0.0631302	-0.0327759	0.62033	0.803184	1	oligodendrocytes_00
CDH2	0.0472083	0.192548	-0.0981314	0.636622	0.803664	1	oligodendrocytes_00
TRIM9	-0.0515831	0.104696	-0.207862	-0.646926	0.803685	1	oligodendrocytes_00
RB1CC1	-0.0299822	0.0600796	-0.120044	-0.652485	0.803707	1	oligodendrocytes_00
CXXC5	0.0221115	0.140103	-0.0958797	0.367297	0.803733	1	oligodendrocytes_00
STXBP6	-0.00831002	0.15785	-0.17447	-0.0980222	0.804251	1	oligodendrocytes_00
RCAN2	-0.0435836	0.129759	-0.216927	-0.492793	0.804398	1	oligodendrocytes_00
SEC62	-0.04844	0.147484	-0.244364	-0.484579	0.804925	1	oligodendrocytes_00
DDX5	0.0916943	0.381284	-0.197895	0.620594	0.80571	1	oligodendrocytes_00
STXBP5	0.032923	0.169895	-0.104049	0.471102	0.806247	1	oligodendrocytes_00
HSD17B4	0.0632539	0.289198	-0.16269	0.548699	0.808881	1	oligodendrocytes_00
TRA2A	-0.00341444	0.125813	-0.132642	-0.0517859	0.809088	1	oligodendrocytes_00
IQGAP1	-0.0730127	0.152086	-0.298111	-0.635732	0.809105	1	oligodendrocytes_00
PHACTR4	-0.055615	0.110861	-0.222092	-0.654768	0.809846	1	oligodendrocytes_00
CAND1	0.0254379	0.106459	-0.0555831	0.615364	0.810065	1	oligodendrocytes_00
SIPA1L1	0.0500396	0.219877	-0.119797	0.57747	0.810443	1	oligodendrocytes_00
PRRC2B	0.0285777	0.11622	-0.0590644	0.639091	0.810694	1	oligodendrocytes_00
PLPP3	-0.0348879	0.0709338	-0.14071	-0.646173	0.811825	1	oligodendrocytes_00
ITPRID2	0.0290758	0.131103	-0.0729512	0.558553	0.812089	1	oligodendrocytes_00
TMEM98	0.0510578	0.298803	-0.196687	0.40393	0.812672	1	oligodendrocytes_00
HNRNPM	0.0150512	0.0691564	-0.0390541	0.545229	0.813144	1	oligodendrocytes_00
PCCB	-0.0246963	0.085475	-0.134868	-0.439351	0.81356	1	oligodendrocytes_00
NR1D2	0.0182813	0.077826	-0.0412634	0.601745	0.813774	1	oligodendrocytes_00
OGA	-0.0315707	0.0678252	-0.130967	-0.622536	0.814215	1	oligodendrocytes_00
RIF1	-0.0263867	0.0955291	-0.148303	-0.424203	0.815215	1	oligodendrocytes_00
KCTD8	-0.0727854	0.218147	-0.363718	-0.490343	0.816348	1	oligodendrocytes_00
PACS2	0.00150126	0.114319	-0.111316	0.0260812	0.81635	1	oligodendrocytes_00
APP	0.0213611	0.15155	-0.108827	0.321587	0.8164	1	oligodendrocytes_00
SYT11	0.00928304	0.198809	-0.180243	0.0959997	0.81775	1	oligodendrocytes_00
AKAP9	-0.0364722	0.086085	-0.159029	-0.583272	0.817795	1	oligodendrocytes_00
CFDP1	0.0165775	0.0749656	-0.0418107	0.55647	0.81795	1	oligodendrocytes_00
PHACTR3	0.012477	0.202249	-0.177295	0.128863	0.81839	1	oligodendrocytes_00
NSMCE2	0.0404664	0.165225	-0.084292	0.63573	0.818659	1	oligodendrocytes_00
CCDC144A	-0.00591233	0.162499	-0.174324	-0.0688074	0.818808	1	oligodendrocytes_00
FAM124A	-0.025894	0.106801	-0.158589	-0.382467	0.820548	1	oligodendrocytes_00
KIAA0556	0.0255263	0.248941	-0.197888	0.223936	0.82064	1	oligodendrocytes_00
MLLT10	-0.0151792	0.0805262	-0.110885	-0.310857	0.82069	1	oligodendrocytes_00
STAT1	0.0494571	0.276091	-0.177177	0.427713	0.822247	1	oligodendrocytes_00
ACBD6	-0.017946	0.0751399	-0.111032	-0.377861	0.822358	1	oligodendrocytes_00
TNRC6A	-0.0306864	0.0652874	-0.12666	-0.626674	0.822481	1	oligodendrocytes_00
HNRNPC	0.014234	0.117895	-0.0894271	0.269129	0.82269	1	oligodendrocytes_00
MCCC1	0.0114304	0.0719134	-0.0490526	0.370404	0.822929	1	oligodendrocytes_00
FHIT	-0.0453763	0.127107	-0.21786	-0.51562	0.823061	1	oligodendrocytes_00
USP15	0.0106437	0.113385	-0.0920976	0.203046	0.823115	1	oligodendrocytes_00
CTTNBP2	-0.0396513	0.0917679	-0.17107	-0.591352	0.823669	1	oligodendrocytes_00
ZNF704	0.0335812	0.165339	-0.098176	0.49954	0.823746	1	oligodendrocytes_00
CDK19	-0.0345689	0.123697	-0.192835	-0.428102	0.823875	1	oligodendrocytes_00
TPPP	0.0488171	0.235235	-0.137601	0.513253	0.824064	1	oligodendrocytes_00
LIMCH1	0.0418406	0.173857	-0.0901753	0.621183	0.824302	1	oligodendrocytes_00
NBAS	-0.0167092	0.0880976	-0.121516	-0.312475	0.824758	1	oligodendrocytes_00
MPHOSPH8	0.00871239	0.118926	-0.101501	0.154936	0.82526	1	oligodendrocytes_00
CORO1C	0.0201736	0.155504	-0.115157	0.292169	0.825261	1	oligodendrocytes_00
TCF25	0.0264314	0.114265	-0.0614026	0.589801	0.825629	1	oligodendrocytes_00
FRMD5	0.0158913	0.165536	-0.133753	0.208136	0.825989	1	oligodendrocytes_00
NIN	0.0493293	0.215335	-0.116676	0.582411	0.826352	1	oligodendrocytes_00
SH3PXD2A	0.0186718	0.158981	-0.121638	0.260824	0.827053	1	oligodendrocytes_00
MITF	0.0153016	0.134456	-0.103853	0.251695	0.827871	1	oligodendrocytes_00
RERE	-0.0131825	0.105535	-0.1319	-0.217635	0.827896	1	oligodendrocytes_00
TANC2	0.0519459	0.225996	-0.122104	0.584958	0.828716	1	oligodendrocytes_00
MAGI2	0.00999885	0.172763	-0.152765	0.120404	0.829097	1	oligodendrocytes_00
EHMT1	0.0204227	0.111481	-0.0706358	0.439582	0.8292	1	oligodendrocytes_00
HIBCH	-0.0588497	0.129272	-0.246971	-0.613132	0.829323	1	oligodendrocytes_00
LRRC4C	0.0940967	0.462633	-0.274439	0.500429	0.829392	1	oligodendrocytes_00
HIVEP2	0.00750566	0.164682	-0.149671	0.0935944	0.829409	1	oligodendrocytes_00
PPP6R2	-0.0170115	0.0612616	-0.0952846	-0.425968	0.829616	1	oligodendrocytes_00
PTPRJ	-0.0143421	0.195408	-0.224092	-0.134017	0.829659	1	oligodendrocytes_00
UTY	-7.15973e-06	1.76987e-05	-3.20181e-05	-0.56451	0.829731	1	oligodendrocytes_00
SLC24A2	0.00818677	0.201502	-0.185128	0.0830033	0.831042	1	oligodendrocytes_00
ACSS2	-0.0223967	0.0638477	-0.108641	-0.508981	0.831757	1	oligodendrocytes_00
VPS53	-0.0192323	0.0431115	-0.0815761	-0.604625	0.831927	1	oligodendrocytes_00
JAK1	-0.0589798	0.171642	-0.289602	-0.501246	0.831998	1	oligodendrocytes_00
DCAF8	-0.0139567	0.0555775	-0.0834909	-0.393399	0.83206	1	oligodendrocytes_00
MFSD4B	0.0316122	0.231243	-0.168018	0.310367	0.83247	1	oligodendrocytes_00
SMG6	0.00272977	0.0683484	-0.0628888	0.0815357	0.832505	1	oligodendrocytes_00
SLC11A2	0.0254542	0.12479	-0.0738817	0.502228	0.833194	1	oligodendrocytes_00
RAB11FIP4	-0.028401	0.0870109	-0.143813	-0.482315	0.834214	1	oligodendrocytes_00
MAPK1	-0.0246331	0.0615906	-0.110857	-0.559939	0.834333	1	oligodendrocytes_00
FAM120B	0.0220636	0.12157	-0.0774424	0.434585	0.834481	1	oligodendrocytes_00
ANAPC5	-0.0491781	0.122675	-0.221031	-0.56087	0.834842	1	oligodendrocytes_00
BORCS5	0.0471752	0.202158	-0.107807	0.596595	0.835027	1	oligodendrocytes_00
CAMK2D	-0.0339857	0.0906041	-0.158576	-0.534641	0.835748	1	oligodendrocytes_00
INSYN2B	0.0529578	0.229039	-0.123124	0.589474	0.835752	1	oligodendrocytes_00
UNC79	-0.091291	0.334732	-0.517314	-0.419993	0.835781	1	oligodendrocytes_00
PCGF5	-0.0373927	0.102225	-0.17701	-0.524922	0.836353	1	oligodendrocytes_00
CAPN3	-0.0623231	0.1504	-0.275046	-0.574226	0.836708	1	oligodendrocytes_00
H3-3B	0.0503842	0.244634	-0.143866	0.508371	0.836863	1	oligodendrocytes_00
MBP	-0.0241734	0.223864	-0.272211	-0.191015	0.836944	1	oligodendrocytes_00
LPAR1	-0.0531889	0.139756	-0.246134	-0.540302	0.837146	1	oligodendrocytes_00
MDM2	0.0200944	0.0927065	-0.0525177	0.542393	0.837615	1	oligodendrocytes_00
DNAJC6	-0.0365415	0.0910221	-0.164105	-0.561446	0.838488	1	oligodendrocytes_00
MIER1	7.95808e-05	0.0510762	-0.050917	0.00305855	0.838705	1	oligodendrocytes_00
WDR33	-0.000352703	0.0732078	-0.0739132	-0.00939751	0.839146	1	oligodendrocytes_00
NEK1	-0.0298794	0.0904854	-0.150244	-0.486542	0.839977	1	oligodendrocytes_00
KLHL4	-0.0385219	0.107166	-0.18421	-0.518242	0.84138	1	oligodendrocytes_00
TERF2IP	0.0718907	0.336044	-0.192262	0.533415	0.841401	1	oligodendrocytes_00
ENPP2	0.0211486	0.152107	-0.10981	0.316517	0.841555	1	oligodendrocytes_00
RABGAP1L	-0.0176176	0.118113	-0.153348	-0.2544	0.841887	1	oligodendrocytes_00
RIC1	0.0252183	0.111369	-0.060932	0.57373	0.841978	1	oligodendrocytes_00
TUT4	0.0294956	0.134473	-0.0754823	0.55069	0.842004	1	oligodendrocytes_00
ANKRD36B	-0.030416	0.094583	-0.155415	-0.476918	0.843208	1	oligodendrocytes_00
TMEM117	-0.0400138	0.0952198	-0.175248	-0.579927	0.843281	1	oligodendrocytes_00
C21orf91	-0.0493369	0.11758	-0.216254	-0.579322	0.843823	1	oligodendrocytes_00
SHB	-0.0314309	0.0965885	-0.15945	-0.481204	0.844659	1	oligodendrocytes_00
SLCO1A2	-0.0435277	0.207033	-0.294089	-0.340487	0.845125	1	oligodendrocytes_00
TRPM7	0.0077526	0.0706423	-0.0551371	0.241611	0.845476	1	oligodendrocytes_00
DNAJB14	-0.0307742	0.0874405	-0.148989	-0.510227	0.845546	1	oligodendrocytes_00
DIP2C	0.0494484	0.240745	-0.141848	0.506633	0.845877	1	oligodendrocytes_00
VPS50	0.0111561	0.0820006	-0.0596884	0.308642	0.846687	1	oligodendrocytes_00
TBC1D22A	-0.0230059	0.0862486	-0.13226	-0.412712	0.847459	1	oligodendrocytes_00
NAA25	0.0262265	0.117467	-0.0650143	0.563377	0.847538	1	oligodendrocytes_00
FAM172A	0.0361312	0.159215	-0.0869524	0.575348	0.847613	1	oligodendrocytes_00
UNC5B	0.0211814	0.147685	-0.105322	0.32817	0.848988	1	oligodendrocytes_00
GANC	-0.00331022	0.102576	-0.109197	-0.0612723	0.849357	1	oligodendrocytes_00
RAB1A	-0.0184067	0.0666513	-0.103465	-0.42414	0.849411	1	oligodendrocytes_00
XRCC5	0.0230574	0.120302	-0.0741872	0.464722	0.849425	1	oligodendrocytes_00
KIAA0232	0.039101	0.174051	-0.0958487	0.567889	0.849558	1	oligodendrocytes_00
IVNS1ABP	0.0180755	0.0827924	-0.0466414	0.54742	0.849798	1	oligodendrocytes_00
ABCG1	-0.0255953	0.108211	-0.159401	-0.374915	0.849879	1	oligodendrocytes_00
CASD1	-0.0218534	0.0663519	-0.110059	-0.485593	0.84993	1	oligodendrocytes_00
FNIP1	0.040268	0.179425	-0.0988888	0.567157	0.850428	1	oligodendrocytes_00
WDR41	-0.00050698	0.0616672	-0.0626812	-0.0159819	0.851191	1	oligodendrocytes_00
ELAVL3	-0.0416392	0.112298	-0.195576	-0.53016	0.851259	1	oligodendrocytes_00
MAPT	0.0422327	0.287266	-0.202801	0.337809	0.851329	1	oligodendrocytes_00
KPNA1	0.0185161	0.0925848	-0.0555526	0.489964	0.851373	1	oligodendrocytes_00
MAGI1	0.0421125	0.187524	-0.103299	0.567624	0.85149	1	oligodendrocytes_00
PRKD1	-0.0369102	0.191059	-0.26488	-0.317335	0.852753	1	oligodendrocytes_00
TBC1D12	-0.0451144	0.11571	-0.205939	-0.549809	0.852889	1	oligodendrocytes_00
NTM	-0.0908407	0.226657	-0.408339	-0.560774	0.853484	1	oligodendrocytes_00
NUCKS1	0.04483	0.237004	-0.147344	0.457216	0.853761	1	oligodendrocytes_00
GNAO1	0.0366512	0.196931	-0.123629	0.448184	0.853873	1	oligodendrocytes_00
SPIRE1	0.0251695	0.136941	-0.0866024	0.441357	0.854323	1	oligodendrocytes_00
FAM228B	0.018487	0.176719	-0.139745	0.228992	0.855124	1	oligodendrocytes_00
DPF3	-0.038738	0.10153	-0.179006	-0.541285	0.857055	1	oligodendrocytes_00
ADK	-0.0168708	0.0876981	-0.12144	-0.316215	0.857858	1	oligodendrocytes_00
FAM168A	-0.0230571	0.122472	-0.168586	-0.310529	0.857858	1	oligodendrocytes_00
AFF4	0.0273941	0.126537	-0.0717485	0.541558	0.858488	1	oligodendrocytes_00
SNCA	-0.0271808	0.106871	-0.161233	-0.397408	0.859089	1	oligodendrocytes_00
PIK3CB	0.0119449	0.0782539	-0.0543642	0.353067	0.859496	1	oligodendrocytes_00
STAU2	0.00698294	0.125512	-0.111547	0.115468	0.859948	1	oligodendrocytes_00
PPHLN1	0.0045433	0.0790982	-0.0700116	0.119438	0.860322	1	oligodendrocytes_00
MTUS1	0.0656818	0.301551	-0.170187	0.545785	0.86158	1	oligodendrocytes_00
SLAIN1	-0.00147067	0.170711	-0.173653	-0.0167407	0.861913	1	oligodendrocytes_00
RBM39	0.0228692	0.115407	-0.0696683	0.484375	0.861999	1	oligodendrocytes_00
SOX10	0.0183971	0.128305	-0.0915107	0.328072	0.862008	1	oligodendrocytes_00
ZNF91	0.0187992	0.0987791	-0.0611807	0.460688	0.862363	1	oligodendrocytes_00
PIK3CA	-0.0128717	0.0739051	-0.0996485	-0.290724	0.862657	1	oligodendrocytes_00
LMBRD1	-0.0319468	0.098504	-0.162398	-0.479986	0.862692	1	oligodendrocytes_00
RASGRP3	-0.0635583	0.174928	-0.302045	-0.522344	0.862734	1	oligodendrocytes_00
KLHL3	0.010045	0.124364	-0.104274	0.172219	0.862991	1	oligodendrocytes_00
ZBTB38	0.0087593	0.124995	-0.107477	0.147699	0.863074	1	oligodendrocytes_00
SPPL3	-0.00290529	0.101091	-0.106902	-0.0547545	0.863417	1	oligodendrocytes_00
KPNB1	0.0177899	0.09377	-0.0581902	0.458903	0.863937	1	oligodendrocytes_00
TMEM131	0.00900078	0.0809953	-0.0629937	0.245035	0.863943	1	oligodendrocytes_00
AFF1	0.0127399	0.0867424	-0.0612625	0.337419	0.865676	1	oligodendrocytes_00
CNNM2	0.0202117	0.109969	-0.0695453	0.441349	0.865746	1	oligodendrocytes_00
FAF1	-0.000321773	0.126496	-0.127139	-0.004973	0.86736	1	oligodendrocytes_00
PAN3	-0.0283763	0.0782524	-0.135005	-0.52159	0.86807	1	oligodendrocytes_00
WDPCP	-0.0108439	0.119913	-0.1416	-0.162544	0.868253	1	oligodendrocytes_00
GLDN	-0.047559	0.150715	-0.245833	-0.470128	0.868425	1	oligodendrocytes_00
CCNL1	-0.0157863	0.0437946	-0.0753673	-0.519305	0.868886	1	oligodendrocytes_00
ZNF708	0.0181022	0.211517	-0.175313	0.183438	0.869045	1	oligodendrocytes_00
MAN1A2	0.0055545	0.11366	-0.102551	0.100703	0.871106	1	oligodendrocytes_00
RABGAP1	0.0236785	0.112594	-0.0652373	0.521944	0.871151	1	oligodendrocytes_00
SLC9A9	-0.0231339	0.150073	-0.196341	-0.261777	0.871427	1	oligodendrocytes_00
RAB6A	-0.0192436	0.0905169	-0.129004	-0.343628	0.871518	1	oligodendrocytes_00
DPYSL5	-0.0586428	0.188498	-0.305784	-0.46507	0.873492	1	oligodendrocytes_00
C11orf58	0.0140609	0.0781237	-0.0500018	0.430186	0.873904	1	oligodendrocytes_00
DNMT3A	0.00971238	0.104637	-0.085212	0.200538	0.874249	1	oligodendrocytes_00
ZMYND11	0.0206175	0.118952	-0.0777174	0.410938	0.875944	1	oligodendrocytes_00
HNRNPA3	-0.028742	0.0837444	-0.141228	-0.500801	0.876101	1	oligodendrocytes_00
TUBB4A	-0.00205231	0.256165	-0.260269	-0.0155778	0.876114	1	oligodendrocytes_00
ZEB2	-0.0308871	0.146232	-0.208006	-0.341791	0.876409	1	oligodendrocytes_00
ATXN10	0.0252984	0.122928	-0.0723312	0.507879	0.876446	1	oligodendrocytes_00
LYPLAL1	-0.013667	0.067275	-0.094609	-0.330938	0.876685	1	oligodendrocytes_00
TMC7	-0.0324386	0.103983	-0.16886	-0.466043	0.876983	1	oligodendrocytes_00
FIP1L1	-0.0177895	0.0500005	-0.0855796	-0.514336	0.877207	1	oligodendrocytes_00
PLCL1	0.0234838	0.220837	-0.173869	0.233223	0.877273	1	oligodendrocytes_00
CAMTA1	-0.0179007	0.0886218	-0.124423	-0.329364	0.877489	1	oligodendrocytes_00
ULK2	-0.00915681	0.114638	-0.132951	-0.144974	0.878145	1	oligodendrocytes_00
SMURF1	-0.0136854	0.12664	-0.15401	-0.191148	0.878157	1	oligodendrocytes_00
CUL5	0.0098186	0.0914886	-0.0718514	0.235632	0.878254	1	oligodendrocytes_00
CEP350	0.0265351	0.132037	-0.0789668	0.492956	0.878765	1	oligodendrocytes_00
HHIP	0.0353268	0.213714	-0.143061	0.38814	0.879041	1	oligodendrocytes_00
SEMA6D	-0.041526	0.129017	-0.212069	-0.477238	0.879628	1	oligodendrocytes_00
TAX1BP1	0.00598154	0.13595	-0.123987	0.0902036	0.881334	1	oligodendrocytes_00
MAP4K4	-0.0298162	0.0927367	-0.152369	-0.476845	0.881345	1	oligodendrocytes_00
SNX29	-0.00788584	0.210722	-0.226494	-0.0707017	0.881723	1	oligodendrocytes_00
PDE7A	-0.0395347	0.114997	-0.194066	-0.501428	0.88197	1	oligodendrocytes_00
NBEAL1	-0.00346899	0.0748055	-0.0817435	-0.0868621	0.882289	1	oligodendrocytes_00
CADM2	-0.0680852	0.323414	-0.459584	-0.340855	0.882478	1	oligodendrocytes_00
FOXK2	-0.0107486	0.0456742	-0.0671714	-0.373374	0.882574	1	oligodendrocytes_00
FBXO11	0.0219057	0.10981	-0.0659989	0.488421	0.882929	1	oligodendrocytes_00
AMD1	0.0263249	0.135617	-0.0829674	0.47209	0.883347	1	oligodendrocytes_00
NLK	0.0247753	0.149353	-0.0998023	0.389787	0.883987	1	oligodendrocytes_00
RICTOR	0.0167211	0.133948	-0.100505	0.279568	0.884076	1	oligodendrocytes_00
ARMC8	-0.0137816	0.064314	-0.0918772	-0.345878	0.884183	1	oligodendrocytes_00
ELOVL5	-0.0373257	0.166355	-0.241007	-0.359174	0.885139	1	oligodendrocytes_00
KIDINS220	-0.0182816	0.100645	-0.137208	-0.301289	0.886316	1	oligodendrocytes_00
UBE4B	-0.0253604	0.0953201	-0.146041	-0.411876	0.88654	1	oligodendrocytes_00
USP22	0.0129036	0.0680092	-0.0422019	0.458949	0.886647	1	oligodendrocytes_00
CNTN2	0.0314846	0.20231	-0.139341	0.361239	0.887136	1	oligodendrocytes_00
ARHGEF2	-0.0232429	0.0823459	-0.128832	-0.43144	0.887745	1	oligodendrocytes_00
HNRNPK	-0.0266937	0.0923063	-0.145694	-0.439653	0.887777	1	oligodendrocytes_00
AFDN	-0.0134831	0.168239	-0.195206	-0.145421	0.888269	1	oligodendrocytes_00
RBL2	0.0115263	0.0742256	-0.051173	0.36031	0.88877	1	oligodendrocytes_00
GSTK1	-0.0387471	0.184186	-0.261681	-0.340653	0.889209	1	oligodendrocytes_00
EIF1	0.0283842	0.176449	-0.119681	0.375727	0.889388	1	oligodendrocytes_00
PHC2	0.0258669	0.138448	-0.0867143	0.450326	0.890042	1	oligodendrocytes_00
SRCIN1	-0.0179647	0.134779	-0.170709	-0.230518	0.891592	1	oligodendrocytes_00
ENPP4	0.0260004	0.136197	-0.0841966	0.462444	0.891989	1	oligodendrocytes_00
CALD1	-0.0217838	0.122825	-0.166392	-0.295249	0.892343	1	oligodendrocytes_00
MACF1	0.0108871	0.174739	-0.152964	0.130229	0.892993	1	oligodendrocytes_00
TRPS1	0.0317375	0.172904	-0.109429	0.440644	0.893277	1	oligodendrocytes_00
SMARCA5	0.0095938	0.108791	-0.0896035	0.189557	0.894343	1	oligodendrocytes_00
PCSK6	0.0227651	0.221628	-0.176097	0.22437	0.895972	1	oligodendrocytes_00
TBCK	-0.0357978	0.116376	-0.187971	-0.461068	0.896648	1	oligodendrocytes_00
TTLL5	0.0170212	0.090502	-0.0564596	0.454009	0.897338	1	oligodendrocytes_00
CAPZB	-0.0156975	0.0634589	-0.0948539	-0.38868	0.897524	1	oligodendrocytes_00
TTYH2	0.0489722	0.257638	-0.159693	0.459989	0.898069	1	oligodendrocytes_00
GLUL	0.0110972	0.332286	-0.310092	0.0677173	0.898207	1	oligodendrocytes_00
JAZF1	-0.0210932	0.169488	-0.211674	-0.216926	0.898456	1	oligodendrocytes_00
CDS2	9.35404e-05	0.0629718	-0.0627847	0.00291573	0.899365	1	oligodendrocytes_00
ZNF248	-0.0179283	0.124182	-0.160039	-0.247265	0.900314	1	oligodendrocytes_00
CELF1	-0.011984	0.0699737	-0.0939416	-0.286589	0.900352	1	oligodendrocytes_00
RBM33	0.00417772	0.0845136	-0.0761581	0.101924	0.901713	1	oligodendrocytes_00
AGTPBP1	0.0363566	0.195664	-0.122951	0.447297	0.901997	1	oligodendrocytes_00
PIGC	-0.0361859	0.32517	-0.397542	-0.196269	0.903328	1	oligodendrocytes_00
TMEM235	-0.0518502	0.174905	-0.278606	-0.448168	0.903649	1	oligodendrocytes_00
CPEB2	0.036336	0.197356	-0.124684	0.442288	0.903763	1	oligodendrocytes_00
ITGB8	0.0102906	0.201414	-0.180833	0.10553	0.904212	1	oligodendrocytes_00
ARHGAP22	-0.033333	0.216553	-0.283219	-0.261445	0.904237	1	oligodendrocytes_00
CCNT2	-0.00889951	0.0446792	-0.0624783	-0.325553	0.904264	1	oligodendrocytes_00
ERC1	-0.0292529	0.0994272	-0.157933	-0.44556	0.905147	1	oligodendrocytes_00
SUGT1	0.0209473	0.116265	-0.0743702	0.430728	0.905536	1	oligodendrocytes_00
SNX27	-0.00595453	0.0415963	-0.0535053	-0.245436	0.906606	1	oligodendrocytes_00
FMNL2	0.0406409	0.222449	-0.141167	0.438125	0.90674	1	oligodendrocytes_00
SLCO3A1	-0.0343493	0.129558	-0.198257	-0.410741	0.907099	1	oligodendrocytes_00
LONP2	-0.00327359	0.0993944	-0.105942	-0.0624939	0.907119	1	oligodendrocytes_00
KDM5A	0.0177294	0.0979574	-0.0624985	0.433129	0.908093	1	oligodendrocytes_00
RECK	-0.0187722	0.0811521	-0.118697	-0.368208	0.908179	1	oligodendrocytes_00
CUEDC1	-0.0387124	0.134598	-0.212023	-0.437798	0.908407	1	oligodendrocytes_00
TRIP11	0.015542	0.0859948	-0.0549108	0.432371	0.908894	1	oligodendrocytes_00
HIP1R	-0.0239883	0.0883783	-0.136355	-0.418418	0.909079	1	oligodendrocytes_00
ZDHHC9	-0.0066223	0.147585	-0.16083	-0.0841687	0.909143	1	oligodendrocytes_00
MTCH1	0.0290836	0.176586	-0.118419	0.386453	0.909433	1	oligodendrocytes_00
PRUNE2	-0.000668717	0.178326	-0.179663	-0.00732236	0.909749	1	oligodendrocytes_00
PTGDS	0.0360718	0.332471	-0.260327	0.238528	0.909849	1	oligodendrocytes_00
SNRNP70	-0.0230364	0.152834	-0.198907	-0.256727	0.910087	1	oligodendrocytes_00
GCLC	-0.00809871	0.121822	-0.13802	-0.122176	0.910162	1	oligodendrocytes_00
SSH2	0.00686707	0.151849	-0.138115	0.0928338	0.910958	1	oligodendrocytes_00
CDC73	0.0160405	0.102696	-0.0706149	0.362802	0.911993	1	oligodendrocytes_00
PSAP	-0.0258044	0.297563	-0.349172	-0.156403	0.913656	1	oligodendrocytes_00
ATRN	-0.00817208	0.065619	-0.0819632	-0.217058	0.913721	1	oligodendrocytes_00
HDAC8	-0.019028	0.0835797	-0.121636	-0.363465	0.914078	1	oligodendrocytes_00
GPR137C	0.0125695	0.14328	-0.118142	0.188475	0.914259	1	oligodendrocytes_00
SOBP	-0.00181363	0.130925	-0.134552	-0.0267793	0.914615	1	oligodendrocytes_00
EEA1	-0.02012	0.0739231	-0.114163	-0.419324	0.915051	1	oligodendrocytes_00
MYO9A	-0.00650355	0.0983486	-0.111356	-0.121568	0.915138	1	oligodendrocytes_00
PCBP2	0.0109116	0.0652972	-0.0434741	0.393235	0.91595	1	oligodendrocytes_00
PCDH17	0.0187646	0.119945	-0.0824153	0.36349	0.916963	1	oligodendrocytes_00
RAB40B	-0.0155648	0.236468	-0.267598	-0.121041	0.918399	1	oligodendrocytes_00
CREB1	-0.0113605	0.0503494	-0.0730704	-0.360821	0.918821	1	oligodendrocytes_00
TMEM260	0.00194339	0.0629229	-0.0590361	0.0624631	0.9192	1	oligodendrocytes_00
CDH19	-0.00370688	0.277596	-0.285009	-0.0258275	0.919217	1	oligodendrocytes_00
MBD5	-0.0201301	0.0770665	-0.117327	-0.405923	0.919233	1	oligodendrocytes_00
KIAA1755	-0.0191493	0.186587	-0.224886	-0.182427	0.919417	1	oligodendrocytes_00
ABCA8	-0.0556107	0.216408	-0.327629	-0.400689	0.92002	1	oligodendrocytes_00
GATAD1	-0.0359663	0.16808	-0.240012	-0.345474	0.920279	1	oligodendrocytes_00
HMGB1	0.0172249	0.216738	-0.182288	0.169213	0.920629	1	oligodendrocytes_00
RNF111	-0.0321145	0.127693	-0.191922	-0.39387	0.921016	1	oligodendrocytes_00
SREBF2	-0.00419158	0.141842	-0.150225	-0.0562565	0.921162	1	oligodendrocytes_00
CD55	-0.00133973	0.227069	-0.229748	-0.0114962	0.92124	1	oligodendrocytes_00
ELP2	-0.0114696	0.0575106	-0.0804499	-0.325892	0.922465	1	oligodendrocytes_00
MTSS1	-0.0228847	0.125912	-0.171681	-0.30144	0.922486	1	oligodendrocytes_00
CFL2	-0.00303131	0.112606	-0.118668	-0.0513787	0.923365	1	oligodendrocytes_00
GRID1	-0.0271299	0.159365	-0.213625	-0.285121	0.924541	1	oligodendrocytes_00
ZFHX4	0.0171408	0.168557	-0.134276	0.221873	0.924557	1	oligodendrocytes_00
TRAPPC9	-0.0269625	0.118257	-0.172182	-0.363901	0.924962	1	oligodendrocytes_00
NPC1	0.0279746	0.168868	-0.112919	0.389153	0.925306	1	oligodendrocytes_00
PPP1R14A	0.0232607	0.247955	-0.201434	0.202898	0.925319	1	oligodendrocytes_00
DDX6	0.0110523	0.0693183	-0.0472136	0.371782	0.925436	1	oligodendrocytes_00
TET2	0.0089275	0.104263	-0.0864081	0.183537	0.925753	1	oligodendrocytes_00
CPNE2	0.00730406	0.092142	-0.0775339	0.168742	0.92616	1	oligodendrocytes_00
STIM2	-0.0135081	0.0633776	-0.0903937	-0.344346	0.927018	1	oligodendrocytes_00
ATF7IP	0.02058	0.136094	-0.0949336	0.349189	0.927419	1	oligodendrocytes_00
DDHD1	-0.0356534	0.144653	-0.21596	-0.38756	0.927722	1	oligodendrocytes_00
PWWP3A	0.00202519	0.128996	-0.124946	0.0312614	0.928148	1	oligodendrocytes_00
RAB11A	-0.034874	0.150151	-0.219899	-0.369419	0.928288	1	oligodendrocytes_00
LARS1	-0.00672696	0.0618903	-0.0753442	-0.192147	0.92918	1	oligodendrocytes_00
ACAP2	-0.0122378	0.051809	-0.0762846	-0.374502	0.929676	1	oligodendrocytes_00
CSDE1	0.0218695	0.137632	-0.0938933	0.37027	0.930002	1	oligodendrocytes_00
IL6ST	-0.021446	0.0993182	-0.14221	-0.348062	0.930592	1	oligodendrocytes_00
ERBB3	0.000438307	0.189515	-0.188638	0.00454347	0.930772	1	oligodendrocytes_00
MICU1	0.0224967	0.139619	-0.0946255	0.376467	0.931107	1	oligodendrocytes_00
XPA	-0.0150268	0.0883573	-0.118411	-0.284879	0.931936	1	oligodendrocytes_00
CHD9	-0.0194556	0.0828973	-0.121809	-0.372557	0.931996	1	oligodendrocytes_00
MRPS31	0.00964065	0.0855337	-0.0662524	0.248973	0.932186	1	oligodendrocytes_00
ZCCHC24	0.0149317	0.231007	-0.201143	0.135442	0.932286	1	oligodendrocytes_00
FTO	-0.00283058	0.126805	-0.132466	-0.0427958	0.93231	1	oligodendrocytes_00
NEO1	-0.0147665	0.112687	-0.14222	-0.227078	0.932754	1	oligodendrocytes_00
SDCCAG8	-0.00291853	0.113514	-0.119351	-0.0491291	0.932972	1	oligodendrocytes_00
ALMS1	-0.0133262	0.0782895	-0.104942	-0.285092	0.933063	1	oligodendrocytes_00
NUP210L	0.00963181	0.0635516	-0.044288	0.350113	0.933736	1	oligodendrocytes_00
RASA1	-0.050594	0.266414	-0.367602	-0.312807	0.933746	1	oligodendrocytes_00
PKN2	-0.00780897	0.0968209	-0.112439	-0.14628	0.933779	1	oligodendrocytes_00
OTUD7B	-0.0153129	0.0752186	-0.105844	-0.331517	0.933991	1	oligodendrocytes_00
WDR70	-0.000383651	0.0999503	-0.100718	-0.00749439	0.934051	1	oligodendrocytes_00
KCTD3	0.0106213	0.0679539	-0.0467113	0.363098	0.934361	1	oligodendrocytes_00
ANKUB1	-0.0428622	0.438567	-0.524291	-0.174498	0.934705	1	oligodendrocytes_00
NUDCD3	-0.0089131	0.0640015	-0.0818277	-0.239586	0.936058	1	oligodendrocytes_00
ARID1B	-0.00252996	0.103883	-0.108943	-0.0465978	0.937801	1	oligodendrocytes_00
MED13	-0.00799598	0.0802254	-0.0962174	-0.177642	0.937814	1	oligodendrocytes_00
AKAP6	0.0293505	0.190388	-0.131687	0.357221	0.938027	1	oligodendrocytes_00
PPP1R9A	0.00246821	0.132023	-0.127086	0.0373404	0.938376	1	oligodendrocytes_00
KNOP1	0.0633808	0.450916	-0.324155	0.320549	0.938806	1	oligodendrocytes_00
WDR44	0.00593724	0.09786	-0.0859855	0.126593	0.939956	1	oligodendrocytes_00
CNP	-0.0115831	0.2671	-0.290267	-0.0814631	0.940247	1	oligodendrocytes_00
ACSL3	0.0113931	0.163845	-0.141059	0.146473	0.94034	1	oligodendrocytes_00
ARL8B	0.0103574	0.0979909	-0.077276	0.231649	0.940622	1	oligodendrocytes_00
ZNF207	-0.00853407	0.0845693	-0.101637	-0.179655	0.941902	1	oligodendrocytes_00
PTPN11	-0.0120039	0.0748795	-0.0988872	-0.27079	0.942631	1	oligodendrocytes_00
RBM28	0.00294744	0.0588442	-0.0529494	0.103349	0.943064	1	oligodendrocytes_00
RYBP	0.0167947	0.153494	-0.119905	0.240798	0.943193	1	oligodendrocytes_00
DLG1	0.031502	0.212365	-0.149361	0.341378	0.94342	1	oligodendrocytes_00
RASSF4	-0.0172684	0.114726	-0.149263	-0.256417	0.944145	1	oligodendrocytes_00
MIGA1	0.00412478	0.0939044	-0.0856548	0.0900474	0.944592	1	oligodendrocytes_00
PDXDC1	0.0139922	0.163755	-0.135771	0.183117	0.944665	1	oligodendrocytes_00
ATG2B	-0.00888175	0.0725164	-0.0902799	-0.213861	0.944671	1	oligodendrocytes_00
ZNF565	-0.0261381	0.193832	-0.246108	-0.232894	0.944862	1	oligodendrocytes_00
INF2	0.0174591	0.14394	-0.109021	0.27055	0.945351	1	oligodendrocytes_00
ITSN2	-0.00833813	0.0959577	-0.112634	-0.156693	0.94545	1	oligodendrocytes_00
UBR5	-0.0173697	0.0856528	-0.120392	-0.330451	0.945757	1	oligodendrocytes_00
ATP6V0A1	0.0130243	0.106267	-0.080218	0.273772	0.946486	1	oligodendrocytes_00
MICU2	0.00372872	0.0703163	-0.0628589	0.109753	0.946624	1	oligodendrocytes_00
STMN4	0.0775268	0.632741	-0.477687	0.273678	0.946736	1	oligodendrocytes_00
CTIF	-0.0246228	0.122818	-0.172063	-0.327317	0.946794	1	oligodendrocytes_00
RPL10	0.00452871	0.193697	-0.18464	0.0469218	0.946888	1	oligodendrocytes_00
FRMD4B	-0.022095	0.111802	-0.155992	-0.323424	0.947271	1	oligodendrocytes_00
RHOBTB3	-0.0146373	0.080259	-0.109534	-0.302315	0.947943	1	oligodendrocytes_00
TOB2	-0.00451049	0.0644095	-0.0734304	-0.128271	0.948098	1	oligodendrocytes_00
PTPRS	0.00669818	0.100737	-0.0873408	0.139604	0.948264	1	oligodendrocytes_00
XRN1	-0.001686	0.0786237	-0.0819957	-0.0411471	0.949458	1	oligodendrocytes_00
SCD	-0.0511491	0.270425	-0.372723	-0.311749	0.949855	1	oligodendrocytes_00
SVEP1	0.0479525	0.42232	-0.326415	0.251051	0.949885	1	oligodendrocytes_00
GNB1	-0.016879	0.100372	-0.13413	-0.28215	0.95019	1	oligodendrocytes_00
RGL1	0.018043	0.137034	-0.100948	0.297196	0.95029	1	oligodendrocytes_00
ATP2A2	0.0175207	0.152412	-0.117371	0.254575	0.950349	1	oligodendrocytes_00
SERINC3	0.00352742	0.178926	-0.171871	0.0394167	0.951677	1	oligodendrocytes_00
DYSF	0.0201043	0.23766	-0.197452	0.18112	0.952378	1	oligodendrocytes_00
SVIP	0.0138706	0.119047	-0.0913062	0.258478	0.95242	1	oligodendrocytes_00
