## Supplementary Data 2 for "Single-nucleus transcriptomics reveals disease- and pathology-specific signatures in α-synucleinopathies" (part 7 of 8)

### Sheet: oligodendrocytes_00 (continued)
gene_id	coef	ci.hi	ci.lo	z	pval	p_adj	cluster
SLC4A8	0.0269725	0.29968	-0.245735	0.193853	0.952491	1	oligodendrocytes_00
SLMAP	0.00835977	0.0778363	-0.0611168	0.235833	0.952901	1	oligodendrocytes_00
DEPTOR	0.0106855	0.144044	-0.122673	0.157043	0.953081	1	oligodendrocytes_00
CILK1	0.0140443	0.157203	-0.129114	0.192279	0.953312	1	oligodendrocytes_00
PKP4	0.0172699	0.165188	-0.130648	0.228832	0.953891	1	oligodendrocytes_00
ARHGAP1	-0.000122579	0.121201	-0.121446	-0.00198024	0.954157	1	oligodendrocytes_00
USP14	-0.0075817	0.0777251	-0.0928885	-0.174193	0.95421	1	oligodendrocytes_00
GAB1	-0.0206762	0.126051	-0.167404	-0.276189	0.954445	1	oligodendrocytes_00
DCUN1D4	0.00788552	0.0653117	-0.0495406	0.269134	0.955056	1	oligodendrocytes_00
COL4A5	-0.0106975	0.211432	-0.232827	-0.0943901	0.955148	1	oligodendrocytes_00
PCMTD2	0.00928048	0.115371	-0.0968101	0.171452	0.955151	1	oligodendrocytes_00
MICAL3	0.0195094	0.201411	-0.162392	0.210211	0.955154	1	oligodendrocytes_00
GREB1L	0.0233217	0.297611	-0.250967	0.166648	0.955386	1	oligodendrocytes_00
DENND4A	-0.00605556	0.115775	-0.127886	-0.09742	0.955693	1	oligodendrocytes_00
GTF2F2	-0.00667859	0.0661215	-0.0794787	-0.179805	0.955895	1	oligodendrocytes_00
HERC4	-0.00129007	0.119455	-0.122035	-0.0209408	0.956465	1	oligodendrocytes_00
UNC5C	-0.0255719	0.172447	-0.223591	-0.253108	0.956681	1	oligodendrocytes_00
B3GAT1	-0.0140551	0.0887462	-0.116856	-0.267968	0.957145	1	oligodendrocytes_00
EVI5	0.0151641	0.147969	-0.11764	0.223795	0.957448	1	oligodendrocytes_00
PLXNB1	-0.0139241	0.0795765	-0.107425	-0.291878	0.957563	1	oligodendrocytes_00
CSPP1	0.0115119	0.0936237	-0.0706	0.274782	0.957648	1	oligodendrocytes_00
NBEA	-0.0207189	0.171447	-0.212885	-0.211319	0.958096	1	oligodendrocytes_00
MXI1	-0.000366667	0.15807	-0.158803	-0.00453591	0.958224	1	oligodendrocytes_00
GCFC2	0.0108495	0.08454	-0.0628409	0.288568	0.95857	1	oligodendrocytes_00
TACC1	-0.0203231	0.19817	-0.238816	-0.182306	0.958697	1	oligodendrocytes_00
PRR5L	-0.032169	0.187289	-0.251627	-0.287299	0.958755	1	oligodendrocytes_00
SHC4	0.00917714	0.0731802	-0.0548259	0.281031	0.959677	1	oligodendrocytes_00
GREM1	-0.0208161	0.182144	-0.223776	-0.201019	0.960019	1	oligodendrocytes_00
YTHDC2	-0.00994041	0.0611911	-0.0810719	-0.273899	0.960564	1	oligodendrocytes_00
CRBN	0.00887861	0.0723828	-0.0546256	0.274025	0.960598	1	oligodendrocytes_00
RHBDD1	-0.00667879	0.0513195	-0.0646771	-0.225699	0.960659	1	oligodendrocytes_00
DGKD	-0.00290335	0.0716819	-0.0774886	-0.0762949	0.961	1	oligodendrocytes_00
HNRNPU	0.00295843	0.138819	-0.132902	0.0426791	0.96156	1	oligodendrocytes_00
BAZ2B	-0.0158954	0.105406	-0.137196	-0.256835	0.961599	1	oligodendrocytes_00
ANKRD11	-0.0168025	0.105895	-0.1395	-0.268403	0.961644	1	oligodendrocytes_00
GOLGA7	0.0260463	0.223562	-0.171469	0.25846	0.961855	1	oligodendrocytes_00
WASHC5	0.00917769	0.102535	-0.0841801	0.192677	0.962017	1	oligodendrocytes_00
WHRN	0.00850934	0.0938714	-0.0768527	0.195379	0.962779	1	oligodendrocytes_00
PIP4K2A	0.0220402	0.234456	-0.190375	0.203366	0.963022	1	oligodendrocytes_00
TRAPPC10	0.00567087	0.122357	-0.111015	0.0952533	0.963146	1	oligodendrocytes_00
SLC1A3	0.0198217	0.219952	-0.180309	0.194123	0.963575	1	oligodendrocytes_00
ZNF131	0.000744681	0.0444372	-0.0429479	0.0334049	0.96437	1	oligodendrocytes_00
MAP3K4	-0.00206373	0.0453683	-0.0494958	-0.0852765	0.964444	1	oligodendrocytes_00
ATP9B	0.00413387	0.15063	-0.142362	0.055307	0.965179	1	oligodendrocytes_00
PCMTD1	0.00149344	0.0749318	-0.0719449	0.0398577	0.965222	1	oligodendrocytes_00
CNTNAP4	0.024035	0.259999	-0.211929	0.199639	0.965248	1	oligodendrocytes_00
AP1G1	-0.00910423	0.0591972	-0.0774057	-0.261253	0.965692	1	oligodendrocytes_00
PHLPP1	-0.0195878	0.125863	-0.165038	-0.263948	0.965831	1	oligodendrocytes_00
NSL1	-0.00357456	0.069681	-0.0768301	-0.0956379	0.966548	1	oligodendrocytes_00
PRNP	-0.00162865	0.244665	-0.247922	-0.0129606	0.967127	1	oligodendrocytes_00
RPS6KA2	-0.0174379	0.121673	-0.156549	-0.245686	0.967193	1	oligodendrocytes_00
PUM3	0.00757456	0.080633	-0.0654839	0.203205	0.967448	1	oligodendrocytes_00
APBB1	-0.0105675	0.118471	-0.139606	-0.16051	0.968658	1	oligodendrocytes_00
TMTC4	0.0329344	0.31016	-0.244291	0.232844	0.969602	1	oligodendrocytes_00
CRLF3	-0.0159816	0.124136	-0.156099	-0.22355	0.969764	1	oligodendrocytes_00
TTC1	-0.00373144	0.0772101	-0.084673	-0.0903553	0.970267	1	oligodendrocytes_00
FIGN	-0.0385623	0.300958	-0.378083	-0.22261	0.970587	1	oligodendrocytes_00
IRF2BP2	0.0128946	0.124131	-0.0983416	0.2272	0.970625	1	oligodendrocytes_00
PIK3C2B	-0.00586262	0.184674	-0.196399	-0.0603061	0.970666	1	oligodendrocytes_00
RBPJ	-0.0171228	0.14008	-0.174325	-0.213483	0.970875	1	oligodendrocytes_00
BDP1	-0.00407381	0.063403	-0.0715506	-0.11833	0.971065	1	oligodendrocytes_00
ARPP21	-0.0323279	0.361561	-0.426216	-0.160861	0.971548	1	oligodendrocytes_00
UBE2B	-0.0063509	0.0798416	-0.0925434	-0.144415	0.971933	1	oligodendrocytes_00
PLXDC2	-0.0165547	0.205182	-0.238292	-0.146329	0.972203	1	oligodendrocytes_00
SARAF	0.0156185	0.16123	-0.129993	0.210228	0.97227	1	oligodendrocytes_00
ITGA2	0.00236856	0.226103	-0.221366	0.0207491	0.972323	1	oligodendrocytes_00
LARGE1	-0.00049236	0.117138	-0.118123	-0.0082037	0.972777	1	oligodendrocytes_00
GSN	-0.0244231	0.184231	-0.233077	-0.229415	0.973085	1	oligodendrocytes_00
HIPK2	0.00629457	0.130458	-0.117869	0.0993621	0.973221	1	oligodendrocytes_00
EP400	-0.00548591	0.0453041	-0.0562759	-0.211699	0.973779	1	oligodendrocytes_00
MBOAT2	-0.000871659	0.134112	-0.135856	-0.0126565	0.973836	1	oligodendrocytes_00
MED27	0.00481098	0.0915432	-0.0819213	0.108718	0.973938	1	oligodendrocytes_00
NFIA	0.0131533	0.154828	-0.128521	0.181966	0.973958	1	oligodendrocytes_00
COLGALT2	0.000116623	0.160133	-0.1599	0.00142846	0.974544	1	oligodendrocytes_00
GATM	0.00995121	0.167582	-0.147679	0.123733	0.974679	1	oligodendrocytes_00
YEATS2	0.0104438	0.128624	-0.107736	0.173207	0.974801	1	oligodendrocytes_00
AGAP1	0.0159943	0.191204	-0.159216	0.178918	0.974969	1	oligodendrocytes_00
GPBP1	0.0142075	0.163312	-0.134897	0.186756	0.975403	1	oligodendrocytes_00
ACTN4	-0.0063113	0.0927606	-0.105383	-0.124858	0.976744	1	oligodendrocytes_00
REV1	0.00390183	0.051704	-0.0439003	0.159981	0.976895	1	oligodendrocytes_00
BIN1	-0.0220021	0.178869	-0.222874	-0.214681	0.976918	1	oligodendrocytes_00
HERC2	-0.00212294	0.0898853	-0.0941312	-0.0452229	0.977311	1	oligodendrocytes_00
SCFD1	-0.00742678	0.0609915	-0.075845	-0.212753	0.977583	1	oligodendrocytes_00
NEMF	-0.00737	0.0622488	-0.0769888	-0.207486	0.977759	1	oligodendrocytes_00
SPIDR	-0.0041619	0.174595	-0.182919	-0.0456329	0.977832	1	oligodendrocytes_00
DOCK9	-0.0224468	0.20507	-0.249963	-0.19337	0.977837	1	oligodendrocytes_00
RNASE1	0.024144	0.297594	-0.249306	0.173053	0.977889	1	oligodendrocytes_00
AP3B1	-0.00421836	0.0926891	-0.101126	-0.0853168	0.978021	1	oligodendrocytes_00
ITPKB	0.0105456	0.173522	-0.152431	0.126822	0.978096	1	oligodendrocytes_00
CUX1	0.0113341	0.119714	-0.0970453	0.204969	0.978154	1	oligodendrocytes_00
HSP90AA1	-0.0219043	0.253202	-0.29701	-0.156055	0.978525	1	oligodendrocytes_00
CTNND2	0.0103639	0.188612	-0.167884	0.113959	0.979458	1	oligodendrocytes_00
NT5DC1	0.00320834	0.125856	-0.119439	0.0512707	0.979638	1	oligodendrocytes_00
RPL18	-0.0191246	0.189774	-0.228024	-0.179433	0.979816	1	oligodendrocytes_00
OTUD7A	0.0299842	0.386483	-0.326514	0.164848	0.980514	1	oligodendrocytes_00
RFTN2	0.000653666	0.206843	-0.205536	0.00621352	0.980955	1	oligodendrocytes_00
MINDY2	-0.0086054	0.0883415	-0.105552	-0.173974	0.981382	1	oligodendrocytes_00
DSEL	-0.00245269	0.115236	-0.120142	-0.0408464	0.981868	1	oligodendrocytes_00
PRKACB	0.013854	0.161248	-0.13354	0.184222	0.982675	1	oligodendrocytes_00
PPM1B	-0.000663953	0.16712	-0.168448	-0.00775594	0.982714	1	oligodendrocytes_00
RSRP1	-0.016678	0.239882	-0.273238	-0.12741	0.982883	1	oligodendrocytes_00
TRIM13	0.00810845	0.167353	-0.151136	0.0997978	0.983483	1	oligodendrocytes_00
TMEM184B	-0.00542809	0.0561059	-0.0669621	-0.172894	0.983763	1	oligodendrocytes_00
PSIP1	0.00206537	0.113116	-0.108985	0.0364524	0.984065	1	oligodendrocytes_00
RPL28	0.00592992	0.27161	-0.25975	0.043746	0.984676	1	oligodendrocytes_00
ARFIP1	-0.00355024	0.0726895	-0.07979	-0.0912692	0.984685	1	oligodendrocytes_00
TMEM30A	-0.0126914	0.136161	-0.161543	-0.16711	0.984731	1	oligodendrocytes_00
NIPAL3	0.00765964	0.100797	-0.0854779	0.161188	0.985011	1	oligodendrocytes_00
MYO5A	0.0153782	0.192585	-0.161829	0.170088	0.985144	1	oligodendrocytes_00
DNM3	-0.0118251	0.156325	-0.179976	-0.137833	0.985348	1	oligodendrocytes_00
RSF1	0.00189237	0.108718	-0.104933	0.0347199	0.986169	1	oligodendrocytes_00
ZC3H6	-0.000546294	0.209738	-0.210831	-0.00509175	0.988386	1	oligodendrocytes_00
ZFC3H1	-0.00526031	0.0627026	-0.0732232	-0.151701	0.988422	1	oligodendrocytes_00
WNK1	0.00504934	0.142161	-0.132062	0.0721788	0.988935	1	oligodendrocytes_00
LRRFIP2	0.00134176	0.165996	-0.163313	0.0159717	0.989052	1	oligodendrocytes_00
RPLP1	-0.00607022	0.0928676	-0.105008	-0.120252	0.990087	1	oligodendrocytes_00
FBXL20	-0.00424613	0.069595	-0.0780872	-0.112705	0.99041	1	oligodendrocytes_00
WDR59	0.00671455	0.103665	-0.0902355	0.135743	0.990426	1	oligodendrocytes_00
GLTP	0.00311811	0.120509	-0.114273	0.0520602	0.990948	1	oligodendrocytes_00
SEC14L5	0.000703884	0.193481	-0.192073	0.00715639	0.991414	1	oligodendrocytes_00
MYO6	-0.00895728	0.14289	-0.160805	-0.115616	0.9916	1	oligodendrocytes_00
FAM13C	-0.00872256	0.14193	-0.159375	-0.113479	0.992523	1	oligodendrocytes_00
TSPAN15	0.00547721	0.0946187	-0.0836643	0.120428	0.992559	1	oligodendrocytes_00
ZDHHC17	-0.00222264	0.0672799	-0.0717252	-0.0626782	0.992661	1	oligodendrocytes_00
CPOX	-0.00694727	0.118	-0.131894	-0.108977	0.992898	1	oligodendrocytes_00
TMEM106B	0.00604758	0.12213	-0.110035	0.102108	0.993824	1	oligodendrocytes_00
PPP2R5A	-0.00379054	0.0647279	-0.072309	-0.108428	0.994095	1	oligodendrocytes_00
TMEM123	-0.00765087	0.131963	-0.147265	-0.107406	0.994114	1	oligodendrocytes_00
PRRC2C	0.000751527	0.100499	-0.0989956	0.014767	0.995123	1	oligodendrocytes_00
CHM	-0.00400185	0.084619	-0.0926227	-0.0885062	0.995133	1	oligodendrocytes_00
ZBED5	0.00583248	0.131807	-0.120142	0.0907441	0.995501	1	oligodendrocytes_00
CPD	-8.91145e-05	0.0906143	-0.0907926	-0.00192563	0.995967	1	oligodendrocytes_00
ERMN	0.00258727	0.261303	-0.256128	0.0196005	0.996432	1	oligodendrocytes_00
PCDH9	0.0103764	0.261861	-0.241108	0.0808697	0.996737	1	oligodendrocytes_00
RAPGEF6	-0.00494969	0.187556	-0.197456	-0.0503943	0.996756	1	oligodendrocytes_00
CERT1	-0.00380463	0.0986973	-0.106307	-0.0727493	0.997196	1	oligodendrocytes_00
EPN2	0.00180509	0.192522	-0.188912	0.0185506	0.998429	1	oligodendrocytes_00
SON	-0.00324322	0.14362	-0.150106	-0.0432824	0.998973	1	oligodendrocytes_00
DMTF1	0.000919431	0.116023	-0.114184	0.015656	0.999054	1	oligodendrocytes_00
APOD	0.00341767	0.270377	-0.263542	0.0250919	0.999073	1	oligodendrocytes_00
COBL	-0.00184824	0.11715	-0.120847	-0.0304415	0.999277	1	oligodendrocytes_00
MON2	-0.00236171	0.141323	-0.146046	-0.0322155	0.999482	1	oligodendrocytes_00
PAPOLA	0.000348935	0.12714	-0.126442	0.00539392	0.999911	1	oligodendrocytes_00

### Sheet: oligodendrocytes_03
gene_id	coef	ci.hi	ci.lo	z	pval	p_adj	cluster
FBXL17	0.462469	0.695896	0.229042	3.88311	7.80538e-06	0.0316664	oligodendrocytes_03
ENOSF1	-0.562559	-0.287108	-0.83801	-4.00287	0.000630439	0.0800657	oligodendrocytes_03
SPOCK3	0.289176	0.471797	0.106554	3.10355	0.00015494	0.627508	oligodendrocytes_03
RHOBTB1	0.309223	0.571967	0.0464789	2.30668	0.000288457	1	oligodendrocytes_03
PEAK1	0.401152	0.599246	0.203058	3.96904	0.000334241	1	oligodendrocytes_03
SFPQ	-0.276958	-0.127519	-0.426398	-3.63242	0.000589406	1	oligodendrocytes_03
TRMT11	0.232774	0.41482	0.0507274	2.50611	0.00113602	1	oligodendrocytes_03
ZMYND8	0.260634	0.500469	0.0207994	2.12994	0.00113816	1	oligodendrocytes_03
TANC2	0.30565	0.476875	0.134426	3.4987	0.0014148	1	oligodendrocytes_03
NFE2L2	0.176092	0.338385	0.0137984	2.1266	0.00145111	1	oligodendrocytes_03
FAM133B	0.139757	0.253198	0.0263164	2.41464	0.0016063	1	oligodendrocytes_03
KIAA0930	0.29916	0.543109	0.0552112	2.40355	0.00171648	1	oligodendrocytes_03
ACTN4	0.0619609	0.143569	-0.0196469	1.48811	0.00201468	1	oligodendrocytes_03
FYN	-0.252046	-0.126691	-0.3774	-3.94083	0.00237006	1	oligodendrocytes_03
USP31	0.244797	0.519659	-0.0300643	1.74558	0.00301259	1	oligodendrocytes_03
CPEB3	0.256552	0.496745	0.0163594	2.09346	0.0031602	1	oligodendrocytes_03
FAM13B	0.206606	0.395954	0.0172593	2.13862	0.00327421	1	oligodendrocytes_03
NDUFA10	0.0594702	0.162077	-0.0431368	1.13598	0.00331131	1	oligodendrocytes_03
CTBP2	0.118281	0.259672	-0.0231104	1.63961	0.00345918	1	oligodendrocytes_03
TFCP2	-0.124493	-0.0321544	-0.216832	-2.64247	0.00356409	1	oligodendrocytes_03
SEPTIN8	0.0211518	0.101629	-0.0593258	0.515134	0.00398265	1	oligodendrocytes_03
PAXBP1	0.10343	0.239426	-0.0325656	1.49063	0.00451361	1	oligodendrocytes_03
AGO3	0.195008	0.323871	0.0661447	2.966	0.00459229	1	oligodendrocytes_03
ATP9A	-0.173266	-0.0491221	-0.29741	-2.7355	0.00502569	1	oligodendrocytes_03
TPPP	0.148218	0.334128	-0.037692	1.56259	0.00505853	1	oligodendrocytes_03
EXOC6B	-0.158944	0.00484978	-0.322738	-1.90193	0.00519136	1	oligodendrocytes_03
SF3B1	0.128468	0.24657	0.0103658	2.13199	0.00533696	1	oligodendrocytes_03
DYNC1LI2	0.110436	0.217637	0.00323546	2.01912	0.00585955	1	oligodendrocytes_03
ASB3	0.146749	0.320481	-0.0269835	1.65555	0.00618183	1	oligodendrocytes_03
SGIP1	0.351047	0.563453	0.138641	3.23927	0.00639104	1	oligodendrocytes_03
PSD3	-0.336863	-0.0660855	-0.60764	-2.43831	0.0067591	1	oligodendrocytes_03
SRRM2	0.159069	0.357579	-0.0394413	1.57055	0.00724418	1	oligodendrocytes_03
ARHGAP17	0.11695	0.217353	0.0165462	2.28296	0.00728938	1	oligodendrocytes_03
TENT2	-0.0727371	0.103675	-0.249149	-0.80812	0.00804069	1	oligodendrocytes_03
ECPAS	0.127538	0.22696	0.0281166	2.51424	0.00831943	1	oligodendrocytes_03
MAPRE2	0.229228	0.406611	0.0518443	2.53281	0.00874782	1	oligodendrocytes_03
TULP4	0.168129	0.330777	0.00548033	2.026	0.00892604	1	oligodendrocytes_03
PEX5L	0.418509	0.784323	0.0526946	2.24229	0.00907677	1	oligodendrocytes_03
DMXL1	-0.0213365	0.0926211	-0.135294	-0.366968	0.00959109	1	oligodendrocytes_03
ERC1	0.209309	0.362826	0.055792	2.67226	0.0101655	1	oligodendrocytes_03
XRCC5	-0.0615882	0.0422501	-0.165426	-1.16249	0.0103297	1	oligodendrocytes_03
ZNF207	-0.0280213	0.0983855	-0.154428	-0.434476	0.0106572	1	oligodendrocytes_03
PPFIBP1	0.224066	0.497992	-0.0498592	1.60322	0.0114699	1	oligodendrocytes_03
USP34	0.196359	0.338146	0.0545722	2.71433	0.0117607	1	oligodendrocytes_03
MKLN1	0.256275	0.448354	0.0641958	2.61501	0.0127648	1	oligodendrocytes_03
MARK3	-0.236016	-0.0878797	-0.384152	-3.12268	0.013093	1	oligodendrocytes_03
PTPN11	0.0546392	0.151414	-0.0421354	1.1066	0.0138966	1	oligodendrocytes_03
QDPR	0.446875	0.779144	0.114606	2.636	0.0152217	1	oligodendrocytes_03
COPA	0.239779	0.494304	-0.0147463	1.84641	0.0156521	1	oligodendrocytes_03
SASH1	0.256686	0.471653	0.0417201	2.34035	0.0158762	1	oligodendrocytes_03
NSD1	0.145895	0.280442	0.0113483	2.12528	0.0160631	1	oligodendrocytes_03
MIGA1	0.0580259	0.150665	-0.0346131	1.22765	0.0160832	1	oligodendrocytes_03
GAS7	-0.286193	-0.097444	-0.474941	-2.97182	0.0161341	1	oligodendrocytes_03
TJP1	-0.155739	-0.0471268	-0.264352	-2.81039	0.0164724	1	oligodendrocytes_03
NEMF	0.0248096	0.115925	-0.0663056	0.533675	0.0165402	1	oligodendrocytes_03
KCNH8	-0.222061	-0.0241831	-0.41994	-2.1995	0.016699	1	oligodendrocytes_03
NUFIP2	0.0990761	0.244818	-0.046666	1.33239	0.0168895	1	oligodendrocytes_03
PAK2	0.0853707	0.195869	-0.025128	1.51426	0.0170131	1	oligodendrocytes_03
RDX	0.126439	0.329044	-0.0761659	1.22315	0.0176319	1	oligodendrocytes_03
GIGYF2	-0.101839	0.0137402	-0.217418	-1.72696	0.0176884	1	oligodendrocytes_03
NXPE3	0.162915	0.324503	0.0013268	1.97606	0.018018	1	oligodendrocytes_03
NCKAP5	0.282757	0.497845	0.0676685	2.57658	0.0184226	1	oligodendrocytes_03
MVB12B	-0.421039	-0.109806	-0.732272	-2.65146	0.0188641	1	oligodendrocytes_03
NCBP3	-0.201658	-0.0296037	-0.373713	-2.2972	0.0192946	1	oligodendrocytes_03
PNISR	0.152153	0.399579	-0.0952726	1.20527	0.0201442	1	oligodendrocytes_03
ZNF397	0.0771349	0.197154	-0.0428845	1.25964	0.0210859	1	oligodendrocytes_03
IQCJ-SCHIP1	0.655367	1.36518	-0.0544441	1.80963	0.021187	1	oligodendrocytes_03
TTLL11	-2.92491e-05	0.219406	-0.219464	-0.000261249	0.022055	1	oligodendrocytes_03
TRA2A	-0.0917547	0.0387676	-0.222277	-1.37782	0.0226707	1	oligodendrocytes_03
HSD17B4	0.151002	0.362859	-0.060854	1.39698	0.0229677	1	oligodendrocytes_03
WDFY3	0.144416	0.246413	0.0424183	2.77507	0.0231389	1	oligodendrocytes_03
CLIP4	0.139824	0.307591	-0.027943	1.63352	0.0231398	1	oligodendrocytes_03
FUS	-0.157677	-0.0348561	-0.280498	-2.5162	0.0234774	1	oligodendrocytes_03
PHC2	-0.0941247	0.0616901	-0.24994	-1.18398	0.0238026	1	oligodendrocytes_03
ZNF609	-0.168077	0.0458949	-0.382049	-1.53957	0.0241789	1	oligodendrocytes_03
TRIM9	-0.143936	0.0101364	-0.298008	-1.83102	0.0243056	1	oligodendrocytes_03
PIK3C2B	-0.0695594	0.149149	-0.288268	-0.623359	0.0249775	1	oligodendrocytes_03
ASXL1	-0.0464807	0.0329226	-0.125884	-1.14731	0.0254673	1	oligodendrocytes_03
TAOK1	0.118048	0.295875	-0.0597791	1.30109	0.0271797	1	oligodendrocytes_03
CBR4	0.156971	0.28439	0.0295515	2.41453	0.0276438	1	oligodendrocytes_03
TRAPPC10	0.0081364	0.132711	-0.116438	0.128012	0.0293879	1	oligodendrocytes_03
CNOT2	0.181232	0.355179	0.00728632	2.04206	0.0296199	1	oligodendrocytes_03
IKZF2	0.170342	0.4461	-0.105416	1.21071	0.0296218	1	oligodendrocytes_03
PHYHIPL	0.247129	0.495758	-0.00150056	1.94813	0.029997	1	oligodendrocytes_03
PBRM1	-0.0422848	0.0342519	-0.118822	-1.08284	0.0301099	1	oligodendrocytes_03
ADAMTSL3	0.154967	0.355886	-0.0459525	1.5117	0.0301196	1	oligodendrocytes_03
UBR5	-0.0767646	0.0630071	-0.216536	-1.07644	0.0301961	1	oligodendrocytes_03
CCP110	0.165283	0.38475	-0.0541843	1.47607	0.0302397	1	oligodendrocytes_03
PPP1R12A	-0.122503	-0.0284222	-0.216584	-2.55208	0.0303034	1	oligodendrocytes_03
ZHX3	-0.0427069	0.0925147	-0.177929	-0.619014	0.0304286	1	oligodendrocytes_03
SPATA6	0.269747	0.521038	0.0184561	2.10391	0.0311362	1	oligodendrocytes_03
PSEN1	-0.278811	-0.0773577	-0.480264	-2.71259	0.0319424	1	oligodendrocytes_03
TNRC6A	0.152916	0.277247	0.0285853	2.41059	0.0319445	1	oligodendrocytes_03
USP40	-0.124492	0.00599229	-0.254977	-1.86996	0.0320345	1	oligodendrocytes_03
SPP1	0.306352	0.713437	-0.100733	1.47497	0.0326733	1	oligodendrocytes_03
SMG1	-0.00299081	0.100213	-0.106195	-0.056799	0.0328846	1	oligodendrocytes_03
VMP1	-0.0965452	0.0555395	-0.24863	-1.24421	0.0329352	1	oligodendrocytes_03
ARGLU1	0.169763	0.513974	-0.174448	0.966642	0.0335218	1	oligodendrocytes_03
PUM2	-0.0200494	0.0913583	-0.131457	-0.352723	0.0336258	1	oligodendrocytes_03
RAD50	0.011803	0.107504	-0.0838976	0.241728	0.033929	1	oligodendrocytes_03
AMBRA1	-0.0756059	0.0266039	-0.177816	-1.44981	0.0339777	1	oligodendrocytes_03
ATAD2B	-0.0837639	-0.013325	-0.154203	-2.33073	0.0347776	1	oligodendrocytes_03
MARCHF6	0.0962438	0.288731	-0.096243	0.979986	0.0347837	1	oligodendrocytes_03
SLC38A2	0.254498	0.585856	-0.0768588	1.50535	0.0350211	1	oligodendrocytes_03
ZNF532	-0.1728	-0.0434991	-0.3021	-2.61933	0.0353523	1	oligodendrocytes_03
KDM5A	-0.0401214	0.0502896	-0.130532	-0.869767	0.0354929	1	oligodendrocytes_03
SRSF11	0.19111	0.414522	-0.0323018	1.67658	0.0356834	1	oligodendrocytes_03
SPG11	-0.097647	-0.0116794	-0.183615	-2.22624	0.0361002	1	oligodendrocytes_03
TSGA10	-0.261037	-0.0547929	-0.467281	-2.48067	0.0362005	1	oligodendrocytes_03
TNKS	0.244473	0.47147	0.0174761	2.11086	0.0363691	1	oligodendrocytes_03
GOLGA4	-0.0181505	0.178415	-0.214716	-0.180979	0.0373026	1	oligodendrocytes_03
DYNC1I2	0.150518	0.355357	-0.0543206	1.44021	0.0379918	1	oligodendrocytes_03
APBA1	-0.18825	-0.0534379	-0.323061	-2.73687	0.0380532	1	oligodendrocytes_03
PHLDB1	-0.33418	-0.0295073	-0.638852	-2.14979	0.0382393	1	oligodendrocytes_03
PPP6R2	0.0771475	0.186789	-0.0324943	1.37909	0.0384513	1	oligodendrocytes_03
VPS13D	0.0106461	0.125351	-0.104059	0.181909	0.0385496	1	oligodendrocytes_03
ANKIB1	-0.228372	-0.0488056	-0.407939	-2.49268	0.0387503	1	oligodendrocytes_03
SH3GL3	-0.200397	-0.0411974	-0.359597	-2.46716	0.0391955	1	oligodendrocytes_03
THOC2	0.0947232	0.228567	-0.039121	1.38709	0.0396558	1	oligodendrocytes_03
MATN2	-0.123888	0.0964762	-0.344252	-1.10189	0.039833	1	oligodendrocytes_03
PPP4R2	0.129579	0.261554	-0.00239658	1.92437	0.0404541	1	oligodendrocytes_03
CYRIB	0.0776714	0.268157	-0.112814	0.799186	0.041714	1	oligodendrocytes_03
ADD3	0.158776	0.285894	0.0316585	2.44809	0.0417303	1	oligodendrocytes_03
RNF216	0.0519796	0.160135	-0.056176	0.941958	0.0424712	1	oligodendrocytes_03
FA2H	-0.248531	-0.0602891	-0.436772	-2.58769	0.0425875	1	oligodendrocytes_03
SLC39A11	0.377059	0.760992	-0.00687439	1.92487	0.0431309	1	oligodendrocytes_03
PHC3	-0.0384546	0.0419268	-0.118836	-0.937651	0.0439426	1	oligodendrocytes_03
BTBD7	-0.102467	-0.0162081	-0.188726	-2.32824	0.0440852	1	oligodendrocytes_03
KIAA2026	0.0359035	0.164612	-0.0928045	0.546739	0.0445347	1	oligodendrocytes_03
OSBPL1A	0.256513	0.462171	0.0508553	2.44463	0.0445429	1	oligodendrocytes_03
WWP1	0.172841	0.341903	0.00377949	2.00378	0.0446697	1	oligodendrocytes_03
PLPPR1	0.248416	0.498307	-0.00147416	1.9484	0.0448748	1	oligodendrocytes_03
DIP2A	-0.124921	-0.00657304	-0.24327	-2.06882	0.0449352	1	oligodendrocytes_03
UBE2K	0.0425317	0.145116	-0.0600524	0.812608	0.0449659	1	oligodendrocytes_03
KIF13B	0.125572	0.314373	-0.06323	1.30357	0.0451817	1	oligodendrocytes_03
ANAPC5	-0.0651538	0.229376	-0.359684	-0.433569	0.0452963	1	oligodendrocytes_03
REV3L	0.159668	0.293193	0.0261426	2.3437	0.0460292	1	oligodendrocytes_03
UBR3	0.0716528	0.220887	-0.0775818	0.941047	0.0461704	1	oligodendrocytes_03
IGSF11	0.188029	0.438621	-0.0625635	1.47063	0.0468652	1	oligodendrocytes_03
HNRNPDL	0.345001	0.676474	0.0135289	2.03996	0.0470489	1	oligodendrocytes_03
PPP4R3B	0.00166751	0.0935768	-0.0902418	0.0355597	0.0472835	1	oligodendrocytes_03
SH3KBP1	0.118257	0.254713	-0.0181984	1.69857	0.0474375	1	oligodendrocytes_03
USP33	0.0640317	0.12859	-0.000526605	1.94398	0.0479211	1	oligodendrocytes_03
ARID5B	0.114174	0.249402	-0.021054	1.65481	0.0479346	1	oligodendrocytes_03
FNDC3A	0.096828	0.238164	-0.0445076	1.34276	0.048145	1	oligodendrocytes_03
C20orf194	-0.167526	-0.00758108	-0.327471	-2.05286	0.0485977	1	oligodendrocytes_03
SGCD	-0.331	-0.0216576	-0.640342	-2.09718	0.0492367	1	oligodendrocytes_03
CCDC91	0.167439	0.296008	0.0388687	2.55249	0.0494743	1	oligodendrocytes_03
GATAD1	-0.0661596	0.178062	-0.310381	-0.530954	0.0503604	1	oligodendrocytes_03
PRDM2	-0.0360845	0.0561517	-0.128321	-0.766774	0.0513808	1	oligodendrocytes_03
ZNF518A	-0.264062	-0.0640016	-0.464123	-2.58698	0.0513833	1	oligodendrocytes_03
PHLPP1	-0.159364	0.0106854	-0.329412	-1.83681	0.0516995	1	oligodendrocytes_03
ADAM10	0.130086	0.336058	-0.0758866	1.23785	0.0517376	1	oligodendrocytes_03
BACH2	-0.198465	-0.0444683	-0.352462	-2.52593	0.0520949	1	oligodendrocytes_03
SENP7	0.0100316	0.129205	-0.109141	0.164984	0.0526357	1	oligodendrocytes_03
HEPACAM	-0.195969	-0.0195138	-0.372425	-2.17671	0.0526741	1	oligodendrocytes_03
TBL1XR1	0.11512	0.317609	-0.087369	1.11429	0.0533113	1	oligodendrocytes_03
L3MBTL4	0.219849	0.434237	0.00546134	2.00989	0.053473	1	oligodendrocytes_03
TP53TG5	-0.456391	-0.0877878	-0.824993	-2.42676	0.0535214	1	oligodendrocytes_03
PIAS1	-0.0247203	0.0871471	-0.136588	-0.433109	0.0536731	1	oligodendrocytes_03
SPTBN1	-0.237196	-0.0246981	-0.449695	-2.18777	0.0537535	1	oligodendrocytes_03
MFAP3L	0.0735974	0.221925	-0.07473	0.972499	0.0543889	1	oligodendrocytes_03
KLHL24	0.0895249	0.215912	-0.0368623	1.38832	0.0551643	1	oligodendrocytes_03
ANKRD17	0.0180689	0.149254	-0.113116	0.269957	0.0553254	1	oligodendrocytes_03
PPP2R5C	-0.0631552	0.00516677	-0.131477	-1.81174	0.0557806	1	oligodendrocytes_03
RABGAP1	0.0138969	0.135138	-0.107344	0.224655	0.056079	1	oligodendrocytes_03
ANKRD11	0.0257718	0.184257	-0.132713	0.318716	0.0560998	1	oligodendrocytes_03
TRRAP	0.0467003	0.099827	-0.00642635	1.72288	0.0569941	1	oligodendrocytes_03
RBM5	-0.100033	0.00188159	-0.201948	-1.92378	0.0572441	1	oligodendrocytes_03
DDX46	0.033495	0.129156	-0.062166	0.686268	0.05735	1	oligodendrocytes_03
TMEM135	0.188041	0.380615	-0.00453309	1.91383	0.0575913	1	oligodendrocytes_03
MTMR10	0.0831726	0.22656	-0.0602148	1.13689	0.0577186	1	oligodendrocytes_03
UBE2H	-0.10975	0.0127129	-0.232213	-1.7565	0.0577343	1	oligodendrocytes_03
LRCH3	-0.145633	-0.0170893	-0.274177	-2.22053	0.057955	1	oligodendrocytes_03
GTDC1	-0.237633	-0.0371962	-0.43807	-2.32369	0.058293	1	oligodendrocytes_03
MGA	0.103014	0.219637	-0.0136086	1.73126	0.0585594	1	oligodendrocytes_03
POU2F1	-0.0304637	0.0876257	-0.148553	-0.505615	0.0587138	1	oligodendrocytes_03
SUN2	0.306406	0.605695	0.0071173	2.00657	0.0588339	1	oligodendrocytes_03
ANKRD44	-0.128861	0.0418953	-0.299617	-1.47908	0.059195	1	oligodendrocytes_03
ZNF644	-0.150394	0.00594819	-0.306736	-1.8854	0.0595692	1	oligodendrocytes_03
C12orf76	0.164026	0.33876	-0.0107081	1.83985	0.0612927	1	oligodendrocytes_03
MAP2K5	-0.0128331	0.125574	-0.15124	-0.181728	0.0613846	1	oligodendrocytes_03
RSRP1	0.131589	0.35904	-0.0958613	1.13392	0.0629705	1	oligodendrocytes_03
CHD9	0.0623568	0.189215	-0.0645018	0.963412	0.0638132	1	oligodendrocytes_03
PTPRS	0.0380582	0.150223	-0.0741066	0.665027	0.0646183	1	oligodendrocytes_03
RPTOR	0.0513426	0.171221	-0.0685361	0.839429	0.0654025	1	oligodendrocytes_03
CSNK1A1	0.0805867	0.233847	-0.0726739	1.03058	0.0656466	1	oligodendrocytes_03
RUFY2	-0.0677405	0.104966	-0.240447	-0.768756	0.0658269	1	oligodendrocytes_03
WDR33	-0.0180268	0.0697565	-0.10581	-0.40249	0.0665086	1	oligodendrocytes_03
NCOA6	-0.0922617	0.00319349	-0.187717	-1.89439	0.0668612	1	oligodendrocytes_03
NECAB1	0.0592383	0.307575	-0.189099	0.46753	0.0674342	1	oligodendrocytes_03
BRWD1	-0.00399514	0.139241	-0.147231	-0.0546674	0.0684988	1	oligodendrocytes_03
KIAA1109	-0.109207	0.0618753	-0.280289	-1.2511	0.0691028	1	oligodendrocytes_03
LANCL1	0.163363	0.356351	-0.029624	1.6591	0.069197	1	oligodendrocytes_03
CDK6	0.201544	0.428889	-0.0258012	1.73753	0.0696294	1	oligodendrocytes_03
USP54	0.0903257	0.221829	-0.0411772	1.34625	0.0697623	1	oligodendrocytes_03
ADARB2	0.300202	0.773559	-0.173156	1.243	0.0707345	1	oligodendrocytes_03
WDR70	-0.108269	0.0411736	-0.257711	-1.41996	0.0714012	1	oligodendrocytes_03
MARCHF1	-0.13444	0.0175021	-0.286382	-1.7342	0.0716041	1	oligodendrocytes_03
UBR1	0.0837949	0.194053	-0.0264631	1.48955	0.0717617	1	oligodendrocytes_03
P2RX7	0.11136	0.27979	-0.0570695	1.29586	0.0719616	1	oligodendrocytes_03
KLC1	-0.0443473	0.0441892	-0.132884	-0.981733	0.0723911	1	oligodendrocytes_03
CDK19	-0.179248	-0.0208482	-0.337648	-2.21793	0.0732651	1	oligodendrocytes_03
DOP1A	-0.0491737	0.0568761	-0.155224	-0.908806	0.0739998	1	oligodendrocytes_03
AFF4	-0.0747712	0.0435316	-0.193074	-1.23876	0.0745721	1	oligodendrocytes_03
SLC12A2	0.14958	0.332879	-0.0337177	1.59943	0.0747798	1	oligodendrocytes_03
AIG1	-0.0653522	0.102569	-0.233274	-0.762784	0.0752555	1	oligodendrocytes_03
DYSF	-0.239942	-0.00765741	-0.472226	-2.02458	0.0753272	1	oligodendrocytes_03
SPECC1	0.156476	0.417042	-0.104091	1.177	0.0754129	1	oligodendrocytes_03
TBC1D22A	-0.0892071	0.0175089	-0.195923	-1.63839	0.0755059	1	oligodendrocytes_03
DICER1	-0.120224	0.0639258	-0.304373	-1.27958	0.0756828	1	oligodendrocytes_03
AMER2	0.235116	0.458924	0.0113068	2.05898	0.0757986	1	oligodendrocytes_03
FBN1	-0.0126263	0.174345	-0.199598	-0.132358	0.0760614	1	oligodendrocytes_03
RSF1	0.0292669	0.131313	-0.0727794	0.562118	0.0764562	1	oligodendrocytes_03
FOXN2	0.117698	0.296447	-0.0610513	1.29054	0.0769588	1	oligodendrocytes_03
USP15	-0.0572391	0.0430108	-0.157489	-1.11907	0.0771933	1	oligodendrocytes_03
IQSEC1	-0.0429208	0.0715942	-0.157436	-0.734604	0.0771976	1	oligodendrocytes_03
GPI	-0.0898336	0.0724923	-0.25216	-1.08467	0.0772773	1	oligodendrocytes_03
PUM1	-0.086557	0.00172224	-0.174836	-1.92173	0.0781337	1	oligodendrocytes_03
NFAT5	-0.141948	-0.0275986	-0.256297	-2.43301	0.0784962	1	oligodendrocytes_03
VPS13C	0.121086	0.294414	-0.0522419	1.36922	0.0790436	1	oligodendrocytes_03
BRAF	-0.0856387	0.0161482	-0.187426	-1.64902	0.0791882	1	oligodendrocytes_03
JAKMIP3	0.13197	0.309452	-0.0455124	1.45736	0.0793969	1	oligodendrocytes_03
NASP	0.0307977	0.159703	-0.0981075	0.468269	0.0801602	1	oligodendrocytes_03
PTPRA	0.00283273	0.137089	-0.131423	0.0413542	0.080163	1	oligodendrocytes_03
ZNF536	-0.150615	0.0338609	-0.335092	-1.60021	0.0802111	1	oligodendrocytes_03
MTMR7	-0.167963	0.0207248	-0.35665	-1.74469	0.0802411	1	oligodendrocytes_03
SPECC1L	0.0340966	0.147789	-0.079596	0.587797	0.0809985	1	oligodendrocytes_03
GNB1	-0.066003	0.0586018	-0.190608	-1.03819	0.0815732	1	oligodendrocytes_03
NCOA7	0.268753	0.559031	-0.021524	1.81463	0.0823573	1	oligodendrocytes_03
PLD5	0.114855	0.385861	-0.156151	0.830651	0.0824414	1	oligodendrocytes_03
ASTN2	-0.275619	-0.0131224	-0.538116	-2.05794	0.0837041	1	oligodendrocytes_03
STAG2	0.047905	0.138963	-0.0431526	1.03113	0.0837686	1	oligodendrocytes_03
CREBBP	-0.00518428	0.0990368	-0.109405	-0.0974946	0.0849964	1	oligodendrocytes_03
OCIAD1	0.143862	0.297399	-0.0096741	1.83647	0.085088	1	oligodendrocytes_03
SIK2	-0.0761995	0.0670142	-0.219413	-1.04284	0.085144	1	oligodendrocytes_03
EPS15	-0.195215	-0.0194896	-0.370941	-2.17734	0.0854342	1	oligodendrocytes_03
ANKH	0.185717	0.379669	-0.00823511	1.87674	0.0859714	1	oligodendrocytes_03
CHN2	-0.240902	0.138328	-0.620132	-1.24505	0.0861256	1	oligodendrocytes_03
DTNB	-0.00752721	0.165837	-0.180892	-0.0850984	0.0864807	1	oligodendrocytes_03
HP1BP3	0.125389	0.32066	-0.0698822	1.25855	0.0865197	1	oligodendrocytes_03
EHBP1	0.102398	0.242207	-0.0374111	1.4355	0.0869735	1	oligodendrocytes_03
PPA2	0.0824445	0.245789	-0.0808999	0.989249	0.0870439	1	oligodendrocytes_03
SPART	0.0774214	0.218705	-0.0638625	1.07403	0.0874328	1	oligodendrocytes_03
CD22	-0.180271	0.0187593	-0.379302	-1.77523	0.0878754	1	oligodendrocytes_03
NFKB1	0.0945971	0.217396	-0.0282023	1.50984	0.0879106	1	oligodendrocytes_03
PPP2R3A	-0.176951	-0.0260755	-0.327826	-2.2987	0.0883599	1	oligodendrocytes_03
CEP170	0.125201	0.256932	-0.00652933	1.86282	0.08926	1	oligodendrocytes_03
ZFR	-0.0194103	0.0933002	-0.132121	-0.337533	0.0904462	1	oligodendrocytes_03
KAT2B	-0.183619	0.00857512	-0.375813	-1.87252	0.0908908	1	oligodendrocytes_03
ITCH	-0.0919317	0.0517375	-0.235601	-1.25415	0.091516	1	oligodendrocytes_03
ZSWIM6	0.207169	0.422367	-0.00802886	1.88684	0.0917044	1	oligodendrocytes_03
ATL1	-0.145177	-0.0118294	-0.278526	-2.13383	0.0927202	1	oligodendrocytes_03
MICU2	-0.022699	0.0531318	-0.0985298	-0.586692	0.0934985	1	oligodendrocytes_03
DNM2	-0.0490617	0.0806406	-0.178764	-0.741384	0.0938831	1	oligodendrocytes_03
MACF1	0.260047	0.684224	-0.164129	1.20158	0.0952169	1	oligodendrocytes_03
ZFAND3	0.0850652	0.261035	-0.0909049	0.94746	0.0954359	1	oligodendrocytes_03
SAMD4B	-0.240276	-0.0317651	-0.448787	-2.25855	0.0955574	1	oligodendrocytes_03
MRTFA	-0.000297582	0.134297	-0.134893	-0.00433337	0.0955816	1	oligodendrocytes_03
ZNF280D	-0.273602	-0.0313059	-0.515897	-2.2132	0.095984	1	oligodendrocytes_03
ADSS2	0.135414	0.291724	-0.0208956	1.69795	0.0960265	1	oligodendrocytes_03
MPHOSPH8	0.0831908	0.191937	-0.0255558	1.49937	0.0967332	1	oligodendrocytes_03
ADGRL3	0.721686	1.67742	-0.234046	1.47999	0.0967637	1	oligodendrocytes_03
SLC5A11	0.469781	0.922083	0.0174783	2.0357	0.0968502	1	oligodendrocytes_03
NAPEPLD	0.0695757	0.250566	-0.111414	0.753444	0.0974794	1	oligodendrocytes_03
DPYSL2	0.119303	0.287905	-0.0492984	1.38688	0.0976455	1	oligodendrocytes_03
PIEZO2	0.122543	0.365234	-0.120149	0.98965	0.0978536	1	oligodendrocytes_03
SSH2	-0.12001	0.0916271	-0.331647	-1.11141	0.0979589	1	oligodendrocytes_03
CSMD2	-0.191446	0.124794	-0.507685	-1.18653	0.0985697	1	oligodendrocytes_03
SNX1	0.00262276	0.123689	-0.118443	0.0424604	0.0986563	1	oligodendrocytes_03
ARNT2	-0.142463	0.00099324	-0.285919	-1.94639	0.098973	1	oligodendrocytes_03
TBC1D5	0.171447	0.337937	0.00495659	2.01831	0.0991343	1	oligodendrocytes_03
FARP2	-0.0251768	0.107528	-0.157882	-0.371846	0.099747	1	oligodendrocytes_03
TTC28	0.153689	0.300416	0.00696178	2.05296	0.099983	1	oligodendrocytes_03
HOOK3	-0.140228	-0.000411002	-0.280044	-1.96573	0.100104	1	oligodendrocytes_03
PRRG1	0.0423171	0.190754	-0.10612	0.558756	0.101849	1	oligodendrocytes_03
RBM25	-0.182135	0.0148573	-0.379127	-1.81214	0.102489	1	oligodendrocytes_03
MAP4K5	0.21209	0.406795	0.0173855	2.13497	0.103539	1	oligodendrocytes_03
MAP2K4	0.153732	0.353613	-0.0461487	1.50745	0.103669	1	oligodendrocytes_03
ABCA2	-0.0369212	0.160428	-0.234271	-0.366681	0.10413	1	oligodendrocytes_03
ZMYM2	-0.0882175	0.0376592	-0.214094	-1.37359	0.104144	1	oligodendrocytes_03
ZNF146	0.00752265	0.119404	-0.104359	0.131783	0.104521	1	oligodendrocytes_03
TIAM1	-0.347062	-0.0267738	-0.667351	-2.1238	0.104758	1	oligodendrocytes_03
ADNP	-0.103926	-0.00568313	-0.202169	-2.07334	0.104791	1	oligodendrocytes_03
RALGAPA2	0.0577133	0.193203	-0.0777765	0.834867	0.10567	1	oligodendrocytes_03
FUBP1	-0.068799	0.0224296	-0.160028	-1.47808	0.105683	1	oligodendrocytes_03
GPRC5B	0.183952	0.408908	-0.041004	1.60271	0.105733	1	oligodendrocytes_03
RNF13	0.18657	0.382836	-0.00969545	1.86314	0.105769	1	oligodendrocytes_03
NIPAL3	0.0404019	0.135048	-0.0542438	0.83666	0.106729	1	oligodendrocytes_03
SF1	0.124802	0.358163	-0.108559	1.04819	0.107152	1	oligodendrocytes_03
KIF1B	-0.0882063	0.0382416	-0.214654	-1.36721	0.107185	1	oligodendrocytes_03
PKD2	-0.0959463	0.0142954	-0.206188	-1.70581	0.107393	1	oligodendrocytes_03
CADM1	0.105262	0.30061	-0.090086	1.05611	0.107861	1	oligodendrocytes_03
VPS53	-0.0170588	0.0408361	-0.0749538	-0.577506	0.108266	1	oligodendrocytes_03
MTREX	0.0168729	0.109005	-0.0752591	0.358944	0.108404	1	oligodendrocytes_03
STK3	-0.171625	0.0475536	-0.390803	-1.53472	0.110019	1	oligodendrocytes_03
BTAF1	-0.0765126	0.021273	-0.174298	-1.53358	0.11008	1	oligodendrocytes_03
RNF169	0.0725177	0.207019	-0.0619839	1.05673	0.110268	1	oligodendrocytes_03
KLF7	-0.0141251	0.0987842	-0.127034	-0.245194	0.110786	1	oligodendrocytes_03
DOCK3	0.172873	0.337806	0.00793933	2.05431	0.111084	1	oligodendrocytes_03
SNRNP70	0.0335124	0.255681	-0.188656	0.295645	0.111152	1	oligodendrocytes_03
RFC1	0.0514289	0.178248	-0.0753899	0.794825	0.111558	1	oligodendrocytes_03
MBNL1	0.113522	0.33996	-0.112916	0.982604	0.112032	1	oligodendrocytes_03
AUH	-0.142396	-0.0112892	-0.273502	-2.12873	0.112569	1	oligodendrocytes_03
PHKB	-0.0651169	0.0242119	-0.154446	-1.42873	0.113722	1	oligodendrocytes_03
UBE3A	-0.0791636	0.0252235	-0.183551	-1.48637	0.11563	1	oligodendrocytes_03
PPM1H	0.212367	0.453471	-0.0287378	1.72635	0.116278	1	oligodendrocytes_03
SYT11	0.071279	0.376767	-0.234209	0.457315	0.117116	1	oligodendrocytes_03
ARHGAP23	-0.0913924	0.0586638	-0.241449	-1.19373	0.117223	1	oligodendrocytes_03
UBN2	-0.0524448	0.0510214	-0.155911	-0.993464	0.117671	1	oligodendrocytes_03
ZNF148	-0.0272767	0.106793	-0.161347	-0.398756	0.11861	1	oligodendrocytes_03
NOVA1	0.18813	0.370501	0.00575943	2.02186	0.11866	1	oligodendrocytes_03
MTDH	-0.00373456	0.168267	-0.175737	-0.0425553	0.119997	1	oligodendrocytes_03
PTMA	0.233527	0.640428	-0.173373	1.12486	0.120079	1	oligodendrocytes_03
ATF7	0.0586352	0.218181	-0.100911	0.720311	0.120095	1	oligodendrocytes_03
MNAT1	-0.13695	-0.00677863	-0.267121	-2.06203	0.120967	1	oligodendrocytes_03
RALGDS	-0.0347357	0.038907	-0.108378	-0.924474	0.121922	1	oligodendrocytes_03
FNBP1	-0.274338	0.0171724	-0.565849	-1.84451	0.121961	1	oligodendrocytes_03
TAF15	-0.0547328	0.018113	-0.127579	-1.47262	0.123498	1	oligodendrocytes_03
FOLH1	-0.267976	-0.0153746	-0.520578	-2.07926	0.125147	1	oligodendrocytes_03
PSME4	0.0552181	0.240825	-0.130389	0.58309	0.125699	1	oligodendrocytes_03
TTC7A	-0.111739	-0.00513741	-0.218341	-2.05442	0.126487	1	oligodendrocytes_03
RAB10	0.0634507	0.144732	-0.0178305	1.53001	0.127084	1	oligodendrocytes_03
TANC1	0.207579	0.433513	-0.0183553	1.80073	0.127217	1	oligodendrocytes_03
LIFR	0.236787	0.504456	-0.030881	1.73384	0.127273	1	oligodendrocytes_03
HDAC4	0.0502273	0.224362	-0.123907	0.565331	0.1274	1	oligodendrocytes_03
SAMD12	0.151153	0.305982	-0.00367587	1.91343	0.128131	1	oligodendrocytes_03
GLG1	-0.0393795	0.0919171	-0.170676	-0.587847	0.128413	1	oligodendrocytes_03
ASCC3	0.103657	0.216746	-0.0094329	1.79648	0.128561	1	oligodendrocytes_03
KIAA1328	-0.164497	0.00298152	-0.331976	-1.92507	0.129129	1	oligodendrocytes_03
RC3H1	-0.0734172	0.00327036	-0.150105	-1.87638	0.129381	1	oligodendrocytes_03
KIF13A	-0.127383	0.0275377	-0.282303	-1.61157	0.130099	1	oligodendrocytes_03
STXBP3	-0.00348237	0.183465	-0.190429	-0.0365094	0.131003	1	oligodendrocytes_03
NUBPL	0.0591566	0.203732	-0.0854191	0.801966	0.131615	1	oligodendrocytes_03
PDE8A	-0.207166	0.0343944	-0.448726	-1.6809	0.132082	1	oligodendrocytes_03
LSM14A	-0.0533976	0.0149689	-0.121764	-1.53083	0.132955	1	oligodendrocytes_03
GSN	-0.198631	0.0674113	-0.464673	-1.46334	0.133908	1	oligodendrocytes_03
PRKCE	0.116217	0.392277	-0.159844	0.825111	0.134195	1	oligodendrocytes_03
AHI1	0.068151	0.279844	-0.143542	0.630979	0.134391	1	oligodendrocytes_03
CNTNAP2	0.448628	0.938174	-0.0409187	1.79614	0.134672	1	oligodendrocytes_03
HNRNPC	0.00868851	0.134628	-0.117251	0.135217	0.135358	1	oligodendrocytes_03
ATP6V0A1	0.0227635	0.14721	-0.101683	0.358511	0.137158	1	oligodendrocytes_03
TRIM44	0.131198	0.277184	-0.0147886	1.76142	0.137899	1	oligodendrocytes_03
BBX	-0.159534	0.00308196	-0.32215	-1.92282	0.1392	1	oligodendrocytes_03
RBM6	-0.0217927	0.114816	-0.158401	-0.312666	0.139511	1	oligodendrocytes_03
ITGB8	0.0257123	0.243346	-0.191921	0.23156	0.139823	1	oligodendrocytes_03
MYO18A	-0.0345266	0.102221	-0.171274	-0.49486	0.140536	1	oligodendrocytes_03
RALGAPA1	0.0329448	0.190277	-0.124387	0.410409	0.141173	1	oligodendrocytes_03
CCDC144A	0.0426875	0.142168	-0.0567931	0.841028	0.141467	1	oligodendrocytes_03
NEK7	-0.00582374	0.136481	-0.148129	-0.0802102	0.141699	1	oligodendrocytes_03
TCF25	-0.0122315	0.0608712	-0.0853343	-0.327941	0.142342	1	oligodendrocytes_03
POGZ	-0.109816	0.0105472	-0.23018	-1.78822	0.142457	1	oligodendrocytes_03
STARD13	0.166861	0.429079	-0.0953572	1.24721	0.143104	1	oligodendrocytes_03
SRSF5	-0.0153043	0.235466	-0.266075	-0.119615	0.143139	1	oligodendrocytes_03
CPSF6	-0.0294814	0.0833384	-0.142301	-0.512165	0.143185	1	oligodendrocytes_03
NCAM2	0.163775	0.546118	-0.218568	0.839542	0.144153	1	oligodendrocytes_03
NAP1L4	0.0509413	0.208044	-0.106161	0.635529	0.144559	1	oligodendrocytes_03
NCOA1	-0.0655958	0.0845303	-0.215722	-0.856383	0.144787	1	oligodendrocytes_03
BBS2	0.0498757	0.197248	-0.097497	0.663315	0.145635	1	oligodendrocytes_03
MED27	-0.0575845	0.0432276	-0.158397	-1.11954	0.145815	1	oligodendrocytes_03
USP24	0.0281834	0.120555	-0.0641877	0.598006	0.146437	1	oligodendrocytes_03
VAPA	0.0795956	0.239193	-0.080002	0.977487	0.146539	1	oligodendrocytes_03
HTRA1	0.0792706	0.214935	-0.0563943	1.14523	0.147283	1	oligodendrocytes_03
PDE4B	-0.0757797	0.181589	-0.333148	-0.577093	0.148334	1	oligodendrocytes_03
RAB30	0.0888785	0.232909	-0.0551522	1.20946	0.148442	1	oligodendrocytes_03
APC	0.152675	0.336161	-0.0308106	1.63085	0.148469	1	oligodendrocytes_03
VPS35L	0.0301923	0.16803	-0.107645	0.429316	0.149384	1	oligodendrocytes_03
RAB6A	0.0240172	0.174826	-0.126792	0.312135	0.150004	1	oligodendrocytes_03
RORA	-0.111902	0.158943	-0.382748	-0.809779	0.150965	1	oligodendrocytes_03
LRRC8B	-0.135916	0.0696503	-0.341483	-1.29589	0.151399	1	oligodendrocytes_03
DOCK4	0.14159	0.296123	-0.0129429	1.79581	0.151486	1	oligodendrocytes_03
NFIB	0.201586	0.451941	-0.0487679	1.57817	0.153047	1	oligodendrocytes_03
ANAPC16	0.0593845	0.163236	-0.0444672	1.12075	0.153211	1	oligodendrocytes_03
STXBP5	-0.0121868	0.144683	-0.169056	-0.152264	0.153598	1	oligodendrocytes_03
PI4KA	-0.014428	0.0726143	-0.10147	-0.324881	0.15549	1	oligodendrocytes_03
IFT80	0.0246698	0.241353	-0.192013	0.223145	0.157199	1	oligodendrocytes_03
CHD6	-0.0885397	0.0660695	-0.243149	-1.12241	0.15802	1	oligodendrocytes_03
ARID1A	-0.0444208	0.03586	-0.124702	-1.08448	0.159624	1	oligodendrocytes_03
C9orf85	-0.0947252	0.0249686	-0.214419	-1.55111	0.159683	1	oligodendrocytes_03
DNER	0.0386955	0.206206	-0.128815	0.452758	0.160103	1	oligodendrocytes_03
SMC5	-0.0043526	0.0691518	-0.077857	-0.11606	0.161266	1	oligodendrocytes_03
PTK2	-0.13567	0.0450181	-0.316357	-1.47164	0.161409	1	oligodendrocytes_03
ACER3	0.238407	0.507474	-0.0306589	1.73663	0.162151	1	oligodendrocytes_03
LAMA2	0.285263	0.745624	-0.175097	1.2145	0.16383	1	oligodendrocytes_03
DYM	0.150148	0.304011	-0.00371431	1.91265	0.164603	1	oligodendrocytes_03
ZDHHC11B	0.0231501	0.141679	-0.0953787	0.382805	0.164926	1	oligodendrocytes_03
GDAP1	0.18908	0.425531	-0.0473718	1.5673	0.165292	1	oligodendrocytes_03
CPQ	0.213929	0.491366	-0.0635077	1.51131	0.165331	1	oligodendrocytes_03
ANXA4	0.0489396	0.169788	-0.071909	0.793719	0.166313	1	oligodendrocytes_03
MAP4K3	-0.0702049	0.04202	-0.18243	-1.2261	0.166449	1	oligodendrocytes_03
MPRIP	-0.0356334	0.0344	-0.105667	-0.997241	0.167708	1	oligodendrocytes_03
SPIN1	-0.077078	0.0853102	-0.239466	-0.930303	0.168909	1	oligodendrocytes_03
CNKSR3	0.135951	0.309131	-0.0372293	1.53862	0.169547	1	oligodendrocytes_03
CEP85L	0.101965	0.24273	-0.0388	1.41972	0.169555	1	oligodendrocytes_03
SMCHD1	-0.0308632	0.0598358	-0.121562	-0.66694	0.169606	1	oligodendrocytes_03
GPATCH8	-0.130361	0.00274312	-0.263466	-1.91957	0.169615	1	oligodendrocytes_03
FOXO1	-0.105187	0.0365836	-0.246958	-1.4542	0.16969	1	oligodendrocytes_03
TRIP12	-0.043369	0.0598257	-0.146564	-0.823702	0.169807	1	oligodendrocytes_03
DAPK2	-0.175403	0.00642487	-0.357231	-1.89071	0.17033	1	oligodendrocytes_03
EPC1	0.0304934	0.180588	-0.119601	0.398189	0.17069	1	oligodendrocytes_03
EIF4G3	0.0558843	0.225756	-0.113988	0.644787	0.170895	1	oligodendrocytes_03
TAOK3	0.10771	0.253	-0.0375792	1.45302	0.170911	1	oligodendrocytes_03
LRRC1	0.208698	0.500887	-0.0834913	1.39992	0.172319	1	oligodendrocytes_03
SLC6A1	0.0773844	0.291121	-0.136352	0.709616	0.173272	1	oligodendrocytes_03
PHF21A	0.0682904	0.249897	-0.113317	0.737013	0.173575	1	oligodendrocytes_03
WDPCP	0.166238	0.368182	-0.0357058	1.61342	0.173792	1	oligodendrocytes_03
CEP350	0.038107	0.205548	-0.129334	0.446058	0.174105	1	oligodendrocytes_03
ZNF91	-0.0169193	0.0807568	-0.114595	-0.339501	0.175242	1	oligodendrocytes_03
FAM193A	-0.00396043	0.0984566	-0.106377	-0.0757911	0.176135	1	oligodendrocytes_03
SIPA1L1	0.148952	0.342647	-0.0447419	1.50723	0.176365	1	oligodendrocytes_03
PWWP2A	-0.0323769	0.0957548	-0.160509	-0.495252	0.17668	1	oligodendrocytes_03
MTMR2	0.117508	0.291932	-0.0569156	1.32041	0.178368	1	oligodendrocytes_03
SPPL3	-0.0232785	0.128398	-0.174955	-0.300805	0.179281	1	oligodendrocytes_03
KMT2E	-0.0992238	0.0411531	-0.239601	-1.38538	0.179548	1	oligodendrocytes_03
TMCC1	0.0570841	0.232307	-0.118139	0.638517	0.179581	1	oligodendrocytes_03
HIP1R	-0.0382464	0.0762226	-0.152715	-0.654864	0.181786	1	oligodendrocytes_03
PLD1	0.0922602	0.253118	-0.068597	1.12414	0.182221	1	oligodendrocytes_03
EPN2	0.0863465	0.296371	-0.123678	0.805793	0.182557	1	oligodendrocytes_03
CDC42BPB	-0.0546649	0.0617097	-0.17104	-0.920659	0.182974	1	oligodendrocytes_03
GRID2	0.546123	3.5032	-2.41096	0.361972	0.183268	1	oligodendrocytes_03
SYT9	-0.0790946	0.0336713	-0.19186	-1.37473	0.183808	1	oligodendrocytes_03
R3HDM2	0.162087	0.373268	-0.0490938	1.50433	0.183901	1	oligodendrocytes_03
RILPL1	-0.0257576	0.0658962	-0.117411	-0.550812	0.184266	1	oligodendrocytes_03
LAMP2	0.213208	0.449321	-0.0229052	1.76983	0.184821	1	oligodendrocytes_03
BTBD3	-0.0929165	0.05446	-0.240293	-1.2357	0.185682	1	oligodendrocytes_03
POLR2F	-0.351019	0.0866677	-0.788706	-1.57187	0.185721	1	oligodendrocytes_03
FBXL5	-0.00367014	0.115902	-0.123242	-0.0601589	0.18637	1	oligodendrocytes_03
EDIL3	0.135574	0.317571	-0.0464234	1.46002	0.186603	1	oligodendrocytes_03
ANLN	0.284412	0.610526	-0.041702	1.70933	0.186941	1	oligodendrocytes_03
ANKRD28	0.0537308	0.236507	-0.129045	0.576171	0.187158	1	oligodendrocytes_03
TTC17	0.00435608	0.110274	-0.101561	0.0806077	0.18757	1	oligodendrocytes_03
CYTH1	-0.0865083	0.051356	-0.224373	-1.22986	0.188036	1	oligodendrocytes_03
FAM53B	-0.214591	0.0207101	-0.449892	-1.78746	0.188098	1	oligodendrocytes_03
ZC3H6	-0.0844174	0.14252	-0.311355	-0.729077	0.188152	1	oligodendrocytes_03
RBM26	-0.0320216	0.12727	-0.191313	-0.394002	0.188214	1	oligodendrocytes_03
DPF3	-0.0451913	0.106348	-0.19673	-0.584492	0.188423	1	oligodendrocytes_03
ZDHHC14	0.11872	0.287749	-0.0503102	1.3766	0.190108	1	oligodendrocytes_03
RETREG1	-0.192776	0.0276666	-0.413219	-1.71398	0.190461	1	oligodendrocytes_03
CALD1	0.00358055	0.20805	-0.200889	0.0343218	0.192299	1	oligodendrocytes_03
CAMSAP2	-0.033716	0.0856602	-0.153092	-0.553562	0.192352	1	oligodendrocytes_03
CLEC16A	0.044686	0.142859	-0.0534875	0.892125	0.192841	1	oligodendrocytes_03
ZDHHC20	0.269016	0.688029	-0.149997	1.25834	0.19305	1	oligodendrocytes_03
SMARCC1	-0.0501342	0.0501167	-0.150385	-0.980153	0.193219	1	oligodendrocytes_03
UBL3	0.021259	0.163453	-0.120935	0.293029	0.193801	1	oligodendrocytes_03
SLC44A1	0.154076	0.403474	-0.0953216	1.21085	0.193955	1	oligodendrocytes_03
ATXN10	0.0911081	0.243038	-0.060822	1.17533	0.19503	1	oligodendrocytes_03
SECISBP2L	-0.170254	0.0278301	-0.368338	-1.6846	0.197447	1	oligodendrocytes_03
BDP1	-0.0583716	0.0642147	-0.180958	-0.933271	0.198426	1	oligodendrocytes_03
ROCK1	-0.0329702	0.0334691	-0.0994096	-0.972624	0.199887	1	oligodendrocytes_03
PLCL1	0.117372	0.374654	-0.139911	0.89413	0.200228	1	oligodendrocytes_03
RALGPS1	0.0939641	0.231858	-0.0439295	1.33557	0.20044	1	oligodendrocytes_03
SENP6	-0.0591488	0.0706237	-0.188921	-0.893329	0.201847	1	oligodendrocytes_03
TBL1X	-0.110784	0.0269797	-0.248547	-1.57612	0.203767	1	oligodendrocytes_03
PREX1	0.02271	0.234745	-0.189325	0.209922	0.204721	1	oligodendrocytes_03
FEZ1	0.190163	0.432082	-0.0517553	1.54066	0.204913	1	oligodendrocytes_03
SEMA6A	0.133933	0.384914	-0.117048	1.04591	0.204949	1	oligodendrocytes_03
PCNX1	-0.00869865	0.106441	-0.123839	-0.148072	0.205054	1	oligodendrocytes_03
HDAC8	0.034256	0.167637	-0.0991252	0.503373	0.205376	1	oligodendrocytes_03
SLC13A3	0.0376623	0.331219	-0.255894	0.251457	0.205877	1	oligodendrocytes_03
REPS2	0.132898	0.334864	-0.0690677	1.2897	0.206063	1	oligodendrocytes_03
SPATA13	0.0473735	0.26804	-0.173293	0.420772	0.206101	1	oligodendrocytes_03
SCAF11	-0.0287619	0.0382923	-0.095816	-0.840697	0.207942	1	oligodendrocytes_03
RELCH	-0.0318923	0.0648793	-0.128664	-0.64593	0.210159	1	oligodendrocytes_03
ZKSCAN1	-0.0560068	0.263789	-0.375802	-0.343254	0.212005	1	oligodendrocytes_03
FRMD4B	-0.0808175	0.0761578	-0.237793	-1.00907	0.212304	1	oligodendrocytes_03
NDUFAF6	0.0644617	0.187436	-0.0585128	1.02739	0.212317	1	oligodendrocytes_03
EPC2	-0.0190244	0.162754	-0.200803	-0.205124	0.212981	1	oligodendrocytes_03
ELMO1	0.0551716	0.298793	-0.18845	0.443862	0.214163	1	oligodendrocytes_03
ROBO1	0.12193	0.285199	-0.0413393	1.46371	0.215362	1	oligodendrocytes_03
YLPM1	0.106796	0.237661	-0.0240683	1.59949	0.215661	1	oligodendrocytes_03
C1GALT1	-0.191827	0.0360024	-0.419655	-1.65024	0.215736	1	oligodendrocytes_03
RB1CC1	-0.0544148	0.0523153	-0.161145	-0.999259	0.216606	1	oligodendrocytes_03
GRIA2	0.104712	0.516411	-0.306987	0.498498	0.216666	1	oligodendrocytes_03
PAFAH1B1	-0.0999123	0.0959753	-0.2958	-0.999678	0.21711	1	oligodendrocytes_03
LSAMP	-0.163652	0.0249268	-0.352231	-1.70089	0.21713	1	oligodendrocytes_03
KCTD8	0.246196	0.549489	-0.0570974	1.59098	0.217292	1	oligodendrocytes_03
SON	-0.024069	0.136962	-0.1851	-0.292952	0.217396	1	oligodendrocytes_03
OTUD7B	-0.0445069	0.0665915	-0.155605	-0.785177	0.220243	1	oligodendrocytes_03
TRPC1	-0.0257998	0.160815	-0.212415	-0.270968	0.220378	1	oligodendrocytes_03
TRAPPC9	0.124127	0.293953	-0.0456987	1.43255	0.221195	1	oligodendrocytes_03
DYNC1I1	0.077843	0.216547	-0.0608609	1.09997	0.222412	1	oligodendrocytes_03
RPAP2	0.0386174	0.123988	-0.0467534	0.886588	0.222696	1	oligodendrocytes_03
CLASP2	-0.0789821	0.0785164	-0.236481	-0.98288	0.222697	1	oligodendrocytes_03
LONP2	-0.0366006	0.0376424	-0.110844	-0.966231	0.223078	1	oligodendrocytes_03
DCUN1D4	-0.0317872	0.0645663	-0.128141	-0.646595	0.223493	1	oligodendrocytes_03
KIZ	-0.134612	0.0244671	-0.293692	-1.65851	0.223784	1	oligodendrocytes_03
SH3PXD2A	-0.0725492	0.0529229	-0.198021	-1.13327	0.22524	1	oligodendrocytes_03
NCOA2	-0.0724934	0.0715164	-0.216503	-0.98663	0.225861	1	oligodendrocytes_03
FAM171A1	0.0291259	0.184239	-0.125987	0.368026	0.225906	1	oligodendrocytes_03
ARFGEF1	0.0367785	0.105585	-0.032028	1.04764	0.226581	1	oligodendrocytes_03
ANKRD12	0.141773	0.350465	-0.0669193	1.33148	0.227872	1	oligodendrocytes_03
SETD2	-0.0317691	0.0906415	-0.15418	-0.508667	0.230056	1	oligodendrocytes_03
ARHGEF10	0.0910289	0.365899	-0.183841	0.649083	0.230256	1	oligodendrocytes_03
ASPA	-0.196389	0.0315821	-0.424361	-1.68844	0.230715	1	oligodendrocytes_03
CERS4	0.0129026	0.095654	-0.0698488	0.305598	0.23103	1	oligodendrocytes_03
DPP6	0.376727	0.945177	-0.191723	1.29892	0.231375	1	oligodendrocytes_03
PER3	-0.105826	0.0392448	-0.250896	-1.42975	0.232614	1	oligodendrocytes_03
RPS6KC1	0.0515174	0.177417	-0.0743824	0.802005	0.232763	1	oligodendrocytes_03
TMCC3	-0.125201	0.0188513	-0.269253	-1.70347	0.234826	1	oligodendrocytes_03
CRTC3	-0.0078077	0.109002	-0.124617	-0.131006	0.236042	1	oligodendrocytes_03
NEK1	0.0148717	0.157296	-0.127552	0.204656	0.238318	1	oligodendrocytes_03
CPNE2	-0.0658831	0.013446	-0.145212	-1.62776	0.23925	1	oligodendrocytes_03
KLHL2	-0.0528327	0.0560932	-0.161759	-0.950648	0.239251	1	oligodendrocytes_03
KAT6A	-0.0269259	0.0832503	-0.137102	-0.478994	0.240741	1	oligodendrocytes_03
DYRK1A	-0.0290494	0.14181	-0.199909	-0.333232	0.241634	1	oligodendrocytes_03
HIBCH	-0.156844	0.0388537	-0.352541	-1.57083	0.242245	1	oligodendrocytes_03
ABHD6	-0.0248209	0.0493021	-0.0989439	-0.656316	0.242465	1	oligodendrocytes_03
CDKL1	0.067745	0.256827	-0.121337	0.702222	0.243356	1	oligodendrocytes_03
RHOU	0.254986	0.554029	-0.0440572	1.67121	0.244628	1	oligodendrocytes_03
TRIP11	0.026962	0.11569	-0.0617658	0.595581	0.245027	1	oligodendrocytes_03
CLIC4	-0.181538	0.0914454	-0.454521	-1.3034	0.246207	1	oligodendrocytes_03
PPP1R9A	0.111568	0.304303	-0.0811671	1.13456	0.246442	1	oligodendrocytes_03
THADA	0.0491529	0.190672	-0.0923667	0.680739	0.246804	1	oligodendrocytes_03
NRF1	0.00132192	0.0913561	-0.0887122	0.0287771	0.247101	1	oligodendrocytes_03
RPS6KA5	0.0160234	0.186326	-0.154279	0.184409	0.247413	1	oligodendrocytes_03
SBF2	-0.0414045	0.0936197	-0.176429	-0.601014	0.247684	1	oligodendrocytes_03
VTI1A	0.10695	0.38781	-0.173911	0.74634	0.247966	1	oligodendrocytes_03
CPEB4	0.0511708	0.239136	-0.136795	0.533572	0.249347	1	oligodendrocytes_03
MYO1D	-0.176876	0.0677253	-0.421478	-1.41729	0.249968	1	oligodendrocytes_03
GPR37	0.271718	0.594013	-0.0505762	1.6524	0.250972	1	oligodendrocytes_03
CEP192	0.0350136	0.157176	-0.0871492	0.561754	0.251339	1	oligodendrocytes_03
EMSY	0.0410137	0.123024	-0.040997	0.980182	0.255212	1	oligodendrocytes_03
TNRC6C	-0.0452995	0.120415	-0.211014	-0.535773	0.255647	1	oligodendrocytes_03
ASAP1	0.139578	0.364051	-0.084896	1.2187	0.257541	1	oligodendrocytes_03
ANKHD1	-0.0557456	0.0584429	-0.169934	-0.956833	0.258211	1	oligodendrocytes_03
PHIP	-0.0162151	0.152548	-0.184978	-0.188318	0.259082	1	oligodendrocytes_03
DENND5A	-0.16702	0.0331812	-0.367221	-1.63512	0.259647	1	oligodendrocytes_03
MAP3K2	-0.0347583	0.126007	-0.195524	-0.423753	0.260307	1	oligodendrocytes_03
ZNF292	0.00758037	0.133176	-0.118015	0.118295	0.262408	1	oligodendrocytes_03
BIRC6	0.0207205	0.14608	-0.104639	0.323959	0.263252	1	oligodendrocytes_03
KMT2A	0.063759	0.194855	-0.0673374	0.953232	0.263568	1	oligodendrocytes_03
FTO	-0.138124	0.0697803	-0.346028	-1.30213	0.263783	1	oligodendrocytes_03
NALCN	-0.0608136	0.141477	-0.263104	-0.589213	0.26415	1	oligodendrocytes_03
CLDND1	0.104682	0.404704	-0.195341	0.683856	0.264797	1	oligodendrocytes_03
MFSD6	-0.0835806	0.0871865	-0.254348	-0.959289	0.265108	1	oligodendrocytes_03
TMEFF1	0.0504464	0.338514	-0.237622	0.343228	0.266183	1	oligodendrocytes_03
TBCD	0.0312871	0.163902	-0.101328	0.462402	0.266749	1	oligodendrocytes_03
CTIF	-0.00317721	0.162806	-0.169161	-0.0375171	0.266973	1	oligodendrocytes_03
RABGEF1	-0.21118	0.0447634	-0.467122	-1.61717	0.267564	1	oligodendrocytes_03
SH3D19	-0.0114401	0.198824	-0.221704	-0.106638	0.268186	1	oligodendrocytes_03
GPHN	0.203499	0.449217	-0.0422197	1.6232	0.269483	1	oligodendrocytes_03
CLIP2	0.000988258	0.125339	-0.123363	0.0155765	0.269943	1	oligodendrocytes_03
ATXN2	-0.00408977	0.0997108	-0.10789	-0.0772231	0.273822	1	oligodendrocytes_03
PPFIBP2	0.087277	0.230811	-0.0562572	1.19177	0.274444	1	oligodendrocytes_03
SEC14L5	-0.0394934	0.100461	-0.179447	-0.553079	0.275041	1	oligodendrocytes_03
WHRN	-0.07409	0.0323184	-0.180498	-1.36468	0.275389	1	oligodendrocytes_03
GPSM2	-0.0700289	0.0596353	-0.199693	-1.05854	0.276139	1	oligodendrocytes_03
TCF12	0.113599	0.282995	-0.0557961	1.31438	0.27763	1	oligodendrocytes_03
WDR20	-0.00395476	0.126667	-0.134576	-0.0593409	0.279161	1	oligodendrocytes_03
AAK1	-0.0930766	0.0351416	-0.221295	-1.42278	0.279178	1	oligodendrocytes_03
CD47	-0.168658	0.0470424	-0.384359	-1.53251	0.280245	1	oligodendrocytes_03
CDC14B	-0.172766	0.0411383	-0.38667	-1.58302	0.280704	1	oligodendrocytes_03
ZMYND11	0.0248266	0.163749	-0.114095	0.350263	0.280709	1	oligodendrocytes_03
WDR59	0.00466195	0.0914987	-0.0821748	0.105223	0.280752	1	oligodendrocytes_03
SLC31A2	0.117404	0.291103	-0.0562951	1.32475	0.282535	1	oligodendrocytes_03
CHD7	0.0520704	0.256318	-0.152177	0.499668	0.283515	1	oligodendrocytes_03
GRM3	-0.147466	0.0406697	-0.335601	-1.53627	0.284073	1	oligodendrocytes_03
AP3B1	0.0269756	0.146572	-0.0926205	0.442081	0.285074	1	oligodendrocytes_03
GARNL3	-0.0154735	0.151689	-0.182636	-0.181425	0.285705	1	oligodendrocytes_03
APLP1	0.0398886	0.355721	-0.275944	0.247537	0.285817	1	oligodendrocytes_03
CD46	-0.141586	0.203447	-0.486619	-0.804282	0.287344	1	oligodendrocytes_03
PCM1	-0.106993	0.103349	-0.317335	-0.996959	0.287882	1	oligodendrocytes_03
FAXDC2	-0.0896111	0.0471975	-0.22642	-1.2838	0.28794	1	oligodendrocytes_03
PDS5A	0.0173365	0.156947	-0.122274	0.243383	0.288444	1	oligodendrocytes_03
PPP2R2A	-0.123148	0.0458027	-0.292098	-1.42862	0.288867	1	oligodendrocytes_03
REEP3	-0.0581768	0.112557	-0.228911	-0.667848	0.289737	1	oligodendrocytes_03
TMEM87A	0.00190389	0.0985502	-0.0947424	0.0386103	0.291349	1	oligodendrocytes_03
GSK3B	0.096873	0.216527	-0.0227811	1.5868	0.291395	1	oligodendrocytes_03
AKT3	-0.0314224	0.150357	-0.213202	-0.338799	0.292359	1	oligodendrocytes_03
SLC22A15	0.100098	0.3359	-0.135704	0.832005	0.292567	1	oligodendrocytes_03
ZC3H13	0.0141923	0.143736	-0.115351	0.214726	0.292861	1	oligodendrocytes_03
OGA	-0.056381	0.0378057	-0.150568	-1.17325	0.292886	1	oligodendrocytes_03
HNRNPA3	0.056107	0.232968	-0.120754	0.621775	0.293738	1	oligodendrocytes_03
CDK18	0.0608692	0.265357	-0.143618	0.583416	0.294809	1	oligodendrocytes_03
SMARCA2	0.0115802	0.124873	-0.101713	0.200338	0.295631	1	oligodendrocytes_03
PSPC1	-0.0579993	0.0915744	-0.207573	-0.760004	0.295756	1	oligodendrocytes_03
NSD3	0.0440394	0.165955	-0.077876	0.707996	0.296095	1	oligodendrocytes_03
WDFY2	-0.0589277	0.103545	-0.221401	-0.710863	0.296648	1	oligodendrocytes_03
EXOC4	0.0109214	0.182011	-0.160168	0.125113	0.296651	1	oligodendrocytes_03
FAM120B	-0.025801	0.104939	-0.156541	-0.38679	0.297884	1	oligodendrocytes_03
SHTN1	-0.163702	0.055383	-0.382787	-1.4645	0.298519	1	oligodendrocytes_03
UBE3C	-0.0229743	0.092003	-0.137952	-0.391632	0.298696	1	oligodendrocytes_03
ZFC3H1	0.00180159	0.0731107	-0.0695075	0.0495176	0.299009	1	oligodendrocytes_03
CHKA	0.0547823	0.293279	-0.183715	0.4502	0.300282	1	oligodendrocytes_03
COP1	0.0913623	0.243226	-0.0605016	1.17913	0.300369	1	oligodendrocytes_03
HECTD1	0.0746984	0.177836	-0.0284393	1.41952	0.300783	1	oligodendrocytes_03
HBS1L	-0.0249123	0.127675	-0.1775	-0.319995	0.301538	1	oligodendrocytes_03
RAB3GAP1	0.0118632	0.143968	-0.120242	0.176007	0.302445	1	oligodendrocytes_03
IL1RAPL1	-0.168672	0.0819401	-0.419284	-1.31913	0.303927	1	oligodendrocytes_03
TBCK	0.0782801	0.201311	-0.0447506	1.24706	0.304312	1	oligodendrocytes_03
WAC	-0.0839245	0.0597976	-0.227647	-1.14449	0.304652	1	oligodendrocytes_03
KIAA0232	-0.0760029	0.0433276	-0.195333	-1.24832	0.304895	1	oligodendrocytes_03
MAN1A2	0.078182	0.212485	-0.0561211	1.14096	0.304901	1	oligodendrocytes_03
TRPC4AP	-0.114365	0.0375334	-0.266263	-1.47567	0.305055	1	oligodendrocytes_03
PRKDC	0.0649419	0.15275	-0.0228667	1.44956	0.305227	1	oligodendrocytes_03
APBB2	0.0915947	0.240673	-0.0574839	1.20421	0.30583	1	oligodendrocytes_03
KIDINS220	-0.012493	0.166865	-0.191851	-0.13652	0.307973	1	oligodendrocytes_03
FOXK2	-0.0169493	0.0455209	-0.0794196	-0.531774	0.308725	1	oligodendrocytes_03
ZBTB44	0.0460231	0.205943	-0.113897	0.564054	0.309375	1	oligodendrocytes_03
ARHGAP22	0.09109	0.371559	-0.189379	0.636553	0.309966	1	oligodendrocytes_03
ZNF37A	-0.0355249	0.0452802	-0.11633	-0.861673	0.311049	1	oligodendrocytes_03
DENND1A	0.00122942	0.170911	-0.168453	0.0142008	0.311644	1	oligodendrocytes_03
CNTN2	0.0681847	0.248961	-0.112591	0.739255	0.312012	1	oligodendrocytes_03
DYNC1H1	-0.0919405	0.0578189	-0.2417	-1.20326	0.312292	1	oligodendrocytes_03
NR3C1	0.00554862	0.204167	-0.19307	0.0547536	0.313644	1	oligodendrocytes_03
KTN1	0.0647406	0.195658	-0.0661768	0.969231	0.314388	1	oligodendrocytes_03
HNRNPU	-0.116206	0.0653643	-0.297776	-1.25439	0.314543	1	oligodendrocytes_03
TNIK	0.121342	0.595893	-0.353209	0.501159	0.315057	1	oligodendrocytes_03
TESK2	-0.0245668	0.151745	-0.200878	-0.273097	0.316061	1	oligodendrocytes_03
ANO4	-0.123071	0.0541697	-0.300312	-1.36095	0.316118	1	oligodendrocytes_03
CLK1	0.0402469	0.147629	-0.0671353	0.734595	0.318191	1	oligodendrocytes_03
BBS9	0.181006	0.504461	-0.142449	1.0968	0.320389	1	oligodendrocytes_03
IWS1	0.0672969	0.183703	-0.0491095	1.1331	0.320405	1	oligodendrocytes_03
ZNF638	-0.0888638	0.0909986	-0.268726	-0.968351	0.321114	1	oligodendrocytes_03
SMG6	-0.0246731	0.0662757	-0.115622	-0.531709	0.322598	1	oligodendrocytes_03
WIPF1	-0.0430504	0.163934	-0.250035	-0.407651	0.323912	1	oligodendrocytes_03
CAMTA1	-0.1462	0.0491239	-0.341523	-1.46703	0.324502	1	oligodendrocytes_03
RCOR3	-0.0430241	0.0795018	-0.16555	-0.688228	0.326153	1	oligodendrocytes_03
DNMT3A	0.0188779	0.174972	-0.137216	0.237036	0.327802	1	oligodendrocytes_03
DMTF1	-0.0564021	0.0899664	-0.202771	-0.755258	0.328547	1	oligodendrocytes_03
SRPK2	0.00754411	0.131674	-0.116585	0.119119	0.328597	1	oligodendrocytes_03
UPF3A	-0.0283303	0.123808	-0.180469	-0.364972	0.328893	1	oligodendrocytes_03
MDM4	0.00968245	0.164885	-0.14552	0.122274	0.329039	1	oligodendrocytes_03
MYO6	0.0189642	0.156394	-0.118465	0.27046	0.329672	1	oligodendrocytes_03
NIPBL	0.0136673	0.122468	-0.0951328	0.246208	0.329708	1	oligodendrocytes_03
PRMT2	0.0162082	0.187002	-0.154585	0.186	0.330808	1	oligodendrocytes_03
APPBP2	-0.0233615	0.0715845	-0.118308	-0.48225	0.331473	1	oligodendrocytes_03
RNPC3	-0.00719916	0.133137	-0.147535	-0.100545	0.332479	1	oligodendrocytes_03
CBFB	-0.049474	0.0588903	-0.157838	-0.894827	0.332748	1	oligodendrocytes_03
BMERB1	0.0356568	0.133196	-0.0618827	0.71649	0.333257	1	oligodendrocytes_03
MPDZ	0.0639475	0.267304	-0.139409	0.61633	0.33355	1	oligodendrocytes_03
ATG4C	0.122746	0.363614	-0.118123	0.998792	0.333757	1	oligodendrocytes_03
SFSWAP	-0.0692184	0.0287505	-0.167187	-1.38478	0.335497	1	oligodendrocytes_03
SLF2	0.0364879	0.244772	-0.171796	0.343354	0.336655	1	oligodendrocytes_03
OSBP2	-0.105914	0.120943	-0.332771	-0.915057	0.337606	1	oligodendrocytes_03
UBE4B	-0.0123212	0.153729	-0.178372	-0.145432	0.338263	1	oligodendrocytes_03
WDR7	-0.00496185	0.150346	-0.16027	-0.0626179	0.3388	1	oligodendrocytes_03
RIF1	-0.0710923	0.050463	-0.192648	-1.1463	0.339425	1	oligodendrocytes_03
DDX5	0.196987	0.464725	-0.0707519	1.44203	0.339989	1	oligodendrocytes_03
BICRAL	-0.0189857	0.137551	-0.175522	-0.237716	0.341549	1	oligodendrocytes_03
SH3RF1	-0.208543	0.0875285	-0.504615	-1.38053	0.34202	1	oligodendrocytes_03
PTP4A2	-0.0711149	0.0914072	-0.233637	-0.857623	0.342311	1	oligodendrocytes_03
ITPKB	0.0198281	0.162155	-0.122498	0.273051	0.342636	1	oligodendrocytes_03
NPC1	0.0961398	0.264354	-0.0720749	1.12018	0.342833	1	oligodendrocytes_03
MYO5A	0.036969	0.253004	-0.179066	0.335399	0.344131	1	oligodendrocytes_03
BCAS1	-0.135262	0.080579	-0.351102	-1.22826	0.344917	1	oligodendrocytes_03
ENAH	0.0268399	0.215752	-0.162072	0.278464	0.345426	1	oligodendrocytes_03
VPS8	0.0839571	0.208744	-0.0408298	1.31867	0.347175	1	oligodendrocytes_03
MPP5	0.0735712	0.214778	-0.0676354	1.02118	0.347537	1	oligodendrocytes_03
SEM1	0.00305453	0.23068	-0.224571	0.0263009	0.348098	1	oligodendrocytes_03
RICTOR	-0.0223632	0.120925	-0.165651	-0.305896	0.348192	1	oligodendrocytes_03
TNRC6B	0.100563	0.358024	-0.156897	0.765556	0.348728	1	oligodendrocytes_03
NUCKS1	-0.0992451	0.075755	-0.274245	-1.11152	0.349428	1	oligodendrocytes_03
PPP6R3	-0.0480998	0.0970659	-0.193266	-0.649423	0.349908	1	oligodendrocytes_03
ENPP2	-0.102882	0.0845762	-0.290341	-1.07568	0.350024	1	oligodendrocytes_03
N4BP2L2	0.116081	0.289913	-0.0577496	1.30883	0.350861	1	oligodendrocytes_03
SLCO1A2	-0.0463943	0.224067	-0.316855	-0.336208	0.350971	1	oligodendrocytes_03
CTNNA3	-0.141594	0.174005	-0.457193	-0.87934	0.351561	1	oligodendrocytes_03
SCAPER	-0.167045	0.0624722	-0.396562	-1.42648	0.351703	1	oligodendrocytes_03
ANK2	-0.104083	0.117127	-0.325293	-0.922196	0.354123	1	oligodendrocytes_03
TRIM2	-0.01794	0.17679	-0.21267	-0.180567	0.35542	1	oligodendrocytes_03
PTGDS	0.24484	0.675959	-0.186278	1.1131	0.355627	1	oligodendrocytes_03
FKBP5	0.0353589	0.137193	-0.0664756	0.680537	0.356276	1	oligodendrocytes_03
CLDN11	-0.220673	0.0983149	-0.539662	-1.35589	0.356526	1	oligodendrocytes_03
DENND4A	-0.0257001	0.11638	-0.167781	-0.354526	0.356637	1	oligodendrocytes_03
HMBOX1	0.00608638	0.161814	-0.149641	0.0766023	0.356674	1	oligodendrocytes_03
RBM33	-0.00399182	0.0976214	-0.105605	-0.0769961	0.357778	1	oligodendrocytes_03
CUX1	-0.0728111	0.092032	-0.237654	-0.865715	0.358415	1	oligodendrocytes_03
SRGAP3	0.0806227	0.198418	-0.0371725	1.34146	0.358533	1	oligodendrocytes_03
RUFY3	0.0808789	0.257768	-0.0960098	0.896155	0.359	1	oligodendrocytes_03
BNIP3L	0.0194775	0.136826	-0.0978707	0.325316	0.359287	1	oligodendrocytes_03
JAKMIP2	0.154111	0.385513	-0.0772918	1.30531	0.359964	1	oligodendrocytes_03
STARD9	-0.0671365	0.0334791	-0.167752	-1.3078	0.361346	1	oligodendrocytes_03
GALNT13	-0.27967	0.123103	-0.682444	-1.36092	0.361619	1	oligodendrocytes_03
PDE1A	-0.552978	0.799294	-1.90525	-0.801478	0.364021	1	oligodendrocytes_03
FANCL	-0.0090715	0.223547	-0.24169	-0.0764333	0.364473	1	oligodendrocytes_03
ARMC8	0.0351465	0.160835	-0.0905423	0.548067	0.364696	1	oligodendrocytes_03
ITSN2	-0.0279794	0.107719	-0.163678	-0.404121	0.365126	1	oligodendrocytes_03
ERI3	0.0206507	0.143464	-0.102162	0.329564	0.365617	1	oligodendrocytes_03
LDB3	-0.235335	0.132724	-0.603394	-1.25319	0.367023	1	oligodendrocytes_03
MOB3B	0.0740105	0.31457	-0.166549	0.603002	0.369152	1	oligodendrocytes_03
CCDC88A	-0.23702	0.17153	-0.645569	-1.13707	0.369609	1	oligodendrocytes_03
RAPGEF2	0.112038	0.276646	-0.0525697	1.33402	0.369729	1	oligodendrocytes_03
ADGRB3	0.123323	0.406031	-0.159384	0.854981	0.370579	1	oligodendrocytes_03
STK39	0.0334629	0.211156	-0.144231	0.369096	0.372861	1	oligodendrocytes_03
MED13L	-0.0784467	0.0869556	-0.243849	-0.929568	0.375198	1	oligodendrocytes_03
RBM39	0.0127515	0.170251	-0.144748	0.158683	0.37538	1	oligodendrocytes_03
FTH1	0.456874	1.45923	-0.545486	0.893348	0.376357	1	oligodendrocytes_03
LSS	0.0509962	0.199959	-0.0979665	0.670978	0.376937	1	oligodendrocytes_03
STRN	-0.0371378	0.197028	-0.271303	-0.310843	0.377897	1	oligodendrocytes_03
KLHL3	-0.0613741	0.0372305	-0.159979	-1.21993	0.377983	1	oligodendrocytes_03
TOGARAM1	0.0775184	0.225332	-0.070295	1.02787	0.378266	1	oligodendrocytes_03
XRN1	0.0357093	0.13552	-0.064101	0.70122	0.381108	1	oligodendrocytes_03
HERC3	0.048094	0.144277	-0.0480886	0.980037	0.382015	1	oligodendrocytes_03
TMEM165	-0.139399	0.0852705	-0.36407	-1.21609	0.382862	1	oligodendrocytes_03
TARS3	0.0588548	0.171925	-0.0542152	1.02019	0.383185	1	oligodendrocytes_03
KANTR	-0.0119863	0.0867086	-0.110681	-0.238033	0.383383	1	oligodendrocytes_03
MBOAT2	-0.052112	0.125283	-0.229507	-0.575763	0.38483	1	oligodendrocytes_03
CDK13	0.0401017	0.169662	-0.0894587	0.606651	0.385208	1	oligodendrocytes_03
SIK3	-0.073973	0.162887	-0.310833	-0.612111	0.38561	1	oligodendrocytes_03
CALM2	-0.195512	0.233796	-0.62482	-0.892591	0.386063	1	oligodendrocytes_03
MAL	-0.0341052	0.174836	-0.243046	-0.319923	0.386863	1	oligodendrocytes_03
CDK5RAP2	0.00361221	0.150145	-0.14292	0.0483156	0.387396	1	oligodendrocytes_03
VPS54	-0.0522286	0.0386647	-0.143122	-1.12622	0.387754	1	oligodendrocytes_03
CTNNA1	-0.0231932	0.202792	-0.249179	-0.201154	0.387778	1	oligodendrocytes_03
NDRG1	0.0581602	0.241098	-0.124777	0.623119	0.388525	1	oligodendrocytes_03
KIF5C	0.00397155	0.21206	-0.204117	0.0374077	0.388827	1	oligodendrocytes_03
CUL3	0.00654956	0.145247	-0.132148	0.092553	0.389089	1	oligodendrocytes_03
B3GAT1	-0.04728	0.050705	-0.145265	-0.945727	0.389965	1	oligodendrocytes_03
ATRX	0.00243218	0.173926	-0.169062	0.0277968	0.39027	1	oligodendrocytes_03
SCAF8	-0.0131718	0.0748901	-0.101234	-0.29316	0.39049	1	oligodendrocytes_03
AUTS2	-0.0659547	0.140233	-0.272143	-0.626947	0.391204	1	oligodendrocytes_03
PIBF1	-0.0532296	0.0743552	-0.180814	-0.817716	0.391355	1	oligodendrocytes_03
AKAP9	0.127315	0.355166	-0.100537	1.09515	0.392451	1	oligodendrocytes_03
ALCAM	0.136973	0.334163	-0.0602162	1.36144	0.392912	1	oligodendrocytes_03
CTNND2	0.162453	0.405191	-0.0802852	1.31171	0.393262	1	oligodendrocytes_03
PLEKHH1	-0.143569	0.191654	-0.478793	-0.839413	0.393486	1	oligodendrocytes_03
KIF6	-0.158072	0.142375	-0.45852	-1.03118	0.396167	1	oligodendrocytes_03
AGO2	-0.0555362	0.0641371	-0.17521	-0.909551	0.396724	1	oligodendrocytes_03
MAN2A1	0.144233	0.430495	-0.142029	0.987526	0.396811	1	oligodendrocytes_03
ERBB3	0.0888093	0.230328	-0.0527094	1.22997	0.396911	1	oligodendrocytes_03
LRBA	-0.0504202	0.0913919	-0.192232	-0.696851	0.397105	1	oligodendrocytes_03
SELENOP	0.366856	0.982075	-0.248363	1.16873	0.397395	1	oligodendrocytes_03
ZNF365	0.0746473	0.282613	-0.133318	0.703511	0.397834	1	oligodendrocytes_03
HERC2	-0.00532121	0.13796	-0.148603	-0.0727894	0.398671	1	oligodendrocytes_03
BPTF	0.0319627	0.287095	-0.22317	0.245542	0.400008	1	oligodendrocytes_03
CERT1	-0.0190094	0.0708479	-0.108867	-0.414632	0.400692	1	oligodendrocytes_03
YTHDC1	-0.0162653	0.0919172	-0.124448	-0.294682	0.4012	1	oligodendrocytes_03
NEO1	-0.093823	0.070342	-0.257988	-1.12015	0.401359	1	oligodendrocytes_03
FAM168A	0.0356186	0.204919	-0.133682	0.41235	0.401483	1	oligodendrocytes_03
RPS6KA2	-0.114829	0.0586154	-0.288273	-1.29759	0.401788	1	oligodendrocytes_03
MAGI1	0.0544699	0.265868	-0.156928	0.505014	0.402016	1	oligodendrocytes_03
ITPK1	0.045594	0.166977	-0.0757887	0.736206	0.402269	1	oligodendrocytes_03
ANK3	-0.131269	0.113732	-0.376271	-1.05013	0.403854	1	oligodendrocytes_03
SETD5	-0.0738473	0.044027	-0.191721	-1.2279	0.404946	1	oligodendrocytes_03
STX16	-0.0505183	0.173267	-0.274303	-0.442452	0.405213	1	oligodendrocytes_03
NKX6-2	0.230583	0.593106	-0.13194	1.24664	0.406063	1	oligodendrocytes_03
GAB1	-0.090529	0.0919684	-0.273026	-0.972252	0.406206	1	oligodendrocytes_03
CRYAB	0.42006	1.12397	-0.283849	1.16961	0.406269	1	oligodendrocytes_03
ZNF721	-0.0444199	0.0611495	-0.149989	-0.824685	0.407191	1	oligodendrocytes_03
STOX2	-0.107968	0.0568883	-0.272824	-1.28362	0.407267	1	oligodendrocytes_03
PPP1R21	0.0280795	0.180738	-0.124579	0.360509	0.407689	1	oligodendrocytes_03
DIPK1A	0.0104822	0.134746	-0.113782	0.165331	0.408078	1	oligodendrocytes_03
FOXJ3	0.0294372	0.124807	-0.0659321	0.604973	0.408183	1	oligodendrocytes_03
RGCC	0.219661	0.582344	-0.143021	1.18707	0.408345	1	oligodendrocytes_03
COG5	0.0594978	0.14741	-0.0284148	1.32647	0.408494	1	oligodendrocytes_03
LPAR1	-0.134819	0.146223	-0.41586	-0.940216	0.409316	1	oligodendrocytes_03
RB1	0.0213732	0.13865	-0.0959037	0.357195	0.410428	1	oligodendrocytes_03
LPGAT1	-0.173263	0.102228	-0.448755	-1.23267	0.410754	1	oligodendrocytes_03
SYNJ2	0.1603	0.398162	-0.0775619	1.32086	0.410954	1	oligodendrocytes_03
FAM214A	0.077542	0.221315	-0.0662309	1.05708	0.411213	1	oligodendrocytes_03
GOLGB1	0.0201057	0.154543	-0.114332	0.293121	0.412389	1	oligodendrocytes_03
CDH13	0.331183	0.844734	-0.182369	1.26396	0.414032	1	oligodendrocytes_03
RAP1A	-0.0514122	0.125778	-0.228602	-0.56869	0.41485	1	oligodendrocytes_03
ERCC6L2	-0.0474856	0.0723097	-0.167281	-0.77691	0.415358	1	oligodendrocytes_03
ATP10B	0.0844004	0.326295	-0.157494	0.683859	0.415992	1	oligodendrocytes_03
DSCAML1	-0.0746706	0.180692	-0.330034	-0.573113	0.416211	1	oligodendrocytes_03
SLC25A13	-0.161525	0.0820289	-0.405079	-1.29985	0.41648	1	oligodendrocytes_03
JAK1	-0.147784	0.120445	-0.416012	-1.07987	0.417254	1	oligodendrocytes_03
SIPA1L3	0.0489384	0.1994	-0.101523	0.637489	0.417319	1	oligodendrocytes_03
RABGAP1L	-0.0694644	0.115199	-0.254128	-0.737275	0.417871	1	oligodendrocytes_03
BCL2L1	0.0296123	0.107184	-0.0479593	0.748199	0.418169	1	oligodendrocytes_03
UBR2	-0.0155337	0.0751264	-0.106194	-0.335821	0.418228	1	oligodendrocytes_03
DST	0.251004	0.851611	-0.349604	0.819101	0.418557	1	oligodendrocytes_03
MDN1	0.00394651	0.122488	-0.114595	0.0652515	0.419773	1	oligodendrocytes_03
CCDC7	-0.141023	0.103068	-0.385114	-1.13236	0.420395	1	oligodendrocytes_03
PLEKHA1	0.0527256	0.17243	-0.0669789	0.863295	0.420599	1	oligodendrocytes_03
ARID1B	0.0515482	0.218869	-0.115773	0.603826	0.420743	1	oligodendrocytes_03
DNAJC1	0.0583897	0.19937	-0.0825907	0.811756	0.421576	1	oligodendrocytes_03
PBX1	-0.121147	0.146282	-0.388575	-0.887874	0.422153	1	oligodendrocytes_03
ACSL3	0.130221	0.399681	-0.139239	0.947185	0.42542	1	oligodendrocytes_03
SYNDIG1	-0.167953	0.0834638	-0.41937	-1.30931	0.426906	1	oligodendrocytes_03
BTRC	-0.0102142	0.154616	-0.175045	-0.121455	0.427336	1	oligodendrocytes_03
PLEKHG3	-0.0827401	0.0528851	-0.218365	-1.1957	0.429593	1	oligodendrocytes_03
VWA8	-0.0644508	0.124316	-0.253217	-0.669194	0.430382	1	oligodendrocytes_03
OSBPL9	-0.129545	0.064794	-0.323884	-1.3065	0.43077	1	oligodendrocytes_03
TTC37	0.0185579	0.109241	-0.0721251	0.401099	0.431857	1	oligodendrocytes_03
MBD5	0.0390194	0.204086	-0.126047	0.463308	0.432163	1	oligodendrocytes_03
TMEM144	-0.107906	0.0853502	-0.301163	-1.09436	0.432256	1	oligodendrocytes_03
ACACA	0.060682	0.220258	-0.0988943	0.745314	0.433352	1	oligodendrocytes_03
ACBD6	-0.0262593	0.120185	-0.172704	-0.351445	0.433428	1	oligodendrocytes_03
LRRC4C	-0.0761801	0.355303	-0.507663	-0.34604	0.433994	1	oligodendrocytes_03
COBL	-0.0604005	0.0486379	-0.169439	-1.0857	0.434899	1	oligodendrocytes_03
SLC35D2	-0.0930692	0.165188	-0.351326	-0.70632	0.435037	1	oligodendrocytes_03
RAP1GDS1	-0.0580047	0.123525	-0.239535	-0.626272	0.437163	1	oligodendrocytes_03
USP32	0.156741	0.421452	-0.10797	1.16054	0.437723	1	oligodendrocytes_03
NAALADL2	-0.204054	0.172901	-0.581008	-1.06097	0.438599	1	oligodendrocytes_03
FRYL	0.14099	0.36519	-0.0832089	1.23255	0.438699	1	oligodendrocytes_03
ACYP2	0.00322461	0.206813	-0.200364	0.0310435	0.441105	1	oligodendrocytes_03
MEGF10	0.050953	0.246782	-0.144876	0.509967	0.441687	1	oligodendrocytes_03
MED13	0.0597522	0.1552	-0.0356953	1.22698	0.441881	1	oligodendrocytes_03
CMSS1	0.0997454	0.265474	-0.0659829	1.17963	0.442278	1	oligodendrocytes_03
GRID1	-0.0708696	0.113237	-0.254976	-0.754466	0.442904	1	oligodendrocytes_03
UBE2R2	0.0639429	0.234703	-0.106817	0.733931	0.44439	1	oligodendrocytes_03
SESTD1	-0.10286	0.083821	-0.289541	-1.07993	0.444934	1	oligodendrocytes_03
SETX	-0.0382244	0.0450454	-0.121494	-0.899707	0.445792	1	oligodendrocytes_03
ASH1L	0.0386665	0.226963	-0.14963	0.402477	0.445995	1	oligodendrocytes_03
SRRM1	-0.0158734	0.187708	-0.219455	-0.15282	0.446094	1	oligodendrocytes_03
SPAG9	0.0522284	0.211126	-0.106669	0.644225	0.448628	1	oligodendrocytes_03
HECW2	0.103755	0.324743	-0.117234	0.920208	0.44949	1	oligodendrocytes_03
FUT9	0.148521	0.450172	-0.153131	0.965005	0.450006	1	oligodendrocytes_03
RBPJ	-0.108607	0.120902	-0.338116	-0.927481	0.451561	1	oligodendrocytes_03
RFX3	0.0837639	0.233782	-0.0662543	1.09436	0.453299	1	oligodendrocytes_03
MTURN	-0.0715417	0.059963	-0.203047	-1.06627	0.453788	1	oligodendrocytes_03
TMEM131	-0.00133364	0.0790126	-0.0816799	-0.0325328	0.455662	1	oligodendrocytes_03
RPRD2	-0.0423783	0.0558861	-0.140643	-0.84527	0.455809	1	oligodendrocytes_03
ANKRD36B	-0.0910023	0.0637971	-0.245802	-1.15221	0.456241	1	oligodendrocytes_03
PACS2	-0.0270537	0.0888932	-0.143001	-0.457315	0.456386	1	oligodendrocytes_03
ERBB4	-0.200753	0.21098	-0.612487	-0.955642	0.456706	1	oligodendrocytes_03
TUT4	0.0365614	0.175695	-0.102572	0.515036	0.457916	1	oligodendrocytes_03
DPYSL5	-0.154156	0.0902146	-0.398526	-1.2364	0.458426	1	oligodendrocytes_03
CAMKMT	0.123995	0.317669	-0.0696791	1.25482	0.458668	1	oligodendrocytes_03
FAF1	-0.101899	0.0751317	-0.27893	-1.12816	0.459128	1	oligodendrocytes_03
ABHD17B	-0.116424	0.0626577	-0.295507	-1.27421	0.461089	1	oligodendrocytes_03
CNOT4	0.0049944	0.10653	-0.0965417	0.0964076	0.461953	1	oligodendrocytes_03
UVRAG	0.0055904	0.190489	-0.179308	0.0592595	0.463174	1	oligodendrocytes_03
MAP4	-0.105371	0.080746	-0.291487	-1.10964	0.463633	1	oligodendrocytes_03
PTPRK	0.042009	0.214738	-0.13072	0.476676	0.464533	1	oligodendrocytes_03
ATF7IP	-0.014673	0.0961735	-0.125519	-0.259444	0.465031	1	oligodendrocytes_03
BICD1	-0.0580356	0.101402	-0.217474	-0.713429	0.465355	1	oligodendrocytes_03
PTPRD	-0.127425	0.0763804	-0.331231	-1.22543	0.46628	1	oligodendrocytes_03
ELAVL3	0.00302784	0.148992	-0.142936	0.040657	0.468323	1	oligodendrocytes_03
LCORL	0.00510455	0.144157	-0.133948	0.0719496	0.468403	1	oligodendrocytes_03
PPP1R16B	-0.0298051	0.201389	-0.260999	-0.252674	0.468655	1	oligodendrocytes_03
KDM2A	-0.0793189	0.0454213	-0.204059	-1.24629	0.468692	1	oligodendrocytes_03
MYO9B	-0.032573	0.0914781	-0.156624	-0.514642	0.468862	1	oligodendrocytes_03
ZNF451	0.0267575	0.210228	-0.156713	0.285844	0.470788	1	oligodendrocytes_03
TMEM98	0.0874867	0.330702	-0.155728	0.705018	0.471133	1	oligodendrocytes_03
CCSER2	-0.0257212	0.113739	-0.165182	-0.361483	0.471627	1	oligodendrocytes_03
LRP6	0.0189058	0.179896	-0.142084	0.230167	0.473698	1	oligodendrocytes_03
CPM	0.0974221	0.280764	-0.0859197	1.04146	0.473915	1	oligodendrocytes_03
ITFG1	-0.106648	0.0888706	-0.302168	-1.06909	0.474573	1	oligodendrocytes_03
LRRC63	-0.101836	0.0691143	-0.272786	-1.16756	0.474934	1	oligodendrocytes_03
PHF14	0.0478033	0.203264	-0.107657	0.60268	0.475074	1	oligodendrocytes_03
PICALM	0.0175267	0.192106	-0.157052	0.196769	0.47611	1	oligodendrocytes_03
PRRC2C	-0.031714	0.146046	-0.209474	-0.349676	0.477427	1	oligodendrocytes_03
TTYH2	0.0658687	0.305921	-0.174183	0.537801	0.478077	1	oligodendrocytes_03
SRGAP1	0.0525171	0.21417	-0.109136	0.636745	0.479983	1	oligodendrocytes_03
FUT8	-0.10584	0.0793996	-0.291079	-1.11986	0.480887	1	oligodendrocytes_03
ETNK1	0.00209732	0.190651	-0.186457	0.0218011	0.48311	1	oligodendrocytes_03
ZNF706	-0.0366624	0.127747	-0.201072	-0.437061	0.483748	1	oligodendrocytes_03
PAN3	-0.0454169	0.107663	-0.198496	-0.581498	0.484613	1	oligodendrocytes_03
GNAQ	0.0709605	0.230702	-0.0887809	0.870657	0.485066	1	oligodendrocytes_03
URI1	0.0608302	0.20659	-0.0849299	0.817953	0.485766	1	oligodendrocytes_03
PADI2	-0.0583969	0.0360474	-0.152841	-1.21189	0.487306	1	oligodendrocytes_03
SEMA3B	-0.0986684	0.0596827	-0.25702	-1.22125	0.487645	1	oligodendrocytes_03
USP47	0.100557	0.276828	-0.0757141	1.1181	0.488037	1	oligodendrocytes_03
RAB11FIP4	0.0044735	0.124816	-0.115869	0.0728576	0.489288	1	oligodendrocytes_03
CLASP1	-0.0109605	0.182982	-0.204903	-0.110765	0.490254	1	oligodendrocytes_03
FNBP4	-0.0203003	0.109522	-0.150123	-0.306479	0.49027	1	oligodendrocytes_03
UGT8	0.106028	0.284098	-0.072042	1.16702	0.49334	1	oligodendrocytes_03
ZRANB2	-0.0114216	0.162732	-0.185576	-0.128541	0.493449	1	oligodendrocytes_03
NAV1	-0.0240652	0.113203	-0.161333	-0.34361	0.493691	1	oligodendrocytes_03
ERMN	0.116828	0.357089	-0.123432	0.953044	0.494019	1	oligodendrocytes_03
EVI5	-0.00152698	0.170254	-0.173308	-0.0174224	0.4944	1	oligodendrocytes_03
ANKRD36	-0.0445305	0.222582	-0.311643	-0.326747	0.494682	1	oligodendrocytes_03
ZNF652	0.0551082	0.233118	-0.122902	0.606765	0.494979	1	oligodendrocytes_03
PIP4K2A	-0.0489091	0.197767	-0.295585	-0.388607	0.496109	1	oligodendrocytes_03
ATE1	0.0836248	0.244014	-0.0767645	1.0219	0.496134	1	oligodendrocytes_03
BOD1L1	-0.0066715	0.106218	-0.119561	-0.115829	0.496959	1	oligodendrocytes_03
ERBIN	0.168301	0.449391	-0.112788	1.17352	0.497116	1	oligodendrocytes_03
VPS13B	0.0310115	0.201042	-0.139019	0.357475	0.499396	1	oligodendrocytes_03
LDLRAD4	-0.147326	0.121594	-0.416246	-1.07375	0.50089	1	oligodendrocytes_03
ELF1	0.067247	0.190884	-0.0563901	1.06604	0.501128	1	oligodendrocytes_03
HUWE1	-0.0114796	0.0915785	-0.114538	-0.21832	0.501883	1	oligodendrocytes_03
SUPT3H	0.0673803	0.215224	-0.0804638	0.893258	0.502495	1	oligodendrocytes_03
BTBD8	-0.129252	0.0846456	-0.343149	-1.18435	0.503357	1	oligodendrocytes_03
FAM107B	0.0346043	0.237492	-0.168283	0.334291	0.503696	1	oligodendrocytes_03
DIS3L2	0.0177348	0.210173	-0.174703	0.180628	0.503943	1	oligodendrocytes_03
LRRC7	0.174267	0.510614	-0.16208	1.01549	0.505219	1	oligodendrocytes_03
RTN3	0.0336368	0.378016	-0.310743	0.191437	0.50562	1	oligodendrocytes_03
SUMF1	-0.107558	0.166446	-0.381563	-0.769368	0.506803	1	oligodendrocytes_03
MTSS1	0.0207781	0.23759	-0.196033	0.187833	0.509015	1	oligodendrocytes_03
PHACTR3	-0.1555	0.138271	-0.449271	-1.03745	0.509258	1	oligodendrocytes_03
STRN3	-0.00382012	0.125198	-0.132839	-0.0580326	0.509546	1	oligodendrocytes_03
USP48	0.0376599	0.125419	-0.0500991	0.841076	0.511564	1	oligodendrocytes_03
KIAA1755	0.134074	0.38869	-0.120541	1.03207	0.513817	1	oligodendrocytes_03
TMEM14B	-0.0982458	0.0730589	-0.269551	-1.12407	0.514465	1	oligodendrocytes_03
BCKDHB	-0.00777455	0.118675	-0.134224	-0.120506	0.514905	1	oligodendrocytes_03
MLLT10	-0.0521242	0.0527822	-0.157031	-0.973835	0.515404	1	oligodendrocytes_03
IGF1R	0.132365	0.416601	-0.151871	0.912729	0.515907	1	oligodendrocytes_03
ARIH1	-0.0180484	0.100636	-0.136733	-0.298053	0.515943	1	oligodendrocytes_03
CTTNBP2	0.0618484	0.204651	-0.0809539	0.848871	0.516418	1	oligodendrocytes_03
NCOR2	-0.0398612	0.083663	-0.163386	-0.63248	0.516932	1	oligodendrocytes_03
BCLAF1	0.00677082	0.0875737	-0.0740321	0.164234	0.519184	1	oligodendrocytes_03
COMMD10	-0.0880666	0.0702176	-0.246351	-1.09049	0.521116	1	oligodendrocytes_03
NBAS	-0.0255873	0.0990737	-0.150248	-0.402292	0.52293	1	oligodendrocytes_03
OPALIN	-0.127828	0.17008	-0.425735	-0.84099	0.523165	1	oligodendrocytes_03
FBXO11	-0.00505562	0.120172	-0.130283	-0.0791268	0.524063	1	oligodendrocytes_03
FIGN	0.0992851	0.463863	-0.265293	0.533755	0.527002	1	oligodendrocytes_03
RABEP1	0.0363462	0.149912	-0.0772193	0.62728	0.527772	1	oligodendrocytes_03
UBE2D3	-0.00422628	0.198197	-0.206649	-0.0409211	0.527934	1	oligodendrocytes_03
GLDN	-0.126962	0.16258	-0.416504	-0.859432	0.528984	1	oligodendrocytes_03
HHIP	0.109123	0.388451	-0.170206	0.765679	0.52945	1	oligodendrocytes_03
PHF20L1	-0.00229101	0.077659	-0.082241	-0.0561639	0.529454	1	oligodendrocytes_03
LGR5	-0.00289019	0.0771996	-0.08298	-0.0707291	0.529577	1	oligodendrocytes_03
NLK	0.0919556	0.257687	-0.0737755	1.08748	0.53052	1	oligodendrocytes_03
ADCY5	0.0431223	0.181551	-0.0953067	0.610552	0.531466	1	oligodendrocytes_03
MAG	0.0364511	0.321845	-0.248943	0.250331	0.532225	1	oligodendrocytes_03
ARHGAP5	0.0482939	0.176082	-0.0794945	0.740712	0.53515	1	oligodendrocytes_03
UBE2E2	0.0721062	0.257605	-0.113393	0.761867	0.535942	1	oligodendrocytes_03
AGTPBP1	-0.0106013	0.160092	-0.181294	-0.121728	0.537578	1	oligodendrocytes_03
HECTD4	0.00293732	0.0749251	-0.0690505	0.0799725	0.537856	1	oligodendrocytes_03
LIMCH1	-0.0724676	0.062324	-0.207259	-1.05373	0.538682	1	oligodendrocytes_03
EHMT1	0.0161048	0.136317	-0.104108	0.262576	0.539268	1	oligodendrocytes_03
SFMBT2	0.00683557	0.122704	-0.109033	0.115626	0.54015	1	oligodendrocytes_03
WNK1	0.031274	0.166966	-0.104418	0.451727	0.541659	1	oligodendrocytes_03
SEMA6D	0.0740349	0.285971	-0.137902	0.684666	0.542663	1	oligodendrocytes_03
ABL1	-0.0506073	0.0713632	-0.172578	-0.813218	0.544116	1	oligodendrocytes_03
FAM135A	-0.0257095	0.0604598	-0.111879	-0.584775	0.545435	1	oligodendrocytes_03
MOBP	-0.194804	0.216669	-0.606277	-0.927908	0.545877	1	oligodendrocytes_03
MYRF	0.00753765	0.293719	-0.278643	0.051623	0.546622	1	oligodendrocytes_03
SLC9A9	0.119748	0.333572	-0.0940772	1.09763	0.547478	1	oligodendrocytes_03
CECR2	-0.0495184	0.104099	-0.203136	-0.63179	0.547887	1	oligodendrocytes_03
DOCK5	0.0775961	0.323286	-0.168094	0.619015	0.548599	1	oligodendrocytes_03
ZNF704	0.0124436	0.239293	-0.214406	0.107511	0.548707	1	oligodendrocytes_03
HIP1	-0.102351	0.162934	-0.367636	-0.756185	0.549194	1	oligodendrocytes_03
CORO2B	0.0607392	0.235482	-0.114003	0.681269	0.549537	1	oligodendrocytes_03
APP	0.0683469	0.236892	-0.100198	0.794787	0.549564	1	oligodendrocytes_03
ZFHX4	-0.0103621	0.182724	-0.203448	-0.105183	0.550059	1	oligodendrocytes_03
MAPKAP1	-0.0249881	0.0795219	-0.129498	-0.468623	0.550279	1	oligodendrocytes_03
NF1	-0.0277974	0.122327	-0.177921	-0.362912	0.552784	1	oligodendrocytes_03
ZNF708	0.0498922	0.331556	-0.231772	0.347176	0.554354	1	oligodendrocytes_03
GAB2	-0.0841372	0.0803212	-0.248596	-1.00272	0.556005	1	oligodendrocytes_03
FBXL7	0.00591743	0.194514	-0.182679	0.061496	0.556963	1	oligodendrocytes_03
SMAD2	-0.0425149	0.0599248	-0.144955	-0.813431	0.557563	1	oligodendrocytes_03
FNIP2	-0.0257776	0.147051	-0.198606	-0.292331	0.562987	1	oligodendrocytes_03
SH3PXD2B	0.117844	0.350824	-0.115135	0.991378	0.563506	1	oligodendrocytes_03
KMT2C	0.087259	0.284854	-0.110336	0.865531	0.565304	1	oligodendrocytes_03
ZBED5	0.00638331	0.157252	-0.144485	0.0829269	0.566249	1	oligodendrocytes_03
SOS1	0.0233376	0.119866	-0.0731911	0.473857	0.5663	1	oligodendrocytes_03
SEPTIN4	-0.138023	0.132845	-0.408892	-0.998715	0.566776	1	oligodendrocytes_03
GREB1L	0.150444	0.432119	-0.13123	1.04683	0.567089	1	oligodendrocytes_03
KMT5B	0.000634468	0.135316	-0.134047	0.00923316	0.568187	1	oligodendrocytes_03
DNM3	-0.068925	0.098115	-0.235965	-0.808731	0.571022	1	oligodendrocytes_03
SPEN	-0.0438606	0.0423224	-0.130044	-0.997473	0.571543	1	oligodendrocytes_03
CREB5	-0.0954034	0.133133	-0.32394	-0.818195	0.572626	1	oligodendrocytes_03
CDC42BPA	-0.0746682	0.106303	-0.255639	-0.808676	0.573359	1	oligodendrocytes_03
ANKUB1	0.215059	1.21582	-0.785699	0.421189	0.573827	1	oligodendrocytes_03
PPP1R12B	-0.0343593	0.127078	-0.195797	-0.417146	0.575751	1	oligodendrocytes_03
POLK	-0.0431308	0.0498058	-0.136067	-0.909597	0.577388	1	oligodendrocytes_03
GTF2I	-0.0237564	0.121039	-0.168551	-0.321569	0.577461	1	oligodendrocytes_03
ZHX2	-0.100019	0.116422	-0.31646	-0.905713	0.577559	1	oligodendrocytes_03
PKP4	0.07383	0.238087	-0.0904275	0.880959	0.58045	1	oligodendrocytes_03
ADIPOR2	0.13504	0.441647	-0.171568	0.863231	0.580946	1	oligodendrocytes_03
TLE4	0.143104	0.517401	-0.231193	0.749348	0.584852	1	oligodendrocytes_03
EFHD1	0.154954	0.470797	-0.160889	0.961565	0.585396	1	oligodendrocytes_03
AFDN	0.0571035	0.211636	-0.0974286	0.724256	0.586851	1	oligodendrocytes_03
CEP290	-0.0375803	0.066012	-0.141173	-0.711019	0.587054	1	oligodendrocytes_03
TDRD3	-0.0585404	0.0720153	-0.189096	-0.878836	0.587177	1	oligodendrocytes_03
BAZ2B	0.13673	0.417419	-0.143959	0.954742	0.587423	1	oligodendrocytes_03
PALM2AKAP2	-0.144555	0.163815	-0.452925	-0.918775	0.588127	1	oligodendrocytes_03
GNG7	0.048452	0.291536	-0.194632	0.390664	0.589681	1	oligodendrocytes_03
RSRC1	-0.0274489	0.150138	-0.205036	-0.302944	0.590266	1	oligodendrocytes_03
PRPF4B	0.0138907	0.110407	-0.0826253	0.28208	0.591348	1	oligodendrocytes_03
ATM	0.0659005	0.23641	-0.104609	0.757511	0.592228	1	oligodendrocytes_03
EEPD1	-0.0961236	0.165664	-0.357911	-0.719664	0.592542	1	oligodendrocytes_03
KDM6A	-0.0552725	0.181823	-0.292367	-0.456914	0.592634	1	oligodendrocytes_03
EZH1	0.00916475	0.0630978	-0.0447683	0.333053	0.593986	1	oligodendrocytes_03
SGK3	0.034271	0.286096	-0.217554	0.266732	0.594557	1	oligodendrocytes_03
PCSK6	-0.192545	0.18431	-0.569399	-1.0014	0.59535	1	oligodendrocytes_03
VRK2	-0.126078	0.126571	-0.378727	-0.978067	0.596516	1	oligodendrocytes_03
KCNMB4	-0.0509584	0.282425	-0.384342	-0.299585	0.597193	1	oligodendrocytes_03
NRDC	0.0404751	0.205043	-0.124093	0.482048	0.597824	1	oligodendrocytes_03
FRMD5	-0.0892752	0.0823382	-0.260889	-1.01959	0.598756	1	oligodendrocytes_03
GRB10	0.0633889	0.200094	-0.0733157	0.908821	0.600368	1	oligodendrocytes_03
SOBP	0.0204209	0.166456	-0.125614	0.274074	0.600946	1	oligodendrocytes_03
SGMS1	0.0918631	0.27385	-0.0901236	0.989349	0.601204	1	oligodendrocytes_03
NCOR1	0.0485369	0.173391	-0.0763169	0.761936	0.60221	1	oligodendrocytes_03
ST6GALNAC3	0.0645076	0.272996	-0.14398	0.606427	0.603859	1	oligodendrocytes_03
CDK17	-0.0438369	0.103906	-0.19158	-0.581541	0.604524	1	oligodendrocytes_03
SLC24A2	0.137742	0.415137	-0.139652	0.973234	0.604628	1	oligodendrocytes_03
PPM1B	0.0783412	0.280636	-0.123953	0.759022	0.604655	1	oligodendrocytes_03
SNCA	0.0729685	0.252278	-0.10634	0.797594	0.605268	1	oligodendrocytes_03
KANK1	-0.0799637	0.293668	-0.453595	-0.419467	0.606796	1	oligodendrocytes_03
JMJD1C	-0.0618665	0.0831924	-0.206925	-0.835909	0.607044	1	oligodendrocytes_03
PRKCA	-0.0908652	0.285927	-0.467657	-0.472655	0.60949	1	oligodendrocytes_03
PCDH9	0.0287067	0.425799	-0.368386	0.14169	0.609856	1	oligodendrocytes_03
PPP2R5A	0.0118093	0.120446	-0.0968276	0.213056	0.61071	1	oligodendrocytes_03
SHPRH	-0.0242608	0.0750884	-0.12361	-0.478618	0.611767	1	oligodendrocytes_03
INSR	0.024863	0.224688	-0.174963	0.243865	0.612017	1	oligodendrocytes_03
PXK	0.0540175	0.185275	-0.0772395	0.806603	0.614919	1	oligodendrocytes_03
ATP9B	-0.0166364	0.140881	-0.174154	-0.207004	0.616938	1	oligodendrocytes_03
GOLM2	-0.0110834	0.087918	-0.110085	-0.219423	0.617241	1	oligodendrocytes_03
MSI2	-0.00117978	0.147284	-0.149644	-0.0155749	0.619185	1	oligodendrocytes_03
TSPAN15	-0.0392198	0.0459358	-0.124376	-0.902693	0.619191	1	oligodendrocytes_03
ZBTB16	0.117036	0.411634	-0.177562	0.77864	0.622193	1	oligodendrocytes_03
RFX7	-0.0353514	0.0864616	-0.157164	-0.568802	0.622351	1	oligodendrocytes_03
XRRA1	-0.0360585	0.0888869	-0.161004	-0.565633	0.623276	1	oligodendrocytes_03
RGL1	0.0173463	0.170313	-0.13562	0.222258	0.623375	1	oligodendrocytes_03
CUEDC1	-0.0849624	0.0834527	-0.253378	-0.988767	0.624709	1	oligodendrocytes_03
COLGALT2	-0.0160912	0.191251	-0.223433	-0.152107	0.62497	1	oligodendrocytes_03
TECPR2	-0.0528008	0.22894	-0.334541	-0.367315	0.62705	1	oligodendrocytes_03
TTBK2	0.0360561	0.147106	-0.0749941	0.636367	0.627294	1	oligodendrocytes_03
SEMA4D	-0.152494	0.158829	-0.463817	-0.96004	0.628056	1	oligodendrocytes_03
FER	0.0609246	0.236205	-0.114356	0.68125	0.628167	1	oligodendrocytes_03
PDZD2	-0.0188438	0.263406	-0.301093	-0.130853	0.629965	1	oligodendrocytes_03
IMMP2L	0.0629057	0.291242	-0.16543	0.539962	0.630208	1	oligodendrocytes_03
SNX9	0.0252333	0.199929	-0.149462	0.283101	0.630647	1	oligodendrocytes_03
TOM1L2	-0.00335917	0.161697	-0.168416	-0.0398884	0.631121	1	oligodendrocytes_03
ZNF483	0.0309285	0.161083	-0.099226	0.465745	0.632722	1	oligodendrocytes_03
TCF4	0.0392186	0.210072	-0.131635	0.4499	0.634041	1	oligodendrocytes_03
RAD51B	-0.0845247	0.150231	-0.31928	-0.705693	0.634971	1	oligodendrocytes_03
SORT1	0.10203	0.327937	-0.123878	0.885206	0.638221	1	oligodendrocytes_03
ARFGEF3	-0.0022621	0.183538	-0.188062	-0.0238624	0.639385	1	oligodendrocytes_03
R3HDM1	0.119539	0.470844	-0.231766	0.666918	0.642167	1	oligodendrocytes_03
AMD1	-0.0497947	0.0876939	-0.187283	-0.709846	0.643077	1	oligodendrocytes_03
TMC7	-0.028978	0.120558	-0.178514	-0.379815	0.644046	1	oligodendrocytes_03
DAAM2	-0.127461	0.149889	-0.404812	-0.900736	0.645338	1	oligodendrocytes_03
HERC4	0.0470089	0.205447	-0.111429	0.581527	0.645791	1	oligodendrocytes_03
CCNY	0.00594572	0.188888	-0.176996	0.0637001	0.647256	1	oligodendrocytes_03
JARID2	-0.00651937	0.105068	-0.118106	-0.114509	0.648599	1	oligodendrocytes_03
TBCA	-0.0405325	0.0770667	-0.158132	-0.675533	0.650195	1	oligodendrocytes_03
SLC22A23	-0.125665	0.198122	-0.449452	-0.760684	0.650898	1	oligodendrocytes_03
PHACTR4	-0.00655687	0.167872	-0.180986	-0.0736759	0.654776	1	oligodendrocytes_03
ANKS1B	-0.0540332	0.0710677	-0.179134	-0.846541	0.656595	1	oligodendrocytes_03
CHD2	0.0312197	0.180154	-0.117715	0.410849	0.657077	1	oligodendrocytes_03
MEIS1	0.0631117	0.264711	-0.138488	0.613577	0.657905	1	oligodendrocytes_03
CDC42SE2	0.0597706	0.212607	-0.0930654	0.766496	0.660025	1	oligodendrocytes_03
TTLL7	0.0984111	0.325555	-0.128733	0.849162	0.660286	1	oligodendrocytes_03
TSPAN5	0.0333425	0.176445	-0.109761	0.456664	0.661866	1	oligodendrocytes_03
RFFL	-0.0816581	0.120328	-0.283645	-0.792364	0.664623	1	oligodendrocytes_03
RNF144A	0.0900215	0.302405	-0.122362	0.830755	0.667127	1	oligodendrocytes_03
SNX29	-0.0705957	0.20417	-0.345362	-0.503574	0.667385	1	oligodendrocytes_03
KIRREL3	0.213444	0.704104	-0.277216	0.852613	0.668105	1	oligodendrocytes_03
PIK3R1	0.0859829	0.311349	-0.139383	0.747775	0.668465	1	oligodendrocytes_03
MICAL3	-0.0445077	0.213564	-0.302579	-0.338021	0.668929	1	oligodendrocytes_03
SCARB2	0.036047	0.248912	-0.176818	0.331904	0.66893	1	oligodendrocytes_03
U2SURP	0.0207443	0.177905	-0.136417	0.258703	0.669843	1	oligodendrocytes_03
SLAIN1	0.0163305	0.176361	-0.1437	0.200006	0.670131	1	oligodendrocytes_03
TFEB	0.05791	0.211379	-0.0955594	0.739571	0.671079	1	oligodendrocytes_03
HSPA12A	-0.0404136	0.0792405	-0.160068	-0.661985	0.671373	1	oligodendrocytes_03
TRIM59	0.0840257	0.383679	-0.215627	0.549594	0.671852	1	oligodendrocytes_03
MAPK8	-0.00381305	0.0989087	-0.106535	-0.0727542	0.672696	1	oligodendrocytes_03
BCL2	0.0438447	0.163578	-0.0758886	0.717712	0.672802	1	oligodendrocytes_03
SMURF1	0.0637713	0.217442	-0.0898999	0.813356	0.673035	1	oligodendrocytes_03
GAREM1	-0.105226	0.135829	-0.346281	-0.855569	0.673516	1	oligodendrocytes_03
ELL2	-0.0804225	0.112872	-0.273717	-0.815464	0.681283	1	oligodendrocytes_03
ZCCHC7	0.0230203	0.19404	-0.147999	0.263824	0.681363	1	oligodendrocytes_03
RFTN2	-0.030724	0.244946	-0.306394	-0.218442	0.681377	1	oligodendrocytes_03
INVS	0.0191255	0.197365	-0.159114	0.210308	0.682557	1	oligodendrocytes_03
NRXN3	-0.0677106	0.402951	-0.538372	-0.281966	0.683024	1	oligodendrocytes_03
SREBF2	-0.0474639	0.124896	-0.219824	-0.539729	0.684016	1	oligodendrocytes_03
RYBP	0.00547164	0.231465	-0.220522	0.0474537	0.684611	1	oligodendrocytes_03
DIXDC1	-0.0252489	0.0800601	-0.130558	-0.469921	0.68485	1	oligodendrocytes_03
HIPK2	-0.0658765	0.146796	-0.278549	-0.60711	0.684934	1	oligodendrocytes_03
LCOR	-0.0686709	0.0862558	-0.223598	-0.86875	0.685079	1	oligodendrocytes_03
SRCIN1	-0.000161248	0.219245	-0.219568	-0.00144043	0.685456	1	oligodendrocytes_03
STXBP6	-0.0728141	0.119935	-0.265563	-0.740407	0.687048	1	oligodendrocytes_03
GATAD2B	-0.0470349	0.0994902	-0.19356	-0.629153	0.687176	1	oligodendrocytes_03
ALMS1	-0.0124914	0.110153	-0.135135	-0.199623	0.688998	1	oligodendrocytes_03
HNRNPA2B1	0.0460411	0.388126	-0.296044	0.263791	0.691105	1	oligodendrocytes_03
ATP11B	-0.0181552	0.0766185	-0.112929	-0.375459	0.692019	1	oligodendrocytes_03
HDAC9	0.0948962	0.328839	-0.139046	0.795038	0.693448	1	oligodendrocytes_03
TPD52	0.0580187	0.201519	-0.0854811	0.792437	0.695731	1	oligodendrocytes_03
SLC1A3	0.0320745	0.145551	-0.0814024	0.553989	0.695969	1	oligodendrocytes_03
TAFA5	0.0278322	0.106648	-0.0509834	0.692124	0.696482	1	oligodendrocytes_03
DNAJB2	0.0800202	0.271544	-0.111503	0.81889	0.696577	1	oligodendrocytes_03
STAU2	0.0339004	0.159868	-0.0920667	0.527468	0.696598	1	oligodendrocytes_03
CAPN3	0.113903	0.466764	-0.238959	0.63267	0.696977	1	oligodendrocytes_03
CPEB2	-0.0050156	0.211172	-0.221203	-0.0454715	0.697518	1	oligodendrocytes_03
TBC1D12	-0.0892808	0.132266	-0.310828	-0.789841	0.6981	1	oligodendrocytes_03
ANKRD18A	0.0161574	0.0802578	-0.0479431	0.494035	0.698642	1	oligodendrocytes_03
EVA1C	-0.0960169	0.13668	-0.328714	-0.808733	0.700119	1	oligodendrocytes_03
AATK	-0.0890157	0.165354	-0.343385	-0.685882	0.700441	1	oligodendrocytes_03
MAP4K4	-0.0276239	0.109023	-0.164271	-0.396218	0.700936	1	oligodendrocytes_03
PLP1	0.108048	0.67006	-0.453964	0.376808	0.701444	1	oligodendrocytes_03
GPBP1	-0.0293047	0.158484	-0.217093	-0.305856	0.701958	1	oligodendrocytes_03
GPM6B	0.0838081	0.280839	-0.113223	0.83368	0.702665	1	oligodendrocytes_03
IQGAP1	-0.140313	0.195839	-0.476466	-0.818108	0.703853	1	oligodendrocytes_03
STAG1	0.0364003	0.194537	-0.121736	0.45115	0.70459	1	oligodendrocytes_03
TUBA1A	-0.146873	0.255559	-0.549305	-0.715314	0.705076	1	oligodendrocytes_03
NDE1	0.0298477	0.123985	-0.0642894	0.621438	0.705545	1	oligodendrocytes_03
LUC7L2	0.0443432	0.327927	-0.239241	0.306474	0.706329	1	oligodendrocytes_03
ZZZ3	0.000747806	0.157661	-0.156165	0.00934066	0.706809	1	oligodendrocytes_03
ELF2	-0.0929307	0.128285	-0.314147	-0.823362	0.70695	1	oligodendrocytes_03
ARHGAP21	-0.0537544	0.0765781	-0.184087	-0.808368	0.707705	1	oligodendrocytes_03
RAPGEF6	0.0287868	0.281709	-0.224135	0.223077	0.708519	1	oligodendrocytes_03
FOXO3	-0.0383826	0.111505	-0.18827	-0.5019	0.709733	1	oligodendrocytes_03
CHCHD3	-0.0233736	0.134526	-0.181273	-0.29013	0.710802	1	oligodendrocytes_03
ARIH2	-0.0368063	0.0527205	-0.126333	-0.805782	0.713517	1	oligodendrocytes_03
RTTN	-0.0305952	0.0735756	-0.134766	-0.575646	0.714148	1	oligodendrocytes_03
MLLT3	0.0613148	0.317496	-0.194867	0.4691	0.714386	1	oligodendrocytes_03
NSMCE2	0.0670024	0.228325	-0.0943197	0.814038	0.715704	1	oligodendrocytes_03
SCD5	0.0455594	0.267742	-0.176624	0.401897	0.7159	1	oligodendrocytes_03
NFIX	-0.0240895	0.121167	-0.169346	-0.325042	0.717744	1	oligodendrocytes_03
KLHL32	-0.0508465	0.166617	-0.26831	-0.458272	0.719866	1	oligodendrocytes_03
ADD1	-0.0287359	0.156454	-0.213926	-0.304127	0.721012	1	oligodendrocytes_03
MEGF9	-0.0441936	0.102617	-0.191004	-0.589998	0.722012	1	oligodendrocytes_03
PDE4D	0.109051	0.537376	-0.319273	0.499007	0.722883	1	oligodendrocytes_03
MGAT5	-0.118714	0.172564	-0.409991	-0.798808	0.72497	1	oligodendrocytes_03
PLXDC2	-0.137255	0.211258	-0.485768	-0.771894	0.726498	1	oligodendrocytes_03
FMNL2	0.0154542	0.193512	-0.162604	0.170111	0.727993	1	oligodendrocytes_03
DOCK1	0.0771501	0.279347	-0.125047	0.747843	0.728473	1	oligodendrocytes_03
NFASC	-0.101617	0.172285	-0.37552	-0.727143	0.728628	1	oligodendrocytes_03
ZCCHC24	0.0487912	0.261692	-0.164109	0.449172	0.729963	1	oligodendrocytes_03
JAM3	-0.10092	0.1553	-0.35714	-0.771992	0.73064	1	oligodendrocytes_03
ZEB2	-0.0480403	0.143883	-0.239964	-0.490598	0.734441	1	oligodendrocytes_03
MAGI2	0.0174354	0.238343	-0.203472	0.154693	0.734582	1	oligodendrocytes_03
PTGES3	0.0285452	0.14746	-0.0903698	0.470484	0.735408	1	oligodendrocytes_03
KANSL1L	0.0466434	0.184168	-0.0908809	0.664751	0.73624	1	oligodendrocytes_03
HIVEP2	-0.050497	0.167645	-0.268638	-0.453707	0.736726	1	oligodendrocytes_03
CERCAM	-0.162116	0.259071	-0.583303	-0.754395	0.737915	1	oligodendrocytes_03
FAM102A	-0.0434964	0.118188	-0.205181	-0.52727	0.738216	1	oligodendrocytes_03
LPP	-0.0413972	0.109825	-0.19262	-0.53654	0.73905	1	oligodendrocytes_03
FOXP1	-0.0777758	0.179282	-0.334834	-0.593009	0.740136	1	oligodendrocytes_03
PLLP	0.0857452	0.320138	-0.148648	0.71699	0.740312	1	oligodendrocytes_03
SCFD2	0.0560443	0.237452	-0.125363	0.605514	0.740869	1	oligodendrocytes_03
HERC1	-0.0495974	0.0858347	-0.18503	-0.717771	0.740952	1	oligodendrocytes_03
PDS5B	-0.00774646	0.102743	-0.118236	-0.137413	0.741065	1	oligodendrocytes_03
SH3TC2	0.0930273	0.332579	-0.146524	0.761131	0.743301	1	oligodendrocytes_03
PLA2G4C	-0.138856	0.217686	-0.495399	-0.763312	0.743634	1	oligodendrocytes_03
SCD	0.16109	0.583563	-0.261383	0.747341	0.745179	1	oligodendrocytes_03
TMEM117	0.00681583	0.192659	-0.179027	0.0718819	0.754506	1	oligodendrocytes_03
LUC7L3	-0.0136094	0.319573	-0.346792	-0.0800579	0.755479	1	oligodendrocytes_03
ENO4	-0.332163	0.715543	-1.37987	-0.621384	0.756169	1	oligodendrocytes_03
CDH20	0.129656	0.524815	-0.265503	0.643084	0.757173	1	oligodendrocytes_03
LRRFIP2	-0.0764749	0.125616	-0.278566	-0.741686	0.758036	1	oligodendrocytes_03
MYO9A	0.0143278	0.107407	-0.0787513	0.301701	0.758471	1	oligodendrocytes_03
ZNF407	0.0579649	0.237342	-0.121412	0.633353	0.760362	1	oligodendrocytes_03
PCGF5	-0.0479814	0.134032	-0.229995	-0.516674	0.760645	1	oligodendrocytes_03
PKN2	-0.0348765	0.0558046	-0.125558	-0.753814	0.760761	1	oligodendrocytes_03
GNAO1	0.111253	0.452025	-0.229518	0.63988	0.761016	1	oligodendrocytes_03
KDM4C	0.048151	0.176158	-0.0798561	0.737258	0.763169	1	oligodendrocytes_03
FAM124A	-0.0744723	0.141584	-0.290528	-0.67558	0.764251	1	oligodendrocytes_03
NLGN1	0.0496824	0.322887	-0.223522	0.35642	0.76652	1	oligodendrocytes_03
ARHGEF7	-0.03804	0.140932	-0.217012	-0.416584	0.768723	1	oligodendrocytes_03
ATP1B1	-0.0711006	0.299227	-0.441428	-0.376301	0.768833	1	oligodendrocytes_03
PRUNE2	0.0862354	0.340581	-0.16811	0.664521	0.769163	1	oligodendrocytes_03
SLTM	-0.0442007	0.0732906	-0.161692	-0.737346	0.769387	1	oligodendrocytes_03
KNOP1	0.0380567	0.291397	-0.215284	0.294425	0.771532	1	oligodendrocytes_03
ZBTB38	0.0215608	0.161347	-0.118225	0.302307	0.771856	1	oligodendrocytes_03
CACNA2D1	0.0570342	0.218947	-0.104878	0.690405	0.77191	1	oligodendrocytes_03
SLCO3A1	0.0196024	0.191013	-0.151808	0.22414	0.772503	1	oligodendrocytes_03
GPR137C	0.0196791	0.188305	-0.148947	0.228733	0.773404	1	oligodendrocytes_03
NTRK2	-0.0586915	0.384349	-0.501732	-0.259645	0.775617	1	oligodendrocytes_03
ZBTB20	-0.0301205	0.142415	-0.202656	-0.342163	0.777101	1	oligodendrocytes_03
CCNH	-0.0558937	0.154639	-0.266426	-0.520346	0.778078	1	oligodendrocytes_03
TF	0.0670921	0.301408	-0.167224	0.5612	0.778336	1	oligodendrocytes_03
KAZN	-0.0666382	0.160852	-0.294129	-0.574128	0.779401	1	oligodendrocytes_03
BTBD9	-0.0493452	0.106939	-0.205629	-0.618841	0.780257	1	oligodendrocytes_03
SORCS2	0.0208688	0.136736	-0.0949985	0.353008	0.780952	1	oligodendrocytes_03
ARAP2	0.0657811	0.277822	-0.14626	0.608036	0.782282	1	oligodendrocytes_03
MTUS1	0.0815825	0.308746	-0.145581	0.703892	0.783335	1	oligodendrocytes_03
FAR1	-0.0243735	0.188031	-0.236777	-0.224907	0.786364	1	oligodendrocytes_03
RNF220	-0.0438128	0.198728	-0.286354	-0.354049	0.788236	1	oligodendrocytes_03
BCAS3	-0.0756586	0.150004	-0.301321	-0.657124	0.798577	1	oligodendrocytes_03
DOCK10	-0.00437139	0.270037	-0.278779	-0.0312228	0.799058	1	oligodendrocytes_03
TRIO	0.0042278	0.0243032	-0.0158476	0.412761	0.799325	1	oligodendrocytes_03
PLPP1	0.000509501	0.141604	-0.140585	0.00707756	0.799749	1	oligodendrocytes_03
PHF3	0.0378714	0.182724	-0.106982	0.512427	0.801709	1	oligodendrocytes_03
ATP8A1	-0.0442997	0.139875	-0.228474	-0.471433	0.804276	1	oligodendrocytes_03
ABCA8	0.0769382	0.360271	-0.206395	0.532222	0.809224	1	oligodendrocytes_03
UTY	-2.41291e-07	8.36324e-07	-1.31891e-06	-0.438859	0.811191	1	oligodendrocytes_03
MON2	-0.0566793	0.117351	-0.23071	-0.638333	0.811948	1	oligodendrocytes_03
MAT2A	-0.0413595	0.0906549	-0.173374	-0.614048	0.812441	1	oligodendrocytes_03
DLG2	0.0111882	0.256749	-0.234373	0.0892993	0.812886	1	oligodendrocytes_03
PLAAT3	0.0360934	0.184073	-0.111887	0.478049	0.813544	1	oligodendrocytes_03
FOXN3	0.0256842	0.154122	-0.102753	0.391943	0.813577	1	oligodendrocytes_03
FAM172A	0.00685849	0.188426	-0.174709	0.0740354	0.815358	1	oligodendrocytes_03
CLMN	-0.0206351	0.426226	-0.467497	-0.0905071	0.815717	1	oligodendrocytes_03
FCHSD2	-0.0380353	0.364727	-0.440797	-0.185092	0.816286	1	oligodendrocytes_03
CPEB1	0.00780767	0.138683	-0.123068	0.116926	0.818234	1	oligodendrocytes_03
GLTP	-0.0244964	0.0552097	-0.104203	-0.602365	0.820531	1	oligodendrocytes_03
ATP2C1	-0.0201511	0.0841397	-0.124442	-0.378705	0.821297	1	oligodendrocytes_03
RERE	-0.014293	0.121753	-0.150339	-0.205913	0.822481	1	oligodendrocytes_03
SERINC5	-0.00760034	0.169822	-0.185022	-0.0839602	0.822829	1	oligodendrocytes_03
PPP2R2B	0.00739268	0.349833	-0.335047	0.0423122	0.824286	1	oligodendrocytes_03
NCAM1	0.0652069	0.322709	-0.192295	0.496319	0.825093	1	oligodendrocytes_03
TMTC4	0.0167687	0.410297	-0.37676	0.0835161	0.82671	1	oligodendrocytes_03
LARGE1	-0.0250796	0.108101	-0.15826	-0.369086	0.827411	1	oligodendrocytes_03
ENOX2	0.0831813	0.373916	-0.207553	0.56076	0.827577	1	oligodendrocytes_03
CAMK2D	0.0125173	0.188243	-0.163208	0.139613	0.828666	1	oligodendrocytes_03
MIB1	0.00807329	0.133148	-0.117001	0.126512	0.829017	1	oligodendrocytes_03
SEPTIN7	0.0498633	0.262525	-0.162799	0.459556	0.829889	1	oligodendrocytes_03
PRH1	0.0458747	0.270032	-0.178283	0.401114	0.830965	1	oligodendrocytes_03
FHIT	0.0279245	0.251059	-0.19521	0.245282	0.831908	1	oligodendrocytes_03
MEIS2	-0.0351578	0.173342	-0.243658	-0.330494	0.831915	1	oligodendrocytes_03
TMEM63A	-0.0404788	0.215167	-0.296125	-0.310339	0.832083	1	oligodendrocytes_03
KIF2A	0.0296463	0.184723	-0.125431	0.374689	0.833198	1	oligodendrocytes_03
SLC20A2	0.0283327	0.134546	-0.0778806	0.522826	0.834752	1	oligodendrocytes_03
DENND5B	0.014429	0.140143	-0.111285	0.224957	0.835628	1	oligodendrocytes_03
AOPEP	0.0300662	0.146828	-0.0866951	0.504693	0.8365	1	oligodendrocytes_03
FGF1	0.0493368	0.291531	-0.192857	0.399261	0.83743	1	oligodendrocytes_03
XPO1	0.0137811	0.112166	-0.0846039	0.274538	0.838422	1	oligodendrocytes_03
RAB2A	0.0495189	0.21692	-0.117883	0.579775	0.838652	1	oligodendrocytes_03
PTBP2	-0.0415275	0.113685	-0.196741	-0.524392	0.838718	1	oligodendrocytes_03
TACC1	-0.0710189	0.165069	-0.307107	-0.589588	0.838752	1	oligodendrocytes_03
LRRTM3	0.0991514	0.467441	-0.269138	0.527664	0.840188	1	oligodendrocytes_03
SPATS2L	0.0239925	0.202341	-0.154356	0.263666	0.840331	1	oligodendrocytes_03
NKTR	-0.0302848	0.227613	-0.288183	-0.230157	0.841026	1	oligodendrocytes_03
UGGT2	-0.0036036	0.205388	-0.212595	-0.0337953	0.847242	1	oligodendrocytes_03
CNTNAP4	0.080557	0.359121	-0.198007	0.566796	0.8488	1	oligodendrocytes_03
AGPAT4	-0.0781078	0.247464	-0.40368	-0.470214	0.849603	1	oligodendrocytes_03
ADK	0.0368613	0.172182	-0.098459	0.533895	0.850949	1	oligodendrocytes_03
HSP90AA1	0.00698297	0.217338	-0.203372	0.0650631	0.851551	1	oligodendrocytes_03
CD55	-0.0460363	0.280177	-0.37225	-0.276596	0.852114	1	oligodendrocytes_03
RASGRP3	-0.05727	0.167288	-0.281828	-0.499859	0.852971	1	oligodendrocytes_03
SDCCAG8	-0.0596414	0.152797	-0.27208	-0.550255	0.852998	1	oligodendrocytes_03
YPEL2	-0.056717	0.155651	-0.269085	-0.523447	0.853315	1	oligodendrocytes_03
RIN2	0.0553759	0.301459	-0.190707	0.441049	0.853579	1	oligodendrocytes_03
PPFIA2	-0.0128632	0.237256	-0.262982	-0.100797	0.854245	1	oligodendrocytes_03
AGAP1	-0.0101188	0.241924	-0.262162	-0.0786873	0.854284	1	oligodendrocytes_03
ATG7	-0.0181724	0.120211	-0.156556	-0.257381	0.855073	1	oligodendrocytes_03
ANKRD36C	0.0715832	0.385956	-0.242789	0.446288	0.85547	1	oligodendrocytes_03
RAPGEF5	0.0756638	0.341699	-0.190371	0.557439	0.856858	1	oligodendrocytes_03
SHB	-0.035056	0.100597	-0.170709	-0.506502	0.859791	1	oligodendrocytes_03
CRADD	0.0131078	0.267127	-0.240912	0.101138	0.86008	1	oligodendrocytes_03
GNAI1	0.0271605	0.184406	-0.130085	0.338537	0.86252	1	oligodendrocytes_03
SHROOM4	-0.0317476	0.20123	-0.264725	-0.267082	0.862912	1	oligodendrocytes_03
SPIDR	-0.0465019	0.15042	-0.243424	-0.462833	0.866696	1	oligodendrocytes_03
HS3ST5	-0.0427996	0.312857	-0.398456	-0.235861	0.867082	1	oligodendrocytes_03
DIP2B	0.0372537	0.195377	-0.12087	0.461765	0.86904	1	oligodendrocytes_03
MEF2A	-0.0580097	0.193914	-0.309934	-0.451315	0.871131	1	oligodendrocytes_03
NT5DC1	0.0488817	0.287845	-0.190081	0.400926	0.87294	1	oligodendrocytes_03
DLC1	-0.047271	0.268569	-0.363111	-0.293343	0.874534	1	oligodendrocytes_03
SPOCK1	0.0926385	0.505071	-0.319794	0.440237	0.876667	1	oligodendrocytes_03
NPAS3	0.0283	0.228735	-0.172135	0.276733	0.879163	1	oligodendrocytes_03
PUM3	-0.0111836	0.0902767	-0.112644	-0.216039	0.880058	1	oligodendrocytes_03
OTUD7A	0.0811968	0.569627	-0.407233	0.325825	0.880106	1	oligodendrocytes_03
KANSL1	-0.094765	0.292082	-0.481612	-0.480127	0.882836	1	oligodendrocytes_03
PDE7A	-0.0470025	0.150563	-0.244568	-0.466293	0.886126	1	oligodendrocytes_03
ARHGAP35	-0.0177443	0.0976439	-0.133133	-0.301402	0.886242	1	oligodendrocytes_03
RNF130	-0.0443023	0.178416	-0.26702	-0.389869	0.88749	1	oligodendrocytes_03
UNC5C	-0.0332407	0.199069	-0.265551	-0.280447	0.889018	1	oligodendrocytes_03
SPTLC2	2.43834e-05	0.171499	-0.17145	0.000278704	0.889672	1	oligodendrocytes_03
CARNS1	-0.0659708	0.238558	-0.3705	-0.424591	0.891016	1	oligodendrocytes_03
ENOX1	0.0228528	0.211946	-0.16624	0.236871	0.892204	1	oligodendrocytes_03
NINJ2	-0.0358259	0.1576	-0.229252	-0.363021	0.893136	1	oligodendrocytes_03
FXR1	-0.0243728	0.146843	-0.195588	-0.279004	0.893433	1	oligodendrocytes_03
PON2	0.0288702	0.170116	-0.112375	0.400611	0.893877	1	oligodendrocytes_03
BIN1	0.0207872	0.193023	-0.151448	0.236549	0.894093	1	oligodendrocytes_03
SLC38A9	-0.0441906	0.14487	-0.233251	-0.458117	0.894659	1	oligodendrocytes_03
ARID4B	-0.0104912	0.144599	-0.165581	-0.132584	0.894806	1	oligodendrocytes_03
PRKN	0.0389867	0.260426	-0.182452	0.345073	0.897862	1	oligodendrocytes_03
YWHAQ	0.0292734	0.234289	-0.175742	0.279857	0.900066	1	oligodendrocytes_03
ATP11A	-0.0414848	0.1407	-0.223669	-0.446299	0.900528	1	oligodendrocytes_03
DOCK9	-0.0713986	0.23872	-0.381517	-0.451242	0.901932	1	oligodendrocytes_03
LRP2	0.0275539	0.175238	-0.120131	0.365675	0.90195	1	oligodendrocytes_03
TMEFF2	0.0286885	0.227164	-0.169787	0.283302	0.903214	1	oligodendrocytes_03
ITGA2	-0.0461235	0.20142	-0.293667	-0.36519	0.905218	1	oligodendrocytes_03
DPYD	0.00935649	0.242479	-0.223766	0.0786642	0.905886	1	oligodendrocytes_03
CBFA2T2	0.0198465	0.166922	-0.127229	0.264479	0.908396	1	oligodendrocytes_03
CNP	0.00475747	0.266579	-0.257064	0.0356138	0.912116	1	oligodendrocytes_03
MXI1	-0.0328927	0.126527	-0.192313	-0.404394	0.912118	1	oligodendrocytes_03
NTM	0.0226726	0.405938	-0.360593	0.115944	0.912397	1	oligodendrocytes_03
SSBP2	0.00549607	0.178644	-0.167652	0.0622131	0.914701	1	oligodendrocytes_03
NDFIP1	-0.0390074	0.140708	-0.218723	-0.425412	0.915068	1	oligodendrocytes_03
MAPK10	0.0451563	0.302852	-0.212539	0.343447	0.91511	1	oligodendrocytes_03
DIP2C	-0.0326475	0.228891	-0.294186	-0.24466	0.915832	1	oligodendrocytes_03
COMMD1	-0.00364655	0.140876	-0.148169	-0.0494533	0.916733	1	oligodendrocytes_03
NFIA	0.00013833	0.194126	-0.193849	0.00139763	0.920389	1	oligodendrocytes_03
CADM2	0.0271057	0.516801	-0.46259	0.108488	0.921029	1	oligodendrocytes_03
EPB41L2	0.0433741	0.274244	-0.187496	0.368223	0.921897	1	oligodendrocytes_03
AK5	-0.0121289	0.217978	-0.242236	-0.10331	0.922758	1	oligodendrocytes_03
NAV2	-0.0584717	0.395334	-0.512277	-0.252537	0.924422	1	oligodendrocytes_03
DUSP16	0.0387518	0.263409	-0.185906	0.338079	0.925444	1	oligodendrocytes_03
SNX30	0.00787243	0.114302	-0.0985571	0.144976	0.926063	1	oligodendrocytes_03
RCAN2	0.0118663	0.240924	-0.217191	0.101536	0.927155	1	oligodendrocytes_03
TMTC2	0.00303815	0.203941	-0.197865	0.0296395	0.927905	1	oligodendrocytes_03
NBEA	0.0155733	0.245609	-0.214462	0.132689	0.929779	1	oligodendrocytes_03
WSB1	0.0526622	0.337005	-0.231681	0.362998	0.929926	1	oligodendrocytes_03
AKAP6	0.01443	0.175104	-0.146244	0.176023	0.931322	1	oligodendrocytes_03
ATXN1	0.0411713	0.299875	-0.217532	0.311918	0.932012	1	oligodendrocytes_03
SLC4A8	-0.0487713	0.265192	-0.362734	-0.304463	0.932292	1	oligodendrocytes_03
INF2	0.0186753	0.130342	-0.0929918	0.327786	0.936527	1	oligodendrocytes_03
PCCA	0.0221413	0.145364	-0.101081	0.352178	0.938338	1	oligodendrocytes_03
PDE1C	-0.0333963	0.25077	-0.317562	-0.230342	0.940328	1	oligodendrocytes_03
ELAPOR2	0.0484801	0.327053	-0.230093	0.341092	0.941585	1	oligodendrocytes_03
DEPTOR	-0.0155598	0.226384	-0.257503	-0.126049	0.942109	1	oligodendrocytes_03
DMD	-0.0306095	0.215447	-0.276666	-0.24382	0.942133	1	oligodendrocytes_03
MBNL2	-0.00287017	0.208165	-0.213905	-0.0266564	0.943294	1	oligodendrocytes_03
USP9X	-0.0330882	0.1571	-0.223277	-0.340987	0.943304	1	oligodendrocytes_03
FGFR2	-0.0299639	0.143935	-0.203862	-0.337715	0.94334	1	oligodendrocytes_03
DNAJC6	-0.021773	0.131409	-0.174955	-0.278586	0.944085	1	oligodendrocytes_03
KLHL4	-0.0366998	0.181765	-0.255164	-0.329254	0.944349	1	oligodendrocytes_03
TJP2	-0.0246173	0.121445	-0.17068	-0.330332	0.947486	1	oligodendrocytes_03
KIAA1958	-0.0166473	0.140254	-0.173548	-0.207954	0.948041	1	oligodendrocytes_03
MITF	-0.0247247	0.129046	-0.178495	-0.315142	0.949251	1	oligodendrocytes_03
CDH19	-0.0155571	0.22839	-0.259504	-0.124992	0.94989	1	oligodendrocytes_03
SPIRE1	-0.00359825	0.0854777	-0.0926742	-0.0791734	0.951168	1	oligodendrocytes_03
ZNF608	0.0181913	0.27402	-0.237637	0.139368	0.951583	1	oligodendrocytes_03
RTN1	-0.0131046	0.25887	-0.285079	-0.094437	0.95182	1	oligodendrocytes_03
FNIP1	-0.00042714	0.214043	-0.214897	-0.00390348	0.952525	1	oligodendrocytes_03
MICU1	-0.0014923	0.130001	-0.132985	-0.0222434	0.953116	1	oligodendrocytes_03
SGK1	0.043384	0.32771	-0.240942	0.299062	0.955971	1	oligodendrocytes_03
PRR5L	-0.00231693	0.234129	-0.238763	-0.0192057	0.956824	1	oligodendrocytes_03
ARID2	-0.0191642	0.110325	-0.148654	-0.290071	0.956851	1	oligodendrocytes_03
LIPA	-0.0389504	0.225826	-0.303726	-0.288324	0.956872	1	oligodendrocytes_03
ELOVL5	0.0394586	0.393455	-0.314538	0.218469	0.957104	1	oligodendrocytes_03
COL4A5	0.0262726	0.237714	-0.185169	0.243535	0.957308	1	oligodendrocytes_03
LRRC8D	0.0259119	0.20012	-0.148296	0.291528	0.957705	1	oligodendrocytes_03
RASA1	-0.0616289	0.372415	-0.495673	-0.278291	0.957926	1	oligodendrocytes_03
FAM13C	-0.0261537	0.15944	-0.211747	-0.276196	0.95835	1	oligodendrocytes_03
WWOX	-0.00540377	0.35522	-0.366027	-0.0293691	0.958782	1	oligodendrocytes_03
MOG	-0.0225388	0.226553	-0.271631	-0.177345	0.959929	1	oligodendrocytes_03
CNNM2	-0.0149375	0.102163	-0.132038	-0.250015	0.962995	1	oligodendrocytes_03
ST18	-0.0117738	0.191837	-0.215385	-0.113335	0.963528	1	oligodendrocytes_03
MAPT	0.036765	0.345122	-0.271592	0.233683	0.964008	1	oligodendrocytes_03
ST3GAL5	-0.0496704	0.327938	-0.427279	-0.257812	0.964969	1	oligodendrocytes_03
GATM	0.0100382	0.181325	-0.161249	0.114863	0.966033	1	oligodendrocytes_03
FARS2	-0.0191072	0.163344	-0.201558	-0.205258	0.967163	1	oligodendrocytes_03
C10orf90	0.00914146	0.174749	-0.156466	0.108189	0.9675	1	oligodendrocytes_03
QKI	-0.02018	0.178761	-0.219121	-0.198814	0.969048	1	oligodendrocytes_03
PTPRJ	-0.0274507	0.217989	-0.27289	-0.219208	0.969257	1	oligodendrocytes_03
PTPN13	-0.0242045	0.360725	-0.409134	-0.123243	0.970363	1	oligodendrocytes_03
ZFYVE16	-0.0368578	0.307355	-0.381071	-0.20987	0.971486	1	oligodendrocytes_03
CDKAL1	0.0178777	0.20691	-0.171154	0.185364	0.973605	1	oligodendrocytes_03
MBP	-0.02094	0.313438	-0.355318	-0.12274	0.973946	1	oligodendrocytes_03
RASGRF2	0.0438289	0.456622	-0.368964	0.208102	0.974115	1	oligodendrocytes_03
DDX17	0.00148479	0.191174	-0.188204	0.0153416	0.974954	1	oligodendrocytes_03
MYCBP2	0.013503	0.136852	-0.109845	0.214558	0.975054	1	oligodendrocytes_03
HMGB1	-0.0207392	0.212405	-0.253884	-0.174347	0.976085	1	oligodendrocytes_03
PIGC	-0.0773119	0.683162	-0.837786	-0.199255	0.976195	1	oligodendrocytes_03
RAB40B	-0.0219414	0.209167	-0.25305	-0.186079	0.97926	1	oligodendrocytes_03
TRPS1	0.00910065	0.205598	-0.187396	0.0907746	0.98043	1	oligodendrocytes_03
RTN4	-0.0172211	0.167089	-0.201531	-0.183131	0.983262	1	oligodendrocytes_03
JAZF1	-0.0107319	0.194312	-0.215775	-0.102584	0.988189	1	oligodendrocytes_03
PRKACB	0.0157784	0.227279	-0.195722	0.146217	0.988835	1	oligodendrocytes_03
MAP7	-0.00144911	0.158404	-0.161302	-0.0177676	0.989008	1	oligodendrocytes_03
CNDP1	0.0397984	0.570883	-0.491286	0.146876	0.989025	1	oligodendrocytes_03
PAPOLA	0.00792172	0.135849	-0.120006	0.121368	0.99252	1	oligodendrocytes_03
TTC3	-0.00226337	0.223887	-0.228413	-0.0196158	0.99305	1	oligodendrocytes_03
LRP1B	0.0188016	0.34732	-0.309716	0.112172	0.993672	1	oligodendrocytes_03
MYO1E	0.0109915	0.21699	-0.195007	0.104578	0.993977	1	oligodendrocytes_03
DLG1	0.00285234	0.179589	-0.173885	0.0316316	0.994844	1	oligodendrocytes_03
NKAIN2	-0.00414736	0.24936	-0.257655	-0.0320649	0.996006	1	oligodendrocytes_03

### Sheet: oligodendrocytes_04
gene_id	coef	ci.hi	ci.lo	z	pval	p_adj	cluster
SEMA3C	0.387206	0.546473	0.22794	4.76504	1.70091e-05	0.00518777	oligodendrocytes_04
KIAA1328	-0.227839	-0.106964	-0.348715	-3.69435	0.000625843	1	oligodendrocytes_04
NCKAP1	0.145989	0.220958	0.0710194	3.81667	0.000791334	1	oligodendrocytes_04
PBRM1	-0.11137	-0.0482702	-0.17447	-3.4593	0.000880433	1	oligodendrocytes_04
RHOBTB1	0.293179	0.504552	0.081805	2.7185	0.000990587	1	oligodendrocytes_04
PHLDB1	-0.351655	-0.12315	-0.580161	-3.01626	0.00132195	1	oligodendrocytes_04
FUBP3	-0.0611728	-0.00720881	-0.115137	-2.22179	0.00146544	1	oligodendrocytes_04
MKLN1	0.303682	0.472711	0.134653	3.52132	0.00150796	1	oligodendrocytes_04
SGCD	-0.465044	-0.193172	-0.736916	-3.35257	0.00189918	1	oligodendrocytes_04
INO80	-0.0714993	-0.022631	-0.120368	-2.86763	0.00190202	1	oligodendrocytes_04
POLA1	-0.110954	-0.0368536	-0.185054	-2.93475	0.00227157	1	oligodendrocytes_04
FBXL17	0.279052	0.436494	0.12161	3.47387	0.00288279	1	oligodendrocytes_04
RAB30	0.267251	0.427483	0.10702	3.26903	0.00311427	1	oligodendrocytes_04
SPP1	0.660351	1.12372	0.196982	2.79316	0.00334304	1	oligodendrocytes_04
RPRD2	-0.113037	-0.036383	-0.18969	-2.89024	0.003587	1	oligodendrocytes_04
SPOCK3	0.267728	0.453626	0.0818297	2.82271	0.00437251	1	oligodendrocytes_04
CWF19L2	-0.0937002	-0.0246834	-0.162717	-2.66093	0.00462922	1	oligodendrocytes_04
WDFY3	0.182726	0.313449	0.0520025	2.73965	0.00496087	1	oligodendrocytes_04
TBC1D5	0.164925	0.282113	0.0477369	2.75836	0.00502877	1	oligodendrocytes_04
PLPPR1	0.286564	0.474793	0.0983355	2.9839	0.00602303	1	oligodendrocytes_04
CLCN4	0.159365	0.302669	0.01606	2.17961	0.00633931	1	oligodendrocytes_04
PEAK1	0.271977	0.44087	0.103084	3.15624	0.00652271	1	oligodendrocytes_04
COG5	0.141414	0.22612	0.0567089	3.27213	0.00676365	1	oligodendrocytes_04
TAF1	-0.0733124	-0.0243134	-0.122311	-2.9325	0.0076059	1	oligodendrocytes_04
SIL1	-0.101118	-0.0123432	-0.189894	-2.23248	0.00780085	1	oligodendrocytes_04
BRAF	-0.113047	-0.0262055	-0.199889	-2.55141	0.0089748	1	oligodendrocytes_04
DYNC1LI2	0.130275	0.241679	0.0188718	2.29198	0.0090533	1	oligodendrocytes_04
RBM48	0.104733	0.225912	-0.0164465	1.69396	0.0103404	1	oligodendrocytes_04
ATG7	-0.091817	0.00391235	-0.187546	-1.87986	0.0105653	1	oligodendrocytes_04
SPTBN1	-0.151165	-0.0377147	-0.264615	-2.61152	0.0107285	1	oligodendrocytes_04
PURA	0.0850647	0.156578	0.0135519	2.33138	0.0109515	1	oligodendrocytes_04
LARP1	0.0773715	0.142478	0.0122646	2.32917	0.0110849	1	oligodendrocytes_04
BTBD7	-0.0963109	-0.0310427	-0.161579	-2.89216	0.0111149	1	oligodendrocytes_04
INTS10	-0.133461	-0.024068	-0.242855	-2.39118	0.0112834	1	oligodendrocytes_04
FOXN2	0.241188	0.39793	0.0844447	3.01589	0.0117191	1	oligodendrocytes_04
SACS	0.148586	0.251326	0.0458463	2.83457	0.0122312	1	oligodendrocytes_04
ENOSF1	-0.406479	-0.129331	-0.683626	-2.87458	0.0124281	1	oligodendrocytes_04
ADAMTSL3	0.214961	0.461894	-0.0319722	1.70619	0.0126733	1	oligodendrocytes_04
OCIAD1	0.191914	0.324104	0.0597236	2.84548	0.0128084	1	oligodendrocytes_04
MAPK14	-0.0876988	-0.0216036	-0.153794	-2.60059	0.0129696	1	oligodendrocytes_04
SNX19	-0.214664	0.00239698	-0.431725	-1.93832	0.0132514	1	oligodendrocytes_04
TRMT11	0.214556	0.359359	0.0697531	2.9041	0.0135367	1	oligodendrocytes_04
PRKCQ	-0.154075	-0.0443222	-0.263828	-2.75147	0.0139025	1	oligodendrocytes_04
SLC38A2	0.287562	0.629381	-0.0542575	1.64886	0.014092	1	oligodendrocytes_04
TVP23C	-0.192788	-0.0681062	-0.317469	-3.03058	0.0146176	1	oligodendrocytes_04
FYN	-0.17537	-0.047498	-0.303243	-2.68799	0.0147058	1	oligodendrocytes_04
PEX5L	0.262565	0.542234	-0.017105	1.84009	0.0149127	1	oligodendrocytes_04
NAALADL2	-0.288013	-0.0413131	-0.534713	-2.28819	0.0149171	1	oligodendrocytes_04
CPM	0.27659	0.563225	-0.0100445	1.89128	0.0150083	1	oligodendrocytes_04
APBA1	-0.132563	-0.0220833	-0.243043	-2.35173	0.01515	1	oligodendrocytes_04
NCOA6	-0.134979	-0.0359216	-0.234037	-2.67071	0.0153645	1	oligodendrocytes_04
CEP170	0.210467	0.35062	0.0703136	2.94326	0.016928	1	oligodendrocytes_04
EPS8	0.108577	0.243231	-0.0260762	1.58041	0.0174629	1	oligodendrocytes_04
FAM135A	-0.116041	-0.0149543	-0.217127	-2.24991	0.0175372	1	oligodendrocytes_04
FOLH1	-0.296882	-0.0859798	-0.507784	-2.75899	0.0177502	1	oligodendrocytes_04
SORL1	0.0640201	0.252256	-0.124215	0.666596	0.0180075	1	oligodendrocytes_04
CLCN3	0.148149	0.266728	0.0295702	2.44872	0.0181896	1	oligodendrocytes_04
SPAG9	0.136871	0.235486	0.0382551	2.72028	0.0184837	1	oligodendrocytes_04
BRD4	-0.0726238	-0.0111745	-0.134073	-2.31638	0.018536	1	oligodendrocytes_04
CPQ	0.331997	0.569688	0.0943061	2.7376	0.0188023	1	oligodendrocytes_04
CHIC1	0.0940417	0.168865	0.0192184	2.46338	0.0188626	1	oligodendrocytes_04
MIGA1	0.122817	0.208111	0.0375227	2.82219	0.0190364	1	oligodendrocytes_04
PIEZO2	0.495459	0.970465	0.0204544	2.04436	0.0190446	1	oligodendrocytes_04
ELF1	0.10178	0.251975	-0.048414	1.32818	0.0196601	1	oligodendrocytes_04
TAPT1	-0.0634884	-0.00952249	-0.117454	-2.30581	0.0202973	1	oligodendrocytes_04
ZMYND8	0.259182	0.479518	0.038846	2.30551	0.0208747	1	oligodendrocytes_04
RAB10	0.108264	0.185122	0.0314066	2.76087	0.0212963	1	oligodendrocytes_04
PCM1	-0.1699	-0.050306	-0.289493	-2.78441	0.0213678	1	oligodendrocytes_04
LSS	0.212199	0.3976	0.0267973	2.24325	0.0215001	1	oligodendrocytes_04
SFPQ	-0.186576	-0.055266	-0.317886	-2.78488	0.022923	1	oligodendrocytes_04
MCPH1	0.117235	0.224881	0.00958774	2.13453	0.0229871	1	oligodendrocytes_04
KIAA0930	0.227092	0.449512	0.00467321	2.00114	0.0231404	1	oligodendrocytes_04
RAP1B	0.0721142	0.127692	0.0165369	2.54315	0.0235385	1	oligodendrocytes_04
NUP214	-0.0554422	0.00147775	-0.112362	-1.90908	0.0261391	1	oligodendrocytes_04
EDIL3	0.175189	0.34246	0.00791803	2.05274	0.0265144	1	oligodendrocytes_04
ECPAS	0.166804	0.289293	0.0443146	2.66905	0.0272514	1	oligodendrocytes_04
ADAM10	0.233125	0.403417	0.0628325	2.68313	0.0278111	1	oligodendrocytes_04
RHBDD1	0.0123985	0.107505	-0.0827077	0.255511	0.0302167	1	oligodendrocytes_04
ACER3	0.282964	0.50414	0.0617872	2.50749	0.0302272	1	oligodendrocytes_04
POGZ	-0.138306	-0.0262681	-0.250345	-2.41949	0.0320855	1	oligodendrocytes_04
ANAPC16	0.0774443	0.166648	-0.0117589	1.7016	0.032644	1	oligodendrocytes_04
SESN1	0.109632	0.199039	0.0202238	2.4033	0.0341057	1	oligodendrocytes_04
RBMX	-0.0636258	-0.00688363	-0.120368	-2.19774	0.0343156	1	oligodendrocytes_04
ALG13	-0.092652	-0.0149621	-0.170342	-2.33743	0.035117	1	oligodendrocytes_04
ACSL1	0.109401	0.222224	-0.0034222	1.90051	0.0353576	1	oligodendrocytes_04
TNKS	0.229397	0.406263	0.0525314	2.5421	0.0358489	1	oligodendrocytes_04
KPNA3	-0.0532509	0.0150746	-0.121576	-1.52754	0.0358513	1	oligodendrocytes_04
CENPC	0.112001	0.202872	0.02113	2.41571	0.0364262	1	oligodendrocytes_04
NCOA2	-0.117419	-0.0169898	-0.217848	-2.29154	0.0367453	1	oligodendrocytes_04
NKX6-2	0.279461	0.510454	0.0484679	2.37121	0.0369809	1	oligodendrocytes_04
RIF1	-0.116189	-0.0102873	-0.22209	-2.15036	0.0372708	1	oligodendrocytes_04
MPDZ	0.240038	0.421416	0.0586598	2.59384	0.0373934	1	oligodendrocytes_04
AK3	0.115645	0.242641	-0.0113507	1.78479	0.0374019	1	oligodendrocytes_04
CEP164	-0.130079	-0.0268839	-0.233274	-2.47056	0.0377207	1	oligodendrocytes_04
CARF	-0.0809227	-0.0176067	-0.144239	-2.50498	0.0377615	1	oligodendrocytes_04
ARFGEF1	-0.0448807	0.0233971	-0.113159	-1.28833	0.037955	1	oligodendrocytes_04
APPL2	-0.108767	-0.0177884	-0.199745	-2.34318	0.0383431	1	oligodendrocytes_04
ERBB4	-0.422527	-0.0243076	-0.820746	-2.0796	0.038561	1	oligodendrocytes_04
RDX	0.169963	0.317062	0.0228631	2.26459	0.0391292	1	oligodendrocytes_04
PTK2	-0.14735	0.0398577	-0.334558	-1.54268	0.0397328	1	oligodendrocytes_04
NCOA7	0.383135	0.689731	0.0765399	2.44926	0.0409968	1	oligodendrocytes_04
FTCDNL1	-0.281958	-0.0501261	-0.513789	-2.38374	0.041738	1	oligodendrocytes_04
STX7	0.111989	0.20834	0.0156388	2.27809	0.0418508	1	oligodendrocytes_04
ZNF532	-0.155829	-0.0329805	-0.278678	-2.48614	0.0425301	1	oligodendrocytes_04
C1orf198	0.124665	0.232959	0.0163716	2.25627	0.0433535	1	oligodendrocytes_04
ORC2	-0.066184	-0.0119406	-0.120427	-2.39141	0.0434162	1	oligodendrocytes_04
WDR41	0.0833014	0.150611	0.0159917	2.42562	0.0441116	1	oligodendrocytes_04
ARMCX4	-0.172181	-0.0405979	-0.303763	-2.56468	0.0442455	1	oligodendrocytes_04
VPS8	0.14007	0.26494	0.0152001	2.19855	0.0454541	1	oligodendrocytes_04
NFKB1	0.109333	0.198596	0.0200712	2.40067	0.0465576	1	oligodendrocytes_04
ROBO1	0.241264	0.450478	0.0320501	2.26022	0.0484605	1	oligodendrocytes_04
TAF15	-0.0507189	0.0178274	-0.119265	-1.45022	0.048548	1	oligodendrocytes_04
BACH2	-0.122836	0.0181759	-0.263847	-1.70733	0.0486011	1	oligodendrocytes_04
ACAD11	-0.0506308	-0.00115801	-0.100104	-2.00584	0.049354	1	oligodendrocytes_04
SLC20A2	0.10641	0.193073	0.0197461	2.40654	0.0500293	1	oligodendrocytes_04
SLC23A2	0.127413	0.232804	0.022022	2.36951	0.0502073	1	oligodendrocytes_04
PACRGL	-0.130199	-0.0230369	-0.23736	-2.3813	0.0506349	1	oligodendrocytes_04
UQCC1	-0.0423949	0.0222208	-0.107011	-1.28595	0.0507334	1	oligodendrocytes_04
GPRC5B	0.230826	0.446683	0.0149682	2.09587	0.0508443	1	oligodendrocytes_04
FCHO2	-0.0820262	-0.0148852	-0.149167	-2.39449	0.0509836	1	oligodendrocytes_04
SEPTIN8	0.133426	0.251599	0.0152526	2.21294	0.0513292	1	oligodendrocytes_04
USP12	-0.0421258	0.0387851	-0.123037	-1.02044	0.0514214	1	oligodendrocytes_04
CDK6	0.202108	0.375715	0.0284998	2.28172	0.0516453	1	oligodendrocytes_04
PPP3CA	-0.125206	0.164883	-0.415295	-0.845943	0.0528948	1	oligodendrocytes_04
POU3F3	0.0798957	0.153267	0.00652433	2.13425	0.0540913	1	oligodendrocytes_04
UPF2	-0.104964	-0.0211846	-0.188744	-2.45556	0.0541067	1	oligodendrocytes_04
HIBADH	-0.149889	-0.0171327	-0.282645	-2.21291	0.0542762	1	oligodendrocytes_04
ATAD2B	-0.0896542	0.000987966	-0.180296	-1.9386	0.0544371	1	oligodendrocytes_04
ASXL1	-0.0425998	0.0349844	-0.120184	-1.07617	0.0546975	1	oligodendrocytes_04
NINJ2	-0.164001	-0.035638	-0.292364	-2.50412	0.0549231	1	oligodendrocytes_04
APIP	-0.1624	0.0321151	-0.356915	-1.63637	0.0553186	1	oligodendrocytes_04
NF1	-0.100792	0.0201274	-0.221711	-1.63372	0.0560413	1	oligodendrocytes_04
FTL	0.508442	1.26988	-0.252993	1.30875	0.0563195	1	oligodendrocytes_04
RB1CC1	-0.0983543	-0.0167209	-0.179988	-2.36142	0.0570578	1	oligodendrocytes_04
HDLBP	0.0632289	0.116064	0.0103942	2.34555	0.0574252	1	oligodendrocytes_04
COP1	0.113248	0.205604	0.0208922	2.40333	0.0580095	1	oligodendrocytes_04
FBXO7	-0.268025	-0.0471202	-0.488929	-2.37804	0.0582204	1	oligodendrocytes_04
ZMAT1	-0.201487	-0.0314243	-0.371549	-2.32213	0.062015	1	oligodendrocytes_04
NXPE3	0.146239	0.269153	0.023324	2.33188	0.0620797	1	oligodendrocytes_04
SYNDIG1	-0.230351	-0.0352289	-0.425474	-2.31383	0.0622458	1	oligodendrocytes_04
FNBP1	-0.160688	0.0247352	-0.346111	-1.69851	0.0625772	1	oligodendrocytes_04
DENND11	0.150776	0.298812	0.00274101	1.99625	0.0628763	1	oligodendrocytes_04
UMAD1	0.139895	0.26149	0.0182993	2.25493	0.0631145	1	oligodendrocytes_04
ZSWIM6	0.168113	0.335606	0.000618896	1.96721	0.0634706	1	oligodendrocytes_04
PPP4R2	0.13555	0.262146	0.00895506	2.09861	0.0635773	1	oligodendrocytes_04
SAMD4B	-0.256318	-0.0481295	-0.464506	-2.41307	0.0640057	1	oligodendrocytes_04
PNPT1	0.147527	0.286962	0.008092	2.07371	0.0656417	1	oligodendrocytes_04
ZFAND3	0.151637	0.291435	0.0118386	2.12594	0.067178	1	oligodendrocytes_04
PAPSS1	0.151429	0.281932	0.0209249	2.27422	0.067675	1	oligodendrocytes_04
GBF1	-0.076035	-0.00143385	-0.150636	-1.99763	0.0679969	1	oligodendrocytes_04
MVB12B	-0.229425	0.00443501	-0.463286	-1.92279	0.0691431	1	oligodendrocytes_04
DNER	0.16766	0.319521	0.0157995	2.16388	0.0702994	1	oligodendrocytes_04
TNPO1	0.0878206	0.165834	0.00980675	2.20634	0.0712487	1	oligodendrocytes_04
ACACA	0.136453	0.254509	0.018397	2.26539	0.0712886	1	oligodendrocytes_04
CCDC7	-0.228669	-0.0263996	-0.430938	-2.21577	0.0715226	1	oligodendrocytes_04
SLC39A11	0.391017	0.808578	-0.026544	1.83537	0.0719595	1	oligodendrocytes_04
FRMD4B	-0.108618	0.0545673	-0.271804	-1.30458	0.0719845	1	oligodendrocytes_04
MACO1	0.0540036	0.104607	0.00339965	2.09164	0.0728677	1	oligodendrocytes_04
DCAF8	-0.0882597	-0.00608364	-0.170436	-2.10506	0.0733911	1	oligodendrocytes_04
PJA2	-0.166994	0.0458034	-0.379792	-1.53809	0.0739131	1	oligodendrocytes_04
DAPK2	-0.258897	-0.0447656	-0.473029	-2.36971	0.0744945	1	oligodendrocytes_04
FUS	-0.124834	-0.016723	-0.232945	-2.26314	0.0758011	1	oligodendrocytes_04
TP53TG5	-0.390022	-0.0363914	-0.743653	-2.16166	0.075983	1	oligodendrocytes_04
ADCY5	0.13245	0.256602	0.00829858	2.09097	0.0764579	1	oligodendrocytes_04
P2RX7	0.215117	0.435083	-0.00484927	1.91676	0.0765499	1	oligodendrocytes_04
ZNF131	-0.0596035	0.0057553	-0.124962	-1.78738	0.0776212	1	oligodendrocytes_04
APLP1	0.253081	0.475156	0.031005	2.2336	0.0784318	1	oligodendrocytes_04
STRN	-0.188412	-0.0167805	-0.360043	-2.15159	0.0786014	1	oligodendrocytes_04
MAP3K7	0.127479	0.239162	0.015797	2.23719	0.0788869	1	oligodendrocytes_04
CEP350	-0.0874726	0.039919	-0.214864	-1.3458	0.0789539	1	oligodendrocytes_04
JAKMIP3	0.197512	0.434344	-0.039319	1.63457	0.0790224	1	oligodendrocytes_04
TAB2	-0.0778118	-0.00206677	-0.153557	-2.01344	0.0791227	1	oligodendrocytes_04
SHTN1	-0.144724	0.0593355	-0.348784	-1.39005	0.0814244	1	oligodendrocytes_04
USP9X	-0.0945145	-0.0115374	-0.177492	-2.23248	0.082084	1	oligodendrocytes_04
DYNC1I1	0.150496	0.293121	0.00787214	2.06814	0.0822616	1	oligodendrocytes_04
ILKAP	-0.0542186	0.00453707	-0.112974	-1.80862	0.0823342	1	oligodendrocytes_04
SYNJ2	0.17076	0.365549	-0.0240285	1.71819	0.0823843	1	oligodendrocytes_04
KCNH8	-0.229722	0.00576963	-0.465213	-1.91194	0.0825841	1	oligodendrocytes_04
PPP2R5C	-0.0882629	-0.00355831	-0.172968	-2.0423	0.0829773	1	oligodendrocytes_04
AMER2	0.254314	0.481008	0.0276201	2.19876	0.0830696	1	oligodendrocytes_04
NFIB	0.243754	0.487118	0.000390199	1.96311	0.0831259	1	oligodendrocytes_04
EHBP1	0.123783	0.25062	-0.00305537	1.91275	0.0834312	1	oligodendrocytes_04
CBLB	-0.0699994	0.00397942	-0.143978	-1.85453	0.0834349	1	oligodendrocytes_04
EXT1	-0.144693	-0.0189705	-0.270416	-2.25571	0.0840298	1	oligodendrocytes_04
ATXN10	0.0135869	0.123837	-0.0966634	0.241541	0.0846579	1	oligodendrocytes_04
NIPAL3	-0.0120011	0.0670171	-0.0910194	-0.297675	0.0853893	1	oligodendrocytes_04
TMEM230	-0.0431759	0.0300589	-0.116411	-1.15551	0.0854139	1	oligodendrocytes_04
BCAS1	-0.215205	-0.00930723	-0.421103	-2.04856	0.0855588	1	oligodendrocytes_04
CD164	0.0935206	0.190933	-0.00389212	1.88165	0.0856474	1	oligodendrocytes_04
PLAAT3	0.170014	0.322334	0.0176939	2.18764	0.0857298	1	oligodendrocytes_04
GCLC	0.134583	0.259611	0.00955485	2.10975	0.086813	1	oligodendrocytes_04
REPS1	-0.0353234	0.0707289	-0.141376	-0.652815	0.0868795	1	oligodendrocytes_04
ARL17B	-0.316795	0.461862	-1.09545	-0.797408	0.0875274	1	oligodendrocytes_04
WASF2	-0.0700776	-0.00216711	-0.137988	-2.02251	0.0881189	1	oligodendrocytes_04
CEP63	-0.0389996	0.0305802	-0.108579	-1.09856	0.0882477	1	oligodendrocytes_04
CPEB3	0.198706	0.384702	0.0127091	2.09389	0.0889615	1	oligodendrocytes_04
PRRG1	0.145054	0.272159	0.0179495	2.23675	0.0892678	1	oligodendrocytes_04
FTH1	0.624718	1.41986	-0.170421	1.53989	0.090043	1	oligodendrocytes_04
SFXN1	-0.0508608	0.000165952	-0.101888	-1.95359	0.0903477	1	oligodendrocytes_04
NUFIP2	0.112877	0.235879	-0.0101241	1.79864	0.0909622	1	oligodendrocytes_04
NR6A1	0.132086	0.25367	0.0105032	2.12928	0.0910201	1	oligodendrocytes_04
GOLGB1	-0.156781	-0.0195431	-0.294019	-2.23907	0.0911639	1	oligodendrocytes_04
ADSS2	0.152687	0.303088	0.00228566	1.98975	0.0917984	1	oligodendrocytes_04
PPFIBP1	0.243984	0.525175	-0.0372068	1.70062	0.0936582	1	oligodendrocytes_04
CASK	-0.0289643	0.0353095	-0.0932382	-0.883237	0.0940715	1	oligodendrocytes_04
RORA	-0.237641	0.197593	-0.672874	-1.07016	0.0948028	1	oligodendrocytes_04
PPP4R1	-0.0599604	-0.00325121	-0.11667	-2.07233	0.0951733	1	oligodendrocytes_04
TRIM59	0.257959	0.500244	0.0156729	2.08675	0.0958047	1	oligodendrocytes_04
CCDC91	0.16471	0.320948	0.00847253	2.06625	0.0968485	1	oligodendrocytes_04
METTL25	-0.0901743	-5.28447e-05	-0.180296	-1.96111	0.099208	1	oligodendrocytes_04
FNBP4	-0.120685	-0.0117392	-0.229631	-2.17115	0.0998396	1	oligodendrocytes_04
ABCD3	-0.0569682	0.0105152	-0.124452	-1.65456	0.100519	1	oligodendrocytes_04
MEGF10	0.184967	0.351772	0.0181616	2.17336	0.101063	1	oligodendrocytes_04
UBE2R2	0.119095	0.275422	-0.0372332	1.49315	0.101143	1	oligodendrocytes_04
CTNNA3	-0.137126	0.141929	-0.41618	-0.963113	0.101155	1	oligodendrocytes_04
NCBP3	-0.213015	-0.0207424	-0.405288	-2.17141	0.101866	1	oligodendrocytes_04
GCA	0.0950151	0.192186	-0.00215557	1.91649	0.102547	1	oligodendrocytes_04
SRRM2	0.182015	0.405789	-0.0417589	1.59421	0.103412	1	oligodendrocytes_04
SLC35D2	-0.213769	-0.016311	-0.411227	-2.12187	0.103898	1	oligodendrocytes_04
ZNF536	-0.138256	0.0248513	-0.301363	-1.66134	0.104267	1	oligodendrocytes_04
CAMK2N1	0.137602	0.427561	-0.152357	0.930117	0.104416	1	oligodendrocytes_04
ATG10	-0.218734	0.0900479	-0.527517	-1.38839	0.105624	1	oligodendrocytes_04
ZNF518A	-0.199348	-0.00604067	-0.392655	-2.02121	0.105811	1	oligodendrocytes_04
PDZD2	-0.143144	0.0801013	-0.366388	-1.25672	0.10628	1	oligodendrocytes_04
SMG1	-0.105966	-0.00174686	-0.210186	-1.99282	0.107015	1	oligodendrocytes_04
SEC31A	-0.0484843	-0.00115802	-0.0958106	-2.00792	0.108793	1	oligodendrocytes_04
NKTR	-0.209759	-0.00620295	-0.413315	-2.01969	0.110695	1	oligodendrocytes_04
CLNS1A	-0.0513855	0.00927778	-0.112049	-1.66021	0.11104	1	oligodendrocytes_04
HTT	-0.0552448	0.00686566	-0.117355	-1.74331	0.112547	1	oligodendrocytes_04
RNF13	0.128395	0.248977	0.00781242	2.08695	0.1127	1	oligodendrocytes_04
C12orf76	-0.0106455	0.102061	-0.123352	-0.185125	0.112862	1	oligodendrocytes_04
WWP2	-0.0862022	-0.0042607	-0.168144	-2.06188	0.113061	1	oligodendrocytes_04
CCP110	0.220913	0.518065	-0.07624	1.4571	0.114022	1	oligodendrocytes_04
TMEM260	-0.0615711	0.0146412	-0.137783	-1.58343	0.114076	1	oligodendrocytes_04
TMEM131	-0.0678044	0.0133528	-0.148962	-1.63749	0.114348	1	oligodendrocytes_04
HOOK3	-0.127608	-0.00939612	-0.245821	-2.11575	0.114353	1	oligodendrocytes_04
PREPL	-0.0594733	0.0587553	-0.177702	-0.985934	0.114465	1	oligodendrocytes_04
RSRC1	-0.0155398	0.114468	-0.145547	-0.234275	0.114779	1	oligodendrocytes_04
GPATCH8	-0.111426	-0.0031241	-0.219728	-2.0165	0.114791	1	oligodendrocytes_04
NR2C2	0.0455729	0.110592	-0.0194464	1.37376	0.114799	1	oligodendrocytes_04
CAB39	-0.0346118	0.0276055	-0.096829	-1.09034	0.114829	1	oligodendrocytes_04
CYP7B1	-0.196818	0.0617002	-0.455337	-1.49218	0.115163	1	oligodendrocytes_04
PKD2	-0.144986	-0.00642748	-0.283544	-2.05088	0.115621	1	oligodendrocytes_04
SNX6	0.0857506	0.173391	-0.00188957	1.91771	0.115789	1	oligodendrocytes_04
OMG	0.159101	0.365336	-0.0471348	1.51202	0.116252	1	oligodendrocytes_04
ZNF638	-0.0764677	0.0603304	-0.213266	-1.09558	0.116471	1	oligodendrocytes_04
CDK8	0.04399	0.125537	-0.0375572	1.05729	0.116598	1	oligodendrocytes_04
USP34	0.135683	0.263327	0.00803931	2.08341	0.117277	1	oligodendrocytes_04
ARFIP1	-0.0677913	0.0242197	-0.159802	-1.44405	0.11745	1	oligodendrocytes_04
HLCS	0.100199	0.236592	-0.0361937	1.43986	0.117888	1	oligodendrocytes_04
MGA	0.110092	0.222424	-0.00224044	1.92087	0.118766	1	oligodendrocytes_04
FOXN3	-0.128175	-0.00926786	-0.247082	-2.11273	0.119409	1	oligodendrocytes_04
RAB28	-0.0541021	0.0203883	-0.128592	-1.42351	0.119953	1	oligodendrocytes_04
IGSF11	0.190127	0.373418	0.00683641	2.03307	0.121308	1	oligodendrocytes_04
TSEN15	0.11417	0.233647	-0.00530731	1.8729	0.121361	1	oligodendrocytes_04
ANKAR	-0.0783421	0.00291964	-0.159604	-1.88954	0.121676	1	oligodendrocytes_04
FEZ2	0.00733414	0.135701	-0.121033	0.111981	0.121973	1	oligodendrocytes_04
PSEN1	-0.1571	-0.00137941	-0.312821	-1.97733	0.122135	1	oligodendrocytes_04
ASAP1	0.230874	0.450533	0.0112149	2.06003	0.123026	1	oligodendrocytes_04
NFKBIZ	0.112544	0.269936	-0.0448477	1.40149	0.12428	1	oligodendrocytes_04
SLTM	-0.0651497	0.0243056	-0.154605	-1.42743	0.124605	1	oligodendrocytes_04
KMT5B	-0.0792394	0.00208664	-0.160565	-1.90968	0.124877	1	oligodendrocytes_04
RBBP4	-0.0636044	-0.00310845	-0.1241	-2.06067	0.12488	1	oligodendrocytes_04
PAXBP1	0.139229	0.275405	0.00305417	2.00392	0.124981	1	oligodendrocytes_04
MFSD11	0.0419167	0.101613	-0.0177793	1.37623	0.126199	1	oligodendrocytes_04
DENND6A	-0.0584739	0.00450952	-0.121457	-1.81963	0.126719	1	oligodendrocytes_04
EFCAB2	0.0943137	0.189221	-0.000593361	1.94771	0.127241	1	oligodendrocytes_04
MYO1D	-0.153151	-0.00690217	-0.2994	-2.05246	0.12771	1	oligodendrocytes_04
CHD4	-0.0604278	0.00482243	-0.125678	-1.81511	0.127871	1	oligodendrocytes_04
UBE3A	-0.114847	0.0215154	-0.251209	-1.65072	0.128128	1	oligodendrocytes_04
NFX1	-0.042597	0.00187028	-0.0870642	-1.87753	0.128353	1	oligodendrocytes_04
TIAM2	0.0765068	0.239587	-0.0865735	0.919489	0.128434	1	oligodendrocytes_04
RBM25	-0.194482	-0.00856239	-0.380402	-2.05023	0.128747	1	oligodendrocytes_04
ACTR3	0.0787701	0.158363	-0.00082277	1.9397	0.129985	1	oligodendrocytes_04
SETD5	-0.130122	-0.00357489	-0.25667	-2.01533	0.130188	1	oligodendrocytes_04
TYW1	-0.0467223	0.0551496	-0.148594	-0.898914	0.132686	1	oligodendrocytes_04
AGFG1	0.109722	0.225057	-0.00561325	1.86457	0.132881	1	oligodendrocytes_04
ACAP2	-0.05339	0.0224189	-0.129199	-1.38035	0.134435	1	oligodendrocytes_04
USP31	0.21742	0.444315	-0.00947515	1.87812	0.134599	1	oligodendrocytes_04
SPATA6	0.203244	0.417352	-0.0108641	1.86051	0.134884	1	oligodendrocytes_04
SCFD1	-0.040909	0.0337849	-0.115603	-1.07345	0.135508	1	oligodendrocytes_04
GTDC1	-0.133458	0.0067638	-0.273681	-1.86542	0.136183	1	oligodendrocytes_04
RSBN1L	0.0729356	0.148615	-0.00274392	1.8889	0.136752	1	oligodendrocytes_04
MAML3	-0.127911	0.00597931	-0.261801	-1.87244	0.136922	1	oligodendrocytes_04
EML1	0.111112	0.278029	-0.0558062	1.30468	0.137211	1	oligodendrocytes_04
PTMA	0.278267	0.56026	-0.00372661	1.93406	0.137774	1	oligodendrocytes_04
KHDRBS1	-0.0412824	0.0219377	-0.104502	-1.27985	0.138529	1	oligodendrocytes_04
SEMA3B	-0.157141	7.59676e-05	-0.314358	-1.95902	0.139001	1	oligodendrocytes_04
GRM3	-0.139098	0.00490227	-0.283099	-1.89324	0.139718	1	oligodendrocytes_04
KRIT1	0.0627206	0.129862	-0.00442082	1.83091	0.141206	1	oligodendrocytes_04
DPF3	-0.0797288	0.0405646	-0.200022	-1.29904	0.141751	1	oligodendrocytes_04
DENND5B	-0.0221676	0.0634435	-0.107779	-0.507501	0.141882	1	oligodendrocytes_04
CHD6	-0.0817182	0.0245802	-0.188017	-1.50675	0.14265	1	oligodendrocytes_04
CUL4A	-0.0459142	0.0123678	-0.104196	-1.54405	0.143162	1	oligodendrocytes_04
ZBTB1	0.060261	0.141992	-0.0214699	1.4451	0.143471	1	oligodendrocytes_04
MYO9A	-0.0858479	0.015334	-0.18703	-1.66293	0.143513	1	oligodendrocytes_04
MAML2	0.197226	0.471792	-0.0773407	1.40788	0.144105	1	oligodendrocytes_04
SECISBP2	-0.052416	0.027689	-0.132521	-1.28249	0.144767	1	oligodendrocytes_04
KIF5C	0.190033	0.378086	0.00197887	1.98059	0.145352	1	oligodendrocytes_04
QKI	0.0274526	0.201372	-0.146467	0.309374	0.145553	1	oligodendrocytes_04
PPFIBP2	0.0831643	0.221971	-0.0556424	1.17429	0.146089	1	oligodendrocytes_04
LAMP2	0.229775	0.466325	-0.0067761	1.90382	0.146831	1	oligodendrocytes_04
RABGEF1	-0.206449	0.00945614	-0.422354	-1.87412	0.146929	1	oligodendrocytes_04
PRKCE	0.16062	0.376612	-0.0553724	1.4575	0.146939	1	oligodendrocytes_04
SFSWAP	-0.107027	0.00376278	-0.217817	-1.8934	0.146985	1	oligodendrocytes_04
LANCL2	-0.0920953	0.0122844	-0.196475	-1.7293	0.147001	1	oligodendrocytes_04
STARD9	-0.0555735	0.0465238	-0.157671	-1.06685	0.147324	1	oligodendrocytes_04
VAPA	0.126679	0.254806	-0.0014475	1.93782	0.147707	1	oligodendrocytes_04
SH3KBP1	0.166282	0.338808	-0.00624499	1.88902	0.148056	1	oligodendrocytes_04
NEMF	-0.0210214	0.0588868	-0.10093	-0.515607	0.148451	1	oligodendrocytes_04
ZNF280D	-0.158657	0.00641611	-0.323731	-1.88378	0.148748	1	oligodendrocytes_04
ADGRB3	0.158099	0.433586	-0.117388	1.1248	0.149485	1	oligodendrocytes_04
SEC24B	0.0592431	0.127203	-0.00871636	1.70858	0.150509	1	oligodendrocytes_04
CADM1	0.103106	0.232771	-0.0265583	1.55852	0.150597	1	oligodendrocytes_04
NUCKS1	0.130082	0.26486	-0.00469622	1.89167	0.150715	1	oligodendrocytes_04
FDFT1	0.0957133	0.233874	-0.042447	1.3578	0.151534	1	oligodendrocytes_04
PPP4R3A	0.0319871	0.0693636	-0.00538927	1.67736	0.151615	1	oligodendrocytes_04
TBC1D32	-0.00754609	0.101594	-0.116686	-0.135514	0.151723	1	oligodendrocytes_04
PRTFDC1	-0.116495	0.00821802	-0.241209	-1.83081	0.153702	1	oligodendrocytes_04
UBE2E1	0.00835592	0.100168	-0.0834559	0.178379	0.154503	1	oligodendrocytes_04
ZNF827	-0.0323851	0.064715	-0.129485	-0.653693	0.155315	1	oligodendrocytes_04
MTX2	0.116056	0.253725	-0.0216126	1.65227	0.155368	1	oligodendrocytes_04
STAG2	0.086068	0.176743	-0.0046072	1.86038	0.155557	1	oligodendrocytes_04
SYNRG	-0.0362331	0.0200616	-0.0925277	-1.2615	0.156944	1	oligodendrocytes_04
SH3BP4	-0.0789844	0.00408386	-0.162053	-1.86361	0.157539	1	oligodendrocytes_04
TMCC2	0.0987078	0.255296	-0.0578805	1.23549	0.157885	1	oligodendrocytes_04
TANC1	0.179826	0.362379	-0.0027261	1.9307	0.159212	1	oligodendrocytes_04
LANCL1	0.142379	0.314841	-0.0300823	1.61809	0.160646	1	oligodendrocytes_04
HEPACAM	-0.125417	0.00640878	-0.257242	-1.86468	0.162574	1	oligodendrocytes_04
MARCHF6	0.113156	0.230833	-0.00452134	1.88466	0.162613	1	oligodendrocytes_04
EML2	0.0654995	0.141822	-0.0108231	1.68203	0.162925	1	oligodendrocytes_04
TPD52	0.0954902	0.21123	-0.0202493	1.61706	0.16325	1	oligodendrocytes_04
DGLUCY	0.031211	0.0870276	-0.0246056	1.09595	0.163387	1	oligodendrocytes_04
CPEB1	0.119691	0.277869	-0.0384865	1.48308	0.16372	1	oligodendrocytes_04
LIMS1	-0.0508547	0.0287427	-0.130452	-1.25222	0.163907	1	oligodendrocytes_04
QDPR	0.277792	0.640974	-0.0853911	1.49914	0.165228	1	oligodendrocytes_04
ATL1	-0.0926031	0.00128572	-0.186492	-1.93312	0.165364	1	oligodendrocytes_04
APC	0.108361	0.230478	-0.0137557	1.73919	0.165492	1	oligodendrocytes_04
MNAT1	-0.134188	0.00501515	-0.273391	-1.88935	0.166207	1	oligodendrocytes_04
SGMS1	0.180956	0.367285	-0.00537319	1.90344	0.166578	1	oligodendrocytes_04
SUN2	0.151414	0.364068	-0.0612402	1.39553	0.166825	1	oligodendrocytes_04
CSNK1A1	0.101672	0.208207	-0.00486301	1.8705	0.167396	1	oligodendrocytes_04
COA1	0.0456658	0.13511	-0.0437783	1.00066	0.168841	1	oligodendrocytes_04
PSD3	-0.169202	0.029155	-0.36756	-1.67188	0.169069	1	oligodendrocytes_04
AASS	-0.14279	0.00979044	-0.295371	-1.8342	0.16969	1	oligodendrocytes_04
CA2	0.184558	0.450996	-0.0818805	1.35764	0.170214	1	oligodendrocytes_04
PTPRF	-0.101487	0.00673358	-0.209708	-1.83801	0.170385	1	oligodendrocytes_04
PLEKHM3	-0.0438845	0.0388922	-0.126661	-1.03908	0.170633	1	oligodendrocytes_04
PNISR	0.180424	0.448189	-0.0873399	1.32066	0.171451	1	oligodendrocytes_04
CDC73	0.0211435	0.116616	-0.0743288	0.434058	0.171605	1	oligodendrocytes_04
MBP	-0.0832027	0.264026	-0.430432	-0.469644	0.171693	1	oligodendrocytes_04
DAAM2	-0.176493	0.0122181	-0.365204	-1.83307	0.172002	1	oligodendrocytes_04
POC1B	-0.15235	0.0354159	-0.340115	-1.59028	0.172169	1	oligodendrocytes_04
ANKH	0.104172	0.261286	-0.0529428	1.29952	0.172349	1	oligodendrocytes_04
PAFAH1B1	-0.10621	0.0105546	-0.222974	-1.7828	0.174554	1	oligodendrocytes_04
WRN	-0.00996541	0.0846896	-0.10462	-0.206348	0.175669	1	oligodendrocytes_04
CAPZA1	-0.0395407	0.0330306	-0.112112	-1.06789	0.176958	1	oligodendrocytes_04
TRPS1	0.116888	0.248014	-0.0142381	1.74714	0.177778	1	oligodendrocytes_04
GARRE1	0.0183216	0.0877468	-0.0511036	0.517242	0.180523	1	oligodendrocytes_04
FAM133B	0.053909	0.160387	-0.0525692	0.992313	0.18054	1	oligodendrocytes_04
UACA	-0.0780449	0.0474027	-0.203493	-1.21935	0.180679	1	oligodendrocytes_04
MARCHF1	-0.0573242	0.133836	-0.248484	-0.587746	0.181283	1	oligodendrocytes_04
SIK3	-0.131296	0.117817	-0.380409	-1.03301	0.1814	1	oligodendrocytes_04
IQCJ-SCHIP1	0.545553	1.30032	-0.209215	1.41668	0.181484	1	oligodendrocytes_04
SEPTIN2	-0.118943	0.0071688	-0.245054	-1.84855	0.18205	1	oligodendrocytes_04
PPA2	0.100714	0.25444	-0.0530116	1.28408	0.182306	1	oligodendrocytes_04
NT5C2	0.0781878	0.17051	-0.0141341	1.6599	0.182525	1	oligodendrocytes_04
NFAT5	-0.0406389	0.052631	-0.133909	-0.853982	0.182767	1	oligodendrocytes_04
TMEM245	0.077856	0.16838	-0.0126683	1.68568	0.182976	1	oligodendrocytes_04
ABCA2	0.174591	0.377326	-0.0281449	1.68787	0.183114	1	oligodendrocytes_04
RASSF2	0.121743	0.263044	-0.019558	1.68868	0.183681	1	oligodendrocytes_04
EXOC6B	-0.11964	0.0585685	-0.297849	-1.31582	0.184041	1	oligodendrocytes_04
ATF6	-0.0287445	0.0497987	-0.107288	-0.717288	0.184264	1	oligodendrocytes_04
PIGU	-0.0786879	0.00704677	-0.164423	-1.79887	0.186815	1	oligodendrocytes_04
RALGAPA2	0.107657	0.259681	-0.0443682	1.38795	0.187005	1	oligodendrocytes_04
RNF38	-0.00692366	0.0624514	-0.0762987	-0.195605	0.18788	1	oligodendrocytes_04
PIBF1	-0.0755317	0.012851	-0.163914	-1.67498	0.188816	1	oligodendrocytes_04
TET2	0.0400742	0.140309	-0.0601602	0.783604	0.188892	1	oligodendrocytes_04
CDC42BPB	-0.0917326	0.0255664	-0.209032	-1.53277	0.18919	1	oligodendrocytes_04
CNOT4	-0.0160748	0.0616176	-0.0937673	-0.405523	0.189224	1	oligodendrocytes_04
TENT2	-0.108384	0.0174321	-0.234199	-1.68841	0.189464	1	oligodendrocytes_04
PLEKHH1	-0.203376	0.0599508	-0.466703	-1.51375	0.189625	1	oligodendrocytes_04
GREB1L	0.173322	0.389124	-0.0424801	1.57415	0.190301	1	oligodendrocytes_04
ARID4B	0.0984106	0.202799	-0.00597751	1.84773	0.190563	1	oligodendrocytes_04
PIP5K1A	-0.086037	0.0322395	-0.204314	-1.42572	0.191423	1	oligodendrocytes_04
HBP1	0.0926319	0.198529	-0.0132656	1.71444	0.191501	1	oligodendrocytes_04
CCAR1	-0.0480641	0.0327903	-0.128919	-1.16511	0.191797	1	oligodendrocytes_04
PLEKHA1	0.101945	0.214419	-0.0105281	1.7765	0.191832	1	oligodendrocytes_04
ARNT2	-0.136454	0.0123849	-0.285294	-1.79688	0.191936	1	oligodendrocytes_04
TLK2	-0.0403435	0.0312375	-0.111924	-1.10465	0.192025	1	oligodendrocytes_04
POLR2F	-0.322599	0.0947312	-0.73993	-1.51507	0.193047	1	oligodendrocytes_04
FAM169A	0.0616843	0.151206	-0.0278371	1.3505	0.193431	1	oligodendrocytes_04
CRYBG3	0.118647	0.269101	-0.0318067	1.54562	0.19347	1	oligodendrocytes_04
SORT1	0.192056	0.422598	-0.0384864	1.63277	0.193888	1	oligodendrocytes_04
LDLRAD4	-0.178669	0.0325917	-0.389929	-1.65759	0.193968	1	oligodendrocytes_04
SMURF1	-0.0483985	0.0730928	-0.16989	-0.780791	0.194066	1	oligodendrocytes_04
PLEKHB1	0.066846	0.144555	-0.0108634	1.68597	0.194624	1	oligodendrocytes_04
ABI2	0.0876625	0.186677	-0.0113524	1.73525	0.197964	1	oligodendrocytes_04
TLK1	0.124781	0.295707	-0.0461442	1.43084	0.198206	1	oligodendrocytes_04
SPG11	-0.0577875	0.0133106	-0.128885	-1.59303	0.198271	1	oligodendrocytes_04
WAC	0.104325	0.231579	-0.0229289	1.60681	0.198587	1	oligodendrocytes_04
TRPM7	0.0524466	0.160018	-0.055125	0.955581	0.198596	1	oligodendrocytes_04
SNX27	-0.00752829	0.0507127	-0.0657693	-0.253347	0.198715	1	oligodendrocytes_04
ATG2B	-0.0807551	0.00956477	-0.171075	-1.75241	0.199516	1	oligodendrocytes_04
RPS6KB1	-0.0467508	0.00340494	-0.0969066	-1.82691	0.199531	1	oligodendrocytes_04
UBR4	-0.0431973	0.00994418	-0.0963389	-1.5932	0.200058	1	oligodendrocytes_04
SMYD3	0.324219	0.801664	-0.153226	1.33096	0.200421	1	oligodendrocytes_04
PHKB	0.0913782	0.193624	-0.0108679	1.75164	0.200857	1	oligodendrocytes_04
LRCH3	-0.0847682	0.0142355	-0.183772	-1.67815	0.200937	1	oligodendrocytes_04
DIP2B	0.152957	0.352146	-0.0462311	1.50506	0.201174	1	oligodendrocytes_04
KIF13A	-0.0040182	0.102445	-0.110482	-0.073974	0.201454	1	oligodendrocytes_04
SCFD2	0.099964	0.216514	-0.0165855	1.68105	0.201585	1	oligodendrocytes_04
NDFIP1	0.122362	0.260454	-0.0157308	1.7367	0.201628	1	oligodendrocytes_04
PPP6R2	0.0509291	0.139464	-0.037606	1.12745	0.202134	1	oligodendrocytes_04
SPATA13	0.144424	0.359044	-0.0701953	1.31892	0.202243	1	oligodendrocytes_04
R3HDM2	0.105998	0.222356	-0.0103605	1.78545	0.203154	1	oligodendrocytes_04
PDS5B	0.0944701	0.222904	-0.0339643	1.44165	0.203266	1	oligodendrocytes_04
N4BP1	0.015123	0.0782065	-0.0479605	0.469862	0.203523	1	oligodendrocytes_04
ZNF577	-0.069789	0.0116099	-0.151188	-1.68042	0.204104	1	oligodendrocytes_04
AKAP11	0.0882574	0.194152	-0.0176368	1.63353	0.204392	1	oligodendrocytes_04
ADARB2	0.384436	0.871885	-0.103014	1.54576	0.204474	1	oligodendrocytes_04
UBR2	-0.0552287	0.039241	-0.149698	-1.14583	0.204937	1	oligodendrocytes_04
GPATCH2L	0.0136516	0.0921081	-0.0648048	0.341039	0.205621	1	oligodendrocytes_04
RBM5	-0.0866637	0.0136349	-0.186962	-1.69352	0.205887	1	oligodendrocytes_04
MBNL1	0.13692	0.292131	-0.0182915	1.72898	0.205954	1	oligodendrocytes_04
LSM14A	-0.00863133	0.0797043	-0.0969669	-0.191509	0.20616	1	oligodendrocytes_04
GRB10	0.133747	0.289783	-0.0222891	1.67999	0.206962	1	oligodendrocytes_04
ABHD17B	-0.118195	0.0185639	-0.254954	-1.69392	0.207906	1	oligodendrocytes_04
DNM3	-0.0486682	0.104037	-0.201373	-0.624654	0.208098	1	oligodendrocytes_04
RBL2	-0.0456029	0.0151781	-0.106384	-1.47053	0.208457	1	oligodendrocytes_04
PRR14L	0.00163936	0.0778676	-0.0745889	0.042151	0.208933	1	oligodendrocytes_04
CDC14B	-0.140483	0.0195568	-0.300524	-1.72046	0.210251	1	oligodendrocytes_04
KANTR	0.0786337	0.1836	-0.0263323	1.46828	0.21095	1	oligodendrocytes_04
ABCC5	0.0421127	0.123395	-0.03917	1.01546	0.211235	1	oligodendrocytes_04
DNAJC6	-0.0690916	0.0720302	-0.210213	-0.959576	0.212866	1	oligodendrocytes_04
CARNS1	-0.287262	0.0820666	-0.65659	-1.52445	0.212892	1	oligodendrocytes_04
AGPS	0.0983641	0.221362	-0.0246338	1.56743	0.213867	1	oligodendrocytes_04
NEGR1	0.753821	1.61752	-0.109877	1.71062	0.214814	1	oligodendrocytes_04
PHF21A	0.132544	0.28061	-0.0155212	1.75451	0.21541	1	oligodendrocytes_04
WDR70	-0.0178819	0.0665343	-0.102298	-0.41518	0.215747	1	oligodendrocytes_04
ASTN2	-0.287024	0.0381832	-0.612232	-1.72984	0.216157	1	oligodendrocytes_04
VPS41	0.0473998	0.153567	-0.0587673	0.875054	0.216159	1	oligodendrocytes_04
ENDOD1	0.110135	0.261692	-0.0414217	1.42429	0.216402	1	oligodendrocytes_04
OPALIN	-0.258029	0.123217	-0.639276	-1.32651	0.216413	1	oligodendrocytes_04
C15orf41	0.0519029	0.172877	-0.0690711	0.840907	0.218644	1	oligodendrocytes_04
CERCAM	-0.279749	0.0704785	-0.629976	-1.56555	0.220012	1	oligodendrocytes_04
TMEM123	-0.103953	0.0270682	-0.234975	-1.55505	0.221716	1	oligodendrocytes_04
PRDM2	-0.0936753	0.011271	-0.198622	-1.74947	0.221774	1	oligodendrocytes_04
ANKS1A	0.0509326	0.159683	-0.0578182	0.917934	0.222469	1	oligodendrocytes_04
PPP2R3A	-0.104878	0.0252549	-0.23501	-1.57959	0.22298	1	oligodendrocytes_04
MTUS1	0.147288	0.32966	-0.0350848	1.58291	0.223375	1	oligodendrocytes_04
TRPC4AP	-0.132673	0.0154335	-0.280779	-1.75573	0.224095	1	oligodendrocytes_04
ATP9A	-0.074675	0.0269997	-0.17635	-1.4395	0.224102	1	oligodendrocytes_04
ANKRD13C	-0.0656172	0.0339428	-0.165177	-1.29176	0.22496	1	oligodendrocytes_04
CDYL	-0.0513605	0.0255908	-0.128312	-1.30816	0.225323	1	oligodendrocytes_04
SH3GLB1	0.0601401	0.132022	-0.0117416	1.63981	0.225405	1	oligodendrocytes_04
COBL	-0.0292419	0.0869973	-0.145481	-0.493062	0.225581	1	oligodendrocytes_04
UBE4A	0.0360509	0.0870391	-0.0149373	1.38578	0.226965	1	oligodendrocytes_04
CEP97	0.0988944	0.221815	-0.024026	1.57687	0.227401	1	oligodendrocytes_04
RNF217	0.0614197	0.197292	-0.0744525	0.885982	0.228105	1	oligodendrocytes_04
RALGAPB	0.0504014	0.110171	-0.00936831	1.65276	0.230063	1	oligodendrocytes_04
CDS2	0.0454295	0.116615	-0.0257561	1.25082	0.230168	1	oligodendrocytes_04
AUTS2	-0.13424	0.101916	-0.370395	-1.11412	0.230371	1	oligodendrocytes_04
ATXN7L1	-0.00984491	0.0716869	-0.0913767	-0.236664	0.230694	1	oligodendrocytes_04
RNF169	0.0976049	0.21304	-0.0178305	1.65722	0.230885	1	oligodendrocytes_04
CDC42	0.0657597	0.147828	-0.0163082	1.57049	0.231084	1	oligodendrocytes_04
THADA	0.0473182	0.141597	-0.0469604	0.983702	0.231236	1	oligodendrocytes_04
TRIO	0.040627	0.11428	-0.0330261	1.08112	0.231294	1	oligodendrocytes_04
RUFY2	-0.110277	0.0156538	-0.236208	-1.71633	0.231507	1	oligodendrocytes_04
TTBK2	0.0738475	0.15994	-0.0122454	1.68119	0.2329	1	oligodendrocytes_04
CTBP2	0.114388	0.251811	-0.0230355	1.63143	0.233716	1	oligodendrocytes_04
UBE2G1	-0.0346632	0.0334525	-0.102779	-0.9974	0.234895	1	oligodendrocytes_04
TANK	0.00775885	0.103378	-0.0878607	0.159037	0.235528	1	oligodendrocytes_04
C11orf49	0.0371443	0.12411	-0.0498218	0.837124	0.235668	1	oligodendrocytes_04
DTNA	0.359472	0.836104	-0.11716	1.47819	0.236994	1	oligodendrocytes_04
ZNF277	-0.0210902	0.0465779	-0.0887582	-0.610864	0.237101	1	oligodendrocytes_04
XPO7	-0.00472407	0.0551883	-0.0646364	-0.154543	0.237827	1	oligodendrocytes_04
KAT6A	-0.0819946	0.017588	-0.181577	-1.6138	0.23804	1	oligodendrocytes_04
LDB3	-0.222335	0.0607832	-0.505454	-1.53918	0.238521	1	oligodendrocytes_04
STAU2	-0.0661245	0.0306639	-0.162913	-1.33902	0.238537	1	oligodendrocytes_04
NEK3	-0.170367	0.0349768	-0.375711	-1.62612	0.239587	1	oligodendrocytes_04
RFX7	-0.0683535	0.0453597	-0.182067	-1.17814	0.239725	1	oligodendrocytes_04
INPP5A	0.0581207	0.153953	-0.0377116	1.18869	0.240145	1	oligodendrocytes_04
URI1	0.0987383	0.227825	-0.0303487	1.49917	0.241079	1	oligodendrocytes_04
ARHGAP17	0.0836728	0.188535	-0.0211892	1.56392	0.241086	1	oligodendrocytes_04
GPR37	0.177317	0.397014	-0.0423806	1.58188	0.241843	1	oligodendrocytes_04
MAPRE2	0.115808	0.248001	-0.0163836	1.71705	0.241932	1	oligodendrocytes_04
ST3GAL3	-0.0573152	0.027962	-0.142592	-1.3173	0.242767	1	oligodendrocytes_04
TSGA10	-0.164699	0.0326971	-0.362094	-1.63531	0.242874	1	oligodendrocytes_04
TSTD3	-0.00830651	0.0785308	-0.0951438	-0.187482	0.243418	1	oligodendrocytes_04
FIGN	0.0734483	0.406446	-0.259549	0.432303	0.244518	1	oligodendrocytes_04
CNTRL	-0.0268668	0.0399006	-0.0936342	-0.788679	0.244521	1	oligodendrocytes_04
ZCCHC7	0.0983372	0.221311	-0.0246364	1.56731	0.244611	1	oligodendrocytes_04
PRKN	0.0952414	0.221167	-0.0306845	1.48238	0.245093	1	oligodendrocytes_04
TOP2B	-0.0363214	0.0349985	-0.107641	-0.998159	0.245366	1	oligodendrocytes_04
MAPK1	-0.0642835	0.0105714	-0.139138	-1.68317	0.245905	1	oligodendrocytes_04
CYTH1	-0.110594	0.022039	-0.243227	-1.63429	0.24634	1	oligodendrocytes_04
ZMYM5	-0.05096	0.0077694	-0.109689	-1.70068	0.246815	1	oligodendrocytes_04
PIK3C2B	-0.142025	0.0355047	-0.319555	-1.56799	0.247185	1	oligodendrocytes_04
GALNT2	-0.0282396	0.0353906	-0.0918698	-0.869848	0.247972	1	oligodendrocytes_04
TIAM1	-0.211377	0.0644799	-0.487234	-1.50183	0.248034	1	oligodendrocytes_04
KIAA1109	-0.100736	0.0250298	-0.226501	-1.56989	0.248123	1	oligodendrocytes_04
TMEM59	0.100192	0.227951	-0.0275665	1.53706	0.248128	1	oligodendrocytes_04
ELP4	-0.0743217	0.0124437	-0.161087	-1.67887	0.249993	1	oligodendrocytes_04
TOGARAM1	-0.0498956	0.0583042	-0.158095	-0.903824	0.250555	1	oligodendrocytes_04
RABEP1	0.0637065	0.138678	-0.0112646	1.66548	0.251812	1	oligodendrocytes_04
PTPDC1	-0.104881	0.0330376	-0.242799	-1.49046	0.252648	1	oligodendrocytes_04
LRBA	0.0195397	0.135163	-0.0960836	0.331223	0.252709	1	oligodendrocytes_04
GAREM1	-0.120861	0.0259855	-0.267707	-1.61313	0.253231	1	oligodendrocytes_04
ZHX3	-0.0800812	0.0311987	-0.191361	-1.41046	0.253413	1	oligodendrocytes_04
LCOR	0.111801	0.244021	-0.0204191	1.65728	0.254508	1	oligodendrocytes_04
NDFIP2	0.0324244	0.131481	-0.0666326	0.641556	0.25455	1	oligodendrocytes_04
RPTOR	0.0977434	0.228646	-0.0331591	1.46348	0.254662	1	oligodendrocytes_04
PRKRIP1	-0.0551305	0.00984126	-0.120102	-1.66309	0.255004	1	oligodendrocytes_04
NAV1	-0.12654	0.020605	-0.273684	-1.68551	0.255059	1	oligodendrocytes_04
TAOK1	0.0934932	0.209468	-0.0224817	1.58003	0.255361	1	oligodendrocytes_04
ACSL4	-0.116873	0.020978	-0.254723	-1.6617	0.256224	1	oligodendrocytes_04
EMC2	0.0966599	0.214678	-0.0213581	1.60526	0.256798	1	oligodendrocytes_04
NT5DC1	0.0892076	0.207334	-0.0289191	1.48014	0.256999	1	oligodendrocytes_04
TLE4	0.256115	0.572146	-0.0599152	1.58838	0.258019	1	oligodendrocytes_04
MPRIP	-0.0562035	0.0209053	-0.133312	-1.42859	0.258358	1	oligodendrocytes_04
VPS13D	-0.0150882	0.0760341	-0.106211	-0.324534	0.259198	1	oligodendrocytes_04
NDE1	0.108218	0.258545	-0.0421088	1.41095	0.259258	1	oligodendrocytes_04
EMSY	0.0625502	0.172292	-0.047192	1.11713	0.259562	1	oligodendrocytes_04
ENAH	0.0234402	0.124122	-0.0772418	0.456308	0.260238	1	oligodendrocytes_04
ZNF326	-0.0285913	0.0386577	-0.0958403	-0.83329	0.260711	1	oligodendrocytes_04
WAPL	-0.0565945	0.0166015	-0.129791	-1.51543	0.261035	1	oligodendrocytes_04
ZFAND6	0.0526101	0.129147	-0.0239266	1.34725	0.261229	1	oligodendrocytes_04
DTWD1	0.0404246	0.10692	-0.0260704	1.19153	0.261773	1	oligodendrocytes_04
STIM2	0.0806012	0.184453	-0.0232508	1.52116	0.261877	1	oligodendrocytes_04
CRYAB	0.399235	0.907299	-0.108829	1.54013	0.262246	1	oligodendrocytes_04
AKAP10	0.0438163	0.11039	-0.0227576	1.28997	0.263179	1	oligodendrocytes_04
TSC22D1	-0.0899739	0.0509398	-0.230888	-1.25144	0.26357	1	oligodendrocytes_04
KLHL4	-0.125947	0.0324643	-0.284359	-1.5583	0.263702	1	oligodendrocytes_04
TPP2	-0.0752118	0.0139007	-0.164324	-1.65423	0.263822	1	oligodendrocytes_04
CLIP4	0.127653	0.289815	-0.0345082	1.54288	0.264733	1	oligodendrocytes_04
ICE1	-0.0342756	0.0329554	-0.101507	-0.999227	0.264764	1	oligodendrocytes_04
TASOR2	0.0468197	0.12008	-0.0264403	1.25259	0.265521	1	oligodendrocytes_04
ZZEF1	-0.053113	0.0123293	-0.118555	-1.59071	0.266036	1	oligodendrocytes_04
DOP1A	-0.0889377	0.0495332	-0.227409	-1.25885	0.266877	1	oligodendrocytes_04
INTS6	0.0672833	0.162587	-0.0280205	1.38371	0.266908	1	oligodendrocytes_04
NPAS3	0.0513138	0.217747	-0.115119	0.604286	0.267446	1	oligodendrocytes_04
DIPK2A	-0.0620091	0.0523846	-0.176403	-1.06243	0.267701	1	oligodendrocytes_04
ZNF438	-0.0908088	0.0334107	-0.215028	-1.4328	0.267804	1	oligodendrocytes_04
SLF2	-0.176861	0.0447249	-0.398448	-1.56437	0.268678	1	oligodendrocytes_04
SPECC1	0.108489	0.289047	-0.07207	1.17764	0.268867	1	oligodendrocytes_04
PLPP1	0.0951557	0.210722	-0.0204109	1.6138	0.269319	1	oligodendrocytes_04
ANO4	-0.196992	0.121884	-0.515867	-1.21081	0.270339	1	oligodendrocytes_04
HACE1	-0.0344605	0.0318244	-0.100745	-1.01896	0.270559	1	oligodendrocytes_04
MAN2A1	0.114173	0.416062	-0.187717	0.741246	0.270999	1	oligodendrocytes_04
GRID2	0.48436	1.96317	-0.994453	0.641953	0.271194	1	oligodendrocytes_04
UBE2K	0.0194214	0.104335	-0.0654919	0.448283	0.271238	1	oligodendrocytes_04
MYO6	-0.081306	0.0213348	-0.183947	-1.55257	0.27155	1	oligodendrocytes_04
FARP2	-0.0628295	0.0353939	-0.161053	-1.25371	0.27174	1	oligodendrocytes_04
SRGAP3	0.100875	0.243555	-0.0418052	1.3857	0.272193	1	oligodendrocytes_04
SIPA1L1	0.107116	0.251234	-0.0370027	1.45674	0.272341	1	oligodendrocytes_04
PAAF1	-0.054704	0.0116191	-0.121027	-1.6166	0.2728	1	oligodendrocytes_04
LMF1	-0.0697076	0.0232502	-0.162665	-1.46975	0.273157	1	oligodendrocytes_04
RNF213	-0.114216	0.0339269	-0.262359	-1.5111	0.274137	1	oligodendrocytes_04
SEPTIN4	-0.145944	0.0343807	-0.326268	-1.58628	0.275121	1	oligodendrocytes_04
HSPA12A	0.149101	0.462158	-0.163956	0.933481	0.276713	1	oligodendrocytes_04
FA2H	-0.139719	0.056366	-0.335804	-1.39656	0.277109	1	oligodendrocytes_04
CDKL5	0.159337	0.396485	-0.0778108	1.31688	0.277243	1	oligodendrocytes_04
NEK9	0.0409112	0.0978207	-0.0159984	1.40898	0.277386	1	oligodendrocytes_04
LHPP	0.0510414	0.158037	-0.0559538	0.934989	0.277865	1	oligodendrocytes_04
EEA1	-0.0466899	0.0520821	-0.145462	-0.926483	0.278358	1	oligodendrocytes_04
ZFP14	-0.0431395	0.0182618	-0.104541	-1.37704	0.279027	1	oligodendrocytes_04
LRRC1	0.215498	0.505629	-0.0746326	1.45579	0.279135	1	oligodendrocytes_04
RARS2	0.000931714	0.0597547	-0.0578912	0.0310444	0.280521	1	oligodendrocytes_04
TSC1	-0.0338224	0.012777	-0.0804218	-1.42257	0.281422	1	oligodendrocytes_04
FNIP2	-0.095784	0.0636586	-0.255227	-1.17743	0.28345	1	oligodendrocytes_04
LUC7L3	-0.157868	0.0542536	-0.369989	-1.45867	0.283954	1	oligodendrocytes_04
MTMR7	-0.122443	0.0302349	-0.275122	-1.57183	0.284427	1	oligodendrocytes_04
SGK3	0.165417	0.381186	-0.0503528	1.50258	0.284822	1	oligodendrocytes_04
SREK1	0.00229659	0.0634673	-0.0588741	0.073585	0.285239	1	oligodendrocytes_04
ESYT2	-0.0760672	0.0185468	-0.170681	-1.57576	0.285975	1	oligodendrocytes_04
TMEM135	0.115223	0.268706	-0.0382599	1.47139	0.286056	1	oligodendrocytes_04
CNOT2	0.0971917	0.225526	-0.0311428	1.48434	0.287116	1	oligodendrocytes_04
RNF170	-0.0840556	0.0203986	-0.18851	-1.57721	0.287364	1	oligodendrocytes_04
CLTA	0.0865902	0.262898	-0.0897181	0.962596	0.287555	1	oligodendrocytes_04
OSBPL8	0.0386253	0.123863	-0.0466129	0.888149	0.28797	1	oligodendrocytes_04
CFDP1	-0.0137121	0.0692136	-0.0966377	-0.324087	0.288127	1	oligodendrocytes_04
DIS3L2	-0.0933138	0.0332039	-0.219831	-1.44558	0.288748	1	oligodendrocytes_04
DOCK1	-0.0715902	0.126349	-0.269529	-0.708877	0.288881	1	oligodendrocytes_04
CCDC92	-0.0709989	0.0174078	-0.159406	-1.57404	0.290932	1	oligodendrocytes_04
TMEM184B	-0.0658056	0.0259272	-0.157538	-1.406	0.291357	1	oligodendrocytes_04
STAU1	-0.0169287	0.0320099	-0.0658672	-0.677984	0.291483	1	oligodendrocytes_04
CD22	-0.162228	0.0606456	-0.385102	-1.42664	0.291725	1	oligodendrocytes_04
SH3GL3	-0.130044	0.0355662	-0.295654	-1.53905	0.292668	1	oligodendrocytes_04
FAM222A	-0.0952964	0.0232908	-0.213884	-1.57502	0.292744	1	oligodendrocytes_04
UBE2G2	0.0601785	0.142633	-0.022276	1.43046	0.293285	1	oligodendrocytes_04
MAPK6	-0.0738821	0.0268307	-0.174595	-1.43781	0.294842	1	oligodendrocytes_04
TTC27	-0.0138218	0.0685012	-0.0961447	-0.329072	0.295049	1	oligodendrocytes_04
RCAN1	0.0204078	0.079173	-0.0383574	0.680652	0.29506	1	oligodendrocytes_04
DYNC1H1	-0.0769294	0.102884	-0.256743	-0.838529	0.295072	1	oligodendrocytes_04
RBPJ	-0.102391	0.0636602	-0.268443	-1.20856	0.295655	1	oligodendrocytes_04
UBL3	0.0758499	0.175208	-0.0235081	1.49624	0.295884	1	oligodendrocytes_04
GARNL3	-0.0558908	0.0915665	-0.203348	-0.742886	0.295907	1	oligodendrocytes_04
ARMC8	0.0866335	0.196969	-0.0237017	1.53893	0.296241	1	oligodendrocytes_04
BBS9	0.201985	0.460224	-0.0562542	1.53301	0.296402	1	oligodendrocytes_04
OSBPL9	-0.11594	0.0491085	-0.280989	-1.3768	0.296883	1	oligodendrocytes_04
FBXL20	-0.0442837	0.0260025	-0.11457	-1.23487	0.297438	1	oligodendrocytes_04
SYT9	-0.0526921	0.0503142	-0.155698	-1.0026	0.298139	1	oligodendrocytes_04
ASXL2	0.0107356	0.0729194	-0.0514482	0.338374	0.298355	1	oligodendrocytes_04
TAX1BP1	0.10555	0.246369	-0.0352683	1.46909	0.298416	1	oligodendrocytes_04
TNIK	0.221431	0.591486	-0.148624	1.17279	0.298598	1	oligodendrocytes_04
PRKCA	-0.231181	0.100543	-0.562906	-1.36591	0.299412	1	oligodendrocytes_04
LSAMP	-0.148062	0.0379882	-0.334112	-1.55977	0.299827	1	oligodendrocytes_04
NUP58	-0.0740985	0.0213911	-0.169588	-1.5209	0.300146	1	oligodendrocytes_04
FBXO32	0.0743562	0.189626	-0.040914	1.26429	0.300384	1	oligodendrocytes_04
ZIC1	-0.156617	0.0451442	-0.358378	-1.52142	0.300402	1	oligodendrocytes_04
ZNF717	0.00615248	0.0812805	-0.0689755	0.160508	0.300503	1	oligodendrocytes_04
STRN3	0.0856398	0.195036	-0.0237561	1.53434	0.300556	1	oligodendrocytes_04
GCC2	-0.0265077	0.0426581	-0.0956735	-0.751154	0.30057	1	oligodendrocytes_04
CNTNAP2	0.31938	0.775679	-0.136919	1.37185	0.301472	1	oligodendrocytes_04
YIPF4	0.0486612	0.113371	-0.0160485	1.47388	0.301634	1	oligodendrocytes_04
TCF12	0.0891104	0.264571	-0.0863501	0.995399	0.302394	1	oligodendrocytes_04
RALGDS	0.0685629	0.162583	-0.0254567	1.42929	0.303888	1	oligodendrocytes_04
CCSER2	0.0481939	0.17451	-0.0781219	0.747794	0.304091	1	oligodendrocytes_04
NIPBL	0.0670418	0.195331	-0.0612477	1.02424	0.304937	1	oligodendrocytes_04
NDUFS4	-0.0581698	0.0272781	-0.143618	-1.33427	0.305062	1	oligodendrocytes_04
HTRA1	0.133849	0.340826	-0.0731283	1.26748	0.306162	1	oligodendrocytes_04
PHF3	0.108122	0.267806	-0.0515611	1.3271	0.306602	1	oligodendrocytes_04
FBXW4	-0.0484725	0.049871	-0.146816	-0.966045	0.307399	1	oligodendrocytes_04
INPP1	0.103561	0.254993	-0.0478705	1.34038	0.308675	1	oligodendrocytes_04
RFC1	0.0616232	0.146099	-0.0228528	1.42975	0.308954	1	oligodendrocytes_04
RTN4	-0.0355274	0.129965	-0.201019	-0.42076	0.309541	1	oligodendrocytes_04
HECW2	0.136069	0.318643	-0.0465054	1.46072	0.309855	1	oligodendrocytes_04
EHMT1	0.0228819	0.123801	-0.0780368	0.444395	0.310797	1	oligodendrocytes_04
EPHB2	0.0945855	0.259044	-0.0698729	1.12724	0.31121	1	oligodendrocytes_04
RC3H1	-0.0533987	0.0174965	-0.124294	-1.47626	0.313264	1	oligodendrocytes_04
BCL2L1	0.0536193	0.144505	-0.0372661	1.15631	0.313878	1	oligodendrocytes_04
ZDHHC20	0.23938	0.592844	-0.114084	1.32736	0.314015	1	oligodendrocytes_04
ARL15	0.0264902	0.185869	-0.132888	0.325764	0.315068	1	oligodendrocytes_04
EXOC2	0.00987812	0.0704599	-0.0507036	0.319581	0.315127	1	oligodendrocytes_04
AIG1	-0.0964034	0.0653788	-0.258186	-1.16791	0.315273	1	oligodendrocytes_04
MON2	-0.112373	0.0350229	-0.259768	-1.49425	0.315287	1	oligodendrocytes_04
MYO5A	-0.130206	0.0466294	-0.307041	-1.44314	0.315351	1	oligodendrocytes_04
NDUFAF2	-0.0567923	0.0177841	-0.131369	-1.49258	0.315422	1	oligodendrocytes_04
DPP6	-0.0187051	0.379204	-0.416614	-0.092135	0.316705	1	oligodendrocytes_04
APBA2	0.0945487	0.236433	-0.0473354	1.30608	0.317251	1	oligodendrocytes_04
COMMD10	-0.103912	0.0323568	-0.240181	-1.49457	0.317371	1	oligodendrocytes_04
HNRNPU	-0.0832781	0.0536097	-0.220166	-1.19238	0.318005	1	oligodendrocytes_04
HNRNPH3	0.054913	0.136311	-0.0264848	1.32224	0.31809	1	oligodendrocytes_04
FOXO3	-0.0812875	0.0369935	-0.199569	-1.34697	0.318399	1	oligodendrocytes_04
RERE	-0.0579871	0.0530037	-0.168978	-1.02398	0.318672	1	oligodendrocytes_04
FOXJ3	0.0715505	0.169869	-0.0267677	1.42635	0.31868	1	oligodendrocytes_04
MACROD2	0.181287	0.70543	-0.342856	0.677901	0.318883	1	oligodendrocytes_04
CMSS1	-0.0345354	0.0926071	-0.161678	-0.53238	0.31966	1	oligodendrocytes_04
ADIPOR2	0.214375	0.498385	-0.0696358	1.47941	0.320172	1	oligodendrocytes_04
NRF1	0.0806559	0.187821	-0.0265088	1.47514	0.320181	1	oligodendrocytes_04
CLDND1	0.150038	0.413764	-0.113687	1.11506	0.320662	1	oligodendrocytes_04
GRID1	-0.101061	0.0417473	-0.24387	-1.38701	0.321348	1	oligodendrocytes_04
SH3D19	-0.0527677	0.0809833	-0.186519	-0.773249	0.321413	1	oligodendrocytes_04
STK3	-0.111525	0.0438978	-0.266948	-1.40639	0.32153	1	oligodendrocytes_04
FER	0.0743439	0.193146	-0.0444583	1.2265	0.321547	1	oligodendrocytes_04
FNDC3A	0.0682638	0.171877	-0.0353498	1.29128	0.323047	1	oligodendrocytes_04
ZNF254	0.0457317	0.128137	-0.0366738	1.0877	0.323697	1	oligodendrocytes_04
EVI2A	0.186211	0.432815	-0.0603931	1.47997	0.323866	1	oligodendrocytes_04
CYP20A1	0.0468196	0.128066	-0.0344265	1.12947	0.323954	1	oligodendrocytes_04
BORCS5	0.0780275	0.239924	-0.0838686	0.944625	0.325262	1	oligodendrocytes_04
AP3B1	-0.0173142	0.0842904	-0.118919	-0.333993	0.325421	1	oligodendrocytes_04
NDUFA10	0.0913738	0.210304	-0.0275564	1.50584	0.325523	1	oligodendrocytes_04
NUBPL	0.0785718	0.184811	-0.0276673	1.44954	0.326571	1	oligodendrocytes_04
GCFC2	-0.0452676	0.0367272	-0.127262	-1.08205	0.327296	1	oligodendrocytes_04
STPG2	-0.095381	0.0387026	-0.229465	-1.39423	0.32738	1	oligodendrocytes_04
TRPC1	-0.126545	0.0461125	-0.299203	-1.43651	0.328482	1	oligodendrocytes_04
CDC27	0.0462423	0.10862	-0.0161353	1.45298	0.328544	1	oligodendrocytes_04
SHB	-0.0900728	0.0367932	-0.216939	-1.39154	0.329718	1	oligodendrocytes_04
PCMTD1	-0.0352944	0.0407575	-0.111346	-0.909587	0.330487	1	oligodendrocytes_04
SLC25A26	0.0451747	0.107182	-0.016833	1.4279	0.330984	1	oligodendrocytes_04
NEK7	-0.0324375	0.0675246	-0.1324	-0.636005	0.332155	1	oligodendrocytes_04
XPO6	-0.0807915	0.025607	-0.18719	-1.48826	0.332796	1	oligodendrocytes_04
NDRG1	0.164352	0.439529	-0.110825	1.1706	0.333225	1	oligodendrocytes_04
REV3L	0.0589609	0.175476	-0.0575546	0.99181	0.333881	1	oligodendrocytes_04
EPM2AIP1	0.0465631	0.113761	-0.0206352	1.3581	0.334104	1	oligodendrocytes_04
USP37	-0.0249975	0.0177197	-0.0677147	-1.14694	0.334406	1	oligodendrocytes_04
RAB3GAP2	-0.0177726	0.0548521	-0.0903973	-0.479639	0.334635	1	oligodendrocytes_04
TMEM14B	-0.0813705	0.029787	-0.192528	-1.43475	0.335415	1	oligodendrocytes_04
TMEM235	-0.181535	0.0596344	-0.422705	-1.47532	0.336163	1	oligodendrocytes_04
SASH1	0.132002	0.314125	-0.0501217	1.42057	0.336366	1	oligodendrocytes_04
ZEB2	-0.111954	0.1026	-0.326508	-1.02271	0.337741	1	oligodendrocytes_04
BTAF1	-0.0643634	0.0220106	-0.150737	-1.46051	0.33906	1	oligodendrocytes_04
C1GALT1	-0.121257	0.057761	-0.300274	-1.32757	0.340059	1	oligodendrocytes_04
ATR	0.00521158	0.0651776	-0.0547545	0.170338	0.340374	1	oligodendrocytes_04
LUC7L2	-0.173532	0.0865294	-0.433593	-1.30783	0.341842	1	oligodendrocytes_04
DCUN1D4	0.039703	0.119429	-0.0400229	0.976049	0.343116	1	oligodendrocytes_04
AHCYL2	0.0619872	0.15651	-0.0325359	1.28532	0.343193	1	oligodendrocytes_04
NPC1	0.0987074	0.232747	-0.0353321	1.44333	0.344212	1	oligodendrocytes_04
HMGN3	0.103281	0.255948	-0.0493864	1.32593	0.344664	1	oligodendrocytes_04
HECTD1	-0.00410424	0.0842909	-0.0924994	-0.0910023	0.344851	1	oligodendrocytes_04
MTR	-0.0532359	0.0487358	-0.155208	-1.02323	0.345339	1	oligodendrocytes_04
CUL3	-0.0503664	0.0396321	-0.140365	-1.09687	0.345993	1	oligodendrocytes_04
DBNDD2	0.324949	0.761216	-0.111317	1.45986	0.346127	1	oligodendrocytes_04
YWHAZ	-0.108878	0.0776309	-0.295386	-1.14416	0.3463	1	oligodendrocytes_04
CD46	-0.158269	0.0976386	-0.414176	-1.21216	0.346483	1	oligodendrocytes_04
MLH3	0.00992093	0.098057	-0.0782152	0.220621	0.346603	1	oligodendrocytes_04
SEC63	-0.0348853	0.0283752	-0.0981458	-1.08083	0.347251	1	oligodendrocytes_04
WWP1	0.0621238	0.193621	-0.0693733	0.925956	0.347606	1	oligodendrocytes_04
PPP2R2D	-0.0230891	0.0255811	-0.0717594	-0.929806	0.348984	1	oligodendrocytes_04
USP33	0.0598024	0.152205	-0.0326007	1.26847	0.351079	1	oligodendrocytes_04
TTC7A	-0.0698712	0.0250221	-0.164764	-1.44315	0.351436	1	oligodendrocytes_04
COPA	0.128097	0.315984	-0.0597899	1.33626	0.353588	1	oligodendrocytes_04
PPP1R16B	-0.0733011	0.0771566	-0.223759	-0.95487	0.354347	1	oligodendrocytes_04
ITFG1	-0.100636	0.0542773	-0.25555	-1.27325	0.354422	1	oligodendrocytes_04
SCAF11	-0.00869397	0.0615584	-0.0789464	-0.242552	0.354618	1	oligodendrocytes_04
SLC6A1	-0.13992	0.0492281	-0.329068	-1.44986	0.354829	1	oligodendrocytes_04
CBR1	0.169376	0.426711	-0.0879601	1.29003	0.354883	1	oligodendrocytes_04
ARMH3	-0.0500069	0.0368534	-0.136867	-1.12838	0.356672	1	oligodendrocytes_04
SLC27A1	-0.0360031	0.0405766	-0.112583	-0.921456	0.356959	1	oligodendrocytes_04
MED13L	-0.0476846	0.0758774	-0.171247	-0.756382	0.357059	1	oligodendrocytes_04
ATP2B4	0.15758	0.421401	-0.10624	1.17069	0.35807	1	oligodendrocytes_04
ZMYM4	-0.0294487	0.0915604	-0.150458	-0.476975	0.358155	1	oligodendrocytes_04
FOXO1	-0.106074	0.0438446	-0.255993	-1.38676	0.358315	1	oligodendrocytes_04
ITSN2	0.0240342	0.153105	-0.105037	0.364963	0.3585	1	oligodendrocytes_04
FBXO11	-0.0552528	0.0379589	-0.148464	-1.1618	0.35891	1	oligodendrocytes_04
FAM168A	-0.0925623	0.0450498	-0.230174	-1.31833	0.359172	1	oligodendrocytes_04
ARIH2	-0.0537431	0.0315754	-0.139062	-1.2346	0.360001	1	oligodendrocytes_04
SNX14	-0.0280512	0.0548514	-0.110954	-0.66318	0.360417	1	oligodendrocytes_04
ULK2	-0.0256618	0.106651	-0.157974	-0.380131	0.360575	1	oligodendrocytes_04
BDP1	0.00073097	0.110532	-0.10907	0.0130479	0.36072	1	oligodendrocytes_04
ITPRID2	-0.000416297	0.119365	-0.120197	-0.00681183	0.361224	1	oligodendrocytes_04
CEP95	-0.0399594	0.0152298	-0.0951486	-1.4191	0.361471	1	oligodendrocytes_04
ATG4C	0.140896	0.334277	-0.0524846	1.42802	0.361489	1	oligodendrocytes_04
UBAC2	-0.0367528	0.0342737	-0.107779	-1.01419	0.362712	1	oligodendrocytes_04
ADAM22	-0.0918859	0.0839617	-0.267733	-1.02414	0.362733	1	oligodendrocytes_04
RAD50	0.023354	0.104922	-0.0582144	0.56116	0.363329	1	oligodendrocytes_04
DHX36	0.0112915	0.0862476	-0.0636647	0.295251	0.36452	1	oligodendrocytes_04
TNRC6A	0.0649174	0.154017	-0.0241822	1.42802	0.366093	1	oligodendrocytes_04
LPP	0.0808665	0.193116	-0.0313829	1.41199	0.366171	1	oligodendrocytes_04
MRTFA	0.0687046	0.167792	-0.0303826	1.35899	0.366294	1	oligodendrocytes_04
MARCHF7	0.00642795	0.0786282	-0.0657723	0.174495	0.366395	1	oligodendrocytes_04
FRYL	0.126944	0.338042	-0.0841545	1.17862	0.366404	1	oligodendrocytes_04
MAP2K4	0.145096	0.349673	-0.0594814	1.3901	0.366412	1	oligodendrocytes_04
UBE2E2	0.0828111	0.196509	-0.0308873	1.42752	0.367284	1	oligodendrocytes_04
HHATL	0.135956	0.357298	-0.0853866	1.20387	0.368599	1	oligodendrocytes_04
PDSS2	-0.0606503	0.0225292	-0.14383	-1.42911	0.370292	1	oligodendrocytes_04
IFT88	0.0775209	0.18934	-0.0342981	1.35879	0.370388	1	oligodendrocytes_04
HP1BP3	0.122482	0.352924	-0.10796	1.04174	0.371008	1	oligodendrocytes_04
ANLN	0.216393	0.520486	-0.0876998	1.39471	0.371223	1	oligodendrocytes_04
ABCA5	-0.0680816	0.0711227	-0.207286	-0.958573	0.371383	1	oligodendrocytes_04
FUT8	-0.0686187	0.0635281	-0.200765	-1.01773	0.371479	1	oligodendrocytes_04
GLG1	-0.0184562	0.100278	-0.13719	-0.30466	0.371597	1	oligodendrocytes_04
PLXNB1	0.0434606	0.114107	-0.0271855	1.20575	0.371901	1	oligodendrocytes_04
TUBGCP3	-0.00708553	0.0583491	-0.0725202	-0.212233	0.372047	1	oligodendrocytes_04
SELENOP	0.38054	0.93337	-0.172291	1.34914	0.372213	1	oligodendrocytes_04
PSAP	0.115847	0.391891	-0.160196	0.822539	0.373655	1	oligodendrocytes_04
EIF4G3	0.0894347	0.213932	-0.0350627	1.40797	0.373689	1	oligodendrocytes_04
ASB3	0.0784807	0.237118	-0.0801563	0.969631	0.375338	1	oligodendrocytes_04
KIAA0319L	-0.061739	0.0238871	-0.147365	-1.41319	0.376367	1	oligodendrocytes_04
RGL1	-0.0752757	0.0411547	-0.191706	-1.26718	0.376597	1	oligodendrocytes_04
SPEN	-0.0577706	0.0245704	-0.140112	-1.37511	0.377045	1	oligodendrocytes_04
MAP4K5	0.103097	0.285969	-0.0797737	1.10497	0.377824	1	oligodendrocytes_04
RBFOX2	-0.0693048	0.0489423	-0.187552	-1.14874	0.37947	1	oligodendrocytes_04
ZNF33A	0.0478532	0.128304	-0.0325974	1.16581	0.379764	1	oligodendrocytes_04
PHF14	0.0710739	0.170733	-0.0285851	1.39779	0.379854	1	oligodendrocytes_04
CDK13	0.0407308	0.142864	-0.0614023	0.781636	0.380141	1	oligodendrocytes_04
FAT4	0.0861226	0.223376	-0.051131	1.22982	0.380406	1	oligodendrocytes_04
ZNF721	-0.0607572	0.0638015	-0.185316	-0.95603	0.380531	1	oligodendrocytes_04
KIF13B	0.0959018	0.232248	-0.0404445	1.37858	0.380826	1	oligodendrocytes_04
NHLRC3	-0.14957	0.0669367	-0.366077	-1.35401	0.381065	1	oligodendrocytes_04
PDCD4	-0.025963	0.0852619	-0.137188	-0.457511	0.381371	1	oligodendrocytes_04
SMAP1	0.0033167	0.119764	-0.11313	0.0558248	0.381379	1	oligodendrocytes_04
RNF130	-0.0984378	0.0430371	-0.239913	-1.36374	0.381555	1	oligodendrocytes_04
TMBIM4	-0.082312	0.0343328	-0.198957	-1.38308	0.383189	1	oligodendrocytes_04
DYM	0.0592783	0.162307	-0.0437505	1.12768	0.38377	1	oligodendrocytes_04
SNX13	0.0595706	0.16111	-0.0419685	1.14987	0.384447	1	oligodendrocytes_04
PIAS1	-0.0529989	0.0367453	-0.142743	-1.15747	0.384839	1	oligodendrocytes_04
SLC44A1	0.137399	0.35569	-0.0808914	1.23366	0.384858	1	oligodendrocytes_04
HIBCH	-0.128681	0.0598924	-0.317253	-1.33746	0.385514	1	oligodendrocytes_04
PRKAR2A	-0.0431666	0.0587893	-0.145122	-0.829819	0.386678	1	oligodendrocytes_04
ALMS1	-0.0767119	0.0353476	-0.188771	-1.34172	0.387225	1	oligodendrocytes_04
ASH1L	-0.0541311	0.0861835	-0.194446	-0.756123	0.387516	1	oligodendrocytes_04
RETREG1	-0.0861061	0.0408664	-0.213079	-1.32914	0.388255	1	oligodendrocytes_04
VEZT	-0.0246465	0.0646779	-0.113971	-0.540796	0.388369	1	oligodendrocytes_04
NDST1	0.0385865	0.118261	-0.0410876	0.949219	0.388792	1	oligodendrocytes_04
TBCA	-0.0527029	0.0387054	-0.144111	-1.13005	0.388834	1	oligodendrocytes_04
HEATR5B	-0.010661	0.0358687	-0.0571906	-0.44907	0.388845	1	oligodendrocytes_04
SCD	0.16902	0.523946	-0.185905	0.933362	0.389165	1	oligodendrocytes_04
ABHD12	0.0394667	0.104586	-0.0256528	1.18787	0.39009	1	oligodendrocytes_04
WDR20	-0.0680186	0.0287633	-0.164801	-1.37747	0.390365	1	oligodendrocytes_04
ARID5B	0.0807556	0.206472	-0.0449609	1.25901	0.39147	1	oligodendrocytes_04
KDM2A	-0.0662929	0.0344177	-0.167003	-1.29015	0.39164	1	oligodendrocytes_04
ZNF148	-0.0314082	0.0657084	-0.128525	-0.633866	0.391643	1	oligodendrocytes_04
KDM4C	0.0300077	0.137617	-0.077602	0.546549	0.392297	1	oligodendrocytes_04
ZNF521	-0.0419544	0.0735288	-0.157438	-0.712043	0.392731	1	oligodendrocytes_04
TCF25	0.0548617	0.137735	-0.0280121	1.29748	0.392754	1	oligodendrocytes_04
FOXK1	0.0234208	0.0866106	-0.0397689	0.726447	0.3934	1	oligodendrocytes_04
STXBP3	-0.0916204	0.0401622	-0.223403	-1.36264	0.393958	1	oligodendrocytes_04
PPFIA1	-0.0276089	0.0289418	-0.0841596	-0.956885	0.394042	1	oligodendrocytes_04
ABL1	0.0583271	0.142228	-0.0255742	1.36254	0.395551	1	oligodendrocytes_04
GALK2	-0.00611837	0.0973999	-0.109637	-0.115842	0.395591	1	oligodendrocytes_04
PTGES3	0.0704145	0.233991	-0.0931618	0.843703	0.395766	1	oligodendrocytes_04
ZSWIM5	-0.0435687	0.0493681	-0.136506	-0.91883	0.396512	1	oligodendrocytes_04
CLTC	-0.0822664	0.0771935	-0.241726	-1.01116	0.397173	1	oligodendrocytes_04
FRS2	-0.0388218	0.0538998	-0.131543	-0.820622	0.397407	1	oligodendrocytes_04
DHX15	0.0308872	0.0974607	-0.0356863	0.909338	0.398347	1	oligodendrocytes_04
HNRNPDL	0.178627	0.441798	-0.0845445	1.33032	0.39924	1	oligodendrocytes_04
MAD1L1	0.042952	0.160412	-0.0745084	0.716704	0.399357	1	oligodendrocytes_04
DSE	-0.00245512	0.138214	-0.143124	-0.0342076	0.399374	1	oligodendrocytes_04
MAPK8IP3	0.0144531	0.0640188	-0.0351127	0.571514	0.399766	1	oligodendrocytes_04
BTBD8	-0.0902361	0.0904759	-0.270948	-0.978682	0.400353	1	oligodendrocytes_04
KCNJ2	0.0509883	0.146079	-0.0441029	1.05094	0.400468	1	oligodendrocytes_04
PDE1A	-0.513342	0.768379	-1.79506	-0.784986	0.401551	1	oligodendrocytes_04
RAB7A	0.0158172	0.10992	-0.0782861	0.329437	0.401945	1	oligodendrocytes_04
VEZF1	0.0769992	0.199317	-0.0453188	1.2338	0.401999	1	oligodendrocytes_04
TTC28	0.0233109	0.15059	-0.103968	0.358963	0.402058	1	oligodendrocytes_04
IFT80	0.105216	0.286305	-0.0758735	1.13877	0.402107	1	oligodendrocytes_04
ANK2	-0.100056	0.129667	-0.329779	-0.853663	0.402211	1	oligodendrocytes_04
NOL4L	0.00972365	0.0720908	-0.0526435	0.305578	0.402422	1	oligodendrocytes_04
MAL	-0.116926	0.0551523	-0.289004	-1.33178	0.402753	1	oligodendrocytes_04
SRGAP2	0.047805	0.129167	-0.0335568	1.1516	0.403642	1	oligodendrocytes_04
LARGE1	-0.0181026	0.174929	-0.211134	-0.183807	0.40365	1	oligodendrocytes_04
PTGDS	0.230393	0.58694	-0.126154	1.26649	0.40507	1	oligodendrocytes_04
TTC19	-0.0144148	0.0692912	-0.0981209	-0.337521	0.405311	1	oligodendrocytes_04
STRADA	-0.0703243	0.0390696	-0.179718	-1.25997	0.405337	1	oligodendrocytes_04
MFSD6	-0.0749388	0.0596959	-0.209574	-1.09093	0.405846	1	oligodendrocytes_04
WIPF1	-0.0794692	0.065949	-0.224887	-1.0711	0.405974	1	oligodendrocytes_04
NEK1	0.0858202	0.219103	-0.0474631	1.26201	0.406232	1	oligodendrocytes_04
LRIG1	-0.015813	0.0505807	-0.0822067	-0.466805	0.406533	1	oligodendrocytes_04
SLC31A2	0.112388	0.284596	-0.0598207	1.27912	0.407023	1	oligodendrocytes_04
MLLT3	0.13477	0.344718	-0.0751775	1.25815	0.407886	1	oligodendrocytes_04
CDK5RAP2	-0.076288	0.0485059	-0.201082	-1.19815	0.407982	1	oligodendrocytes_04
NAA16	0.0215105	0.0868918	-0.0438709	0.644828	0.408535	1	oligodendrocytes_04
CCNL2	-0.0223556	0.0220582	-0.0667694	-0.986544	0.409282	1	oligodendrocytes_04
FAM13B	0.0619595	0.202582	-0.0786629	0.863578	0.409397	1	oligodendrocytes_04
GPM6B	0.0277264	0.220651	-0.165198	0.281678	0.410183	1	oligodendrocytes_04
AMPD3	0.10136	0.265757	-0.0630362	1.20844	0.412514	1	oligodendrocytes_04
GALNT13	-0.148886	0.124028	-0.4218	-1.06924	0.413018	1	oligodendrocytes_04
RELCH	0.0536527	0.134996	-0.0276908	1.29276	0.41446	1	oligodendrocytes_04
R3HDM1	0.173284	0.649438	-0.302869	0.71328	0.416864	1	oligodendrocytes_04
CRBN	0.0424419	0.109934	-0.0250499	1.23251	0.417337	1	oligodendrocytes_04
PTPRS	0.00930619	0.115569	-0.0969562	0.171649	0.417822	1	oligodendrocytes_04
EVI5	0.0334987	0.167715	-0.100718	0.48918	0.418853	1	oligodendrocytes_04
BBX	0.0856914	0.212135	-0.040752	1.32828	0.421119	1	oligodendrocytes_04
SLC22A15	0.0872647	0.25569	-0.0811608	1.0155	0.422253	1	oligodendrocytes_04
PPP3R1	-0.0110009	0.0711879	-0.0931898	-0.26234	0.423791	1	oligodendrocytes_04
RHOT1	0.0396774	0.102722	-0.0233668	1.23352	0.424232	1	oligodendrocytes_04
FBXW11	0.0497454	0.133096	-0.0336049	1.16975	0.424718	1	oligodendrocytes_04
ATP1B1	-0.292052	0.190311	-0.774415	-1.18668	0.42573	1	oligodendrocytes_04
ANKS6	-0.0233106	0.0466591	-0.0932804	-0.652968	0.425829	1	oligodendrocytes_04
SRSF11	0.0150367	0.188536	-0.158462	0.169865	0.426347	1	oligodendrocytes_04
CECR2	-0.105758	0.0509051	-0.262421	-1.32311	0.42709	1	oligodendrocytes_04
DPH6	-0.162923	0.103689	-0.429534	-1.19771	0.427944	1	oligodendrocytes_04
AP1G1	0.031736	0.0995454	-0.0360734	0.917298	0.428295	1	oligodendrocytes_04
CDKL3	-0.0045395	0.0478349	-0.0569139	-0.169878	0.428439	1	oligodendrocytes_04
RECK	-0.0879875	0.0440175	-0.219993	-1.30641	0.428842	1	oligodendrocytes_04
ARID4A	0.0432779	0.116849	-0.0302936	1.15294	0.42914	1	oligodendrocytes_04
CEP192	-0.0603121	0.0466811	-0.167305	-1.10483	0.429942	1	oligodendrocytes_04
SSBP3	0.0091408	0.103752	-0.0854705	0.18936	0.430395	1	oligodendrocytes_04
CHD2	0.074283	0.192182	-0.0436157	1.23489	0.431364	1	oligodendrocytes_04
RGCC	0.148346	0.409905	-0.113213	1.11162	0.431602	1	oligodendrocytes_04
PSME4	0.0806063	0.240776	-0.079563	0.986365	0.431754	1	oligodendrocytes_04
CDH20	0.180015	0.465586	-0.105557	1.23549	0.432906	1	oligodendrocytes_04
CREB1	-0.0133812	0.0842231	-0.110986	-0.268705	0.432971	1	oligodendrocytes_04
MTMR2	0.104143	0.266221	-0.0579345	1.25938	0.433076	1	oligodendrocytes_04
TRPM6	-0.0976216	0.0505782	-0.245821	-1.29106	0.433488	1	oligodendrocytes_04
TMEM165	-0.120931	0.0946211	-0.336484	-1.0996	0.433609	1	oligodendrocytes_04
ACYP2	-0.0547291	0.104883	-0.214341	-0.672048	0.433803	1	oligodendrocytes_04
KIAA1958	0.058904	0.198507	-0.0806995	0.826983	0.433855	1	oligodendrocytes_04
ZNF451	-0.0843483	0.0655804	-0.234277	-1.10265	0.434113	1	oligodendrocytes_04
L3MBTL4	0.126723	0.389708	-0.136262	0.944438	0.434176	1	oligodendrocytes_04
CCNL1	-0.0464023	0.0271316	-0.119936	-1.2368	0.435089	1	oligodendrocytes_04
PER3	-0.103897	0.057213	-0.265007	-1.26395	0.436044	1	oligodendrocytes_04
DCAF10	-0.0327363	0.0563624	-0.121835	-0.720122	0.436053	1	oligodendrocytes_04
PHC3	0.0568805	0.148582	-0.0348211	1.21572	0.437623	1	oligodendrocytes_04
MARK2	-0.0425056	0.0217699	-0.106781	-1.29613	0.437677	1	oligodendrocytes_04
ANKRD28	-0.0241775	0.124847	-0.173203	-0.317981	0.437822	1	oligodendrocytes_04
UBA6	0.0685844	0.180677	-0.0435083	1.19921	0.438395	1	oligodendrocytes_04
YEATS2	-0.0743949	0.0380075	-0.186797	-1.29723	0.439061	1	oligodendrocytes_04
ZER1	0.0161851	0.0705316	-0.0381613	0.583704	0.439112	1	oligodendrocytes_04
CYP2J2	-0.0887185	0.0536549	-0.231092	-1.22133	0.439651	1	oligodendrocytes_04
STAG1	0.0396964	0.176071	-0.0966787	0.570511	0.439959	1	oligodendrocytes_04
CLASP2	-0.101049	0.0523867	-0.254486	-1.29079	0.441223	1	oligodendrocytes_04
PCGF5	0.10492	0.265234	-0.0553945	1.28273	0.44143	1	oligodendrocytes_04
CBR4	0.0588488	0.154516	-0.0368184	1.20565	0.441574	1	oligodendrocytes_04
KLF13	-0.0384427	0.0369819	-0.113867	-0.998962	0.442246	1	oligodendrocytes_04
CDKL1	0.0449046	0.191528	-0.101718	0.600256	0.442743	1	oligodendrocytes_04
DENND4A	-0.0410943	0.0552955	-0.137484	-0.8356	0.443892	1	oligodendrocytes_04
NUP98	0.00774767	0.0505181	-0.0350227	0.355039	0.444481	1	oligodendrocytes_04
YWHAQ	0.10197	0.259571	-0.0556304	1.26813	0.444987	1	oligodendrocytes_04
THOC1	-0.022489	0.0317186	-0.0766965	-0.813125	0.445062	1	oligodendrocytes_04
BAZ1B	-0.0115535	0.0599935	-0.0831005	-0.316497	0.445781	1	oligodendrocytes_04
CDC42SE2	0.0438224	0.187681	-0.100036	0.597049	0.446626	1	oligodendrocytes_04
NIPSNAP2	-0.0277941	0.0436885	-0.0992767	-0.762079	0.446672	1	oligodendrocytes_04
UBXN4	0.0580804	0.157378	-0.041217	1.14641	0.446741	1	oligodendrocytes_04
DISC1	-0.104553	0.058067	-0.267173	-1.26012	0.44693	1	oligodendrocytes_04
NSL1	-0.0505612	0.0411315	-0.142254	-1.08076	0.447386	1	oligodendrocytes_04
ATF7	0.0789143	0.202342	-0.0445135	1.25312	0.44765	1	oligodendrocytes_04
L3MBTL1	-0.0291515	0.0345289	-0.0928318	-0.897229	0.447762	1	oligodendrocytes_04
DNAJC13	-0.0168025	0.0469521	-0.0805571	-0.516549	0.44817	1	oligodendrocytes_04
BMPR1A	-0.0208935	0.0602938	-0.102081	-0.504396	0.448509	1	oligodendrocytes_04
SVIP	0.0453156	0.132546	-0.0419147	1.01819	0.450121	1	oligodendrocytes_04
MAN1A2	-0.0589002	0.0418234	-0.159624	-1.14613	0.450978	1	oligodendrocytes_04
ZNF654	0.0475771	0.143562	-0.0484078	0.971501	0.452071	1	oligodendrocytes_04
N4BP2L2	0.0757698	0.210847	-0.059307	1.09942	0.452141	1	oligodendrocytes_04
CHD7	-0.0480359	0.113524	-0.209596	-0.582747	0.452773	1	oligodendrocytes_04
ITM2B	0.20507	0.534555	-0.124414	1.21988	0.452868	1	oligodendrocytes_04
C20orf194	-0.0843968	0.0545224	-0.223316	-1.19073	0.453219	1	oligodendrocytes_04
CIRBP	-0.202357	0.141304	-0.546018	-1.15408	0.453369	1	oligodendrocytes_04
ATP11B	-0.00436592	0.0827181	-0.09145	-0.098262	0.453722	1	oligodendrocytes_04
ZNF782	-0.0100204	0.0550108	-0.0750516	-0.302004	0.454576	1	oligodendrocytes_04
TJP1	-0.0654757	0.0370055	-0.167957	-1.25223	0.455362	1	oligodendrocytes_04
ZC3H14	0.00802793	0.0681971	-0.0521413	0.261504	0.455523	1	oligodendrocytes_04
FBXO42	0.0380295	0.126632	-0.0505734	0.841242	0.456538	1	oligodendrocytes_04
KANSL1	-0.228536	0.188084	-0.645157	-1.07513	0.456788	1	oligodendrocytes_04
GPI	-0.130571	0.0736549	-0.334797	-1.2531	0.45681	1	oligodendrocytes_04
BCLAF1	0.0151884	0.0984445	-0.0680677	0.357556	0.457404	1	oligodendrocytes_04
VPS13C	0.0869387	0.226858	-0.0529803	1.21782	0.457631	1	oligodendrocytes_04
TMEM117	0.0427716	0.218108	-0.132565	0.478113	0.459815	1	oligodendrocytes_04
DSCAML1	-0.116073	0.0673903	-0.299536	-1.24002	0.460347	1	oligodendrocytes_04
HNRNPK	0.0515396	0.183906	-0.0808273	0.76315	0.460807	1	oligodendrocytes_04
CUEDC1	-0.113172	0.0616385	-0.287983	-1.26888	0.461302	1	oligodendrocytes_04
GPHN	0.125922	0.324396	-0.0725509	1.24351	0.461499	1	oligodendrocytes_04
RNF149	-0.0172119	0.0319453	-0.0663691	-0.686263	0.461719	1	oligodendrocytes_04
PHYHIPL	0.117858	0.349009	-0.113293	0.999336	0.462102	1	oligodendrocytes_04
RUFY3	0.0981509	0.260961	-0.0646589	1.18158	0.462226	1	oligodendrocytes_04
LONP2	-0.0280512	0.0493519	-0.105454	-0.710299	0.462237	1	oligodendrocytes_04
INSYN2B	-0.0778384	0.0687268	-0.224404	-1.04091	0.464439	1	oligodendrocytes_04
ALCAM	0.090408	0.241723	-0.0609071	1.17104	0.465379	1	oligodendrocytes_04
SLC25A13	-0.0844602	0.109709	-0.27863	-0.852548	0.465859	1	oligodendrocytes_04
ZNF718	0.0455748	0.119283	-0.0281335	1.21187	0.465994	1	oligodendrocytes_04
ZNF680	0.0641206	0.178326	-0.0500848	1.10042	0.466375	1	oligodendrocytes_04
SMC5	-0.0263418	0.0390836	-0.0917672	-0.789126	0.466492	1	oligodendrocytes_04
CSRP1	0.128806	0.359981	-0.10237	1.09205	0.46744	1	oligodendrocytes_04
NPRL3	-0.0244341	0.0444644	-0.0933326	-0.69508	0.467544	1	oligodendrocytes_04
EVA1C	-0.130032	0.0942277	-0.354291	-1.13644	0.467924	1	oligodendrocytes_04
GSK3B	0.0645022	0.166283	-0.0372787	1.2421	0.46793	1	oligodendrocytes_04
SRGAP1	-0.0932424	0.0555362	-0.242021	-1.22835	0.467986	1	oligodendrocytes_04
ARAP2	-0.019488	0.195728	-0.234704	-0.177477	0.469544	1	oligodendrocytes_04
PTBP2	-0.0439429	0.0892418	-0.177128	-0.646669	0.470011	1	oligodendrocytes_04
FRMD5	-0.0413738	0.12543	-0.208178	-0.486146	0.470064	1	oligodendrocytes_04
HMBOX1	0.0695792	0.18091	-0.041752	1.22493	0.470135	1	oligodendrocytes_04
PDE8A	-0.129032	0.119681	-0.377745	-1.01683	0.470239	1	oligodendrocytes_04
MECP2	-0.0292067	0.0350266	-0.09344	-0.891189	0.471241	1	oligodendrocytes_04
LRRC8B	0.0991932	0.281106	-0.0827195	1.06873	0.471685	1	oligodendrocytes_04
EPB41L2	0.0462519	0.228234	-0.13573	0.498138	0.471918	1	oligodendrocytes_04
ZNF506	-0.0692581	0.041922	-0.180438	-1.22093	0.472412	1	oligodendrocytes_04
PTPRD	-0.0869211	0.0646072	-0.238449	-1.12429	0.472676	1	oligodendrocytes_04
PHACTR3	-0.125458	0.0862918	-0.337208	-1.16124	0.473298	1	oligodendrocytes_04
ERBIN	0.198859	0.523208	-0.12549	1.20166	0.473536	1	oligodendrocytes_04
ANXA4	0.0241974	0.126072	-0.0776776	0.465532	0.474244	1	oligodendrocytes_04
ZNF655	-0.0275298	0.0369844	-0.0920441	-0.836365	0.474374	1	oligodendrocytes_04
TLN2	0.112988	0.32035	-0.0943747	1.06795	0.475806	1	oligodendrocytes_04
ADAM12	0.0529236	0.196454	-0.0906066	0.722693	0.476351	1	oligodendrocytes_04
HERC2	-0.056352	0.0493615	-0.162066	-1.04479	0.476861	1	oligodendrocytes_04
LRP2	0.0930559	0.315445	-0.129334	0.82012	0.477041	1	oligodendrocytes_04
CAST	-0.0687681	0.0464148	-0.183951	-1.17017	0.478481	1	oligodendrocytes_04
PIP4K2A	6.56851e-05	0.221854	-0.221723	0.000580464	0.478899	1	oligodendrocytes_04
SS18	0.0449862	0.118334	-0.0283617	1.2021	0.47907	1	oligodendrocytes_04
VPS35L	0.0658951	0.208839	-0.077049	0.903515	0.479381	1	oligodendrocytes_04
MYO18A	-0.061626	0.0639862	-0.187238	-0.961568	0.479855	1	oligodendrocytes_04
PRPF4B	0.0340267	0.150358	-0.0823049	0.573285	0.480081	1	oligodendrocytes_04
ZNF37A	-0.0181718	0.0644575	-0.100801	-0.431035	0.480232	1	oligodendrocytes_04
TTC7B	-0.0850742	0.0662126	-0.236361	-1.10216	0.48094	1	oligodendrocytes_04
TMCC3	-0.0671801	0.0402763	-0.174636	-1.22534	0.481057	1	oligodendrocytes_04
TPCN1	0.019631	0.0792556	-0.0399935	0.645307	0.481157	1	oligodendrocytes_04
CPEB2	0.0846537	0.229147	-0.0598394	1.14828	0.481768	1	oligodendrocytes_04
JAK1	-0.120954	0.0796031	-0.321512	-1.18204	0.482006	1	oligodendrocytes_04
MARCKSL1	0.244417	0.668087	-0.179253	1.13071	0.482466	1	oligodendrocytes_04
XYLT1	-0.0829313	0.0664297	-0.232292	-1.08825	0.482484	1	oligodendrocytes_04
PTPRE	0.121713	0.349775	-0.106348	1.04601	0.483374	1	oligodendrocytes_04
ABCG1	-0.0765893	0.051414	-0.204593	-1.17272	0.483553	1	oligodendrocytes_04
CBFB	-0.0572099	0.0368362	-0.151256	-1.19228	0.483707	1	oligodendrocytes_04
TIAL1	0.0230648	0.0767425	-0.0306129	0.842176	0.483708	1	oligodendrocytes_04
PPP1R12A	-0.0662704	0.0475346	-0.180075	-1.14132	0.483833	1	oligodendrocytes_04
WDR37	0.0349885	0.0976787	-0.0277018	1.09389	0.484995	1	oligodendrocytes_04
SNCA	0.0984318	0.267845	-0.0709811	1.13877	0.485397	1	oligodendrocytes_04
ANKRD44	-0.0884174	0.0634627	-0.240297	-1.141	0.485968	1	oligodendrocytes_04
KIAA0586	0.0661302	0.205636	-0.0733754	0.929087	0.486634	1	oligodendrocytes_04
REPS2	0.0957121	0.254948	-0.0635234	1.17808	0.486815	1	oligodendrocytes_04
ZNF365	0.0811045	0.24272	-0.0805107	0.983583	0.486933	1	oligodendrocytes_04
CTNNA1	0.0890256	0.238018	-0.0599668	1.17111	0.487834	1	oligodendrocytes_04
MDM4	-0.0525346	0.0630473	-0.168117	-0.890848	0.488281	1	oligodendrocytes_04
KAT6B	-0.0580897	0.0537533	-0.169933	-1.01798	0.488703	1	oligodendrocytes_04
SEMA4D	-0.126152	0.0900551	-0.34236	-1.1436	0.489099	1	oligodendrocytes_04
FGF1	0.0581836	0.250812	-0.134445	0.592009	0.489167	1	oligodendrocytes_04
RAB40B	0.0729919	0.311334	-0.16535	0.600236	0.489717	1	oligodendrocytes_04
TMEM87A	0.048656	0.137985	-0.0406732	1.06756	0.490261	1	oligodendrocytes_04
TRAPPC10	0.0621375	0.178685	-0.0544102	1.04496	0.490507	1	oligodendrocytes_04
ARHGAP1	-0.0543282	0.0334638	-0.14212	-1.21288	0.491462	1	oligodendrocytes_04
CCNH	-0.0417635	0.151967	-0.235494	-0.422519	0.491944	1	oligodendrocytes_04
DLG2	-0.0466336	0.113801	-0.207068	-0.569705	0.491952	1	oligodendrocytes_04
SMG6	-0.0262388	0.0498239	-0.102301	-0.676114	0.492756	1	oligodendrocytes_04
ATF2	-0.0189553	0.0543136	-0.0922242	-0.50706	0.492823	1	oligodendrocytes_04
CCDC88A	-0.104947	0.0944738	-0.304367	-1.03145	0.493565	1	oligodendrocytes_04
LCORL	-0.0275561	0.0966189	-0.151731	-0.434942	0.494589	1	oligodendrocytes_04
AP1S2	0.0547709	0.149091	-0.0395496	1.13813	0.495834	1	oligodendrocytes_04
RPS6KA5	0.0852589	0.2477	-0.0771823	1.02871	0.496152	1	oligodendrocytes_04
RTTN	-0.0398409	0.0429619	-0.122644	-0.943044	0.496587	1	oligodendrocytes_04
NUDCD3	-0.00224236	0.0784784	-0.0829632	-0.0544462	0.496786	1	oligodendrocytes_04
SUMF1	-0.141884	0.105364	-0.389132	-1.12473	0.497006	1	oligodendrocytes_04
TNRC6C	-0.0709644	0.0850629	-0.226992	-0.891431	0.497296	1	oligodendrocytes_04
KAZN	0.0353527	0.310208	-0.239503	0.252096	0.497875	1	oligodendrocytes_04
PLA2G4C	-0.142113	0.117875	-0.402101	-1.07134	0.498008	1	oligodendrocytes_04
PNN	-0.121074	0.0814902	-0.323638	-1.17148	0.498279	1	oligodendrocytes_04
RABGAP1L	-0.0572478	0.0740615	-0.188557	-0.854499	0.498415	1	oligodendrocytes_04
IKZF2	0.109982	0.331653	-0.111689	0.972436	0.498661	1	oligodendrocytes_04
SND1	-0.0294668	0.083478	-0.142412	-0.511346	0.49872	1	oligodendrocytes_04
CUL1	-0.00647525	0.071609	-0.0845595	-0.162533	0.499198	1	oligodendrocytes_04
NAP1L1	-0.113247	0.0804531	-0.306948	-1.1459	0.499682	1	oligodendrocytes_04
TULP4	0.0490938	0.174971	-0.0767833	0.764413	0.499771	1	oligodendrocytes_04
PKN2	-0.0254608	0.0599759	-0.110897	-0.584084	0.499781	1	oligodendrocytes_04
RNF220	-0.10304	0.0919138	-0.297994	-1.03591	0.500047	1	oligodendrocytes_04
DHX29	0.0346433	0.0987698	-0.0294833	1.05884	0.500109	1	oligodendrocytes_04
EPC2	-0.00889539	0.112317	-0.130107	-0.143836	0.500129	1	oligodendrocytes_04
UBA3	0.0315207	0.0870511	-0.0240097	1.11253	0.500406	1	oligodendrocytes_04
FKBP5	0.0562838	0.242139	-0.129571	0.59355	0.501234	1	oligodendrocytes_04
SNX9	0.0707853	0.191464	-0.049893	1.14964	0.501884	1	oligodendrocytes_04
ROCK1	-0.0313809	0.0508522	-0.113614	-0.74794	0.50214	1	oligodendrocytes_04
RNF115	-0.030856	0.0489215	-0.110633	-0.758067	0.502596	1	oligodendrocytes_04
PRNP	0.199807	0.567658	-0.168045	1.0646	0.5027	1	oligodendrocytes_04
SYT11	0.100065	0.323819	-0.123688	0.87652	0.502774	1	oligodendrocytes_04
SLC25A46	-0.0504665	0.0386329	-0.139566	-1.11014	0.50293	1	oligodendrocytes_04
TRIM24	0.0171531	0.085841	-0.0515349	0.489451	0.503144	1	oligodendrocytes_04
CNNM2	0.0523226	0.194665	-0.0900197	0.720449	0.503898	1	oligodendrocytes_04
CYB5R4	0.0489429	0.137038	-0.0391527	1.08889	0.5039	1	oligodendrocytes_04
PRKCZ	-0.00710572	0.0425949	-0.0568063	-0.280217	0.504394	1	oligodendrocytes_04
DENND5A	-0.0140599	0.119967	-0.148087	-0.205606	0.504833	1	oligodendrocytes_04
EP300	-0.00567757	0.0664731	-0.0778283	-0.154231	0.505529	1	oligodendrocytes_04
APOLD1	0.0100895	0.0598798	-0.0397009	0.397166	0.505772	1	oligodendrocytes_04
WDR33	0.0330497	0.134059	-0.0679596	0.641289	0.506283	1	oligodendrocytes_04
TBL1XR1	0.06393	0.206221	-0.0783606	0.880596	0.506507	1	oligodendrocytes_04
NUMA1	-0.0256928	0.0347747	-0.0861603	-0.832794	0.506784	1	oligodendrocytes_04
BNIP3L	0.0614085	0.176273	-0.0534561	1.04783	0.506811	1	oligodendrocytes_04
MFAP3L	0.070239	0.218986	-0.0785083	0.925502	0.506966	1	oligodendrocytes_04
SMAD2	0.0591489	0.164302	-0.0460038	1.10249	0.507415	1	oligodendrocytes_04
HUWE1	-0.0274577	0.0664149	-0.12133	-0.573288	0.508214	1	oligodendrocytes_04
DCAF17	-0.0453111	0.0399575	-0.13058	-1.04151	0.50992	1	oligodendrocytes_04
SGCE	-0.0677755	0.0982718	-0.233823	-0.799998	0.510703	1	oligodendrocytes_04
ZBTB37	0.0569117	0.158685	-0.0448615	1.09601	0.511627	1	oligodendrocytes_04
KIRREL3	0.196384	0.724221	-0.331452	0.729216	0.512463	1	oligodendrocytes_04
CAPZB	0.0455777	0.150178	-0.0590221	0.854024	0.512503	1	oligodendrocytes_04
HNRNPR	-0.0424184	0.0393458	-0.124183	-1.01681	0.512687	1	oligodendrocytes_04
NCAM2	0.130566	0.45224	-0.191108	0.79554	0.513691	1	oligodendrocytes_04
ARFGEF3	0.0770545	0.23265	-0.0785407	0.970622	0.514945	1	oligodendrocytes_04
TJP2	-0.0433069	0.0950825	-0.181696	-0.613341	0.516002	1	oligodendrocytes_04
STXBP5	0.0402593	0.186521	-0.106003	0.539488	0.516608	1	oligodendrocytes_04
DIXDC1	0.0325742	0.158451	-0.0933031	0.507194	0.516722	1	oligodendrocytes_04
GAS7	-0.0795469	0.0573936	-0.216487	-1.13852	0.516957	1	oligodendrocytes_04
CDK12	-0.00184953	0.0579206	-0.0616197	-0.0606493	0.51743	1	oligodendrocytes_04
BTBD9	-0.0556895	0.0761869	-0.187566	-0.827664	0.517604	1	oligodendrocytes_04
LRRC7	0.16622	0.597873	-0.265434	0.754737	0.517695	1	oligodendrocytes_04
HSD17B3	-0.113235	0.0795086	-0.305979	-1.15146	0.517755	1	oligodendrocytes_04
GATAD2B	-0.0639292	0.0459996	-0.173858	-1.13982	0.518955	1	oligodendrocytes_04
ZNF83	0.0411656	0.126382	-0.0440505	0.946805	0.519212	1	oligodendrocytes_04
CERT1	-0.0176844	0.0632148	-0.0985836	-0.428445	0.519294	1	oligodendrocytes_04
CERS4	0.0100496	0.0792019	-0.0591027	0.284833	0.520264	1	oligodendrocytes_04
ARHGEF2	-0.057319	0.0421902	-0.156828	-1.12897	0.520814	1	oligodendrocytes_04
CXADR	0.061343	0.231859	-0.109173	0.705095	0.520819	1	oligodendrocytes_04
PTPN11	0.0424771	0.14177	-0.0568156	0.838467	0.521022	1	oligodendrocytes_04
XPO1	0.0519982	0.182615	-0.0786183	0.780258	0.521085	1	oligodendrocytes_04
NRXN3	-0.110451	0.492572	-0.713473	-0.358991	0.521762	1	oligodendrocytes_04
GDAP1	0.0970433	0.265247	-0.0711606	1.13078	0.522594	1	oligodendrocytes_04
TMEM181	0.0404617	0.126102	-0.0451781	0.926012	0.52271	1	oligodendrocytes_04
KDM3B	-0.0215239	0.052203	-0.0952507	-0.572193	0.522746	1	oligodendrocytes_04
CLIC4	-0.110872	0.0884288	-0.310174	-1.09034	0.523578	1	oligodendrocytes_04
TANC2	0.0870984	0.282804	-0.108607	0.872278	0.523806	1	oligodendrocytes_04
MEIS1	0.0847072	0.243943	-0.0745286	1.04262	0.52386	1	oligodendrocytes_04
PRPF40A	0.0205832	0.0969153	-0.0557488	0.528511	0.52388	1	oligodendrocytes_04
MRPS28	-0.0331631	0.0916514	-0.157978	-0.520761	0.524005	1	oligodendrocytes_04
CADM2	-0.142895	0.382847	-0.668638	-0.532713	0.524352	1	oligodendrocytes_04
OGT	0.0494768	0.149951	-0.0509978	0.965148	0.524442	1	oligodendrocytes_04
GRIK4	-0.117893	0.0967953	-0.332581	-1.07629	0.524905	1	oligodendrocytes_04
GALNT15	-0.151127	0.170769	-0.473022	-0.920183	0.52493	1	oligodendrocytes_04
TRAPPC8	0.014629	0.0772551	-0.0479971	0.457834	0.525515	1	oligodendrocytes_04
MTREX	0.0378909	0.137067	-0.0612856	0.748814	0.525715	1	oligodendrocytes_04
FBXO9	-0.0211461	0.0514348	-0.093727	-0.571026	0.526178	1	oligodendrocytes_04
PARN	-0.00903355	0.0574827	-0.0755498	-0.266182	0.526212	1	oligodendrocytes_04
XPO4	-0.00717961	0.0412556	-0.0556148	-0.290528	0.526324	1	oligodendrocytes_04
PICALM	0.0622799	0.210787	-0.0862267	0.821959	0.526559	1	oligodendrocytes_04
FBXL5	-0.0137046	0.0983	-0.125709	-0.239816	0.527519	1	oligodendrocytes_04
ARIH1	-0.0201872	0.0693793	-0.109754	-0.441751	0.527746	1	oligodendrocytes_04
ANK3	-0.12265	0.175615	-0.420916	-0.80596	0.527837	1	oligodendrocytes_04
ARMH4	0.00190736	0.0759156	-0.0721008	0.0505129	0.52787	1	oligodendrocytes_04
RABGAP1	0.0074996	0.0968166	-0.0818174	0.164571	0.528288	1	oligodendrocytes_04
RANBP2	0.0353997	0.100711	-0.0299113	1.06233	0.530783	1	oligodendrocytes_04
NCOA1	-0.0645505	0.0600967	-0.189198	-1.015	0.531038	1	oligodendrocytes_04
PRUNE2	0.117879	0.361394	-0.125636	0.948768	0.533259	1	oligodendrocytes_04
RB1	0.0115905	0.0947671	-0.071586	0.273118	0.533428	1	oligodendrocytes_04
PRMT3	0.0123789	0.0994746	-0.0747168	0.27857	0.53439	1	oligodendrocytes_04
RRBP1	-0.0563409	0.0434131	-0.156095	-1.10698	0.534482	1	oligodendrocytes_04
ODR4	-0.00958335	0.044441	-0.0636077	-0.347677	0.535027	1	oligodendrocytes_04
CSTF3	-0.0229111	0.0375504	-0.0833727	-0.742704	0.535114	1	oligodendrocytes_04
ARID2	-0.0425064	0.0440815	-0.129094	-0.962156	0.535278	1	oligodendrocytes_04
ACTN2	0.191522	0.588049	-0.205005	0.94666	0.535798	1	oligodendrocytes_04
SAFB	-0.0340459	0.0254665	-0.0935583	-1.12126	0.536798	1	oligodendrocytes_04
RASA2	0.0195125	0.0889443	-0.0499193	0.55081	0.536954	1	oligodendrocytes_04
DNM1L	-0.145579	0.126835	-0.417993	-1.04741	0.537014	1	oligodendrocytes_04
DPYSL2	0.0802242	0.232598	-0.0721499	1.03191	0.537507	1	oligodendrocytes_04
KIF2A	0.0275706	0.149728	-0.0945865	0.44236	0.5381	1	oligodendrocytes_04
EWSR1	0.0253011	0.0813781	-0.0307759	0.884307	0.539037	1	oligodendrocytes_04
PADI2	-0.0766865	0.0613694	-0.214742	-1.08871	0.539483	1	oligodendrocytes_04
YLPM1	0.057047	0.163759	-0.0496652	1.04777	0.540069	1	oligodendrocytes_04
PPIP5K2	0.047179	0.174326	-0.0799686	0.727258	0.540106	1	oligodendrocytes_04
GAB2	-0.0741487	0.0582852	-0.206583	-1.09737	0.540294	1	oligodendrocytes_04
ZNF146	0.0544182	0.180665	-0.0718287	0.844834	0.540871	1	oligodendrocytes_04
PIK3CB	0.0459245	0.134833	-0.0429837	1.0124	0.541179	1	oligodendrocytes_04
UBQLN1	0.0355091	0.113308	-0.0422899	0.894569	0.542677	1	oligodendrocytes_04
ASCC1	-0.0105371	0.0470749	-0.0681491	-0.358473	0.542752	1	oligodendrocytes_04
UBE2E3	-0.0496697	0.0875365	-0.186876	-0.709522	0.543153	1	oligodendrocytes_04
TTC37	-0.0418514	0.0398755	-0.123578	-1.00367	0.54376	1	oligodendrocytes_04
WASHC5	-0.0103356	0.0719698	-0.092641	-0.246124	0.543951	1	oligodendrocytes_04
RNF144A	0.0374953	0.201108	-0.126117	0.449167	0.544158	1	oligodendrocytes_04
KAT2B	-0.0838152	0.0764808	-0.244111	-1.02482	0.544801	1	oligodendrocytes_04
IPO11	0.00917232	0.0777832	-0.0594386	0.26202	0.545375	1	oligodendrocytes_04
KIF16B	-0.0501417	0.0626428	-0.162926	-0.87136	0.546147	1	oligodendrocytes_04
CPPED1	0.0484577	0.139117	-0.0422012	1.04761	0.546449	1	oligodendrocytes_04
MBTD1	-0.0449827	0.0385053	-0.128471	-1.05601	0.54674	1	oligodendrocytes_04
PPM1H	0.0918663	0.259458	-0.0757252	1.07437	0.547542	1	oligodendrocytes_04
OLA1	0.0567666	0.165625	-0.0520919	1.02207	0.547831	1	oligodendrocytes_04
CDH2	0.075922	0.215508	-0.063664	1.06604	0.547854	1	oligodendrocytes_04
LIFR	0.12729	0.3701	-0.11552	1.02749	0.547861	1	oligodendrocytes_04
CUX1	0.0704573	0.219297	-0.0783826	0.927801	0.547925	1	oligodendrocytes_04
HIVEP3	0.100245	0.333798	-0.133308	0.84125	0.54795	1	oligodendrocytes_04
HSD17B4	0.0815963	0.276044	-0.112851	0.822463	0.548697	1	oligodendrocytes_04
XPA	-0.0575223	0.049625	-0.16467	-1.05221	0.550459	1	oligodendrocytes_04
NPEPPS	0.0457678	0.139608	-0.0480729	0.95591	0.550506	1	oligodendrocytes_04
BICD1	-0.0622796	0.0487919	-0.173351	-1.09898	0.5507	1	oligodendrocytes_04
XRN2	-0.00568485	0.055524	-0.0668938	-0.182034	0.55091	1	oligodendrocytes_04
MORF4L1	-0.0234673	0.113464	-0.160398	-0.335899	0.551718	1	oligodendrocytes_04
FAM120A	-0.0338912	0.0308024	-0.0985847	-1.02677	0.552315	1	oligodendrocytes_04
TRIP12	0.0666812	0.189445	-0.0560826	1.06459	0.552498	1	oligodendrocytes_04
DPP8	-0.00649779	0.0372675	-0.0502631	-0.290994	0.5527	1	oligodendrocytes_04
IRF2	-0.0375759	0.0341075	-0.109259	-1.0274	0.553087	1	oligodendrocytes_04
PIK3CA	-0.0228255	0.0667187	-0.11237	-0.49961	0.553671	1	oligodendrocytes_04
IL6ST	0.0499222	0.185717	-0.0858722	0.720543	0.554293	1	oligodendrocytes_04
DNMT3A	-0.0145134	0.13881	-0.167837	-0.185528	0.55456	1	oligodendrocytes_04
SSBP1	-0.0315564	0.04744	-0.110553	-0.782939	0.554891	1	oligodendrocytes_04
DIDO1	0.0330837	0.0974554	-0.0312881	1.00732	0.554999	1	oligodendrocytes_04
ASAP2	0.0471122	0.155017	-0.060793	0.855734	0.556035	1	oligodendrocytes_04
PGBD5	0.0242056	0.0972737	-0.0488624	0.649287	0.556194	1	oligodendrocytes_04
LDLRAD3	-0.201013	0.177437	-0.579462	-1.04103	0.556367	1	oligodendrocytes_04
MAP7	0.0404334	0.192367	-0.1115	0.521596	0.556441	1	oligodendrocytes_04
ANKRD36	-0.0987111	0.0841523	-0.281574	-1.058	0.556906	1	oligodendrocytes_04
ZDHHC21	-0.0804955	0.0922247	-0.253216	-0.913433	0.556994	1	oligodendrocytes_04
LNPEP	-0.00825175	0.0918183	-0.108322	-0.161618	0.557071	1	oligodendrocytes_04
MTHFD2L	-0.0378358	0.0358532	-0.111525	-1.00635	0.557384	1	oligodendrocytes_04
PTPN4	0.0483156	0.144258	-0.0476267	0.987019	0.557395	1	oligodendrocytes_04
MAP1B	-0.0125489	0.0420132	-0.067111	-0.450778	0.557477	1	oligodendrocytes_04
SLC22A23	-0.165043	0.173844	-0.503931	-0.954531	0.557599	1	oligodendrocytes_04
PRKDC	0.014131	0.0965821	-0.0683202	0.335911	0.557654	1	oligodendrocytes_04
AEBP2	0.0221633	0.119668	-0.0753418	0.445508	0.557745	1	oligodendrocytes_04
IMMP2L	0.0950145	0.267962	-0.0779327	1.07677	0.558499	1	oligodendrocytes_04
PCCB	0.00440642	0.109712	-0.100899	0.0820132	0.559228	1	oligodendrocytes_04
STX18	-0.0317274	0.0465109	-0.109966	-0.794809	0.559314	1	oligodendrocytes_04
MED27	0.0482497	0.16031	-0.0638104	0.843902	0.561207	1	oligodendrocytes_04
TRIM33	-0.0333939	0.0353422	-0.10213	-0.952205	0.561908	1	oligodendrocytes_04
SPNS2	0.0410163	0.126987	-0.0449542	0.935094	0.562658	1	oligodendrocytes_04
SRCIN1	-0.0639793	0.0648285	-0.192787	-0.973521	0.563232	1	oligodendrocytes_04
MAPK8	-0.0500648	0.0888772	-0.189007	-0.706231	0.563523	1	oligodendrocytes_04
ENPP2	-0.0473747	0.100057	-0.194806	-0.629803	0.564898	1	oligodendrocytes_04
AUH	-0.0592696	0.0489728	-0.167512	-1.0732	0.564917	1	oligodendrocytes_04
NAPEPLD	0.0583379	0.209127	-0.0924514	0.758278	0.565066	1	oligodendrocytes_04
SYTL2	-0.0509585	0.0512576	-0.153175	-0.977114	0.565957	1	oligodendrocytes_04
ZBTB44	-0.00967186	0.10678	-0.126124	-0.162784	0.566251	1	oligodendrocytes_04
REV1	0.0232628	0.0824707	-0.0359451	0.77007	0.566281	1	oligodendrocytes_04
NTRK2	-0.0417957	0.384664	-0.468255	-0.192089	0.566509	1	oligodendrocytes_04
SOGA1	-0.0360391	0.0477053	-0.119784	-0.843463	0.566765	1	oligodendrocytes_04
USP14	0.0467242	0.137576	-0.0441275	1.00799	0.56692	1	oligodendrocytes_04
CSMD2	-0.111027	0.140924	-0.362979	-0.863698	0.567167	1	oligodendrocytes_04
EIF3E	0.0312189	0.107482	-0.0450444	0.802324	0.567358	1	oligodendrocytes_04
SHOC2	0.0188107	0.087223	-0.0496016	0.538913	0.567819	1	oligodendrocytes_04
CCDC82	-0.0577206	0.105204	-0.220645	-0.694373	0.568117	1	oligodendrocytes_04
ZNF91	0.03823	0.111459	-0.0349994	1.02321	0.568892	1	oligodendrocytes_04
LRP6	0.0131852	0.215143	-0.188773	0.12796	0.568988	1	oligodendrocytes_04
ATM	0.0704216	0.237854	-0.0970105	0.824357	0.56932	1	oligodendrocytes_04
FERMT2	0.0358089	0.106436	-0.0348181	0.99373	0.569596	1	oligodendrocytes_04
MEGF9	-0.0264191	0.106486	-0.159325	-0.389604	0.569646	1	oligodendrocytes_04
FAM222B	0.0384403	0.123538	-0.0466572	0.885356	0.570241	1	oligodendrocytes_04
TTLL5	0.0866435	0.252725	-0.0794384	1.0225	0.570352	1	oligodendrocytes_04
USP24	-0.0179255	0.0666861	-0.102537	-0.41523	0.57069	1	oligodendrocytes_04
ZMYM2	0.0514552	0.146236	-0.0433256	1.06404	0.5708	1	oligodendrocytes_04
KCNMB4	0.141876	0.516514	-0.232762	0.74224	0.571714	1	oligodendrocytes_04
ZBTB20	-0.0703918	0.0619935	-0.202777	-1.04215	0.571898	1	oligodendrocytes_04
TPPP	0.0459812	0.220569	-0.128606	0.516197	0.572516	1	oligodendrocytes_04
TUBA1A	-0.162469	0.170277	-0.495214	-0.956985	0.573049	1	oligodendrocytes_04
CFTR	-0.190132	0.210951	-0.591214	-0.929112	0.573517	1	oligodendrocytes_04
FNTB	0.0616669	0.188239	-0.0649056	0.954907	0.5747	1	oligodendrocytes_04
MYO1E	-0.101539	0.0912588	-0.294338	-1.03224	0.574744	1	oligodendrocytes_04
TANGO6	-0.0140879	0.0607741	-0.0889498	-0.368836	0.575392	1	oligodendrocytes_04
SETX	-0.0529233	0.0487104	-0.154557	-1.0206	0.575445	1	oligodendrocytes_04
FAM172A	-0.0287268	0.0802559	-0.137709	-0.516627	0.576286	1	oligodendrocytes_04
ARGLU1	0.137007	0.395516	-0.121502	1.03876	0.577015	1	oligodendrocytes_04
MBNL2	-0.0167628	0.0846575	-0.118183	-0.323944	0.577128	1	oligodendrocytes_04
GRAMD2B	-0.114832	0.0991033	-0.328768	-1.05203	0.577823	1	oligodendrocytes_04
SRSF4	-0.0108533	0.0483702	-0.0700769	-0.359183	0.578239	1	oligodendrocytes_04
UBR1	-0.00798822	0.0658305	-0.0818069	-0.212096	0.578382	1	oligodendrocytes_04
ZFR	-0.0108758	0.0658216	-0.0875733	-0.277926	0.578532	1	oligodendrocytes_04
CCDC66	-0.0304813	0.0284941	-0.0894568	-1.013	0.579173	1	oligodendrocytes_04
VPS50	0.0423987	0.123592	-0.0387941	1.02349	0.579714	1	oligodendrocytes_04
RCOR3	-0.0366519	0.103037	-0.176341	-0.51426	0.580157	1	oligodendrocytes_04
ENO4	-0.269879	0.368573	-0.908332	-0.828494	0.580234	1	oligodendrocytes_04
ZRANB2	-0.0533271	0.102139	-0.208793	-0.672295	0.580511	1	oligodendrocytes_04
C11orf58	0.0202168	0.0627189	-0.0222853	0.932287	0.580579	1	oligodendrocytes_04
FOXP1	0.0618901	0.258529	-0.134749	0.616878	0.580945	1	oligodendrocytes_04
LRRFIP2	-0.0664378	0.0857574	-0.218633	-0.855583	0.581647	1	oligodendrocytes_04
CLMN	0.151996	0.4547	-0.150708	0.984152	0.58165	1	oligodendrocytes_04
USO1	-0.0565441	0.0575564	-0.170645	-0.971288	0.581784	1	oligodendrocytes_04
SPIDR	-0.0438132	0.110498	-0.198125	-0.556487	0.581921	1	oligodendrocytes_04
DNAJB2	0.0744008	0.225981	-0.0771799	0.962014	0.582337	1	oligodendrocytes_04
UGGT2	0.0178091	0.147928	-0.11231	0.268256	0.582914	1	oligodendrocytes_04
CLOCK	-0.119178	0.106206	-0.344561	-1.03639	0.583362	1	oligodendrocytes_04
GSN	-0.0936358	0.0918964	-0.279168	-0.989169	0.583707	1	oligodendrocytes_04
ATRX	0.0641623	0.186965	-0.0586407	1.02405	0.58459	1	oligodendrocytes_04
MED14	-0.0235988	0.0828663	-0.130064	-0.434442	0.584615	1	oligodendrocytes_04
SPECC1L	0.0357401	0.135115	-0.063635	0.704899	0.584864	1	oligodendrocytes_04
AFF4	-0.0245411	0.0779023	-0.126985	-0.469525	0.584953	1	oligodendrocytes_04
PCDH17	0.0453996	0.134559	-0.0437596	0.998008	0.585022	1	oligodendrocytes_04
SMOC1	0.0571215	0.239305	-0.125062	0.614525	0.585778	1	oligodendrocytes_04
SPATA5	0.0424526	0.185851	-0.100945	0.580243	0.585817	1	oligodendrocytes_04
ERP44	0.00308209	0.0734642	-0.0673	0.0858285	0.586464	1	oligodendrocytes_04
EFHD1	0.147036	0.444158	-0.150087	0.969917	0.586633	1	oligodendrocytes_04
TTC17	-0.0150565	0.0755589	-0.105672	-0.325665	0.587396	1	oligodendrocytes_04
ZNF138	0.0232814	0.113965	-0.0674019	0.503187	0.587517	1	oligodendrocytes_04
ZFC3H1	-0.0250425	0.0498875	-0.0999726	-0.655044	0.587717	1	oligodendrocytes_04
FAXDC2	-0.0711038	0.0761626	-0.21837	-0.946318	0.588727	1	oligodendrocytes_04
KMT2A	-0.0714347	0.0631461	-0.206015	-1.04034	0.588833	1	oligodendrocytes_04
RAPGEF5	-0.0127413	0.188128	-0.21361	-0.124322	0.588919	1	oligodendrocytes_04
RTN3	0.0225725	0.344755	-0.29961	0.137318	0.589398	1	oligodendrocytes_04
STARD13	0.0871732	0.294382	-0.120036	0.824561	0.589739	1	oligodendrocytes_04
PHF20	-0.0319151	0.0331902	-0.0970204	-0.960789	0.589954	1	oligodendrocytes_04
PDXDC1	0.0768161	0.232834	-0.0792019	0.964996	0.590564	1	oligodendrocytes_04
MICU3	0.0630239	0.197079	-0.0710312	0.921446	0.590616	1	oligodendrocytes_04
EP400	-0.0313802	0.031728	-0.0944884	-0.974581	0.590725	1	oligodendrocytes_04
KLHL32	-0.040408	0.133532	-0.214348	-0.45532	0.591326	1	oligodendrocytes_04
FAM193A	0.00476285	0.120227	-0.110702	0.0808476	0.592283	1	oligodendrocytes_04
ATXN2	0.0534552	0.156789	-0.0498787	1.0139	0.592285	1	oligodendrocytes_04
ZXDC	0.0276007	0.101391	-0.04619	0.733105	0.593173	1	oligodendrocytes_04
ELOVL7	-0.0493717	0.109945	-0.208689	-0.607385	0.593272	1	oligodendrocytes_04
SH3PXD2A	-0.0455355	0.143867	-0.234938	-0.471208	0.59374	1	oligodendrocytes_04
ZMYND11	-0.00852325	0.0830059	-0.100052	-0.182513	0.59404	1	oligodendrocytes_04
GNB1	0.0254621	0.127069	-0.0761445	0.491157	0.594191	1	oligodendrocytes_04
CEP128	-0.0535512	0.048397	-0.155499	-1.02953	0.594203	1	oligodendrocytes_04
NCAM1	0.0830157	0.30069	-0.134658	0.747484	0.594352	1	oligodendrocytes_04
KMT2C	-0.0106905	0.106367	-0.127748	-0.178997	0.595028	1	oligodendrocytes_04
BTRC	0.0190739	0.124592	-0.0864441	0.354292	0.596931	1	oligodendrocytes_04
PRH1	0.0697628	0.264179	-0.124653	0.7033	0.59739	1	oligodendrocytes_04
CRTC3	0.0618277	0.205377	-0.0817214	0.844172	0.597592	1	oligodendrocytes_04
XRN1	0.0426631	0.132423	-0.0470967	0.931577	0.59762	1	oligodendrocytes_04
PPHLN1	-0.0205057	0.0700411	-0.111053	-0.443864	0.597936	1	oligodendrocytes_04
INVS	0.0567532	0.167013	-0.0535071	1.00883	0.598251	1	oligodendrocytes_04
EXOC1	-0.0468924	0.0771212	-0.170906	-0.741108	0.59843	1	oligodendrocytes_04
ANKRD10	0.0770777	0.246624	-0.0924686	0.891022	0.598437	1	oligodendrocytes_04
ENOX1	0.0820068	0.24298	-0.0789659	0.998494	0.599251	1	oligodendrocytes_04
TMEM63A	-0.0997791	0.0968044	-0.296362	-0.994811	0.599287	1	oligodendrocytes_04
PIGN	0.0592043	0.18951	-0.0711014	0.890509	0.599596	1	oligodendrocytes_04
ITGAV	0.0801966	0.248777	-0.0883834	0.932391	0.599647	1	oligodendrocytes_04
CPD	0.0568647	0.180593	-0.0668632	0.900789	0.600451	1	oligodendrocytes_04
AGO3	0.0588797	0.185539	-0.0677802	0.911118	0.600798	1	oligodendrocytes_04
METTL15	0.0230792	0.164732	-0.118574	0.319333	0.600891	1	oligodendrocytes_04
ZNF800	-0.0223399	0.0595294	-0.104209	-0.53482	0.600938	1	oligodendrocytes_04
ZCCHC24	0.101761	0.323941	-0.120419	0.897689	0.600992	1	oligodendrocytes_04
CNKSR3	0.0691931	0.218194	-0.0798075	0.910171	0.601397	1	oligodendrocytes_04
SLC13A3	-0.114546	0.142858	-0.37195	-0.872194	0.601631	1	oligodendrocytes_04
SQSTM1	0.0552173	0.173711	-0.063276	0.913334	0.601893	1	oligodendrocytes_04
HDAC4	0.0108469	0.174975	-0.153281	0.12953	0.602734	1	oligodendrocytes_04
ARHGAP35	0.0235718	0.135786	-0.0886419	0.411714	0.603291	1	oligodendrocytes_04
FAM126A	0.0499897	0.262307	-0.162328	0.46147	0.603364	1	oligodendrocytes_04
SSBP2	0.0741104	0.245167	-0.0969465	0.849154	0.603641	1	oligodendrocytes_04
CFLAR	-0.0381775	0.0364103	-0.112765	-1.0032	0.604902	1	oligodendrocytes_04
NPLOC4	-0.00166439	0.0470599	-0.0503887	-0.0669512	0.607662	1	oligodendrocytes_04
ABCA8	-0.106023	0.241015	-0.453061	-0.598785	0.607891	1	oligodendrocytes_04
CLEC16A	0.0220793	0.129807	-0.0856488	0.401702	0.608265	1	oligodendrocytes_04
CREB5	-0.0699174	0.113292	-0.253127	-0.747973	0.609145	1	oligodendrocytes_04
GALNT1	-0.0465149	0.0535749	-0.146605	-0.910857	0.610002	1	oligodendrocytes_04
RPRD1A	-0.0188449	0.0785801	-0.11627	-0.379115	0.610658	1	oligodendrocytes_04
NOVA1	-0.0523293	0.0709562	-0.175615	-0.831919	0.610961	1	oligodendrocytes_04
SBF2	0.0403028	0.168136	-0.0875303	0.617931	0.611187	1	oligodendrocytes_04
UNC79	-0.128018	0.256441	-0.512477	-0.652633	0.611226	1	oligodendrocytes_04
MOBP	-0.13933	0.188572	-0.467231	-0.832814	0.611765	1	oligodendrocytes_04
SMARCC1	-0.00014402	0.0829722	-0.0832602	-0.00339613	0.612228	1	oligodendrocytes_04
RSRC2	-0.00617991	0.0684785	-0.0808383	-0.162238	0.612289	1	oligodendrocytes_04
ARHGEF10	0.0920975	0.35197	-0.167775	0.6946	0.613157	1	oligodendrocytes_04
H2AC6	0.06538	0.239286	-0.108526	0.736849	0.613576	1	oligodendrocytes_04
GANC	0.0182114	0.11313	-0.0767067	0.376047	0.615581	1	oligodendrocytes_04
CREBRF	0.0400496	0.127192	-0.0470928	0.900775	0.615633	1	oligodendrocytes_04
SPPL3	0.000361453	0.139873	-0.13915	0.00507798	0.616797	1	oligodendrocytes_04
GPBP1L1	-0.0401479	0.0413533	-0.121649	-0.965488	0.617789	1	oligodendrocytes_04
TAOK3	-0.0609442	0.105417	-0.227305	-0.718007	0.619241	1	oligodendrocytes_04
PPP1R9A	0.068178	0.204619	-0.0682634	0.979368	0.619397	1	oligodendrocytes_04
CDC42BPA	-0.0609056	0.106542	-0.228353	-0.712898	0.620436	1	oligodendrocytes_04
CYREN	-0.0713582	0.0755839	-0.2183	-0.9518	0.620484	1	oligodendrocytes_04
AHCTF1	-0.0133422	0.0428018	-0.0694861	-0.46577	0.620697	1	oligodendrocytes_04
PCBP2	0.0123454	0.0552654	-0.0305745	0.563761	0.620815	1	oligodendrocytes_04
ETNK1	0.0831975	0.254008	-0.0876129	0.95465	0.62191	1	oligodendrocytes_04
TUT7	0.00952818	0.0662379	-0.0471815	0.329307	0.621994	1	oligodendrocytes_04
MAP4K3	0.0526049	0.171761	-0.0665514	0.865281	0.622022	1	oligodendrocytes_04
ATP10B	-0.0546926	0.0987658	-0.208151	-0.698532	0.62222	1	oligodendrocytes_04
RNGTT	-0.0163168	0.0762679	-0.108901	-0.345416	0.622557	1	oligodendrocytes_04
SMCHD1	0.00071647	0.0880519	-0.0866189	0.0160789	0.622937	1	oligodendrocytes_04
SHPRH	0.0433749	0.131205	-0.0444554	0.967926	0.623276	1	oligodendrocytes_04
ATP9B	-0.0507261	0.0946778	-0.19613	-0.68376	0.623954	1	oligodendrocytes_04
SH3RF1	-0.0248716	0.239316	-0.28906	-0.184518	0.624015	1	oligodendrocytes_04
SLC5A11	0.153213	0.527404	-0.220978	0.802512	0.624045	1	oligodendrocytes_04
RNF216	0.0470185	0.171729	-0.0776919	0.738949	0.624678	1	oligodendrocytes_04
PSAT1	0.0358876	0.120884	-0.0491083	0.827551	0.624927	1	oligodendrocytes_04
SCLT1	-0.0105854	0.117559	-0.138729	-0.161903	0.625265	1	oligodendrocytes_04
TBC1D15	-0.0359311	0.036654	-0.108516	-0.970223	0.625425	1	oligodendrocytes_04
COG6	0.0294662	0.12504	-0.0661072	0.604276	0.62548	1	oligodendrocytes_04
DPYSL5	-0.126116	0.145985	-0.398218	-0.908426	0.625535	1	oligodendrocytes_04
RYK	0.0263845	0.0954539	-0.0426848	0.748707	0.625549	1	oligodendrocytes_04
PHIP	-0.0504084	0.0709474	-0.171764	-0.814124	0.625703	1	oligodendrocytes_04
RASA3	-0.0319751	0.0593006	-0.123251	-0.686602	0.625795	1	oligodendrocytes_04
ANP32A	0.0261884	0.0893235	-0.0369468	0.81299	0.626122	1	oligodendrocytes_04
WDFY2	0.0309298	0.159931	-0.0980716	0.469927	0.626594	1	oligodendrocytes_04
TNS1	0.0450247	0.143491	-0.0534414	0.896214	0.626683	1	oligodendrocytes_04
ARHGAP23	-0.0705099	0.080403	-0.221423	-0.915739	0.627532	1	oligodendrocytes_04
TECPR2	-0.101485	0.123116	-0.326085	-0.885599	0.628323	1	oligodendrocytes_04
ZKSCAN1	-0.121446	0.14384	-0.386732	-0.897255	0.62862	1	oligodendrocytes_04
TMCC1	0.0196984	0.117482	-0.0780847	0.394835	0.629966	1	oligodendrocytes_04
ANKS1B	-0.0732756	0.0798425	-0.226394	-0.937952	0.631067	1	oligodendrocytes_04
KCTD8	0.0498689	0.278889	-0.179151	0.42678	0.631136	1	oligodendrocytes_04
POLR2J3	0.0505039	0.182104	-0.0810965	0.752169	0.631445	1	oligodendrocytes_04
NAA35	-0.0134493	0.0503878	-0.0772863	-0.412927	0.631663	1	oligodendrocytes_04
RALY	-0.0393158	0.045427	-0.124059	-0.909311	0.631728	1	oligodendrocytes_04
SRRM1	-0.0931314	0.121584	-0.307847	-0.850123	0.63182	1	oligodendrocytes_04
ADGRL3	0.200885	0.696423	-0.294653	0.794544	0.632087	1	oligodendrocytes_04
KIAA2026	-0.0251308	0.0903505	-0.140612	-0.426524	0.632157	1	oligodendrocytes_04
SHROOM4	-0.0699667	0.0997458	-0.239679	-0.808027	0.634579	1	oligodendrocytes_04
MGAT5	0.0931117	0.297595	-0.111372	0.89247	0.635005	1	oligodendrocytes_04
WDR60	0.0444739	0.137192	-0.0482444	0.94013	0.6352	1	oligodendrocytes_04
NBAS	0.0212854	0.143563	-0.100992	0.341179	0.635249	1	oligodendrocytes_04
MIER1	0.0104689	0.072572	-0.0516342	0.330396	0.635935	1	oligodendrocytes_04
FEZ1	0.0782404	0.254069	-0.0975882	0.872147	0.636303	1	oligodendrocytes_04
NFE2L2	0.00436145	0.101628	-0.092905	0.0878853	0.636962	1	oligodendrocytes_04
AAK1	0.0108013	0.126783	-0.105181	0.18253	0.638225	1	oligodendrocytes_04
UBE2D2	-0.0231648	0.0561676	-0.102497	-0.572303	0.638314	1	oligodendrocytes_04
EPN2	0.0153182	0.179392	-0.148755	0.182986	0.638597	1	oligodendrocytes_04
SLC25A27	0.0419089	0.131587	-0.0477692	0.915943	0.640323	1	oligodendrocytes_04
PLD3	0.0395809	0.131469	-0.0523071	0.844257	0.640555	1	oligodendrocytes_04
LMBR1	-0.000547345	0.0689089	-0.0700035	-0.0154454	0.641105	1	oligodendrocytes_04
YME1L1	-0.048737	0.0612123	-0.158686	-0.868789	0.641299	1	oligodendrocytes_04
CTTN	0.0393324	0.136644	-0.0579795	0.792196	0.641617	1	oligodendrocytes_04
TAFA5	0.0385003	0.1396	-0.0625991	0.746386	0.64203	1	oligodendrocytes_04
STAT5B	0.00586769	0.0778531	-0.0661177	0.159761	0.642819	1	oligodendrocytes_04
IWS1	-0.00688148	0.109211	-0.122974	-0.116179	0.64366	1	oligodendrocytes_04
MAPKAP1	-0.0231812	0.0716535	-0.118016	-0.47909	0.643683	1	oligodendrocytes_04
TRIM2	0.0687218	0.247129	-0.109685	0.754971	0.643802	1	oligodendrocytes_04
SDCCAG8	0.0108236	0.141208	-0.119561	0.162702	0.643974	1	oligodendrocytes_04
MCCC1	-0.0118201	0.0506351	-0.0742753	-0.370938	0.644236	1	oligodendrocytes_04
DSEL	0.0407953	0.131256	-0.0496653	0.883892	0.645073	1	oligodendrocytes_04
PIAS2	-0.00381758	0.0796357	-0.0872709	-0.0896588	0.645628	1	oligodendrocytes_04
PKNOX1	0.0345485	0.129387	-0.06029	0.713991	0.646164	1	oligodendrocytes_04
PPP6R3	0.0562632	0.185387	-0.0728603	0.854019	0.646503	1	oligodendrocytes_04
CALM1	-0.00631518	0.0183736	-0.031004	-0.501342	0.647294	1	oligodendrocytes_04
LTN1	-0.0443115	0.052838	-0.141461	-0.893972	0.647601	1	oligodendrocytes_04
CAMSAP2	0.0219781	0.107666	-0.0637097	0.502712	0.647665	1	oligodendrocytes_04
HERC3	0.0532686	0.167399	-0.0608617	0.914783	0.648454	1	oligodendrocytes_04
LPAR1	-0.0826757	0.112036	-0.277388	-0.832211	0.648553	1	oligodendrocytes_04
PALM2AKAP2	-0.208852	0.356909	-0.774613	-0.723525	0.649064	1	oligodendrocytes_04
SIPA1L3	0.0324044	0.146872	-0.0820632	0.554843	0.649213	1	oligodendrocytes_04
SEM1	0.088552	0.31673	-0.139626	0.76063	0.649684	1	oligodendrocytes_04
ASCC3	0.0452395	0.145724	-0.0552455	0.882398	0.649982	1	oligodendrocytes_04
SPOCK1	0.193382	0.631443	-0.244679	0.865225	0.649993	1	oligodendrocytes_04
AGPAT4	-0.104652	0.117127	-0.326432	-0.924858	0.650358	1	oligodendrocytes_04
LHFPL6	-0.00156554	0.403937	-0.407068	-0.00756692	0.650866	1	oligodendrocytes_04
AGO2	-0.059355	0.0825099	-0.20122	-0.820031	0.651198	1	oligodendrocytes_04
PUM3	-0.00552613	0.0752601	-0.0863123	-0.13407	0.651567	1	oligodendrocytes_04
HNRNPA2B1	0.114309	0.356761	-0.128142	0.924071	0.651609	1	oligodendrocytes_04
PPP2R5A	0.0179707	0.0996976	-0.0637562	0.430971	0.651697	1	oligodendrocytes_04
SECISBP2L	-0.0566078	0.0846627	-0.197878	-0.785368	0.651827	1	oligodendrocytes_04
PAG1	0.0551954	0.211856	-0.101465	0.690546	0.652043	1	oligodendrocytes_04
ZNF493	-0.0329348	0.0599188	-0.125788	-0.695191	0.652286	1	oligodendrocytes_04
CNTN2	0.0772867	0.240104	-0.0855306	0.930363	0.652365	1	oligodendrocytes_04
CD99L2	-0.0403734	0.0685374	-0.149284	-0.726562	0.653811	1	oligodendrocytes_04
FUBP1	0.0368836	0.136661	-0.0628941	0.724516	0.654413	1	oligodendrocytes_04
ZHX2	-0.0797223	0.0967484	-0.256193	-0.885432	0.655136	1	oligodendrocytes_04
SEMA6D	-0.0515859	0.145763	-0.248935	-0.512323	0.655598	1	oligodendrocytes_04
FBN1	-0.0607193	0.119551	-0.24099	-0.660161	0.655629	1	oligodendrocytes_04
MLLT10	0.0191254	0.133298	-0.0950469	0.32832	0.655654	1	oligodendrocytes_04
APBB1	-0.0384849	0.0868392	-0.163809	-0.601871	0.655703	1	oligodendrocytes_04
TRIM44	0.0710334	0.224061	-0.0819944	0.909789	0.655706	1	oligodendrocytes_04
KLHL2	-0.0539798	0.0610964	-0.169056	-0.919378	0.655824	1	oligodendrocytes_04
PFKFB3	0.0324928	0.105387	-0.0404016	0.873657	0.656282	1	oligodendrocytes_04
CHD1	-0.0229599	0.035171	-0.0810908	-0.774123	0.657098	1	oligodendrocytes_04
OSBPL1A	0.0840525	0.284896	-0.116791	0.820239	0.657689	1	oligodendrocytes_04
SLC11A2	0.0516763	0.164343	-0.0609905	0.898967	0.657899	1	oligodendrocytes_04
CPEB4	0.0310883	0.161854	-0.0996776	0.465962	0.658131	1	oligodendrocytes_04
SLX4IP	0.0680304	0.240582	-0.104521	0.772741	0.658711	1	oligodendrocytes_04
CSNK2A1	-0.025245	0.041882	-0.092372	-0.7371	0.658838	1	oligodendrocytes_04
CHN2	-0.108646	0.145883	-0.363176	-0.836614	0.659096	1	oligodendrocytes_04
ARHGAP32	-0.0802971	0.121076	-0.28167	-0.781531	0.659269	1	oligodendrocytes_04
PRKACB	0.0718087	0.227624	-0.0840066	0.903265	0.659767	1	oligodendrocytes_04
AMN1	0.01791	0.0571537	-0.0213337	0.894486	0.659997	1	oligodendrocytes_04
DEPTOR	-0.0348862	0.128648	-0.19842	-0.418114	0.660249	1	oligodendrocytes_04
LARS1	0.0296307	0.0988302	-0.0395689	0.83924	0.660254	1	oligodendrocytes_04
LAMA2	0.0457168	0.379139	-0.287705	0.268739	0.660939	1	oligodendrocytes_04
DNAJC1	0.0211174	0.121749	-0.0795148	0.411293	0.661083	1	oligodendrocytes_04
PPFIA2	-0.0782664	0.189464	-0.345997	-0.572962	0.661205	1	oligodendrocytes_04
KLHL24	0.0623263	0.224418	-0.0997657	0.753629	0.661872	1	oligodendrocytes_04
FNIP1	0.056351	0.205159	-0.0924568	0.742205	0.662805	1	oligodendrocytes_04
TMEM64	-0.0240775	0.076636	-0.124791	-0.468567	0.663169	1	oligodendrocytes_04
NSD3	0.0425655	0.13531	-0.0501786	0.899537	0.66347	1	oligodendrocytes_04
MAP2K5	-0.0570126	0.0670486	-0.181074	-0.900705	0.663904	1	oligodendrocytes_04
MOG	-0.0952734	0.128898	-0.319445	-0.832989	0.66494	1	oligodendrocytes_04
DMD	-0.0641203	0.164807	-0.293047	-0.548968	0.665149	1	oligodendrocytes_04
MRPS5	0.0520294	0.168902	-0.0648437	0.872533	0.666089	1	oligodendrocytes_04
MSH2	-0.0398659	0.0537912	-0.133523	-0.834274	0.666938	1	oligodendrocytes_04
CEP290	-0.0502839	0.0677949	-0.168363	-0.834651	0.667136	1	oligodendrocytes_04
PHACTR1	0.00236419	0.428625	-0.423896	0.0108706	0.667495	1	oligodendrocytes_04
NSD1	0.0346919	0.148575	-0.0791909	0.59706	0.667799	1	oligodendrocytes_04
PMP22	-0.0557858	0.151562	-0.263134	-0.527317	0.669333	1	oligodendrocytes_04
NSMCE2	0.0558493	0.178874	-0.0671757	0.889759	0.669535	1	oligodendrocytes_04
ATP2C1	0.0433912	0.147114	-0.0603313	0.81993	0.670062	1	oligodendrocytes_04
KIF6	-0.0826777	0.151495	-0.316851	-0.69199	0.670102	1	oligodendrocytes_04
SELENOW	0.0914766	0.330209	-0.147255	0.751014	0.670208	1	oligodendrocytes_04
GRIA2	-0.159808	0.199146	-0.518761	-0.872586	0.670274	1	oligodendrocytes_04
IQGAP1	-0.0382673	0.140059	-0.216594	-0.420591	0.670314	1	oligodendrocytes_04
MSH3	-0.0381796	0.0551729	-0.131532	-0.801592	0.671486	1	oligodendrocytes_04
GNAQ	0.0413878	0.152211	-0.0694356	0.731963	0.671845	1	oligodendrocytes_04
SMIM14	0.0526794	0.216526	-0.111168	0.630159	0.672177	1	oligodendrocytes_04
IGF1R	-0.0436032	0.177383	-0.264589	-0.386724	0.672689	1	oligodendrocytes_04
TBC1D22A	-0.0497422	0.0643675	-0.163852	-0.854378	0.672786	1	oligodendrocytes_04
PHACTR4	-0.0805068	0.0954059	-0.256419	-0.896982	0.673395	1	oligodendrocytes_04
CHKA	0.0926131	0.330346	-0.14512	0.763539	0.673822	1	oligodendrocytes_04
ERMP1	0.0236601	0.0991816	-0.0518615	0.614036	0.674014	1	oligodendrocytes_04
LRP1B	-0.164722	0.203914	-0.533357	-0.875793	0.674072	1	oligodendrocytes_04
TMOD2	-0.0506929	0.12046	-0.221846	-0.58051	0.674362	1	oligodendrocytes_04
UVRAG	0.00434397	0.135456	-0.126768	0.0649371	0.674371	1	oligodendrocytes_04
PLD1	-0.0490876	0.0621639	-0.160339	-0.864797	0.67481	1	oligodendrocytes_04
ACIN1	-0.0122423	0.0407756	-0.0652603	-0.452574	0.675014	1	oligodendrocytes_04
GOLGA4	-0.0610673	0.110288	-0.232423	-0.698488	0.675236	1	oligodendrocytes_04
RASSF4	0.0531216	0.210958	-0.104715	0.659648	0.67564	1	oligodendrocytes_04
SCAPER	-0.0864746	0.108809	-0.281758	-0.867901	0.675777	1	oligodendrocytes_04
RSF1	-0.012547	0.0932709	-0.118365	-0.232396	0.67594	1	oligodendrocytes_04
FARS2	-0.0505587	0.0727396	-0.173857	-0.803687	0.676151	1	oligodendrocytes_04
NOS1AP	0.00355415	0.141931	-0.134822	0.050341	0.676473	1	oligodendrocytes_04
ZNF397	0.034155	0.167942	-0.0996325	0.500365	0.676779	1	oligodendrocytes_04
DYRK1A	0.064997	0.2103	-0.0803058	0.876733	0.67713	1	oligodendrocytes_04
KIF5B	-0.0155399	0.0450074	-0.0760871	-0.503039	0.677299	1	oligodendrocytes_04
SENP5	-0.0258063	0.0329293	-0.0845419	-0.861138	0.677356	1	oligodendrocytes_04
KLF7	-0.0563304	0.0698876	-0.182548	-0.874721	0.677363	1	oligodendrocytes_04
ZFHX4	-0.0210826	0.123758	-0.165923	-0.285287	0.677978	1	oligodendrocytes_04
PPP2R3C	0.0288158	0.0957195	-0.038088	0.844165	0.678448	1	oligodendrocytes_04
FAN1	0.0258295	0.086148	-0.034489	0.839293	0.680157	1	oligodendrocytes_04
MAPK10	0.137579	0.487413	-0.212254	0.770796	0.68018	1	oligodendrocytes_04
MCF2L2	0.0710965	0.244275	-0.102082	0.804641	0.680188	1	oligodendrocytes_04
KMT2E	0.0203406	0.147471	-0.10679	0.313589	0.680398	1	oligodendrocytes_04
FIP1L1	-0.0252608	0.0719371	-0.122459	-0.509375	0.680451	1	oligodendrocytes_04
NHLRC2	0.010303	0.0543255	-0.0337196	0.458708	0.680619	1	oligodendrocytes_04
PPP2R2C	0.103824	0.34375	-0.136102	0.848143	0.680982	1	oligodendrocytes_04
MFF	0.0467606	0.187863	-0.0943418	0.649522	0.681764	1	oligodendrocytes_04
PTPRK	0.0768088	0.248099	-0.0944818	0.878872	0.681768	1	oligodendrocytes_04
CHM	0.0421566	0.144346	-0.0600323	0.808556	0.682083	1	oligodendrocytes_04
LRPPRC	-0.00144291	0.0913528	-0.0942386	-0.0304762	0.682298	1	oligodendrocytes_04
MAST3	0.0166908	0.0950309	-0.0616493	0.417581	0.682308	1	oligodendrocytes_04
FAF1	-0.0130554	0.103029	-0.12914	-0.220427	0.682504	1	oligodendrocytes_04
PRR5L	-0.0432825	0.135018	-0.221583	-0.475782	0.682723	1	oligodendrocytes_04
PDE4B	-0.0610352	0.136756	-0.258826	-0.604814	0.683498	1	oligodendrocytes_04
CHCHD3	0.0412925	0.137594	-0.0550087	0.840403	0.685668	1	oligodendrocytes_04
ZFYVE16	-0.126214	0.185843	-0.438271	-0.792725	0.68568	1	oligodendrocytes_04
PTEN	0.00890569	0.0791515	-0.0613401	0.248482	0.68581	1	oligodendrocytes_04
DPYD	0.0339905	0.268102	-0.200121	0.284567	0.686318	1	oligodendrocytes_04
EXOC6	-0.0226315	0.105975	-0.151238	-0.344904	0.686687	1	oligodendrocytes_04
GIGYF2	-0.0177713	0.0743902	-0.109933	-0.377936	0.68669	1	oligodendrocytes_04
CEP85L	0.0163144	0.127764	-0.0951348	0.286907	0.686691	1	oligodendrocytes_04
TF	-0.106366	0.138867	-0.351599	-0.850101	0.686875	1	oligodendrocytes_04
SPRED1	-0.0550088	0.102714	-0.212731	-0.683575	0.687091	1	oligodendrocytes_04
SLC35E3	-0.0149831	0.089859	-0.119825	-0.280101	0.687146	1	oligodendrocytes_04
MAX	0.0579748	0.202262	-0.0863119	0.787519	0.687239	1	oligodendrocytes_04
SAMD12	0.00892529	0.159156	-0.141305	0.116443	0.687364	1	oligodendrocytes_04
EZH1	0.00589872	0.0747665	-0.0629691	0.167876	0.687447	1	oligodendrocytes_04
ACTN4	0.0375228	0.129536	-0.0544903	0.79927	0.687943	1	oligodendrocytes_04
IL1RAPL1	-0.0898997	0.117894	-0.297694	-0.847956	0.688224	1	oligodendrocytes_04
RBM28	0.0208963	0.0779163	-0.0361237	0.718275	0.688774	1	oligodendrocytes_04
DOCK4	0.0652002	0.215701	-0.0853003	0.8491	0.68888	1	oligodendrocytes_04
TCERG1	-0.026034	0.0494638	-0.101532	-0.675856	0.689051	1	oligodendrocytes_04
YTHDC2	0.0306348	0.115589	-0.0543198	0.706767	0.689151	1	oligodendrocytes_04
KPNA1	0.0291023	0.121583	-0.0633783	0.616772	0.689593	1	oligodendrocytes_04
TAF1D	-0.0194432	0.081641	-0.120527	-0.376993	0.68966	1	oligodendrocytes_04
NCOR2	-0.0498695	0.0774418	-0.177181	-0.767744	0.689941	1	oligodendrocytes_04
CAMKMT	0.0579427	0.213788	-0.0979024	0.728708	0.690674	1	oligodendrocytes_04
MDN1	-0.0525371	0.0661795	-0.171254	-0.867367	0.691297	1	oligodendrocytes_04
S100PBP	0.0464635	0.1632	-0.0702727	0.780107	0.6914	1	oligodendrocytes_04
NDRG2	0.0264838	0.104767	-0.0517991	0.663074	0.691503	1	oligodendrocytes_04
ZC3H6	-0.0670923	0.162485	-0.29667	-0.572785	0.691814	1	oligodendrocytes_04
TMEM50B	-0.0437987	0.0687871	-0.156385	-0.762475	0.691861	1	oligodendrocytes_04
NEO1	-0.0437281	0.0794716	-0.166928	-0.695663	0.692241	1	oligodendrocytes_04
AGTPBP1	-0.0510385	0.104806	-0.206883	-0.64188	0.692306	1	oligodendrocytes_04
RAPGEF2	-0.0397318	0.0798375	-0.159301	-0.651279	0.692745	1	oligodendrocytes_04
NUAK1	0.0600456	0.200706	-0.0806153	0.836673	0.692873	1	oligodendrocytes_04
TESK2	-0.0481523	0.103736	-0.200041	-0.621355	0.693317	1	oligodendrocytes_04
SRPK2	0.0445892	0.157078	-0.0678993	0.776907	0.693332	1	oligodendrocytes_04
ATRN	0.0174647	0.0941497	-0.0592203	0.446374	0.693667	1	oligodendrocytes_04
NALCN	-0.0228095	0.105941	-0.15156	-0.347228	0.69372	1	oligodendrocytes_04
B3GAT1	-0.0278749	0.0849039	-0.140654	-0.484434	0.694499	1	oligodendrocytes_04
STK39	0.0278043	0.136824	-0.0812159	0.499865	0.695347	1	oligodendrocytes_04
GLS	0.0940639	0.327636	-0.139508	0.789315	0.695548	1	oligodendrocytes_04
KTN1	-0.0228176	0.0802369	-0.125872	-0.433962	0.69568	1	oligodendrocytes_04
NFATC3	0.00826438	0.0658234	-0.0492946	0.281414	0.69582	1	oligodendrocytes_04
RFFL	-0.075656	0.102066	-0.253378	-0.834352	0.695982	1	oligodendrocytes_04
NIN	0.0156226	0.236039	-0.204794	0.138918	0.696076	1	oligodendrocytes_04
BMERB1	-0.000209267	0.0924009	-0.0928194	-0.00442885	0.696539	1	oligodendrocytes_04
CTDSPL2	-0.0103472	0.070829	-0.0915233	-0.249829	0.696616	1	oligodendrocytes_04
ANAPC10	0.00636953	0.0778513	-0.0651123	0.174647	0.696725	1	oligodendrocytes_04
RALGPS1	0.0504983	0.176397	-0.0753998	0.786151	0.697366	1	oligodendrocytes_04
KIAA0232	0.0530985	0.180316	-0.0741189	0.818058	0.697709	1	oligodendrocytes_04
FAM171A1	0.0589115	0.249768	-0.131945	0.60498	0.699046	1	oligodendrocytes_04
SERINC5	0.0579229	0.193527	-0.0776811	0.837193	0.69916	1	oligodendrocytes_04
RFX3	0.0626156	0.208778	-0.0835466	0.839645	0.699237	1	oligodendrocytes_04
CWC27	-0.0270398	0.0714532	-0.125533	-0.538079	0.699583	1	oligodendrocytes_04
MEF2A	-0.0657318	0.0951825	-0.226646	-0.800625	0.699699	1	oligodendrocytes_04
TTL	-0.0201759	0.149819	-0.190171	-0.23262	0.69983	1	oligodendrocytes_04
ATP6V0A1	0.0444102	0.194852	-0.106032	0.578578	0.700662	1	oligodendrocytes_04
SLC24A2	-0.0082605	0.222053	-0.238574	-0.0702969	0.700925	1	oligodendrocytes_04
PAN3	-0.0186039	0.0833142	-0.120522	-0.357767	0.701012	1	oligodendrocytes_04
HS3ST5	-0.0856848	0.123138	-0.294507	-0.80422	0.701516	1	oligodendrocytes_04
VMP1	-0.0481233	0.0626952	-0.158942	-0.851121	0.701753	1	oligodendrocytes_04
TRAPPC9	-0.0401469	0.108478	-0.188772	-0.529429	0.702138	1	oligodendrocytes_04
ZNF462	-0.0541158	0.103702	-0.211933	-0.672074	0.703025	1	oligodendrocytes_04
DNAJB6	0.0336255	0.125726	-0.0584748	0.715576	0.703936	1	oligodendrocytes_04
CDH13	0.218996	0.742743	-0.30475	0.819528	0.70394	1	oligodendrocytes_04
UBE2H	-0.00933167	0.100769	-0.119432	-0.166119	0.704349	1	oligodendrocytes_04
SH3PXD2B	0.0658455	0.256479	-0.124788	0.676981	0.704511	1	oligodendrocytes_04
SHC4	0.0287833	0.10885	-0.0512837	0.704589	0.70501	1	oligodendrocytes_04
DIPK1A	-0.035247	0.0794995	-0.149994	-0.602048	0.705072	1	oligodendrocytes_04
PBX1	-0.0667576	0.144274	-0.277789	-0.620014	0.706032	1	oligodendrocytes_04
CAPN7	-0.00868821	0.079532	-0.0969084	-0.193024	0.70614	1	oligodendrocytes_04
VPS54	0.00856819	0.086559	-0.0694227	0.215325	0.706436	1	oligodendrocytes_04
PON2	0.0574063	0.208745	-0.0939327	0.743458	0.706657	1	oligodendrocytes_04
CSGALNACT2	-0.0390209	0.0534104	-0.131452	-0.827421	0.706716	1	oligodendrocytes_04
PAIP2	0.0175095	0.063294	-0.028275	0.749555	0.707045	1	oligodendrocytes_04
ELL2	-0.0442757	0.0604219	-0.148973	-0.828852	0.707825	1	oligodendrocytes_04
RYBP	0.04783	0.179157	-0.0834972	0.713828	0.707854	1	oligodendrocytes_04
MAT2A	-0.0510614	0.0730263	-0.175149	-0.806514	0.708013	1	oligodendrocytes_04
APBB2	0.0591614	0.199005	-0.0806818	0.829173	0.708334	1	oligodendrocytes_04
TIA1	0.0196186	0.194982	-0.155744	0.219269	0.708437	1	oligodendrocytes_04
APPBP2	-0.0346953	0.0742698	-0.14366	-0.624067	0.708702	1	oligodendrocytes_04
WASHC4	-0.0367805	0.0715976	-0.145159	-0.665157	0.708774	1	oligodendrocytes_04
SEL1L	0.0106162	0.103688	-0.0824557	0.223563	0.709137	1	oligodendrocytes_04
ANKRD12	0.0753189	0.253464	-0.102826	0.828663	0.709349	1	oligodendrocytes_04
NAIP	0.0899621	0.340088	-0.160164	0.704934	0.710385	1	oligodendrocytes_04
TM9SF3	0.0179335	0.132678	-0.0968108	0.306324	0.710747	1	oligodendrocytes_04
SLC9A9	0.055909	0.214769	-0.102951	0.689786	0.710909	1	oligodendrocytes_04
DMTF1	0.00204429	0.120821	-0.116732	0.0337333	0.710946	1	oligodendrocytes_04
RAF1	-0.00708087	0.0428839	-0.0570456	-0.277761	0.711273	1	oligodendrocytes_04
WNK1	0.0112621	0.110615	-0.0880913	0.222169	0.711604	1	oligodendrocytes_04
SPAST	0.0163117	0.0982584	-0.0656351	0.390135	0.712008	1	oligodendrocytes_04
FBXL4	-0.0316623	0.0439273	-0.107252	-0.820972	0.713368	1	oligodendrocytes_04
HDAC9	0.0591287	0.250397	-0.13214	0.605903	0.713407	1	oligodendrocytes_04
ZNF644	0.0248657	0.135622	-0.0858911	0.440026	0.713986	1	oligodendrocytes_04
NCKAP5	0.0736369	0.26288	-0.115606	0.762648	0.714835	1	oligodendrocytes_04
SUPT3H	0.0224247	0.155914	-0.111065	0.329252	0.715636	1	oligodendrocytes_04
DDX6	-0.00509502	0.0681204	-0.0783104	-0.136393	0.715647	1	oligodendrocytes_04
ZBED5	-0.0160279	0.142924	-0.17498	-0.197633	0.715873	1	oligodendrocytes_04
KDM4B	-0.0108806	0.0511255	-0.0728866	-0.343926	0.716069	1	oligodendrocytes_04
ZNF292	0.039169	0.147634	-0.069296	0.707784	0.717827	1	oligodendrocytes_04
AKAP6	-0.051748	0.091637	-0.195133	-0.707355	0.718395	1	oligodendrocytes_04
DHX9	0.0215068	0.0797904	-0.0367768	0.723232	0.718435	1	oligodendrocytes_04
ITCH	-0.026783	0.0796907	-0.133257	-0.49302	0.718547	1	oligodendrocytes_04
ANKRD26	-0.0351436	0.0554232	-0.12571	-0.760546	0.718726	1	oligodendrocytes_04
VGLL4	-0.00309552	0.07714	-0.0833311	-0.0756162	0.718913	1	oligodendrocytes_04
RPAP2	0.0231704	0.0963637	-0.0500228	0.620456	0.719566	1	oligodendrocytes_04
TERF2IP	0.125475	0.444867	-0.193918	0.769978	0.719739	1	oligodendrocytes_04
ZNF483	0.0406467	0.166859	-0.0855653	0.631208	0.720062	1	oligodendrocytes_04
FAM177A1	-0.0337411	0.0612836	-0.128766	-0.695938	0.720065	1	oligodendrocytes_04
PDE4DIP	0.0416903	0.220512	-0.137131	0.456945	0.720388	1	oligodendrocytes_04
PWWP2A	-0.0533842	0.0752685	-0.182037	-0.813284	0.720473	1	oligodendrocytes_04
ZDHHC14	0.072451	0.262569	-0.117667	0.746912	0.721404	1	oligodendrocytes_04
PLS3	-0.00600139	0.0845658	-0.0965685	-0.129876	0.722507	1	oligodendrocytes_04
SLCO3A1	-0.0366579	0.0960794	-0.169395	-0.541281	0.722842	1	oligodendrocytes_04
FCHSD2	-0.121745	0.404781	-0.648271	-0.453189	0.723191	1	oligodendrocytes_04
SPG7	0.000426463	0.06905	-0.0681971	0.0121803	0.723604	1	oligodendrocytes_04
PIK3R1	0.0666545	0.247206	-0.113897	0.723562	0.724249	1	oligodendrocytes_04
RAP1GDS1	-0.0361262	0.0863668	-0.158619	-0.578041	0.724501	1	oligodendrocytes_04
WDR44	-0.0303566	0.0564943	-0.117207	-0.685058	0.725102	1	oligodendrocytes_04
PDE7A	-0.0161807	0.122721	-0.155082	-0.228318	0.726964	1	oligodendrocytes_04
TBCD	0.0415046	0.159334	-0.0763246	0.690385	0.727412	1	oligodendrocytes_04
GLUL	0.0980857	0.483358	-0.287187	0.498983	0.727454	1	oligodendrocytes_04
ST3GAL5	-0.109507	0.178046	-0.397059	-0.746399	0.728003	1	oligodendrocytes_04
STAM	-0.00450031	0.0669791	-0.0759797	-0.123399	0.728562	1	oligodendrocytes_04
ZZZ3	0.0316781	0.1501	-0.0867434	0.524296	0.728911	1	oligodendrocytes_04
PTPRA	0.0246608	0.136087	-0.0867658	0.433777	0.728916	1	oligodendrocytes_04
CELF1	-0.0210062	0.0620669	-0.104079	-0.495605	0.729478	1	oligodendrocytes_04
CD47	-0.0858177	0.126409	-0.298045	-0.792546	0.729646	1	oligodendrocytes_04
CSPP1	0.0367093	0.140803	-0.0673847	0.691191	0.730124	1	oligodendrocytes_04
PLD5	0.0181417	0.284848	-0.248565	0.133319	0.730208	1	oligodendrocytes_04
SPIRE1	0.0523958	0.184101	-0.0793089	0.779729	0.730237	1	oligodendrocytes_04
EXOC4	0.0298656	0.143213	-0.0834816	0.516426	0.730582	1	oligodendrocytes_04
C21orf91	-0.0445866	0.0989272	-0.1881	-0.608918	0.730859	1	oligodendrocytes_04
YWHAE	-0.0299362	0.0624905	-0.122363	-0.634816	0.730884	1	oligodendrocytes_04
KANSL1L	0.052903	0.191699	-0.0858929	0.747054	0.731537	1	oligodendrocytes_04
MTERF1	-0.0706521	0.111411	-0.252715	-0.76059	0.73323	1	oligodendrocytes_04
PHC2	-0.050602	0.0799769	-0.181181	-0.759526	0.733501	1	oligodendrocytes_04
RPS6KC1	-0.0109838	0.0984447	-0.120412	-0.196729	0.734043	1	oligodendrocytes_04
FTO	-0.0222738	0.107814	-0.152362	-0.335587	0.734108	1	oligodendrocytes_04
UBE2Z	0.000799403	0.0849997	-0.0834008	0.018608	0.734885	1	oligodendrocytes_04
RAB11FIP2	-0.0130833	0.0569443	-0.0831108	-0.366181	0.735362	1	oligodendrocytes_04
PABPN1	0.0167742	0.102178	-0.0686297	0.384956	0.735545	1	oligodendrocytes_04
PIKFYVE	-0.0281074	0.0513598	-0.107575	-0.693236	0.736039	1	oligodendrocytes_04
KIF1B	0.00359115	0.111763	-0.104581	0.0650679	0.73618	1	oligodendrocytes_04
ELF2	-0.0378992	0.113681	-0.189479	-0.490046	0.736264	1	oligodendrocytes_04
NLK	0.037775	0.145809	-0.0702588	0.685319	0.736606	1	oligodendrocytes_04
KATNBL1	-0.0401415	0.0823387	-0.162622	-0.642356	0.73689	1	oligodendrocytes_04
TOB2	-0.00763229	0.05381	-0.0690745	-0.243465	0.737129	1	oligodendrocytes_04
AFMID	-0.0521372	0.087168	-0.191442	-0.733548	0.737347	1	oligodendrocytes_04
STOX2	-0.0466169	0.0877744	-0.181008	-0.679861	0.737836	1	oligodendrocytes_04
PREX2	-0.0680531	0.16728	-0.303386	-0.566778	0.738001	1	oligodendrocytes_04
MAP3K2	0.0195785	0.112201	-0.0730441	0.414296	0.738002	1	oligodendrocytes_04
SREBF2	0.0168648	0.168138	-0.134408	0.218509	0.738564	1	oligodendrocytes_04
ZNF609	-0.0481055	0.0865745	-0.182785	-0.700067	0.739473	1	oligodendrocytes_04
TAF3	-0.0314861	0.055897	-0.118869	-0.706219	0.739549	1	oligodendrocytes_04
MTDH	0.0268081	0.121087	-0.0674709	0.557313	0.739715	1	oligodendrocytes_04
TIMP2	0.0207194	0.107265	-0.0658267	0.469221	0.740078	1	oligodendrocytes_04
MOSPD2	0.0444266	0.158918	-0.0700651	0.760531	0.740278	1	oligodendrocytes_04
BACE1	-0.0748955	0.115395	-0.265186	-0.771412	0.740514	1	oligodendrocytes_04
KLHL42	-0.0544038	0.0821687	-0.190976	-0.780754	0.740557	1	oligodendrocytes_04
YTHDC1	0.0221441	0.105423	-0.0611353	0.521156	0.740592	1	oligodendrocytes_04
USP15	0.0180491	0.113375	-0.0772764	0.371104	0.740693	1	oligodendrocytes_04
LIPA	-0.0736699	0.11722	-0.264559	-0.756408	0.740936	1	oligodendrocytes_04
PSIP1	0.0239759	0.156156	-0.108204	0.355515	0.741326	1	oligodendrocytes_04
KIF3A	0.044804	0.207338	-0.11773	0.540283	0.741342	1	oligodendrocytes_04
PCF11	-0.0174809	0.0534172	-0.088379	-0.483256	0.741466	1	oligodendrocytes_04
TATDN1	-0.00256657	0.066077	-0.0712101	-0.0732826	0.741845	1	oligodendrocytes_04
TRRAP	-0.0172833	0.0415688	-0.0761353	-0.575589	0.743008	1	oligodendrocytes_04
TMTC2	0.051793	0.231939	-0.128353	0.5635	0.743785	1	oligodendrocytes_04
SOBP	-0.0543526	0.0930877	-0.201793	-0.722524	0.744053	1	oligodendrocytes_04
SLCO1A2	-0.0932636	0.156871	-0.343398	-0.73078	0.744802	1	oligodendrocytes_04
CDH11	-0.0901361	0.154448	-0.334721	-0.7223	0.744925	1	oligodendrocytes_04
ESRRG	-0.143181	0.264183	-0.550546	-0.688892	0.74545	1	oligodendrocytes_04
TTYH2	0.0729372	0.271991	-0.126117	0.718168	0.745981	1	oligodendrocytes_04
CRYZL1	0.00663801	0.0571276	-0.0438516	0.257682	0.745984	1	oligodendrocytes_04
SESTD1	0.00960456	0.15833	-0.139121	0.126573	0.746009	1	oligodendrocytes_04
KIAA1755	-0.0623544	0.14182	-0.266529	-0.598568	0.746175	1	oligodendrocytes_04
RNPC3	-0.0300173	0.0906477	-0.150682	-0.487572	0.746314	1	oligodendrocytes_04
ZNF529	0.00396385	0.0731817	-0.065254	0.11224	0.74639	1	oligodendrocytes_04
HSP90AA1	0.0819751	0.430046	-0.266096	0.461596	0.74702	1	oligodendrocytes_04
SLC7A14	-0.139068	0.254842	-0.532977	-0.691954	0.748869	1	oligodendrocytes_04
PTCD3	0.0129282	0.0615469	-0.0356906	0.521172	0.749067	1	oligodendrocytes_04
ACBD6	-0.00146023	0.102318	-0.105239	-0.027578	0.749681	1	oligodendrocytes_04
RAB2A	0.0465037	0.180238	-0.0872306	0.681543	0.749805	1	oligodendrocytes_04
GNAO1	0.0912237	0.340448	-0.158	0.717408	0.750879	1	oligodendrocytes_04
PTPN12	0.00399639	0.145142	-0.137149	0.0554943	0.751122	1	oligodendrocytes_04
ZDHHC11B	0.0199889	0.137525	-0.0975471	0.333323	0.751172	1	oligodendrocytes_04
HNRNPH1	0.0310263	0.116326	-0.0542738	0.7129	0.752066	1	oligodendrocytes_04
ATXN1	0.0776376	0.293496	-0.138221	0.704939	0.752204	1	oligodendrocytes_04
CUL5	-0.0176353	0.0644139	-0.0996845	-0.421265	0.752291	1	oligodendrocytes_04
UBE4B	-0.0315989	0.112283	-0.17548	-0.430442	0.752308	1	oligodendrocytes_04
EEPD1	-0.0794736	0.131651	-0.290598	-0.737789	0.752497	1	oligodendrocytes_04
SOS2	0.00160781	0.0655417	-0.0623261	0.0492892	0.752938	1	oligodendrocytes_04
CNTNAP4	0.0937929	0.348975	-0.161389	0.720391	0.753022	1	oligodendrocytes_04
PACS2	0.0557334	0.21748	-0.106014	0.675348	0.753361	1	oligodendrocytes_04
CLDN11	-0.0799505	0.129866	-0.289767	-0.746844	0.753774	1	oligodendrocytes_04
SENP6	-0.0223581	0.0925929	-0.137309	-0.381215	0.754266	1	oligodendrocytes_04
PCSK6	-0.111571	0.203152	-0.426295	-0.694819	0.754281	1	oligodendrocytes_04
AP2B1	-0.00525247	0.0870576	-0.0975626	-0.111522	0.756	1	oligodendrocytes_04
SPIN1	-0.00798384	0.136763	-0.15273	-0.108107	0.756348	1	oligodendrocytes_04
FOXK2	0.00479195	0.0641029	-0.054519	0.158353	0.7564	1	oligodendrocytes_04
CRYL1	0.0546884	0.29322	-0.183844	0.449363	0.75716	1	oligodendrocytes_04
BICRAL	-0.0250539	0.107241	-0.157349	-0.371176	0.757644	1	oligodendrocytes_04
GNG7	-0.0457829	0.176	-0.267566	-0.404597	0.757836	1	oligodendrocytes_04
PPP2R2B	0.0129722	0.352562	-0.326618	0.07487	0.758899	1	oligodendrocytes_04
USP48	-0.0101204	0.0897347	-0.109976	-0.198645	0.759047	1	oligodendrocytes_04
RAB3GAP1	0.0190221	0.101855	-0.0638105	0.450095	0.759278	1	oligodendrocytes_04
PPP1R14A	0.126867	0.464217	-0.210484	0.73708	0.759807	1	oligodendrocytes_04
SERPINI1	0.0519666	0.208324	-0.104391	0.651409	0.759986	1	oligodendrocytes_04
TBL1X	-0.0585565	0.0957657	-0.212879	-0.743695	0.75999	1	oligodendrocytes_04
KIDINS220	0.0214944	0.167312	-0.124323	0.28891	0.760549	1	oligodendrocytes_04
STT3B	-0.0217347	0.0615095	-0.104979	-0.511738	0.761043	1	oligodendrocytes_04
DCUN1D1	0.0196529	0.0882123	-0.0489065	0.561833	0.76195	1	oligodendrocytes_04
DOCK3	0.0307971	0.157269	-0.0956752	0.477268	0.762366	1	oligodendrocytes_04
CCNY	0.0400112	0.179547	-0.0995241	0.562012	0.762383	1	oligodendrocytes_04
ELAPOR2	0.0589581	0.256404	-0.138488	0.585253	0.762524	1	oligodendrocytes_04
ADAM17	-0.0184483	0.0435098	-0.0804065	-0.583588	0.762818	1	oligodendrocytes_04
BPTF	-0.0847618	0.140433	-0.309956	-0.737718	0.76351	1	oligodendrocytes_04
GLDN	-0.0806359	0.138725	-0.299997	-0.720472	0.763576	1	oligodendrocytes_04
CD55	-0.0772722	0.173014	-0.327558	-0.605111	0.764241	1	oligodendrocytes_04
ZCCHC2	0.0249652	0.108847	-0.0589169	0.58333	0.76466	1	oligodendrocytes_04
MATN2	-0.0359933	0.15865	-0.230637	-0.362435	0.764742	1	oligodendrocytes_04
CACNA2D1	0.0464599	0.170463	-0.0775428	0.734337	0.764832	1	oligodendrocytes_04
PHF20L1	-0.0282677	0.0587093	-0.115245	-0.636992	0.765207	1	oligodendrocytes_04
S100B	0.091221	0.423844	-0.241402	0.537515	0.765318	1	oligodendrocytes_04
PPP2R5E	-0.0276395	0.0470304	-0.102309	-0.725492	0.765907	1	oligodendrocytes_04
LYPLAL1	6.90119e-05	0.0841034	-0.0839653	0.00160959	0.766799	1	oligodendrocytes_04
CTTNBP2	-0.0438686	0.0751904	-0.162928	-0.722171	0.766885	1	oligodendrocytes_04
UHRF2	0.00240761	0.0634061	-0.0585909	0.0773597	0.767969	1	oligodendrocytes_04
CXXC5	-0.0320428	0.0603546	-0.12444	-0.679702	0.768224	1	oligodendrocytes_04
IQSEC1	-0.0288562	0.0945681	-0.15228	-0.458233	0.768388	1	oligodendrocytes_04
MIB1	0.0349112	0.177943	-0.108121	0.478387	0.76853	1	oligodendrocytes_04
TNRC6B	0.0660926	0.328161	-0.195976	0.494294	0.76888	1	oligodendrocytes_04
LATS1	-0.0289767	0.0530143	-0.110968	-0.692677	0.769144	1	oligodendrocytes_04
ATP2A2	-0.0515163	0.0915406	-0.194573	-0.705803	0.769726	1	oligodendrocytes_04
UBE2W	-0.0173685	0.0382248	-0.0729618	-0.612332	0.770677	1	oligodendrocytes_04
KIAA1841	0.00874263	0.0961376	-0.0786523	0.196067	0.771147	1	oligodendrocytes_04
THOC2	0.016088	0.102992	-0.0708159	0.362836	0.771806	1	oligodendrocytes_04
TCF4	-0.0262769	0.131163	-0.183717	-0.327121	0.772166	1	oligodendrocytes_04
TSPAN15	-0.00645288	0.108479	-0.121384	-0.110043	0.772288	1	oligodendrocytes_04
ERBB3	0.040552	0.182625	-0.101521	0.559432	0.772702	1	oligodendrocytes_04
NSUN6	0.00419567	0.0925915	-0.0842002	0.0930289	0.773422	1	oligodendrocytes_04
FANCL	-0.0271597	0.131355	-0.185675	-0.335818	0.775409	1	oligodendrocytes_04
C9orf85	0.00817307	0.103508	-0.0871623	0.168027	0.775722	1	oligodendrocytes_04
NLGN1	-0.105403	0.315656	-0.526463	-0.490636	0.775846	1	oligodendrocytes_04
TTLL7	0.0703797	0.26471	-0.123951	0.709829	0.77723	1	oligodendrocytes_04
SLC4A8	-0.0673462	0.171253	-0.305945	-0.553214	0.777381	1	oligodendrocytes_04
ATP8A1	-0.0599934	0.117015	-0.237002	-0.664289	0.777506	1	oligodendrocytes_04
GOLM2	0.00790245	0.127721	-0.111916	0.129266	0.777989	1	oligodendrocytes_04
GRIA4	-0.0668216	0.146218	-0.279861	-0.614758	0.778067	1	oligodendrocytes_04
IPO9	-0.0128775	0.0310964	-0.0568515	-0.573965	0.778469	1	oligodendrocytes_04
LYST	-0.0137317	0.0698324	-0.0972958	-0.322072	0.778711	1	oligodendrocytes_04
MKRN3	-0.0483649	0.12379	-0.22052	-0.550628	0.77904	1	oligodendrocytes_04
PSMD1	-0.00607784	0.091766	-0.103922	-0.121748	0.779072	1	oligodendrocytes_04
PPM1K	-0.0357598	0.06514	-0.13666	-0.69463	0.780425	1	oligodendrocytes_04
COLGALT2	-0.0431509	0.0796042	-0.165906	-0.688967	0.780634	1	oligodendrocytes_04
TFEB	0.0554318	0.222552	-0.111689	0.650095	0.78081	1	oligodendrocytes_04
NR3C1	0.0469774	0.17824	-0.0842853	0.701449	0.781363	1	oligodendrocytes_04
SNX1	-0.0134801	0.108812	-0.135773	-0.216044	0.781581	1	oligodendrocytes_04
LDLRAP1	0.0218543	0.0883253	-0.0446166	0.644397	0.781999	1	oligodendrocytes_04
TET3	-0.014165	0.0829327	-0.111263	-0.285927	0.78229	1	oligodendrocytes_04
ZBTB16	0.0711122	0.341346	-0.199122	0.515766	0.784172	1	oligodendrocytes_04
EVI5L	-0.0278663	0.0641602	-0.119893	-0.593491	0.784363	1	oligodendrocytes_04
PUM2	0.00346946	0.106448	-0.0995089	0.0660334	0.784777	1	oligodendrocytes_04
FAM102A	-0.0465973	0.0834815	-0.176676	-0.702105	0.784852	1	oligodendrocytes_04
FAM107B	0.0354654	0.172938	-0.102007	0.505634	0.784882	1	oligodendrocytes_04
DGKI	0.0474083	0.234935	-0.140118	0.495497	0.786138	1	oligodendrocytes_04
HELZ	-0.0166255	0.0649308	-0.0981818	-0.399545	0.787219	1	oligodendrocytes_04
FAM13C	-0.0492964	0.119919	-0.218511	-0.570984	0.787325	1	oligodendrocytes_04
ZNF608	-0.00117905	0.186519	-0.188877	-0.0123117	0.787709	1	oligodendrocytes_04
ZNF780B	-0.0367241	0.113364	-0.186812	-0.479572	0.788119	1	oligodendrocytes_04
PRPF39	-0.0221446	0.047631	-0.0919202	-0.622032	0.788444	1	oligodendrocytes_04
JAKMIP2	0.00463601	0.187205	-0.177933	0.0497698	0.788535	1	oligodendrocytes_04
ZRANB3	-0.0373607	0.0689237	-0.143645	-0.688959	0.788597	1	oligodendrocytes_04
ITSN1	-0.00842736	0.0804546	-0.0973093	-0.185834	0.78958	1	oligodendrocytes_04
CPOX	0.00216565	0.140297	-0.135966	0.0307286	0.789752	1	oligodendrocytes_04
GPR137C	-0.0336601	0.0993404	-0.166661	-0.496033	0.790368	1	oligodendrocytes_04
TBC1D12	-0.0497204	0.0954858	-0.194927	-0.671116	0.790436	1	oligodendrocytes_04
GATAD1	-0.0932652	0.182839	-0.369369	-0.662057	0.790776	1	oligodendrocytes_04
PDCD6IP	-0.0415354	0.139768	-0.222839	-0.449014	0.790904	1	oligodendrocytes_04
ARFGEF2	0.00479901	0.108212	-0.0986141	0.0909545	0.791171	1	oligodendrocytes_04
ARID1A	-0.0330077	0.0651032	-0.131119	-0.659396	0.791203	1	oligodendrocytes_04
PLCL1	0.0143704	0.227032	-0.198292	0.132442	0.791334	1	oligodendrocytes_04
TSPAN5	0.00388661	0.132843	-0.12507	0.059071	0.791365	1	oligodendrocytes_04
JMJD1C	-0.036466	0.0718418	-0.144774	-0.659897	0.791815	1	oligodendrocytes_04
PBX3	-0.0407494	0.11784	-0.199338	-0.503612	0.791888	1	oligodendrocytes_04
MICU2	-0.0140359	0.0499866	-0.0780584	-0.429691	0.792006	1	oligodendrocytes_04
DZIP3	-0.0417082	0.0781125	-0.161529	-0.682241	0.792207	1	oligodendrocytes_04
HDAC8	-0.0230016	0.0611867	-0.10719	-0.535494	0.79227	1	oligodendrocytes_04
INSR	0.0564379	0.257785	-0.144909	0.549382	0.792415	1	oligodendrocytes_04
MTCH1	0.0898756	0.381192	-0.201441	0.604679	0.792533	1	oligodendrocytes_04
NAA15	0.0124942	0.0773663	-0.0523779	0.377484	0.792969	1	oligodendrocytes_04
GNAI1	0.029316	0.145974	-0.0873415	0.492539	0.793478	1	oligodendrocytes_04
ARHGEF7	0.0347042	0.206024	-0.136616	0.397028	0.793579	1	oligodendrocytes_04
FBXO21	0.0148298	0.0948436	-0.065184	0.36326	0.793652	1	oligodendrocytes_04
SLC30A9	-0.0250878	0.0589587	-0.109134	-0.585047	0.793709	1	oligodendrocytes_04
MYRF	0.0434779	0.268028	-0.181072	0.379493	0.793827	1	oligodendrocytes_04
SMC6	-0.0204694	0.0438344	-0.0847731	-0.623902	0.793934	1	oligodendrocytes_04
UTY	-2.20232e-12	3.106e-11	-3.54647e-11	-0.12977	0.794618	1	oligodendrocytes_04
PPIG	-0.0350377	0.0659823	-0.136058	-0.679793	0.795534	1	oligodendrocytes_04
DYSF	-0.0780936	0.147881	-0.304068	-0.677336	0.796185	1	oligodendrocytes_04
RICTOR	0.0330257	0.128754	-0.062703	0.676173	0.796473	1	oligodendrocytes_04
FGD4	0.0380757	0.190524	-0.114373	0.489523	0.797348	1	oligodendrocytes_04
RFTN2	-0.0800149	0.168064	-0.328094	-0.632162	0.797827	1	oligodendrocytes_04
TASOR	-0.0133361	0.062181	-0.0888533	-0.346125	0.798284	1	oligodendrocytes_04
CYLD	0.0313947	0.127422	-0.0646322	0.640784	0.798424	1	oligodendrocytes_04
PSPC1	0.0224396	0.132734	-0.0878546	0.398758	0.798703	1	oligodendrocytes_04
USP32	0.0488423	0.192592	-0.0949079	0.665941	0.798827	1	oligodendrocytes_04
CPLANE1	-0.0233011	0.0995958	-0.146198	-0.371607	0.79986	1	oligodendrocytes_04
HERC1	-0.0445445	0.0860868	-0.175176	-0.668336	0.799952	1	oligodendrocytes_04
ARHGAP21	-0.0487204	0.101275	-0.198716	-0.636619	0.800364	1	oligodendrocytes_04
CDH8	0.0338528	0.217663	-0.149958	0.360971	0.800691	1	oligodendrocytes_04
NBEA	0.0355925	0.229748	-0.158563	0.3593	0.801136	1	oligodendrocytes_04
RASGRF1	0.031556	0.160238	-0.0971257	0.480632	0.802086	1	oligodendrocytes_04
VWA8	-0.0349081	0.0970601	-0.166876	-0.518447	0.8022	1	oligodendrocytes_04
USP22	0.000674667	0.0663773	-0.065028	0.0201259	0.802207	1	oligodendrocytes_04
ELMO1	0.0360566	0.24041	-0.168297	0.345821	0.802518	1	oligodendrocytes_04
NDUFAF6	0.0295146	0.14518	-0.0861513	0.500126	0.802566	1	oligodendrocytes_04
SMARCA2	-0.000658299	0.106922	-0.108239	-0.0119932	0.803532	1	oligodendrocytes_04
MBD5	-0.0408226	0.0812198	-0.162865	-0.655598	0.804734	1	oligodendrocytes_04
HACD2	0.00849324	0.0769275	-0.059941	0.243247	0.805168	1	oligodendrocytes_04
PREX1	0.0643981	0.256932	-0.128136	0.655562	0.805189	1	oligodendrocytes_04
SCARB2	-0.0310109	0.145252	-0.207274	-0.344828	0.80543	1	oligodendrocytes_04
MAP4K4	-0.0397604	0.080476	-0.159997	-0.648132	0.805459	1	oligodendrocytes_04
PKP4	0.00259644	0.15506	-0.149867	0.033378	0.805657	1	oligodendrocytes_04
RBBP6	-0.021659	0.0430287	-0.0863467	-0.656244	0.806691	1	oligodendrocytes_04
CDK19	-0.00920965	0.164871	-0.18329	-0.103691	0.806942	1	oligodendrocytes_04
STXBP6	-0.0190544	0.131127	-0.169236	-0.248673	0.808761	1	oligodendrocytes_04
CAPS2	-0.00622723	0.0878999	-0.100354	-0.129667	0.809365	1	oligodendrocytes_04
TCP11L2	-0.0194166	0.108974	-0.147807	-0.296406	0.810554	1	oligodendrocytes_04
UNC5C	-0.0335708	0.14927	-0.216412	-0.359862	0.810897	1	oligodendrocytes_04
ATG13	0.0118424	0.107692	-0.0840069	0.242159	0.810996	1	oligodendrocytes_04
JAM3	-0.0581963	0.123417	-0.23981	-0.628052	0.811906	1	oligodendrocytes_04
RSRP1	-0.0369318	0.248219	-0.322083	-0.253848	0.812345	1	oligodendrocytes_04
TRA2B	0.00969133	0.0692575	-0.0498748	0.318883	0.812477	1	oligodendrocytes_04
CNDP1	-0.113511	0.286023	-0.513045	-0.556842	0.813352	1	oligodendrocytes_04
DENND4C	-0.00888171	0.0388362	-0.0565996	-0.364807	0.813549	1	oligodendrocytes_04
PTN	-0.0198928	0.18542	-0.225206	-0.189901	0.813832	1	oligodendrocytes_04
TXNIP	-0.0142241	0.0728649	-0.101313	-0.320119	0.813921	1	oligodendrocytes_04
ST7L	-0.0113753	0.0412456	-0.0639961	-0.423693	0.814055	1	oligodendrocytes_04
MBTPS1	0.0141155	0.0651823	-0.0369512	0.54176	0.814382	1	oligodendrocytes_04
RPS6KA2	-0.0686513	0.174693	-0.311996	-0.552937	0.814438	1	oligodendrocytes_04
DOCK5	0.0630671	0.258069	-0.131935	0.633888	0.815062	1	oligodendrocytes_04
RAB11FIP4	0.0366208	0.169101	-0.0958597	0.541781	0.815422	1	oligodendrocytes_04
SH3TC2	0.0264857	0.217347	-0.164375	0.271984	0.81585	1	oligodendrocytes_04
NRDC	0.0404695	0.165827	-0.0848878	0.632742	0.816206	1	oligodendrocytes_04
MAP3K4	0.00637941	0.0681508	-0.055392	0.202414	0.816976	1	oligodendrocytes_04
CLIP2	0.0076584	0.122519	-0.107202	0.130682	0.817238	1	oligodendrocytes_04
SLC38A9	-0.041469	0.0903637	-0.173302	-0.616522	0.817445	1	oligodendrocytes_04
TBCK	0.0297199	0.139848	-0.0804081	0.52893	0.817756	1	oligodendrocytes_04
ERI3	0.0306831	0.128044	-0.0666774	0.617681	0.817888	1	oligodendrocytes_04
ANKRD36B	-0.0483574	0.102056	-0.198771	-0.630124	0.819077	1	oligodendrocytes_04
MPC1	0.0280223	0.131271	-0.075226	0.531948	0.819269	1	oligodendrocytes_04
ZNF708	-0.00140185	0.193936	-0.19674	-0.0140657	0.819455	1	oligodendrocytes_04
SRSF5	-0.0405882	0.193578	-0.274755	-0.339721	0.821134	1	oligodendrocytes_04
ZNF706	0.0407727	0.17911	-0.0975647	0.577668	0.821239	1	oligodendrocytes_04
HHIP	-0.0393393	0.215072	-0.293751	-0.303066	0.822112	1	oligodendrocytes_04
FCHO1	0.0207832	0.120614	-0.0790473	0.408035	0.822343	1	oligodendrocytes_04
CHST3	0.00786517	0.0892569	-0.0735266	0.189398	0.822817	1	oligodendrocytes_04
MITF	0.0169025	0.149189	-0.115384	0.250429	0.823197	1	oligodendrocytes_04
DIP2A	-0.0363997	0.0778135	-0.150613	-0.62464	0.823491	1	oligodendrocytes_04
DICER1	0.0443264	0.185405	-0.0967524	0.615813	0.82369	1	oligodendrocytes_04
HNRNPD	-0.027606	0.0589068	-0.114119	-0.625419	0.824554	1	oligodendrocytes_04
ANKRD18A	0.0276798	0.149679	-0.0943197	0.444685	0.825739	1	oligodendrocytes_04
MYCBP2	0.0158292	0.123987	-0.0923286	0.286846	0.825989	1	oligodendrocytes_04
CYRIB	-0.0168291	0.124435	-0.158093	-0.233494	0.826531	1	oligodendrocytes_04
CLK1	0.0263727	0.114269	-0.0615233	0.588077	0.82656	1	oligodendrocytes_04
TFCP2	-0.0222516	0.0686358	-0.113139	-0.47985	0.826656	1	oligodendrocytes_04
PPP2R2A	0.0309071	0.159039	-0.0972242	0.472772	0.827083	1	oligodendrocytes_04
TTC14	-0.00403224	0.102239	-0.110304	-0.0743667	0.827326	1	oligodendrocytes_04
AFF1	-0.0153614	0.0741527	-0.104876	-0.336347	0.827812	1	oligodendrocytes_04
GATM	0.0383787	0.184439	-0.107682	0.514999	0.828277	1	oligodendrocytes_04
USP54	0.0218017	0.145777	-0.102173	0.34467	0.828536	1	oligodendrocytes_04
OTUD7B	0.0146703	0.150527	-0.121187	0.211643	0.828971	1	oligodendrocytes_04
SMARCAD1	-0.0202229	0.0554567	-0.0959025	-0.523736	0.829646	1	oligodendrocytes_04
PCNX1	0.021821	0.147848	-0.104206	0.339358	0.829812	1	oligodendrocytes_04
FUT9	0.0651167	0.310212	-0.179979	0.520721	0.829848	1	oligodendrocytes_04
ST6GALNAC3	0.0560826	0.248729	-0.136564	0.570579	0.831468	1	oligodendrocytes_04
KCNH1	0.000480793	0.423328	-0.422367	0.00222855	0.83227	1	oligodendrocytes_04
PDE1C	-0.0606732	0.196775	-0.318121	-0.461908	0.832385	1	oligodendrocytes_04
EMC10	0.00230028	0.31875	-0.314149	0.014247	0.833176	1	oligodendrocytes_04
MPHOSPH8	0.016485	0.113869	-0.0808989	0.33178	0.835074	1	oligodendrocytes_04
ELAVL3	-0.0415319	0.0939035	-0.176967	-0.601032	0.836534	1	oligodendrocytes_04
RAB3IP	0.0472046	0.206283	-0.111874	0.581596	0.836795	1	oligodendrocytes_04
HIP1	-0.0743703	0.197767	-0.346507	-0.535624	0.836891	1	oligodendrocytes_04
SEC62	0.0518545	0.232454	-0.128745	0.562754	0.837715	1	oligodendrocytes_04
KLHDC1	0.000678948	0.121245	-0.119887	0.0110373	0.837887	1	oligodendrocytes_04
NUMB	-0.0282848	0.0731751	-0.129745	-0.546395	0.837951	1	oligodendrocytes_04
HAPLN2	0.0403206	0.220812	-0.140171	0.437844	0.837957	1	oligodendrocytes_04
RBM6	-0.0217838	0.0893141	-0.132882	-0.384305	0.838986	1	oligodendrocytes_04
HNRNPC	-0.0206798	0.0954294	-0.136789	-0.349082	0.839059	1	oligodendrocytes_04
KSR1	-0.0213057	0.0545373	-0.0971487	-0.550591	0.839647	1	oligodendrocytes_04
HEATR5A	0.0171111	0.100728	-0.0665062	0.40108	0.839928	1	oligodendrocytes_04
MDM2	0.00933956	0.0904941	-0.071815	0.22556	0.839965	1	oligodendrocytes_04
GLCE	0.00783749	0.161299	-0.145624	0.100098	0.840586	1	oligodendrocytes_04
SCAF8	-0.0148807	0.0587799	-0.0885414	-0.395947	0.840995	1	oligodendrocytes_04
FAM53B	-0.0672363	0.160701	-0.295174	-0.578144	0.841643	1	oligodendrocytes_04
SNAP23	0.00859574	0.0662472	-0.0490558	0.292227	0.842592	1	oligodendrocytes_04
COMMD1	-0.0270798	0.0686798	-0.122839	-0.554257	0.842979	1	oligodendrocytes_04
SOS1	0.00985865	0.145282	-0.125565	0.142683	0.843149	1	oligodendrocytes_04
RNMT	0.0230629	0.105483	-0.0593567	0.548443	0.843229	1	oligodendrocytes_04
TMED10	-0.0444595	0.115942	-0.204861	-0.543256	0.843575	1	oligodendrocytes_04
PLLP	-0.0495867	0.166957	-0.26613	-0.448815	0.844077	1	oligodendrocytes_04
POLK	-0.0177809	0.0617672	-0.097329	-0.438099	0.844112	1	oligodendrocytes_04
NFIA	0.0473884	0.233809	-0.139032	0.498226	0.844197	1	oligodendrocytes_04
DUSP16	0.0489756	0.255706	-0.157755	0.464327	0.844267	1	oligodendrocytes_04
REEP3	0.0273889	0.136798	-0.0820208	0.490644	0.84438	1	oligodendrocytes_04
RHOBTB3	-0.0216477	0.093534	-0.136829	-0.368363	0.844768	1	oligodendrocytes_04
CLASRP	0.0196988	0.0937338	-0.0543363	0.521495	0.845117	1	oligodendrocytes_04
SMARCA5	0.0280214	0.1444	-0.0883571	0.471916	0.845862	1	oligodendrocytes_04
AKT3	-0.0238098	0.11777	-0.165389	-0.329613	0.846021	1	oligodendrocytes_04
NAV2	0.114262	0.518106	-0.289583	0.554541	0.846444	1	oligodendrocytes_04
AMD1	-0.0317107	0.0855626	-0.148984	-0.529974	0.846468	1	oligodendrocytes_04
PTAR1	-0.00840038	0.0422236	-0.0590244	-0.32523	0.846852	1	oligodendrocytes_04
VRK2	0.0189989	0.21638	-0.178382	0.188656	0.846869	1	oligodendrocytes_04
MAN2A2	-0.0549862	0.132671	-0.242643	-0.574297	0.84706	1	oligodendrocytes_04
ZNF248	-0.0436442	0.109966	-0.197254	-0.556872	0.847194	1	oligodendrocytes_04
SEC14L5	-0.00994783	0.174002	-0.193898	-0.105993	0.848485	1	oligodendrocytes_04
CCNT2	-0.017715	0.0453195	-0.0807495	-0.550822	0.848571	1	oligodendrocytes_04
CCDC144A	0.0254931	0.188461	-0.137474	0.306598	0.84863	1	oligodendrocytes_04
BCAS3	-0.0319135	0.0893763	-0.153203	-0.515701	0.849223	1	oligodendrocytes_04
PHTF2	-0.0483266	0.119552	-0.216205	-0.564207	0.849383	1	oligodendrocytes_04
INF2	0.0353965	0.160531	-0.0897382	0.55441	0.849969	1	oligodendrocytes_04
RASGRF2	-0.0981378	0.286985	-0.48326	-0.499443	0.850066	1	oligodendrocytes_04
TARS3	0.0260212	0.151091	-0.0990488	0.407776	0.85013	1	oligodendrocytes_04
STAT3	-0.00750695	0.111031	-0.126045	-0.124124	0.850325	1	oligodendrocytes_04
HMGB1	0.0127552	0.243072	-0.217562	0.108545	0.850641	1	oligodendrocytes_04
SLC1A3	0.0685498	0.316778	-0.179679	0.541256	0.851563	1	oligodendrocytes_04
HNRNPM	-0.0146478	0.0564691	-0.0857647	-0.40369	0.851565	1	oligodendrocytes_04
ATP11A	0.0501043	0.258463	-0.158255	0.471315	0.851871	1	oligodendrocytes_04
PCCA	-0.010567	0.0949003	-0.116034	-0.196373	0.85243	1	oligodendrocytes_04
HIPK3	-0.0168153	0.0519216	-0.0855521	-0.479471	0.85246	1	oligodendrocytes_04
CHORDC1	0.0234524	0.121212	-0.0743073	0.470192	0.853855	1	oligodendrocytes_04
DDX5	0.0543775	0.260717	-0.151962	0.516518	0.854103	1	oligodendrocytes_04
AVL9	-0.0155067	0.043301	-0.0743143	-0.516812	0.854412	1	oligodendrocytes_04
CNP	-0.00993812	0.257229	-0.277105	-0.0729071	0.854631	1	oligodendrocytes_04
AMBRA1	-0.0308305	0.0765196	-0.138181	-0.562894	0.854696	1	oligodendrocytes_04
ZNF652	0.0694262	0.322181	-0.183329	0.538359	0.85485	1	oligodendrocytes_04
AATK	-0.0577564	0.159184	-0.274697	-0.521805	0.855995	1	oligodendrocytes_04
ADK	-0.00361279	0.115995	-0.123221	-0.059201	0.856046	1	oligodendrocytes_04
OGA	-0.0226839	0.0784608	-0.123829	-0.439564	0.856103	1	oligodendrocytes_04
MCF2L	0.0584115	0.295628	-0.178805	0.482615	0.856388	1	oligodendrocytes_04
ST3GAL4	-0.00163772	0.105776	-0.109052	-0.0298832	0.856954	1	oligodendrocytes_04
MINK1	-0.0247325	0.0669023	-0.116367	-0.528999	0.857694	1	oligodendrocytes_04
CASD1	0.0258876	0.152756	-0.100981	0.399933	0.858093	1	oligodendrocytes_04
ZNF565	-0.04428	0.305158	-0.393718	-0.248363	0.858291	1	oligodendrocytes_04
ARID1B	0.000697568	0.121737	-0.120342	0.0112956	0.858367	1	oligodendrocytes_04
U2SURP	-0.0305964	0.0955558	-0.156749	-0.475361	0.858897	1	oligodendrocytes_04
IFIT3	-0.0654734	0.329782	-0.460729	-0.324665	0.859783	1	oligodendrocytes_04
UGP2	0.020843	0.106165	-0.0644789	0.478794	0.860169	1	oligodendrocytes_04
SMAD4	0.0142601	0.0775686	-0.0490484	0.441478	0.860529	1	oligodendrocytes_04
WDR7	0.0254037	0.133041	-0.0822334	0.462577	0.860881	1	oligodendrocytes_04
CALM2	-0.0294923	0.401091	-0.460076	-0.134245	0.861132	1	oligodendrocytes_04
NBEAL1	0.0165357	0.107001	-0.0739297	0.358251	0.861654	1	oligodendrocytes_04
WDPCP	-0.00881743	0.130283	-0.147918	-0.12424	0.861716	1	oligodendrocytes_04
ITGB8	0.0149623	0.234415	-0.20449	0.13363	0.862363	1	oligodendrocytes_04
DENND2A	-0.0194432	0.0683964	-0.107283	-0.433835	0.862458	1	oligodendrocytes_04
ADNP	-0.0160818	0.0907679	-0.122932	-0.294991	0.862732	1	oligodendrocytes_04
CPSF6	-0.010357	0.137385	-0.158099	-0.137397	0.863179	1	oligodendrocytes_04
SEMA6A	0.0255476	0.160343	-0.109248	0.37147	0.863396	1	oligodendrocytes_04
ADD1	-0.0607879	0.159712	-0.281288	-0.540327	0.864159	1	oligodendrocytes_04
MTSS1	-0.0341632	0.107553	-0.175879	-0.472484	0.864584	1	oligodendrocytes_04
RALGAPA1	0.0214754	0.132899	-0.0899485	0.377756	0.86481	1	oligodendrocytes_04
ARL8B	0.0257325	0.124096	-0.0726306	0.512741	0.865725	1	oligodendrocytes_04
MICU1	-0.0229805	0.082327	-0.128288	-0.427708	0.866325	1	oligodendrocytes_04
HIPK2	-0.0429271	0.116523	-0.202377	-0.52766	0.866405	1	oligodendrocytes_04
PWWP3A	0.0263148	0.127491	-0.0748616	0.509763	0.867644	1	oligodendrocytes_04
CAMK2D	0.0128373	0.164151	-0.138477	0.166282	0.868884	1	oligodendrocytes_04
TTC21B	0.00609454	0.0726869	-0.0604979	0.179376	0.869142	1	oligodendrocytes_04
SLAIN1	-0.0452578	0.124073	-0.214588	-0.523849	0.869183	1	oligodendrocytes_04
BOD1L1	-0.0126991	0.146849	-0.172247	-0.156002	0.869371	1	oligodendrocytes_04
DDHD1	-0.0442305	0.126153	-0.214614	-0.508795	0.869719	1	oligodendrocytes_04
ANKIB1	-0.0289141	0.114885	-0.172713	-0.394094	0.869733	1	oligodendrocytes_04
SPART	-0.0334316	0.0935225	-0.160386	-0.51613	0.870504	1	oligodendrocytes_04
DGKD	-0.00156442	0.116652	-0.119781	-0.0259372	0.870535	1	oligodendrocytes_04
MTMR10	0.0261191	0.146561	-0.0943231	0.425038	0.870631	1	oligodendrocytes_04
PI4KA	0.0143705	0.10019	-0.0714489	0.328196	0.872297	1	oligodendrocytes_04
MORC3	0.0031608	0.08109	-0.0747684	0.0794958	0.87297	1	oligodendrocytes_04
CDK17	0.00631326	0.143631	-0.131004	0.0901105	0.873116	1	oligodendrocytes_04
NASP	-0.0169733	0.118466	-0.152412	-0.245624	0.873963	1	oligodendrocytes_04
DENND1A	-0.00760633	0.124515	-0.139727	-0.112837	0.874491	1	oligodendrocytes_04
BABAM2	-0.0345641	0.132439	-0.201567	-0.405648	0.874571	1	oligodendrocytes_04
MPP5	0.0056561	0.117786	-0.106474	0.0988654	0.874594	1	oligodendrocytes_04
SFMBT2	0.0448273	0.219226	-0.129572	0.503787	0.875169	1	oligodendrocytes_04
WWOX	0.0858167	0.415129	-0.243495	0.510754	0.87657	1	oligodendrocytes_04
HIP1R	-0.0279238	0.087563	-0.143411	-0.473904	0.877304	1	oligodendrocytes_04
KCNJ10	0.0317865	0.156552	-0.0929791	0.499339	0.877966	1	oligodendrocytes_04
EPS15	-0.0259377	0.119561	-0.171436	-0.349399	0.878317	1	oligodendrocytes_04
ST18	0.0379787	0.19428	-0.118322	0.476241	0.878489	1	oligodendrocytes_04
FGFR1OP2	-0.0220532	0.066649	-0.110755	-0.487288	0.878601	1	oligodendrocytes_04
CMIP	-0.0203635	0.128601	-0.169328	-0.267928	0.879814	1	oligodendrocytes_04
UBE3C	0.0216775	0.124782	-0.0814269	0.412079	0.880368	1	oligodendrocytes_04
DNHD1	0.00237759	0.108107	-0.103352	0.0440747	0.882357	1	oligodendrocytes_04
FMNL2	0.0364545	0.238879	-0.165971	0.352967	0.882415	1	oligodendrocytes_04
CDKAL1	0.0336274	0.165519	-0.098264	0.499718	0.882732	1	oligodendrocytes_04
RAP1A	0.0152949	0.152703	-0.122113	0.218163	0.883018	1	oligodendrocytes_04
MEIS2	0.0023526	0.217607	-0.212902	0.0214212	0.883154	1	oligodendrocytes_04
STMN4	0.0562825	0.595268	-0.482703	0.204665	0.883175	1	oligodendrocytes_04
TRIP11	0.00799988	0.0805585	-0.0645587	0.216094	0.883372	1	oligodendrocytes_04
STX16	0.0391458	0.24493	-0.166638	0.372839	0.883424	1	oligodendrocytes_04
NFASC	0.0672745	0.348519	-0.21397	0.468829	0.884173	1	oligodendrocytes_04
NR3C2	-0.0233047	0.0912062	-0.137816	-0.398883	0.884232	1	oligodendrocytes_04
ACSL3	0.0434584	0.250026	-0.163109	0.412344	0.885518	1	oligodendrocytes_04
TOM1L2	-0.0306544	0.0973205	-0.158629	-0.469478	0.885643	1	oligodendrocytes_04
SERPINB6	0.0206506	0.105863	-0.0645615	0.474984	0.886332	1	oligodendrocytes_04
NAA25	-0.00837862	0.0862988	-0.103056	-0.17345	0.886341	1	oligodendrocytes_04
SSH2	-0.0120056	0.138646	-0.162658	-0.156192	0.887419	1	oligodendrocytes_04
DNAJB14	0.0345229	0.17396	-0.104914	0.485264	0.888003	1	oligodendrocytes_04
CSAD	-0.00687776	0.0435638	-0.0573193	-0.267243	0.888119	1	oligodendrocytes_04
TCHP	0.00814221	0.088724	-0.0724396	0.19804	0.888379	1	oligodendrocytes_04
NSRP1	-0.0204596	0.102864	-0.143783	-0.325161	0.888651	1	oligodendrocytes_04
PRRC2C	-0.00628679	0.182998	-0.195572	-0.065097	0.888766	1	oligodendrocytes_04
METTL16	-0.00630777	0.0672531	-0.0798686	-0.168065	0.889249	1	oligodendrocytes_04
PRMT2	0.0382418	0.195807	-0.119323	0.475693	0.889578	1	oligodendrocytes_04
TTLL11	-0.00317888	0.16175	-0.168107	-0.0377769	0.889832	1	oligodendrocytes_04
PARD3B	0.0473092	0.370234	-0.275616	0.287139	0.889857	1	oligodendrocytes_04
ELOVL6	-0.0372773	0.119692	-0.194247	-0.465454	0.89045	1	oligodendrocytes_04
DTNB	0.0427762	0.216949	-0.131397	0.48136	0.891052	1	oligodendrocytes_04
CAMTA1	-0.0302455	0.0953572	-0.155848	-0.471965	0.891206	1	oligodendrocytes_04
WHRN	0.0267929	0.155882	-0.102296	0.406797	0.891647	1	oligodendrocytes_04
MRPS31	0.0145169	0.0936223	-0.0645885	0.35968	0.892391	1	oligodendrocytes_04
SCD5	-0.0173959	0.138128	-0.172919	-0.21923	0.893122	1	oligodendrocytes_04
HECTD4	-0.0274249	0.0862701	-0.14112	-0.472772	0.893219	1	oligodendrocytes_04
NCOR1	0.0113895	0.113067	-0.0902885	0.219545	0.89358	1	oligodendrocytes_04
PPP4R3B	-0.0101684	0.0577272	-0.0780641	-0.293535	0.894137	1	oligodendrocytes_04
ANKRD11	-0.0048383	0.169463	-0.17914	-0.0544051	0.894176	1	oligodendrocytes_04
GTF2I	-0.0195527	0.095113	-0.134218	-0.334211	0.894279	1	oligodendrocytes_04
LPGAT1	-0.0111974	0.176687	-0.199082	-0.116809	0.894456	1	oligodendrocytes_04
XRCC5	0.0123762	0.0989103	-0.074158	0.280315	0.894464	1	oligodendrocytes_04
TRMT13	0.00292522	0.100279	-0.0944282	0.0588918	0.894472	1	oligodendrocytes_04
SGIP1	0.0442991	0.229136	-0.140538	0.469736	0.894586	1	oligodendrocytes_04
PROX1	0.0227471	0.137496	-0.0920016	0.388532	0.895101	1	oligodendrocytes_04
EYA3	-0.0127386	0.0432404	-0.0687175	-0.446009	0.895632	1	oligodendrocytes_04
PDE5A	0.0193465	0.553231	-0.514538	0.0710236	0.895694	1	oligodendrocytes_04
TMC7	-0.0334522	0.106468	-0.173372	-0.46859	0.895823	1	oligodendrocytes_04
FGFR2	-0.0267524	0.107812	-0.161317	-0.389655	0.895884	1	oligodendrocytes_04
GPSM2	0.0221366	0.124618	-0.080345	0.423363	0.896128	1	oligodendrocytes_04
TMTC4	-0.00740054	0.222926	-0.237727	-0.0629749	0.897209	1	oligodendrocytes_04
MAGI2	0.00232344	0.173843	-0.169196	0.0265502	0.897603	1	oligodendrocytes_04
AFDN	-0.0180404	0.169214	-0.205295	-0.188827	0.898064	1	oligodendrocytes_04
EXOC5	0.0191781	0.102111	-0.0637553	0.453235	0.898158	1	oligodendrocytes_04
CDK18	-0.0292348	0.1407	-0.19917	-0.337182	0.898726	1	oligodendrocytes_04
BIN1	-0.0418913	0.160574	-0.244356	-0.405529	0.899714	1	oligodendrocytes_04
DST	0.0737572	0.392373	-0.244858	0.453718	0.899856	1	oligodendrocytes_04
NECAB1	0.0343047	0.201697	-0.133087	0.401667	0.900273	1	oligodendrocytes_04
ITPK1	0.00850715	0.108503	-0.0914882	0.166745	0.900432	1	oligodendrocytes_04
ANKRD36C	-0.0499701	0.246746	-0.346686	-0.330078	0.900486	1	oligodendrocytes_04
APTX	-0.0176214	0.0655358	-0.100779	-0.415325	0.901164	1	oligodendrocytes_04
ARHGAP22	-0.00999269	0.241098	-0.261084	-0.0780008	0.901498	1	oligodendrocytes_04
LIMCH1	-0.0180864	0.115776	-0.151949	-0.264814	0.901514	1	oligodendrocytes_04
CBFA2T2	0.0211811	0.13631	-0.0939477	0.360589	0.901761	1	oligodendrocytes_04
PIK3C2A	-0.0271214	0.0899459	-0.144189	-0.454072	0.901959	1	oligodendrocytes_04
EPB41L3	0.0424443	0.251778	-0.166889	0.397402	0.90211	1	oligodendrocytes_04
NPHP3	-0.0135589	0.116326	-0.143444	-0.204604	0.902246	1	oligodendrocytes_04
TDRD3	-0.0152349	0.110299	-0.140769	-0.237862	0.903445	1	oligodendrocytes_04
KANK1	-0.0593713	0.26362	-0.382362	-0.360275	0.903761	1	oligodendrocytes_04
DDX17	0.0218014	0.120261	-0.076658	0.433986	0.904622	1	oligodendrocytes_04
ASPA	-0.0462555	0.176118	-0.268629	-0.407688	0.905326	1	oligodendrocytes_04
FAM228B	0.00446761	0.166765	-0.15783	0.0539524	0.905331	1	oligodendrocytes_04
RAB1A	-0.00823267	0.0791677	-0.0956331	-0.184619	0.905437	1	oligodendrocytes_04
GAPVD1	-0.00563157	0.0679884	-0.0792515	-0.149928	0.905499	1	oligodendrocytes_04
HBS1L	0.0213239	0.160179	-0.117531	0.30099	0.906769	1	oligodendrocytes_04
BRWD1	0.0271472	0.148342	-0.0940474	0.439026	0.906821	1	oligodendrocytes_04
MXI1	0.00934282	0.140594	-0.121908	0.139516	0.906927	1	oligodendrocytes_04
UBR3	0.0280885	0.153363	-0.0971862	0.439454	0.907718	1	oligodendrocytes_04
ACSS2	-0.0140104	0.0755848	-0.103606	-0.306489	0.907734	1	oligodendrocytes_04
LGR5	-0.0108985	0.119034	-0.140831	-0.164398	0.907907	1	oligodendrocytes_04
AK5	-0.0418424	0.147549	-0.231234	-0.433016	0.908263	1	oligodendrocytes_04
SEPTIN7	0.0017172	0.243008	-0.239574	0.0139485	0.908651	1	oligodendrocytes_04
ERC1	0.0290641	0.159651	-0.101523	0.43622	0.909216	1	oligodendrocytes_04
CREB3L2	0.029473	0.166424	-0.107478	0.4218	0.910234	1	oligodendrocytes_04
SLMAP	-0.0149004	0.0638754	-0.0936762	-0.370727	0.910448	1	oligodendrocytes_04
SENP7	0.0243313	0.138521	-0.0898585	0.417624	0.910654	1	oligodendrocytes_04
FXR1	0.0340802	0.234443	-0.166282	0.333376	0.911593	1	oligodendrocytes_04
ERCC6L2	-0.0219757	0.0926156	-0.136567	-0.375871	0.911609	1	oligodendrocytes_04
DLG1	0.0373701	0.254748	-0.180008	0.336942	0.911907	1	oligodendrocytes_04
DNM2	-0.00124255	0.136627	-0.139112	-0.0176642	0.912394	1	oligodendrocytes_04
PIK3C3	-0.014898	0.093294	-0.12309	-0.269886	0.913906	1	oligodendrocytes_04
MTURN	-0.0197492	0.108144	-0.147643	-0.302657	0.91422	1	oligodendrocytes_04
ABTB2	0.0505717	0.303169	-0.202025	0.392399	0.914425	1	oligodendrocytes_04
TCF20	-0.0228192	0.0882335	-0.133872	-0.402735	0.914798	1	oligodendrocytes_04
RILPL1	0.00134134	0.0986108	-0.0959281	0.0270278	0.91509	1	oligodendrocytes_04
ITGA2	0.0517877	0.295661	-0.192086	0.416208	0.915209	1	oligodendrocytes_04
RBM33	-0.0202943	0.0742945	-0.114883	-0.420517	0.915368	1	oligodendrocytes_04
STAM2	-0.0150912	0.0578427	-0.0880251	-0.405549	0.915564	1	oligodendrocytes_04
PRIMA1	-0.0225249	0.125414	-0.170464	-0.29842	0.915594	1	oligodendrocytes_04
CREBBP	0.0242868	0.143555	-0.0949813	0.399111	0.915717	1	oligodendrocytes_04
VPS13B	-0.0257601	0.0952586	-0.146779	-0.4172	0.91573	1	oligodendrocytes_04
OTUD7A	0.103077	0.616774	-0.41062	0.393281	0.915846	1	oligodendrocytes_04
PTP4A2	0.0292331	0.174458	-0.115992	0.394532	0.916798	1	oligodendrocytes_04
UBXN2A	0.0145546	0.0865856	-0.0574764	0.39603	0.917286	1	oligodendrocytes_04
SGK1	-0.0307717	0.319549	-0.381093	-0.172161	0.917671	1	oligodendrocytes_04
KLC1	-0.0230185	0.0952946	-0.141332	-0.381322	0.917715	1	oligodendrocytes_04
ARHGAP5	0.0187866	0.117685	-0.080112	0.372311	0.917888	1	oligodendrocytes_04
KPNA6	-0.00928281	0.0412554	-0.0598211	-0.360004	0.918097	1	oligodendrocytes_04
PXK	0.00740926	0.14564	-0.130821	0.105056	0.919435	1	oligodendrocytes_04
RASGRP3	-0.00441064	0.19772	-0.206542	-0.0427678	0.919757	1	oligodendrocytes_04
VTI1A	0.0315984	0.183534	-0.120337	0.40762	0.919877	1	oligodendrocytes_04
SAFB2	0.0139473	0.0882065	-0.0603119	0.368119	0.919945	1	oligodendrocytes_04
SVEP1	-0.0711619	0.279062	-0.421385	-0.398245	0.920006	1	oligodendrocytes_04
ANKUB1	0.0811219	0.866509	-0.704265	0.202443	0.920908	1	oligodendrocytes_04
CHD9	-0.0154108	0.0796147	-0.110436	-0.317859	0.921314	1	oligodendrocytes_04
XRRA1	-0.030808	0.119745	-0.181361	-0.401072	0.921533	1	oligodendrocytes_04
PTPRJ	-0.00942554	0.296086	-0.314937	-0.0604682	0.921666	1	oligodendrocytes_04
SNX29	0.0227024	0.254185	-0.20878	0.192221	0.921721	1	oligodendrocytes_04
CNOT1	-0.00884001	0.0594021	-0.0770821	-0.253892	0.922249	1	oligodendrocytes_04
CILK1	0.0150529	0.118475	-0.0883692	0.28527	0.922351	1	oligodendrocytes_04
RASA1	0.0401856	0.247868	-0.167497	0.379244	0.922712	1	oligodendrocytes_04
SON	-0.0183352	0.141386	-0.178057	-0.224993	0.923208	1	oligodendrocytes_04
ATE1	-0.0147642	0.121684	-0.151213	-0.212075	0.923437	1	oligodendrocytes_04
AKAP9	-0.0353168	0.144346	-0.21498	-0.385275	0.923648	1	oligodendrocytes_04
PHLPP1	-0.0344087	0.161561	-0.230378	-0.344134	0.923741	1	oligodendrocytes_04
CORO2B	-0.00566577	0.142971	-0.154302	-0.0747105	0.924276	1	oligodendrocytes_04
YPEL2	-0.0395153	0.15811	-0.237141	-0.391895	0.924571	1	oligodendrocytes_04
FAM120B	-0.0112624	0.112132	-0.134657	-0.178889	0.925026	1	oligodendrocytes_04
PDE4D	0.103614	0.806442	-0.599215	0.288945	0.925236	1	oligodendrocytes_04
GLTP	0.0167461	0.147802	-0.11431	0.25044	0.925376	1	oligodendrocytes_04
LRRC8D	-0.0157787	0.0907397	-0.122297	-0.290332	0.925504	1	oligodendrocytes_04
TRAPPC12	0.0177593	0.111992	-0.0764738	0.369378	0.925591	1	oligodendrocytes_04
SH3YL1	-0.0152005	0.0782685	-0.108669	-0.318742	0.925633	1	oligodendrocytes_04
VSTM2B	-0.0166282	0.166223	-0.199479	-0.178237	0.925907	1	oligodendrocytes_04
NR1D2	-0.002072	0.0557493	-0.0598933	-0.0702344	0.926004	1	oligodendrocytes_04
ZMIZ1	0.0201254	0.160274	-0.120023	0.281453	0.926018	1	oligodendrocytes_04
PPWD1	-0.0256079	0.1252	-0.176416	-0.33281	0.926099	1	oligodendrocytes_04
AOPEP	0.0127305	0.125208	-0.099747	0.221834	0.926946	1	oligodendrocytes_04
KIAA0556	-0.00459055	0.279579	-0.28876	-0.0316618	0.927885	1	oligodendrocytes_04
MTFR1	-0.0203182	0.0862764	-0.126913	-0.373593	0.928083	1	oligodendrocytes_04
EPG5	-0.0133976	0.0564185	-0.0832137	-0.376113	0.928676	1	oligodendrocytes_04
USP47	0.0280627	0.189185	-0.13306	0.341367	0.92894	1	oligodendrocytes_04
RAD51B	0.0187614	0.143481	-0.105958	0.294836	0.929572	1	oligodendrocytes_04
TMEFF2	-0.0419004	0.173629	-0.257429	-0.381031	0.929806	1	oligodendrocytes_04
BAZ2B	0.0245058	0.188041	-0.139029	0.293702	0.930696	1	oligodendrocytes_04
JARID2	0.0164461	0.105451	-0.0725592	0.362156	0.931056	1	oligodendrocytes_04
MED13	0.00754467	0.109654	-0.094565	0.144818	0.931353	1	oligodendrocytes_04
ZFAND5	0.0204931	0.131633	-0.0906469	0.361397	0.931779	1	oligodendrocytes_04
USP40	-0.0254203	0.130243	-0.181084	-0.320068	0.932381	1	oligodendrocytes_04
SNRNP70	-0.00342537	0.189662	-0.196513	-0.0347698	0.933348	1	oligodendrocytes_04
CAPN3	-0.0199795	0.27128	-0.311239	-0.134448	0.933733	1	oligodendrocytes_04
ZNF704	0.028712	0.194075	-0.136651	0.340309	0.935049	1	oligodendrocytes_04
STX8	-0.00406412	0.108522	-0.11665	-0.0707509	0.936311	1	oligodendrocytes_04
SYT14	-0.132327	0.584323	-0.848976	-0.3619	0.936734	1	oligodendrocytes_04
OPA1	-0.0144519	0.0641815	-0.0930854	-0.36022	0.937179	1	oligodendrocytes_04
LARP4B	-0.0139262	0.0637874	-0.0916399	-0.351224	0.938533	1	oligodendrocytes_04
ADD3	-0.0183244	0.102988	-0.139636	-0.296056	0.940655	1	oligodendrocytes_04
TMEM98	-0.0235731	0.213459	-0.260605	-0.19492	0.940805	1	oligodendrocytes_04
WDR59	-0.00781463	0.0697483	-0.0853776	-0.197471	0.940815	1	oligodendrocytes_04
LRRC4C	-0.0188959	0.240253	-0.278044	-0.142912	0.941908	1	oligodendrocytes_04
PPP1R21	0.0207688	0.17114	-0.129602	0.270704	0.942027	1	oligodendrocytes_04
UBN2	-0.00756561	0.0995969	-0.114728	-0.138372	0.942943	1	oligodendrocytes_04
CCDC122	0.02752	0.261361	-0.206321	0.230662	0.943913	1	oligodendrocytes_04
TRIM9	-0.0132763	0.156847	-0.1834	-0.152954	0.944536	1	oligodendrocytes_04
FAM214A	0.0235535	0.17103	-0.123923	0.313026	0.944768	1	oligodendrocytes_04
ZBTB8OS	0.00687445	0.0858321	-0.0720832	0.170644	0.944792	1	oligodendrocytes_04
HIVEP2	-0.0296321	0.143166	-0.20243	-0.336103	0.944906	1	oligodendrocytes_04
AGAP1	0.00786568	0.242783	-0.227051	0.0656251	0.9457	1	oligodendrocytes_04
CREBZF	0.024376	0.184632	-0.13588	0.298123	0.945731	1	oligodendrocytes_04
LMBRD1	0.0226729	0.158219	-0.112873	0.327845	0.946136	1	oligodendrocytes_04
CPNE2	-0.018069	0.0886781	-0.124816	-0.331762	0.946809	1	oligodendrocytes_04
INO80D	-0.00189062	0.0504011	-0.0541823	-0.0708629	0.94688	1	oligodendrocytes_04
POU2F1	-0.00251527	0.113895	-0.118925	-0.042349	0.946917	1	oligodendrocytes_04
SORCS2	0.0362369	0.275976	-0.203502	0.296252	0.946973	1	oligodendrocytes_04
MYSM1	0.0118819	0.111839	-0.0880752	0.232981	0.947174	1	oligodendrocytes_04
PAK2	0.0110314	0.0893813	-0.0673185	0.275957	0.947234	1	oligodendrocytes_04
C2CD5	0.0196109	0.164467	-0.125245	0.265344	0.947427	1	oligodendrocytes_04
RTN1	0.0421164	0.324705	-0.240472	0.292109	0.947501	1	oligodendrocytes_04
ATF7IP	-0.0192038	0.0957566	-0.134164	-0.327407	0.947858	1	oligodendrocytes_04
SUGT1	0.00585719	0.115501	-0.103787	0.104701	0.948054	1	oligodendrocytes_04
ERMN	-0.000429792	0.235156	-0.236016	-0.00357566	0.948099	1	oligodendrocytes_04
KLHL3	0.00907602	0.163556	-0.145404	0.115152	0.948158	1	oligodendrocytes_04
ANKHD1	-0.012878	0.102794	-0.12855	-0.218207	0.948723	1	oligodendrocytes_04
IBTK	0.0257888	0.182129	-0.130551	0.323304	0.94879	1	oligodendrocytes_04
EVL	-0.0138687	0.0936776	-0.121415	-0.252748	0.948852	1	oligodendrocytes_04
SIRT2	0.0080397	0.0837065	-0.0676271	0.208249	0.949184	1	oligodendrocytes_04
BCL2	-0.00667222	0.132382	-0.145726	-0.0940448	0.950348	1	oligodendrocytes_04
ITPKB	-0.00780019	0.129646	-0.145246	-0.11123	0.950826	1	oligodendrocytes_04
LRRTM3	-0.057011	0.405631	-0.519653	-0.241524	0.950899	1	oligodendrocytes_04
RBM26	0.0192353	0.144248	-0.105778	0.301573	0.95108	1	oligodendrocytes_04
TJAP1	0.0101015	0.0991185	-0.0789156	0.222413	0.951497	1	oligodendrocytes_04
NDUFS1	-0.00550782	0.0584586	-0.0694742	-0.168763	0.951707	1	oligodendrocytes_04
PTPN13	0.0572888	0.45397	-0.339393	0.283058	0.952284	1	oligodendrocytes_04
TACC1	-0.0145328	0.212224	-0.241289	-0.125613	0.95265	1	oligodendrocytes_04
BIRC6	0.018729	0.141969	-0.104511	0.297861	0.95296	1	oligodendrocytes_04
JAZF1	-0.0217384	0.136203	-0.17968	-0.269761	0.953257	1	oligodendrocytes_04
ABHD6	-0.0103191	0.0558618	-0.0764999	-0.305602	0.95354	1	oligodendrocytes_04
ANAPC5	-0.0223123	0.210072	-0.254697	-0.188186	0.954536	1	oligodendrocytes_04
PLP1	0.0595289	0.608504	-0.489446	0.212532	0.954753	1	oligodendrocytes_04
PIGC	-0.0493758	0.52086	-0.619612	-0.16971	0.954796	1	oligodendrocytes_04
EPB41L1	0.00368853	0.0969983	-0.0896212	0.0774772	0.955518	1	oligodendrocytes_04
DMXL1	0.00492439	0.148366	-0.138518	0.0672859	0.955755	1	oligodendrocytes_04
TUT4	-0.00336006	0.109355	-0.116075	-0.058427	0.955799	1	oligodendrocytes_04
PLPP3	-0.0176532	0.0981153	-0.133422	-0.298869	0.956181	1	oligodendrocytes_04
ENOX2	0.033498	0.281102	-0.214106	0.265161	0.956237	1	oligodendrocytes_04
DDX46	-0.000588318	0.0940518	-0.0952285	-0.0121839	0.956315	1	oligodendrocytes_04
TXNL1	-0.00369062	0.106872	-0.114253	-0.0654242	0.956496	1	oligodendrocytes_04
ELOVL5	-0.0120551	0.234944	-0.259054	-0.0956587	0.957004	1	oligodendrocytes_04
SLK	0.00460644	0.0762748	-0.0670619	0.125976	0.957589	1	oligodendrocytes_04
UBE2B	0.00324097	0.100653	-0.094171	0.0652095	0.959304	1	oligodendrocytes_04
PLEKHG3	0.00173943	0.156542	-0.153063	0.0220231	0.959998	1	oligodendrocytes_04
NFIC	-0.0140594	0.0875565	-0.115675	-0.271177	0.960235	1	oligodendrocytes_04
BTBD3	0.0122503	0.140227	-0.115726	0.187614	0.960528	1	oligodendrocytes_04
SPTLC2	-0.0196882	0.1175	-0.156876	-0.281278	0.960641	1	oligodendrocytes_04
MACF1	-0.0316699	0.206349	-0.269689	-0.260785	0.960674	1	oligodendrocytes_04
NSD2	-0.00238237	0.0725464	-0.0773111	-0.0623174	0.960784	1	oligodendrocytes_04
RIC1	0.0194545	0.164573	-0.125664	0.262751	0.960983	1	oligodendrocytes_04
SPATA22	0.0222	0.474544	-0.430144	0.0961907	0.961148	1	oligodendrocytes_04
RAB6A	-0.00863877	0.0972377	-0.114515	-0.159919	0.961366	1	oligodendrocytes_04
TEAD1	0.00078083	0.073297	-0.0717354	0.0211042	0.961971	1	oligodendrocytes_04
VPS53	-0.00932435	0.0673951	-0.0860438	-0.238211	0.962376	1	oligodendrocytes_04
ZDHHC17	0.0124125	0.10962	-0.0847949	0.250269	0.9624	1	oligodendrocytes_04
LRRC63	-0.0269949	0.241675	-0.295664	-0.19693	0.962435	1	oligodendrocytes_04
DYNC1I2	0.00746141	0.192606	-0.177683	0.0789875	0.96294	1	oligodendrocytes_04
ICE2	0.00565559	0.0730338	-0.0617226	0.164515	0.963017	1	oligodendrocytes_04
MAG	-0.0270074	0.16995	-0.223965	-0.268756	0.963074	1	oligodendrocytes_04
HERC4	-0.0180186	0.112329	-0.148366	-0.270935	0.963175	1	oligodendrocytes_04
UPF3A	0.0159092	0.164353	-0.132535	0.210056	0.963189	1	oligodendrocytes_04
SOX10	0.000989627	0.0562809	-0.0543017	0.0350803	0.963998	1	oligodendrocytes_04
SH3BP5	0.0332998	0.283631	-0.217032	0.26072	0.964081	1	oligodendrocytes_04
NAP1L4	0.00315939	0.151453	-0.145134	0.041757	0.964424	1	oligodendrocytes_04
GAB1	-0.0162812	0.155882	-0.188444	-0.18535	0.96506	1	oligodendrocytes_04
CRADD	0.0115686	0.198647	-0.175509	0.121201	0.965319	1	oligodendrocytes_04
LARP6	-0.0173817	0.111145	-0.145908	-0.265061	0.965392	1	oligodendrocytes_04
MFN1	-0.010165	0.090128	-0.110458	-0.198649	0.965546	1	oligodendrocytes_04
FAR1	-0.0210934	0.155258	-0.197445	-0.234432	0.965622	1	oligodendrocytes_04
RNF111	-0.0280992	0.189902	-0.2461	-0.252629	0.965881	1	oligodendrocytes_04
GPBP1	-0.0177174	0.133984	-0.169419	-0.228906	0.966006	1	oligodendrocytes_04
C10orf90	0.0157494	0.16478	-0.133281	0.207128	0.966197	1	oligodendrocytes_04
MARCHF8	0.0100484	0.104643	-0.0845465	0.208199	0.966394	1	oligodendrocytes_04
ARHGEF37	0.0106116	0.118054	-0.0968309	0.193576	0.966668	1	oligodendrocytes_04
STAT2	-0.012948	0.0896422	-0.115538	-0.247368	0.966731	1	oligodendrocytes_04
PUM1	-0.00992735	0.0748174	-0.0946721	-0.229598	0.967319	1	oligodendrocytes_04
WDR11	0.00467289	0.0962906	-0.0869448	0.0999665	0.967762	1	oligodendrocytes_04
CDH19	-0.00324896	0.223678	-0.230176	-0.0280611	0.967968	1	oligodendrocytes_04
MOB3B	0.0173525	0.150765	-0.11606	0.254925	0.967998	1	oligodendrocytes_04
CSDE1	-0.0100499	0.0899721	-0.110072	-0.196931	0.968592	1	oligodendrocytes_04
RIN2	-0.0212025	0.196316	-0.238721	-0.191046	0.968706	1	oligodendrocytes_04
ANKRD17	-0.0143057	0.111101	-0.139712	-0.223582	0.969054	1	oligodendrocytes_04
RAPGEF6	0.00320192	0.170877	-0.164473	0.0374273	0.969221	1	oligodendrocytes_04
SEMA5A	0.0187409	0.202488	-0.165006	0.199902	0.969349	1	oligodendrocytes_04
WSB1	-0.028733	0.201264	-0.25873	-0.244854	0.969367	1	oligodendrocytes_04
LUC7L	-0.014723	0.100785	-0.130231	-0.249822	0.969404	1	oligodendrocytes_04
ZC3H13	-0.0100778	0.115176	-0.135331	-0.157697	0.969513	1	oligodendrocytes_04
OSBP2	-0.0189495	0.164638	-0.202537	-0.202303	0.969896	1	oligodendrocytes_04
WDR26	0.00598408	0.0567656	-0.0447975	0.230961	0.970134	1	oligodendrocytes_04
CYP27A1	-0.00247973	0.0879091	-0.0928685	-0.0537696	0.971313	1	oligodendrocytes_04
CLASP1	0.0133184	0.149417	-0.122781	0.191799	0.971362	1	oligodendrocytes_04
MICAL3	-0.00970177	0.21173	-0.231133	-0.0858736	0.97153	1	oligodendrocytes_04
COL4A5	0.013274	0.219302	-0.192755	0.126276	0.972034	1	oligodendrocytes_04
APP	0.0162271	0.162796	-0.130342	0.216993	0.972144	1	oligodendrocytes_04
BTD	-0.00564804	0.188867	-0.200163	-0.0569104	0.972695	1	oligodendrocytes_04
SF1	-0.0143043	0.139612	-0.16822	-0.182151	0.972911	1	oligodendrocytes_04
BCKDHB	0.016894	0.16013	-0.126342	0.231168	0.973115	1	oligodendrocytes_04
TMEFF1	-0.0033507	0.243824	-0.250525	-0.0265692	0.973316	1	oligodendrocytes_04
PLXDC2	-0.055768	0.432268	-0.543804	-0.223966	0.974561	1	oligodendrocytes_04
RBM39	0.00540349	0.112562	-0.101755	0.0988317	0.975146	1	oligodendrocytes_04
CORO1C	-0.00192577	0.169544	-0.173396	-0.0220122	0.975897	1	oligodendrocytes_04
KDM6A	0.00503553	0.195738	-0.185667	0.0517533	0.97626	1	oligodendrocytes_04
SIK2	0.0107256	0.123245	-0.101794	0.186828	0.976284	1	oligodendrocytes_04
CDC16	0.00519668	0.0564587	-0.0460653	0.198691	0.976358	1	oligodendrocytes_04
ZBTB38	0.0107489	0.107865	-0.0863671	0.216931	0.976509	1	oligodendrocytes_04
MSI2	0.0201585	0.2084	-0.168083	0.20989	0.976565	1	oligodendrocytes_04
MBOAT2	0.0176794	0.182241	-0.146882	0.210565	0.976579	1	oligodendrocytes_04
PPM1B	0.0108852	0.182543	-0.160772	0.124286	0.976585	1	oligodendrocytes_04
FBXL7	-0.0110272	0.129145	-0.1512	-0.154188	0.976626	1	oligodendrocytes_04
PPP1R12B	0.017173	0.172807	-0.138461	0.216268	0.976637	1	oligodendrocytes_04
SCGB2B2	0.000247791	0.118574	-0.118078	0.00410442	0.977121	1	oligodendrocytes_04
MAP4	-0.00125527	0.149828	-0.152339	-0.0162842	0.977329	1	oligodendrocytes_04
NFIX	0.0180925	0.187396	-0.151211	0.20945	0.977489	1	oligodendrocytes_04
DOCK9	-0.00502319	0.204489	-0.214535	-0.0469915	0.977701	1	oligodendrocytes_04
NKAIN2	-0.0103271	0.263382	-0.284036	-0.07395	0.977798	1	oligodendrocytes_04
SPATS2L	0.0156785	0.185428	-0.154071	0.181028	0.978034	1	oligodendrocytes_04
ZDHHC9	-0.00329107	0.157232	-0.163814	-0.0401835	0.979256	1	oligodendrocytes_04
CGGBP1	0.0102608	0.212042	-0.191521	0.0996667	0.979413	1	oligodendrocytes_04
PRRC2B	0.00138878	0.0926732	-0.0898956	0.0298184	0.979493	1	oligodendrocytes_04
MAPT	0.0260585	0.291864	-0.239747	0.192147	0.980565	1	oligodendrocytes_04
SETD2	0.00877776	0.0999503	-0.0823948	0.188698	0.98121	1	oligodendrocytes_04
CALD1	0.013787	0.184103	-0.156529	0.158658	0.982184	1	oligodendrocytes_04
FAM124A	-0.0132487	0.127027	-0.153525	-0.185114	0.982681	1	oligodendrocytes_04
MARK3	-0.00758091	0.136221	-0.151383	-0.103325	0.983194	1	oligodendrocytes_04
UBXN7	-0.00234347	0.0421531	-0.04684	-0.103224	0.983496	1	oligodendrocytes_04
CAND1	0.00750409	0.0887812	-0.073773	0.180958	0.983552	1	oligodendrocytes_04
BBS2	0.0129291	0.161132	-0.135274	0.170986	0.983652	1	oligodendrocytes_04
SLC25A29	0.00914117	0.115077	-0.0967949	0.169124	0.984449	1	oligodendrocytes_04
WASHC3	0.00975914	0.146155	-0.126637	0.140235	0.984507	1	oligodendrocytes_04
SLC48A1	0.00693347	0.130028	-0.116161	0.110398	0.985183	1	oligodendrocytes_04
TPR	-0.00318629	0.0642809	-0.0706535	-0.0925636	0.985257	1	oligodendrocytes_04
TOP1	0.000997525	0.0828552	-0.0808602	0.0238843	0.985499	1	oligodendrocytes_04
KIZ	-0.00283269	0.152006	-0.157672	-0.0358564	0.985546	1	oligodendrocytes_04
UBE2D3	0.00593633	0.160199	-0.148326	0.0754235	0.985724	1	oligodendrocytes_04
TSC22D2	-0.00529439	0.0668991	-0.0774879	-0.143736	0.986089	1	oligodendrocytes_04
DLC1	-0.0175959	0.207879	-0.243071	-0.152954	0.986288	1	oligodendrocytes_04
KNOP1	0.0279858	0.398676	-0.342704	0.147971	0.986337	1	oligodendrocytes_04
KIF21A	-0.0100629	0.185158	-0.205283	-0.101029	0.986491	1	oligodendrocytes_04
PDS5A	0.00306008	0.122063	-0.115943	0.0503991	0.986719	1	oligodendrocytes_04
SF3B1	-0.00828156	0.102893	-0.119456	-0.146001	0.986807	1	oligodendrocytes_04
GCNT1	-0.0383988	0.601373	-0.678171	-0.117636	0.987335	1	oligodendrocytes_04
TMEM144	-0.000416258	0.23004	-0.230873	-0.00354015	0.987378	1	oligodendrocytes_04
IVNS1ABP	0.00246441	0.0696179	-0.0646891	0.0719271	0.987609	1	oligodendrocytes_04
TRA2A	-0.00752271	0.117555	-0.132601	-0.117881	0.988879	1	oligodendrocytes_04
TFDP2	-0.00576464	0.131108	-0.142637	-0.0825477	0.989133	1	oligodendrocytes_04
KPNA4	-0.00482063	0.0598313	-0.0694726	-0.14614	0.989256	1	oligodendrocytes_04
ZNF207	0.00462291	0.113978	-0.104732	0.0828558	0.989587	1	oligodendrocytes_04
PCMTD2	-0.00553817	0.0720744	-0.0831507	-0.139857	0.990242	1	oligodendrocytes_04
KIF1A	0.00119715	0.113143	-0.110749	0.0209599	0.991189	1	oligodendrocytes_04
UBR5	5.80239e-05	0.114305	-0.114189	0.000995433	0.991566	1	oligodendrocytes_04
MAGI1	-0.00568738	0.142452	-0.153827	-0.0752471	0.991671	1	oligodendrocytes_04
HNRNPA3	-0.000357279	0.125308	-0.126023	-0.00557237	0.991887	1	oligodendrocytes_04
MINDY2	0.00321017	0.0968249	-0.0904046	0.0672097	0.991896	1	oligodendrocytes_04
CTIF	0.00147725	0.161824	-0.158869	0.0180569	0.992165	1	oligodendrocytes_04
NTM	-0.0168116	0.38168	-0.415303	-0.082687	0.992236	1	oligodendrocytes_04
TTC3	-0.00112487	0.165114	-0.167364	-0.0132622	0.992356	1	oligodendrocytes_04
RCAN2	0.00250465	0.137314	-0.132305	0.0364145	0.993151	1	oligodendrocytes_04
UNC5B	-0.00141408	0.11497	-0.117798	-0.0238138	0.993414	1	oligodendrocytes_04
KDM5A	-0.00195475	0.084691	-0.0886005	-0.0442173	0.993521	1	oligodendrocytes_04
FHIT	0.00208477	0.183112	-0.178943	0.0225715	0.993655	1	oligodendrocytes_04
RLF	-0.00474801	0.0886808	-0.0981768	-0.0996044	0.993708	1	oligodendrocytes_04
UGT8	0.00250989	0.140601	-0.135581	0.0356237	0.994282	1	oligodendrocytes_04
MYO9B	0.00762343	0.194775	-0.179528	0.0798372	0.994935	1	oligodendrocytes_04
PAPOLA	0.00877038	0.183562	-0.166021	0.0983435	0.994982	1	oligodendrocytes_04
TTC1	0.00152773	0.0902243	-0.0871688	0.0337589	0.995083	1	oligodendrocytes_04
KCTD3	-0.00010337	0.0845124	-0.0847191	-0.00239437	0.995308	1	oligodendrocytes_04
ZNF407	-0.000422425	0.136765	-0.13761	-0.00603508	0.995486	1	oligodendrocytes_04
EPC1	0.00290455	0.0920895	-0.0862804	0.0638315	0.995487	1	oligodendrocytes_04
CTNND2	0.0142005	0.450411	-0.42201	0.0638051	0.995669	1	oligodendrocytes_04
RNASEH2B	-0.00197301	0.115709	-0.119655	-0.03286	0.995992	1	oligodendrocytes_04
RHOU	-0.00759262	0.185137	-0.200322	-0.0772133	0.996684	1	oligodendrocytes_04
SLC35F5	0.00165075	0.097147	-0.0938455	0.03388	0.996908	1	oligodendrocytes_04
SLC12A2	0.0061031	0.16824	-0.156034	0.0737764	0.997035	1	oligodendrocytes_04
SNX30	0.0039872	0.13025	-0.122276	0.0618929	0.997957	1	oligodendrocytes_04
PGAP1	-0.00114058	0.0799652	-0.0822464	-0.0275628	0.998207	1	oligodendrocytes_04
DOCK10	-0.0050327	0.226847	-0.236913	-0.0425389	0.998387	1	oligodendrocytes_04
AHI1	-0.000614943	0.139922	-0.141152	-0.00857614	0.998652	1	oligodendrocytes_04
ELP2	-0.00144187	0.074528	-0.0774118	-0.0371992	0.998726	1	oligodendrocytes_04
RAB11A	0.00483899	0.352805	-0.343127	0.0272562	0.999393	1	oligodendrocytes_04
TRIM13	-0.0039796	0.220775	-0.228734	-0.034704	0.999396	1	oligodendrocytes_04
DIP2C	0.00146583	0.214135	-0.211204	0.0135091	0.999752	1	oligodendrocytes_04

### Sheet: astrocytes_05
gene_id	coef	ci.hi	ci.lo	z	pval	p_adj	cluster
FER	0.292738	0.427383	0.158094	4.26127	3.98867e-05	0.165849	astrocytes_05
SACS	0.345329	0.567834	0.122823	3.04186	4.88771e-05	0.203182	astrocytes_05
KIAA2026	0.305597	0.446229	0.164965	4.25905	5.40461e-05	0.224616	astrocytes_05
SH3BGRL	0.20863	0.350534	0.0667264	2.88158	5.79728e-05	0.240877	astrocytes_05
ZNF33A	0.142249	0.217027	0.0674714	3.72842	8.72659e-05	0.362502	astrocytes_05
USP47	0.215597	0.313061	0.118133	4.33556	0.000127475	0.529276	astrocytes_05
KCNJ10	0.273317	0.537254	0.00937941	2.02961	0.00121867	0.84088	astrocytes_05
SPAG16	0.299291	0.45925	0.139332	3.66719	0.000307393	1	astrocytes_05
FOXN2	0.176661	0.322351	0.030972	2.37663	0.000400588	1	astrocytes_05
SREK1	0.209474	0.344533	0.0744143	3.03985	0.000420175	1	astrocytes_05
FBXL17	0.342233	0.521049	0.163416	3.75113	0.000435093	1	astrocytes_05
CCNL2	0.185324	0.314343	0.0563053	2.81532	0.000450506	1	astrocytes_05
PABPN1	0.199658	0.371069	0.0282458	2.28293	0.000572467	1	astrocytes_05
FNIP1	0.27384	0.412832	0.134849	3.86151	0.000592128	1	astrocytes_05
MCPH1	0.236497	0.404136	0.0688576	2.76502	0.000619515	1	astrocytes_05
TMBIM6	0.243236	0.376373	0.110099	3.58077	0.000668204	1	astrocytes_05
MAP4K5	0.27943	0.421955	0.136904	3.84262	0.000681891	1	astrocytes_05
PRH1	0.256652	0.41251	0.100794	3.22748	0.000709603	1	astrocytes_05
C1orf21	0.341858	0.519585	0.16413	3.76998	0.000759614	1	astrocytes_05
LCORL	0.167532	0.291621	0.0434427	2.64613	0.000771459	1	astrocytes_05
ZNF652	0.103631	0.169327	0.0379345	3.09169	0.000940973	1	astrocytes_05
HACD3	0.240682	0.37382	0.107544	3.54315	0.000944917	1	astrocytes_05
ZNF292	0.240205	0.363587	0.116822	3.81571	0.00101022	1	astrocytes_05
SNX9	-0.149655	-0.0610959	-0.238214	-3.31212	0.00109453	1	astrocytes_05
KTN1	0.184153	0.2857	0.0826048	3.55431	0.00115219	1	astrocytes_05
KCTD8	0.311277	0.54	0.0825539	2.66738	0.00119324	1	astrocytes_05
RABGAP1L	0.218332	0.33878	0.0978828	3.55273	0.00123921	1	astrocytes_05
EIF4G3	0.290071	0.451767	0.128375	3.51603	0.00131388	1	astrocytes_05
GLCCI1	0.274564	0.520275	0.0288529	2.19012	0.00142406	1	astrocytes_05
ZNF586	0.0875864	0.152183	0.0229901	2.65752	0.00143125	1	astrocytes_05
RASSF8	0.282159	0.451596	0.112722	3.26387	0.00156488	1	astrocytes_05
BNIP3L	0.183359	0.324353	0.0423643	2.54887	0.00158297	1	astrocytes_05
FOXN3	0.430415	0.685749	0.175081	3.3039	0.00160295	1	astrocytes_05
EPHA6	0.509325	0.809634	0.209016	3.3241	0.001625	1	astrocytes_05
ZBTB1	0.0846974	0.16902	0.000375142	1.96868	0.00173483	1	astrocytes_05
RSF1	0.195841	0.302629	0.0890528	3.59442	0.00180039	1	astrocytes_05
TRIM9	0.257173	0.432896	0.0814508	2.86845	0.00184691	1	astrocytes_05
PURA	0.162789	0.263228	0.0623492	3.17664	0.00185032	1	astrocytes_05
FERMT2	-0.160474	-0.0429412	-0.278007	-2.67605	0.00201168	1	astrocytes_05
FDFT1	0.0824465	0.151109	0.0137837	2.35342	0.00209839	1	astrocytes_05
MEGF10	0.49912	0.805646	0.192593	3.19143	0.00216023	1	astrocytes_05
TBC1D5	0.251623	0.399669	0.103576	3.3312	0.00218891	1	astrocytes_05
CLDN10	0.34151	0.531358	0.151661	3.52568	0.00219127	1	astrocytes_05
NOL4	0.22288	0.349848	0.0959129	3.44055	0.00219803	1	astrocytes_05
SOX2	0.253744	0.452125	0.0553627	2.50694	0.00226941	1	astrocytes_05
RAB28	0.168479	0.267146	0.069812	3.34674	0.00232429	1	astrocytes_05
TTC28	0.25309	0.394596	0.111585	3.5055	0.0024464	1	astrocytes_05
HELZ	0.193026	0.300745	0.0853076	3.51216	0.00245361	1	astrocytes_05
ANAPC16	0.142613	0.292339	-0.0071133	1.86685	0.00247732	1	astrocytes_05
NASP	0.148041	0.24231	0.0537726	3.07796	0.00260299	1	astrocytes_05
SCGB2B2	0.148813	0.259953	0.0376723	2.62432	0.00268051	1	astrocytes_05
GPRC5B	0.427697	0.692259	0.163136	3.16853	0.00282436	1	astrocytes_05
FAM13A	0.177947	0.354831	0.001062	1.97173	0.00284953	1	astrocytes_05
STIM2	0.232514	0.378005	0.0870235	3.13229	0.00287595	1	astrocytes_05
USP34	0.203611	0.318438	0.0887844	3.47541	0.00291819	1	astrocytes_05
EFNA5	0.368814	0.610298	0.12733	2.99342	0.00291875	1	astrocytes_05
CAMKMT	0.211443	0.339641	0.083244	3.23264	0.00296029	1	astrocytes_05
INVS	0.221472	0.34592	0.0970241	3.48802	0.00299121	1	astrocytes_05
NR2F1	0.260844	0.460304	0.061384	2.56314	0.00315541	1	astrocytes_05
ATRX	0.200125	0.31531	0.0849404	3.40529	0.00335287	1	astrocytes_05
MAGI1	0.288417	0.45871	0.118123	3.31948	0.0034572	1	astrocytes_05
SNX25	0.115753	0.199739	0.031766	2.70127	0.00362292	1	astrocytes_05
CSRP1	0.39884	0.639004	0.158676	3.25491	0.00383763	1	astrocytes_05
SLC25A18	0.315743	0.686657	-0.0551703	1.66844	0.00388274	1	astrocytes_05
FZD3	0.156591	0.285417	0.0277641	2.38237	0.00394554	1	astrocytes_05
POU6F2	0.203979	0.478846	-0.0708876	1.45449	0.00395012	1	astrocytes_05
CADPS2	-0.211479	0.110349	-0.533308	-1.28793	0.00398407	1	astrocytes_05
FBXW4	-0.0914127	-0.0191541	-0.163671	-2.4795	0.00409089	1	astrocytes_05
STAU2	0.224895	0.364522	0.0852671	3.15687	0.00425282	1	astrocytes_05
PCDH7	0.450015	0.75246	0.147569	2.91627	0.00425436	1	astrocytes_05
R3HDM2	0.189183	0.314824	0.0635411	2.95118	0.00425953	1	astrocytes_05
ZBED5	0.166848	0.301909	0.0317865	2.42124	0.00430993	1	astrocytes_05
REV1	0.0909319	0.164153	0.0177109	2.43405	0.0043492	1	astrocytes_05
ZBTB44	0.109625	0.193842	0.0254088	2.5513	0.00438578	1	astrocytes_05
PDSS2	0.109569	0.229813	-0.0106748	1.78597	0.00445176	1	astrocytes_05
NBPF14	0.0686998	0.155158	-0.0177583	1.55739	0.00451025	1	astrocytes_05
NWD1	0.161612	0.459605	-0.136381	1.06296	0.00466318	1	astrocytes_05
RNF24	0.138975	0.291975	-0.0140255	1.78029	0.00489583	1	astrocytes_05
SNX19	-0.0920279	-0.0105118	-0.173544	-2.21271	0.00495995	1	astrocytes_05
PLPP1	0.309625	0.529933	0.089318	2.75458	0.00498598	1	astrocytes_05
MRPS6	0.113156	0.29696	-0.0706484	1.20662	0.00512731	1	astrocytes_05
MPP6	0.174131	0.352444	-0.00418242	1.91399	0.00531958	1	astrocytes_05
PLIN5	0.0652462	0.174006	-0.043514	1.1758	0.00532892	1	astrocytes_05
STK38L	-0.00696088	0.0885511	-0.102473	-0.142841	0.00543956	1	astrocytes_05
PDS5B	0.233372	0.374073	0.0926719	3.25089	0.00552058	1	astrocytes_05
CDR2	0.0849314	0.166396	0.00346631	2.04336	0.00560065	1	astrocytes_05
CNNM2	0.0522805	0.112916	-0.00835511	1.6899	0.00564427	1	astrocytes_05
SSH2	0.134573	0.255317	0.0138293	2.18445	0.00573041	1	astrocytes_05
LRRN3	0.0270569	0.139453	-0.0853395	0.471817	0.00578429	1	astrocytes_05
CWC27	0.156242	0.277174	0.0353086	2.53221	0.00587017	1	astrocytes_05
NUMA1	0.115398	0.212261	0.0185352	2.33501	0.00592817	1	astrocytes_05
NOTCH2	0.333126	0.556391	0.10986	2.92439	0.00594165	1	astrocytes_05
PHF21A	0.238171	0.387237	0.089106	3.13156	0.00594339	1	astrocytes_05
HSDL2	0.112158	0.193794	0.0305224	2.69277	0.0059609	1	astrocytes_05
PHF3	0.239598	0.399238	0.0799575	2.94163	0.0059886	1	astrocytes_05
LARGE1	0.169494	0.299399	0.0395888	2.55727	0.00606029	1	astrocytes_05
EGFR	0.473685	0.866485	0.0808851	2.36356	0.006099	1	astrocytes_05
PEAK1	0.231135	0.3787	0.0835702	3.06995	0.00622939	1	astrocytes_05
SLC25A27	0.124718	0.216647	0.0327884	2.65902	0.00635028	1	astrocytes_05
IRAK1BP1	0.104027	0.193086	0.0149682	2.28938	0.00638156	1	astrocytes_05
KIF13A	0.169086	0.304272	0.0338998	2.45145	0.00649808	1	astrocytes_05
PRKAR2A	0.0946877	0.181539	0.00783621	2.1368	0.00650571	1	astrocytes_05
RAB10	0.129535	0.22662	0.0324502	2.61507	0.00656532	1	astrocytes_05
TMEM150C	-0.105724	-0.00932238	-0.202126	-2.1495	0.00670648	1	astrocytes_05
OGT	0.130888	0.232303	0.029472	2.52954	0.00675321	1	astrocytes_05
PTPN4	0.280179	0.472712	0.0876474	2.85221	0.0067606	1	astrocytes_05
TMEM135	0.240738	0.39799	0.0834861	3.00052	0.00679509	1	astrocytes_05
SRRM2	0.384353	0.637754	0.130951	2.97282	0.00686112	1	astrocytes_05
FAM171A1	0.364707	0.6577	0.0717146	2.4397	0.00706039	1	astrocytes_05
DNAJC3	0.178071	0.292318	0.0638237	3.05489	0.00747204	1	astrocytes_05
CPEB3	0.265001	0.522881	0.00712026	2.01408	0.00752176	1	astrocytes_05
PDK4	0.121052	0.295039	-0.0529338	1.36366	0.00752322	1	astrocytes_05
RSBN1L	0.0979944	0.178911	0.0170781	2.37363	0.00752507	1	astrocytes_05
CBX5	0.136925	0.235414	0.0384357	2.72484	0.00759434	1	astrocytes_05
BMPR1A	0.23179	0.389621	0.0739604	2.87842	0.00774173	1	astrocytes_05
RFX7	0.128839	0.245069	0.012608	2.17257	0.0079776	1	astrocytes_05
PSD2	0.392186	0.723411	0.0609602	2.32068	0.00805364	1	astrocytes_05
BBS9	0.231357	0.376802	0.0859124	3.11769	0.00808299	1	astrocytes_05
HEPH	0.175368	0.319528	0.0312083	2.38426	0.00810938	1	astrocytes_05
FRA10AC1	-0.0974927	-0.0111773	-0.183808	-2.21377	0.00812155	1	astrocytes_05
DDX46	0.0904779	0.201736	-0.0207802	1.59389	0.0082111	1	astrocytes_05
BBS2	0.257567	0.430689	0.0844445	2.91598	0.00844001	1	astrocytes_05
KIAA1328	-0.218798	-0.0543217	-0.383274	-2.60728	0.00854401	1	astrocytes_05
SALL3	0.0538288	0.137714	-0.030056	1.25771	0.00859962	1	astrocytes_05
KCNN3	0.362171	0.726874	-0.00253206	1.94636	0.00860945	1	astrocytes_05
DTNB	0.131923	0.23335	0.0304957	2.54926	0.00861671	1	astrocytes_05
MFSD11	0.0457531	0.091768	-0.000261732	1.94882	0.00878255	1	astrocytes_05
CHD9	0.278359	0.464033	0.0926856	2.93835	0.00879097	1	astrocytes_05
LMBR1	0.0837335	0.159535	0.00793151	2.16504	0.00893165	1	astrocytes_05
MYO10	0.377041	0.630077	0.124005	2.92048	0.00893736	1	astrocytes_05
TMEM47	0.228196	0.429304	0.0270867	2.22394	0.00894668	1	astrocytes_05
AGFG1	0.108808	0.184828	0.032787	2.80528	0.00906688	1	astrocytes_05
KDM2A	0.146751	0.261176	0.0323262	2.51367	0.00914248	1	astrocytes_05
PPA2	0.151266	0.281571	0.0209601	2.27523	0.00920747	1	astrocytes_05
MARCHF5	0.0900205	0.164603	0.0154381	2.36566	0.00927339	1	astrocytes_05
PSMA1	0.101602	0.227593	-0.02439	1.58055	0.00945244	1	astrocytes_05
DDX17	0.184548	0.309801	0.0592952	2.88782	0.00971682	1	astrocytes_05
CCAR1	0.119318	0.20649	0.0321462	2.68273	0.00973797	1	astrocytes_05
ZC3H6	0.178993	0.331754	0.0262311	2.29652	0.00975336	1	astrocytes_05
ARFGEF1	0.135767	0.226471	0.0450624	2.93369	0.00982291	1	astrocytes_05
KANTR	0.10198	0.200441	0.00351907	2.03001	0.00995332	1	astrocytes_05
CHN1	-0.349593	-0.100659	-0.598526	-2.7525	0.0101375	1	astrocytes_05
IL17RB	0.148798	0.338652	-0.041056	1.53612	0.0101794	1	astrocytes_05
ZSWIM5	0.167898	0.295134	0.0406615	2.58632	0.010253	1	astrocytes_05
PDS5A	0.166303	0.276547	0.056059	2.9566	0.0105157	1	astrocytes_05
SLC39A11	0.536734	1.27177	-0.198305	1.43119	0.0107366	1	astrocytes_05
PFKP	0.261861	0.688989	-0.165267	1.2016	0.0107375	1	astrocytes_05
MOSMO	0.120835	0.219732	0.0219384	2.39474	0.010964	1	astrocytes_05
TMEM106B	0.111368	0.194723	0.0280137	2.61867	0.0111595	1	astrocytes_05
RBM5	-0.0582428	0.0315163	-0.148002	-1.27178	0.0111835	1	astrocytes_05
BCAN	0.246777	0.472939	0.0206152	2.13862	0.011193	1	astrocytes_05
WDR7	0.161367	0.267848	0.0548858	2.97023	0.0114624	1	astrocytes_05
ZNF148	0.139428	0.230057	0.0487996	3.01532	0.0115131	1	astrocytes_05
MTMR10	0.162135	0.300768	0.0235007	2.29221	0.0116229	1	astrocytes_05
GALNT7	0.0769454	0.195851	-0.0419603	1.26832	0.0117208	1	astrocytes_05
BRWD1	0.132434	0.238808	0.0260585	2.44009	0.0118157	1	astrocytes_05
NOVA1	0.213517	0.365438	0.0615962	2.75463	0.0119826	1	astrocytes_05
NHLRC2	0.122769	0.214086	0.0314516	2.63502	0.0122084	1	astrocytes_05
HNRNPM	-0.0880927	-0.016988	-0.159197	-2.42823	0.0122691	1	astrocytes_05
CCDC93	-0.0674786	-0.0136287	-0.121329	-2.456	0.0124338	1	astrocytes_05
MARCHF6	0.217477	0.3731	0.0618535	2.73897	0.0124922	1	astrocytes_05
CCSER2	0.157186	0.259795	0.0545781	3.00248	0.0126036	1	astrocytes_05
PREPL	-0.14725	0.0575731	-0.352072	-1.40904	0.01262	1	astrocytes_05
ARAP2	0.26506	0.442703	0.0874175	2.92446	0.0127415	1	astrocytes_05
MTDH	0.122224	0.215006	0.0294417	2.5819	0.0129603	1	astrocytes_05
CLEC16A	-0.194216	-0.0586326	-0.329799	-2.80754	0.0132423	1	astrocytes_05
LHX2	0.0408508	0.104108	-0.0224064	1.26572	0.0134354	1	astrocytes_05
CD81	0.230347	0.400262	0.0604311	2.65703	0.0134506	1	astrocytes_05
PDE4DIP	0.32717	0.705104	-0.0507649	1.6967	0.0142079	1	astrocytes_05
SASH1	0.479375	0.839763	0.118986	2.60707	0.014228	1	astrocytes_05
TLE4	0.177614	0.325708	0.0295211	2.35067	0.0143348	1	astrocytes_05
CDKL5	-0.150052	-0.0509744	-0.24913	-2.96834	0.0144395	1	astrocytes_05
SNRNP70	0.270652	0.472938	0.0683661	2.62237	0.0144516	1	astrocytes_05
UBE2G2	0.124168	0.214291	0.0340447	2.70035	0.014454	1	astrocytes_05
FAM133B	0.0945436	0.187604	0.00148296	1.9912	0.0145669	1	astrocytes_05
DOCK7	0.220841	0.377137	0.0645444	2.76935	0.0145731	1	astrocytes_05
PNISR	0.37279	0.639082	0.106499	2.74382	0.0146362	1	astrocytes_05
SLC5A3	0.101163	0.285029	-0.0827028	1.07837	0.0146824	1	astrocytes_05
CUL1	0.111788	0.189007	0.03457	2.83742	0.0147087	1	astrocytes_05
C2CD5	-0.327992	-0.0753362	-0.580648	-2.54438	0.0150172	1	astrocytes_05
LYPLAL1	0.170271	0.298243	0.0422992	2.6078	0.0150176	1	astrocytes_05
PACRG	0.17494	0.409252	-0.059373	1.46332	0.0150363	1	astrocytes_05
IGSF11	0.249811	0.439808	0.0598143	2.57699	0.0153379	1	astrocytes_05
EPC1	0.151249	0.26435	0.0381492	2.62107	0.0157671	1	astrocytes_05
RARS2	-0.0665544	0.0358927	-0.169002	-1.27328	0.0157888	1	astrocytes_05
MPHOSPH8	0.102762	0.202416	0.0031089	2.02111	0.015956	1	astrocytes_05
BRINP3	0.417576	0.7446	0.0905514	2.50267	0.0161007	1	astrocytes_05
MAP3K2	0.122771	0.21504	0.0305012	2.60786	0.0161869	1	astrocytes_05
AK4	0.204712	0.375935	0.0334895	2.34331	0.0162859	1	astrocytes_05
ZXDC	0.129812	0.243218	0.0164051	2.24349	0.0162866	1	astrocytes_05
METRN	0.238198	0.442651	0.0337456	2.28346	0.0167016	1	astrocytes_05
KAT6B	0.124139	0.256988	-0.00870973	1.83147	0.0167152	1	astrocytes_05
KMT2A	0.15605	0.264943	0.0471569	2.80874	0.0168462	1	astrocytes_05
CAPN2	0.198478	0.432474	-0.0355175	1.66247	0.0170042	1	astrocytes_05
CRADD	0.218259	0.4049	0.0316191	2.29201	0.0170429	1	astrocytes_05
EZR	0.189097	0.353847	0.0243474	2.24962	0.017133	1	astrocytes_05
SLC25A48	0.17695	0.377438	-0.0235379	1.72986	0.017193	1	astrocytes_05
GJA1	0.485556	0.845355	0.125756	2.64501	0.0174192	1	astrocytes_05
ZNF37A	0.110769	0.188576	0.0329628	2.79031	0.0174871	1	astrocytes_05
ZMAT3	0.209154	0.414285	0.00402283	1.9984	0.0175158	1	astrocytes_05
SFXN1	0.0603916	0.121838	-0.00105446	1.92633	0.0175581	1	astrocytes_05
BRINP1	0.255118	0.445305	0.0649311	2.62911	0.0176421	1	astrocytes_05
GPM6B	0.405782	0.73888	0.0726844	2.38764	0.0179009	1	astrocytes_05
BORCS5	0.103667	0.205797	0.00153602	1.98944	0.0179129	1	astrocytes_05
PON2	0.279897	0.469361	0.0904329	2.89547	0.0180993	1	astrocytes_05
PUM2	0.151904	0.263229	0.04058	2.67441	0.0181307	1	astrocytes_05
LRRN1	0.14065	0.322023	-0.0407239	1.51989	0.0184097	1	astrocytes_05
ARHGAP42	0.252887	0.470064	0.0357099	2.28224	0.0185105	1	astrocytes_05
GATM	0.188233	0.320768	0.0556991	2.78366	0.0186846	1	astrocytes_05
TTYH1	0.281246	0.560097	0.00239457	1.97679	0.0193451	1	astrocytes_05
C11orf49	0.205943	0.36305	0.0488353	2.5692	0.0194386	1	astrocytes_05
TRAPPC9	0.129283	0.276096	-0.0175299	1.72594	0.0194766	1	astrocytes_05
LRBA	0.180784	0.306114	0.0554551	2.8272	0.01948	1	astrocytes_05
CPEB2	-0.245913	-0.0677041	-0.424123	-2.70458	0.0196504	1	astrocytes_05
EPRS1	0.11742	0.207447	0.0273937	2.55635	0.0198133	1	astrocytes_05
SCP2	0.132196	0.246028	0.0183647	2.27617	0.0198893	1	astrocytes_05
BICC1	0.250499	0.500212	0.000786728	1.96614	0.0199956	1	astrocytes_05
SLC12A6	0.0494851	0.158275	-0.0593045	0.891528	0.0202807	1	astrocytes_05
CFDP1	0.0503756	0.162535	-0.0617839	0.880304	0.0202847	1	astrocytes_05
TTC14	0.147305	0.277337	0.0172725	2.22031	0.0202885	1	astrocytes_05
ITGB8	0.321965	0.597296	0.0466335	2.29193	0.0207767	1	astrocytes_05
ATG2B	-0.0337843	0.0207948	-0.0883634	-1.21321	0.0209479	1	astrocytes_05
ZNF302	0.0738604	0.240457	-0.0927357	0.86895	0.0209571	1	astrocytes_05
NCOA3	0.0759106	0.139717	0.0121042	2.33177	0.0211571	1	astrocytes_05
DHX9	0.093097	0.184002	0.00219244	2.00723	0.0214313	1	astrocytes_05
UPP2	-0.297214	-0.0734095	-0.521018	-2.60285	0.0214613	1	astrocytes_05
IRAG1	-0.452567	-0.0514824	-0.853651	-2.21154	0.0215148	1	astrocytes_05
MTUS1	0.2077	0.357962	0.0574378	2.70916	0.0215464	1	astrocytes_05
ATP1A2	0.517217	0.942998	0.0914366	2.38087	0.0215517	1	astrocytes_05
NUBPL	0.102094	0.24079	-0.0366012	1.44274	0.0218199	1	astrocytes_05
TMEM178B	0.254701	0.477853	0.0315484	2.23706	0.0218911	1	astrocytes_05
PRRC2C	0.149419	0.26731	0.0315279	2.48412	0.0219309	1	astrocytes_05
LAMP2	0.152653	0.26558	0.0397268	2.64947	0.0219612	1	astrocytes_05
RO60	-0.00767127	0.0730345	-0.088377	-0.186299	0.022056	1	astrocytes_05
VPS8	0.134538	0.233544	0.0355325	2.66338	0.0221688	1	astrocytes_05
TNRC6A	0.357982	0.647583	0.0683809	2.42275	0.0222436	1	astrocytes_05
YAF2	0.143883	0.258941	0.028826	2.451	0.0225058	1	astrocytes_05
N4BP2L2	0.16818	0.297389	0.0389705	2.5511	0.0227289	1	astrocytes_05
NEMF	0.0827974	0.149013	0.0165817	2.45078	0.0228305	1	astrocytes_05
SGCE	-0.0299915	0.113797	-0.173781	-0.40881	0.022888	1	astrocytes_05
XYLT1	0.155072	0.323482	-0.0133387	1.80473	0.0233071	1	astrocytes_05
POU3F2	0.081541	0.193912	-0.0308302	1.42223	0.0233817	1	astrocytes_05
MTAP	0.196259	0.35845	0.0340684	2.37166	0.0233928	1	astrocytes_05
RORB	0.249108	0.444522	0.0536931	2.49849	0.023505	1	astrocytes_05
UBA3	0.0707542	0.131438	0.0100709	2.28524	0.0236775	1	astrocytes_05
XKR6	-0.489275	-0.0450673	-0.933482	-2.15881	0.0236902	1	astrocytes_05
DYRK1A	0.178775	0.305789	0.0517612	2.7587	0.0236931	1	astrocytes_05
SLC39A12	0.304857	0.570037	0.0396764	2.25321	0.0237252	1	astrocytes_05
SOX5	0.157304	0.329207	-0.0145986	1.79352	0.0239959	1	astrocytes_05
CDKL1	0.0690016	0.180626	-0.0426226	1.21157	0.024088	1	astrocytes_05
WDR70	0.158571	0.274331	0.0428108	2.6848	0.0242398	1	astrocytes_05
TOX	0.260913	0.458284	0.063542	2.59096	0.0242467	1	astrocytes_05
KMT2C	0.13585	0.241753	0.0299477	2.51421	0.0243008	1	astrocytes_05
LSM14A	0.0912376	0.164491	0.0179843	2.44115	0.0243774	1	astrocytes_05
PRKN	0.270839	0.493694	0.0479841	2.38197	0.0244207	1	astrocytes_05
ZNF718	0.116964	0.226588	0.0073405	2.09121	0.0247248	1	astrocytes_05
SEPTIN7	0.142511	0.250103	0.0349187	2.59606	0.0249461	1	astrocytes_05
TMEM14B	0.204712	0.418413	-0.00898823	1.87753	0.0249496	1	astrocytes_05
WIPF2	0.146286	0.278853	0.0137198	2.16281	0.025063	1	astrocytes_05
GNA13	0.178338	0.362388	-0.00571219	1.89913	0.0250739	1	astrocytes_05
AK3	0.0754033	0.192513	-0.0417068	1.26196	0.0250798	1	astrocytes_05
KDM4B	0.0272064	0.0732435	-0.0188307	1.15828	0.0251359	1	astrocytes_05
LCOR	0.190019	0.340521	0.0395162	2.47458	0.0254477	1	astrocytes_05
DNAJC1	0.0835011	0.209226	-0.0422242	1.30172	0.0254582	1	astrocytes_05
TTC8	-0.0721162	0.0201389	-0.164371	-1.53211	0.0255989	1	astrocytes_05
RIC8B	0.100359	0.199688	0.00103067	1.9803	0.0256074	1	astrocytes_05
TAF15	0.0206898	0.106261	-0.0648819	0.473886	0.0256587	1	astrocytes_05
PPP2R1B	0.116579	0.208791	0.0243659	2.47786	0.0257106	1	astrocytes_05
CFLAR	0.112508	0.209853	0.0151642	2.26529	0.0258532	1	astrocytes_05
HERPUD2	0.114722	0.231531	-0.00208671	1.92495	0.0260385	1	astrocytes_05
PIK3CA	0.160591	0.331138	-0.00995473	1.84556	0.0260928	1	astrocytes_05
UBA6	0.0139806	0.126004	-0.0980428	0.244604	0.0261209	1	astrocytes_05
TSC1	-0.0538618	0.00373853	-0.111462	-1.83275	0.0263281	1	astrocytes_05
MAP2K4	0.112439	0.209399	0.0154782	2.27284	0.0263633	1	astrocytes_05
CAPS2	0.170336	0.339526	0.00114612	1.97324	0.0264654	1	astrocytes_05
TPR	-0.0604082	0.0110573	-0.131874	-1.65671	0.0267872	1	astrocytes_05
DOK5	0.184343	0.350036	0.0186513	2.18059	0.0271675	1	astrocytes_05
PPP4R3B	0.0137551	0.11491	-0.0873998	0.266516	0.0273187	1	astrocytes_05
SEPTIN2	-0.133916	-0.035788	-0.232045	-2.67477	0.027485	1	astrocytes_05
PITPNC1	-0.286287	-0.0448772	-0.527696	-2.32431	0.0277942	1	astrocytes_05
FAM171B	0.399691	0.708583	0.0908003	2.53611	0.0278797	1	astrocytes_05
CDC14B	-0.241598	-0.0606685	-0.422528	-2.61717	0.0278839	1	astrocytes_05
ELP4	0.0814082	0.202257	-0.0394401	1.32031	0.0279756	1	astrocytes_05
GRK3	0.161685	0.379205	-0.0558354	1.45686	0.0280743	1	astrocytes_05
GGA2	0.0647184	0.134131	-0.0046939	1.82742	0.028154	1	astrocytes_05
DDR2	0.0739636	0.204233	-0.0563057	1.11282	0.0281788	1	astrocytes_05
CAT	-0.0883143	0.00733519	-0.183964	-1.80966	0.0282545	1	astrocytes_05
ORC3	-0.0800314	0.0231643	-0.183227	-1.52001	0.0283913	1	astrocytes_05
ALCAM	0.230568	0.402533	0.0586021	2.62788	0.0285966	1	astrocytes_05
SLC7A2	0.167621	0.361921	-0.0266785	1.69085	0.0287688	1	astrocytes_05
ZFHX3	-0.211583	-0.0567344	-0.366432	-2.67807	0.0288459	1	astrocytes_05
UBE3C	0.0893203	0.172364	0.0062766	2.1081	0.0289901	1	astrocytes_05
NEDD4L	0.136074	0.345682	-0.0735348	1.27237	0.0289941	1	astrocytes_05
CHCHD3	0.139401	0.263936	0.0148662	2.19393	0.0290655	1	astrocytes_05
DAG1	0.0950756	0.210396	-0.0202445	1.61589	0.0291814	1	astrocytes_05
EPC2	0.138421	0.251083	0.0257602	2.40811	0.0292979	1	astrocytes_05
COP1	0.142505	0.262496	0.0225139	2.32771	0.0292997	1	astrocytes_05
GPBP1L1	0.094523	0.183574	0.00547251	2.08041	0.0294722	1	astrocytes_05
SCFD1	0.111194	0.210811	0.0115764	2.18773	0.0296289	1	astrocytes_05
SGCD	0.398452	0.716153	0.0807508	2.45813	0.0297503	1	astrocytes_05
CHM	-0.0965854	0.00238526	-0.195556	-1.91273	0.0298224	1	astrocytes_05
ZMYND11	0.121034	0.210956	0.0311124	2.6381	0.0298421	1	astrocytes_05
CCDC66	0.0440636	0.128011	-0.0398838	1.02878	0.0299162	1	astrocytes_05
AASDH	0.0783484	0.207401	-0.050704	1.1899	0.030224	1	astrocytes_05
HIF3A	0.268845	0.833654	-0.295964	0.932928	0.0303399	1	astrocytes_05
PHYHD1	0.0597586	0.142551	-0.0230334	1.41469	0.0305408	1	astrocytes_05
CHIC2	0.0854339	0.17265	-0.00178224	1.91991	0.0308719	1	astrocytes_05
ACAD11	0.0683613	0.139768	-0.00304503	1.87638	0.0310304	1	astrocytes_05
TTC21B	0.0624479	0.138296	-0.0134007	1.61368	0.031044	1	astrocytes_05
AMBRA1	0.016857	0.0639046	-0.0301906	0.70225	0.0311726	1	astrocytes_05
NR3C2	0.265106	0.472569	0.0576439	2.50454	0.03142	1	astrocytes_05
EFR3B	0.107073	0.239627	-0.0254817	1.58319	0.0315945	1	astrocytes_05
ZMYM2	0.0806643	0.188478	-0.0271496	1.46641	0.0317979	1	astrocytes_05
ATP10B	0.234832	0.666047	-0.196382	1.06736	0.0323437	1	astrocytes_05
TCAF1	0.0580853	0.105914	0.0102569	2.38028	0.0324889	1	astrocytes_05
FTCDNL1	-0.169192	-0.0333116	-0.305072	-2.44046	0.0327639	1	astrocytes_05
TMCC1	0.128875	0.229261	0.0284884	2.51618	0.0331538	1	astrocytes_05
TRMT11	0.1801	0.333353	0.0268472	2.30332	0.0331963	1	astrocytes_05
ZMYND8	0.167859	0.396855	-0.0611372	1.43669	0.0334	1	astrocytes_05
KIAA1958	0.19176	0.37862	0.00490066	2.01137	0.0334113	1	astrocytes_05
AIG1	-0.126239	0.0102186	-0.262696	-1.81319	0.0335212	1	astrocytes_05
TBC1D19	-0.00916143	0.108053	-0.126376	-0.15319	0.0337748	1	astrocytes_05
DDX24	-0.178759	0.114317	-0.471835	-1.19546	0.0339659	1	astrocytes_05
NIPBL	0.163111	0.285355	0.040867	2.61519	0.0340297	1	astrocytes_05
HMGN3	0.354151	0.659283	0.0490191	2.27483	0.0340727	1	astrocytes_05
OSBPL3	0.192658	0.436711	-0.0513948	1.54722	0.034367	1	astrocytes_05
RTN4	-0.293869	-0.0169456	-0.570792	-2.0799	0.0346302	1	astrocytes_05
PTGDS	0.377262	0.709807	0.044717	2.22352	0.0346563	1	astrocytes_05
STX8	0.125556	0.250746	0.00036537	1.96568	0.0347407	1	astrocytes_05
ZFAND3	0.176077	0.313354	0.0388006	2.51394	0.0348445	1	astrocytes_05
FAF2	0.0366892	0.100261	-0.0268828	1.13115	0.0350255	1	astrocytes_05
VAPA	0.111271	0.211094	0.0114492	2.18476	0.0352663	1	astrocytes_05
CNOT1	-0.0744647	0.0162691	-0.165199	-1.60853	0.0353172	1	astrocytes_05
MT1E	0.243427	0.660868	-0.174013	1.14294	0.0353804	1	astrocytes_05
TNRC6B	0.228788	0.437169	0.020407	2.15191	0.0353827	1	astrocytes_05
ASH1L	0.182916	0.333534	0.0322987	2.38026	0.035403	1	astrocytes_05
TEX9	-0.244407	-0.0535237	-0.435291	-2.50954	0.0354639	1	astrocytes_05
THOC1	-0.0253493	0.0551359	-0.105835	-0.617302	0.0356007	1	astrocytes_05
TAOK3	0.188251	0.344957	0.031545	2.35451	0.0356306	1	astrocytes_05
EMID1	0.132411	0.303065	-0.0382427	1.52075	0.03575	1	astrocytes_05
ANKH	0.0621399	0.124074	0.000205483	1.96647	0.0358425	1	astrocytes_05
IFT88	-0.225573	-0.0465475	-0.404599	-2.46956	0.0359649	1	astrocytes_05
MTX2	0.135141	0.244477	0.0258043	2.42253	0.0361906	1	astrocytes_05
NR2C1	0.0655465	0.122604	0.00848897	2.25157	0.0365202	1	astrocytes_05
PTCD3	-0.0291827	0.0168195	-0.075185	-1.24335	0.0369714	1	astrocytes_05
JAM2	0.140479	0.292811	-0.0118523	1.80747	0.0370829	1	astrocytes_05
VOPP1	0.0721765	0.184196	-0.0398434	1.26284	0.0373198	1	astrocytes_05
PWWP2A	0.110534	0.20748	0.0135882	2.23468	0.037464	1	astrocytes_05
HIVEP3	0.129324	0.253146	0.00550211	2.04706	0.0377358	1	astrocytes_05
ARID2	0.111988	0.224829	-0.000852967	1.94515	0.0381388	1	astrocytes_05
ZC3H14	0.0963636	0.186721	0.00600659	2.09025	0.038257	1	astrocytes_05
DOCK3	0.219487	0.389249	0.0497257	2.53407	0.0383234	1	astrocytes_05
KIAA0930	0.150779	0.343813	-0.0422555	1.53092	0.0384229	1	astrocytes_05
UBR3	0.144788	0.25921	0.0303657	2.48011	0.0384386	1	astrocytes_05
RFTN2	0.167121	0.437468	-0.103225	1.2116	0.0385587	1	astrocytes_05
RAPGEF6	-0.0539355	0.0642525	-0.172124	-0.894436	0.0388932	1	astrocytes_05
SPEN	0.0833621	0.184478	-0.0177535	1.61584	0.0390288	1	astrocytes_05
ZNF518A	-0.203908	-0.0237008	-0.384116	-2.21774	0.0390855	1	astrocytes_05
FAM172A	0.126979	0.227876	0.0260828	2.46664	0.0393447	1	astrocytes_05
PAX6	0.129095	0.247942	0.0102487	2.12898	0.0394118	1	astrocytes_05
TECPR2	0.124675	0.247421	0.00192832	1.99075	0.0395017	1	astrocytes_05
ZEB2	0.134659	0.28715	-0.0178328	1.73076	0.0396667	1	astrocytes_05
NFIB	0.302859	0.543603	0.062114	2.46565	0.0396881	1	astrocytes_05
EXOC6B	0.142215	0.250953	0.0334777	2.56339	0.0397372	1	astrocytes_05
FAM204A	0.104661	0.255403	-0.0460816	1.36081	0.039821	1	astrocytes_05
CAB39L	0.0880557	0.195194	-0.0190822	1.61088	0.0399371	1	astrocytes_05
MTARC2	0.0681083	0.133793	0.00242392	2.03229	0.040029	1	astrocytes_05
PLPP3	0.321862	0.611241	0.0324831	2.17997	0.0401513	1	astrocytes_05
DHRSX	0.17121	0.36683	-0.0244092	1.7154	0.0403035	1	astrocytes_05
FAF1	0.140446	0.251929	0.0289629	2.46916	0.0403104	1	astrocytes_05
RBL2	0.0663906	0.172263	-0.0394819	1.22906	0.0403685	1	astrocytes_05
RAMP1	0.181274	0.362638	-8.91911e-05	1.959	0.0404726	1	astrocytes_05
DOCK5	0.124252	0.301911	-0.0534067	1.37077	0.0407006	1	astrocytes_05
ME2	-0.0197789	0.0429484	-0.0825063	-0.618008	0.0407009	1	astrocytes_05
SRSF11	0.131279	0.270557	-0.00799788	1.84741	0.0407989	1	astrocytes_05
DDAH1	0.153342	0.276382	0.0303031	2.44268	0.0408348	1	astrocytes_05
RLF	0.116008	0.214793	0.0172219	2.30166	0.0411355	1	astrocytes_05
B4GALNT4	0.202384	0.422513	-0.0177448	1.80197	0.0412069	1	astrocytes_05
CPQ	0.138676	0.301407	-0.0240546	1.67025	0.0412868	1	astrocytes_05
LDAH	-0.0995974	0.00802121	-0.207216	-1.81388	0.0413329	1	astrocytes_05
AKT2	0.0192941	0.0743782	-0.0357899	0.686511	0.0414203	1	astrocytes_05
SWT1	0.0798812	0.174233	-0.0144704	1.65937	0.0414744	1	astrocytes_05
ZCWPW2	0.00499543	0.104581	-0.0945898	0.0983164	0.0415882	1	astrocytes_05
KPNA5	0.0650197	0.149362	-0.0193224	1.51094	0.0416376	1	astrocytes_05
GLS	-0.134918	0.022522	-0.292359	-1.67959	0.0416571	1	astrocytes_05
PARN	-0.0329049	0.0317114	-0.0975211	-0.998082	0.0418334	1	astrocytes_05
ZIC1	-0.492298	-0.0413438	-0.943253	-2.13965	0.0421086	1	astrocytes_05
IFT172	0.0456123	0.0975868	-0.00636217	1.72005	0.0424851	1	astrocytes_05
HERC3	0.043817	0.110548	-0.0229136	1.28696	0.0425616	1	astrocytes_05
ARHGAP5	0.370888	0.67681	0.0649672	2.37619	0.0427011	1	astrocytes_05
EIF3H	0.102777	0.200188	0.00536581	2.06793	0.0427264	1	astrocytes_05
FAN1	0.0639632	0.129532	-0.00160581	1.91196	0.0427459	1	astrocytes_05
ICE1	-0.0573894	0.0178715	-0.13265	-1.49455	0.0428289	1	astrocytes_05
NSMCE2	0.106244	0.22385	-0.0113614	1.77062	0.0429837	1	astrocytes_05
STT3B	0.0675603	0.176467	-0.0413462	1.21587	0.0432982	1	astrocytes_05
RANBP3L	0.533518	0.999818	0.0672185	2.2425	0.0433764	1	astrocytes_05
ZNF254	0.0559296	0.147555	-0.0356957	1.19639	0.0437214	1	astrocytes_05
UVRAG	0.101255	0.180984	0.0215257	2.48913	0.0441673	1	astrocytes_05
VEZT	-0.0645157	0.0377281	-0.166759	-1.23673	0.0441689	1	astrocytes_05
POU3F3	0.104831	0.236083	-0.0264219	1.56541	0.0442875	1	astrocytes_05
FAM222B	0.0407926	0.0988369	-0.0172518	1.37743	0.0443405	1	astrocytes_05
FBXL7	0.0827858	0.238182	-0.0726109	1.04415	0.0444371	1	astrocytes_05
TTBK2	0.140263	0.259549	0.0209774	2.30464	0.0446775	1	astrocytes_05
LUC7L3	0.244943	0.438616	0.0512696	2.47881	0.0447139	1	astrocytes_05
RB1	0.0896072	0.19309	-0.0138754	1.69716	0.0447448	1	astrocytes_05
CCDC91	0.137501	0.271507	0.00349402	2.01107	0.0448393	1	astrocytes_05
UBXN2A	0.0642809	0.146301	-0.0177396	1.53606	0.0448552	1	astrocytes_05
SRPK2	0.105235	0.197883	0.0125865	2.22623	0.0448961	1	astrocytes_05
ATF7IP	0.144147	0.332115	-0.0438206	1.50304	0.045104	1	astrocytes_05
HNRNPH3	0.086159	0.166573	0.00574535	2.1	0.0452616	1	astrocytes_05
GPR37L1	0.222696	0.47245	-0.0270589	1.74762	0.0453279	1	astrocytes_05
USP15	0.09641	0.189546	0.00327408	2.02886	0.0453374	1	astrocytes_05
TSPAN3	0.0507059	0.135414	-0.0340019	1.17323	0.0453415	1	astrocytes_05
ZNF131	0.00105065	0.0675791	-0.0654778	0.0309527	0.0456979	1	astrocytes_05
IQCB1	0.042332	0.105254	-0.0205905	1.31859	0.0459086	1	astrocytes_05
SLC6A1	0.262543	0.508769	0.0163168	2.08985	0.045926	1	astrocytes_05
MED13	0.122037	0.22775	0.0163245	2.26263	0.0461918	1	astrocytes_05
NAT8L	0.202255	0.403	0.00151007	1.97471	0.0463279	1	astrocytes_05
RHOQ	0.126496	0.286987	-0.0339942	1.54482	0.0464308	1	astrocytes_05
PPP4R4	0.0745439	0.188685	-0.0395974	1.28002	0.0466463	1	astrocytes_05
STAG2	0.0928004	0.186849	-0.00124865	1.93394	0.0467216	1	astrocytes_05
STPG2	-0.00398591	0.0728402	-0.080812	-0.101687	0.0467573	1	astrocytes_05
LARS1	0.123522	0.231827	0.0152168	2.23534	0.0468215	1	astrocytes_05
DENND4C	0.0559381	0.132762	-0.0208854	1.42712	0.0469216	1	astrocytes_05
GSK3B	0.159728	0.290214	0.0292418	2.39919	0.0470515	1	astrocytes_05
DPP8	0.120377	0.248433	-0.00767903	1.84243	0.0471539	1	astrocytes_05
MIB1	0.132498	0.317278	-0.0522829	1.4054	0.0471925	1	astrocytes_05
RAB3GAP1	0.0968567	0.196008	-0.00229481	1.9146	0.0473042	1	astrocytes_05
SOS1	0.0935146	0.225072	-0.0380433	1.39319	0.0474182	1	astrocytes_05
RBBP6	0.101734	0.219102	-0.0156333	1.6989	0.0474736	1	astrocytes_05
CNTN1	0.689406	1.32051	0.0583011	2.14102	0.0476592	1	astrocytes_05
BTRC	0.101401	0.268191	-0.0653887	1.19157	0.0477231	1	astrocytes_05
SPIRE1	0.174347	0.327239	0.0214549	2.235	0.047768	1	astrocytes_05
PDGFC	0.156869	0.297107	0.01663	2.19238	0.0480028	1	astrocytes_05
GKAP1	0.0807562	0.164129	-0.0026166	1.89845	0.0480386	1	astrocytes_05
AMER2	0.172629	0.402544	-0.0572852	1.47162	0.0482778	1	astrocytes_05
DOP1A	-0.0497684	0.031195	-0.130732	-1.2048	0.0482954	1	astrocytes_05
ECE1	0.05527	0.132479	-0.0219387	1.40304	0.0484269	1	astrocytes_05
NIN	0.114876	0.219618	0.0101334	2.14958	0.0492165	1	astrocytes_05
USP48	-0.0020643	0.0783677	-0.0824963	-0.0503029	0.0492235	1	astrocytes_05
BICRAL	0.0565452	0.17536	-0.0622697	0.932766	0.049226	1	astrocytes_05
ADAMTS17	0.28439	0.532516	0.0362646	2.24642	0.0493041	1	astrocytes_05
ZBTB8OS	0.0398268	0.0854985	-0.00584482	1.70914	0.0493786	1	astrocytes_05
EFCAB2	0.145919	0.28398	0.0078585	2.07153	0.0494678	1	astrocytes_05
SPRY3	0.0771531	0.173828	-0.0195224	1.56417	0.0497823	1	astrocytes_05
PPARA	0.0779845	0.170467	-0.0144984	1.6527	0.0499404	1	astrocytes_05
CRTC3	-0.0436785	0.0351895	-0.122546	-1.08546	0.0500184	1	astrocytes_05
TLK1	0.124308	0.224165	0.0244503	2.43987	0.0500199	1	astrocytes_05
KLF7	-0.244232	-0.00635284	-0.482111	-2.01231	0.0500594	1	astrocytes_05
ACACB	0.294939	0.609654	-0.0197771	1.8368	0.0501436	1	astrocytes_05
STX7	0.0890625	0.185232	-0.00710728	1.81512	0.0503219	1	astrocytes_05
ZNF609	0.124124	0.312276	-0.0640272	1.293	0.0506991	1	astrocytes_05
CREBZF	0.0841691	0.232955	-0.0646167	1.10876	0.0508613	1	astrocytes_05
FNDC3A	0.0747779	0.197962	-0.0484065	1.18978	0.0508874	1	astrocytes_05
PPFIA2	0.242404	0.571431	-0.0866219	1.44397	0.0509332	1	astrocytes_05
ZNF44	-0.108464	-0.0205248	-0.196404	-2.41741	0.0511742	1	astrocytes_05
HP1BP3	0.23225	0.507113	-0.0426132	1.6561	0.0512371	1	astrocytes_05
ZNF717	0.14664	0.303054	-0.00977391	1.83749	0.0514132	1	astrocytes_05
PWWP3A	0.111044	0.271386	-0.0492989	1.35735	0.0514572	1	astrocytes_05
PPP3R1	0.132657	0.249594	0.0157206	2.22346	0.051531	1	astrocytes_05
ZFR	0.089635	0.164746	0.014524	2.33896	0.0515549	1	astrocytes_05
XAF1	0.0688057	0.182691	-0.0450794	1.18415	0.0515929	1	astrocytes_05
VPS36	0.1079	0.219848	-0.00404732	1.8891	0.0517267	1	astrocytes_05
UNC13B	-0.0625122	0.0108025	-0.135827	-1.67118	0.0519722	1	astrocytes_05
TCF4	0.184065	0.335253	0.0328769	2.38617	0.0520042	1	astrocytes_05
PPP3CB	0.0971754	0.180738	0.0136127	2.27925	0.0522104	1	astrocytes_05
DENND1A	0.238456	0.452681	0.0242318	2.18166	0.0522877	1	astrocytes_05
CRYZL1	0.057816	0.11824	-0.00260829	1.87536	0.0522923	1	astrocytes_05
KDM3A	0.176415	0.367292	-0.0144623	1.81146	0.0524118	1	astrocytes_05
MIA3	0.070633	0.141898	-0.000632382	1.94257	0.0524558	1	astrocytes_05
GABRG1	0.175107	0.438975	-0.0887607	1.30066	0.0525201	1	astrocytes_05
COG6	0.146682	0.273753	0.0196116	2.26246	0.0526004	1	astrocytes_05
STX17	-0.0690984	0.0225579	-0.160755	-1.47759	0.0529642	1	astrocytes_05
RNF149	0.0548349	0.104743	0.00492624	2.15342	0.0529733	1	astrocytes_05
VAV3	0.474952	0.974162	-0.0242593	1.86472	0.0530919	1	astrocytes_05
PKNOX1	0.0331813	0.0917513	-0.0253887	1.11037	0.0531137	1	astrocytes_05
MGST3	-0.105466	0.0338744	-0.244806	-1.48349	0.0538755	1	astrocytes_05
AKAP8L	0.02942	0.1073	-0.0484601	0.740395	0.0539496	1	astrocytes_05
BRAF	0.13729	0.261563	0.0130161	2.16525	0.0539618	1	astrocytes_05
HBP1	0.123362	0.243028	0.00369587	2.0205	0.0539771	1	astrocytes_05
DHX29	0.0758172	0.16042	-0.00878567	1.75643	0.0540712	1	astrocytes_05
CDK13	0.106881	0.21228	0.00148135	1.98751	0.0542062	1	astrocytes_05
MACROD2	0.356188	0.658883	0.0534934	2.30634	0.0543584	1	astrocytes_05
PPP2R5E	0.0773741	0.154017	0.000731158	1.97866	0.0544645	1	astrocytes_05
RGS12	-0.048634	0.0396444	-0.136913	-1.07978	0.0545763	1	astrocytes_05
PCSK5	0.248531	0.451515	0.0455476	2.39976	0.0546532	1	astrocytes_05
HDLBP	0.0208143	0.0886703	-0.0470417	0.601205	0.0547558	1	astrocytes_05
DYM	0.135074	0.262439	0.00770947	2.0786	0.0548631	1	astrocytes_05
CDKL3	0.0547932	0.130717	-0.0211303	1.41449	0.0551556	1	astrocytes_05
IWS1	0.0643835	0.126417	0.00234981	2.03421	0.0552575	1	astrocytes_05
BCAS3	0.201747	0.373448	0.0300457	2.30293	0.0553954	1	astrocytes_05
NECTIN3	0.0766709	0.162618	-0.00927571	1.74844	0.0555455	1	astrocytes_05
ERI3	0.120896	0.223192	0.0186001	2.31634	0.0556306	1	astrocytes_05
SERINC5	0.0976043	0.215191	-0.019982	1.6269	0.0557283	1	astrocytes_05
RPAP2	0.0805494	0.173625	-0.0125257	1.6962	0.0558421	1	astrocytes_05
NME7	0.0276709	0.143004	-0.0876619	0.470238	0.056	1	astrocytes_05
PPHLN1	0.0966164	0.185275	0.00795798	2.13589	0.056015	1	astrocytes_05
CHST11	0.229339	0.547522	-0.0888444	1.41269	0.0560567	1	astrocytes_05
TET1	0.122306	0.262148	-0.0175362	1.71418	0.0561104	1	astrocytes_05
CNOT4	0.126305	0.238311	0.014298	2.21016	0.056118	1	astrocytes_05
UBE2G1	0.0425867	0.110115	-0.0249413	1.23605	0.0566184	1	astrocytes_05
ENO1	0.133828	0.28375	-0.0160943	1.74956	0.0566187	1	astrocytes_05
SPATS2	0.0974925	0.229874	-0.034889	1.44342	0.0572231	1	astrocytes_05
RFC1	0.0812017	0.16283	-0.000426785	1.94972	0.0572476	1	astrocytes_05
NOTCH2NLC	0.131096	0.285247	-0.0230546	1.66683	0.0572671	1	astrocytes_05
CYLD	-0.0437048	0.0132497	-0.100659	-1.504	0.0574118	1	astrocytes_05
FREM2	0.277463	0.670097	-0.115171	1.38505	0.0578093	1	astrocytes_05
GOLPH3	0.0831512	0.16571	0.000592149	1.97402	0.058009	1	astrocytes_05
CASK	0.0987025	0.204179	-0.00677388	1.83409	0.0582897	1	astrocytes_05
PAAF1	-0.07533	0.00188678	-0.152547	-1.91207	0.0584067	1	astrocytes_05
CXCL14	0.113315	0.427228	-0.200598	0.707501	0.0585903	1	astrocytes_05
CRBN	0.0447861	0.122444	-0.0328717	1.13033	0.0588535	1	astrocytes_05
KLHL24	0.105335	0.271484	-0.0608136	1.24258	0.0590395	1	astrocytes_05
ARRB1	0.119094	0.300475	-0.0622876	1.2869	0.0591051	1	astrocytes_05
ZC2HC1A	-0.249569	-0.040297	-0.458842	-2.33737	0.059144	1	astrocytes_05
YLPM1	0.137546	0.270271	0.00482146	2.03116	0.0595422	1	astrocytes_05
PSD3	0.0604721	0.311952	-0.191008	0.471302	0.0600202	1	astrocytes_05
VPS50	-0.0361534	0.0726508	-0.144958	-0.651256	0.0600363	1	astrocytes_05
TRIM33	0.0752529	0.15523	-0.00472381	1.8442	0.0601391	1	astrocytes_05
APTX	0.0332996	0.125642	-0.0590431	0.70678	0.060458	1	astrocytes_05
YWHAZ	-0.0635636	0.0636529	-0.19078	-0.979295	0.0604672	1	astrocytes_05
FRS2	0.163237	0.324694	0.00178039	1.98158	0.0605566	1	astrocytes_05
PCDH10	0.130702	0.291058	-0.0296542	1.59751	0.0606356	1	astrocytes_05
ZNF81	0.016014	0.128459	-0.096431	0.279131	0.0608692	1	astrocytes_05
MAP3K7	0.0431325	0.139561	-0.0532961	0.876691	0.0610226	1	astrocytes_05
RIPOR2	0.0401166	0.108517	-0.0282836	1.14952	0.0610725	1	astrocytes_05
TAF3	0.0877701	0.17548	5.99095e-05	1.9613	0.0612057	1	astrocytes_05
FHOD3	0.129059	0.301286	-0.0431686	1.4687	0.0612244	1	astrocytes_05
METTL7A	0.189893	0.435135	-0.0553497	1.51761	0.0612692	1	astrocytes_05
ZNF782	0.099033	0.193915	0.00415134	2.04572	0.0614775	1	astrocytes_05
STRN	0.00549751	0.0780636	-0.0670686	0.148484	0.0616796	1	astrocytes_05
PHKA1	0.112808	0.220002	0.00561506	2.06263	0.0620972	1	astrocytes_05
ITCH	0.100248	0.190314	0.010182	2.18154	0.06211	1	astrocytes_05
RPS6KB1	-0.0265833	0.0152232	-0.0683897	-1.24627	0.0621679	1	astrocytes_05
TASOR2	0.0184155	0.122915	-0.0860836	0.345398	0.0621863	1	astrocytes_05
NCKAP5	0.382634	0.899053	-0.133784	1.45221	0.062259	1	astrocytes_05
BAZ1B	0.0635911	0.124109	0.00307296	2.05949	0.0622614	1	astrocytes_05
PTBP2	0.129705	0.239135	0.0202744	2.32309	0.0622841	1	astrocytes_05
ABCD3	0.0736343	0.170963	-0.0236945	1.48281	0.0623968	1	astrocytes_05
ZNF875	-0.026281	0.0521761	-0.104738	-0.656535	0.0625237	1	astrocytes_05
OLA1	0.0633829	0.164881	-0.0381154	1.22394	0.0627259	1	astrocytes_05
KCTD1	0.0617212	0.175711	-0.0522681	1.06125	0.0628706	1	astrocytes_05
MYO5A	-0.199595	-0.0305969	-0.368592	-2.31481	0.063331	1	astrocytes_05
XRN1	0.0936113	0.181009	0.00621383	2.09931	0.0639769	1	astrocytes_05
ZNF483	-0.10022	0.057075	-0.257514	-1.24878	0.0644628	1	astrocytes_05
RNF180	0.0959597	0.200941	-0.00902175	1.79153	0.0647297	1	astrocytes_05
ROCK1	0.0955621	0.192169	-0.00104506	1.93876	0.0647395	1	astrocytes_05
TASOR	0.0971509	0.189506	0.00479559	2.06174	0.0649417	1	astrocytes_05
TYW1	-0.11944	0.00814853	-0.247028	-1.83479	0.0650564	1	astrocytes_05
TRIP11	0.0668074	0.164163	-0.0305482	1.34497	0.0652196	1	astrocytes_05
NMD3	-0.202724	-0.0258985	-0.379549	-2.24703	0.0654415	1	astrocytes_05
GLUL	0.169468	0.448756	-0.109821	1.18927	0.0654921	1	astrocytes_05
CHD1	0.108605	0.204048	0.0131609	2.23023	0.0656462	1	astrocytes_05
RNF13	0.0632586	0.170944	-0.0444267	1.15136	0.0656611	1	astrocytes_05
WDR33	0.0797002	0.180075	-0.020675	1.55626	0.065895	1	astrocytes_05
RAD23B	0.0759518	0.169575	-0.0176715	1.59002	0.0659068	1	astrocytes_05
CST3	0.371231	0.692533	0.0499277	2.26453	0.065923	1	astrocytes_05
HIP1R	0.119191	0.303568	-0.0651867	1.26702	0.0660785	1	astrocytes_05
ACAP2	0.219949	0.420363	0.0195355	2.15101	0.0662117	1	astrocytes_05
NAPEPLD	0.0561341	0.155614	-0.0433455	1.10596	0.0662292	1	astrocytes_05
ARMC8	-0.0242242	0.0832858	-0.131734	-0.441621	0.0662302	1	astrocytes_05
DCP1B	-0.0317705	0.0485901	-0.112131	-0.77487	0.0662548	1	astrocytes_05
CPE	0.278468	0.550401	0.00653431	2.00706	0.0664904	1	astrocytes_05
FUT9	0.240781	0.447916	0.0336466	2.27834	0.0666547	1	astrocytes_05
PYGB	-0.00271476	0.0458107	-0.0512402	-0.10965	0.0670417	1	astrocytes_05
WDPCP	-0.126024	0.00250699	-0.254556	-1.92174	0.0670469	1	astrocytes_05
ANKRD44	0.114966	0.237052	-0.00712014	1.84566	0.0671073	1	astrocytes_05
DLG1	0.134747	0.253249	0.0162462	2.22867	0.0671128	1	astrocytes_05
WDR26	0.0789956	0.160806	-0.00281488	1.89253	0.0672075	1	astrocytes_05
INPP5B	-0.021219	0.0262979	-0.0687359	-0.875235	0.0672698	1	astrocytes_05
HS3ST5	0.0816117	0.291729	-0.128506	0.76127	0.0673413	1	astrocytes_05
RNF182	0.17133	0.40966	-0.0670003	1.40897	0.0673971	1	astrocytes_05
CCDC144A	0.155555	0.384413	-0.0733022	1.3322	0.0674456	1	astrocytes_05
MPDZ	0.178909	0.343089	0.0147286	2.13579	0.0677756	1	astrocytes_05
SUCO	0.0543144	0.164783	-0.0561545	0.963659	0.0680301	1	astrocytes_05
ASTN1	0.260304	0.488356	0.032253	2.23716	0.0684065	1	astrocytes_05
SMARCAD1	-0.00301099	0.0873504	-0.0933723	-0.0653092	0.0687169	1	astrocytes_05
SMARCC1	0.113549	0.248123	-0.0210246	1.65376	0.0687557	1	astrocytes_05
CDC42BPB	-0.0466954	0.00722854	-0.100619	-1.69723	0.069315	1	astrocytes_05
LPIN1	0.168917	0.363669	-0.0258352	1.69996	0.0699792	1	astrocytes_05
SMAD4	0.0544671	0.149949	-0.0410152	1.11805	0.0701304	1	astrocytes_05
VPS13A	0.0983835	0.276152	-0.0793855	1.08471	0.0702575	1	astrocytes_05
ZNF277	0.101568	0.221369	-0.0182336	1.66166	0.0703753	1	astrocytes_05
DPY19L3	-0.223505	-0.0344738	-0.412536	-2.31741	0.0704917	1	astrocytes_05
RNF170	0.0640731	0.135636	-0.00749001	1.75483	0.0711039	1	astrocytes_05
TMEM144	0.0475974	0.126442	-0.0312469	1.18321	0.0712982	1	astrocytes_05
ZNF451	0.0505795	0.18201	-0.0808506	0.754272	0.0713572	1	astrocytes_05
RFX3	0.174536	0.321964	0.027109	2.32036	0.0714445	1	astrocytes_05
ATG10	0.020431	0.189686	-0.148824	0.236589	0.0719241	1	astrocytes_05
EPN2	0.125986	0.261403	-0.00943027	1.82347	0.0720156	1	astrocytes_05
RNPC3	0.207287	0.397072	0.0175011	2.1407	0.0724916	1	astrocytes_05
KIF2A	0.109702	0.206963	0.0124409	2.21067	0.0726956	1	astrocytes_05
PCDH17	0.244371	0.463271	0.025471	2.18802	0.0727953	1	astrocytes_05
ZNF106	-0.0178245	0.0425265	-0.0781755	-0.578871	0.0728381	1	astrocytes_05
FTO	0.156128	0.33544	-0.0231844	1.70655	0.0731315	1	astrocytes_05
SGIP1	0.18607	0.361859	0.0102805	2.07459	0.0733956	1	astrocytes_05
CDH2	0.195824	0.37249	0.019157	2.17249	0.0733958	1	astrocytes_05
FBXL20	0.0718178	0.143289	0.000346917	1.96948	0.073419	1	astrocytes_05
ZNF521	0.159521	0.3082	0.010842	2.10289	0.0735375	1	astrocytes_05
FGF1	-0.347066	-0.0442444	-0.649888	-2.24633	0.073783	1	astrocytes_05
CSPP1	0.0871251	0.195055	-0.0208047	1.58216	0.0739938	1	astrocytes_05
PTPRJ	0.133614	0.327488	-0.0602597	1.35077	0.0740904	1	astrocytes_05
DNAJB14	0.0437711	0.148977	-0.0614343	0.81545	0.0741273	1	astrocytes_05
TCAIM	-0.00804418	0.0406672	-0.0567556	-0.323668	0.0742538	1	astrocytes_05
SBF2	0.1243	0.235378	0.0132212	2.19325	0.0745283	1	astrocytes_05
MRTFA	0.131798	0.270622	-0.00702555	1.86077	0.07457	1	astrocytes_05
MAPKAP1	-0.0413354	0.0646313	-0.147302	-0.764541	0.0746484	1	astrocytes_05
MYBPC1	0.0970429	0.250821	-0.0567348	1.23685	0.0752658	1	astrocytes_05
CMSS1	-0.102263	0.047487	-0.252013	-1.33844	0.0752807	1	astrocytes_05
SSPN	0.119225	0.260946	-0.0224954	1.64886	0.0753116	1	astrocytes_05
RUFY2	0.0535523	0.129305	-0.0222008	1.38556	0.0755003	1	astrocytes_05
ZFAND6	0.108104	0.221554	-0.00534488	1.86763	0.0755114	1	astrocytes_05
ACSL3	0.184848	0.361171	0.00852567	2.05473	0.0756055	1	astrocytes_05
GRK4	0.0296924	0.074651	-0.0152662	1.29443	0.0757799	1	astrocytes_05
MLH3	0.0672994	0.150147	-0.0155487	1.59212	0.0760405	1	astrocytes_05
CRB1	0.264953	0.522411	0.00749475	2.01702	0.0765005	1	astrocytes_05
FKBP5	0.379797	0.783515	-0.0239216	1.84383	0.076666	1	astrocytes_05
PAQR8	0.107574	0.230306	-0.0151571	1.71791	0.0766948	1	astrocytes_05
ZNF654	0.0996403	0.207873	-0.00859286	1.80436	0.0769118	1	astrocytes_05
RHOT1	0.108613	0.268059	-0.0508327	1.33511	0.0770943	1	astrocytes_05
PRCP	0.155103	0.334112	-0.0239063	1.69822	0.0774022	1	astrocytes_05
PPP3CC	-0.35039	0.0110967	-0.711876	-1.8998	0.0780351	1	astrocytes_05
SLC18B1	0.212142	0.411304	0.0129799	2.0877	0.078214	1	astrocytes_05
CREBBP	0.117908	0.259409	-0.0235923	1.63318	0.0782657	1	astrocytes_05
ZRANB3	-0.195279	-0.0173588	-0.373199	-2.15119	0.0784395	1	astrocytes_05
LARP1B	0.121267	0.301216	-0.0586827	1.32081	0.0784585	1	astrocytes_05
DLGAP1	0.0206359	0.0816863	-0.0404145	0.662496	0.0786777	1	astrocytes_05
EIF2S3	0.101053	0.210207	-0.00810055	1.81451	0.0787624	1	astrocytes_05
MNAT1	0.0866452	0.185912	-0.0126214	1.71076	0.078847	1	astrocytes_05
PSAT1	0.213435	0.415028	0.0118426	2.0751	0.0789182	1	astrocytes_05
TMEM245	0.0889356	0.194771	-0.0168999	1.64699	0.0789786	1	astrocytes_05
ATG5	0.0438339	0.142707	-0.0550391	0.868921	0.0792293	1	astrocytes_05
CUL4A	0.00723145	0.0803209	-0.065858	0.193918	0.0794569	1	astrocytes_05
ZDHHC20	0.0200794	0.0861369	-0.0459782	0.595766	0.0795476	1	astrocytes_05
WNK2	0.0136256	0.0580474	-0.0307962	0.601183	0.0797778	1	astrocytes_05
CCDC84	0.044443	0.122734	-0.0338481	1.1126	0.0799369	1	astrocytes_05
G3BP1	0.0896246	0.180149	-0.000899912	1.94048	0.0799572	1	astrocytes_05
PRKD1	0.174419	0.328429	0.0204089	2.21969	0.0800525	1	astrocytes_05
RBMS3	-0.194932	0.0426825	-0.432547	-1.6079	0.0801776	1	astrocytes_05
SEC31A	-0.0390179	0.0404118	-0.118448	-0.962785	0.0805743	1	astrocytes_05
VPS35L	-0.000726053	0.0830213	-0.0844735	-0.016992	0.0808238	1	astrocytes_05
PPP4R3A	0.071235	0.141327	0.00114334	1.99194	0.080929	1	astrocytes_05
TMEM260	-0.0213957	0.045148	-0.0879393	-0.630184	0.0812023	1	astrocytes_05
CD46	-0.105435	0.0297137	-0.240584	-1.52905	0.081898	1	astrocytes_05
SEMA3A	0.113269	0.302216	-0.0756773	1.17495	0.0819034	1	astrocytes_05
GNG7	0.0691767	0.157197	-0.0188433	1.54037	0.0819909	1	astrocytes_05
ICA1L	-0.0714685	0.0571168	-0.200054	-1.08936	0.0822957	1	astrocytes_05
EIF1	-0.219284	0.0814479	-0.520017	-1.42914	0.0823353	1	astrocytes_05
HGSNAT	-0.0775899	0.00215096	-0.157331	-1.9071	0.0826901	1	astrocytes_05
SCAF11	0.0292438	0.114416	-0.0559285	0.672951	0.0828047	1	astrocytes_05
MDM2	0.0082466	0.0722582	-0.055765	0.252501	0.0829285	1	astrocytes_05
ASXL2	0.0857053	0.177806	-0.00639544	1.82386	0.083118	1	astrocytes_05
ARFIP1	0.0201056	0.113801	-0.0735903	0.420576	0.0831531	1	astrocytes_05
GPBP1	-0.0765958	0.0415392	-0.194731	-1.27079	0.0832058	1	astrocytes_05
GAPVD1	0.074817	0.144834	0.0047998	2.09432	0.0833275	1	astrocytes_05
ADNP	0.0612573	0.168742	-0.0462278	1.11701	0.083763	1	astrocytes_05
SETD2	0.0815339	0.160011	0.00305719	2.03632	0.0837861	1	astrocytes_05
BMERB1	-0.0509549	0.0148291	-0.116739	-1.51815	0.0839934	1	astrocytes_05
ATAD2B	-0.0146885	0.0807106	-0.110088	-0.301773	0.0843225	1	astrocytes_05
ILDR2	0.103187	0.310534	-0.10416	0.975384	0.084886	1	astrocytes_05
ARHGAP31	0.19393	0.412711	-0.0248505	1.73734	0.08499	1	astrocytes_05
KAT6A	0.134509	0.267192	0.00182639	1.98694	0.085044	1	astrocytes_05
PAN3	0.123367	0.235176	0.0115581	2.16257	0.0853647	1	astrocytes_05
PGM1	0.0982159	0.198686	-0.00225437	1.91599	0.0855109	1	astrocytes_05
DCTN4	0.00630637	0.0681587	-0.055546	0.199835	0.0855808	1	astrocytes_05
MAPK6	-0.00954192	0.0418361	-0.0609199	-0.364005	0.0856706	1	astrocytes_05
ZBTB20	0.175502	0.370698	-0.0196927	1.76223	0.0856722	1	astrocytes_05
AGO3	0.129994	0.247137	0.0128505	2.17497	0.0858852	1	astrocytes_05
ZNF235	-0.0271348	0.0642456	-0.118515	-0.581999	0.0859518	1	astrocytes_05
POU2F1	0.197657	0.373608	0.0217064	2.20176	0.0859918	1	astrocytes_05
NFYC	0.0360237	0.0973902	-0.0253429	1.15055	0.0860699	1	astrocytes_05
SOBP	0.137544	0.277377	-0.00228789	1.9279	0.0866861	1	astrocytes_05
GOSR1	-0.0534124	0.0340066	-0.140831	-1.19752	0.0867525	1	astrocytes_05
USP10	0.0254616	0.093219	-0.0422958	0.736506	0.0868105	1	astrocytes_05
FBXO42	0.094206	0.193255	-0.00484299	1.86413	0.0869104	1	astrocytes_05
EMSY	0.0454213	0.112869	-0.0220267	1.31989	0.0869724	1	astrocytes_05
MCC	0.290495	0.556548	0.0244421	2.14002	0.0871261	1	astrocytes_05
TXNRD1	-0.0117499	0.101095	-0.124595	-0.204079	0.0871787	1	astrocytes_05
RFX2	0.0713814	0.200818	-0.0580554	1.08088	0.0872333	1	astrocytes_05
ZZZ3	0.10454	0.237845	-0.028765	1.53704	0.0874179	1	astrocytes_05
MLLT10	0.115179	0.228006	0.00235199	2.00082	0.0877347	1	astrocytes_05
ACTR3	0.0283411	0.11474	-0.0580582	0.642916	0.0878991	1	astrocytes_05
FAM219A	0.0439044	0.101486	-0.0136768	1.49443	0.0880402	1	astrocytes_05
NCAN	0.123998	0.343216	-0.09522	1.10863	0.088081	1	astrocytes_05
UGGT2	0.0230112	0.134399	-0.0883769	0.404901	0.0881178	1	astrocytes_05
FAM228B	0.0661856	0.20102	-0.0686487	0.96208	0.088219	1	astrocytes_05
PIP5K1A	-0.057273	0.027494	-0.14204	-1.32425	0.0884476	1	astrocytes_05
NSUN6	-0.0063887	0.0534872	-0.0662646	-0.209126	0.0886927	1	astrocytes_05
TMEM170B	0.0919022	0.197172	-0.0133677	1.71108	0.0887654	1	astrocytes_05
ANKRD17	0.130969	0.25751	0.00442731	2.02854	0.088826	1	astrocytes_05
GNA14	-0.509304	0.128705	-1.14731	-1.56458	0.0890727	1	astrocytes_05
IQCK	0.162742	0.367454	-0.0419705	1.55813	0.0892569	1	astrocytes_05
NSMAF	0.0295171	0.0996561	-0.0406219	0.824826	0.0892782	1	astrocytes_05
UQCC1	0.0743436	0.150797	-0.00210999	1.90587	0.0893112	1	astrocytes_05
TLR4	0.14512	0.347507	-0.0572663	1.40538	0.0894912	1	astrocytes_05
NCOA1	0.0511422	0.172704	-0.07042	0.824572	0.0896887	1	astrocytes_05
YTHDC2	0.0866706	0.183003	-0.00966195	1.76338	0.0897852	1	astrocytes_05
PTEN	0.103589	0.198957	0.00822017	2.1289	0.0899361	1	astrocytes_05
USP25	-0.0129897	0.0632171	-0.0891965	-0.334083	0.089953	1	astrocytes_05
CDKAL1	0.0465015	0.164865	-0.0718622	0.77001	0.0900374	1	astrocytes_05
RBPJ	0.034246	0.117297	-0.0488046	0.808194	0.0901754	1	astrocytes_05
SENP6	0.0365947	0.152558	-0.0793684	0.61851	0.090949	1	astrocytes_05
CC2D2A	-0.37059	-0.0018356	-0.739344	-1.96972	0.0910262	1	astrocytes_05
MAPK8IP3	0.0508196	0.110069	-0.00842977	1.68111	0.0912679	1	astrocytes_05
ERCC6L2	-0.0495142	0.074209	-0.173237	-0.78438	0.0915901	1	astrocytes_05
TOGARAM1	0.0536877	0.1292	-0.0218243	1.3935	0.0916678	1	astrocytes_05
WDR48	0.0511144	0.123998	-0.021769	1.37456	0.091711	1	astrocytes_05
WDR60	0.108991	0.286663	-0.0686804	1.20232	0.0921769	1	astrocytes_05
AGL	0.0710375	0.202166	-0.0600909	1.06179	0.0922339	1	astrocytes_05
DCAF10	0.0202532	0.0995723	-0.0590658	0.500455	0.092322	1	astrocytes_05
SRSF4	0.0482097	0.145538	-0.0491187	0.970829	0.092624	1	astrocytes_05
CEP63	-0.0104577	0.0659209	-0.0868363	-0.268357	0.0930807	1	astrocytes_05
PEX2	0.0888057	0.172894	0.00471751	2.06992	0.0931278	1	astrocytes_05
CCDC146	-0.0175091	0.0592844	-0.0943026	-0.446877	0.0934062	1	astrocytes_05
ITSN1	0.139348	0.27283	0.00586669	2.04611	0.093579	1	astrocytes_05
ZNF706	0.0958008	0.214361	-0.0227589	1.58373	0.093813	1	astrocytes_05
LRP2BP	-0.163303	-0.0169478	-0.309659	-2.18693	0.0939429	1	astrocytes_05
ANKHD1	0.105089	0.221489	-0.0113115	1.7695	0.0940205	1	astrocytes_05
CSNK1A1	0.105812	0.208855	0.00276849	2.01262	0.0941743	1	astrocytes_05
STXBP6	-0.343231	0.0194429	-0.705906	-1.85489	0.0946433	1	astrocytes_05
RAF1	0.0452545	0.110823	-0.0203142	1.35274	0.0947094	1	astrocytes_05
KIF1B	0.266934	0.51037	0.0234986	2.14916	0.0947686	1	astrocytes_05
CD109	-0.119892	0.0103413	-0.250126	-1.80433	0.0948081	1	astrocytes_05
CNTRL	-0.0349061	0.0615706	-0.131383	-0.709131	0.0954599	1	astrocytes_05
CBFA2T2	0.110832	0.212901	0.00876217	2.12822	0.0954947	1	astrocytes_05
ELP2	-0.048324	0.0119668	-0.108615	-1.57094	0.0955385	1	astrocytes_05
TAOK1	0.0842846	0.201786	-0.0332164	1.4059	0.0963358	1	astrocytes_05
UMAD1	0.0419193	0.139418	-0.0555799	0.842677	0.0973525	1	astrocytes_05
TLE1	0.118207	0.334459	-0.0980448	1.07135	0.0974898	1	astrocytes_05
ANKRD26	0.0795002	0.18479	-0.0257899	1.47989	0.0976697	1	astrocytes_05
PICALM	0.144299	0.276765	0.0118335	2.13505	0.0977202	1	astrocytes_05
TBCK	0.0643838	0.187204	-0.0584362	1.02744	0.0978398	1	astrocytes_05
PLEKHA6	0.151713	0.423126	-0.1197	1.09557	0.0978587	1	astrocytes_05
ITM2B	0.130151	0.35102	-0.0907189	1.15494	0.0978943	1	astrocytes_05
PRPF4B	0.0928815	0.240795	-0.055032	1.23075	0.098046	1	astrocytes_05
CASD1	0.0866688	0.185038	-0.0117001	1.72684	0.0981659	1	astrocytes_05
MAP3K13	-0.164984	-0.00779114	-0.322177	-2.05711	0.0982185	1	astrocytes_05
ZNF407	0.118186	0.239099	-0.00272673	1.91576	0.0983092	1	astrocytes_05
PPARGC1A	0.152562	0.38621	-0.0810866	1.27977	0.0985613	1	astrocytes_05
HMG20A	0.0710866	0.141589	0.000584063	1.9762	0.0988823	1	astrocytes_05
GOLGA8A	0.147802	0.399658	-0.104054	1.15021	0.0989851	1	astrocytes_05
PLXNB1	0.147687	0.310228	-0.0148549	1.78084	0.0997504	1	astrocytes_05
TIAM2	0.183958	0.357029	0.0108868	2.08325	0.0998687	1	astrocytes_05
SCD5	0.263646	0.513973	0.0133185	2.06424	0.0999302	1	astrocytes_05
LRRC49	0.00117925	0.158649	-0.15629	0.0146777	0.100138	1	astrocytes_05
ZSWIM6	0.32112	0.629944	0.0122969	2.03801	0.100265	1	astrocytes_05
SREBF1	0.171343	0.360035	-0.0173493	1.77975	0.100316	1	astrocytes_05
PJA2	-0.203557	0.00329692	-0.410411	-1.92873	0.100772	1	astrocytes_05
ITPK1	0.0639857	0.166795	-0.0388238	1.21983	0.101111	1	astrocytes_05
MBD5	0.142385	0.272225	0.0125462	2.14935	0.101205	1	astrocytes_05
HEATR5B	0.0119265	0.0664781	-0.0426251	0.428502	0.101332	1	astrocytes_05
LNPEP	0.118652	0.2289	0.00840423	2.10937	0.101532	1	astrocytes_05
BSG	0.0612614	0.208997	-0.0864745	0.812735	0.101674	1	astrocytes_05
ENOX1	0.0606115	0.219	-0.0977767	0.750033	0.10169	1	astrocytes_05
ZDHHC14	0.0558738	0.136018	-0.0242701	1.36643	0.101858	1	astrocytes_05
ATP13A3	-0.043403	0.0515624	-0.138368	-0.895782	0.102219	1	astrocytes_05
PELI2	0.100974	0.317409	-0.115461	0.914383	0.103185	1	astrocytes_05
SAFB2	0.0608725	0.163607	-0.0418617	1.16133	0.103291	1	astrocytes_05
PPM1B	0.0800438	0.222768	-0.0626806	1.0992	0.103338	1	astrocytes_05
NUP153	-0.00254864	0.0667624	-0.0718597	-0.0720699	0.103523	1	astrocytes_05
CHIC1	0.0993973	0.211058	-0.0122631	1.74471	0.103745	1	astrocytes_05
BMT2	0.11932	0.237261	0.00137851	1.98287	0.104041	1	astrocytes_05
CRPPA	0.00807064	0.118318	-0.102176	0.143479	0.104202	1	astrocytes_05
BCKDHB	0.151267	0.317213	-0.014679	1.78659	0.10446	1	astrocytes_05
ASAP1	0.180909	0.350927	0.0108915	2.08552	0.104481	1	astrocytes_05
SOS2	0.0582154	0.132198	-0.0157668	1.54226	0.104689	1	astrocytes_05
CEP162	0.0463574	0.139986	-0.0472713	0.970417	0.104851	1	astrocytes_05
AHCYL2	0.310127	0.651489	-0.0312351	1.78062	0.104923	1	astrocytes_05
ZFX	-0.0132306	0.0786623	-0.105123	-0.282192	0.105468	1	astrocytes_05
RHBDD1	-0.0761931	0.0143482	-0.166734	-1.64937	0.105594	1	astrocytes_05
CUL3	0.101841	0.210557	-0.0068757	1.83601	0.105699	1	astrocytes_05
SMAD5	0.00994224	0.0771136	-0.0572291	0.290101	0.105703	1	astrocytes_05
BTBD7	0.0777166	0.191169	-0.035736	1.3426	0.105822	1	astrocytes_05
TRPC1	-0.118813	0.0762234	-0.31385	-1.19398	0.105866	1	astrocytes_05
HNRNPH1	0.0296668	0.16002	-0.100687	0.446063	0.105895	1	astrocytes_05
PTPRS	0.0667283	0.158268	-0.0248113	1.42873	0.105962	1	astrocytes_05
THSD7A	-0.00928906	0.13605	-0.154628	-0.125267	0.105981	1	astrocytes_05
MDN1	-0.0490906	0.0372742	-0.135455	-1.11406	0.105981	1	astrocytes_05
RPRD2	-0.0346395	0.082049	-0.151328	-0.581824	0.106029	1	astrocytes_05
SMAD2	0.0149826	0.115646	-0.085681	0.291718	0.106105	1	astrocytes_05
ANKIB1	0.0687701	0.193132	-0.0555916	1.08383	0.106187	1	astrocytes_05
PDE7A	0.0832564	0.181454	-0.0149413	1.66174	0.106192	1	astrocytes_05
EYA2	0.176606	0.413872	-0.0606605	1.45887	0.106746	1	astrocytes_05
FOXO1	0.204166	0.394059	0.0142721	2.10727	0.108085	1	astrocytes_05
XRN2	-0.0232517	0.0591766	-0.10568	-0.552874	0.108538	1	astrocytes_05
PEX14	0.047039	0.109066	-0.0149878	1.48637	0.108737	1	astrocytes_05
EPB41L1	-0.0642582	0.0124053	-0.140922	-1.64281	0.108915	1	astrocytes_05
USP14	-0.053178	0.0320124	-0.138368	-1.22346	0.109987	1	astrocytes_05
NSD1	0.105075	0.206354	0.00379646	2.03343	0.110003	1	astrocytes_05
SNTA1	0.0789651	0.224295	-0.0663645	1.06495	0.110155	1	astrocytes_05
PDHX	-0.0100087	0.0937921	-0.113809	-0.188983	0.110338	1	astrocytes_05
HSD17B4	0.0199644	0.116196	-0.0762672	0.406618	0.110589	1	astrocytes_05
CHSY1	-0.0637895	0.0309198	-0.158499	-1.32009	0.110736	1	astrocytes_05
SYT9	0.0448675	0.161057	-0.0713221	0.756855	0.110763	1	astrocytes_05
TSTD3	0.00994857	0.120977	-0.10108	0.17562	0.110897	1	astrocytes_05
UBQLN1	0.0728021	0.16596	-0.0203561	1.53169	0.110996	1	astrocytes_05
POGZ	0.0897372	0.200672	-0.021198	1.58545	0.111199	1	astrocytes_05
NAA35	0.0531783	0.128491	-0.0221342	1.38393	0.111354	1	astrocytes_05
KCNA2	0.122774	0.292833	-0.0472841	1.415	0.111453	1	astrocytes_05
SNRK	-0.0016514	0.127229	-0.130532	-0.0251137	0.111621	1	astrocytes_05
SECISBP2L	-0.0348709	0.0438374	-0.113579	-0.868343	0.111835	1	astrocytes_05
CRYL1	-0.00660986	0.181216	-0.194436	-0.0689737	0.112368	1	astrocytes_05
ADGRG1	0.155293	0.371689	-0.061104	1.40653	0.112597	1	astrocytes_05
VGLL4	-0.058388	0.0574033	-0.174179	-0.988316	0.112818	1	astrocytes_05
AGT	0.193703	0.387169	0.000236562	1.96236	0.112949	1	astrocytes_05
MID1	0.132472	0.325531	-0.0605878	1.34487	0.112987	1	astrocytes_05
SHISA6	-0.0514983	0.0230599	-0.126056	-1.35377	0.113534	1	astrocytes_05
PRMT3	0.0845972	0.195755	-0.0265606	1.49164	0.11357	1	astrocytes_05
SSBP1	-0.0363213	0.0503705	-0.123013	-0.821168	0.113771	1	astrocytes_05
GABBR1	0.224977	0.470487	-0.0205326	1.79605	0.114	1	astrocytes_05
KLHL5	0.0455807	0.116	-0.0248384	1.26864	0.114974	1	astrocytes_05
WAC	0.0952137	0.21021	-0.019783	1.62279	0.115175	1	astrocytes_05
CCDC88A	0.168036	0.346162	-0.0100899	1.84894	0.115703	1	astrocytes_05
SP3	0.067814	0.152381	-0.0167528	1.57169	0.115717	1	astrocytes_05
DYNC2LI1	-0.0269318	0.0762989	-0.130162	-0.511333	0.115744	1	astrocytes_05
DNM3	0.202816	0.454887	-0.0492556	1.57698	0.115775	1	astrocytes_05
SCRG1	0.0933395	0.274938	-0.0882593	1.0074	0.115983	1	astrocytes_05
INTU	-0.187073	0.0173411	-0.391488	-1.79369	0.116145	1	astrocytes_05
DGLUCY	0.099708	0.214111	-0.0146948	1.70821	0.116741	1	astrocytes_05
SRSF10	0.0744668	0.191861	-0.0429271	1.24327	0.116768	1	astrocytes_05
DHX36	-0.0299708	0.0784044	-0.138346	-0.542022	0.116813	1	astrocytes_05
CTDSPL	0.252504	0.588191	-0.0831824	1.47429	0.116857	1	astrocytes_05
ZNRF3	0.238952	0.507185	-0.0292813	1.74601	0.116911	1	astrocytes_05
OSBPL8	0.080172	0.168181	-0.00783652	1.78544	0.117	1	astrocytes_05
CERT1	0.0609026	0.146116	-0.0243109	1.4008	0.117431	1	astrocytes_05
WNK1	0.130761	0.264233	-0.00271133	1.92015	0.117487	1	astrocytes_05
GRAMD1C	0.190638	0.392468	-0.0111927	1.85127	0.117812	1	astrocytes_05
EAF2	0.0624492	0.162959	-0.0380607	1.21777	0.117845	1	astrocytes_05
PPP4R1	-0.0536503	0.0208966	-0.128197	-1.41056	0.118035	1	astrocytes_05
ARHGAP26	0.312818	0.738587	-0.112951	1.44001	0.118498	1	astrocytes_05
FBXL13	-0.207813	-0.0035007	-0.412126	-1.99355	0.118671	1	astrocytes_05
KLHDC1	0.0374674	0.130112	-0.0551766	0.792656	0.118957	1	astrocytes_05
PCMTD1	-0.024851	0.113124	-0.162826	-0.353013	0.119084	1	astrocytes_05
ANKAR	-0.110458	0.0157269	-0.236642	-1.71569	0.119311	1	astrocytes_05
TRIM24	0.0830164	0.173206	-0.00717328	1.80408	0.11941	1	astrocytes_05
EXOC4	0.12188	0.249308	-0.00554854	1.87462	0.119441	1	astrocytes_05
TPCN1	0.182468	0.53256	-0.167623	1.02154	0.119554	1	astrocytes_05
VPS45	0.0785075	0.17061	-0.0135954	1.67065	0.11957	1	astrocytes_05
FAM13C	0.0872497	0.266832	-0.0923327	0.952244	0.119629	1	astrocytes_05
SUGCT	0.141484	0.285718	-0.00274911	1.92261	0.119868	1	astrocytes_05
INSR	0.0518642	0.132822	-0.0290938	1.25561	0.119932	1	astrocytes_05
SMCHD1	0.0219083	0.122696	-0.0788791	0.42604	0.119968	1	astrocytes_05
OSBP2	0.0525451	0.138919	-0.0338287	1.19234	0.120581	1	astrocytes_05
FOXJ3	0.0951555	0.236756	-0.0464454	1.31709	0.120817	1	astrocytes_05
PTAR1	0.124235	0.259583	-0.0111134	1.79903	0.121693	1	astrocytes_05
DYNLL1	-0.109042	0.142198	-0.360281	-0.850654	0.121911	1	astrocytes_05
CACNA2D1	-0.0372394	0.104789	-0.179268	-0.513897	0.121973	1	astrocytes_05
STK39	-0.0336041	0.0898791	-0.157087	-0.533375	0.122071	1	astrocytes_05
UBN2	0.0290455	0.130289	-0.0721982	0.562289	0.122146	1	astrocytes_05
SLC7A11	0.400055	0.82525	-0.02514	1.84408	0.122252	1	astrocytes_05
NMT1	0.0438083	0.119494	-0.0318775	1.13446	0.122337	1	astrocytes_05
SLC22A15	0.0244891	0.0792648	-0.0302866	0.87626	0.122487	1	astrocytes_05
NFE2L2	0.106281	0.245022	-0.0324609	1.5014	0.122636	1	astrocytes_05
PLEKHA7	0.125668	0.313105	-0.0617684	1.31407	0.12284	1	astrocytes_05
NDUFS1	0.060541	0.132996	-0.0119139	1.63768	0.123035	1	astrocytes_05
ZNF680	0.17573	0.379415	-0.0279553	1.69096	0.123054	1	astrocytes_05
UBXN4	0.109506	0.214206	0.00480565	2.04992	0.123342	1	astrocytes_05
HADHB	0.0484667	0.114959	-0.0180253	1.42864	0.123418	1	astrocytes_05
MINDY2	0.00574138	0.0736383	-0.0621556	0.165735	0.123661	1	astrocytes_05
SLC15A2	0.274676	0.572973	-0.0236208	1.80476	0.12389	1	astrocytes_05
MAT2A	0.118238	0.314386	-0.0779093	1.18147	0.124141	1	astrocytes_05
RBM6	0.132009	0.267457	-0.00344035	1.91018	0.124244	1	astrocytes_05
SBNO1	0.0479537	0.0970527	-0.0011453	1.91425	0.124395	1	astrocytes_05
SIRPA	0.10853	0.229088	-0.0120287	1.76441	0.124588	1	astrocytes_05
CDC27	0.0527708	0.128309	-0.0227678	1.36922	0.124663	1	astrocytes_05
NRG3	0.121861	0.252529	-0.00880634	1.82787	0.124744	1	astrocytes_05
TUBB2B	-0.182672	0.0507889	-0.416134	-1.53358	0.12486	1	astrocytes_05
WASL	0.0260925	0.105172	-0.0529872	0.646694	0.124933	1	astrocytes_05
YTHDC1	-0.0441946	0.0417391	-0.130128	-1.00798	0.125025	1	astrocytes_05
ABCD2	0.172765	0.382973	-0.0374422	1.61085	0.12519	1	astrocytes_05
TXNL1	0.0877247	0.197279	-0.02183	1.56942	0.125409	1	astrocytes_05
TPK1	0.0645695	0.190013	-0.0608736	1.00886	0.125505	1	astrocytes_05
LDLRAD4	-0.262166	-0.0105779	-0.513754	-2.04237	0.125643	1	astrocytes_05
CNOT2	0.0987969	0.205762	-0.00816777	1.8103	0.125732	1	astrocytes_05
CEP164	-0.0160451	0.0740392	-0.106129	-0.349093	0.125823	1	astrocytes_05
WASHC3	0.0568381	0.166952	-0.0532761	1.01168	0.125848	1	astrocytes_05
SDC4	0.124633	0.297616	-0.0483505	1.41213	0.126475	1	astrocytes_05
LIFR	0.245981	0.501803	-0.00984189	1.88456	0.126899	1	astrocytes_05
ADGRV1	0.0596962	0.277542	-0.158149	0.537089	0.127264	1	astrocytes_05
EFEMP1	-0.320262	0.0879458	-0.728469	-1.5377	0.127358	1	astrocytes_05
THRAP3	0.00976685	0.0765583	-0.0570246	0.286604	0.127569	1	astrocytes_05
TMBIM4	-0.0733766	0.0429727	-0.189726	-1.23607	0.127697	1	astrocytes_05
TRAK1	0.213046	0.453147	-0.0270556	1.73911	0.127875	1	astrocytes_05
FBXO11	0.0973614	0.202603	-0.00788032	1.81321	0.127935	1	astrocytes_05
NFIC	0.0705839	0.209989	-0.0688212	0.992373	0.128097	1	astrocytes_05
MAPK10	0.175255	0.380141	-0.029631	1.67651	0.128119	1	astrocytes_05
POC1B	-0.122394	0.011476	-0.256264	-1.79195	0.128165	1	astrocytes_05
IFNGR2	-0.217633	0.0565034	-0.49177	-1.55599	0.128245	1	astrocytes_05
MGMT	-0.028276	0.070807	-0.127359	-0.559328	0.128276	1	astrocytes_05
ALDH2	0.0539062	0.138044	-0.0302314	1.25573	0.129171	1	astrocytes_05
LRCH3	0.0532891	0.148313	-0.0417353	1.09914	0.12929	1	astrocytes_05
MRAS	0.177713	0.475128	-0.119701	1.17113	0.129968	1	astrocytes_05
THRB	0.156579	0.389508	-0.0763513	1.31751	0.13067	1	astrocytes_05
SH3YL1	0.0764249	0.185188	-0.0323386	1.37721	0.130904	1	astrocytes_05
RAB30	0.0756269	0.177841	-0.0265872	1.45015	0.131087	1	astrocytes_05
CRMP1	-0.0932592	0.0396216	-0.22614	-1.37555	0.131167	1	astrocytes_05
STXBP3	-0.0617274	0.0216718	-0.145127	-1.45066	0.131408	1	astrocytes_05
ST7L	0.0254103	0.0951885	-0.044368	0.713736	0.131495	1	astrocytes_05
TSC22D4	0.139881	0.31181	-0.0320477	1.59462	0.132179	1	astrocytes_05
CYB5R4	-0.014404	0.0454841	-0.0742921	-0.4714	0.132219	1	astrocytes_05
CKAP5	0.0181666	0.0700192	-0.0336859	0.686677	0.132316	1	astrocytes_05
TNKS2	-0.0178607	0.0635233	-0.0992446	-0.430137	0.133008	1	astrocytes_05
ANAPC10	0.00537414	0.073749	-0.0630007	0.15405	0.133052	1	astrocytes_05
OTUD7A	0.246284	0.492557	1.16248e-05	1.96006	0.13312	1	astrocytes_05
SMAD3	-0.215546	-0.00424543	-0.426846	-1.99934	0.13314	1	astrocytes_05
STAG1	-0.0235351	0.104218	-0.151288	-0.361072	0.133441	1	astrocytes_05
RWDD3	-0.0688461	0.017499	-0.155191	-1.56275	0.133461	1	astrocytes_05
QSER1	0.0246615	0.0813966	-0.0320737	0.851952	0.133527	1	astrocytes_05
ZFC3H1	0.0624919	0.146589	-0.0216054	1.45643	0.13376	1	astrocytes_05
PGAP1	0.0666577	0.171879	-0.0385632	1.24164	0.133832	1	astrocytes_05
C3orf70	-0.310652	0.0337533	-0.655058	-1.76788	0.134268	1	astrocytes_05
ORC4	0.0797476	0.171132	-0.0116365	1.71039	0.134278	1	astrocytes_05
SNX14	0.0396203	0.138572	-0.0593315	0.78477	0.134475	1	astrocytes_05
ZBTB43	0.056248	0.12517	-0.0126736	1.59956	0.1346	1	astrocytes_05
MEIKIN	0.28342	0.672973	-0.106133	1.42598	0.134774	1	astrocytes_05
UBE2R2	0.0190864	0.107282	-0.0691092	0.424155	0.13484	1	astrocytes_05
PTPRA	-0.00851227	0.124724	-0.141749	-0.125219	0.135093	1	astrocytes_05
CEP95	-0.0106782	0.0628063	-0.0841627	-0.284807	0.135599	1	astrocytes_05
ANKFY1	-0.0232847	0.0270333	-0.0736027	-0.906976	0.135908	1	astrocytes_05
MEF2C	-0.245387	0.00822132	-0.498996	-1.89643	0.136644	1	astrocytes_05
NPEPPS	0.0944575	0.210612	-0.0216969	1.59386	0.136767	1	astrocytes_05
SUPT20H	0.0615703	0.131389	-0.00824818	1.72842	0.136855	1	astrocytes_05
AQR	0.0349606	0.111531	-0.04161	0.89488	0.136863	1	astrocytes_05
USP33	0.0776424	0.158096	-0.00281136	1.89148	0.136897	1	astrocytes_05
RAD9A	0.0540492	0.14102	-0.0329212	1.21805	0.137493	1	astrocytes_05
TCF12	0.118443	0.238488	-0.00160295	1.93379	0.137704	1	astrocytes_05
TTC37	0.0551041	0.156405	-0.046197	1.06615	0.137758	1	astrocytes_05
GAB2	-0.22662	0.0278966	-0.481136	-1.74514	0.137972	1	astrocytes_05
SPAST	0.0300588	0.0685815	-0.0084639	1.52934	0.138172	1	astrocytes_05
GLG1	0.133572	0.284589	-0.0174454	1.73355	0.138197	1	astrocytes_05
SHPRH	0.106661	0.211042	0.00227948	2.00277	0.138411	1	astrocytes_05
TRPC4AP	0.0187562	0.10793	-0.0704179	0.412244	0.138444	1	astrocytes_05
TPP2	-0.00242754	0.0703704	-0.0752255	-0.0653574	0.138561	1	astrocytes_05
BAALC	-0.352978	0.058583	-0.76454	-1.68098	0.138875	1	astrocytes_05
RABGAP1	0.012222	0.149442	-0.124998	0.174571	0.139074	1	astrocytes_05
NFKB1	0.0370209	0.106311	-0.0322696	1.04718	0.139128	1	astrocytes_05
EDNRB	0.0904164	0.314248	-0.133415	0.791725	0.139153	1	astrocytes_05
GPR107	-0.0345733	0.020805	-0.0899517	-1.22363	0.139171	1	astrocytes_05
SLC44A3	-0.320605	0.0372831	-0.678493	-1.75578	0.139271	1	astrocytes_05
CCDC171	0.107604	0.264092	-0.0488841	1.34771	0.139444	1	astrocytes_05
WASF3	0.216956	0.468525	-0.0346134	1.69029	0.139714	1	astrocytes_05
USP40	0.0922007	0.186527	-0.00212587	1.91579	0.139725	1	astrocytes_05
WDR20	-0.00517434	0.0858079	-0.0961566	-0.111467	0.139843	1	astrocytes_05
TFDP2	0.0505433	0.169035	-0.0679489	0.83603	0.139869	1	astrocytes_05
ACSBG1	0.201133	0.497652	-0.0953864	1.32947	0.140173	1	astrocytes_05
NEK7	-0.0500703	0.0886744	-0.188815	-0.707314	0.140564	1	astrocytes_05
GALNT1	0.00674108	0.0841498	-0.0706677	0.170682	0.140638	1	astrocytes_05
BIRC6	0.114086	0.225939	0.00223232	1.99908	0.140662	1	astrocytes_05
ASTN2	0.329159	0.733087	-0.074768	1.59717	0.1408	1	astrocytes_05
NSRP1	-0.0305291	0.081201	-0.142259	-0.53554	0.141089	1	astrocytes_05
LMBRD1	0.0351298	0.154912	-0.0846527	0.574817	0.141091	1	astrocytes_05
SRRM1	0.0504639	0.138889	-0.0379607	1.11855	0.141102	1	astrocytes_05
EXOC6	0.0749771	0.213957	-0.0640025	1.05737	0.141294	1	astrocytes_05
MTR	-0.0983062	0.0110487	-0.207661	-1.76194	0.14158	1	astrocytes_05
ASB3	0.265575	0.537446	-0.00629628	1.91457	0.141892	1	astrocytes_05
QKI	0.074002	0.223441	-0.0754368	0.970573	0.142258	1	astrocytes_05
MLLT3	0.198324	0.398615	-0.00196776	1.94071	0.142299	1	astrocytes_05
ATF2	-0.0535958	0.0514254	-0.158617	-1.00023	0.142455	1	astrocytes_05
JAKMIP2	0.129808	0.300767	-0.0411512	1.48818	0.14264	1	astrocytes_05
MAPK8	0.120842	0.276215	-0.0345307	1.52437	0.142741	1	astrocytes_05
CDK8	0.0724175	0.166178	-0.0213427	1.51382	0.142928	1	astrocytes_05
ZYG11B	0.0481843	0.101643	-0.00527474	1.76658	0.142965	1	astrocytes_05
LEMD3	0.00362206	0.0973717	-0.0901276	0.0757241	0.14298	1	astrocytes_05
MICAL3	0.0332185	0.127273	-0.0608365	0.692223	0.143093	1	astrocytes_05
ILKAP	0.00506896	0.0594201	-0.0492822	0.182792	0.143133	1	astrocytes_05
DARS1	0.0638398	0.146973	-0.0192932	1.5051	0.143459	1	astrocytes_05
CHD7	0.0775125	0.205846	-0.0508211	1.1838	0.143778	1	astrocytes_05
PKM	-0.305069	0.00357455	-0.613713	-1.93726	0.14398	1	astrocytes_05
CUX1	0.0912912	0.227047	-0.0444643	1.31801	0.144011	1	astrocytes_05
NR3C1	0.0889827	0.188674	-0.0107087	1.74943	0.144012	1	astrocytes_05
SEM1	0.15476	0.457292	-0.147772	1.00262	0.144032	1	astrocytes_05
ARL3	0.0220081	0.0756162	-0.0315999	0.804641	0.144094	1	astrocytes_05
PCNX4	0.0237064	0.125928	-0.0785152	0.454539	0.144156	1	astrocytes_05
PARD3	0.179687	0.489587	-0.130214	1.13643	0.144258	1	astrocytes_05
TNS1	-0.139357	0.0012704	-0.279985	-1.94226	0.144584	1	astrocytes_05
MTREX	0.0528842	0.16358	-0.0578117	0.936359	0.144979	1	astrocytes_05
PLEKHM3	0.0156831	0.0577617	-0.0263955	0.730498	0.145043	1	astrocytes_05
ACER3	0.086778	0.216827	-0.0432709	1.30783	0.1451	1	astrocytes_05
RASA2	0.000573306	0.0848033	-0.0836567	0.0133404	0.145139	1	astrocytes_05
MAP3K4	0.0513357	0.117795	-0.0151238	1.51395	0.145423	1	astrocytes_05
SLIRP	0.0331394	0.183425	-0.117146	0.432191	0.14543	1	astrocytes_05
FUT10	0.0883141	0.209935	-0.0333072	1.42321	0.145525	1	astrocytes_05
BPTF	0.0810082	0.25948	-0.0974635	0.889626	0.146016	1	astrocytes_05
EXOC1	-0.0607077	0.0766394	-0.198055	-0.866308	0.146164	1	astrocytes_05
ETFDH	-0.0465727	0.0417398	-0.134885	-1.03361	0.146198	1	astrocytes_05
TMEM131	0.0878939	0.190907	-0.0151192	1.6723	0.146421	1	astrocytes_05
EEF2K	0.0505581	0.165075	-0.0639584	0.865308	0.146562	1	astrocytes_05
KPNB1	0.0620714	0.153497	-0.0293543	1.33067	0.146612	1	astrocytes_05
PRDX6	0.0859077	0.211954	-0.0401385	1.33583	0.146848	1	astrocytes_05
TBCD	-0.00657402	0.0634012	-0.0765492	-0.184135	0.146856	1	astrocytes_05
CD59	0.037958	0.226696	-0.15078	0.394177	0.147293	1	astrocytes_05
KLHDC10	-0.0154058	0.0724035	-0.103215	-0.343868	0.147767	1	astrocytes_05
IBTK	0.048894	0.154046	-0.0562582	0.911351	0.147974	1	astrocytes_05
CSNK1G3	0.0428524	0.121382	-0.0356774	1.06952	0.148438	1	astrocytes_05
ARL8B	0.0819767	0.201837	-0.0378841	1.34048	0.148465	1	astrocytes_05
BCL2L13	0.019112	0.0983202	-0.0600961	0.472917	0.148513	1	astrocytes_05
CPLANE1	-0.00224661	0.112191	-0.116684	-0.0384776	0.148778	1	astrocytes_05
NCK2	0.0663578	0.159062	-0.0263463	1.40295	0.148895	1	astrocytes_05
TRAPPC12	0.0326571	0.105325	-0.0400103	0.880819	0.148915	1	astrocytes_05
RECK	-0.040817	0.0148841	-0.096518	-1.43623	0.149048	1	astrocytes_05
COLEC12	-0.417642	0.220195	-1.05548	-1.28334	0.14906	1	astrocytes_05
HNRNPA2B1	0.162307	0.331321	-0.00670799	1.88218	0.149179	1	astrocytes_05
MTMR2	0.00197167	0.0531173	-0.049174	0.0755567	0.149269	1	astrocytes_05
CTNNA2	0.440022	0.849806	0.0302385	2.10459	0.149429	1	astrocytes_05
NPAS3	-0.065059	0.117298	-0.247416	-0.699249	0.149511	1	astrocytes_05
OGA	-0.158267	0.000816789	-0.317351	-1.9499	0.149777	1	astrocytes_05
FAM168A	0.153099	0.306908	-0.000708735	1.95093	0.149808	1	astrocytes_05
PHF20L1	0.00654715	0.0969166	-0.0838223	0.141997	0.15019	1	astrocytes_05
SMG7	-0.00353252	0.094226	-0.101291	-0.0708236	0.150511	1	astrocytes_05
TRAK2	0.0215993	0.0923563	-0.0491576	0.5983	0.150774	1	astrocytes_05
COMMD1	0.0919282	0.194146	-0.0102891	1.76268	0.150883	1	astrocytes_05
NADK2	0.157805	0.332254	-0.0166429	1.77298	0.151063	1	astrocytes_05
MPHOSPH9	0.0263843	0.11106	-0.0582913	0.610711	0.151223	1	astrocytes_05
PDE7B	0.221247	0.453585	-0.01109	1.86641	0.151273	1	astrocytes_05
HDGFL3	-0.0629723	0.0322405	-0.158185	-1.29629	0.151383	1	astrocytes_05
BBX	0.12035	0.242324	-0.00162494	1.93385	0.151442	1	astrocytes_05
NAA16	0.00900623	0.0752481	-0.0572357	0.266476	0.151548	1	astrocytes_05
VPS41	0.0627392	0.143198	-0.01772	1.52831	0.151556	1	astrocytes_05
ZNF493	0.0586511	0.135433	-0.0181308	1.49715	0.151856	1	astrocytes_05
EZH1	0.0437483	0.106549	-0.0190526	1.36535	0.151905	1	astrocytes_05
FAM184A	-0.0630644	0.0999396	-0.226068	-0.758287	0.152031	1	astrocytes_05
PPP2R2A	0.0471979	0.133698	-0.0393026	1.06943	0.152053	1	astrocytes_05
RALGAPA1	0.0213658	0.123517	-0.0807854	0.409944	0.152067	1	astrocytes_05
VTI1A	0.102864	0.248259	-0.042531	1.38664	0.152124	1	astrocytes_05
PRORP	0.0623268	0.133586	-0.00893192	1.71429	0.152419	1	astrocytes_05
ZMAT1	-0.22333	0.0166187	-0.463279	-1.82422	0.152443	1	astrocytes_05
FHIT	0.152421	0.309787	-0.00494472	1.89838	0.153402	1	astrocytes_05
SEMA6D	-0.0896704	0.00726387	-0.186605	-1.81309	0.153465	1	astrocytes_05
LYPD6	0.0782453	0.19706	-0.0405691	1.29074	0.153882	1	astrocytes_05
ANKRD12	0.166149	0.334919	-0.00262105	1.92953	0.15404	1	astrocytes_05
ASCC3	0.111135	0.241016	-0.0187457	1.67708	0.154436	1	astrocytes_05
ARID4B	0.0760604	0.169156	-0.0170349	1.60132	0.154791	1	astrocytes_05
CLYBL	-0.286771	0.0895441	-0.663085	-1.49359	0.154951	1	astrocytes_05
RNF169	0.070474	0.210484	-0.0695358	0.986548	0.154973	1	astrocytes_05
AEBP2	0.0551596	0.145742	-0.0354233	1.1935	0.155606	1	astrocytes_05
NMNAT3	-0.100372	0.0476806	-0.248424	-1.32875	0.156223	1	astrocytes_05
ATF7	0.095269	0.216576	-0.026038	1.53927	0.15646	1	astrocytes_05
CHD8	-0.0165994	0.0434877	-0.0766864	-0.54145	0.156521	1	astrocytes_05
KPNA3	0.0568537	0.135725	-0.0220172	1.41283	0.156978	1	astrocytes_05
REEP3	0.0230295	0.0906681	-0.0446092	0.667324	0.157501	1	astrocytes_05
CEP70	-0.0308713	0.0515031	-0.113246	-0.734532	0.157795	1	astrocytes_05
PSMD14	0.0273255	0.115274	-0.0606232	0.608957	0.157818	1	astrocytes_05
TUBGCP3	-0.0110104	0.0524073	-0.074428	-0.340282	0.157956	1	astrocytes_05
MAGED1	0.0477198	0.181346	-0.0859063	0.699931	0.158017	1	astrocytes_05
USP8	-0.00898873	0.0419196	-0.0598971	-0.346065	0.158081	1	astrocytes_05
IQGAP1	-0.0763665	0.0258849	-0.178618	-1.4638	0.158091	1	astrocytes_05
TMEM164	-0.247223	0.0198963	-0.514342	-1.81398	0.158647	1	astrocytes_05
RAD51B	0.0314236	0.192142	-0.129295	0.383211	0.159443	1	astrocytes_05
PPIP5K2	-0.0885357	0.0807607	-0.257832	-1.02499	0.159485	1	astrocytes_05
SESN1	0.148415	0.333089	-0.036259	1.57514	0.159704	1	astrocytes_05
ZNF236	0.0511981	0.135891	-0.0334949	1.18483	0.159726	1	astrocytes_05
TMEM184B	0.0378459	0.11154	-0.0358486	1.00654	0.160105	1	astrocytes_05
CTDSPL2	4.84646e-05	0.0863586	-0.0862617	0.00110055	0.161094	1	astrocytes_05
ARNTL	0.0889023	0.255284	-0.0774798	1.04726	0.161202	1	astrocytes_05
DSE	0.100606	0.229869	-0.0286575	1.52544	0.16121	1	astrocytes_05
SLMAP	0.096566	0.204381	-0.011249	1.75547	0.16168	1	astrocytes_05
PSMA3	-0.0624105	0.116624	-0.241445	-0.683234	0.161854	1	astrocytes_05
MGLL	0.149562	0.360997	-0.0618717	1.38642	0.162085	1	astrocytes_05
INTS3	-0.0463107	0.0311878	-0.123809	-1.17121	0.16257	1	astrocytes_05
WDSUB1	-0.0365861	0.0284442	-0.101616	-1.10268	0.162833	1	astrocytes_05
FBXO9	0.051786	0.143188	-0.0396164	1.11046	0.162885	1	astrocytes_05
PDE3B	0.274157	0.595077	-0.0467639	1.67436	0.163175	1	astrocytes_05
MT1M	0.308317	0.839815	-0.223182	1.13695	0.163409	1	astrocytes_05
STAM2	-0.0177008	0.0559512	-0.0913528	-0.471038	0.163747	1	astrocytes_05
ARHGAP32	0.142223	0.288915	-0.00446994	1.90024	0.163829	1	astrocytes_05
FAM169A	-0.0274983	0.0496343	-0.104631	-0.698741	0.164112	1	astrocytes_05
TRRAP	0.0575201	0.142386	-0.0273458	1.32842	0.164491	1	astrocytes_05
EVL	-0.0217344	0.0473326	-0.0908014	-0.616773	0.164743	1	astrocytes_05
KRIT1	0.0553225	0.12458	-0.0139355	1.5656	0.164786	1	astrocytes_05
RNF111	-0.108152	0.0716691	-0.287974	-1.17881	0.16487	1	astrocytes_05
DIPK1A	-0.0639045	0.0352771	-0.163086	-1.26284	0.165178	1	astrocytes_05
PNN	0.0995676	0.278263	-0.0791282	1.09207	0.165234	1	astrocytes_05
DENND5B	0.0992244	0.228591	-0.0301418	1.5033	0.165601	1	astrocytes_05
DCUN1D1	0.0485896	0.182119	-0.0849403	0.713202	0.165676	1	astrocytes_05
HOOK3	-0.0325761	0.0539895	-0.119142	-0.737568	0.165902	1	astrocytes_05
FAT1	0.0847168	0.188233	-0.0187998	1.60401	0.166005	1	astrocytes_05
SLC22A23	-0.069378	0.0166904	-0.155446	-1.57989	0.166139	1	astrocytes_05
CLCN3	0.0181968	0.123901	-0.0875077	0.337404	0.166257	1	astrocytes_05
MTHFD2L	0.0286827	0.190511	-0.133145	0.347387	0.166797	1	astrocytes_05
FNBP1L	-0.00092946	0.0980495	-0.0999084	-0.018405	0.166807	1	astrocytes_05
RC3H1	0.0642635	0.134983	-0.00645564	1.78105	0.167273	1	astrocytes_05
ANTXR1	-0.0352282	0.0899141	-0.160371	-0.55174	0.167276	1	astrocytes_05
EMC2	0.0965767	0.228827	-0.0356737	1.43128	0.167476	1	astrocytes_05
PSPC1	0.104518	0.216596	-0.00755857	1.82778	0.1675	1	astrocytes_05
ARGLU1	0.221443	0.475589	-0.032704	1.70775	0.167648	1	astrocytes_05
DCHS2	0.0389165	0.193133	-0.1153	0.494596	0.167992	1	astrocytes_05
RSRC2	0.0182301	0.12987	-0.0934099	0.32005	0.168045	1	astrocytes_05
RABEP1	0.0514988	0.126359	-0.0233618	1.34832	0.168316	1	astrocytes_05
NEK6	-0.155255	0.0159678	-0.326477	-1.77718	0.168584	1	astrocytes_05
ARHGAP12	0.0635021	0.155652	-0.0286476	1.35065	0.168774	1	astrocytes_05
DISP1	0.0332293	0.134753	-0.0682946	0.641506	0.168777	1	astrocytes_05
SLC25A36	-0.0212157	0.150041	-0.192472	-0.242805	0.169052	1	astrocytes_05
MTCH1	-0.229781	0.0502282	-0.50979	-1.60838	0.169116	1	astrocytes_05
DZIP3	-0.0937194	0.0383488	-0.225788	-1.39085	0.169277	1	astrocytes_05
LONP2	0.0553141	0.153122	-0.0424936	1.10844	0.169311	1	astrocytes_05
MFF	0.0882188	0.222281	-0.0458439	1.28974	0.169399	1	astrocytes_05
ENSA	0.0332423	0.125422	-0.0589378	0.706809	0.169529	1	astrocytes_05
ARMH4	0.0497109	0.161417	-0.0619954	0.872212	0.169538	1	astrocytes_05
URGCP	0.00524106	0.0689554	-0.0584732	0.161224	0.169689	1	astrocytes_05
CYP46A1	0.0637017	0.17403	-0.0466267	1.13165	0.169793	1	astrocytes_05
UBL3	0.0918896	0.19305	-0.00927036	1.78035	0.169852	1	astrocytes_05
SUZ12	0.00213878	0.0613063	-0.0570288	0.0708486	0.170124	1	astrocytes_05
PHYHIPL	0.138715	0.351161	-0.0737303	1.27975	0.170154	1	astrocytes_05
EPHX1	0.0673421	0.178505	-0.0438205	1.18734	0.170301	1	astrocytes_05
SRGAP1	0.157116	0.355542	-0.0413091	1.55193	0.170381	1	astrocytes_05
STARD3	0.0178991	0.0535906	-0.0177925	0.982908	0.170603	1	astrocytes_05
HTRA1	0.10358	0.334836	-0.127677	0.877868	0.170894	1	astrocytes_05
PIK3C3	0.0023674	0.106443	-0.101709	0.044583	0.170942	1	astrocytes_05
CHD4	0.0516561	0.121741	-0.0184285	1.4446	0.171153	1	astrocytes_05
GOPC	-0.084459	0.0391284	-0.208047	-1.33943	0.171571	1	astrocytes_05
ITM2C	0.0787836	0.218473	-0.0609062	1.1054	0.171815	1	astrocytes_05
ICE2	0.0279161	0.0971234	-0.0412911	0.790591	0.171942	1	astrocytes_05
OLFM2	0.0586495	0.1821	-0.0648009	0.93115	0.172088	1	astrocytes_05
TM2D1	0.0532131	0.140651	-0.034225	1.19279	0.172231	1	astrocytes_05
TPD52L1	0.20859	0.42833	-0.0111491	1.86052	0.173101	1	astrocytes_05
GRAMD2B	0.241312	0.504153	-0.0215294	1.79942	0.173208	1	astrocytes_05
HECTD1	-0.0335407	0.0470719	-0.114153	-0.815488	0.173541	1	astrocytes_05
FARS2	0.118081	0.257062	-0.020899	1.66524	0.17374	1	astrocytes_05
PBXIP1	0.0735113	0.192022	-0.0449993	1.21575	0.174192	1	astrocytes_05
TCF20	0.0369209	0.119461	-0.0456192	0.876708	0.174317	1	astrocytes_05
DPH6	-0.141319	0.12259	-0.405229	-1.04953	0.174399	1	astrocytes_05
RMDN1	0.0357575	0.125014	-0.0534986	0.785194	0.174916	1	astrocytes_05
PHC3	0.0649469	0.159938	-0.0300437	1.34007	0.175026	1	astrocytes_05
ZNF780B	0.0131298	0.0783337	-0.0520741	0.394669	0.175162	1	astrocytes_05
ANKRD28	-0.211255	0.0123672	-0.434876	-1.85157	0.175697	1	astrocytes_05
PARG	-0.0813089	0.0360551	-0.198673	-1.35785	0.176067	1	astrocytes_05
SMG6	-0.0708975	0.0179554	-0.15975	-1.56389	0.176184	1	astrocytes_05
PCNX1	0.0800831	0.188475	-0.028309	1.44808	0.176293	1	astrocytes_05
CMTM4	0.022882	0.0966995	-0.0509356	0.607549	0.176305	1	astrocytes_05
POLK	0.0188791	0.11686	-0.0791015	0.37765	0.176324	1	astrocytes_05
PRDM5	-0.0638218	0.077413	-0.205057	-0.885677	0.176685	1	astrocytes_05
ARNT	0.0509081	0.139218	-0.0374015	1.12987	0.177225	1	astrocytes_05
NRF1	0.129741	0.277434	-0.0179531	1.72172	0.177688	1	astrocytes_05
FGD6	0.0857108	0.27594	-0.104518	0.883094	0.178282	1	astrocytes_05
NEK1	-0.100461	0.0338485	-0.23477	-1.46602	0.178825	1	astrocytes_05
NAALADL2	0.157136	0.324668	-0.0103953	1.83835	0.179176	1	astrocytes_05
RASAL2	0.0390453	0.184992	-0.106902	0.52435	0.179347	1	astrocytes_05
PHF14	0.0940764	0.198449	-0.0102961	1.76662	0.17935	1	astrocytes_05
SFPQ	-0.14825	0.0197332	-0.316233	-1.72972	0.179651	1	astrocytes_05
RIF1	0.0630301	0.14851	-0.0224495	1.44522	0.179917	1	astrocytes_05
OSBPL6	0.132113	0.330889	-0.0666635	1.30265	0.179926	1	astrocytes_05
GAREM1	0.123622	0.351421	-0.104176	1.06364	0.179949	1	astrocytes_05
MMP28	0.0258874	0.0806451	-0.0288703	0.926597	0.180686	1	astrocytes_05
HECTD4	0.0648894	0.175035	-0.0452558	1.15467	0.180743	1	astrocytes_05
ZNF721	0.0575199	0.209989	-0.0949491	0.739409	0.180927	1	astrocytes_05
EP300	0.0741735	0.182207	-0.0338599	1.34567	0.180968	1	astrocytes_05
CKB	0.204217	0.441301	-0.0328663	1.68826	0.181189	1	astrocytes_05
ANKRD6	-0.0817224	0.0251322	-0.188577	-1.49898	0.181392	1	astrocytes_05
NPAS2	0.0814303	0.270306	-0.107446	0.845	0.181408	1	astrocytes_05
NEGR1	-0.422558	0.246149	-1.09127	-1.23851	0.181777	1	astrocytes_05
HLCS	0.041007	0.144578	-0.0625643	0.776008	0.181971	1	astrocytes_05
PID1	0.0544167	0.146147	-0.0373137	1.1627	0.182316	1	astrocytes_05
TRAPPC8	0.00852849	0.100243	-0.0831859	0.182256	0.182478	1	astrocytes_05
RBM25	-0.110563	0.0128653	-0.233991	-1.75567	0.182875	1	astrocytes_05
RNF130	0.0957114	0.218286	-0.0268635	1.53042	0.18291	1	astrocytes_05
GPHN	0.130685	0.285725	-0.0243548	1.65208	0.183171	1	astrocytes_05
P4HA1	0.195129	0.484204	-0.0939464	1.323	0.183347	1	astrocytes_05
CCDC7	-0.0543258	0.124041	-0.232693	-0.596953	0.183367	1	astrocytes_05
AHI1	-0.140372	0.0530302	-0.333774	-1.42255	0.184697	1	astrocytes_05
HDAC8	0.0487181	0.181192	-0.0837561	0.720788	0.184777	1	astrocytes_05
PTPRK	0.113856	0.376789	-0.149077	0.848708	0.185128	1	astrocytes_05
CACNB4	-0.000226369	0.0909894	-0.0914422	-0.00486401	0.185518	1	astrocytes_05
PATJ	-0.033915	0.0486186	-0.116449	-0.805395	0.185534	1	astrocytes_05
AHNAK	0.0252303	0.0788264	-0.0283658	0.92265	0.185683	1	astrocytes_05
ADAM17	-0.0320996	0.0206588	-0.084858	-1.19249	0.185735	1	astrocytes_05
EXOC2	0.0866562	0.18571	-0.0123976	1.71465	0.186058	1	astrocytes_05
PIK3R1	0.228284	0.489578	-0.033009	1.71236	0.186169	1	astrocytes_05
PCM1	-0.0260969	0.122947	-0.175141	-0.343181	0.186847	1	astrocytes_05
MPC1	-0.0656331	0.0301805	-0.161447	-1.34259	0.186892	1	astrocytes_05
HMGN1	-0.231908	0.0326749	-0.496491	-1.71792	0.186947	1	astrocytes_05
GOLGA4	-0.0267654	0.103416	-0.156947	-0.402969	0.187056	1	astrocytes_05
DMXL2	-0.0403709	0.0614994	-0.142241	-0.776729	0.187159	1	astrocytes_05
PIGN	-0.093819	0.0206738	-0.208312	-1.60606	0.187562	1	astrocytes_05
ID4	0.12454	0.282926	-0.0338451	1.54114	0.187638	1	astrocytes_05
RHEB	0.10377	0.214548	-0.00700769	1.83598	0.187709	1	astrocytes_05
DOCK1	0.130243	0.297056	-0.0365697	1.53029	0.18774	1	astrocytes_05
CDC42SE2	0.0475997	0.13503	-0.0398306	1.06706	0.187901	1	astrocytes_05
MLC1	0.131213	0.299674	-0.0372479	1.5266	0.18815	1	astrocytes_05
TFG	0.0450176	0.11604	-0.0260044	1.24233	0.18824	1	astrocytes_05
ATXN10	0.103198	0.218902	-0.0125059	1.74812	0.18839	1	astrocytes_05
KLF12	0.0785994	0.290711	-0.133512	0.726279	0.188556	1	astrocytes_05
CWF19L2	-0.0112602	0.0754034	-0.0979238	-0.254658	0.188602	1	astrocytes_05
RPTOR	0.0792509	0.19838	-0.0398785	1.30387	0.18863	1	astrocytes_05
STRADA	-0.038868	0.0354068	-0.113143	-1.02565	0.188666	1	astrocytes_05
CD47	-0.182566	0.021395	-0.386527	-1.75437	0.188685	1	astrocytes_05
MTM1	-0.106386	0.0262569	-0.239029	-1.57199	0.18903	1	astrocytes_05
KATNAL2	-0.0571908	0.0743757	-0.188757	-0.851979	0.189136	1	astrocytes_05
NUP160	0.0155284	0.0694277	-0.0383709	0.564666	0.189369	1	astrocytes_05
PKN2	0.0800135	0.19236	-0.0323328	1.39589	0.189631	1	astrocytes_05
IPO9	0.0510338	0.142659	-0.0405915	1.09167	0.189732	1	astrocytes_05
NEBL	0.189434	0.398148	-0.0192804	1.77891	0.190557	1	astrocytes_05
CCDC191	-0.0129994	0.102665	-0.128664	-0.220277	0.190595	1	astrocytes_05
TTC17	0.0999692	0.235162	-0.035224	1.4493	0.190902	1	astrocytes_05
TMEM59	-0.0143343	0.106844	-0.135513	-0.231845	0.190954	1	astrocytes_05
CYP7B1	-0.0370269	0.122906	-0.19696	-0.45376	0.191012	1	astrocytes_05
SUGP2	0.0683529	0.198401	-0.0616952	1.03015	0.191306	1	astrocytes_05
PDCD6IP	-0.0848153	0.0487884	-0.218419	-1.24424	0.191366	1	astrocytes_05
PCF11	0.0194702	0.0961822	-0.0572418	0.497456	0.19154	1	astrocytes_05
STX16	0.0861175	0.219206	-0.046971	1.26823	0.191826	1	astrocytes_05
STARD13	0.176174	0.374063	-0.0217152	1.74489	0.191969	1	astrocytes_05
XPO7	0.0231903	0.0886562	-0.0422755	0.694289	0.192095	1	astrocytes_05
BTBD8	-0.139398	0.0131903	-0.291987	-1.79054	0.192384	1	astrocytes_05
PSME4	-0.0363535	0.0524343	-0.125141	-0.802492	0.192481	1	astrocytes_05
UBE4A	0.0525336	0.120418	-0.0153511	1.51675	0.192857	1	astrocytes_05
MTMR12	-0.0158074	0.0240545	-0.0556694	-0.777232	0.19291	1	astrocytes_05
WDR27	-0.0276529	0.0590741	-0.11438	-0.624934	0.192948	1	astrocytes_05
ULK2	-0.124967	0.0210816	-0.271015	-1.67705	0.193007	1	astrocytes_05
CACNB2	0.0976135	0.359891	-0.164664	0.729452	0.193063	1	astrocytes_05
SMC5	0.0614254	0.201366	-0.0785149	0.860306	0.19323	1	astrocytes_05
ZC3H12C	0.152323	0.382784	-0.0781387	1.29543	0.193442	1	astrocytes_05
KATNBL1	-0.0104643	0.0873171	-0.108246	-0.20975	0.193485	1	astrocytes_05
AP3S2	0.0375121	0.100245	-0.0252209	1.17199	0.193787	1	astrocytes_05
PPP1R12B	-0.00484282	0.131701	-0.141387	-0.0695142	0.193792	1	astrocytes_05
GDAP1	0.153448	0.325637	-0.0187409	1.74664	0.193912	1	astrocytes_05
C20orf194	-0.120727	0.0331579	-0.274613	-1.53765	0.19462	1	astrocytes_05
DCAF8	-0.0368744	0.0505396	-0.124288	-0.826784	0.194712	1	astrocytes_05
AP2B1	0.0138464	0.113748	-0.0860552	0.271651	0.195077	1	astrocytes_05
N4BP1	0.0483238	0.112738	-0.0160904	1.47037	0.19512	1	astrocytes_05
FAM135B	-0.0517107	0.111349	-0.21477	-0.62156	0.195191	1	astrocytes_05
PMS1	0.0555659	0.149607	-0.0384752	1.15808	0.19577	1	astrocytes_05
UBR5	0.126774	0.264662	-0.0111137	1.80199	0.195836	1	astrocytes_05
CCNH	0.0539166	0.208773	-0.10094	0.682404	0.196618	1	astrocytes_05
LRP4	0.071472	0.195466	-0.0525217	1.12976	0.196642	1	astrocytes_05
NRP1	-0.284788	0.0819805	-0.651557	-1.52187	0.197035	1	astrocytes_05
RPS6KA2	0.291943	0.664076	-0.0801899	1.53762	0.19742	1	astrocytes_05
RBBP4	0.00660088	0.0534133	-0.0402115	0.276369	0.197614	1	astrocytes_05
MVB12B	0.0129569	0.126519	-0.100605	0.223623	0.197657	1	astrocytes_05
DENND2B	-0.0211141	0.0638077	-0.106036	-0.487306	0.19783	1	astrocytes_05
RGCC	0.0467481	0.164098	-0.0706017	0.780782	0.198764	1	astrocytes_05
ZNF326	-0.0452452	0.0390876	-0.129578	-1.05154	0.198818	1	astrocytes_05
TMED10	0.0479735	0.208062	-0.112115	0.58734	0.198841	1	astrocytes_05
ACTR10	-0.000297647	0.0789477	-0.079543	-0.00736165	0.198936	1	astrocytes_05
SPATA5	0.035779	0.124627	-0.0530691	0.789275	0.199063	1	astrocytes_05
IGF2R	0.0438647	0.112196	-0.0244667	1.25818	0.199432	1	astrocytes_05
HEATR5A	0.0152431	0.121568	-0.0910817	0.280987	0.20058	1	astrocytes_05
FIP1L1	-0.0391263	0.0503847	-0.128637	-0.856723	0.200681	1	astrocytes_05
RBM39	0.0536105	0.162167	-0.0549462	0.967924	0.200898	1	astrocytes_05
FAXDC2	0.0351606	0.101328	-0.0310063	1.04151	0.201258	1	astrocytes_05
PTTG1IP	0.146777	0.390653	-0.0970997	1.1796	0.202565	1	astrocytes_05
RERE	0.107198	0.233828	-0.0194311	1.65921	0.202837	1	astrocytes_05
MRPS5	0.0226156	0.151741	-0.10651	0.343276	0.20298	1	astrocytes_05
ZNF644	0.105027	0.22387	-0.0138158	1.73211	0.203421	1	astrocytes_05
ADCY9	-0.000336963	0.0888386	-0.0895125	-0.00740601	0.203459	1	astrocytes_05
TSHZ1	0.068864	0.180061	-0.0423326	1.2138	0.204194	1	astrocytes_05
RPS6KA5	0.168898	0.3624	-0.0246044	1.71075	0.204212	1	astrocytes_05
KDM5B	0.0110497	0.0858475	-0.0637482	0.289539	0.205123	1	astrocytes_05
PIP4K2A	-0.24109	0.0386144	-0.520794	-1.68938	0.205261	1	astrocytes_05
SPECC1	0.0621304	0.258044	-0.133784	0.621565	0.205362	1	astrocytes_05
TOP1	-0.0719099	0.0540531	-0.197873	-1.11891	0.205499	1	astrocytes_05
TUT7	0.0158302	0.0868632	-0.0552029	0.436791	0.205652	1	astrocytes_05
MON2	-0.0649683	0.0557426	-0.185679	-1.05488	0.205809	1	astrocytes_05
CELF1	-0.00240632	0.103676	-0.108489	-0.0444586	0.206784	1	astrocytes_05
PLCH1	0.111372	0.263346	-0.0406016	1.43634	0.206839	1	astrocytes_05
PPP1R10	0.105836	0.256852	-0.0451803	1.37359	0.206997	1	astrocytes_05
ZDHHC17	0.0376285	0.129727	-0.0544695	0.800783	0.207367	1	astrocytes_05
DIPK2A	0.00489956	0.131513	-0.121714	0.0758448	0.207713	1	astrocytes_05
FAM189A2	-0.349617	0.125943	-0.825177	-1.44091	0.207933	1	astrocytes_05
CHD2	0.139238	0.356628	-0.0781516	1.25536	0.208537	1	astrocytes_05
AFF1	-0.122551	0.0757216	-0.320823	-1.21144	0.208633	1	astrocytes_05
MTOR	0.0426295	0.0924657	-0.00720677	1.67654	0.208924	1	astrocytes_05
IARS1	0.0520499	0.141117	-0.0370172	1.14538	0.209449	1	astrocytes_05
KDM1A	0.0422342	0.115753	-0.0312849	1.12593	0.209526	1	astrocytes_05
PPP1R21	0.0358864	0.0965952	-0.0248225	1.15858	0.210071	1	astrocytes_05
TM9SF2	-0.0139341	0.0547432	-0.0826113	-0.397661	0.210244	1	astrocytes_05
PCBP2	0.0464802	0.123059	-0.030099	1.18961	0.210472	1	astrocytes_05
LPP	0.116651	0.274962	-0.0416601	1.44419	0.210522	1	astrocytes_05
OSBPL9	-0.0156539	0.0926504	-0.123958	-0.283286	0.211462	1	astrocytes_05
KIAA0319	0.124204	0.336702	-0.088294	1.14559	0.211597	1	astrocytes_05
ABI2	0.0735611	0.208442	-0.0613195	1.06892	0.212037	1	astrocytes_05
MOK	-0.055906	0.0785353	-0.190347	-0.815031	0.212357	1	astrocytes_05
PRTFDC1	0.0862576	0.252679	-0.0801638	1.01587	0.212473	1	astrocytes_05
NALCN	-0.166369	0.0247069	-0.357445	-1.70653	0.212545	1	astrocytes_05
SHROOM3	0.184321	0.434362	-0.0657202	1.44481	0.213449	1	astrocytes_05
SMYD3	0.145672	0.368486	-0.077141	1.2814	0.21376	1	astrocytes_05
ARHGAP35	0.0687977	0.183854	-0.046259	1.17195	0.21379	1	astrocytes_05
TCF7L2	-0.143163	0.0253015	-0.311628	-1.6656	0.213875	1	astrocytes_05
UPF2	0.0164136	0.0977884	-0.0649611	0.395333	0.214033	1	astrocytes_05
AKAP11	0.076182	0.176666	-0.0243019	1.48595	0.214546	1	astrocytes_05
ME3	-0.0266997	0.073453	-0.126852	-0.522506	0.215251	1	astrocytes_05
PI4KA	0.0561217	0.128968	-0.0167244	1.50999	0.215768	1	astrocytes_05
HK1	0.0358075	0.134521	-0.0629064	0.710958	0.215957	1	astrocytes_05
ARMH3	0.0703302	0.153558	-0.0128972	1.65624	0.216292	1	astrocytes_05
BRWD3	0.0692828	0.163075	-0.0245095	1.44779	0.216727	1	astrocytes_05
PLEC	0.00870118	0.103459	-0.0860566	0.179975	0.217141	1	astrocytes_05
SS18	0.030612	0.126957	-0.0657328	0.622746	0.21748	1	astrocytes_05
DNAJC13	0.0537941	0.135751	-0.0281627	1.28646	0.218015	1	astrocytes_05
PARVA	0.0370679	0.142285	-0.0681492	0.690494	0.218706	1	astrocytes_05
ACIN1	0.0328186	0.100072	-0.034435	0.956429	0.21891	1	astrocytes_05
CTTN	-0.00411461	0.0938636	-0.102093	-0.082309	0.219643	1	astrocytes_05
WDR11	-0.008126	0.0927656	-0.109018	-0.157859	0.219703	1	astrocytes_05
NF1	0.0951182	0.205494	-0.0152574	1.68903	0.220374	1	astrocytes_05
SPRED2	0.0625771	0.195553	-0.0703986	0.922341	0.220422	1	astrocytes_05
TMOD2	0.0902145	0.209011	-0.028582	1.4884	0.220513	1	astrocytes_05
ARIH1	0.121717	0.260089	-0.0166548	1.72406	0.220568	1	astrocytes_05
DROSHA	0.0314589	0.11683	-0.0539121	0.72224	0.220673	1	astrocytes_05
TBC1D15	-0.0507098	0.0532869	-0.154706	-0.955698	0.220708	1	astrocytes_05
ELF1	0.0457978	0.157692	-0.0660962	0.802206	0.220798	1	astrocytes_05
CAPRIN1	0.0414563	0.10887	-0.0259579	1.20528	0.22105	1	astrocytes_05
DMTF1	0.0128492	0.136438	-0.110739	0.203773	0.221115	1	astrocytes_05
SUN1	-0.0263406	0.0499178	-0.102599	-0.676996	0.221221	1	astrocytes_05
INO80	0.0339655	0.108721	-0.0407894	0.890526	0.22126	1	astrocytes_05
APPBP2	0.00379806	0.0738206	-0.0662245	0.106309	0.221461	1	astrocytes_05
ACYP2	0.10764	0.26597	-0.0506908	1.33246	0.221602	1	astrocytes_05
TKT	0.0585518	0.180258	-0.063154	0.942925	0.221891	1	astrocytes_05
SLC1A3	-0.29008	0.068261	-0.648421	-1.58661	0.222159	1	astrocytes_05
SPIDR	0.114841	0.265017	-0.0353362	1.49879	0.222615	1	astrocytes_05
EPM2A	0.0995825	0.308577	-0.109412	0.933889	0.222833	1	astrocytes_05
CALM2	-0.302495	0.0739955	-0.678985	-1.57475	0.222853	1	astrocytes_05
TBC1D32	-0.0762568	0.0754695	-0.227983	-0.985067	0.222853	1	astrocytes_05
AQP4	0.152299	0.375941	-0.0713434	1.33472	0.223122	1	astrocytes_05
GNAS	-0.0478115	0.0916452	-0.187268	-0.671956	0.223665	1	astrocytes_05
MRTFB	-0.239265	0.0749454	-0.553475	-1.49247	0.224022	1	astrocytes_05
RNF220	0.0388374	0.186793	-0.109119	0.514477	0.224238	1	astrocytes_05
TANK	-0.123308	0.038031	-0.284648	-1.49796	0.224356	1	astrocytes_05
SORL1	0.0705476	0.214829	-0.0737337	0.958341	0.224501	1	astrocytes_05
NBDY	-0.0417342	0.0678199	-0.151288	-0.746641	0.225136	1	astrocytes_05
GJB6	0.0997587	0.263827	-0.0643096	1.19172	0.225236	1	astrocytes_05
CCDC30	0.052821	0.160305	-0.0546625	0.963192	0.22547	1	astrocytes_05
SORT1	0.0475423	0.14262	-0.0475358	0.980049	0.225517	1	astrocytes_05
EXT2	0.0679512	0.15399	-0.0180877	1.54793	0.225906	1	astrocytes_05
THOC2	0.0288228	0.116056	-0.0584101	0.647596	0.226079	1	astrocytes_05
ARHGEF6	0.0698939	0.161207	-0.0214188	1.50022	0.226268	1	astrocytes_05
ARMC2	-0.0115579	0.0856766	-0.108792	-0.232973	0.226289	1	astrocytes_05
IPO11	0.0434406	0.125199	-0.0383177	1.04139	0.227146	1	astrocytes_05
KIAA0586	-0.135093	0.0610077	-0.331194	-1.35021	0.227174	1	astrocytes_05
TMEM241	-0.311979	0.177744	-0.801701	-1.2486	0.227441	1	astrocytes_05
RNF115	0.0301243	0.118758	-0.058509	0.666143	0.22753	1	astrocytes_05
UHRF1BP1L	-0.024639	0.0534954	-0.102773	-0.618058	0.227563	1	astrocytes_05
SLC30A9	-0.0600716	0.0220693	-0.142212	-1.43337	0.227765	1	astrocytes_05
IREB2	0.00610395	0.0785581	-0.0663502	0.165119	0.227822	1	astrocytes_05
PPP4R2	0.0726215	0.173037	-0.0277941	1.41746	0.227995	1	astrocytes_05
RBMX	-0.0504835	0.0385031	-0.13947	-1.11192	0.228982	1	astrocytes_05
ESRRG	0.169279	0.437985	-0.099427	1.23474	0.229214	1	astrocytes_05
INPP4A	-0.0266708	0.0490895	-0.102431	-0.68999	0.229297	1	astrocytes_05
SMURF2	-0.183485	0.0387222	-0.405692	-1.61842	0.229404	1	astrocytes_05
HNRNPA3	0.0614029	0.195071	-0.0722653	0.900344	0.229632	1	astrocytes_05
ZHX1	0.0548766	0.130588	-0.0208351	1.4206	0.229776	1	astrocytes_05
ATM	0.0253893	0.128805	-0.0780269	0.481182	0.229992	1	astrocytes_05
SYTL4	-0.0106344	0.0122433	-0.0335121	-0.911065	0.230081	1	astrocytes_05
SPG11	0.0321765	0.101615	-0.0372625	0.908204	0.230169	1	astrocytes_05
COL4A5	-0.0367449	0.0505467	-0.124037	-0.825036	0.230199	1	astrocytes_05
SLC35F1	0.167379	0.368266	-0.0335092	1.63303	0.230531	1	astrocytes_05
ARFGEF2	-0.0493902	0.0145314	-0.113312	-1.5144	0.230628	1	astrocytes_05
CIRBP	-0.239973	0.0448005	-0.524747	-1.65162	0.230724	1	astrocytes_05
DTX1	0.0433257	0.155505	-0.0688539	0.756972	0.23097	1	astrocytes_05
ARHGAP17	0.0329179	0.103292	-0.0374567	0.916777	0.231415	1	astrocytes_05
ABHD18	-0.0264315	0.0630845	-0.115948	-0.578721	0.231659	1	astrocytes_05
CPSF7	0.0528613	0.121955	-0.0162325	1.4995	0.231665	1	astrocytes_05
C11orf58	-0.0951782	0.0588746	-0.249231	-1.21092	0.231695	1	astrocytes_05
ANKRD10	0.0682922	0.233543	-0.0969587	0.809982	0.231978	1	astrocytes_05
MXI1	0.136929	0.308887	-0.0350286	1.56071	0.232779	1	astrocytes_05
XPR1	0.0615631	0.232819	-0.109693	0.704567	0.232961	1	astrocytes_05
ABL1	0.0631973	0.139021	-0.012626	1.63359	0.234088	1	astrocytes_05
RAB31	0.121355	0.276538	-0.0338267	1.53273	0.234408	1	astrocytes_05
CDK19	0.0185802	0.0878675	-0.0507071	0.525587	0.234424	1	astrocytes_05
ABI1	-0.116335	0.061253	-0.293923	-1.28394	0.234875	1	astrocytes_05
EVI5	0.0380871	0.171004	-0.0948296	0.561624	0.234984	1	astrocytes_05
ATG4C	0.0816692	0.196612	-0.0332733	1.3926	0.235225	1	astrocytes_05
NKTR	-0.0106228	0.103756	-0.125002	-0.18203	0.235276	1	astrocytes_05
JAZF1	0.0568335	0.16244	-0.0487732	1.05478	0.235498	1	astrocytes_05
DUSP16	-0.0667106	0.0459912	-0.179412	-1.16015	0.23561	1	astrocytes_05
LYST	0.0880705	0.207882	-0.0317416	1.44071	0.236316	1	astrocytes_05
GSPT1	0.0305687	0.114023	-0.0528856	0.71792	0.236961	1	astrocytes_05
RGS20	-0.246578	0.0816025	-0.574758	-1.47262	0.237729	1	astrocytes_05
PPP6R2	0.0382315	0.151635	-0.075172	0.660758	0.238068	1	astrocytes_05
BRD8	-0.0219913	0.0602358	-0.104218	-0.524184	0.238301	1	astrocytes_05
MBTD1	0.0269017	0.0877148	-0.0339115	0.867021	0.238921	1	astrocytes_05
CCPG1	0.0477855	0.207301	-0.111731	0.587137	0.239059	1	astrocytes_05
MICU2	0.072957	0.160152	-0.0142375	1.63993	0.239957	1	astrocytes_05
MIA2	0.0441334	0.120304	-0.0320377	1.1356	0.240041	1	astrocytes_05
CPSF6	0.0711381	0.201026	-0.05875	1.07345	0.240057	1	astrocytes_05
WWOX	0.222007	0.477514	-0.0334995	1.70299	0.240512	1	astrocytes_05
ELL2	-0.420715	0.126813	-0.968243	-1.50602	0.240802	1	astrocytes_05
FAM13B	-0.0262591	0.0564436	-0.108962	-0.622312	0.240872	1	astrocytes_05
NR6A1	0.0156911	0.185363	-0.153981	0.181255	0.240976	1	astrocytes_05
PITPNB	0.0495946	0.148792	-0.0496024	0.979906	0.241969	1	astrocytes_05
AP3B1	-0.0967465	0.0178426	-0.211336	-1.65478	0.242989	1	astrocytes_05
MAX	-0.00652791	0.133534	-0.14659	-0.0913486	0.243016	1	astrocytes_05
KIF27	0.056535	0.139972	-0.0269019	1.32803	0.243369	1	astrocytes_05
FBXW11	0.0321607	0.127035	-0.0627139	0.664391	0.243474	1	astrocytes_05
ZC3H7A	0.0176235	0.0716898	-0.0364428	0.638872	0.243555	1	astrocytes_05
PNPLA7	0.0349502	0.102218	-0.0323181	1.01833	0.243784	1	astrocytes_05
ZNF280D	-0.130449	0.0375502	-0.298449	-1.52189	0.243953	1	astrocytes_05
GRIA4	-0.159914	0.802191	-1.12202	-0.325771	0.244117	1	astrocytes_05
ZC3H13	0.0392668	0.119456	-0.0409229	0.959743	0.244199	1	astrocytes_05
GPD2	-0.0877384	0.045331	-0.220808	-1.29229	0.244501	1	astrocytes_05
RCN2	0.0713412	0.251645	-0.108962	0.775506	0.245094	1	astrocytes_05
ATP6V0A1	-0.0843401	0.0129139	-0.181594	-1.69971	0.245177	1	astrocytes_05
ITSN2	0.0596887	0.143635	-0.0242574	1.3936	0.245267	1	astrocytes_05
ZNF83	0.0133546	0.144947	-0.118238	0.198906	0.245547	1	astrocytes_05
USO1	-0.0286478	0.0806412	-0.137937	-0.513763	0.245729	1	astrocytes_05
TNNI3K	-0.14283	0.0222006	-0.307861	-1.6963	0.24626	1	astrocytes_05
KANK1	0.207207	0.457076	-0.0426632	1.62532	0.246422	1	astrocytes_05
SSX2IP	0.0891566	0.251247	-0.0729341	1.07806	0.246558	1	astrocytes_05
RIC3	0.0639329	0.16977	-0.0419038	1.18396	0.246602	1	astrocytes_05
BOC	0.0842735	0.363393	-0.194846	0.591765	0.24663	1	astrocytes_05
SCRN1	0.0709856	0.205613	-0.0636417	1.03344	0.246758	1	astrocytes_05
TASP1	-0.0628934	0.082564	-0.208351	-0.847457	0.247816	1	astrocytes_05
VPS13B	0.0885404	0.218155	-0.0410746	1.33886	0.247866	1	astrocytes_05
SERGEF	0.0661286	0.255433	-0.123176	0.684661	0.247945	1	astrocytes_05
PDE8B	-0.292404	0.0941758	-0.678984	-1.48249	0.248142	1	astrocytes_05
SFXN5	0.205008	0.460474	-0.0504569	1.57285	0.248209	1	astrocytes_05
OPA1	-0.0155291	0.0670697	-0.0981278	-0.368485	0.248722	1	astrocytes_05
NEK9	0.0311387	0.102424	-0.0401469	0.856143	0.24907	1	astrocytes_05
PAPOLA	0.0862916	0.283935	-0.111352	0.855724	0.249443	1	astrocytes_05
BABAM2	-0.0492604	0.0887227	-0.187244	-0.699713	0.249735	1	astrocytes_05
ZNF462	0.143707	0.393129	-0.105715	1.12925	0.249941	1	astrocytes_05
PBRM1	-0.00172901	0.0842643	-0.0877223	-0.0394077	0.25004	1	astrocytes_05
SCAPER	0.0369655	0.170614	-0.0966834	0.5421	0.250183	1	astrocytes_05
LGI1	0.227065	0.579843	-0.125712	1.26153	0.250681	1	astrocytes_05
USP32	0.0786798	0.18989	-0.0325303	1.38665	0.250731	1	astrocytes_05
SLF2	-0.0858761	0.0265966	-0.198349	-1.49649	0.250863	1	astrocytes_05
SSBP2	0.0864144	0.243442	-0.0706136	1.07859	0.251373	1	astrocytes_05
KIAA0232	0.0802824	0.21252	-0.0519554	1.18991	0.251393	1	astrocytes_05
NDUFA10	-0.0325617	0.0457331	-0.110857	-0.815121	0.251611	1	astrocytes_05
CIBAR1	0.0497271	0.12166	-0.0222055	1.35492	0.251733	1	astrocytes_05
CSNK1E	0.0186006	0.0719776	-0.0347764	0.683	0.251776	1	astrocytes_05
EGLN1	0.0369729	0.116419	-0.0424732	0.912135	0.251917	1	astrocytes_05
ITFG1	0.0718694	0.196074	-0.0523357	1.1341	0.252087	1	astrocytes_05
VIM	0.152793	0.43324	-0.127653	1.06783	0.252251	1	astrocytes_05
ZNF532	-0.0555878	0.0589927	-0.170168	-0.95086	0.253134	1	astrocytes_05
LRPPRC	-0.0609652	0.0548	-0.17673	-1.03217	0.253152	1	astrocytes_05
KCMF1	0.016499	0.080918	-0.0479199	0.501987	0.253242	1	astrocytes_05
SCLT1	0.0371659	0.192826	-0.118494	0.467967	0.253318	1	astrocytes_05
NCOA2	0.122936	0.272626	-0.0267551	1.60965	0.253334	1	astrocytes_05
NUP58	-0.0945145	0.0449543	-0.233983	-1.32822	0.253358	1	astrocytes_05
SCMH1	0.00331346	0.144521	-0.137894	0.0459908	0.253439	1	astrocytes_05
NSD2	0.00246576	0.0685354	-0.0636039	0.073147	0.253597	1	astrocytes_05
CTNND1	-0.0311581	0.128075	-0.190391	-0.383519	0.253838	1	astrocytes_05
NSL1	-0.000440621	0.0739944	-0.0748757	-0.0116021	0.25435	1	astrocytes_05
KIAA0319L	0.0308086	0.127815	-0.0661982	0.622469	0.254479	1	astrocytes_05
ITGAV	0.122268	0.327784	-0.0832492	1.16604	0.254803	1	astrocytes_05
CUL5	0.0692407	0.166285	-0.027804	1.39842	0.255919	1	astrocytes_05
RAPGEF3	0.055495	0.137031	-0.0260412	1.33399	0.256137	1	astrocytes_05
ATP13A5	0.0662543	0.199553	-0.0670441	0.974175	0.256294	1	astrocytes_05
NPC1	0.0640067	0.154401	-0.0263874	1.38782	0.256928	1	astrocytes_05
SMAP1	0.0625716	0.143623	-0.0184801	1.51308	0.256996	1	astrocytes_05
STK38	0.0340326	0.112722	-0.0446573	0.847665	0.257321	1	astrocytes_05
XPO1	-0.12794	0.0397957	-0.295676	-1.49496	0.257577	1	astrocytes_05
DTNA	-0.176947	0.1503	-0.504194	-1.05978	0.258086	1	astrocytes_05
RXRA	0.0163561	0.0538467	-0.0211344	0.855081	0.258107	1	astrocytes_05
MORF4L1	-0.0825131	0.113401	-0.278427	-0.825476	0.258283	1	astrocytes_05
KBTBD12	0.0398105	0.163693	-0.0840718	0.629849	0.258566	1	astrocytes_05
PLEKHA8	0.0695699	0.176483	-0.0373432	1.27538	0.258568	1	astrocytes_05
EP400	-0.036259	0.0511442	-0.123662	-0.813087	0.258736	1	astrocytes_05
SAT1	-0.12294	0.0604571	-0.306337	-1.31386	0.258741	1	astrocytes_05
OGDH	0.019795	0.0957962	-0.0562061	0.510486	0.258824	1	astrocytes_05
SIL1	0.031874	0.14004	-0.0762918	0.577557	0.259241	1	astrocytes_05
ACADVL	0.0511201	0.156606	-0.0543659	0.949828	0.259319	1	astrocytes_05
WDFY2	0.0849892	0.209156	-0.0391779	1.34155	0.259591	1	astrocytes_05
SMIM14	0.00392345	0.115932	-0.108085	0.0686538	0.259644	1	astrocytes_05
TOM1L2	0.0704838	0.229409	-0.0884419	0.869247	0.259689	1	astrocytes_05
OXSR1	0.0149255	0.118722	-0.0888711	0.281835	0.259902	1	astrocytes_05
PLXNA2	0.0851922	0.266763	-0.096379	0.919604	0.260172	1	astrocytes_05
TNIK	0.0905233	0.403033	-0.221986	0.567734	0.260383	1	astrocytes_05
PLSCR4	-0.21435	0.0740526	-0.502752	-1.45671	0.260549	1	astrocytes_05
SYNRG	0.0203603	0.0779192	-0.0371986	0.693298	0.260665	1	astrocytes_05
DMXL1	-0.0172716	0.102187	-0.13673	-0.283376	0.260754	1	astrocytes_05
ODR4	0.0228686	0.0969414	-0.0512043	0.605102	0.261318	1	astrocytes_05
PHKB	-0.0313875	0.0822014	-0.144976	-0.541588	0.26139	1	astrocytes_05
MT2A	0.40141	0.954553	-0.151733	1.42233	0.262361	1	astrocytes_05
UBXN7	0.0230204	0.0871618	-0.041121	0.703432	0.262953	1	astrocytes_05
PACRGL	-0.00111952	0.052753	-0.054992	-0.0407299	0.26315	1	astrocytes_05
BTBD10	-0.0238133	0.132308	-0.179935	-0.298955	0.263257	1	astrocytes_05
NDRG2	0.157981	0.409973	-0.094012	1.22875	0.263642	1	astrocytes_05
MICALL2	0.10204	0.253147	-0.0490677	1.32352	0.2638	1	astrocytes_05
ABR	0.0965515	0.277457	-0.0843542	1.04606	0.263991	1	astrocytes_05
MPRIP	0.0637351	0.169456	-0.0419862	1.18158	0.264369	1	astrocytes_05
SCARB2	0.0473768	0.142683	-0.047929	0.974304	0.264815	1	astrocytes_05
FAM120B	0.0621546	0.184312	-0.0600033	0.99724	0.264857	1	astrocytes_05
SPTAN1	-0.101439	0.0226038	-0.225482	-1.60281	0.265025	1	astrocytes_05
WWP1	-0.109998	0.0860557	-0.306051	-1.09966	0.266045	1	astrocytes_05
POLR2J3	0.0633371	0.17489	-0.0482159	1.11282	0.266545	1	astrocytes_05
CELF2	0.13919	0.343015	-0.0646354	1.33844	0.266939	1	astrocytes_05
GALNT11	-0.033482	0.0688252	-0.135789	-0.641435	0.266995	1	astrocytes_05
SMARCA5	-0.0324143	0.0718748	-0.136703	-0.609181	0.267258	1	astrocytes_05
USP24	0.0812158	0.227519	-0.0650871	1.08802	0.267398	1	astrocytes_05
CLTC	-0.118016	0.0506812	-0.286713	-1.37114	0.267526	1	astrocytes_05
LUZP1	0.0408879	0.139844	-0.058068	0.809843	0.267653	1	astrocytes_05
MTF2	-0.113922	0.0373969	-0.26524	-1.47558	0.267971	1	astrocytes_05
CDK12	0.00261252	0.079339	-0.074114	0.0667364	0.267997	1	astrocytes_05
ARHGEF7	-0.0430384	0.0766664	-0.162743	-0.704681	0.268045	1	astrocytes_05
EEA1	0.0596855	0.145258	-0.0258872	1.36704	0.268055	1	astrocytes_05
APOE	0.226593	0.504176	-0.0509902	1.59993	0.268305	1	astrocytes_05
TMED8	0.0110991	0.0774507	-0.0552524	0.327858	0.268853	1	astrocytes_05
ID2	0.227224	0.551825	-0.0973764	1.372	0.268931	1	astrocytes_05
GPATCH8	0.0476909	0.168351	-0.0729691	0.774677	0.269249	1	astrocytes_05
N4BP2L1	-0.0337916	0.0265622	-0.0941453	-1.09737	0.269318	1	astrocytes_05
VWA8	0.0929544	0.239061	-0.0531526	1.24694	0.270001	1	astrocytes_05
ANO10	0.00657732	0.0946297	-0.0814751	0.146405	0.271074	1	astrocytes_05
AFG1L	0.0635905	0.185723	-0.0585425	1.02049	0.271246	1	astrocytes_05
ZFPM2	-0.154599	0.0403895	-0.349587	-1.55398	0.271388	1	astrocytes_05
GOLM2	0.0804987	0.183254	-0.0222566	1.53544	0.271413	1	astrocytes_05
ETFA	0.0964862	0.225505	-0.0325325	1.46575	0.271478	1	astrocytes_05
PLCB1	0.194238	0.456855	-0.0683786	1.44964	0.271685	1	astrocytes_05
UBE2V1	-0.0276545	0.0740538	-0.129363	-0.532915	0.271938	1	astrocytes_05
INPP5A	0.0146252	0.0868612	-0.0576108	0.396823	0.272088	1	astrocytes_05
CRIM1	-0.182874	0.0422424	-0.40799	-1.59218	0.272337	1	astrocytes_05
NSD3	-0.0651179	0.0563865	-0.186622	-1.0504	0.272436	1	astrocytes_05
ATP1B2	0.130151	0.303015	-0.0427126	1.47568	0.27254	1	astrocytes_05
WBP2NL	-0.0625413	0.0429972	-0.16808	-1.16146	0.272542	1	astrocytes_05
MARK1	-0.0776401	0.0351073	-0.190387	-1.34967	0.272617	1	astrocytes_05
PRDM2	-0.0222409	0.0315864	-0.0760682	-0.809839	0.272949	1	astrocytes_05
HIVEP1	0.0875136	0.206114	-0.0310864	1.44623	0.273233	1	astrocytes_05
TRPM7	0.0663165	0.150329	-0.0176957	1.54713	0.273504	1	astrocytes_05
CDC42EP4	0.0794954	0.244544	-0.0855531	0.944014	0.274042	1	astrocytes_05
SEC23A	0.0545552	0.140703	-0.0315931	1.24119	0.274544	1	astrocytes_05
NNT	0.0242452	0.130305	-0.0818145	0.448046	0.274807	1	astrocytes_05
DDX3X	0.0532352	0.169571	-0.0631005	0.896879	0.275134	1	astrocytes_05
VEGFA	0.180006	0.500269	-0.140258	1.10161	0.275252	1	astrocytes_05
PARP6	0.00704828	0.047054	-0.0329574	0.34531	0.275345	1	astrocytes_05
CALM1	-0.0365162	0.0763671	-0.1494	-0.634022	0.276168	1	astrocytes_05
CMYA5	0.0508445	0.138844	-0.0371547	1.13244	0.277456	1	astrocytes_05
SLC24A3	0.0550899	0.278747	-0.168567	0.482768	0.278467	1	astrocytes_05
EPS15	0.129508	0.315975	-0.0569603	1.36125	0.278906	1	astrocytes_05
CTNNB1	-0.132795	0.0385142	-0.304105	-1.51932	0.279183	1	astrocytes_05
PPP1R1B	0.0407073	0.125454	-0.0440392	0.941453	0.279539	1	astrocytes_05
TERF2IP	0.16395	0.439074	-0.111174	1.16797	0.279564	1	astrocytes_05
TRDMT1	-0.00106555	0.0887348	-0.0908659	-0.0232564	0.279568	1	astrocytes_05
SLK	0.0516912	0.12379	-0.0204072	1.4052	0.279679	1	astrocytes_05
TESK2	0.0466845	0.170398	-0.0770287	0.739613	0.279828	1	astrocytes_05
UPF3A	0.0613819	0.197978	-0.075214	0.880746	0.2799	1	astrocytes_05
HLTF	-0.0597583	0.0747805	-0.194297	-0.87056	0.280355	1	astrocytes_05
PRMT2	-0.0656155	0.0947361	-0.225967	-0.802013	0.281186	1	astrocytes_05
ADK	0.0533509	0.174874	-0.0681727	0.860457	0.281952	1	astrocytes_05
WDR59	0.00666385	0.100571	-0.0872428	0.139084	0.282319	1	astrocytes_05
SLC3A2	0.0836269	0.234558	-0.0673039	1.08597	0.282353	1	astrocytes_05
RAB11A	-0.301574	0.162065	-0.765212	-1.27486	0.282486	1	astrocytes_05
ZSCAN5A	0.0666873	0.184931	-0.051556	1.10539	0.282666	1	astrocytes_05
PDE9A	0.0687176	0.194171	-0.0567354	1.07358	0.283792	1	astrocytes_05
ETV1	0.109408	0.268299	-0.0494836	1.34957	0.284422	1	astrocytes_05
RHOJ	0.118765	0.346499	-0.108968	1.02214	0.284436	1	astrocytes_05
BCR	-0.02109	0.121182	-0.163362	-0.29054	0.284593	1	astrocytes_05
NT5DC1	0.0412852	0.163302	-0.0807315	0.663167	0.284808	1	astrocytes_05
SNAP23	0.000455639	0.0916821	-0.0907708	0.00978923	0.284955	1	astrocytes_05
APBA1	-0.0169461	0.0764973	-0.110389	-0.355442	0.285366	1	astrocytes_05
SRI	0.076806	0.219642	-0.0660297	1.05392	0.285483	1	astrocytes_05
ADD3	0.1158	0.266573	-0.0349722	1.50534	0.285696	1	astrocytes_05
WRN	0.00623033	0.116211	-0.10375	0.11103	0.28587	1	astrocytes_05
CACHD1	-0.172069	0.0957115	-0.439849	-1.25942	0.286182	1	astrocytes_05
PDGFRB	0.12215	0.337628	-0.0933269	1.11107	0.286287	1	astrocytes_05
GATAD1	0.0114651	0.149498	-0.126568	0.162796	0.287419	1	astrocytes_05
TRIM37	0.0599097	0.142295	-0.022476	1.42526	0.287809	1	astrocytes_05
NBEAL1	0.0440765	0.144198	-0.0560447	0.862837	0.2879	1	astrocytes_05
PRKAG2	0.0440557	0.145435	-0.0573239	0.851726	0.288238	1	astrocytes_05
ZBTB37	0.0519991	0.143832	-0.0398336	1.1098	0.288403	1	astrocytes_05
COL16A1	0.0988643	0.277604	-0.0798757	1.08409	0.288637	1	astrocytes_05
ZMYM4	0.00600872	0.109138	-0.097121	0.114195	0.288751	1	astrocytes_05
GPATCH2L	0.0177142	0.101212	-0.0657833	0.415812	0.289074	1	astrocytes_05
CNN3	-0.322189	0.145138	-0.789516	-1.35126	0.289318	1	astrocytes_05
RBM26	0.0771345	0.195645	-0.041376	1.27567	0.289553	1	astrocytes_05
MORC3	0.0339834	0.0962007	-0.028234	1.07054	0.289679	1	astrocytes_05
LARP1	0.0555798	0.144761	-0.0336013	1.2215	0.289873	1	astrocytes_05
HIBADH	-0.0093812	0.10215	-0.120912	-0.164859	0.290437	1	astrocytes_05
ZFYVE16	0.0267964	0.201953	-0.14836	0.299846	0.290727	1	astrocytes_05
MAPK14	0.0114203	0.0626412	-0.0398006	0.436997	0.291354	1	astrocytes_05
LRRC37A3	0.0656252	0.211812	-0.0805614	0.879855	0.29208	1	astrocytes_05
GCFC2	0.0210461	0.113585	-0.0714924	0.445756	0.292564	1	astrocytes_05
TNRC18	0.0241778	0.0839003	-0.0355447	0.793462	0.292646	1	astrocytes_05
NUP214	-0.0333326	0.0270249	-0.0936901	-1.0824	0.292865	1	astrocytes_05
RB1CC1	-0.022648	0.061985	-0.107281	-0.524491	0.294036	1	astrocytes_05
KIAA1671	0.0276871	0.146833	-0.0914582	0.455459	0.294121	1	astrocytes_05
THADA	0.0750821	0.200691	-0.050527	1.17156	0.295098	1	astrocytes_05
GBF1	-0.0429924	0.0768936	-0.162879	-0.702864	0.295363	1	astrocytes_05
IFRD1	0.0438396	0.141396	-0.0537172	0.880759	0.295699	1	astrocytes_05
ARMCX4	-0.110969	0.0359608	-0.257898	-1.48027	0.295744	1	astrocytes_05
B3GLCT	0.109439	0.277489	-0.0586108	1.27639	0.295833	1	astrocytes_05
FAM110B	-0.0386509	0.0795119	-0.156814	-0.641102	0.295835	1	astrocytes_05
ITGB5	0.0402483	0.150987	-0.0704905	0.712354	0.296729	1	astrocytes_05
TRAF3	-0.0834353	0.0206763	-0.187547	-1.57072	0.296879	1	astrocytes_05
ATP6V1C1	-0.0289103	0.0547518	-0.112572	-0.677285	0.297204	1	astrocytes_05
MFAP3L	-0.230499	0.0800062	-0.541003	-1.45495	0.297229	1	astrocytes_05
RNF157	0.0437706	0.123277	-0.0357363	1.07901	0.297304	1	astrocytes_05
TIA1	0.0401744	0.161294	-0.0809456	0.650102	0.297345	1	astrocytes_05
SERP1	0.0266736	0.121606	-0.0682589	0.550699	0.298733	1	astrocytes_05
KDM3B	0.0199078	0.0863464	-0.0465309	0.587286	0.298873	1	astrocytes_05
TNRC6C	0.0161278	0.156411	-0.124155	0.22533	0.299338	1	astrocytes_05
DIS3L2	0.0377791	0.151181	-0.0756229	0.652949	0.299516	1	astrocytes_05
UBE2B	-0.108314	0.0288894	-0.245517	-1.54728	0.299618	1	astrocytes_05
MAPT	-0.109075	0.0341946	-0.252344	-1.49217	0.299736	1	astrocytes_05
ARMH1	-0.11659	0.0421021	-0.275283	-1.43997	0.29998	1	astrocytes_05
AVL9	-0.0875957	0.0659349	-0.241126	-1.11824	0.300227	1	astrocytes_05
KANSL1L	0.0644839	0.206277	-0.077309	0.891343	0.301266	1	astrocytes_05
PRKDC	0.0506587	0.151424	-0.0501063	0.985355	0.301411	1	astrocytes_05
FOXK2	0.0296314	0.100642	-0.0413794	0.817854	0.301902	1	astrocytes_05
KIF16B	0.0234022	0.113078	-0.0662734	0.511482	0.30223	1	astrocytes_05
KDM4C	0.081294	0.227475	-0.0648868	1.08997	0.302284	1	astrocytes_05
PLSCR1	-0.441883	0.339871	-1.22364	-1.10786	0.30241	1	astrocytes_05
SGMS1	0.0524936	0.216807	-0.11182	0.626154	0.302838	1	astrocytes_05
B4GALT5	-0.125011	0.0811936	-0.331216	-1.18822	0.303018	1	astrocytes_05
NPRL3	0.00343477	0.0587456	-0.0518761	0.121712	0.303597	1	astrocytes_05
FARP1	-0.157663	0.0475376	-0.362863	-1.50591	0.303639	1	astrocytes_05
RAB5A	-0.0725156	0.0527244	-0.197756	-1.13484	0.304093	1	astrocytes_05
NRDC	-0.0135642	0.115758	-0.142887	-0.205574	0.304774	1	astrocytes_05
PDE3A	0.172189	0.530549	-0.18617	0.941751	0.305524	1	astrocytes_05
NDUFAF6	0.00237791	0.0461979	-0.041442	0.106358	0.305581	1	astrocytes_05
CAND1	0.0377893	0.147429	-0.0718507	0.675535	0.305635	1	astrocytes_05
MCCC1	-0.000893808	0.0669912	-0.0687788	-0.0258059	0.306084	1	astrocytes_05
UBE3A	-0.110425	0.0630545	-0.283905	-1.24758	0.306748	1	astrocytes_05
CIR1	-0.00113059	0.0649795	-0.0672407	-0.0335186	0.307251	1	astrocytes_05
SLC35F5	-0.0107631	0.0902546	-0.111781	-0.208828	0.307513	1	astrocytes_05
PER3	0.102873	0.329381	-0.123636	0.890149	0.308292	1	astrocytes_05
GANC	0.0438902	0.119745	-0.0319648	1.13405	0.308396	1	astrocytes_05
SPECC1L	0.0835142	0.21885	-0.0518213	1.20947	0.308418	1	astrocytes_05
UBE2W	0.0556887	0.132355	-0.0209772	1.42368	0.308513	1	astrocytes_05
EYA1	0.0884397	0.399273	-0.222394	0.557657	0.309449	1	astrocytes_05
DECR1	0.0484526	0.256857	-0.159951	0.455679	0.309563	1	astrocytes_05
RAB6A	-0.0083574	0.0858781	-0.102593	-0.173822	0.309917	1	astrocytes_05
PDE5A	-0.257856	0.179307	-0.69502	-1.15607	0.312077	1	astrocytes_05
SCAMP1	0.0628021	0.193064	-0.0674597	0.944942	0.312105	1	astrocytes_05
MTMR3	-0.0787677	0.081948	-0.239483	-0.96059	0.312426	1	astrocytes_05
LRRC8A	0.0690701	0.183629	-0.0454885	1.18171	0.31266	1	astrocytes_05
TMEM50B	-0.0600583	0.024528	-0.144644	-1.39162	0.312779	1	astrocytes_05
ZRANB2	0.0574267	0.190707	-0.0758532	0.844496	0.313455	1	astrocytes_05
EXT1	0.0415999	0.160737	-0.0775368	0.684376	0.313517	1	astrocytes_05
ATXN7	0.0375195	0.138062	-0.0630233	0.731399	0.31371	1	astrocytes_05
ZNF248	0.0948769	0.280292	-0.0905382	1.00291	0.313745	1	astrocytes_05
GLI3	0.243803	0.567496	-0.0798907	1.47623	0.31506	1	astrocytes_05
SREBF2	0.064701	0.191516	-0.0621139	0.999975	0.315063	1	astrocytes_05
DIDO1	0.0305607	0.0835343	-0.0224129	1.13071	0.315065	1	astrocytes_05
SETD5	0.0905974	0.210234	-0.0290389	1.48423	0.315101	1	astrocytes_05
JAK2	0.0193996	0.0750157	-0.0362165	0.68366	0.315146	1	astrocytes_05
TLK2	0.0383101	0.120582	-0.043962	0.91266	0.315329	1	astrocytes_05
CHD6	0.0314983	0.156777	-0.09378	0.492787	0.315469	1	astrocytes_05
HIPK3	-0.207686	0.0950809	-0.510453	-1.34446	0.316542	1	astrocytes_05
KNDC1	0.0175844	0.133908	-0.0987391	0.296283	0.316658	1	astrocytes_05
CEP290	0.035665	0.145519	-0.0741888	0.63632	0.316725	1	astrocytes_05
FUS	-0.038284	0.114431	-0.190999	-0.49134	0.316778	1	astrocytes_05
MGST1	-0.0710356	0.141968	-0.284039	-0.653638	0.317137	1	astrocytes_05
PHLPP1	0.252148	0.618704	-0.114408	1.34823	0.317658	1	astrocytes_05
ALG13	-0.0455391	0.0520531	-0.143131	-0.914572	0.318561	1	astrocytes_05
MDM4	0.0469865	0.134995	-0.0410217	1.0464	0.318762	1	astrocytes_05
ZKSCAN1	-0.00168654	0.0686173	-0.0719904	-0.047018	0.318777	1	astrocytes_05
GALK2	0.0325596	0.11082	-0.0457007	0.815428	0.318914	1	astrocytes_05
RAB18	0.0117917	0.101724	-0.0781408	0.256984	0.320245	1	astrocytes_05
RSRC1	0.00755388	0.123127	-0.108019	0.128103	0.320544	1	astrocytes_05
TBCA	-0.00160398	0.0900212	-0.0932292	-0.034311	0.320879	1	astrocytes_05
ANO5	-0.187649	0.0687726	-0.44407	-1.4343	0.320913	1	astrocytes_05
CMC1	-0.0224332	0.0781431	-0.12301	-0.437163	0.321178	1	astrocytes_05
DNHD1	-0.0643328	0.0971654	-0.225831	-0.780752	0.32136	1	astrocytes_05
MIPOL1	-0.0639954	0.094249	-0.22224	-0.792626	0.32169	1	astrocytes_05
SRSF5	0.0285186	0.213593	-0.156555	0.302017	0.321731	1	astrocytes_05
MPPED2	0.0348559	0.2279	-0.158188	0.35389	0.322047	1	astrocytes_05
PMP22	-0.163871	0.0560921	-0.383835	-1.46016	0.322186	1	astrocytes_05
SEC24B	0.0660436	0.169556	-0.0374687	1.25051	0.322223	1	astrocytes_05
LUC7L	0.00753339	0.152834	-0.137767	0.101618	0.322815	1	astrocytes_05
TMEM161B	0.0248571	0.0982652	-0.048551	0.663674	0.323385	1	astrocytes_05
PUS7L	-0.0308576	0.0700224	-0.131738	-0.599521	0.323521	1	astrocytes_05
UBAP1	-0.000424895	0.0774575	-0.0783073	-0.0106928	0.323746	1	astrocytes_05
TTC1	0.0164007	0.0774042	-0.0446029	0.526932	0.324067	1	astrocytes_05
ZNF710	-0.0343884	0.0193038	-0.0880807	-1.2553	0.324814	1	astrocytes_05
EFR3A	0.0672257	0.212038	-0.077587	0.909865	0.325629	1	astrocytes_05
NIPSNAP2	0.0221701	0.112107	-0.0677663	0.483148	0.325645	1	astrocytes_05
INO80D	0.0512386	0.126817	-0.0243397	1.32877	0.326478	1	astrocytes_05
NCOA6	-0.00186762	0.0782409	-0.0819761	-0.045694	0.326647	1	astrocytes_05
HERC4	-0.0252396	0.0867128	-0.137192	-0.441873	0.326697	1	astrocytes_05
CYSTM1	0.0599382	0.179264	-0.0593872	0.984507	0.326785	1	astrocytes_05
TRIM44	0.0702009	0.185992	-0.0455907	1.18827	0.327041	1	astrocytes_05
SLC16A9	0.0468913	0.248213	-0.15443	0.456509	0.32713	1	astrocytes_05
CPT1A	0.0567587	0.136805	-0.0232877	1.38976	0.327296	1	astrocytes_05
XRCC5	0.0335899	0.13764	-0.07046	0.632726	0.327325	1	astrocytes_05
SAMD4B	-0.0346672	0.0283815	-0.0977159	-1.07768	0.327376	1	astrocytes_05
VMP1	-0.0162249	0.0432694	-0.0757192	-0.534508	0.327499	1	astrocytes_05
MAGI3	0.00427291	0.116078	-0.107532	0.0749048	0.327711	1	astrocytes_05
RALGAPB	0.0204172	0.0947153	-0.053881	0.538599	0.327736	1	astrocytes_05
ADGRB3	0.263667	0.605573	-0.0782386	1.51146	0.327899	1	astrocytes_05
MSRA	-0.145881	0.0631541	-0.354917	-1.36782	0.327981	1	astrocytes_05
ROCK2	0.104388	0.241126	-0.0323503	1.49626	0.328341	1	astrocytes_05
MAN1A2	-0.0346175	0.0965491	-0.165784	-0.517274	0.328713	1	astrocytes_05
SLTM	0.0182675	0.0873063	-0.0507714	0.5186	0.329454	1	astrocytes_05
UBE2D2	0.0419625	0.114006	-0.0300806	1.14161	0.330431	1	astrocytes_05
FMN2	-0.00960214	0.169667	-0.188871	-0.104981	0.330641	1	astrocytes_05
TPST1	-0.37685	0.211381	-0.965081	-1.25565	0.330719	1	astrocytes_05
BDP1	0.0474827	0.132351	-0.037386	1.09657	0.331064	1	astrocytes_05
ARNT2	0.152676	0.418811	-0.11346	1.12439	0.331183	1	astrocytes_05
PPP3CA	-0.102335	0.0357123	-0.240382	-1.45293	0.332058	1	astrocytes_05
CDH11	0.0664776	0.235304	-0.102349	0.77176	0.332228	1	astrocytes_05
ZNF655	0.058008	0.142008	-0.0259917	1.3535	0.333003	1	astrocytes_05
GRAMD1B	0.0705435	0.281702	-0.140615	0.65478	0.333022	1	astrocytes_05
IL7	-0.254071	0.160467	-0.66861	-1.20127	0.333193	1	astrocytes_05
ACO2	0.0416025	0.126721	-0.0435161	0.957951	0.333279	1	astrocytes_05
MEF2A	-0.0172031	0.102876	-0.137282	-0.280795	0.33365	1	astrocytes_05
C1orf52	-0.0001497	0.119784	-0.120083	-0.0024464	0.334261	1	astrocytes_05
CDS2	0.000920377	0.058208	-0.0563672	0.0314886	0.334264	1	astrocytes_05
OFD1	0.0149427	0.0897008	-0.0598154	0.391759	0.335127	1	astrocytes_05
UBAP2	0.0634977	0.151715	-0.0247191	1.41077	0.335354	1	astrocytes_05
MYEF2	-0.0350302	0.100102	-0.170163	-0.508078	0.335582	1	astrocytes_05
TMEM87A	0.0429255	0.127267	-0.0414165	0.997515	0.336021	1	astrocytes_05
TRA2B	-0.00982358	0.10139	-0.121037	-0.173125	0.336079	1	astrocytes_05
PUM3	-0.00745481	0.127241	-0.142151	-0.108475	0.336166	1	astrocytes_05
TMEM117	0.0198869	0.112062	-0.0722879	0.422866	0.336583	1	astrocytes_05
CTNND2	0.144006	0.365784	-0.0777719	1.27265	0.336919	1	astrocytes_05
STRN3	-0.013113	0.0772332	-0.103459	-0.284472	0.336942	1	astrocytes_05
ANKRD36C	0.148836	0.368771	-0.0710984	1.32637	0.337031	1	astrocytes_05
WIF1	-0.0346128	0.291426	-0.360651	-0.208073	0.338332	1	astrocytes_05
TARS3	-0.0189244	0.0516816	-0.0895304	-0.525325	0.338866	1	astrocytes_05
EYA3	0.0276694	0.0941963	-0.0388575	0.815174	0.339391	1	astrocytes_05
ZNF438	0.0536769	0.176582	-0.0692285	0.855982	0.339404	1	astrocytes_05
KRCC1	0.0286363	0.102564	-0.0452912	0.759204	0.339608	1	astrocytes_05
ANKFN1	-0.172788	0.0599301	-0.405506	-1.45523	0.340627	1	astrocytes_05
GLB1	-0.0139484	0.0464797	-0.0743764	-0.45241	0.340639	1	astrocytes_05
NAPB	-0.0947642	0.0480505	-0.237579	-1.30053	0.341635	1	astrocytes_05
HSPA9	0.023035	0.087867	-0.0417969	0.696382	0.34176	1	astrocytes_05
UBA5	-0.0213256	0.0988167	-0.141468	-0.3479	0.341909	1	astrocytes_05
RCOR3	-0.0103336	0.0970638	-0.117731	-0.188585	0.342021	1	astrocytes_05
STIM1	0.0216408	0.13006	-0.0867784	0.391215	0.342618	1	astrocytes_05
PLCL1	0.0662404	0.190516	-0.058035	1.04469	0.342652	1	astrocytes_05
SDCCAG8	-0.0349162	0.101986	-0.171818	-0.499879	0.34266	1	astrocytes_05
CCNT2	0.0362807	0.12333	-0.0507688	0.816879	0.342665	1	astrocytes_05
RPRD1A	-0.0180649	0.0823514	-0.118481	-0.352598	0.342973	1	astrocytes_05
RERG	0.1463	0.482915	-0.190315	0.851842	0.343242	1	astrocytes_05
SCAF8	0.0264034	0.125896	-0.073089	0.520137	0.343332	1	astrocytes_05
XPO4	-0.00091446	0.0676533	-0.0694823	-0.0261392	0.343474	1	astrocytes_05
FAM214A	0.0671329	0.241961	-0.107696	0.752612	0.343514	1	astrocytes_05
CREBRF	0.00774938	0.0935275	-0.0780287	0.177067	0.343685	1	astrocytes_05
MAST4	-0.0770804	0.0926533	-0.246814	-0.890069	0.344282	1	astrocytes_05
HERC2	0.0762029	0.179585	-0.0271791	1.44469	0.344376	1	astrocytes_05
CGNL1	0.0255218	0.207189	-0.156145	0.275349	0.344418	1	astrocytes_05
GPM6A	0.104667	0.42503	-0.215697	0.640344	0.344549	1	astrocytes_05
APBA2	0.0979217	0.301269	-0.105426	0.943817	0.344857	1	astrocytes_05
HACE1	-0.0189836	0.0677563	-0.105723	-0.42895	0.345233	1	astrocytes_05
TP53BP1	-0.00872056	0.0689506	-0.0863917	-0.220056	0.345284	1	astrocytes_05
ST3GAL3	0.0346014	0.158738	-0.089535	0.546315	0.346214	1	astrocytes_05
PPM1L	0.0877315	0.210735	-0.035272	1.39793	0.346399	1	astrocytes_05
ACACA	0.0517828	0.177768	-0.074202	0.805593	0.346415	1	astrocytes_05
SLC1A4	0.0324282	0.151061	-0.0862042	0.535757	0.346978	1	astrocytes_05
SPON1	0.265764	0.642361	-0.110833	1.38314	0.346986	1	astrocytes_05
ZNF98	-0.231585	0.210093	-0.673262	-1.02767	0.347211	1	astrocytes_05
HERC1	-0.0321896	0.110605	-0.174984	-0.441827	0.347667	1	astrocytes_05
SF1	0.0476639	0.185014	-0.0896864	0.680155	0.347911	1	astrocytes_05
MBNL2	0.131759	0.340227	-0.0767089	1.23877	0.348304	1	astrocytes_05
GNPTAB	-0.155294	0.126036	-0.436624	-1.0819	0.348313	1	astrocytes_05
ATP10D	-0.0258134	0.0785651	-0.130192	-0.48471	0.348442	1	astrocytes_05
DIXDC1	0.0050094	0.0670998	-0.057081	0.158128	0.348665	1	astrocytes_05
ANOS1	-0.235663	0.115066	-0.586392	-1.31695	0.348778	1	astrocytes_05
LRRFIP2	-0.0802882	0.056717	-0.217293	-1.14858	0.348908	1	astrocytes_05
CDC73	0.0559515	0.144089	-0.0321858	1.24423	0.349017	1	astrocytes_05
CORO2B	-0.0464543	0.0746992	-0.167608	-0.751516	0.349839	1	astrocytes_05
SCARA3	-0.299426	0.163441	-0.762293	-1.26789	0.349866	1	astrocytes_05
GTF2IRD1	0.0181741	0.0592882	-0.02294	0.866384	0.350855	1	astrocytes_05
PRPF40A	-0.00828228	0.0599176	-0.0764822	-0.23802	0.351455	1	astrocytes_05
AGBL4	-0.197452	0.224238	-0.619142	-0.917733	0.351602	1	astrocytes_05
DDX5	0.166715	0.394811	-0.0613803	1.43254	0.351663	1	astrocytes_05
ROBO1	-0.016455	0.130851	-0.163761	-0.218941	0.351879	1	astrocytes_05
AGO2	0.0542783	0.168195	-0.0596382	0.933873	0.35189	1	astrocytes_05
TAF1	-0.00837882	0.0574652	-0.0742228	-0.24941	0.351935	1	astrocytes_05
NAA15	-0.00517456	0.0764679	-0.086817	-0.124224	0.352212	1	astrocytes_05
PC	0.0215291	0.0684887	-0.0254305	0.898567	0.352232	1	astrocytes_05
PUM1	0.0717297	0.171873	-0.0284138	1.40386	0.352824	1	astrocytes_05
NFX1	0.000132916	0.0706912	-0.0704253	0.00369214	0.353023	1	astrocytes_05
TCERG1	0.0317497	0.138034	-0.0745343	0.58549	0.353249	1	astrocytes_05
ANKRD11	-0.00531326	0.106287	-0.116913	-0.0933134	0.353423	1	astrocytes_05
PTCH1	0.0589372	0.203506	-0.085632	0.799028	0.353541	1	astrocytes_05
HNRNPD	0.00117628	0.0805718	-0.0782192	0.0290377	0.353691	1	astrocytes_05
CAPN7	-0.00554886	0.109379	-0.120477	-0.0946294	0.353765	1	astrocytes_05
ATP8A1	0.0910157	0.215684	-0.0336524	1.4309	0.354503	1	astrocytes_05
OGFRL1	0.123714	0.298786	-0.051358	1.385	0.354817	1	astrocytes_05
YWHAE	-0.0786772	0.0691943	-0.226549	-1.04283	0.355719	1	astrocytes_05
PSMG2	-0.0143425	0.066146	-0.094831	-0.349252	0.356127	1	astrocytes_05
SUCLG2	0.071197	0.209982	-0.0675882	1.00546	0.356451	1	astrocytes_05
ITGA7	0.0742977	0.210936	-0.0623403	1.06574	0.356635	1	astrocytes_05
CYBRD1	0.00187506	0.115453	-0.111703	0.0323572	0.357469	1	astrocytes_05
SMIM8	-0.0581235	0.0428522	-0.159099	-1.12819	0.357589	1	astrocytes_05
YME1L1	-0.0265286	0.0887358	-0.141793	-0.451094	0.357943	1	astrocytes_05
KIDINS220	-0.0342988	0.0659503	-0.134548	-0.670574	0.358879	1	astrocytes_05
TMLHE	-0.148708	0.0800024	-0.377418	-1.27437	0.358907	1	astrocytes_05
TM9SF3	0.0622057	0.178599	-0.0541876	1.04749	0.359017	1	astrocytes_05
PSMD1	0.0489427	0.172283	-0.0743973	0.777736	0.359144	1	astrocytes_05
SLAIN2	-0.0131	0.0634076	-0.0896075	-0.335594	0.359232	1	astrocytes_05
STXBP4	0.0270931	0.115038	-0.0608522	0.603801	0.35935	1	astrocytes_05
MTMR1	-0.0869252	0.0698574	-0.243708	-1.08667	0.359438	1	astrocytes_05
BRINP2	0.10701	0.380591	-0.16657	0.766635	0.359525	1	astrocytes_05
TNPO3	0.0429437	0.120868	-0.0349804	1.08013	0.359564	1	astrocytes_05
EXOC5	0.0202723	0.096111	-0.0555665	0.523913	0.360645	1	astrocytes_05
FAM193A	0.0277023	0.111364	-0.0559594	0.648989	0.360744	1	astrocytes_05
COG5	0.0462284	0.166382	-0.0739255	0.754082	0.36165	1	astrocytes_05
TRAF3IP2	-0.107198	0.0436095	-0.258006	-1.3932	0.362442	1	astrocytes_05
ZBTB7C	0.136594	0.370777	-0.0975891	1.1432	0.363049	1	astrocytes_05
ZNF207	0.077858	0.200777	-0.0450608	1.24146	0.363313	1	astrocytes_05
GOLGB1	0.0269561	0.159818	-0.105906	0.397653	0.363437	1	astrocytes_05
SEL1L3	0.0435847	0.170947	-0.083778	0.670718	0.363782	1	astrocytes_05
DGKZ	0.0155354	0.1096	-0.0785297	0.323699	0.363932	1	astrocytes_05
CLOCK	0.0081009	0.119571	-0.103369	0.142437	0.364301	1	astrocytes_05
PRRC2B	-0.0187618	0.136421	-0.173945	-0.236961	0.364399	1	astrocytes_05
TRA2A	0.0459009	0.184944	-0.0931421	0.647024	0.36445	1	astrocytes_05
PPIL4	-0.0199272	0.0685192	-0.108374	-0.441585	0.364492	1	astrocytes_05
ATPAF1	0.00493044	0.054256	-0.0443951	0.195912	0.364538	1	astrocytes_05
GPI	-0.101541	0.0471787	-0.25026	-1.3382	0.365196	1	astrocytes_05
SETX	-0.0385526	0.0451538	-0.122259	-0.9027	0.365645	1	astrocytes_05
AGO4	0.0473405	0.12217	-0.0274892	1.23996	0.365678	1	astrocytes_05
PPP2R5C	-0.0503697	0.0906226	-0.191362	-0.7002	0.365721	1	astrocytes_05
SPIN1	-0.0995581	0.0436918	-0.242808	-1.36217	0.36583	1	astrocytes_05
TCP10L	0.0845899	0.259569	-0.0903892	0.947503	0.365901	1	astrocytes_05
POT1	0.0134744	0.100884	-0.0739355	0.302131	0.366845	1	astrocytes_05
TBC1D22A	0.00952273	0.127814	-0.108768	0.157782	0.366894	1	astrocytes_05
TSPOAP1	0.0237466	0.101548	-0.0540551	0.59822	0.367298	1	astrocytes_05
PRPF40B	0.0184939	0.073348	-0.0363602	0.660795	0.367351	1	astrocytes_05
MYO18A	-0.0333837	0.0393675	-0.106135	-0.899378	0.36789	1	astrocytes_05
NEO1	-0.0973612	0.0964538	-0.291176	-0.98457	0.367992	1	astrocytes_05
PIKFYVE	0.00485352	0.105055	-0.0953479	0.0949359	0.368225	1	astrocytes_05
GAN	-0.0934934	0.035032	-0.222019	-1.42574	0.368313	1	astrocytes_05
SF3B1	0.00927626	0.126547	-0.107995	0.155035	0.36832	1	astrocytes_05
LATS1	-0.0211288	0.0306663	-0.072924	-0.799529	0.368457	1	astrocytes_05
RAP1GDS1	-0.00843014	0.101997	-0.118858	-0.149625	0.368782	1	astrocytes_05
CSNK2A1	-0.00993667	0.0529735	-0.0728469	-0.309577	0.369162	1	astrocytes_05
KCND3	-0.290484	0.186448	-0.767416	-1.19375	0.369557	1	astrocytes_05
CREM	-0.0350169	0.0727975	-0.142831	-0.636574	0.370137	1	astrocytes_05
VSIR	0.0404471	0.136545	-0.0556505	0.824941	0.370815	1	astrocytes_05
ME1	-0.117374	0.0630436	-0.297793	-1.27509	0.370904	1	astrocytes_05
USP54	-0.0406302	0.0706728	-0.151933	-0.715467	0.371361	1	astrocytes_05
RAVER2	0.0166801	0.146784	-0.113424	0.251278	0.371364	1	astrocytes_05
ANKRD13C	0.0054985	0.0918068	-0.0808098	0.124865	0.371366	1	astrocytes_05
SLC10A7	-0.0258186	0.0875556	-0.139193	-0.446341	0.371843	1	astrocytes_05
MFHAS1	-0.179683	0.0928097	-0.452176	-1.29241	0.372685	1	astrocytes_05
FXR1	-0.0129982	0.192769	-0.218765	-0.12381	0.373257	1	astrocytes_05
ACBD6	0.0417332	0.144546	-0.0610796	0.795578	0.373628	1	astrocytes_05
ARL5A	0.0567304	0.145422	-0.0319615	1.25366	0.373977	1	astrocytes_05
ST3GAL5	-0.0384936	0.0760545	-0.153042	-0.658641	0.374196	1	astrocytes_05
ADRA1A	0.0472729	0.158292	-0.063746	0.834571	0.37433	1	astrocytes_05
TMTC2	0.0411445	0.316537	-0.234248	0.292825	0.374586	1	astrocytes_05
LRRC28	-5.20183e-05	0.0888968	-0.0890008	-0.00114621	0.374827	1	astrocytes_05
MSANTD4	0.0972719	0.257197	-0.062653	1.19212	0.375466	1	astrocytes_05
CACUL1	0.0597607	0.14743	-0.0279082	1.33604	0.375682	1	astrocytes_05
ZNF638	0.075866	0.181364	-0.0296317	1.40946	0.376147	1	astrocytes_05
AGPAT5	0.023646	0.139962	-0.0926699	0.398444	0.376627	1	astrocytes_05
SFMBT1	0.0275879	0.0782488	-0.023073	1.06732	0.377158	1	astrocytes_05
UBE2H	-0.0590577	0.140953	-0.259069	-0.578722	0.37737	1	astrocytes_05
EML4	-0.01227	0.119568	-0.144108	-0.182412	0.377744	1	astrocytes_05
RAB1A	0.00507136	0.105507	-0.0953639	0.098966	0.377937	1	astrocytes_05
INPP4B	-0.0533993	0.156125	-0.262924	-0.499515	0.378268	1	astrocytes_05
F3	-0.19958	0.105507	-0.504667	-1.28216	0.378271	1	astrocytes_05
NFATC3	0.0252304	0.0908116	-0.0403508	0.754037	0.379962	1	astrocytes_05
SNX1	0.0286662	0.0841703	-0.0268379	1.01226	0.380094	1	astrocytes_05
KAT2B	0.0942397	0.269451	-0.0809713	1.05419	0.380209	1	astrocytes_05
ZNF704	0.0377115	0.143833	-0.0684103	0.696494	0.380256	1	astrocytes_05
DPF3	0.0877443	0.266211	-0.0907221	0.963631	0.380629	1	astrocytes_05
ARID4A	0.0482058	0.14486	-0.0484488	0.977518	0.380641	1	astrocytes_05
ACTG1	-0.144067	0.162144	-0.450277	-0.92213	0.380665	1	astrocytes_05
PTPN12	0.000324706	0.126193	-0.125544	0.00505616	0.380709	1	astrocytes_05
CAMK2G	0.111903	0.377132	-0.153326	0.826927	0.380814	1	astrocytes_05
COX20	0.00465317	0.0955776	-0.0862712	0.100304	0.381186	1	astrocytes_05
WAPL	0.0204391	0.091781	-0.0509029	0.561518	0.381265	1	astrocytes_05
VPS53	0.0405366	0.146399	-0.0653263	0.750502	0.381541	1	astrocytes_05
LPIN2	0.0695766	0.213209	-0.0740559	0.949421	0.381852	1	astrocytes_05
MAPRE2	-0.20851	0.119228	-0.536248	-1.24695	0.381963	1	astrocytes_05
CENPC	0.0125782	0.0745026	-0.0493461	0.398113	0.381973	1	astrocytes_05
STRADB	-0.136119	0.157339	-0.429578	-0.909119	0.382033	1	astrocytes_05
DAPK1	0.107607	0.379525	-0.16431	0.775627	0.382275	1	astrocytes_05
AGTPBP1	0.0760071	0.187668	-0.0356542	1.33413	0.382374	1	astrocytes_05
AUH	-0.113196	0.0510129	-0.277405	-1.35108	0.383194	1	astrocytes_05
HS2ST1	0.0788303	0.199632	-0.0419718	1.27899	0.384239	1	astrocytes_05
PAM	-0.167246	0.095726	-0.430218	-1.24651	0.384875	1	astrocytes_05
CCNC	-0.114522	0.127423	-0.356466	-0.927726	0.38522	1	astrocytes_05
AP1G1	0.0502841	0.125793	-0.0252244	1.30522	0.385269	1	astrocytes_05
XPNPEP3	0.0353218	0.114791	-0.044147	0.871154	0.387157	1	astrocytes_05
AGPAT3	-0.00401395	0.0501431	-0.058171	-0.145266	0.387233	1	astrocytes_05
OAF	0.0590518	0.203901	-0.0857977	0.799032	0.387947	1	astrocytes_05
YTHDF3	-0.0109007	0.0737769	-0.0955784	-0.252311	0.389292	1	astrocytes_05
PPM1K	0.0720544	0.320442	-0.176333	0.568563	0.389546	1	astrocytes_05
FGFR1OP2	-0.0532338	0.0367703	-0.143238	-1.15924	0.389642	1	astrocytes_05
PPIG	-0.0170766	0.0677596	-0.101913	-0.394519	0.389713	1	astrocytes_05
PLCE1	-0.146083	0.237956	-0.530122	-0.745541	0.390011	1	astrocytes_05
VPS54	0.00243572	0.0803484	-0.0754769	0.0612728	0.390206	1	astrocytes_05
RUFY3	-0.144454	0.0845096	-0.373418	-1.23655	0.390347	1	astrocytes_05
SLC27A1	0.0324519	0.107863	-0.0429593	0.843436	0.390566	1	astrocytes_05
FBXL5	0.0219745	0.182669	-0.13872	0.26802	0.390786	1	astrocytes_05
SMARCA2	0.0954104	0.343624	-0.152803	0.753389	0.392012	1	astrocytes_05
SNED1	-0.067527	0.0517305	-0.186785	-1.10979	0.392063	1	astrocytes_05
DIP2A	-0.0184169	0.0440448	-0.0808786	-0.577899	0.392367	1	astrocytes_05
RGMA	0.0669897	0.300628	-0.166649	0.561967	0.392507	1	astrocytes_05
ZFP36L1	0.174453	0.456822	-0.107916	1.2109	0.392549	1	astrocytes_05
VPS13C	0.0504894	0.176221	-0.0752417	0.787056	0.392635	1	astrocytes_05
TCF7L1	0.0285511	0.121972	-0.0648699	0.598999	0.392733	1	astrocytes_05
FGF2	-0.188877	0.0945065	-0.47226	-1.30633	0.393084	1	astrocytes_05
ZNF544	-0.0179625	0.0432056	-0.0791307	-0.575559	0.393823	1	astrocytes_05
ATR	0.0231173	0.124573	-0.0783389	0.446587	0.393834	1	astrocytes_05
MEGF9	0.0985317	0.250845	-0.053782	1.2679	0.393878	1	astrocytes_05
MRPS31	-0.0141378	0.0642143	-0.0924899	-0.353654	0.394103	1	astrocytes_05
RYR3	-0.112812	0.190249	-0.415872	-0.72958	0.394296	1	astrocytes_05
PIAS1	0.0706373	0.185796	-0.0445217	1.20222	0.394812	1	astrocytes_05
ATXN2	0.0885164	0.235592	-0.058559	1.17959	0.3957	1	astrocytes_05
PCNX2	-0.187832	0.0888483	-0.464513	-1.33058	0.396206	1	astrocytes_05
STMP1	0.0664877	0.175481	-0.0425056	1.19561	0.396388	1	astrocytes_05
AMOT	0.0629321	0.162726	-0.0368616	1.236	0.396388	1	astrocytes_05
AZIN1	-0.0271768	0.163664	-0.218018	-0.27911	0.396978	1	astrocytes_05
DPY19L1	0.0601153	0.246487	-0.126256	0.632198	0.398151	1	astrocytes_05
OXR1	-0.0459367	0.087931	-0.179804	-0.672561	0.398273	1	astrocytes_05
ARL17B	-0.184109	0.356252	-0.724471	-0.667789	0.398488	1	astrocytes_05
SLC38A6	-0.0324578	0.0492243	-0.11414	-0.778825	0.398972	1	astrocytes_05
ARHGEF3	-0.398173	0.672381	-1.46873	-0.728972	0.399223	1	astrocytes_05
KIAA1109	0.0822241	0.245206	-0.0807581	0.988797	0.399611	1	astrocytes_05
TENT2	-0.0225774	0.124731	-0.169886	-0.300395	0.399622	1	astrocytes_05
ATE1	0.0448411	0.16666	-0.0769781	0.721454	0.400157	1	astrocytes_05
PIP4P2	0.0389939	0.147941	-0.069953	0.701504	0.400287	1	astrocytes_05
ITPR2	-0.105472	0.102844	-0.313789	-0.992345	0.401251	1	astrocytes_05
NFIX	0.0548518	0.163995	-0.0542914	0.985014	0.401458	1	astrocytes_05
UBAC2	-0.162508	0.0861133	-0.411129	-1.2811	0.401498	1	astrocytes_05
SH3RF1	0.124907	0.344952	-0.0951388	1.11255	0.401591	1	astrocytes_05
ADIPOR2	0.0307081	0.0859292	-0.024513	1.08992	0.401838	1	astrocytes_05
MRPS28	-0.0948584	0.0539313	-0.243648	-1.24954	0.402299	1	astrocytes_05
SLC25A26	0.0109446	0.164282	-0.142392	0.139895	0.402493	1	astrocytes_05
IRS2	0.161058	0.51391	-0.191795	0.894616	0.402579	1	astrocytes_05
SLC30A10	-0.0150395	0.156819	-0.186898	-0.171518	0.403697	1	astrocytes_05
ASPH	0.0474646	0.280304	-0.185375	0.399541	0.403784	1	astrocytes_05
UGP2	-0.115592	0.0595925	-0.290776	-1.29324	0.403821	1	astrocytes_05
PAMR1	-0.180832	0.180378	-0.542041	-0.981214	0.403859	1	astrocytes_05
ASXL1	-0.101642	0.0523252	-0.255608	-1.29388	0.403936	1	astrocytes_05
RAP1A	0.0632703	0.179942	-0.0534009	1.06288	0.405215	1	astrocytes_05
INTS10	-0.180474	0.0830989	-0.444048	-1.34203	0.405285	1	astrocytes_05
TLCD4	0.0691735	0.19632	-0.0579726	1.06631	0.405496	1	astrocytes_05
TLN2	-0.0833061	0.133956	-0.300568	-0.75152	0.405499	1	astrocytes_05
ST3GAL1	-0.0470441	0.0656585	-0.159747	-0.818125	0.405566	1	astrocytes_05
FNDC3B	-0.0826017	0.120386	-0.285589	-0.797568	0.405697	1	astrocytes_05
GPATCH2	0.0265241	0.206607	-0.153559	0.288679	0.405716	1	astrocytes_05
GTF2I	0.0302312	0.132937	-0.0724747	0.57691	0.40624	1	astrocytes_05
PKD2	-0.0395048	0.0701809	-0.14919	-0.705907	0.406651	1	astrocytes_05
KPNA4	0.0222635	0.0941621	-0.0496352	0.606904	0.40773	1	astrocytes_05
S100B	0.0620798	0.302175	-0.178015	0.506775	0.409069	1	astrocytes_05
WDR17	-0.0333501	0.170769	-0.237469	-0.32023	0.409361	1	astrocytes_05
SEC14L2	-0.0687262	0.0491754	-0.186628	-1.14249	0.409408	1	astrocytes_05
SPOP	0.0057844	0.136061	-0.124492	0.0870243	0.409532	1	astrocytes_05
UFL1	0.0241597	0.151864	-0.103545	0.370795	0.410254	1	astrocytes_05
SPTBN4	-0.0107809	0.0171364	-0.0386982	-0.756884	0.410395	1	astrocytes_05
POLA1	-0.0419959	0.0614659	-0.145458	-0.795563	0.410871	1	astrocytes_05
SH3GLB1	-0.121766	0.0566681	-0.300199	-1.33751	0.410947	1	astrocytes_05
CDK5RAP2	0.0509618	0.15835	-0.0564267	0.930111	0.411219	1	astrocytes_05
ZNF197	-0.0668726	0.0666954	-0.200441	-0.981282	0.411853	1	astrocytes_05
SMS	-0.0253907	0.0394833	-0.0902648	-0.767101	0.412072	1	astrocytes_05
FAM107A	0.166955	0.551178	-0.217268	0.851654	0.412177	1	astrocytes_05
UBR4	0.00788182	0.0977736	-0.0820099	0.171852	0.413445	1	astrocytes_05
RBM33	0.0582142	0.161339	-0.0449105	1.10641	0.41357	1	astrocytes_05
GTDC1	-0.121099	0.057315	-0.299514	-1.33033	0.413946	1	astrocytes_05
SEC63	0.0213929	0.112868	-0.0700821	0.458369	0.414277	1	astrocytes_05
PTPRM	0.0309848	0.154662	-0.092692	0.491031	0.415277	1	astrocytes_05
JAK1	0.0991315	0.24889	-0.0506271	1.29738	0.415404	1	astrocytes_05
MICU1	0.0434468	0.136055	-0.0491617	0.919507	0.415619	1	astrocytes_05
SIPA1L3	0.0425356	0.139979	-0.0549077	0.855557	0.41563	1	astrocytes_05
CDH10	0.0202261	0.241512	-0.201059	0.179146	0.415853	1	astrocytes_05
KLC1	0.0633847	0.19688	-0.070111	0.930605	0.415894	1	astrocytes_05
RELCH	0.00448332	0.107215	-0.0982481	0.0855351	0.417015	1	astrocytes_05
UBE4B	0.010708	0.0780569	-0.0566408	0.311622	0.417238	1	astrocytes_05
LARP4B	-0.0119742	0.0708669	-0.0948152	-0.2833	0.417271	1	astrocytes_05
LIN52	0.00977695	0.101689	-0.0821348	0.208488	0.417721	1	astrocytes_05
MTA3	0.0133028	0.106247	-0.0796415	0.280524	0.419193	1	astrocytes_05
BMP2K	0.0939482	0.25945	-0.0715533	1.11259	0.419638	1	astrocytes_05
NHSL1	0.223463	0.594501	-0.147575	1.18041	0.419734	1	astrocytes_05
TRAPPC10	-0.0171308	0.0375421	-0.0718038	-0.614121	0.42087	1	astrocytes_05
UBE2E3	-0.0457541	0.119652	-0.21116	-0.54216	0.420879	1	astrocytes_05
TSGA10	-0.00288958	0.0632459	-0.0690251	-0.0856345	0.422041	1	astrocytes_05
FGFR3	0.148371	0.431531	-0.134789	1.02699	0.422559	1	astrocytes_05
LSS	0.0218739	0.0826352	-0.0388875	0.70558	0.42353	1	astrocytes_05
PPFIA1	-0.122211	0.0668658	-0.311287	-1.26683	0.423662	1	astrocytes_05
PHACTR4	0.0050369	0.123672	-0.113598	0.0832146	0.424042	1	astrocytes_05
ANXA4	0.0161689	0.0895821	-0.0572442	0.431673	0.424483	1	astrocytes_05
GLRX	-0.216688	0.177564	-0.61094	-1.07723	0.425669	1	astrocytes_05
NRIP1	0.0687742	0.194865	-0.0573165	1.06903	0.425768	1	astrocytes_05
KMT5B	0.0037793	0.120138	-0.112579	0.0636592	0.425954	1	astrocytes_05
HTT	-0.0133759	0.070552	-0.0973038	-0.312366	0.426002	1	astrocytes_05
PPP1R12A	0.0415884	0.158048	-0.0748715	0.699912	0.426818	1	astrocytes_05
LRRFIP1	-0.0107309	0.0991127	-0.120574	-0.191474	0.426868	1	astrocytes_05
LAMA1	-0.0963889	0.120605	-0.313383	-0.870616	0.42737	1	astrocytes_05
TIPARP	-0.171952	0.101715	-0.44562	-1.2315	0.427597	1	astrocytes_05
ULK4	-0.0210467	0.114317	-0.156411	-0.304739	0.427926	1	astrocytes_05
ARHGEF4	0.140335	0.470665	-0.189995	0.832657	0.427939	1	astrocytes_05
AGPS	0.00401531	0.092862	-0.0848314	0.088578	0.428067	1	astrocytes_05
RNF217	-0.0353191	0.142565	-0.213203	-0.389154	0.428179	1	astrocytes_05
CCNI	-0.0297253	0.0924872	-0.151938	-0.476714	0.42895	1	astrocytes_05
E2F3	-0.0432154	0.0607176	-0.147148	-0.814954	0.429	1	astrocytes_05
DENND1B	-0.153619	0.0870551	-0.394292	-1.25102	0.429083	1	astrocytes_05
SDC2	0.0618355	0.211816	-0.0881452	0.808073	0.429261	1	astrocytes_05
AFDN	-0.0322246	0.118613	-0.183063	-0.418721	0.429504	1	astrocytes_05
SMAD1	-0.192297	0.105096	-0.489691	-1.26733	0.429539	1	astrocytes_05
LRP1	0.0753785	0.224248	-0.0734905	0.99241	0.429861	1	astrocytes_05
USP45	-0.078253	0.093002	-0.249508	-0.895583	0.430348	1	astrocytes_05
ENAH	0.0942987	0.238013	-0.0494154	1.28604	0.431032	1	astrocytes_05
ERBB4	0.107422	0.315869	-0.101025	1.01005	0.431741	1	astrocytes_05
LGI4	-0.121182	0.0737749	-0.316139	-1.21828	0.431774	1	astrocytes_05
SHOC2	0.0403016	0.144311	-0.0637074	0.759451	0.431988	1	astrocytes_05
CAB39	0.00854141	0.0719827	-0.0548999	0.26388	0.432221	1	astrocytes_05
ADAM23	-0.0279708	0.132236	-0.188178	-0.342193	0.432245	1	astrocytes_05
SCFD2	0.0674441	0.221176	-0.0862881	0.859859	0.432496	1	astrocytes_05
KMT2E	0.0381268	0.156151	-0.0798978	0.633149	0.432859	1	astrocytes_05
AUTS2	0.0780572	0.253072	-0.0969576	0.874151	0.432944	1	astrocytes_05
ARIH2	0.0151062	0.0696624	-0.0394501	0.542698	0.43331	1	astrocytes_05
DHX15	0.0252306	0.0981467	-0.0476854	0.678193	0.433316	1	astrocytes_05
MYOM1	-0.0479508	0.0406493	-0.136551	-1.06074	0.433681	1	astrocytes_05
THBS4	-0.0105965	0.0708768	-0.0920699	-0.254915	0.433717	1	astrocytes_05
ZHX2	0.04272	0.22053	-0.13509	0.470893	0.434973	1	astrocytes_05
TTLL5	0.00579227	0.119703	-0.108118	0.0996626	0.436106	1	astrocytes_05
YY1AP1	0.0379137	0.165436	-0.0896086	0.582718	0.436838	1	astrocytes_05
IRF2	0.0204024	0.123735	-0.0829299	0.386984	0.437135	1	astrocytes_05
EHMT1	0.0627448	0.20347	-0.077981	0.87388	0.437396	1	astrocytes_05
CYTH1	0.0432766	0.119668	-0.0331144	1.11035	0.437624	1	astrocytes_05
PRDM16	0.0780259	0.358167	-0.202115	0.545896	0.437749	1	astrocytes_05
NINL	-0.00925178	0.0610189	-0.0795224	-0.258047	0.438092	1	astrocytes_05
SLC20A2	-0.186226	0.16607	-0.538522	-1.03605	0.438335	1	astrocytes_05
ZMIZ1	-0.0143946	0.124669	-0.153458	-0.202878	0.438398	1	astrocytes_05
NAP1L4	-0.043369	0.100395	-0.187133	-0.59126	0.438843	1	astrocytes_05
ABAT	0.0261935	0.126036	-0.0736492	0.514191	0.438919	1	astrocytes_05
EPB41L5	0.00743171	0.120334	-0.105471	0.129013	0.439417	1	astrocytes_05
EIF3E	-0.00652368	0.128635	-0.141682	-0.0946012	0.439486	1	astrocytes_05
CDK14	-0.0275495	0.123973	-0.179072	-0.356356	0.439506	1	astrocytes_05
RBFOX2	-0.0791896	0.0516705	-0.21005	-1.18607	0.439572	1	astrocytes_05
SORBS1	-0.13925	0.207618	-0.486118	-0.786828	0.439696	1	astrocytes_05
PRRX1	-0.216364	0.175156	-0.607885	-1.08313	0.440177	1	astrocytes_05
POM121	0.00920074	0.0581567	-0.0397552	0.368354	0.440652	1	astrocytes_05
PRR14L	0.0194114	0.0676468	-0.0288239	0.788751	0.441118	1	astrocytes_05
UBR2	0.0142242	0.137667	-0.109218	0.225845	0.441317	1	astrocytes_05
NME9	0.00739963	0.0676499	-0.0528507	0.240713	0.441421	1	astrocytes_05
TBL1XR1	0.000861754	0.130017	-0.128294	0.0130773	0.44175	1	astrocytes_05
ESYT2	-0.0279968	0.0514629	-0.107457	-0.690573	0.442319	1	astrocytes_05
OSBPL11	0.0955341	0.393476	-0.202407	0.628457	0.442699	1	astrocytes_05
RNF216	0.025839	0.105841	-0.0541628	0.633029	0.44275	1	astrocytes_05
DKK3	0.103582	0.262619	-0.0554541	1.27655	0.443266	1	astrocytes_05
TAFA1	0.0653616	0.440471	-0.309748	0.341518	0.443393	1	astrocytes_05
TACC1	-0.00617766	0.110127	-0.122482	-0.104106	0.443963	1	astrocytes_05
DENND5A	-0.0105241	0.0724119	-0.0934601	-0.248707	0.445057	1	astrocytes_05
ZNF346	0.00860523	0.0547989	-0.0375884	0.365114	0.445528	1	astrocytes_05
SARAF	-0.0309303	0.191332	-0.253193	-0.27275	0.446967	1	astrocytes_05
AKAP6	-0.183877	0.111833	-0.479588	-1.21874	0.447687	1	astrocytes_05
PPP1R9A	-0.114024	0.179279	-0.407326	-0.761952	0.448304	1	astrocytes_05
BBOX1	-0.0313133	0.187966	-0.250593	-0.279885	0.448402	1	astrocytes_05
TVP23C	-0.0563666	0.075006	-0.187739	-0.84094	0.448498	1	astrocytes_05
UTRN	0.0837573	0.22177	-0.0542555	1.18946	0.449462	1	astrocytes_05
LIMS1	-0.143598	0.0856167	-0.372814	-1.22788	0.449912	1	astrocytes_05
TTC19	-0.125238	0.105933	-0.35641	-1.06182	0.449976	1	astrocytes_05
SMG1	0.0126274	0.125535	-0.10028	0.219199	0.450187	1	astrocytes_05
CC2D2B	-0.162996	0.219723	-0.545715	-0.834729	0.45085	1	astrocytes_05
ADAM10	0.0359069	0.166785	-0.0949708	0.537725	0.451174	1	astrocytes_05
SFSWAP	-0.0241813	0.0431825	-0.0915452	-0.703561	0.451191	1	astrocytes_05
MBOAT2	-0.0518619	0.0849347	-0.188658	-0.743055	0.451488	1	astrocytes_05
NCOR2	0.00583607	0.142224	-0.130552	0.0838674	0.451615	1	astrocytes_05
TTC3	0.103061	0.265368	-0.059247	1.24452	0.451621	1	astrocytes_05
ARID1B	0.0840272	0.215544	-0.0474901	1.25223	0.452153	1	astrocytes_05
GOLGA8B	-0.048705	0.174389	-0.271799	-0.42789	0.452961	1	astrocytes_05
ZNF559	-0.0464253	0.0872026	-0.180053	-0.680935	0.453	1	astrocytes_05
RUNX1T1	-0.0895912	0.126289	-0.305471	-0.813394	0.4531	1	astrocytes_05
ZDHHC21	-0.0726533	0.097226	-0.242533	-0.83823	0.453351	1	astrocytes_05
AHCTF1	0.0509634	0.163511	-0.061584	0.887506	0.453462	1	astrocytes_05
PAQR3	-0.167326	0.122046	-0.456698	-1.13333	0.454483	1	astrocytes_05
UQCRC2	-0.016676	0.0869368	-0.120289	-0.315447	0.454514	1	astrocytes_05
CHST9	-0.23098	0.203851	-0.665811	-1.04112	0.455825	1	astrocytes_05
PHLDB1	-0.0594083	0.0358054	-0.154622	-1.22291	0.455934	1	astrocytes_05
EXOSC10	-0.0213879	0.0246924	-0.0674681	-0.909706	0.456542	1	astrocytes_05
PRKRIP1	0.00608039	0.0777411	-0.0655803	0.166303	0.456875	1	astrocytes_05
LRRC7	-0.294559	0.545003	-1.13412	-0.68765	0.458092	1	astrocytes_05
SPATA6	-0.00894542	0.158638	-0.176529	-0.104621	0.458185	1	astrocytes_05
DCUN1D4	-0.00641101	0.0854696	-0.0982916	-0.136757	0.459739	1	astrocytes_05
MSH3	0.00177086	0.0999045	-0.0963627	0.0353683	0.460497	1	astrocytes_05
ITGB3BP	0.00766999	0.118393	-0.103053	0.135771	0.460585	1	astrocytes_05
UBE2E1	0.0440781	0.136233	-0.0480772	0.937456	0.461326	1	astrocytes_05
RTN3	-0.027159	0.0527254	-0.107043	-0.666347	0.461697	1	astrocytes_05
PTPRZ1	-0.078679	0.136836	-0.294194	-0.715532	0.461761	1	astrocytes_05
S100PBP	0.0377063	0.143755	-0.0683421	0.69688	0.46196	1	astrocytes_05
APPL2	0.024717	0.126073	-0.0766387	0.477965	0.462402	1	astrocytes_05
CEP126	-0.0295064	0.0718444	-0.130857	-0.570607	0.462975	1	astrocytes_05
EPS15L1	-0.0123415	0.0815799	-0.106263	-0.257545	0.463288	1	astrocytes_05
SNX24	-0.0265027	0.0668021	-0.119807	-0.556717	0.463724	1	astrocytes_05
CAPRIN2	0.0317787	0.116843	-0.053286	0.732208	0.463815	1	astrocytes_05
ELOVL6	0.00337452	0.0965756	-0.0898266	0.0709641	0.463991	1	astrocytes_05
TRIM2	0.0320716	0.134943	-0.0707996	0.611048	0.464037	1	astrocytes_05
CSGALNACT2	-0.0758709	0.0623274	-0.214069	-1.07602	0.465259	1	astrocytes_05
CAMK4	-0.191892	0.151462	-0.535246	-1.09538	0.465354	1	astrocytes_05
FUT8	0.112142	0.290892	-0.0666083	1.22962	0.466336	1	astrocytes_05
RNGTT	0.0573948	0.163117	-0.0483272	1.06403	0.466383	1	astrocytes_05
FRYL	0.0467913	0.160338	-0.0667559	0.807675	0.466651	1	astrocytes_05
GATAD2B	0.0234146	0.0905305	-0.0437013	0.683769	0.466707	1	astrocytes_05
KDM5A	0.021267	0.108292	-0.0657579	0.478972	0.467089	1	astrocytes_05
BACH2	-0.0982774	0.109225	-0.30578	-0.928279	0.467758	1	astrocytes_05
KLHL22	0.0245184	0.078134	-0.0290972	0.89629	0.467839	1	astrocytes_05
PIK3C2A	-0.0455328	0.241697	-0.332763	-0.310701	0.468265	1	astrocytes_05
SON	0.0386025	0.215846	-0.138641	0.426866	0.468405	1	astrocytes_05
GPR137B	0.0278228	0.10764	-0.0519939	0.683212	0.469723	1	astrocytes_05
RAPH1	-0.0908617	0.222632	-0.404355	-0.568068	0.469785	1	astrocytes_05
GPAM	0.0899041	0.277817	-0.0980085	0.937717	0.469887	1	astrocytes_05
EPS8	-0.0872635	0.0562738	-0.230801	-1.19156	0.469918	1	astrocytes_05
CRY2	-0.0733981	0.0489191	-0.195715	-1.1761	0.472005	1	astrocytes_05
RICTOR	0.0119415	0.106882	-0.0829987	0.246522	0.472023	1	astrocytes_05
DNAJC6	0.00507694	0.131186	-0.121032	0.0789049	0.472038	1	astrocytes_05
TRIM13	0.0225439	0.125655	-0.0805675	0.42852	0.472134	1	astrocytes_05
NDUFS4	0.0256692	0.114315	-0.0629766	0.567548	0.472381	1	astrocytes_05
CLASP2	-0.0229476	0.153406	-0.199301	-0.255036	0.4734	1	astrocytes_05
RGL1	-0.156558	0.101056	-0.414173	-1.19112	0.473606	1	astrocytes_05
CEP350	0.0643074	0.261704	-0.133089	0.638513	0.473833	1	astrocytes_05
NR1D2	0.0270467	0.0965443	-0.042451	0.762767	0.473991	1	astrocytes_05
SLC25A12	-0.0109778	0.113514	-0.135469	-0.172832	0.474269	1	astrocytes_05
ELMO2	0.0233781	0.120625	-0.073869	0.471173	0.474598	1	astrocytes_05
FGD4	0.139485	0.37342	-0.0944493	1.16864	0.474641	1	astrocytes_05
HEPN1	0.0594492	0.305785	-0.186887	0.473006	0.475055	1	astrocytes_05
FNBP1	-0.110779	0.0720164	-0.293574	-1.18779	0.475192	1	astrocytes_05
HEPACAM	0.109861	0.351865	-0.132143	0.889751	0.475223	1	astrocytes_05
PPP2R2C	-0.0328655	0.094808	-0.160539	-0.50453	0.475537	1	astrocytes_05
MAP3K5	-0.0623263	0.11228	-0.236933	-0.699615	0.475605	1	astrocytes_05
MEIS2	0.0586652	0.214799	-0.0974682	0.736432	0.477105	1	astrocytes_05
ARHGAP24	0.138182	0.376239	-0.0998762	1.13767	0.47738	1	astrocytes_05
MTERF1	0.0317402	0.277027	-0.213546	0.253621	0.477437	1	astrocytes_05
HNRNPK	-0.0503279	0.077847	-0.178503	-0.76958	0.478105	1	astrocytes_05
DMGDH	-0.0346526	0.0795638	-0.148869	-0.594642	0.478156	1	astrocytes_05
MTSS2	0.168111	0.523579	-0.187356	0.926927	0.478558	1	astrocytes_05
ZNF827	-0.0315342	0.0632033	-0.126272	-0.652391	0.478569	1	astrocytes_05
PCGF5	-0.0690289	0.0940795	-0.232137	-0.829474	0.478682	1	astrocytes_05
TRERF1	0.0069452	0.108924	-0.095034	0.133482	0.478714	1	astrocytes_05
EWSR1	0.0426173	0.133073	-0.0478382	0.923419	0.478742	1	astrocytes_05
TNS3	0.0809158	0.282762	-0.12093	0.785709	0.478996	1	astrocytes_05
ASAP3	-0.0873103	0.0643299	-0.23895	-1.12849	0.479567	1	astrocytes_05
ETV6	-0.23727	0.203444	-0.677985	-1.0552	0.479926	1	astrocytes_05
PHF21B	0.012229	0.208337	-0.183879	0.12222	0.481218	1	astrocytes_05
HNRNPR	0.0195614	0.131942	-0.0928195	0.341158	0.481854	1	astrocytes_05
GSN	0.00936045	0.0813428	-0.0626219	0.25487	0.482089	1	astrocytes_05
PTPRF	-0.0362525	0.0781204	-0.150625	-0.621245	0.482117	1	astrocytes_05
PBX1	0.178665	0.502051	-0.144722	1.08284	0.482126	1	astrocytes_05
CALD1	-0.079869	0.106111	-0.265849	-0.841706	0.482146	1	astrocytes_05
KIF5B	0.019781	0.117455	-0.0778931	0.396932	0.482203	1	astrocytes_05
NUP98	-0.0244744	0.0684302	-0.117379	-0.516325	0.482374	1	astrocytes_05
MBNL1	0.0844849	0.229573	-0.0606029	1.14129	0.483021	1	astrocytes_05
DMD	0.0668996	0.345302	-0.211503	0.470976	0.48315	1	astrocytes_05
WDR37	-0.0454628	0.0497267	-0.140652	-0.936084	0.483441	1	astrocytes_05
STAT1	-0.145167	0.111092	-0.401427	-1.11029	0.483789	1	astrocytes_05
CHRDL1	0.0451564	0.145159	-0.0548465	0.885024	0.484553	1	astrocytes_05
NPHP1	-0.0294075	0.0799142	-0.138729	-0.52723	0.484729	1	astrocytes_05
ABLIM1	-0.0754659	0.133669	-0.284601	-0.707248	0.48501	1	astrocytes_05
CFAP70	0.0334571	0.177955	-0.111041	0.453811	0.486371	1	astrocytes_05
MAP2K5	0.00332778	0.120388	-0.113733	0.0557176	0.487835	1	astrocytes_05
TNKS	0.055165	0.153309	-0.0429786	1.10167	0.48971	1	astrocytes_05
WDR41	-0.0111371	0.093037	-0.115311	-0.209538	0.489868	1	astrocytes_05
MCM9	0.0561512	0.165391	-0.0530885	1.00746	0.489892	1	astrocytes_05
ITGA9	0.0458975	0.207405	-0.115609	0.556988	0.490906	1	astrocytes_05
USP37	0.00865416	0.0560321	-0.0387238	0.358011	0.491331	1	astrocytes_05
CLHC1	-0.0406901	0.0378138	-0.119194	-1.01589	0.491822	1	astrocytes_05
EML6	0.0452548	0.18769	-0.0971799	0.622726	0.492107	1	astrocytes_05
DNMT3A	0.0132075	0.0708578	-0.0444429	0.44902	0.492292	1	astrocytes_05
CTNNA1	0.0129879	0.131718	-0.105742	0.214401	0.492599	1	astrocytes_05
CLK1	0.059644	0.195631	-0.0763426	0.859644	0.492835	1	astrocytes_05
ATRN	0.0326739	0.118625	-0.0532773	0.74507	0.492915	1	astrocytes_05
GARNL3	-0.0611815	0.0674571	-0.18982	-0.932174	0.492957	1	astrocytes_05
PDLIM5	0.0554783	0.16316	-0.0522029	1.00979	0.492977	1	astrocytes_05
TSC22D2	0.0896792	0.236864	-0.0575058	1.1942	0.493151	1	astrocytes_05
XPA	0.0231702	0.11785	-0.0715094	0.479647	0.493264	1	astrocytes_05
SPAG9	-0.0381192	0.135952	-0.212191	-0.429204	0.493329	1	astrocytes_05
PHIP	-0.0288117	0.0835494	-0.141173	-0.502575	0.493371	1	astrocytes_05
FEZ1	-0.00638601	0.0913393	-0.104111	-0.128077	0.493581	1	astrocytes_05
RAD50	0.0267885	0.108168	-0.054591	0.64518	0.493843	1	astrocytes_05
ATL2	0.0441233	0.287691	-0.199444	0.355056	0.493913	1	astrocytes_05
PARD3B	0.0920248	0.243478	-0.0594285	1.1909	0.494037	1	astrocytes_05
SLX4IP	-0.0234473	0.126781	-0.173676	-0.305907	0.494129	1	astrocytes_05
SNX2	-0.000968502	0.0818587	-0.0837957	-0.0229179	0.494377	1	astrocytes_05
WLS	-0.111289	0.113079	-0.335656	-0.972163	0.49439	1	astrocytes_05
MEIS1	-0.0414666	0.069412	-0.152345	-0.732991	0.494518	1	astrocytes_05
PAXBP1	0.061897	0.240502	-0.116708	0.679242	0.495347	1	astrocytes_05
CSNK1G1	0.0481457	0.167485	-0.0711933	0.790721	0.496266	1	astrocytes_05
B3GALNT2	-0.0210732	0.0740471	-0.116193	-0.434216	0.496269	1	astrocytes_05
VPS13D	0.0574454	0.170267	-0.0553758	0.997959	0.496546	1	astrocytes_05
SMURF1	-0.0146318	0.0477631	-0.0770267	-0.459619	0.496892	1	astrocytes_05
AKAP10	-0.0993055	0.148579	-0.34719	-0.785186	0.497127	1	astrocytes_05
ATAD1	0.0279113	0.124433	-0.06861	0.566767	0.497286	1	astrocytes_05
XRRA1	-0.0565083	0.101812	-0.214829	-0.699558	0.497904	1	astrocytes_05
PACS2	-0.00125422	0.0489058	-0.0514142	-0.0490075	0.497925	1	astrocytes_05
EDEM3	-0.0123911	0.112839	-0.137621	-0.193931	0.498077	1	astrocytes_05
NAV1	-0.135479	0.101739	-0.372696	-1.11937	0.500246	1	astrocytes_05
TMEM168	-0.0318739	0.119339	-0.183087	-0.413138	0.501002	1	astrocytes_05
RAB4A	0.0220347	0.10042	-0.0563508	0.550959	0.501646	1	astrocytes_05
PTMA	0.156616	0.506431	-0.193199	0.877498	0.501689	1	astrocytes_05
ERC1	-0.0108763	0.179048	-0.2008	-0.11224	0.502134	1	astrocytes_05
GREB1	0.0507994	0.158946	-0.0573469	0.920652	0.502491	1	astrocytes_05
CDH4	0.0561447	0.313217	-0.200928	0.428056	0.503642	1	astrocytes_05
MGA	0.0527325	0.191139	-0.0856741	0.74674	0.503677	1	astrocytes_05
UBR1	0.00744474	0.10218	-0.08729	0.154024	0.503792	1	astrocytes_05
YEATS2	0.0176644	0.0992187	-0.06389	0.424521	0.503793	1	astrocytes_05
UBE2K	0.0507945	0.14911	-0.047521	1.01261	0.503971	1	astrocytes_05
STK33	-0.00425559	0.207906	-0.216418	-0.0393133	0.505182	1	astrocytes_05
GAPDH	-0.094229	0.200943	-0.389401	-0.625687	0.505349	1	astrocytes_05
CRACD	-0.0300581	0.0339935	-0.0941097	-0.919771	0.505806	1	astrocytes_05
GABRA2	0.114629	0.32837	-0.0991126	1.05112	0.505912	1	astrocytes_05
REPS1	0.0684858	0.22715	-0.0901786	0.845998	0.506268	1	astrocytes_05
HECTD2	-0.102892	0.0703705	-0.276154	-1.16392	0.506383	1	astrocytes_05
RAB2A	0.0195894	0.122412	-0.0832329	0.373406	0.506507	1	astrocytes_05
SUGT1	-0.0150482	0.1194	-0.149496	-0.219371	0.507627	1	astrocytes_05
ZNF334	-0.0107399	0.0670986	-0.0885784	-0.27043	0.507997	1	astrocytes_05
TAFA5	0.0536577	0.182374	-0.0750587	0.817046	0.508025	1	astrocytes_05
KLHL32	0.0432128	0.343376	-0.25695	0.282165	0.509291	1	astrocytes_05
MYSM1	0.0136539	0.0896278	-0.06232	0.352241	0.50946	1	astrocytes_05
CFAP54	-0.161115	0.153773	-0.476002	-1.00283	0.509702	1	astrocytes_05
ATP13A4	0.19883	0.538825	-0.141164	1.1462	0.509781	1	astrocytes_05
PLEKHG1	0.0438452	0.279986	-0.192295	0.363914	0.509936	1	astrocytes_05
AKAP9	0.033194	0.186647	-0.120259	0.423966	0.510239	1	astrocytes_05
CRYBG3	0.00271836	0.0568522	-0.0514155	0.0984205	0.510296	1	astrocytes_05
STK17B	-0.00664839	0.126182	-0.139479	-0.0980993	0.511171	1	astrocytes_05
PHACTR3	-0.13891	0.106118	-0.383937	-1.11113	0.511542	1	astrocytes_05
STK24	-0.113305	0.0909015	-0.317511	-1.0875	0.511648	1	astrocytes_05
CTIF	0.0161169	0.127838	-0.0956044	0.282745	0.512148	1	astrocytes_05
ATP6V1A	0.0551789	0.163003	-0.0526449	1.00301	0.513175	1	astrocytes_05
ZSWIM7	-0.0941815	0.0928674	-0.28123	-0.986867	0.51362	1	astrocytes_05
KPNA1	0.0142742	0.114335	-0.0857868	0.279598	0.514235	1	astrocytes_05
SLC25A46	-0.0334458	0.0726853	-0.139577	-0.617656	0.515193	1	astrocytes_05
ZHX3	0.151834	0.578964	-0.275295	0.696721	0.515466	1	astrocytes_05
ZRANB1	0.0325112	0.0981226	-0.0331003	0.971183	0.515617	1	astrocytes_05
NDRG1	-0.0787796	0.0806535	-0.238213	-0.968464	0.515723	1	astrocytes_05
DLC1	-0.064573	0.455939	-0.585085	-0.243147	0.51647	1	astrocytes_05
PSAP	0.0886207	0.275618	-0.0983771	0.928852	0.516559	1	astrocytes_05
OPHN1	-0.112204	0.0847165	-0.309124	-1.11677	0.517326	1	astrocytes_05
FAR1	-0.0576802	0.0606002	-0.175961	-0.95579	0.517347	1	astrocytes_05
PAG1	-0.0642024	0.0543905	-0.182795	-1.06106	0.518344	1	astrocytes_05
APC	-0.0192429	0.120209	-0.158695	-0.270453	0.518492	1	astrocytes_05
DCAF6	0.0392744	0.161898	-0.0833492	0.627746	0.518605	1	astrocytes_05
NDFIP1	0.0804995	0.224289	-0.0632896	1.09727	0.519099	1	astrocytes_05
ZNF506	0.0146181	0.0824876	-0.0532514	0.422148	0.519458	1	astrocytes_05
LGALS3	-0.188034	0.135748	-0.511816	-1.13824	0.521564	1	astrocytes_05
ATP6V1H	0.0333928	0.151132	-0.0843468	0.555876	0.522315	1	astrocytes_05
COA1	0.00634931	0.108171	-0.0954727	0.122217	0.523336	1	astrocytes_05
RELL1	-0.173297	0.185738	-0.532332	-0.946026	0.523806	1	astrocytes_05
APCDD1	0.0827051	0.286303	-0.120893	0.796172	0.52387	1	astrocytes_05
ZZEF1	-0.0082403	0.0525106	-0.0689912	-0.265851	0.524071	1	astrocytes_05
CSTF3	-0.0268819	0.0670851	-0.120849	-0.560703	0.52426	1	astrocytes_05
JMY	0.0025094	0.0652675	-0.0602487	0.0783699	0.524407	1	astrocytes_05
CNOT6L	-0.0107455	0.0942268	-0.115718	-0.200632	0.52443	1	astrocytes_05
BAZ2B	0.112193	0.368764	-0.144378	0.857051	0.526397	1	astrocytes_05
ARFGEF3	-0.0152733	0.0525649	-0.0831115	-0.441273	0.526909	1	astrocytes_05
EIF5	0.0440794	0.261211	-0.173052	0.397889	0.527403	1	astrocytes_05
GSE1	-0.0483028	0.096952	-0.193558	-0.651763	0.527644	1	astrocytes_05
FGGY	-0.014032	0.185992	-0.214056	-0.137495	0.527972	1	astrocytes_05
CYRIA	0.0496081	0.189334	-0.0901179	0.695863	0.528294	1	astrocytes_05
STOX1	0.0457412	0.207072	-0.115589	0.555699	0.529573	1	astrocytes_05
ZNF862	0.0352223	0.120836	-0.0503915	0.806347	0.530601	1	astrocytes_05
MICU3	0.0166627	0.151336	-0.11801	0.242501	0.531793	1	astrocytes_05
MACF1	-0.0571633	0.318256	-0.432583	-0.298435	0.532105	1	astrocytes_05
PAPSS1	-0.0373294	0.056946	-0.131605	-0.776069	0.532297	1	astrocytes_05
CCDC92	-0.02997	0.060142	-0.120082	-0.651857	0.532692	1	astrocytes_05
CABIN1	-0.065201	0.0632294	-0.193631	-0.995026	0.532932	1	astrocytes_05
SOX6	0.0913984	0.268794	-0.085997	1.00982	0.532995	1	astrocytes_05
CDH20	0.223192	0.6548	-0.208415	1.01353	0.532998	1	astrocytes_05
NFIA	-0.0392659	0.162697	-0.241229	-0.381058	0.533464	1	astrocytes_05
MERTK	0.127857	0.461148	-0.205433	0.751885	0.533546	1	astrocytes_05
BMP7	0.0449604	0.202372	-0.112451	0.55981	0.535104	1	astrocytes_05
AGAP1	0.0834288	0.246924	-0.0800663	1.00014	0.535221	1	astrocytes_05
PPP2CB	-0.0145487	0.0621334	-0.0912308	-0.371859	0.535239	1	astrocytes_05
HRH1	-0.0247457	0.0972691	-0.146761	-0.397498	0.53566	1	astrocytes_05
PHYKPL	-0.0144921	0.100955	-0.129939	-0.246036	0.535758	1	astrocytes_05
NBPF26	0.0221954	0.215689	-0.171298	0.224826	0.536185	1	astrocytes_05
CECR2	-0.042012	0.0683965	-0.15242	-0.745794	0.536738	1	astrocytes_05
TULP4	0.0202011	0.081187	-0.0407848	0.649222	0.537235	1	astrocytes_05
MECP2	0.0310034	0.0871827	-0.0251759	1.08164	0.537318	1	astrocytes_05
FAM227B	-0.0118788	0.141135	-0.164893	-0.152157	0.539107	1	astrocytes_05
CAMK1D	0.0193267	0.20362	-0.164967	0.205539	0.539778	1	astrocytes_05
GNG12	0.0451765	0.164282	-0.0739286	0.743413	0.539866	1	astrocytes_05
EPHA4	0.0387596	0.158585	-0.0810656	0.633985	0.540093	1	astrocytes_05
ZNF423	0.0654005	0.226035	-0.0952342	0.797976	0.54012	1	astrocytes_05
LRP6	0.0140877	0.149122	-0.120947	0.204476	0.540368	1	astrocytes_05
DLG5	0.0174578	0.11346	-0.0785446	0.356414	0.540925	1	astrocytes_05
ZNF91	0.0151797	0.122266	-0.0919063	0.277829	0.540982	1	astrocytes_05
SELENOW	-0.110061	0.190651	-0.410772	-0.717346	0.541494	1	astrocytes_05
ROR1	-0.0226681	0.179247	-0.224583	-0.220036	0.541557	1	astrocytes_05
NAV2	0.201083	0.56792	-0.165754	1.07436	0.541884	1	astrocytes_05
SAMD12	0.0156039	0.0705572	-0.0393493	0.556529	0.541907	1	astrocytes_05
BCAT2	0.0139468	0.0788643	-0.0509707	0.421077	0.54254	1	astrocytes_05
HMBOX1	-0.135794	0.123322	-0.39491	-1.02715	0.543626	1	astrocytes_05
GON4L	0.0122195	0.0963885	-0.0719494	0.284545	0.544371	1	astrocytes_05
MIER1	-0.00645104	0.0764376	-0.0893397	-0.15254	0.544923	1	astrocytes_05
FAM120A	0.00292681	0.115006	-0.109153	0.0511818	0.545104	1	astrocytes_05
SIK2	0.0167822	0.130629	-0.0970642	0.288921	0.545219	1	astrocytes_05
AKAP7	0.0559297	0.198171	-0.0863121	0.770661	0.54606	1	astrocytes_05
ZBTB16	0.0741168	0.237804	-0.0895709	0.88746	0.546244	1	astrocytes_05
HNRNPDL	0.0952485	0.295156	-0.104659	0.933852	0.54758	1	astrocytes_05
NPHP3	-0.00574401	0.0933332	-0.104821	-0.113629	0.548195	1	astrocytes_05
RNMT	-0.00950717	0.104206	-0.12322	-0.163866	0.548405	1	astrocytes_05
SEPTIN8	0.0508038	0.208081	-0.106473	0.63311	0.548628	1	astrocytes_05
NT5C2	-0.0903015	0.0934177	-0.274021	-0.96336	0.549589	1	astrocytes_05
CHPT1	0.0788956	0.245787	-0.0879962	0.926543	0.549606	1	astrocytes_05
GOLIM4	0.0803166	0.225423	-0.0647899	1.08484	0.550071	1	astrocytes_05
ARHGEF26	0.077931	0.217788	-0.0619261	1.09213	0.550106	1	astrocytes_05
UBE2E2	0.0728168	0.230955	-0.0853219	0.902488	0.550252	1	astrocytes_05
TARBP1	-0.0700966	0.142935	-0.283128	-0.644913	0.550417	1	astrocytes_05
CAPZA1	-0.0409905	0.0858858	-0.167867	-0.633214	0.550492	1	astrocytes_05
CRLF3	-0.0703784	0.183061	-0.323817	-0.54427	0.550924	1	astrocytes_05
ABCB7	0.0157257	0.198804	-0.167352	0.168353	0.551439	1	astrocytes_05
ZFHX4	0.0879323	0.254582	-0.0787175	1.03417	0.55295	1	astrocytes_05
NR2C2	-0.015132	0.0597509	-0.0900148	-0.39606	0.553056	1	astrocytes_05
LRRC37B	0.0189735	0.0956365	-0.0576894	0.485077	0.55357	1	astrocytes_05
PAK2	0.0198075	0.0924142	-0.0527991	0.53469	0.553789	1	astrocytes_05
GPSM2	-0.0144438	0.153371	-0.182259	-0.168694	0.554581	1	astrocytes_05
STAU1	-0.0280147	0.0459115	-0.101941	-0.742738	0.555028	1	astrocytes_05
IDH2	0.0210043	0.168635	-0.126627	0.278855	0.55523	1	astrocytes_05
HADHA	0.0265573	0.127046	-0.0739312	0.517983	0.555252	1	astrocytes_05
HGF	0.241324	0.75559	-0.272942	0.919731	0.555348	1	astrocytes_05
P2RY14	-0.170658	0.269841	-0.611156	-0.759329	0.555445	1	astrocytes_05
SOD2	-0.164833	0.152252	-0.481918	-1.01887	0.555511	1	astrocytes_05
PDXDC1	-0.00914234	0.246798	-0.265083	-0.0700111	0.555668	1	astrocytes_05
SEPTIN11	-0.0410085	0.0790917	-0.161109	-0.669234	0.556686	1	astrocytes_05
CLIC4	-0.229268	0.326179	-0.784715	-0.809	0.556793	1	astrocytes_05
CSGALNACT1	0.103903	0.294811	-0.0870055	1.06672	0.556946	1	astrocytes_05
SFMBT2	0.0884459	0.269354	-0.0924619	0.958228	0.557037	1	astrocytes_05
MACROH2A1	0.0109244	0.0932278	-0.0713789	0.260153	0.557787	1	astrocytes_05
SUPT3H	0.0536272	0.187546	-0.0802917	0.784859	0.557829	1	astrocytes_05
RORA	0.162667	0.455952	-0.130617	1.08708	0.557984	1	astrocytes_05
CREB1	-0.0327187	0.0360756	-0.101513	-0.932163	0.558272	1	astrocytes_05
HNRNPU	0.0823978	0.238974	-0.0741784	1.03143	0.558414	1	astrocytes_05
TUG1	0.042689	0.169287	-0.0839093	0.6609	0.558618	1	astrocytes_05
MAPK1	-0.0110753	0.0876942	-0.109845	-0.219777	0.559954	1	astrocytes_05
TMEM132C	-0.101282	0.26707	-0.469633	-0.538909	0.560114	1	astrocytes_05
NPTN	0.0595099	0.185126	-0.0661063	0.92852	0.560433	1	astrocytes_05
PCDH9	0.0642282	0.254629	-0.126172	0.661158	0.561146	1	astrocytes_05
MBTPS1	0.007869	0.0516956	-0.0359576	0.351908	0.561646	1	astrocytes_05
ATP9B	0.0378867	0.13926	-0.0634862	0.732508	0.562114	1	astrocytes_05
TTN	-0.165878	0.160163	-0.49192	-0.997159	0.562179	1	astrocytes_05
STK17A	-0.0349992	0.0688441	-0.138843	-0.660584	0.562378	1	astrocytes_05
CNTLN	0.0025563	0.152224	-0.147112	0.0334757	0.562891	1	astrocytes_05
RNF150	0.0600714	0.185355	-0.065212	0.939772	0.562953	1	astrocytes_05
RDX	-0.0726569	0.187702	-0.333016	-0.546956	0.563374	1	astrocytes_05
GIGYF2	0.0339633	0.147979	-0.080052	0.583841	0.563884	1	astrocytes_05
CHFR	0.0114542	0.0541791	-0.0312707	0.52545	0.56401	1	astrocytes_05
RNF19A	-0.11824	0.143876	-0.380356	-0.884134	0.565289	1	astrocytes_05
DZIP1	-0.00812008	0.102946	-0.119186	-0.143294	0.565324	1	astrocytes_05
IFT74	-0.00915074	0.0730818	-0.0913832	-0.218103	0.565424	1	astrocytes_05
TCEA1	0.0432879	0.124444	-0.0378683	1.04543	0.566149	1	astrocytes_05
TAPT1	0.00693237	0.0610389	-0.0471742	0.251119	0.566743	1	astrocytes_05
TRIP12	0.0494675	0.151793	-0.0528579	0.947512	0.567382	1	astrocytes_05
ERLEC1	-0.0552659	0.173235	-0.283767	-0.474042	0.568459	1	astrocytes_05
CAMK2B	-0.0211067	0.059368	-0.101581	-0.514054	0.568569	1	astrocytes_05
ATG7	0.0471859	0.206754	-0.112382	0.579582	0.569003	1	astrocytes_05
PDXK	-0.0247957	0.118127	-0.167719	-0.340034	0.569066	1	astrocytes_05
ABL2	0.0084063	0.0671622	-0.0503496	0.280415	0.569504	1	astrocytes_05
ZFYVE9	0.0284405	0.100852	-0.0439713	0.769797	0.570123	1	astrocytes_05
C4orf19	-0.204261	0.207349	-0.615871	-0.972628	0.570668	1	astrocytes_05
ACSS1	0.163369	0.484855	-0.158118	0.995988	0.571131	1	astrocytes_05
PIR	0.0121717	0.0966561	-0.0723128	0.282372	0.572978	1	astrocytes_05
ARHGEF10L	-0.0192087	0.105768	-0.144186	-0.301242	0.572999	1	astrocytes_05
RREB1	0.00189842	0.0780678	-0.074271	0.0488495	0.573479	1	astrocytes_05
CERS6	0.0089825	0.0634012	-0.0454362	0.323517	0.573837	1	astrocytes_05
STAT5B	-0.00770006	0.0901327	-0.105533	-0.154262	0.57456	1	astrocytes_05
MARK3	0.0820746	0.242063	-0.077914	1.00547	0.574819	1	astrocytes_05
FCHO2	-0.00597297	0.102289	-0.114235	-0.108134	0.574947	1	astrocytes_05
CSAD	0.0264104	0.0843012	-0.0314803	0.894159	0.575099	1	astrocytes_05
LRMDA	0.0646513	0.520086	-0.390783	0.278227	0.575137	1	astrocytes_05
LUC7L2	-0.0657667	0.125523	-0.257056	-0.673849	0.575415	1	astrocytes_05
LDHB	-0.0786001	0.131908	-0.289108	-0.731817	0.576149	1	astrocytes_05
DHX32	0.0458333	0.140695	-0.0490283	0.946976	0.576625	1	astrocytes_05
RAB7A	0.0406198	0.168939	-0.0876995	0.620432	0.577333	1	astrocytes_05
SNX13	0.0465732	0.160682	-0.0675358	0.799953	0.577444	1	astrocytes_05
TRPM3	-0.370754	0.36859	-1.1101	-0.98285	0.577548	1	astrocytes_05
TTC7A	0.0197363	0.0709802	-0.0315077	0.754867	0.577554	1	astrocytes_05
ZFYVE28	-0.179564	0.178082	-0.53721	-0.984044	0.578199	1	astrocytes_05
RABGEF1	-0.00774651	0.140839	-0.156332	-0.102183	0.579076	1	astrocytes_05
GPT2	0.123898	0.42358	-0.175783	0.810314	0.57959	1	astrocytes_05
SLC25A29	-0.00650078	0.129236	-0.142237	-0.0938678	0.580151	1	astrocytes_05
CANX	0.0359891	0.216707	-0.144728	0.390318	0.5808	1	astrocytes_05
WASHC4	0.00318441	0.117711	-0.111342	0.0544966	0.580988	1	astrocytes_05
MYO9A	-0.0951231	0.116267	-0.306513	-0.881961	0.58165	1	astrocytes_05
CAST	-0.0913925	0.0973905	-0.280176	-0.948847	0.582041	1	astrocytes_05
RAPGEF2	0.0709243	0.221706	-0.0798571	0.921924	0.582357	1	astrocytes_05
FUBP1	0.0419797	0.157817	-0.0738573	0.710298	0.583122	1	astrocytes_05
SETBP1	-0.0881265	0.165697	-0.34195	-0.680492	0.583134	1	astrocytes_05
GRM3	0.112251	0.382087	-0.157586	0.815335	0.583316	1	astrocytes_05
NACC2	0.106969	0.31936	-0.105422	0.987117	0.584762	1	astrocytes_05
PTN	0.060244	0.232405	-0.111917	0.685847	0.585312	1	astrocytes_05
NRG2	0.0530962	0.19778	-0.0915877	0.719269	0.586308	1	astrocytes_05
SMARCA1	0.0197782	0.187925	-0.148369	0.23054	0.587061	1	astrocytes_05
HBS1L	0.00425616	0.0891647	-0.0806524	0.0982461	0.587975	1	astrocytes_05
PPP2R5A	0.0170221	0.140027	-0.105983	0.27123	0.588577	1	astrocytes_05
MTHFD1L	-0.02012	0.109385	-0.149625	-0.304501	0.588658	1	astrocytes_05
HSPD1	-0.0998927	0.130516	-0.330301	-0.849735	0.590442	1	astrocytes_05
AFF4	0.0481212	0.171281	-0.0750389	0.765798	0.590467	1	astrocytes_05
ZBTB38	-0.0188261	0.0599787	-0.0976309	-0.468226	0.591428	1	astrocytes_05
DDX6	0.00627408	0.0837612	-0.0712131	0.158697	0.592347	1	astrocytes_05
ALDH1A1	-0.166096	0.171178	-0.50337	-0.965217	0.592392	1	astrocytes_05
SESN3	0.109396	0.404051	-0.185259	0.727672	0.592837	1	astrocytes_05
HDDC2	-0.225677	0.269375	-0.72073	-0.89348	0.593358	1	astrocytes_05
DNM1L	-0.0461596	0.133806	-0.226126	-0.502713	0.594716	1	astrocytes_05
KNOP1	-0.12244	0.177962	-0.422841	-0.798856	0.594754	1	astrocytes_05
METTL15	0.0299274	0.183488	-0.123633	0.381979	0.594868	1	astrocytes_05
SYCP2	0.015315	0.218572	-0.187942	0.147679	0.595009	1	astrocytes_05
ENTPD1	-0.0791626	0.11949	-0.277816	-0.78104	0.595779	1	astrocytes_05
PRNP	0.0808021	0.352485	-0.190881	0.582919	0.59613	1	astrocytes_05
FXYD1	0.040872	0.241965	-0.160221	0.398361	0.596562	1	astrocytes_05
ATP2B4	-0.125468	0.126464	-0.3774	-0.976106	0.596794	1	astrocytes_05
KANSL1	-0.150102	0.144202	-0.444406	-0.999628	0.596856	1	astrocytes_05
ACOT11	0.075136	0.305097	-0.154825	0.640386	0.597522	1	astrocytes_05
PURG	0.0627946	0.21178	-0.0861907	0.826089	0.597802	1	astrocytes_05
CNIH3	-0.0352445	0.108302	-0.178791	-0.481222	0.597901	1	astrocytes_05
PTPRG	0.045643	0.175922	-0.0846359	0.68667	0.598308	1	astrocytes_05
HSPA4L	-0.0340663	0.0673826	-0.135515	-0.658151	0.598437	1	astrocytes_05
MFSD4B	-0.122829	0.287842	-0.5335	-0.586214	0.59951	1	astrocytes_05
PLCG1	0.0337457	0.169879	-0.102387	0.485851	0.59976	1	astrocytes_05
RFFL	0.0120453	0.0736962	-0.0496056	0.382936	0.599905	1	astrocytes_05
PTK2	0.0775803	0.228341	-0.07318	1.00859	0.600362	1	astrocytes_05
RPS24	-0.049363	0.127591	-0.226317	-0.546749	0.600419	1	astrocytes_05
YAP1	-0.0897639	0.112531	-0.292058	-0.869692	0.600649	1	astrocytes_05
HDAC4	-0.0731168	0.0808971	-0.227131	-0.930476	0.600963	1	astrocytes_05
REV3L	0.0947761	0.279938	-0.0903859	1.00322	0.6011	1	astrocytes_05
KIF21A	0.0600895	0.20546	-0.0852807	0.810161	0.601321	1	astrocytes_05
LRIG1	-0.0973388	0.180977	-0.375654	-0.685483	0.602106	1	astrocytes_05
WWC1	0.0795435	0.331589	-0.172502	0.61855	0.602608	1	astrocytes_05
TOP2B	0.0159885	0.120377	-0.0884004	0.300193	0.603731	1	astrocytes_05
RHOBTB3	0.0967822	0.300478	-0.106913	0.931242	0.604468	1	astrocytes_05
FBXO21	-0.0418913	0.0569403	-0.140723	-0.830761	0.606127	1	astrocytes_05
RALGPS1	0.0162875	0.114514	-0.0819389	0.324993	0.606928	1	astrocytes_05
KIAA1755	0.0515069	0.17812	-0.075106	0.797326	0.607456	1	astrocytes_05
INPP5F	-0.143292	0.149364	-0.435949	-0.959649	0.607654	1	astrocytes_05
BRD4	-0.0480443	0.0831644	-0.179253	-0.717674	0.608044	1	astrocytes_05
PPP1CB	-0.038943	0.103561	-0.181447	-0.535614	0.608151	1	astrocytes_05
MAPK4	0.0424842	0.320882	-0.235914	0.299095	0.608693	1	astrocytes_05
IFT80	0.00733426	0.128691	-0.114023	0.118451	0.608977	1	astrocytes_05
TGFBR3	0.0876153	0.279677	-0.104446	0.894103	0.609083	1	astrocytes_05
TRPS1	0.119603	0.35563	-0.116424	0.993184	0.609706	1	astrocytes_05
CDC16	0.0165104	0.108307	-0.0752859	0.352518	0.610421	1	astrocytes_05
ARHGAP29	-0.0769354	0.218094	-0.371965	-0.511104	0.611477	1	astrocytes_05
IKZF2	0.0276443	0.207718	-0.152429	0.300887	0.611934	1	astrocytes_05
ZEB1	0.049993	0.169219	-0.0692331	0.821838	0.612246	1	astrocytes_05
COPA	0.0314387	0.114379	-0.0515016	0.742929	0.612381	1	astrocytes_05
HIVEP2	-0.0927114	0.104477	-0.2899	-0.921508	0.612584	1	astrocytes_05
ERP44	0.00521455	0.0920918	-0.0816627	0.117641	0.612584	1	astrocytes_05
PPP6R3	0.0228279	0.151393	-0.105737	0.348011	0.613409	1	astrocytes_05
PIBF1	0.0314315	0.138054	-0.0751909	0.577782	0.613596	1	astrocytes_05
NRXN1	0.195116	0.589093	-0.198861	0.970668	0.613771	1	astrocytes_05
CTDSP2	0.0181956	0.114863	-0.0784717	0.368922	0.61405	1	astrocytes_05
SH3PXD2B	0.0376625	0.141242	-0.0659167	0.712664	0.614297	1	astrocytes_05
PIAS2	0.00852256	0.116873	-0.0998276	0.154166	0.61441	1	astrocytes_05
PKIA	-0.0343964	0.186176	-0.254968	-0.30564	0.614432	1	astrocytes_05
AOPEP	-0.0882391	0.122379	-0.298857	-0.821132	0.615293	1	astrocytes_05
DTNBP1	-0.0567704	0.0917405	-0.205281	-0.749224	0.615674	1	astrocytes_05
HOPX	-0.0921745	0.145162	-0.329511	-0.761194	0.616025	1	astrocytes_05
OSMR	-0.227821	0.347809	-0.803451	-0.775708	0.616196	1	astrocytes_05
CPEB4	0.0845112	0.280897	-0.111874	0.843438	0.616347	1	astrocytes_05
MT1X	0.108966	0.659156	-0.441225	0.388173	0.616774	1	astrocytes_05
CTBP2	-0.0318526	0.0734938	-0.137199	-0.592616	0.617307	1	astrocytes_05
IL17D	0.0129537	0.0602687	-0.0343614	0.536589	0.618379	1	astrocytes_05
SSBP3	0.0142131	0.0892499	-0.0608238	0.371246	0.618848	1	astrocytes_05
ASAP2	0.0726032	0.235371	-0.0901642	0.874251	0.619007	1	astrocytes_05
ANKRD36	0.0732816	0.26951	-0.122947	0.731949	0.619115	1	astrocytes_05
RNF38	0.0368984	0.142159	-0.0683626	0.68705	0.619835	1	astrocytes_05
GABRB1	0.0101054	0.275687	-0.255476	0.0745768	0.62148	1	astrocytes_05
CSDE1	-0.0454562	0.0449849	-0.135897	-0.985089	0.621712	1	astrocytes_05
ACO1	0.0235748	0.13229	-0.0851402	0.425017	0.622373	1	astrocytes_05
LRRC1	0.0549087	0.171651	-0.0618334	0.921853	0.622681	1	astrocytes_05
CCDC6	0.0183331	0.144421	-0.107755	0.284977	0.622829	1	astrocytes_05
LIMCH1	-0.0135457	0.180498	-0.20759	-0.13682	0.623743	1	astrocytes_05
CEP85L	0.0805242	0.29515	-0.134102	0.735346	0.623863	1	astrocytes_05
SCYL2	-0.00849051	0.0581235	-0.0751045	-0.249814	0.624603	1	astrocytes_05
NBAS	-0.0160351	0.0863287	-0.118399	-0.307025	0.625318	1	astrocytes_05
RPL37A	-0.164588	0.18893	-0.518105	-0.912505	0.625452	1	astrocytes_05
PRXL2A	0.0265956	0.158296	-0.105105	0.395794	0.625608	1	astrocytes_05
SPPL3	0.0473347	0.166224	-0.0715544	0.780344	0.625974	1	astrocytes_05
AHDC1	-0.0484891	0.0575561	-0.154534	-0.896193	0.62609	1	astrocytes_05
ELF2	0.0455852	0.235749	-0.144579	0.469834	0.62632	1	astrocytes_05
RBPMS	-0.0462105	0.0613428	-0.153764	-0.842102	0.627504	1	astrocytes_05
RYK	0.0558991	0.191615	-0.0798163	0.80728	0.627814	1	astrocytes_05
ZCCHC7	0.0449278	0.176836	-0.0869803	0.667562	0.627933	1	astrocytes_05
STX18	-0.0142449	0.0519213	-0.0804111	-0.421959	0.62795	1	astrocytes_05
MMD2	0.0441673	0.171956	-0.0836218	0.677415	0.628708	1	astrocytes_05
SLC48A1	-0.00204408	0.0820872	-0.0861754	-0.0476199	0.628962	1	astrocytes_05
SPRED1	0.0767293	0.241376	-0.0879172	0.913391	0.629084	1	astrocytes_05
CNKSR2	-0.0387454	0.194989	-0.272479	-0.324898	0.6296	1	astrocytes_05
INTS6	0.0533811	0.180792	-0.0740294	0.821165	0.630335	1	astrocytes_05
SCAI	-0.00772903	0.102952	-0.11841	-0.136868	0.630856	1	astrocytes_05
CBFB	-0.0287771	0.0484041	-0.105958	-0.730775	0.631767	1	astrocytes_05
SESTD1	0.0506203	0.181229	-0.0799885	0.759627	0.632568	1	astrocytes_05
NUDT3	0.0355365	0.261001	-0.189928	0.308918	0.632896	1	astrocytes_05
MINK1	-0.121772	0.128292	-0.371836	-0.954432	0.634014	1	astrocytes_05
DNAH7	-0.146253	0.175352	-0.467858	-0.891312	0.634767	1	astrocytes_05
SLC39A10	-0.0447871	0.0810371	-0.170611	-0.697649	0.636487	1	astrocytes_05
ARHGEF9	0.0428661	0.158518	-0.0727854	0.726458	0.637465	1	astrocytes_05
SPATA13	0.10398	0.34742	-0.139459	0.83716	0.637651	1	astrocytes_05
BAG3	-0.0933813	0.171923	-0.358686	-0.689863	0.637833	1	astrocytes_05
ARHGEF12	0.048049	0.235464	-0.139366	0.502491	0.637886	1	astrocytes_05
SQSTM1	0.0513327	0.198428	-0.0957624	0.683981	0.638061	1	astrocytes_05
ATN1	0.0091616	0.109156	-0.0908329	0.179574	0.638561	1	astrocytes_05
STXBP5	0.0809847	0.248156	-0.0861861	0.949491	0.638804	1	astrocytes_05
NUFIP2	0.0382152	0.203141	-0.126711	0.454146	0.639438	1	astrocytes_05
GNB1	-0.0302739	0.0738124	-0.13436	-0.570063	0.639477	1	astrocytes_05
SLC35G2	0.00450993	0.114737	-0.105717	0.0801916	0.639595	1	astrocytes_05
IFT43	-0.00519727	0.14015	-0.150544	-0.0700838	0.640551	1	astrocytes_05
CCNY	0.0181216	0.15026	-0.114017	0.268791	0.641755	1	astrocytes_05
NUDCD3	-0.00138146	0.0615762	-0.0643392	-0.0430069	0.641868	1	astrocytes_05
DNER	-0.0512358	0.152839	-0.25531	-0.492077	0.64277	1	astrocytes_05
PPP2R3A	0.0138141	0.160496	-0.132868	0.184583	0.643277	1	astrocytes_05
ATP9A	-0.0278153	0.0520029	-0.107633	-0.683015	0.643613	1	astrocytes_05
BCL2L14	-0.205526	0.262106	-0.673159	-0.861412	0.643771	1	astrocytes_05
MFN1	-0.00504657	0.0981421	-0.108235	-0.0958545	0.643876	1	astrocytes_05
TP53BP2	0.071199	0.223469	-0.0810715	0.916445	0.644009	1	astrocytes_05
TRDN	0.0165449	0.183694	-0.150605	0.194003	0.644433	1	astrocytes_05
SENP5	-0.0259786	0.0466271	-0.0985842	-0.701282	0.644905	1	astrocytes_05
SPPL2A	0.0550691	0.182393	-0.0722551	0.847706	0.644966	1	astrocytes_05
PIK3CB	-0.0105071	0.0447213	-0.0657354	-0.372879	0.645244	1	astrocytes_05
HUWE1	-0.0297714	0.0812803	-0.140823	-0.525438	0.646067	1	astrocytes_05
DPYSL2	-0.132233	0.173191	-0.437658	-0.848565	0.646198	1	astrocytes_05
DYNC1I2	-0.00450431	0.0880569	-0.0970656	-0.0953777	0.646544	1	astrocytes_05
TBC1D1	-0.0160467	0.136726	-0.16882	-0.205868	0.647129	1	astrocytes_05
FNBP4	-0.00976645	0.0866179	-0.106151	-0.1986	0.648416	1	astrocytes_05
GRID1	0.0656523	0.212012	-0.0807073	0.879178	0.64853	1	astrocytes_05
KCNIP1	-0.00201557	0.297895	-0.301927	-0.013172	0.648894	1	astrocytes_05
SCG3	0.0406801	0.280124	-0.198764	0.332986	0.649405	1	astrocytes_05
CPD	-0.0301244	0.0824142	-0.142663	-0.524645	0.649494	1	astrocytes_05
RANBP2	0.0178649	0.0825121	-0.0467823	0.541625	0.649633	1	astrocytes_05
ADCY8	0.0267105	0.273306	-0.219885	0.212298	0.649782	1	astrocytes_05
TMEM165	-0.044516	0.0486698	-0.137702	-0.936299	0.650408	1	astrocytes_05
SLC14A1	-0.210694	0.334458	-0.755845	-0.757499	0.650849	1	astrocytes_05
SLC9A9	0.109244	0.361677	-0.14319	0.848199	0.650872	1	astrocytes_05
AAK1	-0.0397105	0.069161	-0.148582	-0.71489	0.651526	1	astrocytes_05
TFCP2	0.000928025	0.101931	-0.100075	0.0180084	0.652774	1	astrocytes_05
ABHD2	0.050932	0.17038	-0.0685164	0.835716	0.653342	1	astrocytes_05
GNAQ	-0.0301728	0.0806724	-0.141018	-0.533515	0.656613	1	astrocytes_05
CEP192	0.00915855	0.113211	-0.0948943	0.172513	0.656971	1	astrocytes_05
ACSS3	-0.094487	0.126622	-0.315596	-0.837554	0.657173	1	astrocytes_05
AMZ2	0.106612	0.422976	-0.209753	0.660488	0.657829	1	astrocytes_05
SORCS2	-0.0595307	0.158273	-0.277334	-0.535703	0.658379	1	astrocytes_05
CACNA1C	-0.0771374	0.0911137	-0.245389	-0.898577	0.659879	1	astrocytes_05
HPSE2	-0.00719189	0.479427	-0.493811	-0.0289669	0.660181	1	astrocytes_05
RYBP	-0.0551566	0.0668662	-0.177179	-0.88594	0.660919	1	astrocytes_05
FAM135A	-0.0614753	0.131129	-0.25408	-0.62558	0.662229	1	astrocytes_05
NFAT5	-0.0246661	0.168195	-0.217528	-0.25067	0.662965	1	astrocytes_05
C1orf198	0.0688383	0.27947	-0.141793	0.640552	0.663116	1	astrocytes_05
SLC25A37	-0.077185	0.122967	-0.277337	-0.755824	0.664316	1	astrocytes_05
UNC79	-0.0952416	0.137538	-0.328021	-0.801919	0.66461	1	astrocytes_05
PTPN13	0.0995289	0.325875	-0.126817	0.861835	0.664973	1	astrocytes_05
UBC	-0.0333902	0.270635	-0.337416	-0.215257	0.667745	1	astrocytes_05
MAOB	-0.133731	0.182954	-0.450416	-0.827662	0.66905	1	astrocytes_05
COL21A1	0.00723022	0.0344817	-0.0200212	0.520008	0.669278	1	astrocytes_05
RAB3GAP2	-0.00387981	0.109845	-0.117604	-0.066866	0.669501	1	astrocytes_05
SRGAP3	0.121405	0.390005	-0.147196	0.885883	0.66981	1	astrocytes_05
SNCAIP	0.037809	0.170646	-0.0950284	0.557857	0.669889	1	astrocytes_05
NUCKS1	0.0335157	0.128294	-0.0612631	0.693083	0.669991	1	astrocytes_05
PSMG4	-0.113059	0.135214	-0.361332	-0.892531	0.670169	1	astrocytes_05
LRRC3B	-0.0974336	0.144979	-0.339847	-0.787772	0.6703	1	astrocytes_05
SEMA4B	-0.0562902	0.0827617	-0.195342	-0.793421	0.67045	1	astrocytes_05
PACS1	0.0509257	0.256468	-0.154617	0.485606	0.670461	1	astrocytes_05
ARID1A	-0.00667275	0.116461	-0.129807	-0.106212	0.670622	1	astrocytes_05
KIAA0825	-0.072957	0.11156	-0.257474	-0.774959	0.670943	1	astrocytes_05
ZFHX2	0.00852851	0.0878737	-0.0708166	0.210669	0.672616	1	astrocytes_05
SH3RF3	0.0228607	0.146685	-0.100963	0.361854	0.672983	1	astrocytes_05
GALNT18	0.0653306	0.249207	-0.118546	0.696367	0.673152	1	astrocytes_05
TNPO1	0.0358113	0.115738	-0.0441155	0.878165	0.673451	1	astrocytes_05
SEMA4D	0.0160656	0.0730952	-0.0409641	0.552133	0.674162	1	astrocytes_05
PAFAH1B1	0.0543397	0.185759	-0.0770794	0.810414	0.674517	1	astrocytes_05
TSPAN5	0.015407	0.144723	-0.113909	0.233513	0.674924	1	astrocytes_05
LSAMP	0.0644946	0.210549	-0.0815596	0.865481	0.677573	1	astrocytes_05
KCNMB2	0.243364	1.28069	-0.793966	0.45982	0.6778	1	astrocytes_05
GCC2	0.0090793	0.134833	-0.116675	0.141507	0.678331	1	astrocytes_05
ABHD3	-0.00865107	0.0381227	-0.0554248	-0.362507	0.679092	1	astrocytes_05
NTM	-0.00893391	0.246699	-0.264567	-0.0684972	0.679433	1	astrocytes_05
STOM	-0.034304	0.121935	-0.190543	-0.430332	0.679881	1	astrocytes_05
HMGB1	0.0929781	0.329809	-0.143853	0.769467	0.680288	1	astrocytes_05
MAOA	0.0198292	0.0977435	-0.0580851	0.49881	0.680731	1	astrocytes_05
AKT3	0.0734584	0.24199	-0.0950733	0.854295	0.681035	1	astrocytes_05
SLC23A2	0.024298	0.108515	-0.0599188	0.565483	0.681922	1	astrocytes_05
PRKCA	-0.0393179	0.16968	-0.248316	-0.36872	0.682476	1	astrocytes_05
UTY	-1.45425e-05	3.1893e-05	-6.09779e-05	-0.613813	0.682855	1	astrocytes_05
WSB1	0.0184198	0.160193	-0.123354	0.254647	0.683128	1	astrocytes_05
FTH1	-0.210046	0.271614	-0.691706	-0.854715	0.683271	1	astrocytes_05
APC2	0.0262084	0.192336	-0.139919	0.309206	0.683293	1	astrocytes_05
EEF1A1	-0.0134756	0.128639	-0.15559	-0.185848	0.683465	1	astrocytes_05
ABCA1	0.0216874	0.142217	-0.0988423	0.352664	0.683978	1	astrocytes_05
CCND3	0.00656762	0.0545403	-0.0414051	0.268325	0.684754	1	astrocytes_05
TIMP3	0.0754265	0.261462	-0.110609	0.794652	0.684784	1	astrocytes_05
GMDS	-0.00482345	0.154963	-0.16461	-0.0591653	0.685557	1	astrocytes_05
FSIP2	-0.0931791	0.274553	-0.460911	-0.496633	0.685625	1	astrocytes_05
KCNQ3	-0.109897	0.144065	-0.363859	-0.848133	0.68573	1	astrocytes_05
RBM28	-0.0537495	0.068204	-0.175703	-0.86383	0.686119	1	astrocytes_05
IMMP2L	0.0998287	0.328591	-0.128933	0.855303	0.687179	1	astrocytes_05
DOCK9	-0.00604895	0.0730156	-0.0851135	-0.14995	0.688635	1	astrocytes_05
KLHL28	-0.0631227	0.140151	-0.266396	-0.608629	0.688787	1	astrocytes_05
TSPAN7	0.0643067	0.225372	-0.0967587	0.782532	0.689189	1	astrocytes_05
DENND4A	-0.118796	0.194754	-0.432347	-0.742579	0.689534	1	astrocytes_05
CACNA2D3	-0.127082	0.218996	-0.47316	-0.71971	0.690166	1	astrocytes_05
MTERF4	0.013074	0.0674013	-0.0412532	0.471672	0.690712	1	astrocytes_05
TGFB2	0.108662	0.360293	-0.142968	0.846377	0.690777	1	astrocytes_05
NLK	0.00822858	0.123382	-0.106924	0.140055	0.694296	1	astrocytes_05
MAML2	0.121044	0.408987	-0.166899	0.82392	0.694567	1	astrocytes_05
MYCBP2	0.0159254	0.135334	-0.103483	0.261399	0.694731	1	astrocytes_05
MYO6	-0.0469261	0.107365	-0.201217	-0.596103	0.694955	1	astrocytes_05
LARP4	0.00487248	0.0974382	-0.0876932	0.103169	0.695934	1	astrocytes_05
TEAD1	0.0519373	0.257641	-0.153766	0.494864	0.696695	1	astrocytes_05
ATXN7L1	0.00116249	0.113953	-0.111628	0.0202007	0.697225	1	astrocytes_05
BCL9	0.00604631	0.0787182	-0.0666256	0.163069	0.697347	1	astrocytes_05
ASRGL1	0.0226127	0.15541	-0.110185	0.333741	0.69756	1	astrocytes_05
CMC2	0.00709271	0.116319	-0.102134	0.127272	0.697622	1	astrocytes_05
RSRP1	0.113621	0.387981	-0.160738	0.811684	0.698167	1	astrocytes_05
EPB41L2	-0.0214323	0.156715	-0.199579	-0.235797	0.698668	1	astrocytes_05
FEZ2	-0.0508643	0.0932284	-0.194957	-0.691862	0.699429	1	astrocytes_05
GOLGA1	-0.00537229	0.0871224	-0.097867	-0.113839	0.699503	1	astrocytes_05
RPS6KC1	-0.0221285	0.130006	-0.174263	-0.285084	0.701072	1	astrocytes_05
SAMD4A	-0.219732	0.312867	-0.75233	-0.808612	0.701966	1	astrocytes_05
ST6GALNAC3	-0.00608991	0.172519	-0.184699	-0.0668274	0.70223	1	astrocytes_05
SLC44A1	0.0223836	0.0843513	-0.039584	0.707968	0.702608	1	astrocytes_05
USP9X	0.0387633	0.140192	-0.062665	0.749048	0.703271	1	astrocytes_05
CDC14A	0.0308569	0.248761	-0.187047	0.277546	0.704214	1	astrocytes_05
ADCY2	-0.074816	0.217517	-0.367149	-0.501608	0.704362	1	astrocytes_05
RAPGEF1	-0.0020469	0.0688238	-0.0729176	-0.0566081	0.705847	1	astrocytes_05
FAT3	-0.10377	0.168918	-0.376459	-0.745857	0.705965	1	astrocytes_05
UIMC1	-0.0231761	0.0717778	-0.11813	-0.478383	0.706903	1	astrocytes_05
DOCK4	-0.0423214	0.163474	-0.248117	-0.403062	0.708052	1	astrocytes_05
ITGB4	-0.116982	0.169499	-0.403463	-0.800335	0.708624	1	astrocytes_05
VCL	-0.0163984	0.134737	-0.167534	-0.212659	0.708658	1	astrocytes_05
AHCYL1	-0.0747771	0.190063	-0.339618	-0.553392	0.709647	1	astrocytes_05
SLC6A11	-0.107395	0.175432	-0.390222	-0.744237	0.709654	1	astrocytes_05
CDYL	0.00806517	0.0909352	-0.0748049	0.19075	0.71086	1	astrocytes_05
KDM6A	0.0157745	0.137264	-0.105715	0.254487	0.711008	1	astrocytes_05
ECPAS	0.0154828	0.119267	-0.088301	0.292393	0.711502	1	astrocytes_05
ATF6	-0.0242776	0.0868434	-0.135399	-0.428211	0.712108	1	astrocytes_05
CNTNAP3	-0.155957	0.230085	-0.542	-0.791807	0.712331	1	astrocytes_05
ITGB1	-0.0404762	0.175339	-0.256292	-0.367591	0.712793	1	astrocytes_05
IL6ST	0.0430752	0.202281	-0.116131	0.530293	0.713069	1	astrocytes_05
ALMS1	-0.0134423	0.0999813	-0.126866	-0.232283	0.713102	1	astrocytes_05
CLIP4	-0.00565544	0.196556	-0.207867	-0.0548162	0.713432	1	astrocytes_05
NTRK2	0.126133	0.575173	-0.322907	0.550542	0.71401	1	astrocytes_05
RCOR1	0.0133994	0.0809003	-0.0541015	0.389066	0.71464	1	astrocytes_05
SNX29	-0.0229928	0.116891	-0.162876	-0.322162	0.714948	1	astrocytes_05
PALM	-0.00225723	0.0683789	-0.0728934	-0.062632	0.715256	1	astrocytes_05
TTC23	-0.0119441	0.0523333	-0.0762215	-0.364203	0.716271	1	astrocytes_05
NAV3	0.11288	0.383045	-0.157285	0.818912	0.716879	1	astrocytes_05
BCL2	-0.0597419	0.100789	-0.220273	-0.729403	0.716919	1	astrocytes_05
GLI2	-0.105676	0.149653	-0.361006	-0.811196	0.716996	1	astrocytes_05
CAPZA2	0.0102904	0.120592	-0.100011	0.182851	0.717554	1	astrocytes_05
KCTD3	-0.0887275	0.142911	-0.320366	-0.75075	0.717685	1	astrocytes_05
KLHL23	0.00209544	0.13436	-0.130169	0.0310514	0.71918	1	astrocytes_05
SGK3	0.0536353	0.258811	-0.151541	0.512357	0.719809	1	astrocytes_05
PHACTR1	-0.105633	0.153767	-0.365033	-0.798135	0.720156	1	astrocytes_05
U2SURP	-0.046185	0.091947	-0.184317	-0.655322	0.720385	1	astrocytes_05
CAPZB	0.0209459	0.111891	-0.0699994	0.451406	0.720499	1	astrocytes_05
COBL	-0.0300323	0.0516102	-0.111675	-0.720975	0.721178	1	astrocytes_05
METTL25	-0.0141939	0.0892032	-0.117591	-0.269056	0.721557	1	astrocytes_05
ATP11B	0.00496684	0.0710498	-0.0611161	0.147312	0.723214	1	astrocytes_05
MAK	-0.109877	0.20689	-0.426644	-0.679854	0.723284	1	astrocytes_05
VDAC3	-0.00109801	0.175482	-0.177678	-0.0121874	0.724019	1	astrocytes_05
FBXL4	-0.0064761	0.115708	-0.12866	-0.103884	0.724272	1	astrocytes_05
AASS	-0.0670158	0.158248	-0.29228	-0.583088	0.72508	1	astrocytes_05
TTC7B	0.00750306	0.151376	-0.13637	0.102213	0.725357	1	astrocytes_05
SERPINB6	-0.00314583	0.112027	-0.118319	-0.0535343	0.725757	1	astrocytes_05
RIMKLB	-0.0200357	0.10416	-0.144231	-0.316189	0.726928	1	astrocytes_05
FIGN	-0.0769346	0.152081	-0.30595	-0.658424	0.727113	1	astrocytes_05
DST	-0.208507	0.416667	-0.833682	-0.653684	0.727323	1	astrocytes_05
PLXDC2	-0.0078474	0.19705	-0.212745	-0.0750648	0.727611	1	astrocytes_05
BEND7	0.0182324	0.08876	-0.0522952	0.506679	0.728068	1	astrocytes_05
KIZ	-0.00404462	0.052494	-0.0605832	-0.14021	0.72812	1	astrocytes_05
ALDH7A1	0.026499	0.154063	-0.101065	0.407146	0.728229	1	astrocytes_05
STRBP	0.0465001	0.186359	-0.0933585	0.651648	0.728333	1	astrocytes_05
EFHD1	0.00652169	0.0448375	-0.0317942	0.333603	0.728781	1	astrocytes_05
FGFR1	0.0265882	0.188947	-0.135771	0.320967	0.729741	1	astrocytes_05
NTRK3	-0.106653	0.157421	-0.370727	-0.791581	0.730288	1	astrocytes_05
DPP10	0.231115	0.893615	-0.431386	0.683738	0.730759	1	astrocytes_05
MAP4K4	-0.0814912	0.122009	-0.284991	-0.784865	0.731036	1	astrocytes_05
RIC1	-0.0256937	0.119828	-0.171215	-0.346057	0.731205	1	astrocytes_05
WWTR1	-0.0900354	0.137348	-0.317419	-0.776073	0.73138	1	astrocytes_05
BTD	-0.055945	0.13715	-0.24904	-0.567855	0.731554	1	astrocytes_05
BANP	0.0138622	0.0951192	-0.0673947	0.334365	0.731872	1	astrocytes_05
BMPR1B	-0.0618887	0.102402	-0.226179	-0.738323	0.731941	1	astrocytes_05
MT3	0.15312	0.583246	-0.277005	0.697726	0.732311	1	astrocytes_05
LDLRAD3	-0.0440448	0.0989579	-0.187047	-0.603668	0.732858	1	astrocytes_05
MAN2A1	-0.0699026	0.108303	-0.248108	-0.768812	0.733023	1	astrocytes_05
ADGRA3	0.0592997	0.229482	-0.110883	0.682943	0.73391	1	astrocytes_05
EHBP1	0.0445112	0.203887	-0.114865	0.547386	0.733946	1	astrocytes_05
RALGDS	-0.161455	0.277084	-0.599995	-0.721593	0.734189	1	astrocytes_05
FOCAD	-0.0654867	0.102944	-0.233917	-0.762045	0.737558	1	astrocytes_05
ADCYAP1R1	0.0316395	0.1636	-0.100321	0.46993	0.737677	1	astrocytes_05
DYNC1LI2	0.00233295	0.0820358	-0.0773699	0.0573692	0.737896	1	astrocytes_05
TANC1	-0.00960058	0.224906	-0.244107	-0.08024	0.737923	1	astrocytes_05
TCF25	0.0249539	0.157042	-0.107134	0.370275	0.739148	1	astrocytes_05
CSRNP3	-0.0371828	0.134884	-0.209249	-0.42354	0.740064	1	astrocytes_05
ETNK1	-0.0203178	0.0972854	-0.137921	-0.338615	0.740472	1	astrocytes_05
GRIN2C	0.0104126	0.178059	-0.157233	0.121735	0.740724	1	astrocytes_05
FAM126B	0.00730513	0.0741842	-0.0595739	0.214085	0.741009	1	astrocytes_05
URI1	0.044267	0.186672	-0.0981381	0.60926	0.743934	1	astrocytes_05
TET2	0.0138745	0.128123	-0.100374	0.23802	0.744367	1	astrocytes_05
USP3	0.0264025	0.14484	-0.0920348	0.436922	0.744514	1	astrocytes_05
DYNC2H1	0.0471958	0.220679	-0.126288	0.533204	0.746091	1	astrocytes_05
PITPNM2	0.00769152	0.101038	-0.0856547	0.161497	0.746657	1	astrocytes_05
DAAM2	-0.011053	0.151118	-0.173224	-0.133584	0.747094	1	astrocytes_05
SPATS2L	0.0414763	0.195323	-0.11237	0.528399	0.747223	1	astrocytes_05
H3-3B	0.0122837	0.271411	-0.246844	0.0929106	0.747502	1	astrocytes_05
KIFAP3	-0.0703583	0.112638	-0.253354	-0.753567	0.747625	1	astrocytes_05
ALDH1L1	-0.0727359	0.280763	-0.426235	-0.403282	0.747766	1	astrocytes_05
DICER1	-0.0373206	0.112347	-0.186989	-0.488729	0.747831	1	astrocytes_05
BMPR2	-0.0305153	0.174973	-0.236004	-0.291057	0.748528	1	astrocytes_05
ARHGAP21	0.0408015	0.165461	-0.0838581	0.641503	0.748576	1	astrocytes_05
NAA25	0.00447664	0.0969165	-0.0879633	0.0949162	0.74934	1	astrocytes_05
TUT4	0.0293084	0.145125	-0.0865078	0.495988	0.750238	1	astrocytes_05
FTL	0.108896	0.391312	-0.173521	0.755733	0.750284	1	astrocytes_05
OSBPL1A	0.0533527	0.218586	-0.111881	0.632858	0.75073	1	astrocytes_05
ATP6AP1L	0.0497598	0.275066	-0.175547	0.432866	0.75077	1	astrocytes_05
CCDC50	0.0037497	0.113664	-0.106164	0.0668638	0.751106	1	astrocytes_05
GLUD1	0.0652364	0.264638	-0.134165	0.641223	0.752085	1	astrocytes_05
PPP1R13B	0.00427134	0.0724988	-0.0639561	0.122703	0.752683	1	astrocytes_05
CEP112	0.00649371	0.202495	-0.189508	0.0649355	0.753282	1	astrocytes_05
HNRNPC	-0.0267364	0.0904133	-0.143886	-0.447312	0.755156	1	astrocytes_05
HIBCH	0.0479841	0.183624	-0.0876559	0.693358	0.755179	1	astrocytes_05
ST7	0.0298331	0.10958	-0.0499136	0.733218	0.75549	1	astrocytes_05
MYH10	-0.0348372	0.0561865	-0.125861	-0.75013	0.755543	1	astrocytes_05
KIF3A	-0.0144341	0.179255	-0.208124	-0.14606	0.755728	1	astrocytes_05
DYNC1H1	-0.0415009	0.104046	-0.187048	-0.558857	0.759281	1	astrocytes_05
ADGRL3	0.0166131	0.239562	-0.206335	0.146048	0.759539	1	astrocytes_05
SPART	0.0151522	0.12746	-0.0971557	0.264432	0.759762	1	astrocytes_05
RGS7	0.0473322	0.324012	-0.229348	0.335295	0.76059	1	astrocytes_05
KREMEN1	-0.0294061	0.106529	-0.165341	-0.42399	0.760951	1	astrocytes_05
MARCHF7	0.0297811	0.135717	-0.0761552	0.550991	0.76147	1	astrocytes_05
NUMB	0.0138938	0.158486	-0.130698	0.188332	0.761891	1	astrocytes_05
DLG2	-0.0253211	0.172713	-0.223355	-0.250605	0.762067	1	astrocytes_05
STON2	0.0511995	0.210113	-0.107714	0.63147	0.762964	1	astrocytes_05
SWAP70	0.0200811	0.122781	-0.0826191	0.383234	0.763834	1	astrocytes_05
ABCC9	-0.110678	0.205028	-0.426385	-0.68711	0.765165	1	astrocytes_05
GFAP	-0.146848	0.566501	-0.860198	-0.403474	0.765714	1	astrocytes_05
R3HDM1	-0.0593423	0.153556	-0.272241	-0.54631	0.765991	1	astrocytes_05
NAP1L1	0.0444176	0.164238	-0.0754034	0.726558	0.766007	1	astrocytes_05
SLC25A13	0.0032373	0.0979508	-0.0914762	0.0669915	0.766844	1	astrocytes_05
CPNE8	-0.133744	0.28927	-0.556758	-0.619681	0.768223	1	astrocytes_05
PSEN1	-0.00743916	0.0453049	-0.0601832	-0.276438	0.768767	1	astrocytes_05
CLSTN1	-0.053048	0.11966	-0.225756	-0.602011	0.768977	1	astrocytes_05
TBL1X	-0.0608367	0.121914	-0.243587	-0.652462	0.769375	1	astrocytes_05
ANKS1A	0.0172906	0.0992013	-0.0646201	0.41373	0.769737	1	astrocytes_05
ELOVL2	-0.0398637	0.105409	-0.185137	-0.537824	0.770174	1	astrocytes_05
MGAT5	0.015978	0.242774	-0.210818	0.138082	0.770906	1	astrocytes_05
AMZ1	-0.0656054	0.298501	-0.429712	-0.353151	0.771049	1	astrocytes_05
BICD1	-0.0111387	0.199293	-0.22157	-0.103746	0.771118	1	astrocytes_05
AKAP12	0.0496439	0.225299	-0.126011	0.553928	0.771474	1	astrocytes_05
DCLK2	-0.0615096	0.16095	-0.28397	-0.541925	0.771516	1	astrocytes_05
TAF1D	-0.0498554	0.124687	-0.224397	-0.559835	0.771991	1	astrocytes_05
FUBP3	-0.0181109	0.0359813	-0.072203	-0.656225	0.772451	1	astrocytes_05
GPC5	0.0821825	0.336066	-0.171701	0.634442	0.775377	1	astrocytes_05
RASA1	-0.0608761	0.137239	-0.258992	-0.602249	0.775379	1	astrocytes_05
SIPA1L1	0.0360158	0.188749	-0.116717	0.462177	0.775794	1	astrocytes_05
CMIP	-0.0771182	0.164925	-0.319161	-0.624471	0.776425	1	astrocytes_05
MYLK	-0.0253589	0.0771965	-0.127914	-0.48464	0.776849	1	astrocytes_05
CGGBP1	-0.0494958	0.179931	-0.278923	-0.422837	0.777066	1	astrocytes_05
CYP2J2	0.0603458	0.230306	-0.109614	0.695903	0.777196	1	astrocytes_05
SYT17	-0.103114	0.182411	-0.388639	-0.707817	0.778426	1	astrocytes_05
USP53	0.000658381	0.135213	-0.133896	0.00959017	0.77857	1	astrocytes_05
TMEM132B	0.0446435	0.379583	-0.290296	0.26124	0.778586	1	astrocytes_05
DCAF5	0.0205464	0.124231	-0.0831379	0.388393	0.779816	1	astrocytes_05
NEK11	-0.0526182	0.0978908	-0.203127	-0.685207	0.780681	1	astrocytes_05
COL5A3	0.105642	0.487838	-0.276554	0.541751	0.78072	1	astrocytes_05
RNF213	-0.0116554	0.0952919	-0.118603	-0.213602	0.780929	1	astrocytes_05
ZNF345	-0.0403309	0.0824458	-0.163108	-0.643828	0.781483	1	astrocytes_05
ANK2	0.0741529	0.280918	-0.132612	0.702908	0.781923	1	astrocytes_05
C2orf72	-0.0624427	0.171038	-0.295924	-0.524178	0.782208	1	astrocytes_05
GRIK4	0.00784493	0.116526	-0.100836	0.141477	0.783177	1	astrocytes_05
NBEA	0.0052428	0.274269	-0.263784	0.0381959	0.783725	1	astrocytes_05
ALDOC	0.0673239	0.432451	-0.297803	0.361387	0.783926	1	astrocytes_05
PRKACB	0.000508748	0.170154	-0.169136	0.00587772	0.78441	1	astrocytes_05
ZNF708	-0.0222025	0.151476	-0.195881	-0.250555	0.786083	1	astrocytes_05
MAP4	0.0202726	0.149134	-0.108589	0.308342	0.787697	1	astrocytes_05
HSPB1	0.0494504	0.422907	-0.324006	0.259524	0.78833	1	astrocytes_05
EPHB1	0.0601879	0.312255	-0.191879	0.467995	0.788374	1	astrocytes_05
ITPRID2	0.0080099	0.0727625	-0.0567427	0.242448	0.788892	1	astrocytes_05
CAMK2D	-0.044024	0.120318	-0.208366	-0.525036	0.789003	1	astrocytes_05
ST13	0.00209595	0.183073	-0.178881	0.0226989	0.79009	1	astrocytes_05
NRCAM	-0.0531603	0.114121	-0.220442	-0.622858	0.790851	1	astrocytes_05
FGFR2	-0.00781857	0.149697	-0.165334	-0.0972864	0.79168	1	astrocytes_05
HSPA12A	0.0344765	0.149486	-0.0805328	0.587541	0.792576	1	astrocytes_05
CHKA	-0.0260891	0.249682	-0.30186	-0.185421	0.792973	1	astrocytes_05
ATP5F1C	0.0214535	0.12926	-0.086353	0.390032	0.794235	1	astrocytes_05
OTUD7B	-0.085156	0.175844	-0.346156	-0.639474	0.795107	1	astrocytes_05
FRMD4A	0.0119836	0.0717939	-0.0478268	0.392697	0.795453	1	astrocytes_05
PIGC	-0.0656805	0.248343	-0.379704	-0.409942	0.796147	1	astrocytes_05
CLIP1	-0.070402	0.140392	-0.281196	-0.654599	0.79726	1	astrocytes_05
TPM1	0.00688007	0.0596248	-0.0458647	0.25566	0.797498	1	astrocytes_05
CDK17	-0.0287719	0.0683432	-0.125887	-0.580671	0.799352	1	astrocytes_05
PTGES3	-0.0294807	0.10688	-0.165841	-0.423738	0.799663	1	astrocytes_05
SHOC1	-0.122416	0.268808	-0.51364	-0.613282	0.800364	1	astrocytes_05
NCBP1	0.00554212	0.09734	-0.0862557	0.118329	0.800845	1	astrocytes_05
PRKG1	0.104226	0.432855	-0.224403	0.62161	0.804568	1	astrocytes_05
ITPKB	0.0632999	0.436238	-0.309638	0.332671	0.804964	1	astrocytes_05
GCLC	0.0136444	0.0806955	-0.0534067	0.398837	0.805156	1	astrocytes_05
IGFBP7	-0.04668	0.148765	-0.242125	-0.468117	0.805579	1	astrocytes_05
BOD1L1	0.013763	0.114296	-0.0867702	0.26832	0.807348	1	astrocytes_05
PKNOX2	-0.00403074	0.0548914	-0.0629529	-0.134077	0.808722	1	astrocytes_05
LRRC4C	0.0197463	0.400718	-0.361225	0.101588	0.809828	1	astrocytes_05
KIF1A	0.00728688	0.0849338	-0.07036	0.183936	0.810993	1	astrocytes_05
CYFIP2	0.0110224	0.166867	-0.144823	0.138622	0.812266	1	astrocytes_05
TJP1	0.032516	0.148836	-0.0838035	0.547889	0.812298	1	astrocytes_05
TAX1BP1	0.0294024	0.197249	-0.138445	0.343334	0.813796	1	astrocytes_05
PRKCE	0.0544687	0.257917	-0.148979	0.524737	0.814574	1	astrocytes_05
HIPK2	0.0284319	0.169709	-0.112845	0.39444	0.8159	1	astrocytes_05
OCIAD1	-0.0254505	0.0729814	-0.123882	-0.506767	0.816888	1	astrocytes_05
C1orf61	0.102259	0.421672	-0.217153	0.627478	0.817966	1	astrocytes_05
SRP14	-0.0196296	0.150434	-0.189693	-0.226229	0.818848	1	astrocytes_05
CNTFR	0.000791512	0.0502277	-0.0486447	0.0313806	0.819676	1	astrocytes_05
TDRD3	-0.0155095	0.168376	-0.199395	-0.16531	0.82013	1	astrocytes_05
CADM1	-0.00717791	0.251998	-0.266354	-0.0542814	0.820194	1	astrocytes_05
ZFAND5	0.0389337	0.250227	-0.172359	0.361152	0.821865	1	astrocytes_05
SLCO1C1	0.0799974	0.33053	-0.170535	0.625835	0.822172	1	astrocytes_05
ECHDC2	-0.029823	0.0975293	-0.157175	-0.458979	0.82311	1	astrocytes_05
LRP1B	-0.0747124	0.18881	-0.338234	-0.555679	0.823858	1	astrocytes_05
WDFY3	0.0377082	0.161565	-0.0861487	0.596711	0.824801	1	astrocytes_05
DPP6	-0.0753912	0.200196	-0.350978	-0.536179	0.824895	1	astrocytes_05
ETNPPL	0.0699064	0.4867	-0.346887	0.328734	0.827616	1	astrocytes_05
MAP4K3	0.0161621	0.145414	-0.11309	0.245081	0.827921	1	astrocytes_05
NKAIN3	0.112016	0.471211	-0.24718	0.611216	0.828043	1	astrocytes_05
ZNF608	-0.0610606	0.142708	-0.264829	-0.587315	0.828321	1	astrocytes_05
ADHFE1	-0.062988	0.199298	-0.325274	-0.470685	0.829374	1	astrocytes_05
ZDHHC2	-0.0272445	0.13094	-0.185429	-0.337569	0.829671	1	astrocytes_05
BTAF1	-0.00397805	0.0906851	-0.0986412	-0.082364	0.82986	1	astrocytes_05
ATP2C1	-0.040171	0.154183	-0.234525	-0.405104	0.829902	1	astrocytes_05
NLGN4X	-0.0355427	0.143437	-0.214523	-0.389219	0.83007	1	astrocytes_05
MGAT4C	0.099752	0.436401	-0.236897	0.580755	0.830141	1	astrocytes_05
CAMTA1	0.0733109	0.314521	-0.167899	0.595692	0.8306	1	astrocytes_05
SPTBN1	-0.0559652	0.126761	-0.238691	-0.600296	0.830727	1	astrocytes_05
TANC2	-0.0334377	0.112322	-0.179197	-0.449623	0.830765	1	astrocytes_05
SERPINE2	0.0474327	0.216751	-0.121885	0.549064	0.832266	1	astrocytes_05
MED27	0.00122166	0.121628	-0.119185	0.019886	0.833932	1	astrocytes_05
RAB11FIP2	-0.0408018	0.0935858	-0.175189	-0.595071	0.835938	1	astrocytes_05
BCAR3	0.00287607	0.208251	-0.202499	0.0274473	0.839852	1	astrocytes_05
SLC13A3	0.0178724	0.290092	-0.254347	0.12868	0.841241	1	astrocytes_05
MED12L	-0.0321984	0.205694	-0.27009	-0.265279	0.841386	1	astrocytes_05
KLKB1	0.0537421	0.250855	-0.143371	0.534376	0.841419	1	astrocytes_05
CADM2	0.0845985	0.381431	-0.212234	0.558598	0.842006	1	astrocytes_05
MAGI2	0.0407021	0.354092	-0.272688	0.254553	0.842433	1	astrocytes_05
GFRA1	-0.00510241	0.0471911	-0.0573959	-0.191238	0.842667	1	astrocytes_05
SENP7	-0.00132142	0.120635	-0.123278	-0.0212365	0.843111	1	astrocytes_05
SYNE1	0.0773826	0.339305	-0.18454	0.579054	0.844447	1	astrocytes_05
NCAM1	0.0605915	0.291282	-0.170099	0.51479	0.845384	1	astrocytes_05
EIF2AK4	0.0150997	0.0920966	-0.0618972	0.384364	0.846035	1	astrocytes_05
LTBP1	-0.100245	0.249971	-0.450461	-0.561017	0.849708	1	astrocytes_05
NCAM2	0.0678026	0.317128	-0.181523	0.533	0.850131	1	astrocytes_05
MSI2	-0.0707514	0.194366	-0.335868	-0.523052	0.850619	1	astrocytes_05
ANKS1B	-0.10034	0.249708	-0.450388	-0.561814	0.851622	1	astrocytes_05
HSP90AA1	0.00318935	0.153348	-0.146969	0.0416295	0.852473	1	astrocytes_05
RASSF4	0.0190819	0.266855	-0.228691	0.150944	0.852881	1	astrocytes_05
BTBD9	0.0305989	0.174669	-0.113472	0.416273	0.853323	1	astrocytes_05
ACTR2	-0.00749505	0.0953337	-0.110324	-0.142859	0.854525	1	astrocytes_05
ANGPTL4	0.178375	0.936941	-0.580191	0.46088	0.854549	1	astrocytes_05
MED13L	0.00936232	0.194106	-0.175381	0.0993258	0.856619	1	astrocytes_05
FAM155A	0.0757818	0.358064	-0.2065	0.526174	0.858435	1	astrocytes_05
PALLD	-0.0679243	0.176796	-0.312645	-0.544005	0.859041	1	astrocytes_05
ARHGEF11	-0.0403068	0.125111	-0.205724	-0.477579	0.863927	1	astrocytes_05
FMNL2	0.0448612	0.214402	-0.12468	0.518614	0.864524	1	astrocytes_05
RAP1B	-0.025079	0.11966	-0.169818	-0.339604	0.867052	1	astrocytes_05
CDS1	0.0140797	0.0998807	-0.0717213	0.321625	0.867258	1	astrocytes_05
MAP7	0.00583532	0.194924	-0.183254	0.0604848	0.868024	1	astrocytes_05
FRMD5	0.0210466	0.129587	-0.0874938	0.380049	0.868365	1	astrocytes_05
SND1	-0.0443064	0.124277	-0.21289	-0.515108	0.870612	1	astrocytes_05
CAMSAP2	-0.00363274	0.125924	-0.13319	-0.0549569	0.870787	1	astrocytes_05
SEC62	-0.0515716	0.186289	-0.289432	-0.424948	0.871676	1	astrocytes_05
CLASP1	-0.00993639	0.150499	-0.170371	-0.121389	0.87341	1	astrocytes_05
ARID5B	-0.0152319	0.0448475	-0.0753113	-0.496908	0.873612	1	astrocytes_05
PNPLA8	-0.0362242	0.141305	-0.213753	-0.399923	0.874483	1	astrocytes_05
CBLB	0.00362577	0.122167	-0.114916	0.0599485	0.87487	1	astrocytes_05
PDE4B	0.0384168	0.184355	-0.107522	0.51594	0.875023	1	astrocytes_05
RALGAPA2	0.037318	0.23146	-0.156824	0.376745	0.875478	1	astrocytes_05
PDZRN3	-0.0102524	0.187453	-0.207958	-0.101638	0.877824	1	astrocytes_05
SYBU	-0.013713	0.14503	-0.172456	-0.169311	0.879981	1	astrocytes_05
BCL6	0.132177	0.662051	-0.397696	0.488915	0.880397	1	astrocytes_05
TMEM108	0.00570294	0.285209	-0.273803	0.0399904	0.880667	1	astrocytes_05
C6orf62	-0.022667	0.0959653	-0.141299	-0.374489	0.880915	1	astrocytes_05
TMTC1	0.0308296	0.283601	-0.221942	0.239049	0.882098	1	astrocytes_05
COMMD10	0.0232262	0.141259	-0.0948069	0.385676	0.8837	1	astrocytes_05
PPM1A	-0.00800936	0.0724808	-0.0884995	-0.195031	0.885409	1	astrocytes_05
PAPLN	-0.0106664	0.091469	-0.112802	-0.204687	0.886797	1	astrocytes_05
PREX2	-0.0102346	0.165354	-0.185823	-0.114241	0.887099	1	astrocytes_05
ZCCHC24	-0.0561173	0.174111	-0.286345	-0.477734	0.887266	1	astrocytes_05
CYP4V2	0.000897541	0.198215	-0.19642	0.00891533	0.887875	1	astrocytes_05
ACP6	0.0111946	0.10257	-0.0801804	0.240121	0.88893	1	astrocytes_05
ERBIN	-0.0751001	0.231527	-0.381727	-0.480041	0.890843	1	astrocytes_05
FSTL1	-0.0469201	0.157332	-0.251172	-0.450237	0.89311	1	astrocytes_05
IQSEC1	-0.00870986	0.0653036	-0.0827233	-0.230648	0.893276	1	astrocytes_05
AKAP13	-0.0528522	0.172817	-0.278521	-0.459028	0.894618	1	astrocytes_05
GRIA2	0.078118	0.420505	-0.264269	0.447179	0.895601	1	astrocytes_05
FCHSD2	0.0156952	0.118557	-0.0871667	0.299061	0.898153	1	astrocytes_05
C2CD2	-0.00544349	0.0391869	-0.0500739	-0.239053	0.901222	1	astrocytes_05
MSRB3	0.00268847	0.134014	-0.128637	0.0401241	0.902983	1	astrocytes_05
SIK3	0.00264226	0.147034	-0.14175	0.0358658	0.904588	1	astrocytes_05
HIF1A	-0.0292316	0.183292	-0.241755	-0.269584	0.904701	1	astrocytes_05
ZFYVE21	0.0193975	0.135745	-0.0969505	0.326764	0.905951	1	astrocytes_05
GASK1A	-0.0678609	0.250858	-0.386579	-0.417312	0.906485	1	astrocytes_05
ACSL6	-0.00445672	0.254047	-0.26296	-0.0337907	0.906736	1	astrocytes_05
ANKUB1	-0.0842724	0.304361	-0.472906	-0.425004	0.906913	1	astrocytes_05
CDHR3	-0.048421	0.168317	-0.265159	-0.437872	0.907524	1	astrocytes_05
TULP3	-0.0193313	0.205396	-0.244058	-0.168598	0.908447	1	astrocytes_05
ATXN1	-0.01327	0.162782	-0.189322	-0.147734	0.908794	1	astrocytes_05
GALNT2	0.0365197	0.242344	-0.169305	0.347759	0.909391	1	astrocytes_05
WTAP	-0.0212212	0.109483	-0.151926	-0.31822	0.909448	1	astrocytes_05
TSC22D1	-0.0464917	0.191947	-0.284931	-0.382161	0.909944	1	astrocytes_05
CHL1	0.0703382	0.389521	-0.248845	0.431917	0.910311	1	astrocytes_05
SYT11	0.0153631	0.199722	-0.168996	0.163329	0.911183	1	astrocytes_05
KCNMA1	-0.0614816	0.255559	-0.378523	-0.380082	0.911259	1	astrocytes_05
TAB2	-0.0190745	0.204115	-0.242264	-0.167504	0.911762	1	astrocytes_05
SOX9	0.0144709	0.251431	-0.222489	0.119693	0.911928	1	astrocytes_05
PSIP1	-0.0114133	0.118898	-0.141724	-0.171663	0.91286	1	astrocytes_05
CEP170	0.012482	0.109987	-0.0850234	0.250901	0.914089	1	astrocytes_05
DIO2	0.0468852	0.322848	-0.229078	0.332991	0.914685	1	astrocytes_05
AMMECR1	-0.0607735	0.232789	-0.354336	-0.405753	0.9149	1	astrocytes_05
JMJD1C	0.00982717	0.123406	-0.103752	0.169581	0.915087	1	astrocytes_05
RANBP9	-0.037269	0.140896	-0.215434	-0.40999	0.917258	1	astrocytes_05
PLOD2	0.0371176	0.318173	-0.243938	0.258843	0.917786	1	astrocytes_05
ELOVL5	0.00163736	0.22682	-0.223545	0.0142514	0.918643	1	astrocytes_05
PFKFB3	-0.0561928	0.227054	-0.339439	-0.388834	0.919085	1	astrocytes_05
MROH7	-0.0526412	0.252398	-0.357681	-0.338234	0.919602	1	astrocytes_05
SEC14L1	-0.00242602	0.284665	-0.289517	-0.0165624	0.92123	1	astrocytes_05
PTCHD1	0.0541997	0.340655	-0.232256	0.37084	0.922721	1	astrocytes_05
NCOR1	0.0183782	0.133437	-0.0966803	0.313064	0.922836	1	astrocytes_05
JARID2	-0.0270411	0.152809	-0.206891	-0.294688	0.922929	1	astrocytes_05
GAB1	-0.00654345	0.218973	-0.23206	-0.0568691	0.923655	1	astrocytes_05
KLF9	0.00775297	0.137979	-0.122473	0.116686	0.923955	1	astrocytes_05
SETD3	-0.00227638	0.0880182	-0.092571	-0.0494119	0.925786	1	astrocytes_05
PREX1	0.0324157	0.195792	-0.130961	0.388879	0.926067	1	astrocytes_05
ALK	-0.027757	0.160274	-0.215788	-0.289329	0.92667	1	astrocytes_05
LGR4	0.0231151	0.22392	-0.177689	0.225617	0.927759	1	astrocytes_05
MIGA1	-0.00836492	0.0808338	-0.0975636	-0.183803	0.928744	1	astrocytes_05
USP22	0.00449219	0.0822993	-0.0733149	0.113158	0.929258	1	astrocytes_05
TTPA	0.0014825	0.151298	-0.148333	0.0193948	0.929791	1	astrocytes_05
FOXO3	-0.0274517	0.169059	-0.223963	-0.273798	0.930387	1	astrocytes_05
CNTNAP3B	0.0980255	0.674954	-0.478903	0.333016	0.93063	1	astrocytes_05
TMEM232	-0.00952528	0.173492	-0.192543	-0.102008	0.931117	1	astrocytes_05
DDHD1	-0.00933116	0.135091	-0.153753	-0.126634	0.932246	1	astrocytes_05
SNAP91	-0.0137375	0.0964304	-0.123905	-0.244399	0.932471	1	astrocytes_05
ANKDD1A	0.0111307	0.478601	-0.45634	0.0466675	0.932683	1	astrocytes_05
ADD1	0.00910331	0.119589	-0.101383	0.161488	0.933138	1	astrocytes_05
ITGA6	0.0390394	0.247364	-0.169285	0.367292	0.933292	1	astrocytes_05
WASF2	0.00303672	0.132002	-0.125928	0.0461509	0.933477	1	astrocytes_05
PDE8A	0.00747664	0.102008	-0.0870547	0.155017	0.934219	1	astrocytes_05
BCLAF1	0.0158317	0.162615	-0.130952	0.211397	0.934929	1	astrocytes_05
CBR4	-0.0245668	0.20671	-0.255843	-0.208193	0.937173	1	astrocytes_05
MARCHF3	-0.0399977	0.202202	-0.282198	-0.323675	0.937704	1	astrocytes_05
NRBP2	0.0010073	0.172042	-0.170028	0.011543	0.937925	1	astrocytes_05
FLRT2	0.0551924	0.464386	-0.354001	0.264362	0.94186	1	astrocytes_05
PDE4D	-0.0419667	0.240064	-0.323997	-0.291646	0.942804	1	astrocytes_05
GLIS3	0.0396061	0.329882	-0.250669	0.267423	0.944278	1	astrocytes_05
IGF1R	-0.0339775	0.19615	-0.264105	-0.289382	0.944555	1	astrocytes_05
EFCAB13	-0.0548175	0.342113	-0.451748	-0.270678	0.946996	1	astrocytes_05
PCCA	0.00294255	0.11611	-0.110225	0.0509625	0.947191	1	astrocytes_05
DNAJB6	0.0217762	0.165214	-0.121661	0.297555	0.948786	1	astrocytes_05
DAAM1	-0.0237145	0.176549	-0.223978	-0.232092	0.94938	1	astrocytes_05
ATP2A2	0.0198211	0.152365	-0.112723	0.293101	0.950312	1	astrocytes_05
CA8	0.0128563	0.159613	-0.133901	0.171698	0.950693	1	astrocytes_05
TRIO	0.0302052	0.294789	-0.234378	0.223752	0.951141	1	astrocytes_05
CYB5B	0.0208885	0.152968	-0.111191	0.309971	0.952113	1	astrocytes_05
CABLES1	-0.0177641	0.250994	-0.286522	-0.129548	0.953541	1	astrocytes_05
FADS2	-0.0331034	0.229145	-0.295351	-0.247405	0.957565	1	astrocytes_05
PLEKHA5	0.0173601	0.182056	-0.147336	0.206594	0.957731	1	astrocytes_05
PMP2	-0.0199947	0.264108	-0.304097	-0.13794	0.957917	1	astrocytes_05
EVA1C	-0.00804607	0.199845	-0.215938	-0.0758569	0.957966	1	astrocytes_05
FBXW7	0.0315143	0.247641	-0.184612	0.285791	0.958572	1	astrocytes_05
NCKAP1	-0.000723347	0.106525	-0.107971	-0.0132192	0.961698	1	astrocytes_05
MAP2	-0.0104576	0.0870296	-0.107945	-0.210248	0.962902	1	astrocytes_05
PRICKLE2	-0.028204	0.192682	-0.24909	-0.25026	0.963395	1	astrocytes_05
KALRN	-0.0292943	0.186892	-0.245481	-0.265584	0.964531	1	astrocytes_05
TOB2	0.00024668	0.0743107	-0.0738174	0.00652793	0.964847	1	astrocytes_05
DIP2B	-0.00808875	0.180194	-0.196371	-0.0842014	0.964967	1	astrocytes_05
UST	0.0207435	0.201285	-0.159798	0.225191	0.965413	1	astrocytes_05
EGLN3	0.0171253	0.263008	-0.228757	0.136509	0.965761	1	astrocytes_05
SUMF1	-0.00332033	0.257526	-0.264167	-0.0249484	0.966052	1	astrocytes_05
LEPR	0.00419935	0.155003	-0.146604	0.0545781	0.969561	1	astrocytes_05
ATP2B2	0.0141984	0.13501	-0.106613	0.230345	0.969829	1	astrocytes_05
MKLN1	0.0118706	0.200425	-0.176684	0.123392	0.97052	1	astrocytes_05
LMO3	0.0297669	0.398137	-0.338604	0.158379	0.970853	1	astrocytes_05
STAT3	-0.02005	0.220951	-0.261051	-0.163058	0.971137	1	astrocytes_05
UNC5C	-0.0203912	0.231219	-0.272002	-0.158841	0.971583	1	astrocytes_05
RIMS1	-0.0368424	0.345417	-0.419102	-0.188902	0.971766	1	astrocytes_05
NKAIN2	-0.00954209	0.288828	-0.307912	-0.062681	0.974038	1	astrocytes_05
IQCA1	0.0109233	0.225945	-0.204098	0.099568	0.974227	1	astrocytes_05
TENM4	-0.0379302	0.338306	-0.414166	-0.197594	0.976865	1	astrocytes_05
DIP2C	0.0234523	0.240569	-0.193664	0.21171	0.977023	1	astrocytes_05
FYN	0.00501774	0.255855	-0.24582	0.039207	0.977266	1	astrocytes_05
SLC1A2	-0.0473007	0.440024	-0.534625	-0.190238	0.977403	1	astrocytes_05
LONRF2	-0.00327944	0.0516614	-0.0582203	-0.116991	0.978193	1	astrocytes_05
LHFPL6	-0.0118172	0.212434	-0.236068	-0.103283	0.979025	1	astrocytes_05
UBE2D3	0.000443937	0.161799	-0.160911	0.00539246	0.979444	1	astrocytes_05
NPL	0.0197878	0.261303	-0.221727	0.160584	0.980446	1	astrocytes_05
SPRY2	-0.00930443	0.185157	-0.203766	-0.0937789	0.982121	1	astrocytes_05
SPARCL1	0.0104105	0.357656	-0.336835	0.0587601	0.982879	1	astrocytes_05
ANO6	-0.0327914	0.328426	-0.394009	-0.177926	0.983619	1	astrocytes_05
SLC25A33	0.00386691	0.0867363	-0.0790025	0.0914573	0.985518	1	astrocytes_05
CDC42BPA	0.0110333	0.151411	-0.129345	0.154048	0.98563	1	astrocytes_05
CARMIL1	-0.0125373	0.18033	-0.205404	-0.127408	0.986438	1	astrocytes_05
SLC4A4	0.0242956	0.347569	-0.298978	0.147301	0.987251	1	astrocytes_05
ARHGEF10	-0.0184278	0.21167	-0.248525	-0.156967	0.987569	1	astrocytes_05
ZNF516	0.0083103	0.192975	-0.176354	0.0882026	0.987682	1	astrocytes_05
ARL6IP1	0.00337402	0.26073	-0.253982	0.0256958	0.989207	1	astrocytes_05
CLU	-0.0263485	0.371101	-0.423799	-0.129934	0.991568	1	astrocytes_05
GNAO1	-0.0117339	0.181122	-0.20459	-0.11925	0.992334	1	astrocytes_05
ST8SIA1	-0.00966551	0.224214	-0.243545	-0.0809992	0.992631	1	astrocytes_05
RFX4	-0.011912	0.267916	-0.29174	-0.0834339	0.994058	1	astrocytes_05
RIN2	0.0154428	0.299784	-0.268898	0.106447	0.994094	1	astrocytes_05
SPOCK1	0.0135411	0.333572	-0.30649	0.0829297	0.99424	1	astrocytes_05
FOXP1	-0.0119612	0.246726	-0.270649	-0.0906246	0.995341	1	astrocytes_05
DGKG	-0.0131595	0.272146	-0.298465	-0.0904018	0.995346	1	astrocytes_05
GNA12	-0.00393117	0.199106	-0.206968	-0.0379485	0.997526	1	astrocytes_05
TENM2	-0.00765338	0.45726	-0.472567	-0.0322648	0.998146	1	astrocytes_05
PPP2R2B	-0.00542709	0.273056	-0.283911	-0.0381958	0.998691	1	astrocytes_05
STK3	0.00370821	0.199249	-0.191833	0.0371684	0.998743	1	astrocytes_05
PTPN9	-0.00536059	0.221167	-0.231888	-0.046381	0.998768	1	astrocytes_05

### Sheet: astrocytes_18
gene_id	coef	ci.hi	ci.lo	z	pval	p_adj	cluster
WIPF2	0.205721	0.335181	0.0762604	3.11451	2.30357e-05	0.0957365	astrocytes_18
KPNA3	0.242889	0.361979	0.123799	3.99742	2.31733e-05	0.0962851	astrocytes_18
SACS	0.2757	0.498997	0.0524041	2.41994	2.45843e-05	0.102123	astrocytes_18
DNAJC3	0.151763	0.295843	0.00768184	2.06446	2.65086e-05	0.11009	astrocytes_18
MYBPC1	0.10435	0.276191	-0.0674916	1.19018	0.000179231	0.112736	astrocytes_18
VCAN	0.702439	1.07046	0.334415	3.74093	0.000300455	0.188686	astrocytes_18
TSEN15	0.235514	0.416745	0.0542821	2.54701	5.13428e-05	0.213175	astrocytes_18
KCNJ10	0.182972	0.366427	-0.000483424	1.9548	0.000380382	0.238499	astrocytes_18
IPO9	0.104418	0.201293	0.00754325	2.11258	7.21239e-05	0.299386	astrocytes_18
SPECC1L	0.188544	0.339637	0.0374502	2.44576	0.000116857	0.484956	astrocytes_18
DENND4C	-0.0233579	0.0562885	-0.103004	-0.574799	0.000120133	0.498434	astrocytes_18
ZCWPW2	-0.0850232	-0.0331908	-0.136856	-3.21503	0.00012032	0.499089	astrocytes_18
ZBED5	0.108702	0.202374	0.0150311	2.27447	0.000123234	0.510928	astrocytes_18
THOC2	0.162726	0.286885	0.0385681	2.5688	0.000123719	0.512816	astrocytes_18
ARMH4	0.202097	0.315907	0.088287	3.48039	0.000128562	0.532761	astrocytes_18
CFAP44	0.128258	0.23959	0.0169249	2.25792	0.000133478	0.553001	astrocytes_18
NOTCH2NLC	0.151089	0.338105	-0.0359272	1.58344	0.00092501	0.578131	astrocytes_18
NR2F1	0.189072	0.367495	0.0106497	2.07695	0.000990125	0.617838	astrocytes_18
STX18	0.008141	0.142002	-0.12572	0.119199	0.000196168	0.812134	astrocytes_18
ZNF33A	0.129325	0.243639	0.0150115	2.21734	0.000212895	0.880959	astrocytes_18
PHF3	0.271314	0.450426	0.0922015	2.96889	0.000222405	0.92009	astrocytes_18
RSBN1L	0.10423	0.192912	0.0155474	2.30358	0.000232426	0.961314	astrocytes_18
AGL	0.0649394	0.184398	-0.0545192	1.06546	0.000258501	1	astrocytes_18
ZNF718	0.0649285	0.179805	-0.0499481	1.10778	0.000273842	1	astrocytes_18
CDC14B	-0.453301	-0.223018	-0.683585	-3.85809	0.000363387	1	astrocytes_18
PPP4R2	0.195999	0.306839	0.08516	3.46584	0.000398599	1	astrocytes_18
SESN1	0.365353	0.58328	0.147426	3.28586	0.000629862	1	astrocytes_18
LCORL	0.152095	0.271474	0.0327171	2.49712	0.000640933	1	astrocytes_18
SHPRH	0.25719	0.395548	0.118831	3.64331	0.000737998	1	astrocytes_18
RSF1	0.166934	0.27925	0.0546176	2.91306	0.000783367	1	astrocytes_18
SLC25A27	0.0788277	0.174102	-0.0164469	1.62162	0.000816573	1	astrocytes_18
KLHDC1	-0.0766133	0.0146795	-0.167906	-1.64481	0.000869211	1	astrocytes_18
ZNF518A	-0.421326	-0.136532	-0.706121	-2.89958	0.000873559	1	astrocytes_18
PWWP2A	0.0751485	0.199377	-0.0490798	1.18563	0.000883603	1	astrocytes_18
ZC3H14	0.0492865	0.142607	-0.0440344	1.03514	0.000919773	1	astrocytes_18
CDKL1	0.170195	0.428062	-0.0876719	1.2936	0.000933658	1	astrocytes_18
CNOT1	0.0468556	0.134045	-0.0403338	1.05329	0.00103914	1	astrocytes_18
ZNF782	0.028089	0.110136	-0.0539577	0.671	0.00117612	1	astrocytes_18
PEX14	0.060485	0.188165	-0.067195	0.928481	0.00119703	1	astrocytes_18
CLOCK	0.162649	0.306952	0.0183472	2.20916	0.00123452	1	astrocytes_18
CAB39	-0.0259606	0.0486783	-0.1006	-0.681706	0.00128656	1	astrocytes_18
EWSR1	0.0529964	0.124868	-0.0188755	1.44523	0.00128835	1	astrocytes_18
KIAA0232	0.0890545	0.197212	-0.0191028	1.61379	0.00134807	1	astrocytes_18
ZNF875	-0.0597848	0.00095385	-0.120523	-1.92918	0.0013578	1	astrocytes_18
GPRC5B	0.399288	0.621135	0.177441	3.52762	0.00158439	1	astrocytes_18
MRPS6	0.0821611	0.251898	-0.0875762	0.948718	0.00169344	1	astrocytes_18
HERC3	0.0575563	0.151398	-0.0362857	1.20211	0.00173355	1	astrocytes_18
PPP4R1	-0.0897044	-0.0247468	-0.154662	-2.70665	0.00175836	1	astrocytes_18
CCNL2	0.156831	0.274668	0.0389941	2.60855	0.00184965	1	astrocytes_18
ZNF273	0.0633361	0.154638	-0.0279653	1.35963	0.00187503	1	astrocytes_18
CANX	0.14446	0.321393	-0.0324732	1.60025	0.00193178	1	astrocytes_18
IWS1	0.00115251	0.0896798	-0.0873748	0.0255161	0.00193846	1	astrocytes_18
CUL1	0.154262	0.285094	0.0234295	2.31096	0.00202538	1	astrocytes_18
SRRM2	0.394672	0.64863	0.140713	3.04594	0.00203873	1	astrocytes_18
DIDO1	0.0757954	0.16115	-0.00955883	1.74047	0.00207646	1	astrocytes_18
MAPKBP1	0.0760885	0.171413	-0.019236	1.56445	0.00209475	1	astrocytes_18
ENSA	0.218576	0.422471	0.014682	2.1011	0.00212124	1	astrocytes_18
RUNX1T1	-0.335873	-0.14633	-0.525416	-3.47309	0.00215831	1	astrocytes_18
CAB39L	0.184963	0.391026	-0.0210995	1.75928	0.00215856	1	astrocytes_18
PKN2	0.143003	0.276219	0.00978706	2.10396	0.00229092	1	astrocytes_18
UBA3	0.0516623	0.110677	-0.00735255	1.71578	0.00240994	1	astrocytes_18
ANAPC16	0.158234	0.342718	-0.0262498	1.68109	0.00255844	1	astrocytes_18
PABPN1	0.132037	0.310273	-0.0461984	1.45195	0.00259932	1	astrocytes_18
ZNF652	-0.00476126	0.0744847	-0.0840072	-0.117759	0.00279231	1	astrocytes_18
JDP2	0.0786705	0.194731	-0.0373898	1.32855	0.00282642	1	astrocytes_18
GALNT11	-0.188684	-0.0679915	-0.309376	-3.0641	0.00300459	1	astrocytes_18
MPP6	0.254524	0.455418	0.0536303	2.48319	0.00303741	1	astrocytes_18
CERT1	-0.0105252	0.0748815	-0.0959318	-0.241538	0.00308654	1	astrocytes_18
LARS1	0.027695	0.15025	-0.0948605	0.442911	0.00309269	1	astrocytes_18
FZD3	0.096282	0.288975	-0.0964114	0.979324	0.00314299	1	astrocytes_18
MSH3	-0.0454834	0.0486885	-0.139655	-0.946629	0.00315116	1	astrocytes_18
EAF2	0.128461	0.320842	-0.063919	1.30876	0.00316868	1	astrocytes_18
COA1	0.0434067	0.164991	-0.0781778	0.699724	0.00317695	1	astrocytes_18
FUBP1	-0.0617963	0.0108332	-0.134426	-1.66762	0.00321687	1	astrocytes_18
USP14	-0.055407	-0.00341114	-0.107403	-2.08855	0.00331796	1	astrocytes_18
FNIP1	0.246712	0.391105	0.10232	3.34884	0.00338664	1	astrocytes_18
NDUFS1	0.0681212	0.154455	-0.0182129	1.54649	0.00345396	1	astrocytes_18
RUFY1	0.0448265	0.1117	-0.0220466	1.31381	0.00346504	1	astrocytes_18
TASOR2	0.0162993	0.0960917	-0.0634931	0.400365	0.00347892	1	astrocytes_18
RPS6KC1	-0.121348	0.0456639	-0.288359	-1.42408	0.00364731	1	astrocytes_18
MTUS1	0.250954	0.414077	0.0878303	3.01526	0.00373629	1	astrocytes_18
SMARCAD1	0.00886121	0.117658	-0.0999352	0.159634	0.00377298	1	astrocytes_18
LAMP2	0.161894	0.288537	0.0352511	2.50552	0.00404667	1	astrocytes_18
FBXO42	-0.01217	0.117724	-0.142064	-0.183632	0.00422887	1	astrocytes_18
PRPF40A	0.183658	0.315919	0.051396	2.72159	0.00423285	1	astrocytes_18
GGA2	0.0362684	0.110834	-0.0382967	0.953325	0.00427215	1	astrocytes_18
IFT80	0.162747	0.301002	0.024492	2.30717	0.00429589	1	astrocytes_18
SH3YL1	0.170414	0.313463	0.0273648	2.3349	0.00429693	1	astrocytes_18
RASAL2	0.0796415	0.295858	-0.136575	0.721935	0.00446565	1	astrocytes_18
PCBP2	0.163044	0.282709	0.0433787	2.67045	0.00449835	1	astrocytes_18
CHM	-0.0560724	0.0702437	-0.182389	-0.870039	0.00452484	1	astrocytes_18
CCDC146	0.149432	0.305976	-0.00711087	1.87093	0.00459014	1	astrocytes_18
MAPK8IP3	0.0316099	0.088411	-0.0251912	1.09072	0.00459851	1	astrocytes_18
ZNF44	-0.135823	-0.0339003	-0.237746	-2.61186	0.00465425	1	astrocytes_18
TRRAP	0.0661445	0.156091	-0.0238023	1.44131	0.00470753	1	astrocytes_18
SOX2	0.374679	0.681574	0.0677835	2.39286	0.00474313	1	astrocytes_18
SCAMP1	0.107136	0.212626	0.00164609	1.99055	0.00480616	1	astrocytes_18
CDK5RAP2	0.0529315	0.175544	-0.0696808	0.846112	0.00482582	1	astrocytes_18
TMEM131	0.198366	0.340999	0.0557328	2.72581	0.00497821	1	astrocytes_18
RFX2	0.381376	0.729078	0.0336744	2.14978	0.00500292	1	astrocytes_18
KTN1	-0.00788483	0.128749	-0.144519	-0.113105	0.00500536	1	astrocytes_18
MPDZ	0.254616	0.445188	0.0640435	2.61863	0.00506489	1	astrocytes_18
OGT	0.130189	0.242761	0.0176157	2.26666	0.00515868	1	astrocytes_18
LRRC8D	0.0590441	0.162941	-0.0448527	1.11384	0.00524464	1	astrocytes_18
DDX46	0.0411173	0.145935	-0.0637005	0.768844	0.00527124	1	astrocytes_18
NDUFS4	0.0114515	0.080073	-0.05717	0.327077	0.00528315	1	astrocytes_18
SFXN1	0.0862905	0.186446	-0.0138648	1.68864	0.00531342	1	astrocytes_18
MCPH1	0.213168	0.370204	0.0561315	2.66054	0.00542087	1	astrocytes_18
ARID1A	-0.0810239	0.0400538	-0.202102	-1.31159	0.00578423	1	astrocytes_18
HGSNAT	-0.18858	-0.0742828	-0.302878	-3.23376	0.00588597	1	astrocytes_18
USP47	0.219111	0.35444	0.0837813	3.17336	0.00591637	1	astrocytes_18
DHX9	0.0283501	0.0899146	-0.0332144	0.902553	0.00606772	1	astrocytes_18
CYP20A1	0.180983	0.308327	0.0536399	2.78554	0.00609071	1	astrocytes_18
IRAK1BP1	0.190871	0.347148	0.034595	2.39384	0.00613411	1	astrocytes_18
RICTOR	0.09911	0.198329	-0.000109479	1.9578	0.00621069	1	astrocytes_18
PPP4R3B	0.0576924	0.171759	-0.0563746	0.991304	0.00623554	1	astrocytes_18
GATM	0.217443	0.401877	0.0330087	2.31074	0.00646147	1	astrocytes_18
STX16	0.0910491	0.262517	-0.0804186	1.04074	0.00658561	1	astrocytes_18
GATAD2B	-0.0755879	0.0269379	-0.178114	-1.445	0.00660673	1	astrocytes_18
ZNF655	0.0969219	0.223248	-0.0294046	1.50375	0.00664432	1	astrocytes_18
CD109	-0.193596	-0.0569488	-0.330244	-2.77679	0.00669703	1	astrocytes_18
PITPNC1	-0.423424	-0.148107	-0.698741	-3.01433	0.00683702	1	astrocytes_18
TET1	0.169117	0.335224	0.00300965	1.99548	0.00689913	1	astrocytes_18
PCF11	0.0933652	0.195831	-0.00910054	1.78589	0.00698802	1	astrocytes_18
DNM2	0.0735891	0.179108	-0.0319294	1.36689	0.00699145	1	astrocytes_18
NOVA1	0.162645	0.317498	0.00779168	2.05858	0.00701447	1	astrocytes_18
AGT	0.244775	0.449582	0.0399693	2.34246	0.0070453	1	astrocytes_18
CNOT4	0.0423759	0.172636	-0.0878838	0.637613	0.00717352	1	astrocytes_18
MBTD1	0.0121925	0.12219	-0.0978045	0.21725	0.00719141	1	astrocytes_18
DOCK7	0.278707	0.479188	0.0782251	2.72471	0.00723611	1	astrocytes_18
ELF1	0.153024	0.285137	0.0209111	2.27019	0.00726225	1	astrocytes_18
ARL3	-0.0178649	0.0378698	-0.0735995	-0.628235	0.00734178	1	astrocytes_18
LRRN1	0.112688	0.257758	-0.0323816	1.52247	0.0073618	1	astrocytes_18
NASP	0.162986	0.312517	0.0134554	2.13633	0.0074017	1	astrocytes_18
IL17RB	0.0863119	0.209249	-0.0366251	1.37606	0.0074183	1	astrocytes_18
IARS1	0.0185131	0.110386	-0.0733595	0.394949	0.0074453	1	astrocytes_18
ODR4	0.110306	0.220342	0.000269882	1.96477	0.00751768	1	astrocytes_18
DYRK1A	0.226719	0.368583	0.0848554	3.13231	0.00763963	1	astrocytes_18
RNPC3	0.165237	0.336332	-0.00585724	1.89287	0.00775307	1	astrocytes_18
NEK9	0.0159244	0.0721539	-0.040305	0.555071	0.00796442	1	astrocytes_18
MT1E	0.167194	0.494266	-0.159878	1.0019	0.00798933	1	astrocytes_18
FAM133B	0.0554433	0.112685	-0.00179868	1.89838	0.00803102	1	astrocytes_18
ARRB1	0.10451	0.277609	-0.068589	1.18335	0.00807424	1	astrocytes_18
RASSF8	0.146163	0.312538	-0.020212	1.72186	0.00811705	1	astrocytes_18
SIRPA	0.189093	0.376629	0.001557	1.97624	0.00824296	1	astrocytes_18
RIC8B	0.196881	0.351198	0.0425633	2.50055	0.00832474	1	astrocytes_18
ZFC3H1	0.132967	0.224856	0.0410772	2.83612	0.0083604	1	astrocytes_18
PDE8B	-0.542114	-0.193495	-0.890732	-3.04781	0.00839681	1	astrocytes_18
USP15	0.0353112	0.159236	-0.0886138	0.558472	0.00845359	1	astrocytes_18
NUP160	-0.0205152	0.0392771	-0.0803075	-0.672479	0.00855021	1	astrocytes_18
BNIP3L	0.147198	0.355248	-0.0608516	1.3867	0.0086132	1	astrocytes_18
RAD50	0.000142414	0.0668274	-0.0665426	0.00418574	0.00877306	1	astrocytes_18
ARID2	0.125775	0.254553	-0.00300272	1.91426	0.00881714	1	astrocytes_18
DCP1A	0.0109172	0.085598	-0.0637635	0.286518	0.00888445	1	astrocytes_18
SPAG16	0.2594	0.445942	0.0728577	2.72547	0.00888735	1	astrocytes_18
NAA15	0.089088	0.196354	-0.0181778	1.62782	0.00902872	1	astrocytes_18
ID4	0.383853	0.663436	0.10427	2.69093	0.00907999	1	astrocytes_18
ANKRD13C	-0.0280605	0.0839662	-0.140087	-0.490933	0.00914135	1	astrocytes_18
FAM13A	0.138319	0.325213	-0.0485756	1.45055	0.00915245	1	astrocytes_18
PHYHD1	0.134543	0.302033	-0.032946	1.57443	0.00917804	1	astrocytes_18
TTC14	0.0900538	0.273737	-0.0936291	0.960907	0.00918232	1	astrocytes_18
KPNA1	0.0783632	0.17678	-0.0200532	1.5606	0.00930953	1	astrocytes_18
UBE2G2	0.0661017	0.170586	-0.0383828	1.23996	0.00937966	1	astrocytes_18
PCNX4	0.116948	0.229475	0.00442056	2.03696	0.0094053	1	astrocytes_18
PTPRK	0.277288	0.575522	-0.0209459	1.82231	0.00946532	1	astrocytes_18
STAG1	0.129146	0.2826	-0.0243077	1.6495	0.00950477	1	astrocytes_18
ARFGEF2	-0.0772217	-0.0169206	-0.137523	-2.50994	0.00950479	1	astrocytes_18
NFIX	0.177589	0.386312	-0.0311346	1.6676	0.00951749	1	astrocytes_18
DTNB	0.158911	0.311046	0.00677665	2.04727	0.00956126	1	astrocytes_18
APPBP2	0.0485992	0.136987	-0.0397888	1.07767	0.00957728	1	astrocytes_18
CADPS2	0.0105971	0.269935	-0.248741	0.0800886	0.00957937	1	astrocytes_18
KLF7	-0.283149	-0.0600672	-0.50623	-2.48771	0.00962643	1	astrocytes_18
PMS1	0.0893806	0.217894	-0.0391331	1.36314	0.00967184	1	astrocytes_18
CMTM4	0.141762	0.288022	-0.00449851	1.89968	0.0097795	1	astrocytes_18
CUL5	-0.061954	0.000918804	-0.124827	-1.93132	0.00978684	1	astrocytes_18
GALNT1	0.0144436	0.11498	-0.0860925	0.28158	0.00988693	1	astrocytes_18
OXR1	0.00708109	0.263942	-0.24978	0.054032	0.00995042	1	astrocytes_18
OXNAD1	0.0359162	0.129142	-0.0573098	0.755095	0.00997164	1	astrocytes_18
CCDC144A	0.174408	0.369794	-0.0209781	1.74953	0.0100309	1	astrocytes_18
NFE2L2	0.0465368	0.236985	-0.143911	0.478925	0.0101862	1	astrocytes_18
MIGA1	-0.136507	-0.0104774	-0.262538	-2.1229	0.0103502	1	astrocytes_18
TRIM44	0.13125	0.268682	-0.00618252	1.87179	0.0103657	1	astrocytes_18
SAMD12	0.0949275	0.231535	-0.0416796	1.36197	0.0104403	1	astrocytes_18
CBFA2T2	0.0328459	0.172005	-0.106313	0.462614	0.0104584	1	astrocytes_18
CNOT2	-0.0278396	0.100533	-0.156212	-0.425051	0.0105672	1	astrocytes_18
KIAA0930	0.0982419	0.258628	-0.0621446	1.20054	0.0105717	1	astrocytes_18
TRAK2	0.00579817	0.0764666	-0.0648703	0.16081	0.0106317	1	astrocytes_18
PRMT2	0.130847	0.296739	-0.0350442	1.54593	0.0106565	1	astrocytes_18
PLCH1	0.105232	0.310996	-0.100533	1.00236	0.010665	1	astrocytes_18
ASCC1	0.0846845	0.186876	-0.0175072	1.62419	0.0106824	1	astrocytes_18
FOXK1	0.00340911	0.121427	-0.114608	0.0566164	0.0108408	1	astrocytes_18
RUFY2	0.0512389	0.160884	-0.0584065	0.91592	0.0108658	1	astrocytes_18
HBS1L	0.0259787	0.125847	-0.0738897	0.509844	0.0109327	1	astrocytes_18
GLCCI1	0.259426	0.470224	0.0486288	2.41211	0.0109693	1	astrocytes_18
CNIH3	-0.189934	-0.0132883	-0.366579	-2.1074	0.0109894	1	astrocytes_18
SMARCA4	0.10099	0.222724	-0.0207431	1.62599	0.011116	1	astrocytes_18
CAPRIN1	0.0637564	0.1341	-0.00658728	1.77642	0.0114627	1	astrocytes_18
FUBP3	-0.0651917	-0.00483252	-0.125551	-2.11688	0.0115469	1	astrocytes_18
MGLL	0.226167	0.398026	0.0543073	2.57931	0.0116191	1	astrocytes_18
EP300	0.00423783	0.111286	-0.10281	0.0775913	0.0117167	1	astrocytes_18
R3HDM2	0.141492	0.320051	-0.037067	1.55309	0.0119408	1	astrocytes_18
GNAS	-0.00828651	0.0259128	-0.0424858	-0.4749	0.0120187	1	astrocytes_18
EYA3	0.0252326	0.115784	-0.0653184	0.546156	0.0120539	1	astrocytes_18
SENP6	0.101832	0.26501	-0.0613472	1.22311	0.0120769	1	astrocytes_18
KRIT1	0.0218561	0.059121	-0.0154088	1.14953	0.012233	1	astrocytes_18
CDC27	0.0487835	0.120469	-0.0229025	1.33379	0.012281	1	astrocytes_18
MT3	0.529399	1.23974	-0.180939	1.46072	0.0122866	1	astrocytes_18
NSRP1	-0.0368478	0.0912311	-0.164927	-0.563873	0.0123626	1	astrocytes_18
RCOR1	-0.023072	0.0568481	-0.102992	-0.565818	0.0124555	1	astrocytes_18
TIAM2	0.247327	0.498619	-0.00396543	1.92904	0.0125516	1	astrocytes_18
MED13	0.10037	0.239012	-0.0382727	1.41891	0.0125905	1	astrocytes_18
LRBA	0.226882	0.374902	0.0788632	3.00421	0.0127036	1	astrocytes_18
CAPN2	0.116277	0.258877	-0.0263236	1.59816	0.0128051	1	astrocytes_18
CRTC3	-0.0241567	0.107312	-0.155625	-0.360134	0.0128454	1	astrocytes_18
TCF7L2	-0.209266	-0.0157095	-0.402822	-2.11904	0.0128849	1	astrocytes_18
CAMKMT	0.304339	0.51171	0.0969676	2.87645	0.0129062	1	astrocytes_18
ZKSCAN1	-0.0203399	0.0641394	-0.104819	-0.471896	0.0131559	1	astrocytes_18
PHF20	0.0620165	0.17535	-0.0513166	1.0725	0.0133153	1	astrocytes_18
TMEM144	0.0843273	0.192246	-0.0235911	1.53151	0.0134642	1	astrocytes_18
NLK	-0.111623	-0.0144024	-0.208843	-2.25032	0.0134981	1	astrocytes_18
ADAMTS17	0.228813	0.518315	-0.0606896	1.54909	0.0135005	1	astrocytes_18
WDR7	0.126004	0.245789	0.00621841	2.06171	0.0135841	1	astrocytes_18
MBTPS1	0.0554084	0.132364	-0.0215472	1.41118	0.0138741	1	astrocytes_18
ALK	-0.162116	-0.0302974	-0.293935	-2.41044	0.0140301	1	astrocytes_18
RABEP1	0.149597	0.257727	0.0414674	2.7116	0.0141431	1	astrocytes_18
MIPOL1	-0.0420557	0.0698618	-0.153973	-0.736504	0.0142574	1	astrocytes_18
PACS2	0.00547226	0.0645486	-0.0536041	0.181552	0.0142859	1	astrocytes_18
EIF4G3	0.264186	0.44865	0.0797213	2.80702	0.0142986	1	astrocytes_18
TRIM2	-0.0869808	0.0376976	-0.211659	-1.36735	0.0145575	1	astrocytes_18
SYCP2	-0.0549857	0.0316166	-0.141588	-1.24442	0.0146113	1	astrocytes_18
DNAJC1	0.135597	0.309881	-0.0386874	1.52489	0.0146572	1	astrocytes_18
KBTBD12	-0.0723882	0.0758585	-0.220635	-0.957042	0.014998	1	astrocytes_18
MARCHF6	0.204518	0.338582	0.0704531	2.98996	0.0150339	1	astrocytes_18
KBTBD11	0.0771874	0.205773	-0.0513987	1.17652	0.0150463	1	astrocytes_18
ARIH2	0.036273	0.111092	-0.0385464	0.950204	0.0150541	1	astrocytes_18
KIAA1958	0.307598	0.52589	0.0893051	2.7618	0.0153167	1	astrocytes_18
ATXN7	-0.121919	0.0457738	-0.289612	-1.42497	0.0154198	1	astrocytes_18
RAF1	0.115978	0.2041	0.0278564	2.57953	0.0154658	1	astrocytes_18
CRYZL1	0.0468271	0.130695	-0.0370413	1.09433	0.015667	1	astrocytes_18
SMG1	-0.00514446	0.116781	-0.12707	-0.082698	0.0157078	1	astrocytes_18
GPBP1L1	0.00497255	0.0838575	-0.0739124	0.123547	0.0158201	1	astrocytes_18
TMEM260	-0.0626096	-0.00842944	-0.11679	-2.2649	0.0163056	1	astrocytes_18
ARNTL	0.0943871	0.248609	-0.0598348	1.19954	0.0163331	1	astrocytes_18
IQCK	0.163404	0.42771	-0.100902	1.21172	0.0164985	1	astrocytes_18
FTCDNL1	-0.220361	-0.0546125	-0.38611	-2.60575	0.0166007	1	astrocytes_18
TMEM178B	0.263566	0.470285	0.0568465	2.49894	0.016683	1	astrocytes_18
XRN1	0.135945	0.249648	0.0222406	2.34334	0.0167273	1	astrocytes_18
RBMX	-0.0605394	0.0409137	-0.161992	-1.16956	0.0167324	1	astrocytes_18
GCFC2	0.0144839	0.105531	-0.0765631	0.311794	0.0167377	1	astrocytes_18
MAP4K5	0.194782	0.3745	0.0150629	2.12424	0.0167682	1	astrocytes_18
TCEA1	0.00264572	0.077449	-0.0721576	0.0693221	0.0167774	1	astrocytes_18
CSRP1	0.323396	0.545972	0.10082	2.84776	0.0167886	1	astrocytes_18
ABI1	-0.289235	-0.0685355	-0.509935	-2.56861	0.0168298	1	astrocytes_18
EMC2	-0.0574555	0.0634956	-0.178407	-0.931044	0.0169033	1	astrocytes_18
PTPN4	0.226089	0.419379	0.0327991	2.29255	0.0169098	1	astrocytes_18
CACUL1	0.00839122	0.118949	-0.102166	0.14876	0.0169931	1	astrocytes_18
OSBP2	0.133526	0.271607	-0.0045537	1.89533	0.0170867	1	astrocytes_18
PIBF1	0.0131639	0.130285	-0.103958	0.220291	0.0171661	1	astrocytes_18
CIBAR1	0.132586	0.289355	-0.0241824	1.65763	0.0173348	1	astrocytes_18
TTPA	0.0636831	0.231577	-0.104211	0.743424	0.0173858	1	astrocytes_18
FMN2	0.0391138	0.206544	-0.128316	0.457874	0.0173934	1	astrocytes_18
NWD1	0.339652	0.809726	-0.130422	1.41617	0.0173996	1	astrocytes_18
SERP1	0.0791793	0.166322	-0.00796375	1.78085	0.0174319	1	astrocytes_18
GOPC	-0.128546	-0.0134254	-0.243667	-2.18854	0.0174782	1	astrocytes_18
ATAD1	-0.020515	0.0415752	-0.0826051	-0.647584	0.0174914	1	astrocytes_18
G3BP1	0.093978	0.180617	0.00733907	2.12599	0.0175914	1	astrocytes_18
INVS	0.162728	0.304006	0.0214498	2.25754	0.0177608	1	astrocytes_18
CRYBG3	-0.0305404	0.0565211	-0.117602	-0.687538	0.017921	1	astrocytes_18
FRS2	0.202829	0.39069	0.0149678	2.11612	0.0181621	1	astrocytes_18
PSD2	0.291943	0.556471	0.0274156	2.16309	0.0182339	1	astrocytes_18
VPS13A	0.10387	0.264775	-0.0570348	1.26523	0.0182354	1	astrocytes_18
QSER1	0.0649383	0.162742	-0.0328658	1.30134	0.018352	1	astrocytes_18
ARHGAP31	0.295519	0.53357	0.0574689	2.43313	0.0183832	1	astrocytes_18
RARS2	-0.119633	-0.0332469	-0.206019	-2.71428	0.0187043	1	astrocytes_18
ZBTB1	0.0620725	0.184518	-0.0603727	0.993587	0.0189093	1	astrocytes_18
ZSWIM5	0.204667	0.359706	0.0496282	2.58735	0.0189357	1	astrocytes_18
PTPRF	-0.123773	0.0371537	-0.284699	-1.50746	0.0189483	1	astrocytes_18
SPOP	0.0869264	0.245591	-0.0717378	1.07379	0.018975	1	astrocytes_18
UBL3	0.0257069	0.123066	-0.0716526	0.517511	0.0190376	1	astrocytes_18
PDHX	0.0385011	0.166564	-0.0895618	0.589248	0.0190923	1	astrocytes_18
ATG10	-0.0313975	0.207949	-0.270744	-0.257108	0.0191594	1	astrocytes_18
RB1	0.123136	0.234262	0.0120103	2.17179	0.0191748	1	astrocytes_18
INPP5B	0.0593149	0.164207	-0.0455767	1.10834	0.0191882	1	astrocytes_18
UBXN2A	0.00976965	0.111125	-0.0915856	0.188921	0.0192623	1	astrocytes_18
PHACTR1	0.221376	0.470213	-0.0274613	1.74366	0.0192741	1	astrocytes_18
UBR2	0.108879	0.230122	-0.0123631	1.76011	0.0192998	1	astrocytes_18
ALMS1	0.00505066	0.126677	-0.116576	0.0813895	0.019337	1	astrocytes_18
MICALL2	0.140511	0.269601	0.0114203	2.13336	0.0193442	1	astrocytes_18
HS6ST1	-0.0194945	0.0890228	-0.128012	-0.352096	0.0194347	1	astrocytes_18
SLC5A3	0.191278	0.504884	-0.122328	1.19544	0.019525	1	astrocytes_18
ICA1L	-0.201789	-0.0646164	-0.338961	-2.88323	0.0195578	1	astrocytes_18
MICAL3	0.177932	0.368749	-0.0128854	1.82761	0.0196423	1	astrocytes_18
UIMC1	0.101919	0.218079	-0.0142402	1.71969	0.0196579	1	astrocytes_18
TRPC1	-0.245238	-0.0757766	-0.4147	-2.83638	0.0196849	1	astrocytes_18
SNAP23	0.101465	0.223456	-0.0205248	1.6302	0.0196945	1	astrocytes_18
MFF	-0.026493	0.0816993	-0.134685	-0.479935	0.019708	1	astrocytes_18
UMAD1	0.0962782	0.248392	-0.0558353	1.24053	0.0197824	1	astrocytes_18
PRXL2A	0.0982554	0.258589	-0.062078	1.2011	0.0198703	1	astrocytes_18
YLPM1	0.128556	0.280623	-0.0235121	1.65692	0.0198862	1	astrocytes_18
XIAP	-0.0144539	0.0826663	-0.111574	-0.291692	0.0200706	1	astrocytes_18
AIG1	-0.197268	-0.033986	-0.36055	-2.36792	0.0201233	1	astrocytes_18
NMT1	0.0711685	0.213341	-0.0710039	0.981116	0.0201464	1	astrocytes_18
ARMC8	0.0486621	0.167021	-0.0696962	0.805824	0.0201942	1	astrocytes_18
POLR2J3	0.0755152	0.178314	-0.0272842	1.43977	0.0203629	1	astrocytes_18
ZNF586	0.139096	0.261843	0.0163497	2.22103	0.0203979	1	astrocytes_18
ACBD6	0.0619443	0.19269	-0.068801	0.928589	0.0204966	1	astrocytes_18
IRAG1	-0.435125	-0.0337253	-0.836525	-2.12464	0.0204992	1	astrocytes_18
FGF1	-0.281383	-0.0444595	-0.518306	-2.32776	0.0206082	1	astrocytes_18
SEMA3A	0.0968485	0.358167	-0.16447	0.726392	0.0207467	1	astrocytes_18
MGST3	-0.0122862	0.0778122	-0.102385	-0.267269	0.0208063	1	astrocytes_18
TMED8	0.046914	0.142558	-0.04873	0.961376	0.0210049	1	astrocytes_18
ETFA	0.092248	0.204508	-0.0200114	1.61058	0.0210248	1	astrocytes_18
LYPD6	0.176275	0.408549	-0.0559992	1.48743	0.0210998	1	astrocytes_18
TLE4	0.184185	0.357976	0.0103935	2.07718	0.0212175	1	astrocytes_18
NAT8L	0.183755	0.339625	0.0278851	2.3106	0.0213093	1	astrocytes_18
CCNI	-0.0227423	0.0738975	-0.119382	-0.461239	0.0217573	1	astrocytes_18
GFPT2	0.153034	0.363958	-0.0578902	1.42203	0.0218761	1	astrocytes_18
NEK1	-0.170968	-0.0212191	-0.320716	-2.23769	0.0218867	1	astrocytes_18
LARGE1	0.253437	0.444786	0.0620886	2.59593	0.021894	1	astrocytes_18
ARHGAP42	0.278922	0.53381	0.0240342	2.14478	0.0219238	1	astrocytes_18
ZBTB8OS	0.0685658	0.170508	-0.0333764	1.31826	0.0220245	1	astrocytes_18
LNPEP	0.108703	0.273428	-0.0560212	1.2934	0.0220441	1	astrocytes_18
VPS8	0.125683	0.251083	0.00028307	1.96439	0.0221557	1	astrocytes_18
DARS1	0.073022	0.204647	-0.0586029	1.08734	0.0223928	1	astrocytes_18
GATAD1	-0.0244283	0.118431	-0.167287	-0.335145	0.0224291	1	astrocytes_18
EGFR	0.2643	0.588594	-0.0599928	1.59738	0.0224656	1	astrocytes_18
TNKS2	0.0593248	0.162521	-0.0438714	1.12673	0.0231216	1	astrocytes_18
WDR17	0.015609	0.259129	-0.227911	0.125628	0.0231949	1	astrocytes_18
CHD4	0.0409461	0.129763	-0.0478711	0.903573	0.0233936	1	astrocytes_18
C11orf49	0.249813	0.434924	0.0647016	2.64503	0.0234709	1	astrocytes_18
LRRC49	-0.026107	0.0817747	-0.133989	-0.474304	0.0236065	1	astrocytes_18
MTDH	0.0258423	0.160455	-0.10877	0.376265	0.0236351	1	astrocytes_18
FAM193B	0.0124076	0.0633176	-0.0385025	0.477673	0.0238969	1	astrocytes_18
SNRNP70	0.245422	0.502651	-0.0118066	1.87	0.024046	1	astrocytes_18
RNF149	0.0891085	0.19302	-0.0148026	1.68076	0.0243099	1	astrocytes_18
CEP78	-0.0460183	0.051436	-0.143473	-0.925503	0.0247145	1	astrocytes_18
RNF180	0.00499518	0.157582	-0.147592	0.0641625	0.024883	1	astrocytes_18
STAU2	0.166051	0.33674	-0.00463823	1.9067	0.0250986	1	astrocytes_18
PPIG	0.125074	0.228628	0.0215202	2.36728	0.0255159	1	astrocytes_18
RUBCN	0.0927049	0.186285	-0.000875453	1.94163	0.0256907	1	astrocytes_18
ATXN3	0.0785986	0.164708	-0.00751048	1.78901	0.025721	1	astrocytes_18
ITGB8	0.32312	0.617837	0.0284024	2.14885	0.02581	1	astrocytes_18
IQSEC1	0.203829	0.373227	0.0344304	2.35833	0.0259461	1	astrocytes_18
ACER3	0.0315907	0.159108	-0.0959263	0.485556	0.0260477	1	astrocytes_18
CAPRIN2	0.0777927	0.170937	-0.015352	1.63693	0.0260695	1	astrocytes_18
SGCD	0.24322	0.612034	-0.125594	1.29253	0.0262911	1	astrocytes_18
PDSS2	0.189461	0.35749	0.0214314	2.20995	0.0263388	1	astrocytes_18
DPY19L3	-0.298747	-0.0777491	-0.519744	-2.6495	0.0263899	1	astrocytes_18
NSUN6	0.0134674	0.11194	-0.0850056	0.268049	0.0264487	1	astrocytes_18
SPAG1	-0.0918208	0.0255388	-0.20918	-1.53345	0.0264544	1	astrocytes_18
NR6A1	0.140385	0.323141	-0.0423703	1.50556	0.0267285	1	astrocytes_18
ERI3	0.207827	0.373316	0.0423372	2.46138	0.0270203	1	astrocytes_18
ANKHD1	0.0737368	0.207711	-0.0602369	1.07873	0.0270755	1	astrocytes_18
SEMA6D	-0.185171	-0.0349553	-0.335386	-2.41605	0.0271011	1	astrocytes_18
PPP2CB	0.0492866	0.150552	-0.0519791	0.953926	0.0271684	1	astrocytes_18
GJA1	0.375957	0.802746	-0.0508318	1.72653	0.0276842	1	astrocytes_18
YTHDC1	0.012214	0.113419	-0.0889909	0.236541	0.0279337	1	astrocytes_18
PFKP	0.170866	0.441588	-0.0998565	1.23703	0.0280489	1	astrocytes_18
RALGAPB	0.0456204	0.13733	-0.0460894	0.974971	0.0281058	1	astrocytes_18
MTX2	0.0971591	0.231003	-0.0366846	1.42277	0.028145	1	astrocytes_18
R3HDM1	-0.0123852	0.216648	-0.241418	-0.105987	0.0283467	1	astrocytes_18
RNF13	0.121811	0.240224	0.00339771	2.0162	0.0285167	1	astrocytes_18
PPP3CC	-0.42258	-0.103886	-0.741274	-2.59886	0.0286587	1	astrocytes_18
HIP1	0.126322	0.290889	-0.0382451	1.50447	0.0286913	1	astrocytes_18
KDM3A	0.121112	0.27652	-0.034296	1.52743	0.02916	1	astrocytes_18
HADHB	0.0545868	0.151639	-0.0424657	1.10237	0.0292298	1	astrocytes_18
INO80D	0.108836	0.226039	-0.00836652	1.82005	0.0293012	1	astrocytes_18
FERMT2	-0.118028	0.0120243	-0.248079	-1.77875	0.0293306	1	astrocytes_18
MED15	-0.0751256	0.0264096	-0.176661	-1.45017	0.0293982	1	astrocytes_18
CLYBL	-0.341641	0.0216401	-0.704923	-1.84321	0.0294756	1	astrocytes_18
DYM	0.189455	0.331348	0.0475627	2.61695	0.0296268	1	astrocytes_18
CBX5	0.126519	0.272227	-0.0191887	1.70185	0.0298508	1	astrocytes_18
PDE4DIP	0.334103	0.77142	-0.103215	1.49738	0.0302658	1	astrocytes_18
DDX6	-0.101344	-0.0181821	-0.184507	-2.38848	0.0306248	1	astrocytes_18
TUBGCP3	-0.0121991	0.0389045	-0.0633027	-0.467869	0.0308121	1	astrocytes_18
CSNK1A1	0.134907	0.274559	-0.00474435	1.89338	0.0308831	1	astrocytes_18
TMEM164	-0.304243	-0.0673531	-0.541132	-2.51723	0.0308977	1	astrocytes_18
CPEB3	0.238856	0.497119	-0.0194067	1.81269	0.030926	1	astrocytes_18
GOLPH3	0.070874	0.21512	-0.073372	0.963011	0.0309542	1	astrocytes_18
STXBP6	-0.313249	0.0546691	-0.681168	-1.66873	0.0309815	1	astrocytes_18
MPHOSPH9	0.133313	0.306989	-0.0403632	1.50446	0.0311062	1	astrocytes_18
TSC22D4	0.173172	0.343962	0.00238297	1.98731	0.0312261	1	astrocytes_18
CEP164	-0.092006	-0.0083355	-0.175677	-2.15522	0.0312536	1	astrocytes_18
SREK1	0.11705	0.269596	-0.0354959	1.5039	0.0313491	1	astrocytes_18
EIF3H	0.0199546	0.139536	-0.099627	0.32706	0.0317682	1	astrocytes_18
SMAD4	0.113946	0.22951	-0.00161861	1.93251	0.0318949	1	astrocytes_18
PITPNM2	-0.0210503	0.122405	-0.164505	-0.287602	0.0319849	1	astrocytes_18
DAP3	0.0373044	0.152323	-0.0777139	0.635683	0.0320005	1	astrocytes_18
HK1	-0.0217459	0.0883926	-0.131884	-0.386978	0.0320302	1	astrocytes_18
YEATS2	-0.0929316	0.0201894	-0.206053	-1.61016	0.0322073	1	astrocytes_18
TBC1D5	0.170958	0.318791	0.023124	2.26654	0.0322575	1	astrocytes_18
SETX	-0.134732	-0.0144559	-0.255008	-2.19553	0.0324312	1	astrocytes_18
ADCY8	0.213665	0.426601	0.000729322	1.96668	0.032452	1	astrocytes_18
LMBR1	0.0829195	0.224207	-0.0583684	1.15027	0.0325141	1	astrocytes_18
XPO1	-0.251887	-0.0612813	-0.442492	-2.59011	0.0325158	1	astrocytes_18
TCP10L	0.123509	0.31069	-0.0636721	1.29326	0.0326836	1	astrocytes_18
METRN	0.163886	0.352914	-0.0251423	1.69927	0.0327954	1	astrocytes_18
WNK1	0.168653	0.294738	0.0425685	2.62168	0.032938	1	astrocytes_18
TCF4	0.139167	0.326554	-0.0482209	1.4556	0.0329999	1	astrocytes_18
TRAK1	0.381842	0.701341	0.0623434	2.34241	0.0334635	1	astrocytes_18
ACADVL	0.0321707	0.0754897	-0.0111483	1.45556	0.0335068	1	astrocytes_18
PPP4R3A	-0.0328058	0.0379973	-0.103609	-0.908127	0.0335843	1	astrocytes_18
KIF13A	0.10722	0.287433	-0.0729927	1.16611	0.0338554	1	astrocytes_18
GPM6A	0.0171593	0.422023	-0.387704	0.0830688	0.0341992	1	astrocytes_18
PHACTR3	-0.342822	-0.0207372	-0.664906	-2.08615	0.0343896	1	astrocytes_18
STRN3	-0.0152356	0.141863	-0.172334	-0.19008	0.0344691	1	astrocytes_18
GAPVD1	0.0775478	0.155966	-0.000870348	1.93821	0.0346478	1	astrocytes_18
MAP3K13	-0.253887	-0.0678099	-0.439963	-2.67421	0.0346876	1	astrocytes_18
STARD3	0.0416096	0.120691	-0.0374723	1.03125	0.0347021	1	astrocytes_18
TTC28	0.223273	0.39753	0.0490169	2.51129	0.0348612	1	astrocytes_18
TPP2	-0.0784086	-0.0166041	-0.140213	-2.48652	0.0349235	1	astrocytes_18
MTAP	0.136123	0.310339	-0.038094	1.5314	0.03508	1	astrocytes_18
ZMYND8	0.0742301	0.282675	-0.134215	0.697971	0.0350956	1	astrocytes_18
RPL37A	-0.160699	0.19537	-0.516769	-0.884559	0.0355517	1	astrocytes_18
MT2A	0.520666	1.25014	-0.208805	1.39894	0.0358556	1	astrocytes_18
MYEF2	-0.11114	-0.00119776	-0.221082	-1.98132	0.0360723	1	astrocytes_18
EXOSC10	0.0414179	0.101946	-0.0191098	1.34116	0.0361261	1	astrocytes_18
STRBP	-0.0566475	0.0651753	-0.17847	-0.911382	0.0362533	1	astrocytes_18
NEMF	0.0318391	0.111224	-0.0475454	0.786091	0.0365144	1	astrocytes_18
ANKRD28	-0.208835	-0.0549772	-0.362693	-2.66031	0.0365592	1	astrocytes_18
TEX9	-0.19352	0.00571889	-0.392759	-1.90371	0.0368266	1	astrocytes_18
ELMO2	0.071279	0.183044	-0.040486	1.24998	0.0373714	1	astrocytes_18
AASDH	-0.0973934	0.0021428	-0.19693	-1.91777	0.0373825	1	astrocytes_18
CHIC1	0.126374	0.251308	0.00143881	1.98254	0.0376138	1	astrocytes_18
EMSY	0.021009	0.0772905	-0.0352724	0.731626	0.0377123	1	astrocytes_18
EIF3E	-0.183049	-0.042719	-0.323379	-2.55661	0.0379866	1	astrocytes_18
GPATCH2L	-0.00716074	0.0897296	-0.104051	-0.144852	0.0384559	1	astrocytes_18
SLX4IP	-0.0354524	0.101619	-0.172524	-0.506929	0.0388729	1	astrocytes_18
MEGF10	0.314383	0.578811	0.0499555	2.33024	0.0389686	1	astrocytes_18
TSC1	0.0402393	0.115721	-0.0352422	1.04486	0.0390475	1	astrocytes_18
TRAPPC10	-0.0368662	0.0191715	-0.0929038	-1.28942	0.0393213	1	astrocytes_18
SLC39A12	0.19808	0.45	-0.0538392	1.54109	0.0393408	1	astrocytes_18
LRCH3	0.035973	0.166023	-0.0940774	0.542142	0.0395454	1	astrocytes_18
RGS9	0.214461	0.445012	-0.0160907	1.82317	0.0395458	1	astrocytes_18
AGO4	0.0896551	0.223051	-0.0437412	1.31728	0.0398488	1	astrocytes_18
PATJ	-0.0445772	0.0515114	-0.140666	-0.909262	0.0400051	1	astrocytes_18
OXSR1	-0.000653655	0.0973089	-0.0986162	-0.0130779	0.04037	1	astrocytes_18
SCP2	0.0833376	0.20834	-0.0416647	1.30669	0.0404507	1	astrocytes_18
DDX17	0.197299	0.345838	0.04876	2.60335	0.0405202	1	astrocytes_18
ENOX1	0.225118	0.479986	-0.0297497	1.73119	0.040856	1	astrocytes_18
SWT1	0.0828268	0.201631	-0.0359776	1.36643	0.0413052	1	astrocytes_18
DEAF1	0.102902	0.259499	-0.0536944	1.28793	0.0413597	1	astrocytes_18
EFEMP1	-0.47951	-0.00368719	-0.955332	-1.97515	0.0415536	1	astrocytes_18
KPNA6	0.0655184	0.150448	-0.0194108	1.51201	0.0417796	1	astrocytes_18
EPN2	0.142546	0.266932	0.01816	2.24611	0.0418683	1	astrocytes_18
TIAM1	0.133935	0.310219	-0.04235	1.48911	0.0419336	1	astrocytes_18
EHMT1	0.179823	0.347422	0.0122231	2.1029	0.042177	1	astrocytes_18
BCAT2	0.0583979	0.135216	-0.01842	1.48999	0.0422247	1	astrocytes_18
TAOK3	0.247535	0.455752	0.0393186	2.33007	0.0424147	1	astrocytes_18
UBR4	-0.0345791	0.0328059	-0.101964	-1.00577	0.0425071	1	astrocytes_18
NR2C1	-0.00851002	0.0776663	-0.0946864	-0.193549	0.0427765	1	astrocytes_18
MAGI1	0.217288	0.424689	0.00988717	2.0534	0.0427854	1	astrocytes_18
OSBPL6	0.0596595	0.289456	-0.170137	0.508844	0.0429303	1	astrocytes_18
SNX14	-0.125066	-0.0167577	-0.233375	-2.26321	0.0429909	1	astrocytes_18
RB1CC1	-0.0362859	0.0603429	-0.132915	-0.736003	0.0430013	1	astrocytes_18
DGLUCY	0.142747	0.281914	0.00357941	2.01037	0.0435366	1	astrocytes_18
SIPA1L1	0.230924	0.446984	0.0148643	2.0948	0.0437926	1	astrocytes_18
KNDC1	0.0815807	0.246519	-0.0833571	0.969427	0.0438372	1	astrocytes_18
HACD3	0.158668	0.313702	0.00363439	2.00591	0.0440164	1	astrocytes_18
SLC25A18	0.174061	0.413451	-0.065329	1.42509	0.0441923	1	astrocytes_18
ZMAT3	0.197802	0.374611	0.0209921	2.19266	0.0442116	1	astrocytes_18
PLSCR4	-0.333315	-0.0190357	-0.647594	-2.07868	0.0442451	1	astrocytes_18
KDM5A	-0.0723904	0.0286378	-0.173419	-1.40439	0.0443939	1	astrocytes_18
ADAMTS9	0.0943402	0.300909	-0.112229	0.895117	0.0444028	1	astrocytes_18
OLFM2	0.160165	0.332608	-0.0122772	1.82042	0.0447883	1	astrocytes_18
SLC35G2	0.0213443	0.123339	-0.08065	0.41016	0.0451599	1	astrocytes_18
ZFHX3	-0.23981	-0.0426845	-0.436936	-2.38436	0.0451885	1	astrocytes_18
DNMT3A	0.00995537	0.108515	-0.0886041	0.197973	0.0454468	1	astrocytes_18
UBE2K	0.0918157	0.203508	-0.0198763	1.61118	0.0454645	1	astrocytes_18
HIVEP1	0.0076278	0.140978	-0.125723	0.112112	0.0456007	1	astrocytes_18
MOSMO	0.0404226	0.119434	-0.038589	1.00272	0.0457674	1	astrocytes_18
EFR3B	0.149617	0.317093	-0.0178585	1.75097	0.0458361	1	astrocytes_18
CREBBP	0.0859005	0.246808	-0.0750072	1.04633	0.0458816	1	astrocytes_18
PAK2	0.00425467	0.0937287	-0.0852194	0.0932001	0.0459102	1	astrocytes_18
SRGAP1	0.137073	0.356721	-0.0825743	1.22314	0.0459249	1	astrocytes_18
RFX7	0.101479	0.249156	-0.0461982	1.34682	0.0461062	1	astrocytes_18
NEDD4L	0.267479	0.592155	-0.0571959	1.61469	0.0463725	1	astrocytes_18
NPIPB5	0.0620066	0.197742	-0.0737284	0.895352	0.0464189	1	astrocytes_18
TSTD3	0.0917152	0.226903	-0.0434725	1.3297	0.0465286	1	astrocytes_18
CTNND1	-0.143152	0.00251906	-0.288823	-1.92607	0.0467397	1	astrocytes_18
OLA1	0.0325118	0.150232	-0.0852086	0.541299	0.0467963	1	astrocytes_18
MRPS5	0.0745611	0.208213	-0.0590904	1.09342	0.046905	1	astrocytes_18
TERF2IP	0.174909	0.437093	-0.0872749	1.30754	0.0469344	1	astrocytes_18
ULK2	-0.0808548	0.0198868	-0.181596	-1.57306	0.047146	1	astrocytes_18
ZRANB1	0.0120729	0.0805007	-0.056355	0.3458	0.0473027	1	astrocytes_18
ANKRD44	0.134914	0.290422	-0.0205948	1.7004	0.0473498	1	astrocytes_18
TAF15	0.0804414	0.187116	-0.0262336	1.47797	0.0474717	1	astrocytes_18
KDM5B	0.030876	0.115604	-0.0538519	0.714239	0.0474981	1	astrocytes_18
RAD9A	0.129113	0.267188	-0.00896235	1.83274	0.0476525	1	astrocytes_18
WWP1	-0.176507	-0.0170482	-0.335967	-2.16951	0.0477433	1	astrocytes_18
RAB3GAP1	0.138754	0.255791	0.0217163	2.32364	0.0478988	1	astrocytes_18
DIPK1A	-0.132474	-0.0119514	-0.252997	-2.15432	0.0479445	1	astrocytes_18
SMAD2	0.0311995	0.161754	-0.0993553	0.468384	0.047968	1	astrocytes_18
ZXDC	0.081683	0.213744	-0.0503781	1.21229	0.0479975	1	astrocytes_18
ZNF346	0.0216794	0.106792	-0.0634334	0.49923	0.0480652	1	astrocytes_18
SOS2	-0.0153508	0.0527632	-0.0834648	-0.441716	0.0481505	1	astrocytes_18
BICC1	0.237217	0.513819	-0.0393846	1.68089	0.0481613	1	astrocytes_18
POLK	0.0612085	0.173656	-0.0512392	1.06686	0.0482281	1	astrocytes_18
PDXK	0.0418155	0.153602	-0.069971	0.733156	0.048334	1	astrocytes_18
ZNF117	0.0055758	0.106052	-0.0949009	0.108765	0.0485006	1	astrocytes_18
NRF1	0.136083	0.27391	-0.0017432	1.93517	0.0488551	1	astrocytes_18
STK38L	0.0338849	0.12903	-0.0612599	0.698023	0.0489005	1	astrocytes_18
VPS35L	0.00820545	0.133298	-0.116887	0.128564	0.0494947	1	astrocytes_18
ATM	0.0736446	0.192926	-0.0456369	1.21008	0.0495066	1	astrocytes_18
COLEC12	-0.666346	0.214838	-1.54753	-1.48211	0.0496333	1	astrocytes_18
KAT6B	0.135437	0.311978	-0.0411049	1.50362	0.0497009	1	astrocytes_18
CDK13	0.109763	0.252302	-0.032776	1.50928	0.0497189	1	astrocytes_18
CDC16	-0.056745	0.0157391	-0.129229	-1.53438	0.0497303	1	astrocytes_18
HNRNPR	-0.0377364	0.093968	-0.169441	-0.561576	0.0499094	1	astrocytes_18
N4BP1	0.0615589	0.129477	-0.00635956	1.77644	0.0500893	1	astrocytes_18
SREBF2	0.0229556	0.207463	-0.161552	0.243851	0.050274	1	astrocytes_18
METTL7A	0.175844	0.38915	-0.0374616	1.61575	0.0503132	1	astrocytes_18
SLC25A12	-0.10237	0.01663	-0.221371	-1.68606	0.0504413	1	astrocytes_18
FCHO2	-0.114123	0.012051	-0.240297	-1.77277	0.0505226	1	astrocytes_18
UBA6	-0.060743	0.0460177	-0.167504	-1.11515	0.0505509	1	astrocytes_18
TMEM117	0.123477	0.278807	-0.0318516	1.55806	0.0506423	1	astrocytes_18
UBAP2	0.0280021	0.142436	-0.0864317	0.479606	0.0506741	1	astrocytes_18
PPP6R3	-0.00160083	0.155832	-0.159034	-0.0199296	0.050971	1	astrocytes_18
ABHD18	-0.0364575	0.0505382	-0.123453	-0.821366	0.0510315	1	astrocytes_18
GABRG1	0.190429	0.458754	-0.0778965	1.39097	0.0510953	1	astrocytes_18
MAPK1	-0.0114303	0.100314	-0.123174	-0.200485	0.0512926	1	astrocytes_18
TMEM184B	0.0357102	0.13181	-0.0603898	0.728311	0.0515061	1	astrocytes_18
GLYR1	-0.00994058	0.0398812	-0.0597624	-0.391057	0.0518183	1	astrocytes_18
ZBTB38	-0.0082292	0.0889848	-0.105443	-0.165912	0.0519665	1	astrocytes_18
PRH1	0.204314	0.404613	0.00401546	1.99926	0.052143	1	astrocytes_18
CRADD	0.215568	0.411201	0.0199345	2.15968	0.052257	1	astrocytes_18
SERPINI2	0.119459	0.299524	-0.0606059	1.30028	0.0522698	1	astrocytes_18
VMP1	-0.0545666	0.0226748	-0.131808	-1.3846	0.0525387	1	astrocytes_18
XPO7	0.0622916	0.169095	-0.0445116	1.14312	0.052657	1	astrocytes_18
ARID4A	0.0977551	0.216326	-0.0208156	1.61588	0.0532071	1	astrocytes_18
PSAT1	0.17773	0.333544	0.0219162	2.23565	0.0533829	1	astrocytes_18
EIF3A	-0.022607	0.072016	-0.11723	-0.468267	0.053468	1	astrocytes_18
CLIP2	0.054624	0.183478	-0.0742302	0.830869	0.05363	1	astrocytes_18
RAB2A	0.11268	0.261937	-0.036576	1.47967	0.0537107	1	astrocytes_18
DHRSX	0.253484	0.478756	0.0282122	2.20542	0.0538738	1	astrocytes_18
ITCH	0.120551	0.236525	0.0045757	2.03729	0.053974	1	astrocytes_18
COMMD1	0.15921	0.341346	-0.0229253	1.71326	0.0540119	1	astrocytes_18
TMCC1	0.130568	0.242016	0.0191193	2.2962	0.0541118	1	astrocytes_18
RBM5	0.0179287	0.130941	-0.095084	0.310935	0.0543121	1	astrocytes_18
FAM204A	0.12054	0.263367	-0.0222861	1.65414	0.0544079	1	astrocytes_18
TPCN1	0.120267	0.391212	-0.150678	0.869989	0.054845	1	astrocytes_18
EEA1	0.0499907	0.209364	-0.109382	0.614783	0.0549748	1	astrocytes_18
INSR	-0.0252502	0.132069	-0.18257	-0.314579	0.055616	1	astrocytes_18
CSTF3	-0.0362865	0.0770796	-0.149653	-0.62735	0.0559864	1	astrocytes_18
TNRC6C	0.00392142	0.116754	-0.108911	0.0681172	0.0563018	1	astrocytes_18
IGSF11	0.312847	0.573507	0.0521858	2.35236	0.0565809	1	astrocytes_18
SUZ12	0.0149083	0.0882398	-0.0584232	0.398461	0.0565906	1	astrocytes_18
LUC7L3	0.291134	0.563995	0.0182734	2.09122	0.0571438	1	astrocytes_18
PIK3C3	0.141129	0.270688	0.0115703	2.135	0.057172	1	astrocytes_18
PIK3CA	0.131668	0.283104	-0.0197679	1.70412	0.0578112	1	astrocytes_18
HDAC8	-0.150887	0.000219324	-0.301993	-1.95712	0.0578463	1	astrocytes_18
ZFP36L1	0.4266	0.798337	0.0548621	2.24922	0.0579153	1	astrocytes_18
ADNP	0.00955083	0.151921	-0.132819	0.131484	0.057974	1	astrocytes_18
RIPOR2	0.0704496	0.259015	-0.118116	0.732259	0.0581475	1	astrocytes_18
FBXO9	0.031375	0.124525	-0.0617752	0.660158	0.0582131	1	astrocytes_18
COL16A1	0.190677	0.468046	-0.0866932	1.34737	0.058319	1	astrocytes_18
CDK8	0.0654183	0.189105	-0.0582683	1.03663	0.0583459	1	astrocytes_18
SCAF11	-0.00346003	0.0994544	-0.106374	-0.0658949	0.0583997	1	astrocytes_18
KMT2A	0.155871	0.290903	0.0208394	2.26244	0.0586662	1	astrocytes_18
CREM	-0.0676712	0.0333683	-0.168711	-1.31269	0.0588543	1	astrocytes_18
GNA13	0.206927	0.401249	0.0126039	2.08709	0.0590297	1	astrocytes_18
STON2	-0.136891	0.0576914	-0.331473	-1.37886	0.0595666	1	astrocytes_18
USP33	0.106034	0.212762	-0.000693315	1.94723	0.059689	1	astrocytes_18
UBR1	0.00314143	0.118442	-0.112159	0.0534004	0.0597003	1	astrocytes_18
PCNX1	0.114791	0.261133	-0.0315505	1.53741	0.0597623	1	astrocytes_18
HIF1A	-0.27942	-0.0523509	-0.506489	-2.41183	0.0597798	1	astrocytes_18
DCAF5	0.104924	0.258164	-0.0483162	1.34199	0.0598724	1	astrocytes_18
INPP4A	0.0759356	0.219503	-0.0676314	1.03667	0.0601958	1	astrocytes_18
LPIN2	0.0375236	0.154284	-0.0792371	0.629878	0.060358	1	astrocytes_18
SFMBT1	0.0659818	0.177458	-0.0454942	1.16009	0.060717	1	astrocytes_18
CAPZA1	-0.0825881	0.025426	-0.190602	-1.4986	0.060915	1	astrocytes_18
TTBK2	-0.09442	0.0137021	-0.202542	-1.71158	0.0611736	1	astrocytes_18
ZNF207	0.0897277	0.25599	-0.0765346	1.05774	0.0611899	1	astrocytes_18
SUGP2	0.0920466	0.238336	-0.0542425	1.23323	0.0612688	1	astrocytes_18
CCPG1	0.0350943	0.148781	-0.0785922	0.605029	0.0612902	1	astrocytes_18
BRWD3	0.0130873	0.0915301	-0.0653554	0.326999	0.0614819	1	astrocytes_18
HNRNPH1	0.133632	0.2651	0.00216435	1.99223	0.0615929	1	astrocytes_18
KPNA4	0.00503678	0.0625644	-0.0524909	0.171603	0.061636	1	astrocytes_18
MAPKAP1	-0.0149227	0.135632	-0.165478	-0.194268	0.0617531	1	astrocytes_18
TRAF3IP2	-0.0863663	0.0779438	-0.250677	-1.03022	0.0622702	1	astrocytes_18
LARP1B	0.132906	0.265049	0.000762776	1.97128	0.0626557	1	astrocytes_18
WASHC4	-0.0621846	0.0227455	-0.147115	-1.43506	0.0629073	1	astrocytes_18
LHX2	0.0454385	0.128536	-0.0376595	1.07172	0.0629333	1	astrocytes_18
MRPS31	0.0448055	0.128762	-0.0391512	1.04598	0.0639698	1	astrocytes_18
KIF1B	0.296419	0.55827	0.0345693	2.21872	0.0640731	1	astrocytes_18
CRTC1	0.00969477	0.0637948	-0.0444053	0.351227	0.0641316	1	astrocytes_18
EPS8	-0.203425	-0.0286496	-0.3782	-2.28125	0.0645309	1	astrocytes_18
EXT2	0.0186438	0.164324	-0.127036	0.250831	0.0650665	1	astrocytes_18
PLXNA2	0.173697	0.410931	-0.0635365	1.43504	0.065121	1	astrocytes_18
RYR1	0.0383429	0.11492	-0.0382344	0.98137	0.0653444	1	astrocytes_18
TOM1L2	0.173172	0.363301	-0.0169577	1.78515	0.0653592	1	astrocytes_18
NUBPL	0.114513	0.293764	-0.0647385	1.2521	0.0655568	1	astrocytes_18
ANKS1A	0.000678684	0.1031	-0.101742	0.0129875	0.0658548	1	astrocytes_18
AGO2	0.0924716	0.228043	-0.0431	1.33687	0.0659283	1	astrocytes_18
CCDC191	-0.0782911	0.0136599	-0.170242	-1.6688	0.0659826	1	astrocytes_18
CNNM2	0.00933233	0.10177	-0.0831052	0.197874	0.0659842	1	astrocytes_18
ZNF37A	-0.0590303	0.0507416	-0.168802	-1.05398	0.0660856	1	astrocytes_18
ITM2B	0.301294	0.563539	0.0390483	2.2518	0.0661433	1	astrocytes_18
SRSF11	0.1502	0.328212	-0.0278117	1.65375	0.0664043	1	astrocytes_18
VPS36	0.160106	0.301692	0.0185195	2.21633	0.0664104	1	astrocytes_18
PACRGL	0.0543154	0.164222	-0.0555911	0.968607	0.0664474	1	astrocytes_18
DIXDC1	0.0868488	0.209733	-0.0360358	1.38521	0.066448	1	astrocytes_18
RSRC1	0.111577	0.268713	-0.0455582	1.39171	0.066492	1	astrocytes_18
TXNIP	0.037439	0.170036	-0.0951575	0.553401	0.0666804	1	astrocytes_18
RAPGEF3	0.0933779	0.20867	-0.0219137	1.58743	0.0668033	1	astrocytes_18
EPC1	0.0785114	0.238661	-0.0816386	0.960846	0.0669101	1	astrocytes_18
NAA25	0.0110271	0.113685	-0.0916309	0.210532	0.0669228	1	astrocytes_18
VPS13B	0.147938	0.282514	0.0133625	2.15458	0.0671017	1	astrocytes_18
CNTLN	-0.0955006	0.0472697	-0.238271	-1.31104	0.0672921	1	astrocytes_18
WDR59	0.0723176	0.173798	-0.0291628	1.39672	0.0676278	1	astrocytes_18
PTPN11	-0.00672377	0.0510291	-0.0644767	-0.228185	0.0677195	1	astrocytes_18
UBE2D3	0.227617	0.417343	0.0378903	2.35139	0.0677445	1	astrocytes_18
DOCK3	0.134175	0.361728	-0.0933788	1.15567	0.0679582	1	astrocytes_18
AQR	-0.0229441	0.0830969	-0.128985	-0.424077	0.0681073	1	astrocytes_18
C1orf198	0.122832	0.325058	-0.0793937	1.19048	0.0683927	1	astrocytes_18
STX8	0.178189	0.384859	-0.0284818	1.68986	0.0685008	1	astrocytes_18
PNISR	0.315865	0.610408	0.0213218	2.10184	0.0685453	1	astrocytes_18
VPS50	-0.0773399	0.0182536	-0.172933	-1.58571	0.0687096	1	astrocytes_18
GTF2IRD1	0.0912461	0.250305	-0.0678133	1.12435	0.069113	1	astrocytes_18
FRA10AC1	-0.0391433	0.0242225	-0.102509	-1.21074	0.0693644	1	astrocytes_18
TMEM135	0.139497	0.304086	-0.025093	1.66115	0.0695584	1	astrocytes_18
TMBIM6	0.184253	0.348972	0.0195333	2.19239	0.0698496	1	astrocytes_18
ACO2	0.118677	0.287574	-0.0502204	1.37718	0.0698697	1	astrocytes_18
UFL1	0.0995864	0.274982	-0.0758096	1.11283	0.0704044	1	astrocytes_18
MAN1A2	0.0370894	0.16394	-0.0897608	0.573068	0.070456	1	astrocytes_18
ATG7	0.150184	0.300238	0.000130649	1.96167	0.070627	1	astrocytes_18
TRPC4AP	0.00149311	0.10043	-0.0974443	0.0295788	0.0708072	1	astrocytes_18
LYPLAL1	0.0267753	0.166691	-0.11314	0.375073	0.0710645	1	astrocytes_18
NUCKS1	-0.00821098	0.109645	-0.126067	-0.13655	0.0710978	1	astrocytes_18
NRIP1	0.119717	0.304695	-0.0652613	1.26848	0.0711534	1	astrocytes_18
SP3	0.0443306	0.133733	-0.0450717	0.971858	0.0711892	1	astrocytes_18
CHD7	0.047	0.185099	-0.0910987	0.667047	0.0711979	1	astrocytes_18
MRAS	0.243758	0.523841	-0.0363242	1.70577	0.0714448	1	astrocytes_18
TRIM37	-0.0795881	0.0129571	-0.172133	-1.68555	0.0714944	1	astrocytes_18
HMGN3	0.175284	0.444782	-0.094214	1.27478	0.071797	1	astrocytes_18
PHF21A	0.0957954	0.26151	-0.0699192	1.13301	0.0723272	1	astrocytes_18
FAM227B	0.0517166	0.185022	-0.0815888	0.76038	0.0724885	1	astrocytes_18
DPP8	0.103499	0.25652	-0.0495217	1.32567	0.0725118	1	astrocytes_18
PJA2	-0.225158	-0.0343919	-0.415925	-2.31331	0.0725131	1	astrocytes_18
ZNF451	0.0934361	0.244208	-0.0573362	1.21462	0.0725371	1	astrocytes_18
PRPF3	-0.0790675	-0.00696926	-0.151166	-2.14942	0.0727154	1	astrocytes_18
CLCN3	-0.11927	-0.0126365	-0.225903	-2.19223	0.072821	1	astrocytes_18
LUZP1	-0.0512993	0.0533832	-0.155982	-0.960474	0.0730153	1	astrocytes_18
VAPA	0.0569168	0.170005	-0.0561714	0.986441	0.0732015	1	astrocytes_18
CADM2	-0.0141321	0.309985	-0.338249	-0.0854581	0.0732446	1	astrocytes_18
NUP153	-0.0196791	0.0566309	-0.0959892	-0.505443	0.073351	1	astrocytes_18
CCNT2	-0.0337755	0.0320396	-0.0995907	-1.00583	0.0738148	1	astrocytes_18
CCDC88A	0.15161	0.36145	-0.0582298	1.41608	0.0738972	1	astrocytes_18
GPD2	-0.117838	0.102224	-0.337899	-1.04951	0.0739267	1	astrocytes_18
ZMYM2	0.137318	0.26727	0.0073652	2.07105	0.0739604	1	astrocytes_18
ST3GAL5	-0.0424009	0.027115	-0.111917	-1.19547	0.0740318	1	astrocytes_18
CEP95	0.0407533	0.110269	-0.0287623	1.14902	0.0743836	1	astrocytes_18
RPAP2	-0.0257815	0.0778021	-0.129365	-0.487827	0.0744673	1	astrocytes_18
CSPP1	0.11234	0.231546	-0.00686619	1.84707	0.0749612	1	astrocytes_18
KIDINS220	-0.195095	-0.0284974	-0.361693	-2.29523	0.0750778	1	astrocytes_18
AGO3	0.144673	0.281323	0.00802205	2.07502	0.0751553	1	astrocytes_18
PREPL	-0.100133	0.0723996	-0.272665	-1.1375	0.0754035	1	astrocytes_18
SMC5	0.10133	0.260143	-0.0574827	1.25055	0.0754305	1	astrocytes_18
POGZ	-0.0754995	0.0436575	-0.194656	-1.24186	0.07548	1	astrocytes_18
PLIN5	0.0255937	0.0902266	-0.0390393	0.776116	0.0755119	1	astrocytes_18
ATG4C	0.0200695	0.110196	-0.0700566	0.43645	0.0755599	1	astrocytes_18
NFYC	0.0178667	0.0698896	-0.0341561	0.673129	0.0757663	1	astrocytes_18
ANKRD11	-0.00235005	0.195506	-0.200206	-0.0232796	0.0757739	1	astrocytes_18
MYO10	0.138542	0.330801	-0.0537176	1.41235	0.0758367	1	astrocytes_18
MEIKIN	0.176268	0.435106	-0.0825692	1.33474	0.0759095	1	astrocytes_18
PAX6	0.10271	0.233943	-0.0285229	1.53397	0.0762471	1	astrocytes_18
DCAF6	-0.043106	0.11595	-0.202162	-0.531173	0.0764316	1	astrocytes_18
ACIN1	0.0299203	0.10374	-0.0438989	0.794411	0.0764599	1	astrocytes_18
MPHOSPH8	0.0530887	0.128901	-0.0227234	1.3725	0.0764802	1	astrocytes_18
AKAP11	0.0603207	0.19721	-0.0765688	0.863662	0.0766886	1	astrocytes_18
TTC17	-0.0300998	0.135645	-0.195844	-0.355936	0.0773846	1	astrocytes_18
CELF1	0.00521638	0.138993	-0.12856	0.0764252	0.0775936	1	astrocytes_18
MORF4L1	0.00146108	0.218946	-0.216024	0.0131672	0.0785031	1	astrocytes_18
RAB30	-0.0171578	0.130285	-0.164601	-0.228079	0.0786565	1	astrocytes_18
PDE9A	0.0145484	0.120135	-0.0910381	0.270056	0.078729	1	astrocytes_18
UBN2	0.0129763	0.127164	-0.101211	0.22273	0.078747	1	astrocytes_18
COP1	0.0971586	0.230345	-0.0360281	1.42978	0.0789626	1	astrocytes_18
MAP2K4	0.087286	0.209432	-0.03486	1.4006	0.0789786	1	astrocytes_18
TCF25	0.124542	0.278548	-0.0294637	1.58499	0.0791396	1	astrocytes_18
MLC1	0.124577	0.253592	-0.0044383	1.89254	0.0792457	1	astrocytes_18
MAPK14	0.00822009	0.098023	-0.0815828	0.179405	0.0792714	1	astrocytes_18
MBD5	0.18321	0.345067	0.021353	2.21853	0.0794434	1	astrocytes_18
MORC3	0.0775099	0.191422	-0.036402	1.33363	0.0794634	1	astrocytes_18
MFSD11	0.0537275	0.123795	-0.0163405	1.50288	0.0799383	1	astrocytes_18
MAGED1	-0.0283971	0.125014	-0.181808	-0.362798	0.0800685	1	astrocytes_18
UBXN4	-0.00339924	0.131244	-0.138043	-0.0494817	0.0801719	1	astrocytes_18
RYR3	-0.330892	-0.0207226	-0.641061	-2.09091	0.0805562	1	astrocytes_18
TBC1D15	-0.0883384	-0.00309245	-0.173584	-2.03107	0.0806427	1	astrocytes_18
PRPF4B	0.0768874	0.203658	-0.0498829	1.18874	0.0806798	1	astrocytes_18
WNK2	0.112947	0.313536	-0.0876415	1.10361	0.0809689	1	astrocytes_18
PUM1	-0.0195915	0.105837	-0.14502	-0.306138	0.081013	1	astrocytes_18
PTBP2	0.111766	0.223315	0.000217977	1.96379	0.0810861	1	astrocytes_18
DCUN1D4	-0.00714286	0.0948454	-0.109131	-0.137268	0.0811409	1	astrocytes_18
ZZZ3	0.0819849	0.195421	-0.0314509	1.41655	0.0815875	1	astrocytes_18
MXI1	0.184367	0.365845	0.00289021	1.99118	0.0817616	1	astrocytes_18
EIF2S3	0.0932146	0.219991	-0.0335623	1.44109	0.0818866	1	astrocytes_18
USP34	0.100005	0.262638	-0.0626272	1.20521	0.0819118	1	astrocytes_18
PRMT3	-0.0245047	0.107264	-0.156273	-0.36449	0.0822581	1	astrocytes_18
CST3	0.427342	0.823014	0.0316698	2.11684	0.082394	1	astrocytes_18
UBE2E1	-0.0351679	0.115899	-0.186235	-0.456272	0.0824366	1	astrocytes_18
TAFA5	0.22806	0.484602	-0.0284833	1.74235	0.0827101	1	astrocytes_18
GMPR	0.0373485	0.148944	-0.074247	0.655956	0.0827936	1	astrocytes_18
AK3	0.0734657	0.191157	-0.044226	1.22345	0.0828534	1	astrocytes_18
CEP162	0.0543004	0.144844	-0.0362429	1.17543	0.0829018	1	astrocytes_18
ZMYND11	0.094584	0.219711	-0.0305431	1.48154	0.0829912	1	astrocytes_18
GPR107	-0.0732573	0.0199475	-0.166462	-1.5405	0.0831525	1	astrocytes_18
NIPBL	0.138308	0.260816	0.0158	2.21274	0.0833535	1	astrocytes_18
ARHGAP12	-0.0473263	0.0384421	-0.133095	-1.08149	0.0833614	1	astrocytes_18
CEP63	-0.0121616	0.0583918	-0.082715	-0.337848	0.0835735	1	astrocytes_18
ZNF717	0.0386248	0.133293	-0.0560435	0.799668	0.0837554	1	astrocytes_18
VPS13D	0.00767943	0.150554	-0.135195	0.105347	0.0840415	1	astrocytes_18
ZNF609	0.141553	0.366406	-0.0833	1.23387	0.0841173	1	astrocytes_18
SMARCC1	0.156235	0.291	0.0214698	2.27221	0.0842942	1	astrocytes_18
ROCK1	-0.0778168	0.0157638	-0.171397	-1.6298	0.0845813	1	astrocytes_18
SPTBN1	-0.128018	0.123555	-0.379591	-0.997369	0.0846107	1	astrocytes_18
PPP2R2A	0.0895775	0.21243	-0.0332748	1.4291	0.0846167	1	astrocytes_18
ACTG1	-0.036821	0.327421	-0.401063	-0.198131	0.0849057	1	astrocytes_18
ADAM22	0.0337557	0.143128	-0.0756169	0.604904	0.0850162	1	astrocytes_18
PACRG	0.296115	0.563061	0.0291691	2.17413	0.0851206	1	astrocytes_18
CDYL	-0.132503	0.00384436	-0.26885	-1.9047	0.0852307	1	astrocytes_18
ABAT	0.0744052	0.213098	-0.064288	1.05147	0.085248	1	astrocytes_18
MARCHF7	-0.0282145	0.0749524	-0.131381	-0.536019	0.0855076	1	astrocytes_18
MAST4	-0.230914	-0.0288473	-0.432981	-2.23977	0.0855365	1	astrocytes_18
TRAPPC9	0.0380788	0.192308	-0.116151	0.483909	0.0858093	1	astrocytes_18
ADIPOR2	0.041975	0.0993103	-0.0153604	1.43488	0.0865468	1	astrocytes_18
CPSF6	0.0349179	0.162774	-0.0929383	0.535272	0.0867616	1	astrocytes_18
HEATR5A	0.0549836	0.16883	-0.0588625	0.946592	0.0870072	1	astrocytes_18
TBC1D19	-0.00291771	0.147879	-0.153714	-0.0379226	0.087561	1	astrocytes_18
APBA1	0.0252949	0.147776	-0.0971867	0.404771	0.0878734	1	astrocytes_18
BRWD1	0.108967	0.264352	-0.0464187	1.37446	0.0878845	1	astrocytes_18
SLC6A1	0.141458	0.398237	-0.115322	1.07973	0.0881425	1	astrocytes_18
SEPTIN8	-0.0206526	0.102521	-0.143826	-0.328628	0.0882542	1	astrocytes_18
RNGTT	0.139629	0.26546	0.0137977	2.17488	0.0885356	1	astrocytes_18
CALCOCO2	0.0311093	0.11552	-0.053301	0.722343	0.0886187	1	astrocytes_18
LONRF2	0.0393674	0.105463	-0.0267282	1.16738	0.0889666	1	astrocytes_18
CEP70	-0.0676368	0.0389144	-0.174188	-1.24415	0.0892078	1	astrocytes_18
ZRANB2	0.194821	0.43487	-0.0452279	1.59069	0.089209	1	astrocytes_18
YAF2	0.0630707	0.174466	-0.0483241	1.10971	0.0893591	1	astrocytes_18
UBAP1	-0.087987	0.0384155	-0.21439	-1.3643	0.0893949	1	astrocytes_18
CHN1	-0.266753	-0.0121002	-0.521406	-2.05309	0.0894758	1	astrocytes_18
FBXL17	0.212833	0.402744	0.0229211	2.19652	0.0895669	1	astrocytes_18
RAB18	-0.0313992	0.050004	-0.112802	-0.756006	0.0896106	1	astrocytes_18
RAB28	0.0914736	0.194249	-0.0113015	1.74444	0.0897792	1	astrocytes_18
PKNOX1	0.0387552	0.172763	-0.0952525	0.566824	0.0901327	1	astrocytes_18
PTGDS	0.373249	0.736439	0.0100585	2.01424	0.0903218	1	astrocytes_18
ATN1	0.0136505	0.0949714	-0.0676705	0.328997	0.0904285	1	astrocytes_18
PPA2	0.12473	0.278271	-0.0288101	1.5922	0.0906029	1	astrocytes_18
RABGAP1	0.0691749	0.201957	-0.0636073	1.02107	0.0908771	1	astrocytes_18
HNRNPA3	0.127262	0.258528	-0.00400461	1.90017	0.0910427	1	astrocytes_18
SORT1	0.0689262	0.187976	-0.0501237	1.13476	0.0913367	1	astrocytes_18
GON4L	0.0615293	0.134983	-0.0119244	1.64179	0.0913432	1	astrocytes_18
RBM26	-0.0884954	0.0939976	-0.270988	-0.950436	0.0913896	1	astrocytes_18
EZH1	0.0356088	0.0898199	-0.0186023	1.28741	0.0915067	1	astrocytes_18
EFCAB2	0.179387	0.365854	-0.00707946	1.88555	0.0915708	1	astrocytes_18
CYP46A1	-0.0453346	0.0192793	-0.109949	-1.37516	0.0915773	1	astrocytes_18
AP3B1	-0.210595	-0.0172813	-0.403908	-2.13518	0.0916672	1	astrocytes_18
ARL5A	0.130062	0.274678	-0.0145544	1.76271	0.0918429	1	astrocytes_18
TTC37	0.0595983	0.168738	-0.0495413	1.07029	0.0918866	1	astrocytes_18
SLC27A1	0.0427826	0.130337	-0.044772	0.957715	0.0919291	1	astrocytes_18
MTHFD2L	-0.0346574	0.116927	-0.186242	-0.448115	0.0919395	1	astrocytes_18
AUH	-0.150654	0.0123712	-0.31368	-1.81123	0.092642	1	astrocytes_18
ETFDH	-0.033457	0.0326995	-0.0996136	-0.991203	0.0927272	1	astrocytes_18
HNRNPM	-0.0470066	0.0312062	-0.125219	-1.17796	0.0928367	1	astrocytes_18
LUC7L	-0.074203	0.0426349	-0.191041	-1.24476	0.0930985	1	astrocytes_18
MIB1	0.1439	0.347958	-0.060158	1.38215	0.0931148	1	astrocytes_18
NT5DC1	-0.0481101	0.0264869	-0.122707	-1.26405	0.0933054	1	astrocytes_18
NUP58	-0.0951477	0.0289425	-0.219238	-1.50283	0.0933309	1	astrocytes_18
GTDC1	-0.115737	0.0620789	-0.293554	-1.2757	0.0934773	1	astrocytes_18
ATF2	-0.102184	-0.00170927	-0.202658	-1.99331	0.0939544	1	astrocytes_18
MAX	0.00305888	0.0904996	-0.0843818	0.068564	0.0941038	1	astrocytes_18
RASA2	-0.0903531	0.0292172	-0.209923	-1.48104	0.0942149	1	astrocytes_18
ABL1	0.0408173	0.181704	-0.10007	0.567833	0.0944503	1	astrocytes_18
COL27A1	0.00351148	0.119634	-0.112611	0.0592682	0.0944784	1	astrocytes_18
ACAP2	0.129072	0.360957	-0.102813	1.09096	0.0945043	1	astrocytes_18
TSHZ1	0.0293787	0.162896	-0.104139	0.431263	0.094811	1	astrocytes_18
MTMR2	0.00367912	0.112099	-0.104741	0.0665095	0.0948964	1	astrocytes_18
SUCO	0.00552556	0.0928304	-0.0817793	0.124047	0.0950248	1	astrocytes_18
SRRM1	0.0235367	0.162781	-0.115708	0.331295	0.0950598	1	astrocytes_18
PNPLA7	0.0277603	0.121531	-0.0660103	0.580236	0.0950948	1	astrocytes_18
MICU1	0.0376197	0.182598	-0.107359	0.508581	0.0952034	1	astrocytes_18
WAC	0.113017	0.224828	0.00120499	1.98109	0.0952494	1	astrocytes_18
CRACD	0.0887036	0.27798	-0.100572	0.91853	0.0953654	1	astrocytes_18
FBXO11	0.128627	0.259196	-0.00194215	1.93081	0.0954509	1	astrocytes_18
CKB	0.338068	0.677559	-0.00142208	1.95175	0.0955572	1	astrocytes_18
SHOC2	0.0406342	0.184402	-0.103134	0.553959	0.0959469	1	astrocytes_18
KMT2E	0.0163996	0.131428	-0.0986288	0.279432	0.0962408	1	astrocytes_18
KPNB1	0.041382	0.11938	-0.0366156	1.03987	0.0965176	1	astrocytes_18
PRKAR2A	0.036695	0.173059	-0.0996686	0.52742	0.0967163	1	astrocytes_18
GCLC	0.076295	0.23386	-0.0812696	0.949042	0.0975514	1	astrocytes_18
BCL2L13	0.088746	0.206348	-0.0288554	1.47905	0.0976852	1	astrocytes_18
CASK	0.151695	0.360081	-0.0566916	1.42675	0.0979412	1	astrocytes_18
PHYHIPL	0.217498	0.46007	-0.0250733	1.75737	0.0981158	1	astrocytes_18
KDM4B	0.035227	0.118454	-0.0479997	0.829585	0.0981861	1	astrocytes_18
CCDC92	-0.0608665	0.0346209	-0.156354	-1.24934	0.0982462	1	astrocytes_18
S100B	0.182174	0.470511	-0.106163	1.23832	0.0986427	1	astrocytes_18
XPNPEP3	0.0112659	0.0969354	-0.0744037	0.257743	0.0987079	1	astrocytes_18
BRINP1	0.217525	0.4231	0.0119496	2.07389	0.0988738	1	astrocytes_18
OSBPL8	0.105241	0.218912	-0.00843015	1.81461	0.0989028	1	astrocytes_18
UPP2	-0.294255	-0.0240845	-0.564425	-2.13469	0.0990079	1	astrocytes_18
LARP4B	-0.0492621	0.0562726	-0.154797	-0.914884	0.0992934	1	astrocytes_18
MLLT10	0.166715	0.318945	0.0144848	2.14646	0.0994153	1	astrocytes_18
DLGAP1	0.532555	1.2629	-0.197792	1.42917	0.0995507	1	astrocytes_18
PSMD14	-0.0333765	0.0908726	-0.157626	-0.526497	0.0996328	1	astrocytes_18
SUPT3H	-0.059579	0.0846672	-0.203825	-0.809537	0.0999478	1	astrocytes_18
TCF20	0.129242	0.276701	-0.0182171	1.71783	0.100207	1	astrocytes_18
ANKRD36	0.135774	0.336227	-0.0646792	1.32755	0.100313	1	astrocytes_18
TMOD2	0.0860916	0.211446	-0.0392626	1.34608	0.100687	1	astrocytes_18
ZZEF1	-0.00747952	0.0599213	-0.0748804	-0.217499	0.100962	1	astrocytes_18
VWA8	0.0622987	0.253384	-0.128786	0.639	0.10109	1	astrocytes_18
ZNF626	-0.034399	0.0337043	-0.102502	-0.989979	0.101145	1	astrocytes_18
ATP6V0A1	-0.0689488	0.0463212	-0.184219	-1.17235	0.1012	1	astrocytes_18
UBE2G1	0.0129028	0.0840351	-0.0582295	0.355521	0.101729	1	astrocytes_18
MIER1	-0.0761312	0.00660275	-0.158865	-1.80355	0.101759	1	astrocytes_18
RGMA	0.194559	0.486879	-0.0977619	1.30449	0.102149	1	astrocytes_18
GNG12	0.169096	0.381758	-0.0435653	1.55845	0.102313	1	astrocytes_18
ZNF644	0.0109655	0.142654	-0.120723	0.163204	0.102663	1	astrocytes_18
IQGAP1	-0.154363	-0.0100105	-0.298716	-2.09588	0.102736	1	astrocytes_18
C3orf70	-0.26667	-0.0187497	-0.514591	-2.10819	0.102847	1	astrocytes_18
PDLIM5	0.066054	0.225744	-0.093636	0.810717	0.103214	1	astrocytes_18
PIKFYVE	-0.067585	0.0464178	-0.181588	-1.16194	0.103304	1	astrocytes_18
ZMAT1	-0.279783	-0.00495261	-0.554614	-1.99528	0.103449	1	astrocytes_18
SNTA1	0.143937	0.340181	-0.0523075	1.43755	0.103877	1	astrocytes_18
ARHGAP17	0.0110656	0.080844	-0.0587128	0.310815	0.104137	1	astrocytes_18
BRINP2	0.152405	0.413642	-0.108831	1.14344	0.104364	1	astrocytes_18
BTRC	0.151988	0.335459	-0.0314835	1.62364	0.104816	1	astrocytes_18
FAF1	0.143652	0.30393	-0.0166264	1.75665	0.105322	1	astrocytes_18
ARMC2	0.00550668	0.148186	-0.137173	0.0756442	0.1056	1	astrocytes_18
SLC44A3	-0.359725	-0.018227	-0.701223	-2.06457	0.105603	1	astrocytes_18
CD81	0.238407	0.467349	0.00946463	2.04099	0.105646	1	astrocytes_18
AK4	0.111871	0.305653	-0.0819104	1.1315	0.105905	1	astrocytes_18
NAP1L1	0.145618	0.277411	0.0138248	2.16556	0.105979	1	astrocytes_18
ACAD11	0.054802	0.136365	-0.0267608	1.3169	0.106377	1	astrocytes_18
BTBD7	-0.016636	0.0875954	-0.120867	-0.312822	0.106397	1	astrocytes_18
PRKAG2	0.166866	0.399639	-0.0659062	1.40503	0.10656	1	astrocytes_18
AVL9	-0.147984	0.0240902	-0.320059	-1.68557	0.106598	1	astrocytes_18
POM121	0.0110683	0.0760455	-0.0539088	0.333863	0.106785	1	astrocytes_18
STT3B	0.0549155	0.142775	-0.0329435	1.22506	0.107208	1	astrocytes_18
TMEM91	0.0670939	0.15234	-0.0181518	1.54262	0.107224	1	astrocytes_18
TM2D1	0.057598	0.149722	-0.0345257	1.22542	0.10736	1	astrocytes_18
PRKACB	0.0187973	0.197985	-0.16039	0.205606	0.107494	1	astrocytes_18
TBL1X	-0.178319	0.0213434	-0.377982	-1.75045	0.107799	1	astrocytes_18
ANKRD36B	0.0681163	0.209447	-0.0732139	0.944635	0.108048	1	astrocytes_18
ATXN2	0.143467	0.283937	0.00299722	2.00178	0.108071	1	astrocytes_18
FER	0.120203	0.252614	-0.0122081	1.77926	0.108413	1	astrocytes_18
PRTFDC1	-0.130343	0.0343174	-0.295004	-1.55148	0.108536	1	astrocytes_18
FAM168A	0.196576	0.378462	0.0146908	2.11827	0.108929	1	astrocytes_18
EXT1	-0.0127135	0.171507	-0.196933	-0.135262	0.109226	1	astrocytes_18
FAM172A	0.112513	0.23203	-0.0070044	1.8451	0.109246	1	astrocytes_18
FAF2	-0.00224275	0.0783912	-0.0828767	-0.0545144	0.109259	1	astrocytes_18
NDRG2	0.103696	0.254493	-0.0470999	1.34779	0.109681	1	astrocytes_18
SYNM	0.0905824	0.26215	-0.0809857	1.0348	0.11017	1	astrocytes_18
TRMT11	0.0589435	0.171656	-0.0537694	1.02497	0.110211	1	astrocytes_18
RBM39	0.108929	0.294693	-0.0768356	1.14929	0.110471	1	astrocytes_18
CTDSPL	0.291548	0.59764	-0.014543	1.86684	0.110476	1	astrocytes_18
UBE3C	0.129694	0.265672	-0.00628398	1.86939	0.110725	1	astrocytes_18
ZSWIM6	0.247921	0.548787	-0.0529455	1.61506	0.111516	1	astrocytes_18
CTNND2	0.209463	0.483283	-0.0643576	1.4993	0.111631	1	astrocytes_18
GRIN2C	-0.0871052	0.0549939	-0.229204	-1.20144	0.111669	1	astrocytes_18
EDNRB	0.0755717	0.195033	-0.04389	1.23988	0.111816	1	astrocytes_18
KANSL1L	0.114427	0.299329	-0.0704762	1.21292	0.111996	1	astrocytes_18
STAM2	0.0498354	0.129595	-0.0299239	1.22463	0.112002	1	astrocytes_18
NCKAP5	0.154251	0.591353	-0.282851	0.69166	0.112034	1	astrocytes_18
KIAA2026	0.0908512	0.190003	-0.00830106	1.79588	0.112318	1	astrocytes_18
PPFIA2	0.285422	0.581723	-0.010879	1.888	0.112709	1	astrocytes_18
SAFB2	0.0439569	0.158655	-0.0707413	0.751136	0.112819	1	astrocytes_18
KIAA1328	-0.175623	0.00402425	-0.35527	-1.91606	0.112829	1	astrocytes_18
DOCK9	0.0547139	0.185863	-0.0764355	0.817673	0.112888	1	astrocytes_18
TLK1	-0.00133629	0.131796	-0.134468	-0.0196728	0.112893	1	astrocytes_18
PDE8A	-0.1506	0.0121254	-0.313326	-1.81392	0.112917	1	astrocytes_18
NCOA6	0.0728868	0.163762	-0.0179886	1.57199	0.113011	1	astrocytes_18
ABCC4	0.146326	0.354465	-0.061814	1.37789	0.113056	1	astrocytes_18
CAPN7	0.0375564	0.162746	-0.0876328	0.587983	0.11316	1	astrocytes_18
NPHP1	-0.0112406	0.0638922	-0.0863735	-0.293231	0.113285	1	astrocytes_18
N4BP2L2	0.167531	0.324136	0.0109263	2.09671	0.113358	1	astrocytes_18
YME1L1	-0.0277241	0.100069	-0.155517	-0.425207	0.113384	1	astrocytes_18
PEAK1	0.0774874	0.297122	-0.142147	0.691479	0.113761	1	astrocytes_18
TRIM33	-0.0521617	0.0453763	-0.1497	-1.04816	0.114188	1	astrocytes_18
CTNNA2	0.244654	0.751655	-0.262346	0.945784	0.114316	1	astrocytes_18
LRP2BP	-0.134524	-0.00698381	-0.262065	-2.06729	0.114796	1	astrocytes_18
MAP3K7	0.0255276	0.113399	-0.0623434	0.569394	0.115342	1	astrocytes_18
NADK2	0.0779128	0.248447	-0.0926214	0.895458	0.115771	1	astrocytes_18
SCLT1	0.0282165	0.18176	-0.125327	0.360181	0.11643	1	astrocytes_18
LAMA4	-0.191017	0.0346603	-0.416694	-1.65895	0.11687	1	astrocytes_18
OSBPL3	0.104956	0.34944	-0.139527	0.841409	0.116881	1	astrocytes_18
MDM4	0.0832001	0.214545	-0.0481451	1.24153	0.117063	1	astrocytes_18
SEPTIN2	-0.121621	-0.009033	-0.234209	-2.11721	0.117219	1	astrocytes_18
ANO5	-0.238365	-0.0101273	-0.466603	-2.04693	0.117244	1	astrocytes_18
TNS1	-0.286562	-0.0193695	-0.553754	-2.10205	0.11752	1	astrocytes_18
TLK2	0.0341156	0.138185	-0.0699536	0.642509	0.117746	1	astrocytes_18
KANK1	0.226776	0.464834	-0.0112814	1.86708	0.117843	1	astrocytes_18
ZNF706	0.0694764	0.205222	-0.0662686	1.00314	0.117992	1	astrocytes_18
NUDT3	0.125412	0.30674	-0.0559168	1.35556	0.118167	1	astrocytes_18
PPP2R5E	0.0921583	0.194418	-0.0101016	1.76635	0.118307	1	astrocytes_18
RNF169	0.0240191	0.141465	-0.0934273	0.400835	0.119438	1	astrocytes_18
KIF16B	0.0314984	0.178034	-0.115037	0.421302	0.119837	1	astrocytes_18
THRAP3	-0.0409117	0.0584133	-0.140237	-0.807304	0.12006	1	astrocytes_18
MGA	0.0685048	0.200997	-0.063987	1.0134	0.120104	1	astrocytes_18
ZNF292	0.144032	0.345199	-0.0571354	1.4033	0.120515	1	astrocytes_18
MRTFA	0.0194613	0.23585	-0.196928	0.176273	0.120705	1	astrocytes_18
NUP98	-0.0544781	0.00849723	-0.117453	-1.69551	0.121061	1	astrocytes_18
TBCA	-0.0258437	0.12532	-0.177007	-0.335086	0.121107	1	astrocytes_18
PPCDC	0.0772135	0.198259	-0.043832	1.25024	0.121957	1	astrocytes_18
ACSS3	-0.229917	0.00066233	-0.460496	-1.95433	0.122241	1	astrocytes_18
POT1	-0.0559318	0.0119402	-0.123804	-1.61516	0.122276	1	astrocytes_18
KCNN2	0.0556089	0.208981	-0.097763	0.710635	0.122466	1	astrocytes_18
MFHAS1	-0.25813	0.0165196	-0.532779	-1.84208	0.122479	1	astrocytes_18
FAM120A	-0.0461281	0.0221372	-0.114393	-1.32438	0.122627	1	astrocytes_18
IFRD1	0.0594961	0.157024	-0.0380316	1.19566	0.122878	1	astrocytes_18
ITPK1	0.0205453	0.112153	-0.0710625	0.43957	0.123172	1	astrocytes_18
FAM126B	0.0178902	0.106696	-0.0709158	0.394841	0.123428	1	astrocytes_18
TOX	0.195086	0.382587	0.0075848	2.03925	0.123563	1	astrocytes_18
ERP44	0.0312676	0.120097	-0.057562	0.689898	0.123573	1	astrocytes_18
MAP3K4	0.000589551	0.0645497	-0.0633706	0.0180659	0.124195	1	astrocytes_18
FAM171A1	0.262212	0.602346	-0.077923	1.51095	0.1242	1	astrocytes_18
SIPA1L3	0.110519	0.284119	-0.0630816	1.24777	0.124208	1	astrocytes_18
CLDN10	0.0895186	0.249149	-0.070112	1.09912	0.12426	1	astrocytes_18
ENO1	0.135441	0.327793	-0.0569112	1.38007	0.124455	1	astrocytes_18
GPC6	0.0219875	0.473078	-0.429103	0.0955345	0.124654	1	astrocytes_18
HYDIN	0.00989003	0.180037	-0.160257	0.113925	0.124801	1	astrocytes_18
ZC3H6	-0.0287038	0.096207	-0.153615	-0.450389	0.124908	1	astrocytes_18
HSD17B4	0.0279462	0.125474	-0.0695816	0.56162	0.125206	1	astrocytes_18
NSMAF	0.00646769	0.0682406	-0.0553052	0.20521	0.125568	1	astrocytes_18
TENT2	-0.159223	-0.00128375	-0.317161	-1.97589	0.125761	1	astrocytes_18
IQCB1	0.0351038	0.11963	-0.0494229	0.81397	0.125792	1	astrocytes_18
SH3BGRL	0.0706887	0.204565	-0.0631875	1.03489	0.12641	1	astrocytes_18
MPPED2	0.0452148	0.288714	-0.198285	0.36394	0.126646	1	astrocytes_18
SAFB	-0.000213554	0.047455	-0.0478821	-0.00878062	0.126994	1	astrocytes_18
SOX9	0.180928	0.384294	-0.0224373	1.74372	0.127239	1	astrocytes_18
SLC39A11	0.470891	1.01484	-0.0730552	1.69673	0.127943	1	astrocytes_18
IFT88	-0.17355	-0.00857949	-0.338521	-2.06189	0.127943	1	astrocytes_18
OTUD7B	0.044642	0.315064	-0.22578	0.323556	0.128023	1	astrocytes_18
SEMA6A	0.206512	0.4155	-0.0024766	1.93674	0.128078	1	astrocytes_18
BAALC	-0.398215	0.0626785	-0.859109	-1.69342	0.129129	1	astrocytes_18
WASL	0.0375917	0.130996	-0.0558123	0.788814	0.12915	1	astrocytes_18
AHNAK	0.133891	0.392967	-0.125185	1.01291	0.130309	1	astrocytes_18
FDFT1	0.0791254	0.18809	-0.0298394	1.42324	0.130312	1	astrocytes_18
SH3RF1	0.00999137	0.211167	-0.191185	0.0973412	0.130411	1	astrocytes_18
PSEN1	-0.0749927	0.0132343	-0.16322	-1.66596	0.13116	1	astrocytes_18
PUM3	-0.000999959	0.151522	-0.153522	-0.0128498	0.131585	1	astrocytes_18
CUL4A	-0.0291101	0.0330284	-0.0912486	-0.918187	0.131588	1	astrocytes_18
HIBADH	-0.0774748	0.0768973	-0.231847	-0.983648	0.131869	1	astrocytes_18
ROBO1	0.134916	0.316101	-0.0462685	1.45945	0.132075	1	astrocytes_18
PPP4R4	0.083366	0.230033	-0.063301	1.11405	0.132453	1	astrocytes_18
CAPZB	0.0220217	0.17898	-0.134937	0.274989	0.132546	1	astrocytes_18
PRORP	0.0622679	0.159816	-0.0352804	1.2511	0.132569	1	astrocytes_18
EPS15	0.00814269	0.187309	-0.171023	0.089076	0.132687	1	astrocytes_18
TBCD	0.0163015	0.122478	-0.0898755	0.300915	0.133093	1	astrocytes_18
RGL3	0.041546	0.106297	-0.0232054	1.25756	0.133508	1	astrocytes_18
C6orf62	-0.0663485	0.0409322	-0.173629	-1.21215	0.134837	1	astrocytes_18
GRK3	0.102282	0.233261	-0.0286969	1.53054	0.134934	1	astrocytes_18
SCAF8	-0.0312444	0.101037	-0.163525	-0.462937	0.135115	1	astrocytes_18
RHOJ	0.0467858	0.268908	-0.175336	0.412829	0.135629	1	astrocytes_18
MVB12B	0.101497	0.282239	-0.0792449	1.10063	0.135765	1	astrocytes_18
DPP6	0.355474	0.963347	-0.2524	1.14615	0.135772	1	astrocytes_18
SELENOW	0.0445651	0.303048	-0.213917	0.337918	0.136156	1	astrocytes_18
TRA2B	-0.000159993	0.089341	-0.089661	-0.00350366	0.136366	1	astrocytes_18
SQSTM1	0.051425	0.194556	-0.0917064	0.704186	0.136417	1	astrocytes_18
DGKB	0.047623	0.22696	-0.131714	0.520469	0.13643	1	astrocytes_18
HERPUD2	0.0309695	0.192026	-0.130087	0.376881	0.136641	1	astrocytes_18
MRPS28	-0.173805	0.0232801	-0.370891	-1.72845	0.136713	1	astrocytes_18
SMAD3	-0.231857	-0.00558273	-0.458132	-2.00832	0.136925	1	astrocytes_18
CHIC2	-0.0471648	0.0634763	-0.157806	-0.835507	0.137249	1	astrocytes_18
COMMD10	0.134593	0.277885	-0.00869976	1.84097	0.137303	1	astrocytes_18
ATP9B	0.00630428	0.126868	-0.11426	0.102486	0.137423	1	astrocytes_18
SLC25A36	-0.0135998	0.14662	-0.173819	-0.166366	0.138169	1	astrocytes_18
PPM1A	-0.0305245	0.0852291	-0.146278	-0.516847	0.138322	1	astrocytes_18
LUC7L2	-0.222092	0.0296567	-0.473841	-1.72907	0.138941	1	astrocytes_18
NIPSNAP2	0.056593	0.201164	-0.0879784	0.767236	0.139197	1	astrocytes_18
ANAPC5	0.018252	0.0946657	-0.0581617	0.468153	0.140312	1	astrocytes_18
PKM	-0.131101	0.07489	-0.337093	-1.2474	0.140458	1	astrocytes_18
MED27	-0.0065596	0.17303	-0.186149	-0.0715886	0.140756	1	astrocytes_18
SH3GLB1	-0.0694287	0.0901247	-0.228982	-0.852867	0.1412	1	astrocytes_18
CPQ	0.157797	0.313385	0.00220888	1.98779	0.141332	1	astrocytes_18
MECP2	0.0108067	0.0685573	-0.0469439	0.366763	0.141378	1	astrocytes_18
TMEM47	0.183267	0.408162	-0.041628	1.59718	0.141486	1	astrocytes_18
SCGB2B2	0.0973847	0.254372	-0.0596024	1.21584	0.141602	1	astrocytes_18
PPP1R12A	0.0152805	0.148906	-0.118345	0.224129	0.141818	1	astrocytes_18
GNA14	-0.409391	0.0285788	-0.847361	-1.83207	0.1432	1	astrocytes_18
NRG2	0.120214	0.298945	-0.0585178	1.31826	0.143416	1	astrocytes_18
CCDC6	0.085888	0.245823	-0.0740467	1.05254	0.143584	1	astrocytes_18
SLC25A13	0.117417	0.238397	-0.00356325	1.90224	0.143868	1	astrocytes_18
MAST2	-0.0638196	0.0787765	-0.206416	-0.877192	0.144011	1	astrocytes_18
SIL1	0.0257785	0.166659	-0.115102	0.358636	0.144022	1	astrocytes_18
MACF1	-0.0889921	0.263511	-0.441495	-0.494808	0.144114	1	astrocytes_18
ARMCX4	-0.14329	0.0157299	-0.30231	-1.76609	0.14414	1	astrocytes_18
SLC25A26	-0.0896997	0.070199	-0.249598	-1.0995	0.144242	1	astrocytes_18
LCOR	0.120846	0.257434	-0.0157426	1.73407	0.14429	1	astrocytes_18
POLA1	-0.0891552	0.0331701	-0.211481	-1.42849	0.145202	1	astrocytes_18
WTAP	-0.12406	0.0143846	-0.262505	-1.75632	0.145209	1	astrocytes_18
GRID1	0.108784	0.314648	-0.0970791	1.0357	0.145758	1	astrocytes_18
RALGPS1	-0.084421	0.0375424	-0.206384	-1.35665	0.146504	1	astrocytes_18
RPS6KA5	0.112848	0.238182	-0.0124857	1.76471	0.147188	1	astrocytes_18
HIP1R	0.0349043	0.306863	-0.237054	0.25155	0.147705	1	astrocytes_18
ASTN2	0.297556	0.604295	-0.00918173	1.9013	0.147753	1	astrocytes_18
DENND6A	-0.077643	-0.00177404	-0.153512	-2.00579	0.147923	1	astrocytes_18
UNK	-0.0371407	0.062925	-0.137206	-0.727467	0.147925	1	astrocytes_18
MYO5A	-0.0916314	0.0529957	-0.236258	-1.24177	0.147936	1	astrocytes_18
SYT9	-0.0980552	0.0274683	-0.223579	-1.53107	0.148183	1	astrocytes_18
HIVEP3	-0.0806345	0.0326887	-0.193958	-1.3946	0.148286	1	astrocytes_18
PTPRS	0.00128964	0.0748212	-0.072242	0.0343751	0.148309	1	astrocytes_18
RYBP	-0.101473	0.0133174	-0.216264	-1.73258	0.148529	1	astrocytes_18
TLE1	0.150709	0.456413	-0.154996	0.96624	0.14855	1	astrocytes_18
ME1	-0.10394	0.137667	-0.345547	-0.843185	0.148849	1	astrocytes_18
ARHGEF9	0.023869	0.156846	-0.109108	0.351808	0.149751	1	astrocytes_18
ATRX	0.0671278	0.18453	-0.0502746	1.12066	0.149852	1	astrocytes_18
AKAP9	0.0564707	0.251524	-0.138583	0.567437	0.150266	1	astrocytes_18
SASH1	0.239064	0.490654	-0.0125269	1.86238	0.15045	1	astrocytes_18
SOS1	0.107016	0.277089	-0.0630578	1.23327	0.150505	1	astrocytes_18
RNF24	0.100931	0.249127	-0.0472643	1.33487	0.151006	1	astrocytes_18
LATS1	-0.0273716	0.0407699	-0.095513	-0.787293	0.151499	1	astrocytes_18
SMURF1	-0.059243	0.077081	-0.195567	-0.851751	0.151724	1	astrocytes_18
ZNF81	0.0596747	0.173056	-0.0537062	1.03157	0.152013	1	astrocytes_18
BABAM2	-0.125708	0.000197861	-0.251613	-1.95688	0.15233	1	astrocytes_18
RHOT1	0.0851837	0.288147	-0.11778	0.822596	0.152527	1	astrocytes_18
ARHGEF10L	0.111923	0.283121	-0.0592756	1.28135	0.152805	1	astrocytes_18
SPIDR	0.157474	0.33486	-0.0199107	1.73997	0.152816	1	astrocytes_18
ADD1	-0.0225583	0.108809	-0.153926	-0.336563	0.153165	1	astrocytes_18
ANKRD12	0.0493966	0.281091	-0.182298	0.417858	0.153439	1	astrocytes_18
PIAS2	-0.113404	-0.00351281	-0.223295	-2.02262	0.153457	1	astrocytes_18
MTA3	-0.0128057	0.094786	-0.120397	-0.233277	0.153726	1	astrocytes_18
NRDC	-0.00477545	0.172344	-0.181895	-0.0528442	0.153741	1	astrocytes_18
CIRBP	-0.261294	0.0235454	-0.546133	-1.79795	0.154032	1	astrocytes_18
RAB5A	-0.039482	0.121624	-0.200588	-0.480326	0.154245	1	astrocytes_18
BPTF	0.220131	0.465267	-0.0250053	1.76004	0.154249	1	astrocytes_18
WAPL	0.0828098	0.202864	-0.037244	1.35193	0.154569	1	astrocytes_18
USP48	-0.0393343	0.0367074	-0.115376	-1.01384	0.154622	1	astrocytes_18
ZNF532	-0.163142	0.0125207	-0.338806	-1.82026	0.15467	1	astrocytes_18
SESTD1	-0.0614612	0.0902837	-0.213206	-0.793843	0.154875	1	astrocytes_18
BDP1	0.0243383	0.163562	-0.114885	0.34263	0.155427	1	astrocytes_18
CTDSPL2	0.0638379	0.176745	-0.0490691	1.10817	0.155865	1	astrocytes_18
METTL25	-0.0654269	0.0548105	-0.185664	-1.06651	0.156105	1	astrocytes_18
S100PBP	0.0584588	0.136042	-0.0191239	1.47684	0.156241	1	astrocytes_18
WDR37	0.00166647	0.116825	-0.113492	0.0283629	0.156928	1	astrocytes_18
DAAM1	-0.194267	0.0117828	-0.400317	-1.84789	0.156939	1	astrocytes_18
DMD	0.247214	0.57463	-0.0802022	1.47986	0.15743	1	astrocytes_18
KLHL22	-0.00678586	0.0799751	-0.0935468	-0.153295	0.157454	1	astrocytes_18
BMP7	0.155194	0.406213	-0.0958255	1.21176	0.157699	1	astrocytes_18
ZMYM4	-0.136182	0.0103088	-0.282674	-1.82204	0.157746	1	astrocytes_18
ITGB3BP	-0.00418489	0.143842	-0.152212	-0.0554105	0.15786	1	astrocytes_18
KIAA0556	0.0537684	0.132956	-0.0254195	1.33081	0.158397	1	astrocytes_18
RBM6	0.11028	0.232209	-0.0116479	1.77273	0.15878	1	astrocytes_18
STK33	-0.204955	0.029955	-0.439865	-1.71004	0.159302	1	astrocytes_18
HECTD1	-0.0486093	0.0353817	-0.1326	-1.13432	0.160206	1	astrocytes_18
PLPP1	0.21734	0.443592	-0.0089117	1.88276	0.16056	1	astrocytes_18
SCFD2	0.125985	0.316517	-0.0645481	1.29597	0.161172	1	astrocytes_18
ZFYVE16	-0.0468071	0.161245	-0.254859	-0.440948	0.161229	1	astrocytes_18
NAA35	0.0908565	0.187017	-0.00530393	1.85186	0.161321	1	astrocytes_18
VOPP1	0.0572965	0.166972	-0.0523794	1.02392	0.16162	1	astrocytes_18
LRIG1	-0.27247	0.00806323	-0.553004	-1.90363	0.161691	1	astrocytes_18
CEP85L	-0.0778511	0.13702	-0.292722	-0.710125	0.161987	1	astrocytes_18
UVRAG	0.0489066	0.159373	-0.0615595	0.867733	0.162107	1	astrocytes_18
RTN4	-0.25029	0.101599	-0.602179	-1.39408	0.162332	1	astrocytes_18
KANSL1	-0.294906	0.0663632	-0.656175	-1.59993	0.162676	1	astrocytes_18
WDR27	-0.0792869	0.0277896	-0.186363	-1.45129	0.162853	1	astrocytes_18
XPO4	-0.0201491	0.0822418	-0.12254	-0.385693	0.163008	1	astrocytes_18
MICU3	-0.0637305	0.0736003	-0.201061	-0.909552	0.163096	1	astrocytes_18
MLLT3	0.165481	0.374773	-0.0438104	1.54969	0.163297	1	astrocytes_18
EPB41L5	-0.045546	0.0255288	-0.116621	-1.25598	0.163453	1	astrocytes_18
APOE	0.305297	0.63372	-0.0231248	1.82196	0.163481	1	astrocytes_18
DROSHA	-0.0311801	0.0657586	-0.128119	-0.630418	0.163769	1	astrocytes_18
EIF2AK4	0.00901778	0.0807787	-0.0627432	0.246297	0.163886	1	astrocytes_18
KATNAL1	-0.00625076	0.114587	-0.127089	-0.101386	0.164102	1	astrocytes_18
ARID4B	-0.0147424	0.109291	-0.138776	-0.232958	0.164398	1	astrocytes_18
RFTN2	0.184307	0.50271	-0.134097	1.13452	0.164655	1	astrocytes_18
DYNC1LI2	0.0516634	0.12387	-0.0205435	1.40234	0.165445	1	astrocytes_18
FBN1	-0.026747	0.0635008	-0.116995	-0.58088	0.165802	1	astrocytes_18
DYNC2LI1	-0.0944065	0.0392021	-0.228015	-1.38489	0.165804	1	astrocytes_18
GNAO1	0.183194	0.372317	-0.00592953	1.89851	0.165835	1	astrocytes_18
RNF115	0.0635988	0.173882	-0.0466847	1.13028	0.165902	1	astrocytes_18
TTC7B	0.0501569	0.217656	-0.117342	0.586902	0.1675	1	astrocytes_18
AHDC1	-0.0255635	0.0798664	-0.130993	-0.475231	0.167695	1	astrocytes_18
MAT2A	0.167261	0.385792	-0.0512696	1.50014	0.167759	1	astrocytes_18
GBF1	-0.0143428	0.102396	-0.131082	-0.240806	0.167788	1	astrocytes_18
SKI	-0.0282033	0.0192574	-0.075664	-1.1647	0.167894	1	astrocytes_18
GRK4	0.029421	0.0873882	-0.0285462	0.994771	0.167979	1	astrocytes_18
CDKL3	0.0844051	0.174477	-0.00566665	1.83666	0.168433	1	astrocytes_18
UQCRC2	0.0453728	0.155144	-0.0643982	0.810132	0.169145	1	astrocytes_18
NCKAP1	-0.00465578	0.173475	-0.182786	-0.0512274	0.169429	1	astrocytes_18
SLC44A1	0.0622811	0.209118	-0.0845563	0.831318	0.169545	1	astrocytes_18
NBDY	0.0142694	0.112907	-0.0843687	0.283537	0.169675	1	astrocytes_18
TRPM3	-0.615712	0.0626841	-1.29411	-1.77886	0.169752	1	astrocytes_18
TNPO3	0.0870796	0.191597	-0.0174384	1.63295	0.169891	1	astrocytes_18
RNF213	-0.00391011	0.124552	-0.132372	-0.0596573	0.170285	1	astrocytes_18
STOM	0.130144	0.412124	-0.151836	0.904597	0.170335	1	astrocytes_18
ATXN10	0.064259	0.201158	-0.0726396	0.91999	0.171178	1	astrocytes_18
HEPACAM	0.109999	0.311291	-0.0912929	1.07105	0.171902	1	astrocytes_18
ADAM17	-0.045439	0.0211629	-0.112041	-1.33718	0.172277	1	astrocytes_18
HNRNPD	-0.0134841	0.0931883	-0.120157	-0.247753	0.172331	1	astrocytes_18
RAMP1	0.114833	0.300004	-0.0703392	1.21545	0.17251	1	astrocytes_18
CFLAR	0.07322	0.189464	-0.0430242	1.23454	0.17262	1	astrocytes_18
FUT8	0.151172	0.314972	-0.0126272	1.80887	0.172811	1	astrocytes_18
ARNT	-0.0452575	0.0474142	-0.137929	-0.957175	0.172923	1	astrocytes_18
ETNK1	0.00104494	0.132076	-0.129986	0.0156303	0.173356	1	astrocytes_18
KDM2A	0.100194	0.251589	-0.0512005	1.29712	0.173399	1	astrocytes_18
ASCC3	0.0698802	0.27631	-0.136549	0.663484	0.173434	1	astrocytes_18
SERPINB6	0.0466294	0.154674	-0.0614152	0.845872	0.173554	1	astrocytes_18
FARS2	0.179826	0.396204	-0.0365522	1.62887	0.173695	1	astrocytes_18
FOXJ3	0.137731	0.301095	-0.0256338	1.65242	0.173698	1	astrocytes_18
DENND5A	-0.0302111	0.105903	-0.166325	-0.435023	0.173821	1	astrocytes_18
PPP2R2C	0.0137925	0.137995	-0.11041	0.217652	0.174446	1	astrocytes_18
HNRNPU	0.135071	0.288235	-0.0180938	1.72843	0.17589	1	astrocytes_18
EYA2	0.306164	0.639443	-0.0271147	1.80051	0.17592	1	astrocytes_18
USP8	0.0621	0.13544	-0.0112402	1.65958	0.176904	1	astrocytes_18
NEK7	-0.0952641	0.0666513	-0.25718	-1.15316	0.177483	1	astrocytes_18
FAM193A	0.0993539	0.269267	-0.0705595	1.14605	0.177812	1	astrocytes_18
TNRC18	0.0937886	0.240724	-0.0531466	1.25104	0.178307	1	astrocytes_18
LRRC1	0.17118	0.391606	-0.0492464	1.52208	0.179267	1	astrocytes_18
ITSN2	-0.00910775	0.134346	-0.152562	-0.124436	0.179441	1	astrocytes_18
DISP1	0.0506578	0.189271	-0.0879553	0.716292	0.1798	1	astrocytes_18
ICE2	0.0285559	0.0961864	-0.0390746	0.827563	0.179865	1	astrocytes_18
TMEM132B	0.210161	0.619409	-0.199088	1.0065	0.180742	1	astrocytes_18
ARFGEF1	-0.0432062	0.0679627	-0.154375	-0.761747	0.18081	1	astrocytes_18
NUMA1	0.00627365	0.0611121	-0.0485648	0.224224	0.180815	1	astrocytes_18
OPA1	0.0807903	0.177836	-0.0162555	1.63166	0.180892	1	astrocytes_18
WASF3	0.0918336	0.353034	-0.169367	0.68909	0.181056	1	astrocytes_18
RPTOR	0.108339	0.257756	-0.041078	1.42113	0.181156	1	astrocytes_18
PON2	0.182381	0.422029	-0.0572669	1.49161	0.181476	1	astrocytes_18
WBP2NL	-0.0237686	0.136941	-0.184478	-0.289874	0.181535	1	astrocytes_18
SLC7A2	0.177606	0.405676	-0.0504632	1.5263	0.181855	1	astrocytes_18
CDC42SE2	0.0114496	0.112309	-0.0894103	0.222494	0.181912	1	astrocytes_18
GRIK4	0.098496	0.369872	-0.17288	0.711369	0.182103	1	astrocytes_18
NUDCD3	0.0537754	0.155446	-0.0478956	1.03666	0.182366	1	astrocytes_18
SESN3	0.159472	0.378847	-0.0599018	1.42478	0.182556	1	astrocytes_18
ACSL3	0.00962034	0.190878	-0.171638	0.104026	0.182832	1	astrocytes_18
RBPJ	0.107132	0.227118	-0.0128548	1.74998	0.182919	1	astrocytes_18
THBS4	-0.066526	0.0283623	-0.161414	-1.37413	0.18325	1	astrocytes_18
SCFD1	-0.0221717	0.0806355	-0.124979	-0.422691	0.183493	1	astrocytes_18
ZNF704	0.166059	0.362142	-0.0300233	1.65986	0.184114	1	astrocytes_18
KCNN3	0.342205	0.720283	-0.0358735	1.774	0.184169	1	astrocytes_18
SF3B1	0.0489523	0.135459	-0.0375543	1.1091	0.184276	1	astrocytes_18
MAP3K2	-0.0376634	0.10644	-0.181767	-0.512265	0.184463	1	astrocytes_18
ARAP2	0.162997	0.343649	-0.0176556	1.76841	0.184735	1	astrocytes_18
XPR1	0.0870987	0.289626	-0.115428	0.842901	0.184967	1	astrocytes_18
GLB1	0.0254952	0.0917101	-0.0407197	0.754659	0.185731	1	astrocytes_18
TBC1D1	-0.13199	0.0199113	-0.283891	-1.70305	0.185803	1	astrocytes_18
AGFG1	0.0593708	0.169243	-0.0505011	1.05909	0.185972	1	astrocytes_18
PRPSAP1	0.035204	0.110799	-0.0403908	0.912741	0.186057	1	astrocytes_18
USP9X	0.0157015	0.14169	-0.110287	0.244262	0.186093	1	astrocytes_18
RNF170	0.0408173	0.106553	-0.0249181	1.21701	0.186248	1	astrocytes_18
SMAP1	-0.0178182	0.10011	-0.135746	-0.296139	0.186668	1	astrocytes_18
CDC42BPA	-0.0196959	0.130519	-0.169911	-0.256986	0.186809	1	astrocytes_18
MTMR12	-0.0134479	0.0476713	-0.074567	-0.431245	0.187292	1	astrocytes_18
ZNF334	-0.0287444	0.0775375	-0.135026	-0.530081	0.187579	1	astrocytes_18
EXOC6B	0.106832	0.223952	-0.0102876	1.7878	0.187629	1	astrocytes_18
AQP4	0.230578	0.485696	-0.0245403	1.77143	0.187911	1	astrocytes_18
ADAM23	-0.0323561	0.261422	-0.326134	-0.215867	0.188171	1	astrocytes_18
TBCK	-0.0331442	0.112552	-0.178841	-0.445869	0.188352	1	astrocytes_18
CDR2	0.0757279	0.192707	-0.0412508	1.26881	0.188416	1	astrocytes_18
CASD1	-0.0697745	0.0312281	-0.170777	-1.35398	0.188462	1	astrocytes_18
RCOR3	-0.0611333	0.0566317	-0.178898	-1.01744	0.18847	1	astrocytes_18
DCAF8	-0.0411411	0.0392235	-0.121506	-1.00337	0.188575	1	astrocytes_18
CHD2	0.168017	0.352704	-0.0166703	1.78305	0.188849	1	astrocytes_18
GAB2	-0.271846	0.0304238	-0.574116	-1.76269	0.189687	1	astrocytes_18
TOB2	0.0693304	0.218094	-0.079433	0.913431	0.190326	1	astrocytes_18
RAP1B	0.0629728	0.260257	-0.134312	0.625616	0.190352	1	astrocytes_18
KIF1A	0.0557748	0.153271	-0.0417214	1.12124	0.190365	1	astrocytes_18
SNX19	-0.0779419	0.0430439	-0.198928	-1.26265	0.190398	1	astrocytes_18
UPF3A	0.0548619	0.202179	-0.0924553	0.729904	0.190407	1	astrocytes_18
KLF12	-0.0356001	0.263866	-0.335067	-0.232998	0.190778	1	astrocytes_18
GNPTAB	-0.246623	0.0447336	-0.53798	-1.65904	0.191093	1	astrocytes_18
SLC24A4	0.0909305	0.278129	-0.0962678	0.952041	0.19116	1	astrocytes_18
DOP1A	-0.0221717	0.098552	-0.142895	-0.35996	0.191222	1	astrocytes_18
SEC23A	-0.0550299	0.0347363	-0.144796	-1.20153	0.191619	1	astrocytes_18
CCDC171	0.0388757	0.251359	-0.173608	0.358593	0.192405	1	astrocytes_18
ANKRD36C	0.0696654	0.346959	-0.207629	0.492408	0.19272	1	astrocytes_18
SENP5	0.000778714	0.0697648	-0.0682074	0.022124	0.192838	1	astrocytes_18
DPH6	-0.181325	0.119131	-0.481782	-1.18284	0.192923	1	astrocytes_18
GPR137B	0.0550864	0.156886	-0.0467136	1.06058	0.193443	1	astrocytes_18
KCTD3	-0.129395	0.0475102	-0.306299	-1.43359	0.19369	1	astrocytes_18
UBAC2	0.107601	0.224355	-0.00915192	1.80633	0.195107	1	astrocytes_18
MASP1	-0.122443	0.0266707	-0.271557	-1.6094	0.195519	1	astrocytes_18
L3MBTL1	-0.00119567	0.0925876	-0.094979	-0.0249882	0.195706	1	astrocytes_18
FEZ2	-0.148928	0.0156714	-0.313527	-1.77336	0.19595	1	astrocytes_18
ZDHHC20	0.00541192	0.0839066	-0.0730828	0.135132	0.196054	1	astrocytes_18
EPHA6	0.296056	0.642166	-0.0500546	1.67651	0.196095	1	astrocytes_18
PKD1	0.0376429	0.121168	-0.0458818	0.883316	0.196174	1	astrocytes_18
TRIP11	0.050695	0.14802	-0.0466301	1.02091	0.196427	1	astrocytes_18
NR1D2	0.101412	0.233296	-0.0304711	1.50712	0.196466	1	astrocytes_18
GLRX	-0.305041	0.172606	-0.782687	-1.2517	0.196971	1	astrocytes_18
RXRA	0.00301688	0.0571195	-0.0510857	0.109292	0.197122	1	astrocytes_18
POC1B	-0.133769	0.0210378	-0.288575	-1.69361	0.197632	1	astrocytes_18
UNC13B	0.0800051	0.176787	-0.0167772	1.6202	0.197658	1	astrocytes_18
ALDH1A1	-0.219639	0.0724869	-0.511766	-1.47363	0.198031	1	astrocytes_18
ZBTB37	-0.0227234	0.0785911	-0.124038	-0.439592	0.198532	1	astrocytes_18
DHRS3	0.133334	0.300792	-0.0341242	1.56057	0.198872	1	astrocytes_18
ZCCHC7	0.125944	0.286919	-0.0350316	1.53343	0.199336	1	astrocytes_18
NPTN	0.0622773	0.265174	-0.140619	0.601594	0.199447	1	astrocytes_18
ARL17B	-0.365304	0.417564	-1.14817	-0.914564	0.200092	1	astrocytes_18
PRKRIP1	0.00388936	0.0945818	-0.0868031	0.0840533	0.200179	1	astrocytes_18
AGAP1	-0.0918013	0.122343	-0.305946	-0.840214	0.200246	1	astrocytes_18
SECISBP2L	-0.068087	0.0205331	-0.156707	-1.50584	0.200649	1	astrocytes_18
RAB4A	0.0203256	0.0926589	-0.0520077	0.550748	0.200701	1	astrocytes_18
NOTCH2	0.175534	0.391292	-0.0402232	1.59457	0.20148	1	astrocytes_18
VEZT	-0.0245006	0.0872939	-0.136295	-0.429541	0.202475	1	astrocytes_18
SCRN1	0.100274	0.287142	-0.0865935	1.05173	0.202497	1	astrocytes_18
RIC1	0.0193745	0.174883	-0.136134	0.244187	0.203133	1	astrocytes_18
ITPRID2	0.0145871	0.0922154	-0.0630412	0.368296	0.203414	1	astrocytes_18
USP32	0.0291948	0.158678	-0.100288	0.441917	0.203474	1	astrocytes_18
UBXN7	-0.00730258	0.0765286	-0.0911338	-0.170734	0.203622	1	astrocytes_18
PCNX2	-0.211465	0.00933562	-0.432265	-1.8771	0.203764	1	astrocytes_18
SOBP	-0.017934	0.138139	-0.174007	-0.225216	0.203793	1	astrocytes_18
KDM6A	-0.0508517	0.0803214	-0.182025	-0.759817	0.203879	1	astrocytes_18
GPATCH8	0.0114194	0.141717	-0.118878	0.171773	0.203894	1	astrocytes_18
PITPNA	-0.00208808	0.0674034	-0.0715796	-0.058893	0.204158	1	astrocytes_18
IPO11	-0.0631983	0.0047498	-0.131146	-1.82296	0.204425	1	astrocytes_18
ZNF148	0.103574	0.22733	-0.0201824	1.64033	0.204981	1	astrocytes_18
TOGARAM2	0.0634641	0.214829	-0.087901	0.82177	0.205242	1	astrocytes_18
MIA2	0.0609813	0.160299	-0.0383363	1.20342	0.205464	1	astrocytes_18
TAPT1	-0.0457406	0.0461518	-0.137633	-0.975596	0.2055	1	astrocytes_18
PRKDC	0.0504249	0.175867	-0.0750172	0.787861	0.205658	1	astrocytes_18
PAAF1	-0.0408647	0.0329553	-0.114685	-1.08498	0.206603	1	astrocytes_18
PHACTR2	0.0406215	0.167124	-0.0858815	0.629366	0.206796	1	astrocytes_18
PTPN9	-0.278486	0.0404987	-0.597471	-1.71112	0.206797	1	astrocytes_18
ATAD2B	-0.031956	0.0984956	-0.162408	-0.480122	0.207357	1	astrocytes_18
CHFR	-0.00122787	0.0548569	-0.0573126	-0.0429097	0.207425	1	astrocytes_18
MAPRE2	-0.321348	0.0830491	-0.725744	-1.55746	0.208731	1	astrocytes_18
TM9SF3	-0.127371	0.0129771	-0.26772	-1.77874	0.208795	1	astrocytes_18
CSNK1G1	-0.0344539	0.106688	-0.175595	-0.478445	0.209188	1	astrocytes_18
TTLL3	-0.0176099	0.0440117	-0.0792315	-0.560109	0.209689	1	astrocytes_18
SLK	-0.017604	0.0499705	-0.0851785	-0.510595	0.210011	1	astrocytes_18
AP3S2	0.0980653	0.218344	-0.0222134	1.59799	0.21018	1	astrocytes_18
FBXL13	-0.168267	0.0201695	-0.356703	-1.75018	0.210211	1	astrocytes_18
HOOK3	-0.104376	0.0281352	-0.236886	-1.54382	0.210963	1	astrocytes_18
NCOA1	0.0211536	0.141143	-0.0988362	0.345532	0.210976	1	astrocytes_18
PDE3B	0.127487	0.38369	-0.128716	0.975283	0.211432	1	astrocytes_18
OSBPL11	0.17474	0.413599	-0.0641179	1.43384	0.211615	1	astrocytes_18
TBL1XR1	-0.11443	0.0549467	-0.283806	-1.32414	0.211617	1	astrocytes_18
ARHGEF11	-0.114613	0.0434944	-0.272719	-1.42079	0.212328	1	astrocytes_18
MAML3	0.0107961	0.212852	-0.19126	0.104723	0.21244	1	astrocytes_18
TARS3	-0.0140635	0.0177478	-0.0458748	-0.866482	0.212947	1	astrocytes_18
BBS9	0.154435	0.329895	-0.0210261	1.72509	0.213336	1	astrocytes_18
COL4A5	-0.000970665	0.154595	-0.156537	-0.0122293	0.213747	1	astrocytes_18
SLC36A4	0.0444544	0.102279	-0.0133699	1.50679	0.213965	1	astrocytes_18
AFG1L	0.0953199	0.23832	-0.0476803	1.30646	0.213982	1	astrocytes_18
MROH1	0.00809754	0.0565379	-0.0403429	0.327637	0.214407	1	astrocytes_18
DLG5	-0.0175857	0.127434	-0.162606	-0.237673	0.214466	1	astrocytes_18
FTL	0.301123	0.733195	-0.13095	1.36595	0.214853	1	astrocytes_18
FRY	0.00410522	0.243989	-0.235779	0.0335415	0.215184	1	astrocytes_18
PTCD3	-0.0325785	0.0330131	-0.0981701	-0.973488	0.215342	1	astrocytes_18
OTUD7A	0.154733	0.331473	-0.0220075	1.71591	0.215367	1	astrocytes_18
WWOX	0.0338098	0.332049	-0.264429	0.222191	0.215958	1	astrocytes_18
DENND5B	0.107311	0.228566	-0.0139439	1.73457	0.216755	1	astrocytes_18
CFAP47	0.18039	0.486419	-0.125638	1.15531	0.216848	1	astrocytes_18
CFDP1	0.122161	0.261683	-0.0173607	1.71609	0.21687	1	astrocytes_18
SFSWAP	-0.00266304	0.0821324	-0.0874585	-0.0615535	0.217204	1	astrocytes_18
AHCYL2	0.242217	0.615717	-0.131284	1.27105	0.21724	1	astrocytes_18
CDH2	0.155301	0.328315	-0.0177131	1.7593	0.217284	1	astrocytes_18
RAB11FIP3	-0.0311947	0.0475539	-0.109943	-0.776401	0.217552	1	astrocytes_18
PHKB	-0.00248058	0.159893	-0.164854	-0.0299423	0.218398	1	astrocytes_18
CRMP1	-0.0989677	0.0610464	-0.258982	-1.21223	0.218547	1	astrocytes_18
MEIS2	0.140524	0.304936	-0.0238868	1.67521	0.218578	1	astrocytes_18
BMPR1B	-0.157687	0.0206521	-0.336026	-1.733	0.218653	1	astrocytes_18
PRRC2B	-0.0267815	0.114437	-0.168	-0.371699	0.218698	1	astrocytes_18
GNG7	0.0435423	0.150038	-0.0629536	0.801357	0.218961	1	astrocytes_18
WDR20	-0.0276868	0.026391	-0.0817646	-1.00346	0.219473	1	astrocytes_18
RNF130	0.0554369	0.22183	-0.110957	0.652997	0.219566	1	astrocytes_18
LRP1B	-0.263807	0.0405841	-0.568198	-1.69864	0.219706	1	astrocytes_18
COL11A1	0.214591	0.503794	-0.074611	1.45432	0.220064	1	astrocytes_18
SPPL2A	-0.00496002	0.107457	-0.117377	-0.0864766	0.220634	1	astrocytes_18
PAPOLA	0.0698823	0.246372	-0.106607	0.776061	0.220641	1	astrocytes_18
LIMS1	-0.184731	0.0514326	-0.420894	-1.53312	0.221711	1	astrocytes_18
RELCH	-0.023336	0.0986313	-0.145303	-0.375	0.221808	1	astrocytes_18
TRPM7	0.0414202	0.13856	-0.0557192	0.835729	0.221906	1	astrocytes_18
ACP6	-0.00261699	0.0785556	-0.0837896	-0.0631888	0.22229	1	astrocytes_18
PSME4	-0.0830834	0.0245598	-0.190727	-1.51278	0.222758	1	astrocytes_18
GPSM2	-0.142531	0.0892326	-0.374295	-1.20535	0.224337	1	astrocytes_18
CEP83	0.00938081	0.102382	-0.0836205	0.197697	0.224863	1	astrocytes_18
AQP1	0.121732	0.520146	-0.276681	0.598853	0.224873	1	astrocytes_18
POU2F1	-0.00399522	0.165892	-0.173882	-0.0460923	0.225527	1	astrocytes_18
PWWP3A	0.0470931	0.17233	-0.0781436	0.737011	0.225598	1	astrocytes_18
RHBDD1	-0.0167501	0.124425	-0.157926	-0.232545	0.225945	1	astrocytes_18
FTH1	0.277425	0.867776	-0.312927	0.921049	0.226777	1	astrocytes_18
ANAPC10	0.0143003	0.104842	-0.0762412	0.30956	0.226818	1	astrocytes_18
DST	0.00974771	0.490294	-0.470798	0.0397572	0.227042	1	astrocytes_18
CD99	-0.117389	0.06716	-0.301937	-1.2467	0.227263	1	astrocytes_18
PSMG4	-0.16205	0.05599	-0.380089	-1.45667	0.227275	1	astrocytes_18
ZIC1	-0.253401	0.0545758	-0.561377	-1.61264	0.227767	1	astrocytes_18
CHST9	-0.280349	0.0827695	-0.643468	-1.51321	0.228543	1	astrocytes_18
EPHX1	0.0619723	0.181472	-0.0575277	1.01643	0.228598	1	astrocytes_18
PTPN14	0.0152058	0.125555	-0.0951436	0.270076	0.228803	1	astrocytes_18
TOP1	0.0390859	0.154698	-0.0765258	0.662622	0.229067	1	astrocytes_18
PDS5B	0.118687	0.278135	-0.0407608	1.45892	0.230422	1	astrocytes_18
NPHP3	-0.0260543	0.0586447	-0.110753	-0.602905	0.23067	1	astrocytes_18
SUGCT	0.0030077	0.162343	-0.156327	0.0369975	0.230812	1	astrocytes_18
SNX25	0.0579995	0.154934	-0.0389348	1.17272	0.230878	1	astrocytes_18
NME7	0.0318704	0.130266	-0.0665248	0.634836	0.231298	1	astrocytes_18
FRYL	0.0169618	0.13763	-0.103706	0.275505	0.231321	1	astrocytes_18
FBXL20	0.0473328	0.18658	-0.0919139	0.666232	0.231516	1	astrocytes_18
SORCS2	-0.167915	0.080421	-0.416252	-1.32525	0.23219	1	astrocytes_18
TASP1	0.0201627	0.161345	-0.121019	0.27991	0.23228	1	astrocytes_18
ADCYAP1R1	0.079309	0.20169	-0.0430717	1.27016	0.233139	1	astrocytes_18
RBM28	-0.00691271	0.134669	-0.148494	-0.0956952	0.233657	1	astrocytes_18
RAD23B	0.0664087	0.158144	-0.0253266	1.41885	0.234038	1	astrocytes_18
LRRFIP2	0.0276627	0.149757	-0.0944311	0.444068	0.234907	1	astrocytes_18
TIMM23B	0.00572471	0.114533	-0.103084	0.103119	0.23493	1	astrocytes_18
ATP2A2	-0.0395792	0.144581	-0.22374	-0.421229	0.235079	1	astrocytes_18
PELI2	0.19376	0.4459	-0.0583813	1.50615	0.235143	1	astrocytes_18
RPS6KB1	-0.0347811	0.037661	-0.107223	-0.941023	0.235397	1	astrocytes_18
LARP1	0.0116287	0.121875	-0.0986178	0.206735	0.235624	1	astrocytes_18
CUL3	0.0737751	0.174897	-0.0273465	1.42993	0.235795	1	astrocytes_18
BAZ1B	-0.00206255	0.0527952	-0.0569203	-0.0736909	0.235918	1	astrocytes_18
DIP2A	0.00128053	0.0916684	-0.0891074	0.027767	0.236031	1	astrocytes_18
SH3PXD2B	0.0951087	0.250718	-0.0605005	1.19793	0.236518	1	astrocytes_18
PLSCR1	-0.450826	0.268281	-1.16993	-1.22875	0.236532	1	astrocytes_18
NFIC	0.0713362	0.19813	-0.0554579	1.1027	0.236549	1	astrocytes_18
CCDC14	-0.0914021	0.0405608	-0.223365	-1.35754	0.236758	1	astrocytes_18
ATR	0.0566009	0.148638	-0.0354367	1.20533	0.237579	1	astrocytes_18
ATP11B	-0.036428	0.0276327	-0.100489	-1.11453	0.23761	1	astrocytes_18
CHST11	0.115562	0.37678	-0.145655	0.867085	0.238892	1	astrocytes_18
AZIN1	0.00553498	0.168183	-0.157113	0.0666985	0.23903	1	astrocytes_18
CSNK2A1	-0.00654074	0.0840857	-0.0971672	-0.141456	0.239067	1	astrocytes_18
PHF14	0.104055	0.224303	-0.0161922	1.69604	0.239273	1	astrocytes_18
ST7	-0.0315661	0.045735	-0.108867	-0.800356	0.239407	1	astrocytes_18
TRAPPC8	0.0485882	0.151182	-0.0540059	0.928232	0.239643	1	astrocytes_18
CNTN1	0.253109	0.733768	-0.227549	1.03209	0.239777	1	astrocytes_18
MAPT	-0.217857	0.0547125	-0.490427	-1.56654	0.239831	1	astrocytes_18
TRA2A	0.0416794	0.217935	-0.134576	0.463476	0.239878	1	astrocytes_18
GSN	-0.037157	0.0679866	-0.142301	-0.692637	0.239911	1	astrocytes_18
RPRD1A	0.0102198	0.127635	-0.107196	0.170595	0.24001	1	astrocytes_18
PREX1	-0.109466	0.0416684	-0.2606	-1.41959	0.240048	1	astrocytes_18
PARP6	0.0233075	0.120506	-0.0738912	0.469984	0.240154	1	astrocytes_18
DENND1A	0.153861	0.375607	-0.067886	1.35994	0.240194	1	astrocytes_18
CD47	-0.201439	0.0260659	-0.428943	-1.73541	0.240367	1	astrocytes_18
EDEM3	-0.110433	0.0288211	-0.249686	-1.55431	0.240874	1	astrocytes_18
IFT172	0.0312185	0.0896444	-0.0272074	1.04726	0.241328	1	astrocytes_18
HSDL2	0.0459562	0.133178	-0.0412659	1.03268	0.241467	1	astrocytes_18
IKZF2	-0.147143	0.0265428	-0.320829	-1.66044	0.241559	1	astrocytes_18
EP400	-0.0289033	0.0422412	-0.100048	-0.796258	0.241639	1	astrocytes_18
PPP2R1B	0.00715372	0.1178	-0.103493	0.126719	0.241641	1	astrocytes_18
DCAF10	-0.00414858	0.098842	-0.107139	-0.0789496	0.241704	1	astrocytes_18
SYNRG	0.035082	0.0986875	-0.0285234	1.08103	0.241773	1	astrocytes_18
NHLRC2	0.0363095	0.114442	-0.041823	0.910829	0.242035	1	astrocytes_18
PPM1B	0.043607	0.150043	-0.0628292	0.802999	0.242202	1	astrocytes_18
ZNF326	0.00264442	0.0731159	-0.0678271	0.0735471	0.24253	1	astrocytes_18
GOLM1	0.0798013	0.191592	-0.0319896	1.39911	0.242872	1	astrocytes_18
KSR1	-0.0708591	0.0340732	-0.175791	-1.32353	0.243277	1	astrocytes_18
FCHSD2	0.00377505	0.166237	-0.158687	0.0455427	0.243542	1	astrocytes_18
ZNF462	-0.00513761	0.252361	-0.262636	-0.0391052	0.243847	1	astrocytes_18
INTS6	0.0784063	0.222479	-0.0656661	1.06664	0.243942	1	astrocytes_18
FTO	0.131379	0.288198	-0.0254405	1.642	0.244373	1	astrocytes_18
AFF4	0.0703551	0.226813	-0.0861024	0.881348	0.244398	1	astrocytes_18
FGF2	-0.220841	0.0405881	-0.482271	-1.65567	0.244868	1	astrocytes_18
UHRF1BP1L	-0.044486	0.0504768	-0.139449	-0.918159	0.245306	1	astrocytes_18
ZNF235	0.00591471	0.0676074	-0.0557779	0.187909	0.245571	1	astrocytes_18
MTMR1	-0.111271	0.0165653	-0.239108	-1.70599	0.245806	1	astrocytes_18
MAP3K14	-0.20345	0.14817	-0.55507	-1.13405	0.246156	1	astrocytes_18
KIF27	0.0630784	0.153811	-0.0276544	1.36259	0.246278	1	astrocytes_18
ITGA7	0.0503624	0.140702	-0.039977	1.09264	0.246972	1	astrocytes_18
ZNF236	0.043901	0.158059	-0.0702566	0.753733	0.247152	1	astrocytes_18
PDS5A	0.0774138	0.223413	-0.0685857	1.03924	0.247713	1	astrocytes_18
RORB	0.16316	0.386497	-0.060177	1.43186	0.247904	1	astrocytes_18
GPR135	0.0151324	0.16085	-0.130585	0.203538	0.248342	1	astrocytes_18
SLC22A15	-0.0149773	0.0807852	-0.11074	-0.30654	0.248419	1	astrocytes_18
ELL2	-0.434919	0.19944	-1.06928	-1.34376	0.248566	1	astrocytes_18
ZFAND5	0.17771	0.442686	-0.0872668	1.31447	0.248943	1	astrocytes_18
FAM228B	-0.0808595	0.0794099	-0.241129	-0.988846	0.24917	1	astrocytes_18
BMT2	0.0420955	0.130632	-0.0464413	0.931881	0.249462	1	astrocytes_18
UBC	0.0147503	0.100368	-0.0708671	0.337665	0.249498	1	astrocytes_18
PARD3	-0.0642062	0.247142	-0.375555	-0.404183	0.250134	1	astrocytes_18
MAP4K3	0.0709297	0.210281	-0.0684215	0.997621	0.250183	1	astrocytes_18
TMEM165	-0.0985942	0.0392155	-0.236404	-1.40223	0.250253	1	astrocytes_18
FNBP1	-0.150698	0.0825234	-0.383919	-1.26645	0.250437	1	astrocytes_18
NHS	0.062196	0.286028	-0.161636	0.544614	0.251202	1	astrocytes_18
ZNF493	0.0264381	0.15695	-0.104073	0.397035	0.251214	1	astrocytes_18
EMID1	0.0807027	0.31264	-0.151235	0.68197	0.252357	1	astrocytes_18
URI1	0.0183592	0.175773	-0.139054	0.228591	0.252795	1	astrocytes_18
ATPAF1	-0.0518401	0.0146876	-0.118368	-1.52725	0.253034	1	astrocytes_18
SGMS1	-0.11171	0.0909812	-0.314401	-1.0802	0.254005	1	astrocytes_18
MACROH2A1	0.0282399	0.0947311	-0.0382512	0.832431	0.254276	1	astrocytes_18
TTYH1	0.0549383	0.217454	-0.107577	0.662565	0.254663	1	astrocytes_18
DLG1	0.124216	0.271836	-0.0234039	1.64923	0.255044	1	astrocytes_18
ANKFY1	0.000290135	0.0764343	-0.075854	0.00746812	0.255271	1	astrocytes_18
FGFR1OP2	0.0194531	0.110084	-0.071178	0.420687	0.255482	1	astrocytes_18
ZNF654	0.046621	0.187849	-0.094607	0.647007	0.256097	1	astrocytes_18
SLC1A3	-0.374389	0.0698981	-0.818675	-1.65161	0.256155	1	astrocytes_18
SPG7	0.0138964	0.0617224	-0.0339296	0.569491	0.256433	1	astrocytes_18
ZNF407	0.0271388	0.172662	-0.118384	0.365516	0.256732	1	astrocytes_18
HIPK3	-0.183812	0.0426379	-0.410262	-1.59093	0.256821	1	astrocytes_18
WDR60	0.0713439	0.271608	-0.12892	0.698237	0.257406	1	astrocytes_18
NCOR1	0.118845	0.258076	-0.0203849	1.673	0.25772	1	astrocytes_18
ZNF827	0.0909729	0.222881	-0.0409348	1.35173	0.257827	1	astrocytes_18
PRNP	0.240274	0.535524	-0.0549751	1.59502	0.257838	1	astrocytes_18
GIGYF2	-0.057562	0.0587992	-0.173923	-0.969562	0.258113	1	astrocytes_18
SYTL4	-0.0189448	0.0205744	-0.058464	-0.939573	0.258393	1	astrocytes_18
NPEPPS	0.0693777	0.200364	-0.0616089	1.03811	0.258539	1	astrocytes_18
TANC2	0.0263225	0.221698	-0.169053	0.264061	0.258627	1	astrocytes_18
AHCTF1	0.0210147	0.156974	-0.114945	0.302943	0.258724	1	astrocytes_18
TP53BP1	0.017993	0.104233	-0.0682475	0.408922	0.258994	1	astrocytes_18
SERINC5	0.174838	0.444246	-0.0945701	1.27196	0.259093	1	astrocytes_18
BCLAF1	0.0812148	0.238661	-0.0762319	1.011	0.259251	1	astrocytes_18
DNAJB14	-0.0164882	0.0785968	-0.111573	-0.339868	0.259652	1	astrocytes_18
RALGAPA1	0.0697485	0.216936	-0.0774392	0.928777	0.260879	1	astrocytes_18
SETD5	0.0858954	0.233467	-0.0616761	1.14082	0.261152	1	astrocytes_18
MEGF9	0.0598526	0.256122	-0.136417	0.597692	0.261457	1	astrocytes_18
EYA1	-0.00495115	0.323761	-0.333663	-0.0295215	0.262046	1	astrocytes_18
SPATA7	0.00508759	0.0907735	-0.0805983	0.116373	0.262363	1	astrocytes_18
GAN	-0.10523	0.052441	-0.262901	-1.30809	0.262949	1	astrocytes_18
IGF2R	0.0201887	0.124523	-0.0841461	0.379252	0.263031	1	astrocytes_18
RHOBTB3	0.0254977	0.211272	-0.160277	0.269007	0.263547	1	astrocytes_18
UBE3A	-0.019828	0.155723	-0.195379	-0.221373	0.264096	1	astrocytes_18
SLC25A37	-0.0404711	0.10907	-0.190012	-0.530437	0.2641	1	astrocytes_18
APCDD1	0.130671	0.382027	-0.120684	1.01892	0.264317	1	astrocytes_18
UBE2R2	0.111862	0.25581	-0.0320865	1.52308	0.264318	1	astrocytes_18
FOXO1	0.163559	0.367048	-0.0399293	1.57537	0.265902	1	astrocytes_18
INO80	0.0207518	0.117741	-0.0762378	0.419352	0.266119	1	astrocytes_18
RAP1A	0.0399352	0.164714	-0.0848441	0.62728	0.266544	1	astrocytes_18
ME2	0.0169552	0.0939906	-0.0600803	0.43138	0.266922	1	astrocytes_18
KIF2A	0.0368576	0.166708	-0.0929926	0.55633	0.267015	1	astrocytes_18
CHD8	0.0225531	0.103171	-0.0580648	0.548306	0.267116	1	astrocytes_18
GRAMD1B	-0.048472	0.138366	-0.23531	-0.508479	0.267359	1	astrocytes_18
USP25	0.00507273	0.107318	-0.0971727	0.0972403	0.267386	1	astrocytes_18
AGTPBP1	-0.0977887	0.0296639	-0.225241	-1.50379	0.267585	1	astrocytes_18
POU3F3	0.12494	0.300261	-0.0503811	1.39674	0.267795	1	astrocytes_18
UTY	-9.725e-12	1.3979e-08	-1.39985e-08	-0.00136257	0.267906	1	astrocytes_18
KLHL23	-0.0275882	0.108237	-0.163414	-0.398098	0.268287	1	astrocytes_18
PER3	0.084376	0.269607	-0.100855	0.892797	0.268388	1	astrocytes_18
EVI5	0.0942161	0.208935	-0.0205027	1.60968	0.268405	1	astrocytes_18
MTMR10	-0.0139008	0.11599	-0.143792	-0.209754	0.268707	1	astrocytes_18
BTD	-0.121823	0.0430114	-0.286657	-1.44854	0.269453	1	astrocytes_18
CPSF7	0.0215475	0.0619966	-0.0189017	1.04408	0.269997	1	astrocytes_18
MKLN1	-0.0937842	0.100934	-0.288503	-0.943997	0.270111	1	astrocytes_18
MOB1B	0.0768919	0.217053	-0.0632692	1.07523	0.270381	1	astrocytes_18
FBXL4	-0.0763957	0.0136066	-0.166398	-1.66366	0.270768	1	astrocytes_18
GCC2	0.0461898	0.157854	-0.0654748	0.810735	0.270962	1	astrocytes_18
MTERF4	-0.00868735	0.0802794	-0.0976541	-0.191385	0.271205	1	astrocytes_18
FUT9	0.143995	0.376932	-0.0889423	1.21159	0.271247	1	astrocytes_18
NFIB	0.204856	0.463025	-0.0533127	1.55522	0.271612	1	astrocytes_18
ITSN1	0.114746	0.289593	-0.0601005	1.28626	0.271679	1	astrocytes_18
NIN	0.0970913	0.251312	-0.057129	1.23392	0.271714	1	astrocytes_18
PAPSS1	0.020671	0.106169	-0.0648271	0.473863	0.271741	1	astrocytes_18
HMGCLL1	-0.109986	0.0506608	-0.270633	-1.34188	0.271771	1	astrocytes_18
MLH3	0.0476112	0.133784	-0.0385613	1.0829	0.272815	1	astrocytes_18
DNM3	0.229732	0.579009	-0.119545	1.28914	0.272952	1	astrocytes_18
ZDHHC14	0.14463	0.414019	-0.124759	1.05227	0.273028	1	astrocytes_18
MAPK10	0.197928	0.436951	-0.0410944	1.62299	0.273187	1	astrocytes_18
HBP1	0.0638507	0.184586	-0.0568851	1.03652	0.27373	1	astrocytes_18
ZFR	0.0236786	0.145441	-0.0980833	0.381147	0.273815	1	astrocytes_18
OGA	-0.15011	0.0345094	-0.33473	-1.5936	0.273894	1	astrocytes_18
FGD6	0.0786756	0.339541	-0.18219	0.591115	0.27403	1	astrocytes_18
RAB1A	0.0496582	0.225934	-0.126617	0.552137	0.274208	1	astrocytes_18
SPIRE1	0.0928387	0.222455	-0.0367774	1.40384	0.27445	1	astrocytes_18
CDKAL1	0.080001	0.195141	-0.035139	1.36181	0.274797	1	astrocytes_18
PTPRZ1	-0.144734	0.161228	-0.450697	-0.927153	0.274848	1	astrocytes_18
TNKS	-0.0981233	0.0224406	-0.218687	-1.59515	0.274872	1	astrocytes_18
MDN1	-0.0070611	0.105686	-0.119808	-0.122748	0.274901	1	astrocytes_18
CSRNP3	0.0223043	0.251656	-0.207048	0.190605	0.275149	1	astrocytes_18
LRP4	0.155256	0.421962	-0.11145	1.14094	0.275157	1	astrocytes_18
TRIM66	-0.0957846	0.0543807	-0.24595	-1.25018	0.275707	1	astrocytes_18
SCYL2	0.0374668	0.123018	-0.0480842	0.85836	0.275956	1	astrocytes_18
ZNF638	0.0209547	0.150228	-0.108318	0.317703	0.276497	1	astrocytes_18
DTNBP1	-0.063203	0.0979933	-0.224399	-0.768477	0.277285	1	astrocytes_18
AKAP10	-0.0956337	0.0710083	-0.262276	-1.1248	0.278157	1	astrocytes_18
SPATS2	0.0691958	0.176532	-0.0381401	1.26352	0.278393	1	astrocytes_18
RSRC2	0.0305057	0.117276	-0.0562644	0.689063	0.278465	1	astrocytes_18
ACACB	0.107234	0.363097	-0.14863	0.821432	0.278467	1	astrocytes_18
RANBP9	-0.172388	0.0418736	-0.38665	-1.57692	0.278895	1	astrocytes_18
USP40	-0.0280466	0.0609686	-0.117062	-0.617539	0.279078	1	astrocytes_18
VAV3	0.166764	0.517358	-0.183829	0.932281	0.279108	1	astrocytes_18
ZEB2	0.1266	0.305211	-0.0520113	1.38923	0.279271	1	astrocytes_18
SLC35F5	-0.088479	0.0594081	-0.236366	-1.17262	0.279469	1	astrocytes_18
SOD2	-0.284098	0.0701362	-0.638331	-1.5719	0.279655	1	astrocytes_18
PPFIA1	-0.166223	0.0534274	-0.385874	-1.48323	0.280401	1	astrocytes_18
HADHA	0.0223017	0.107643	-0.0630395	0.512186	0.280881	1	astrocytes_18
ARHGAP35	0.128885	0.31814	-0.0603699	1.33476	0.281293	1	astrocytes_18
GTF2I	0.0887241	0.237448	-0.0600001	1.16925	0.281401	1	astrocytes_18
PPP2R3A	0.0201744	0.123128	-0.0827795	0.384067	0.28146	1	astrocytes_18
TNS3	0.20031	0.521691	-0.121071	1.2216	0.281904	1	astrocytes_18
COLGALT2	0.018675	0.148785	-0.111435	0.281318	0.282167	1	astrocytes_18
RASA1	-0.127188	0.162614	-0.416991	-0.860186	0.282187	1	astrocytes_18
FXR1	0.0412903	0.282082	-0.199501	0.336089	0.28252	1	astrocytes_18
SPRED1	0.0261312	0.214006	-0.161743	0.272609	0.282664	1	astrocytes_18
GPHN	0.148858	0.3348	-0.0370836	1.56908	0.283172	1	astrocytes_18
SPECC1	0.0144663	0.18679	-0.157858	0.164535	0.283347	1	astrocytes_18
FNBP1L	0.0271604	0.157678	-0.103357	0.407864	0.283349	1	astrocytes_18
FAM13C	0.0257379	0.191149	-0.139673	0.304969	0.28351	1	astrocytes_18
SNAP91	0.125146	0.293452	-0.04316	1.45735	0.28433	1	astrocytes_18
CUX1	0.0837693	0.267142	-0.0996033	0.895362	0.284575	1	astrocytes_18
PI4KA	0.0486873	0.134085	-0.03671	1.11743	0.284727	1	astrocytes_18
BICD1	0.157703	0.408791	-0.0933849	1.23101	0.285246	1	astrocytes_18
DUSP16	-0.0593166	0.0956148	-0.214248	-0.750386	0.285511	1	astrocytes_18
DDX24	-0.0628925	0.0855953	-0.21138	-0.830149	0.285602	1	astrocytes_18
DPY19L1	-0.0228704	0.113146	-0.158887	-0.329556	0.285715	1	astrocytes_18
CAPS2	0.102059	0.269967	-0.0658505	1.19131	0.286505	1	astrocytes_18
LRRC37B	0.0141651	0.149892	-0.121561	0.204552	0.287907	1	astrocytes_18
CFAP70	-0.168009	0.0452696	-0.381288	-1.54395	0.288418	1	astrocytes_18
PRRC2C	0.0984588	0.272716	-0.0757981	1.10742	0.288492	1	astrocytes_18
WLS	-0.117216	0.0619208	-0.296352	-1.28248	0.288815	1	astrocytes_18
CSNK1G3	0.045327	0.146235	-0.0555813	0.880397	0.288872	1	astrocytes_18
ZDHHC17	-0.0505878	0.0384298	-0.139605	-1.11383	0.28888	1	astrocytes_18
FAXDC2	0.0397769	0.122543	-0.042989	0.941949	0.289046	1	astrocytes_18
ATP13A3	-0.107192	0.056881	-0.271266	-1.28048	0.289084	1	astrocytes_18
ATP2B2	0.0883706	0.335956	-0.159215	0.699568	0.290103	1	astrocytes_18
RERE	0.0553173	0.182258	-0.071623	0.854102	0.290587	1	astrocytes_18
DNER	-0.318083	0.123531	-0.759698	-1.41171	0.290692	1	astrocytes_18
PLEKHA7	0.13299	0.343948	-0.0779683	1.23558	0.290822	1	astrocytes_18
MTURN	-0.0384491	0.0529956	-0.129894	-0.824092	0.291493	1	astrocytes_18
JAZF1	-0.0034176	0.240562	-0.247397	-0.0274547	0.292536	1	astrocytes_18
GOLGA8A	0.139987	0.40609	-0.126115	1.03107	0.293577	1	astrocytes_18
WDR26	0.0434308	0.105193	-0.0183312	1.37824	0.293603	1	astrocytes_18
SNX13	0.0248595	0.192016	-0.142297	0.291486	0.294192	1	astrocytes_18
STXBP3	0.00866181	0.100659	-0.083335	0.184537	0.294325	1	astrocytes_18
NUP214	0.00607199	0.0862681	-0.0741241	0.148397	0.294466	1	astrocytes_18
ATP6V1C1	0.0546453	0.163044	-0.0537533	0.988046	0.29458	1	astrocytes_18
MPC1	-0.0482935	0.0629534	-0.15954	-0.850843	0.294941	1	astrocytes_18
PBRM1	0.00556546	0.111015	-0.0998837	0.103444	0.294997	1	astrocytes_18
GANC	0.00260135	0.0542899	-0.0490872	0.0986397	0.29526	1	astrocytes_18
RNMT	-0.0381278	0.0983124	-0.174568	-0.547706	0.295673	1	astrocytes_18
TNRC6A	0.158785	0.391409	-0.0738386	1.33784	0.296628	1	astrocytes_18
CYSTM1	0.0369628	0.169109	-0.0951835	0.548223	0.296697	1	astrocytes_18
IBTK	0.0675706	0.202336	-0.0671946	0.982716	0.297069	1	astrocytes_18
RBPMS	-0.13169	0.0525913	-0.315972	-1.40062	0.297219	1	astrocytes_18
HIF3A	0.244911	0.708341	-0.218518	1.03579	0.29728	1	astrocytes_18
KANTR	0.0337958	0.140641	-0.0730498	0.619946	0.2973	1	astrocytes_18
ATF6	-0.0223903	0.0917558	-0.136536	-0.384456	0.298003	1	astrocytes_18
LRP6	0.0840265	0.247527	-0.079474	1.00727	0.29812	1	astrocytes_18
GRAMD1C	0.112155	0.354964	-0.130654	0.905321	0.298668	1	astrocytes_18
THRB	0.116909	0.379474	-0.145657	0.872685	0.29899	1	astrocytes_18
NR3C1	0.054521	0.150712	-0.04167	1.11091	0.299716	1	astrocytes_18
COG7	0.0167903	0.070242	-0.0366615	0.615665	0.300259	1	astrocytes_18
ARHGEF7	-0.0925676	0.0280349	-0.21317	-1.50436	0.301006	1	astrocytes_18
DMXL1	-0.0551683	0.0865862	-0.196923	-0.762783	0.301567	1	astrocytes_18
TMEM14B	-0.0761632	0.130822	-0.283148	-0.721198	0.303388	1	astrocytes_18
ASXL2	0.0581705	0.182989	-0.0666485	0.913419	0.303772	1	astrocytes_18
PFKFB2	0.228203	0.581735	-0.125329	1.26515	0.303891	1	astrocytes_18
ZNF83	-0.037069	0.0627188	-0.136857	-0.728083	0.304057	1	astrocytes_18
HECTD4	-0.0659629	0.0359087	-0.167835	-1.2691	0.304474	1	astrocytes_18
PTPRM	0.0736037	0.209528	-0.0623203	1.06133	0.304497	1	astrocytes_18
HERC2	0.0858212	0.203282	-0.0316396	1.43202	0.304771	1	astrocytes_18
PIK3R1	0.132773	0.355314	-0.0897682	1.16936	0.304877	1	astrocytes_18
FBXW11	-0.0714912	0.0384981	-0.181481	-1.27394	0.30556	1	astrocytes_18
LRRFIP1	0.0699593	0.237453	-0.0975349	0.818642	0.306121	1	astrocytes_18
ZNF608	-0.156652	0.0621198	-0.375424	-1.40344	0.307071	1	astrocytes_18
ARGLU1	0.215668	0.581856	-0.150519	1.15433	0.307527	1	astrocytes_18
GRM3	-0.264005	0.118374	-0.646383	-1.35321	0.308409	1	astrocytes_18
SFPQ	-0.129345	0.0450162	-0.303705	-1.45394	0.308802	1	astrocytes_18
GLS	-0.0839813	0.0345094	-0.202472	-1.38914	0.309249	1	astrocytes_18
LRRC8A	0.0572224	0.177277	-0.0628317	0.934195	0.309497	1	astrocytes_18
EZR	0.10889	0.290343	-0.0725635	1.17617	0.309634	1	astrocytes_18
ZNF544	0.0212167	0.106677	-0.0642433	0.48659	0.310315	1	astrocytes_18
P4HA1	0.178	0.450509	-0.0945094	1.28022	0.310473	1	astrocytes_18
NFX1	0.00315653	0.0753151	-0.069002	0.0857374	0.311046	1	astrocytes_18
APPL2	-0.0282372	0.0754571	-0.131931	-0.533721	0.311135	1	astrocytes_18
DCUN1D1	0.0678195	0.18591	-0.0502705	1.12561	0.311273	1	astrocytes_18
LRP1	0.0566937	0.214537	-0.101149	0.703977	0.311278	1	astrocytes_18
TMEM150C	-0.0751292	0.0891185	-0.239377	-0.896515	0.312784	1	astrocytes_18
PDE5A	-0.248199	0.165364	-0.661762	-1.17627	0.313236	1	astrocytes_18
B3GAT2	0.0847225	0.262349	-0.0929044	0.934842	0.31359	1	astrocytes_18
GLI3	-0.0433464	0.225912	-0.312605	-0.315523	0.313934	1	astrocytes_18
TOGARAM1	0.0451347	0.159977	-0.0697079	0.770292	0.313986	1	astrocytes_18
RANBP3L	0.305885	0.717053	-0.105283	1.4581	0.314744	1	astrocytes_18
ATRN	0.0601001	0.165142	-0.0449414	1.12141	0.315179	1	astrocytes_18
RBBP4	0.0229549	0.0932051	-0.0472954	0.640435	0.315935	1	astrocytes_18
SNX29	-0.0304943	0.191432	-0.252421	-0.269313	0.31641	1	astrocytes_18
OFD1	0.0486921	0.167486	-0.070102	0.803363	0.31652	1	astrocytes_18
PPP6R2	-0.0516122	0.095176	-0.1984	-0.689143	0.31663	1	astrocytes_18
REV1	0.0165789	0.120054	-0.0868959	0.314029	0.317239	1	astrocytes_18
PDCD6IP	-0.0851693	0.0540305	-0.224369	-1.1992	0.317301	1	astrocytes_18
PIAS1	0.127127	0.29296	-0.0387067	1.50249	0.317895	1	astrocytes_18
C1orf61	-0.0275265	0.389179	-0.444232	-0.12947	0.317956	1	astrocytes_18
USP24	0.0933306	0.252144	-0.0654825	1.15182	0.318091	1	astrocytes_18
NDUFA10	0.0588555	0.148036	-0.0303245	1.2935	0.318858	1	astrocytes_18
NUFIP2	0.0236469	0.158787	-0.111493	0.342957	0.319031	1	astrocytes_18
USO1	-0.012495	0.12056	-0.14555	-0.184058	0.319207	1	astrocytes_18
MBOAT2	-0.0703822	0.0989233	-0.239688	-0.814779	0.319771	1	astrocytes_18
SUFU	0.00418956	0.0808049	-0.0724258	0.107177	0.319818	1	astrocytes_18
DOCK5	0.0133577	0.0825933	-0.055878	0.378137	0.319829	1	astrocytes_18
MICU2	-0.0443851	0.0705081	-0.159278	-0.757166	0.319856	1	astrocytes_18
MAP2K5	0.0729737	0.194098	-0.0481505	1.18082	0.320334	1	astrocytes_18
AAK1	-0.0652722	0.0689623	-0.199507	-0.953042	0.320416	1	astrocytes_18
CNN3	-0.309892	0.196774	-0.816558	-1.19877	0.321119	1	astrocytes_18
HTT	0.00400089	0.105849	-0.0978475	0.0769928	0.321685	1	astrocytes_18
ZNF131	0.0180119	0.162804	-0.12678	0.243817	0.322369	1	astrocytes_18
ANOS1	-0.146835	0.164634	-0.458303	-0.92398	0.322444	1	astrocytes_18
ECPAS	-0.0721214	0.0460417	-0.190285	-1.19627	0.322769	1	astrocytes_18
TMEM245	-0.00420551	0.0980188	-0.10643	-0.0806329	0.322973	1	astrocytes_18
MAML2	0.177654	0.436816	-0.0815085	1.34354	0.323637	1	astrocytes_18
OGFRL1	0.159769	0.371183	-0.0516455	1.48117	0.324156	1	astrocytes_18
ST7L	0.0420872	0.15648	-0.0723061	0.721103	0.324359	1	astrocytes_18
RABGEF1	-0.103899	0.0444631	-0.252262	-1.37258	0.324667	1	astrocytes_18
HSPA9	0.0891983	0.25588	-0.0774836	1.04886	0.324983	1	astrocytes_18
UBE2W	0.0329414	0.137848	-0.0719651	0.615442	0.325348	1	astrocytes_18
DENND1B	-0.0754474	0.137575	-0.28847	-0.694172	0.326068	1	astrocytes_18
PARN	-0.015332	0.0744572	-0.105121	-0.334675	0.3262	1	astrocytes_18
APP	-0.0814407	0.12077	-0.283651	-0.78938	0.326344	1	astrocytes_18
ICE1	-0.00939482	0.0864461	-0.105236	-0.192126	0.326698	1	astrocytes_18
BMPR1A	0.023533	0.215142	-0.168076	0.240719	0.326743	1	astrocytes_18
TASOR	-0.079501	0.0309597	-0.189962	-1.41063	0.326943	1	astrocytes_18
NDUFAF6	0.0670286	0.176995	-0.0429379	1.19467	0.327339	1	astrocytes_18
KIAA0586	-0.0998703	0.0340468	-0.233787	-1.46167	0.327434	1	astrocytes_18
INTS3	-0.048019	0.0447644	-0.140802	-1.01436	0.327674	1	astrocytes_18
MAP4K4	-0.121617	0.0984178	-0.341652	-1.08331	0.328047	1	astrocytes_18
PLXNB1	0.0663748	0.172	-0.0392509	1.23163	0.328178	1	astrocytes_18
ANKRD10	0.125541	0.326646	-0.075564	1.22352	0.32965	1	astrocytes_18
MAGI3	-0.0991838	0.0555742	-0.253942	-1.25613	0.330218	1	astrocytes_18
FUT10	-0.0352954	0.101753	-0.172344	-0.504767	0.330997	1	astrocytes_18
KAT6A	-0.0041095	0.160674	-0.168893	-0.0488792	0.331426	1	astrocytes_18
PHF20L1	0.0824137	0.195174	-0.0303468	1.43249	0.331852	1	astrocytes_18
STK38	0.0197017	0.104753	-0.06535	0.454014	0.331866	1	astrocytes_18
PICALM	0.070241	0.21348	-0.072998	0.961119	0.332505	1	astrocytes_18
ATP1A2	0.293021	0.695593	-0.10955	1.42661	0.332886	1	astrocytes_18
MYRIP	0.0165293	0.0970167	-0.0639582	0.402507	0.332952	1	astrocytes_18
MCCC1	-0.0209821	0.0738252	-0.115789	-0.433765	0.333308	1	astrocytes_18
RCN2	0.0981604	0.269081	-0.0727605	1.12561	0.333876	1	astrocytes_18
RIC3	0.031675	0.134675	-0.0713253	0.602736	0.334147	1	astrocytes_18
PEX5L	-0.0138506	0.0286779	-0.056379	-0.638315	0.335675	1	astrocytes_18
ADAR	0.037458	0.141472	-0.0665559	0.705832	0.335877	1	astrocytes_18
UBE2B	-0.0786299	0.0434729	-0.200733	-1.26215	0.336374	1	astrocytes_18
IL17D	0.0490063	0.132033	-0.0340198	1.15687	0.336441	1	astrocytes_18
TSGA10	-0.0506368	0.057895	-0.159168	-0.914445	0.336942	1	astrocytes_18
TRAF3	0.0227426	0.14514	-0.0996544	0.364181	0.337254	1	astrocytes_18
ZNF91	0.0465272	0.169922	-0.0768676	0.739023	0.337319	1	astrocytes_18
DOK5	0.13335	0.367116	-0.100415	1.11805	0.337511	1	astrocytes_18
MSI2	-0.177422	0.0618505	-0.416695	-1.45333	0.337827	1	astrocytes_18
PPM1K	0.0498936	0.323642	-0.223855	0.357224	0.33825	1	astrocytes_18
ARL8B	0.0907284	0.256071	-0.0746138	1.07549	0.338382	1	astrocytes_18
STIM2	0.107137	0.303623	-0.0893481	1.06871	0.338428	1	astrocytes_18
DYNC1I2	0.0272364	0.098998	-0.0445252	0.743886	0.338789	1	astrocytes_18
MAPK8	0.0750999	0.241056	-0.090856	0.886941	0.339758	1	astrocytes_18
NPAS3	-0.148594	0.0592982	-0.356486	-1.40091	0.341105	1	astrocytes_18
USP37	-0.00582522	0.0467605	-0.058411	-0.217116	0.341145	1	astrocytes_18
TOP2B	-0.0418833	0.0393046	-0.123071	-1.01111	0.341932	1	astrocytes_18
FAT1	0.0886464	0.253929	-0.0766362	1.05119	0.342864	1	astrocytes_18
IREB2	0.0329976	0.118335	-0.0523396	0.757865	0.343475	1	astrocytes_18
ADK	-0.097439	0.0579668	-0.252845	-1.22889	0.34385	1	astrocytes_18
APTX	0.0309901	0.146883	-0.0849026	0.524101	0.343918	1	astrocytes_18
ACSBG1	-0.0243777	0.182359	-0.231114	-0.231113	0.343934	1	astrocytes_18
SPG11	-0.010968	0.0880175	-0.109954	-0.217173	0.344043	1	astrocytes_18
MAN2A1	-0.145747	0.111763	-0.403257	-1.10931	0.344099	1	astrocytes_18
CCDC91	0.0928342	0.241073	-0.0554048	1.22742	0.344242	1	astrocytes_18
MTCH1	-0.146969	0.0917625	-0.385701	-1.2066	0.344539	1	astrocytes_18
SF1	-0.0271201	0.13244	-0.18668	-0.333132	0.344797	1	astrocytes_18
RGS20	-0.22368	0.10004	-0.5474	-1.35427	0.344888	1	astrocytes_18
ARMH1	-0.207774	0.0660028	-0.481551	-1.48745	0.345403	1	astrocytes_18
GALNT2	-0.138568	0.098289	-0.375424	-1.14663	0.345823	1	astrocytes_18
FOXP1	-0.163821	0.14326	-0.470902	-1.0456	0.346445	1	astrocytes_18
FOXN3	0.165485	0.394125	-0.0631553	1.41858	0.347088	1	astrocytes_18
VPS45	0.0633262	0.159833	-0.0331809	1.28609	0.347526	1	astrocytes_18
USP3	-0.0351095	0.0745591	-0.144778	-0.627466	0.347647	1	astrocytes_18
TMEM63A	0.0463522	0.13777	-0.0450657	0.993773	0.349085	1	astrocytes_18
PRKCA	-0.166717	0.055799	-0.389232	-1.46848	0.349381	1	astrocytes_18
ERBB4	-0.036341	0.230555	-0.303237	-0.266871	0.349808	1	astrocytes_18
CDK12	0.023116	0.0897076	-0.0434757	0.680363	0.349839	1	astrocytes_18
PPP2R2B	-0.20957	0.0705974	-0.489738	-1.46609	0.350444	1	astrocytes_18
FRMD4A	0.0583851	0.239393	-0.122623	0.632196	0.350473	1	astrocytes_18
PC	0.0484295	0.158229	-0.0613697	0.864489	0.351152	1	astrocytes_18
CALM2	0.117247	0.421086	-0.186593	0.756318	0.351986	1	astrocytes_18
UBE2D2	0.0115556	0.139053	-0.115942	0.17764	0.352034	1	astrocytes_18
KCND2	0.131338	0.552701	-0.290025	0.610916	0.352126	1	astrocytes_18
CTNNA1	-0.0976553	0.0981278	-0.293438	-0.977617	0.352212	1	astrocytes_18
TECPR2	0.0514243	0.214487	-0.111639	0.618103	0.353053	1	astrocytes_18
GOLGA8B	0.0648694	0.426416	-0.296677	0.351661	0.353498	1	astrocytes_18
PTEN	0.0780944	0.196776	-0.0405877	1.28968	0.353744	1	astrocytes_18
CGNL1	0.103437	0.277456	-0.0705815	1.16501	0.35378	1	astrocytes_18
RHOQ	0.112827	0.303358	-0.0777042	1.16063	0.354756	1	astrocytes_18
ACO1	-0.0524041	0.0198933	-0.124702	-1.42066	0.355432	1	astrocytes_18
RAPGEF6	-0.0213484	0.123843	-0.16654	-0.288186	0.356255	1	astrocytes_18
PHYKPL	0.0531499	0.184993	-0.078693	0.790122	0.356259	1	astrocytes_18
ATG2B	-0.0431749	0.0152967	-0.101646	-1.44722	0.356678	1	astrocytes_18
UQCC1	-0.057869	0.0212815	-0.13702	-1.43298	0.356935	1	astrocytes_18
ELP4	-0.00363956	0.232341	-0.23962	-0.0302288	0.357036	1	astrocytes_18
TMLHE	0.00608908	0.201722	-0.189544	0.0610038	0.357165	1	astrocytes_18
MYSM1	-0.0346503	0.0540238	-0.123324	-0.765875	0.357633	1	astrocytes_18
TDRD3	-0.106824	0.0869042	-0.300551	-1.08075	0.358195	1	astrocytes_18
CACNA2D1	0.00249525	0.173492	-0.168501	0.0286006	0.358607	1	astrocytes_18
TBC1D32	0.0134525	0.154368	-0.127463	0.187108	0.358763	1	astrocytes_18
MTF2	-0.093632	0.0347711	-0.222035	-1.42921	0.359457	1	astrocytes_18
CPE	0.177495	0.419336	-0.0643453	1.43849	0.360522	1	astrocytes_18
HP1BP3	0.0919551	0.296575	-0.112664	0.880799	0.361051	1	astrocytes_18
RSRP1	-0.112193	0.0678373	-0.292224	-1.22143	0.361069	1	astrocytes_18
NFATC3	-0.00743152	0.0942684	-0.109131	-0.14322	0.361387	1	astrocytes_18
GPC5	-0.113699	0.304996	-0.532395	-0.532239	0.361477	1	astrocytes_18
HIPK2	0.106695	0.262412	-0.049022	1.34294	0.361743	1	astrocytes_18
CCNL1	0.00410143	0.181928	-0.173725	0.045205	0.362119	1	astrocytes_18
FAM171B	0.221833	0.568696	-0.12503	1.25347	0.362139	1	astrocytes_18
NBEAL1	-0.0806132	0.0324815	-0.193708	-1.39705	0.363894	1	astrocytes_18
ITGB4	0.0298956	0.264749	-0.204958	0.249493	0.364959	1	astrocytes_18
PRKN	0.116723	0.274625	-0.0411797	1.44882	0.365096	1	astrocytes_18
TJP2	-0.121752	0.106695	-0.350199	-1.04457	0.365597	1	astrocytes_18
ATL2	-0.00668646	0.200942	-0.214315	-0.0631186	0.365715	1	astrocytes_18
HDAC4	-0.149696	0.0618539	-0.361246	-1.3869	0.3659	1	astrocytes_18
RPRD2	-0.111243	0.0460257	-0.268512	-1.38637	0.365984	1	astrocytes_18
FBXW4	-0.0343274	0.118363	-0.187018	-0.440633	0.3662	1	astrocytes_18
LSAMP	-0.118722	0.097447	-0.334891	-1.07643	0.366204	1	astrocytes_18
PLEC	0.0428924	0.15845	-0.0726656	0.727492	0.366306	1	astrocytes_18
HTRA1	0.060235	0.256737	-0.136267	0.600799	0.36683	1	astrocytes_18
CAMK2G	0.270734	0.721036	-0.179568	1.17839	0.367565	1	astrocytes_18
NBAS	0.0354939	0.168627	-0.097639	0.522536	0.36803	1	astrocytes_18
EFNA5	0.133819	0.32328	-0.0556427	1.38434	0.368128	1	astrocytes_18
PLEKHA6	0.0287419	0.170991	-0.113507	0.396017	0.36879	1	astrocytes_18
PPP2R5C	0.0890378	0.260915	-0.0828398	1.01532	0.368906	1	astrocytes_18
TET2	-0.039924	0.0696949	-0.149543	-0.713833	0.36954	1	astrocytes_18
PSMG2	0.053311	0.146401	-0.0397792	1.12243	0.369812	1	astrocytes_18
FMNL2	-0.0297838	0.146945	-0.206512	-0.33031	0.370642	1	astrocytes_18
RASL12	0.0329988	0.239159	-0.173161	0.31372	0.370819	1	astrocytes_18
NR2C2	0.0512226	0.13312	-0.0306746	1.22586	0.371467	1	astrocytes_18
MEF2C	-0.104223	0.0806764	-0.289123	-1.10478	0.37189	1	astrocytes_18
ZNF98	-0.254589	0.132196	-0.641373	-1.29009	0.371904	1	astrocytes_18
PCM1	0.00687687	0.170379	-0.156625	0.082436	0.371965	1	astrocytes_18
CMSS1	0.0517116	0.258925	-0.155502	0.489122	0.3721	1	astrocytes_18
C2orf72	-0.0467353	0.12593	-0.219401	-0.530503	0.372324	1	astrocytes_18
RLF	0.0468084	0.136839	-0.0432226	1.01901	0.372352	1	astrocytes_18
ZNF780B	0.0642005	0.170171	-0.0417701	1.18741	0.372376	1	astrocytes_18
UBR3	0.111921	0.278226	-0.0543849	1.31902	0.373033	1	astrocytes_18
KCTD1	0.145551	0.39021	-0.0991085	1.16601	0.373586	1	astrocytes_18
STAT5B	-0.000335635	0.101348	-0.102019	-0.0064694	0.374151	1	astrocytes_18
SCAPER	0.0996938	0.271216	-0.0718281	1.13919	0.374219	1	astrocytes_18
KREMEN1	-0.0986866	0.0555158	-0.252889	-1.25434	0.375295	1	astrocytes_18
SPATS2L	0.090874	0.271782	-0.090034	0.984532	0.375991	1	astrocytes_18
FOXK2	0.0309223	0.118065	-0.0562205	0.695487	0.376929	1	astrocytes_18
RAB11A	-0.268017	0.158038	-0.694072	-1.23295	0.377286	1	astrocytes_18
ASAP3	-0.109526	0.0506773	-0.26973	-1.33997	0.377789	1	astrocytes_18
SLC1A2	-0.269618	0.211668	-0.750904	-1.09798	0.378509	1	astrocytes_18
SSH2	0.0711837	0.229447	-0.0870791	0.881556	0.379291	1	astrocytes_18
RBMS3	-0.199478	0.083438	-0.482393	-1.38193	0.379521	1	astrocytes_18
GABBR1	0.0566127	0.276365	-0.16314	0.504926	0.379743	1	astrocytes_18
RAPGEF1	-0.0637179	0.038047	-0.165483	-1.22719	0.379959	1	astrocytes_18
SFXN5	0.0958227	0.329985	-0.13834	0.802047	0.379994	1	astrocytes_18
XRRA1	-0.00158525	0.138294	-0.141464	-0.0222123	0.380778	1	astrocytes_18
OSGIN2	-0.00297762	0.146816	-0.152771	-0.0389605	0.380984	1	astrocytes_18
RFX3	0.102435	0.276001	-0.0711307	1.15673	0.380998	1	astrocytes_18
NMD3	-0.1081	0.108089	-0.324288	-0.980032	0.381743	1	astrocytes_18
SETD2	0.0582216	0.166921	-0.0504775	1.0498	0.382422	1	astrocytes_18
CTTN	0.0152723	0.108864	-0.0783194	0.319828	0.382866	1	astrocytes_18
CDH20	0.118205	0.574521	-0.33811	0.507715	0.38407	1	astrocytes_18
BIRC6	-0.0549534	0.0795604	-0.189467	-0.800711	0.385492	1	astrocytes_18
BANP	0.0381766	0.140086	-0.0637326	0.73423	0.385575	1	astrocytes_18
EXOC6	0.0548138	0.202862	-0.0932349	0.725661	0.385671	1	astrocytes_18
STARD13	0.139582	0.364268	-0.0851042	1.21759	0.385881	1	astrocytes_18
MTSS2	0.21914	0.55989	-0.12161	1.26047	0.386207	1	astrocytes_18
ZNF736	-0.0522445	0.0353628	-0.139852	-1.16882	0.386274	1	astrocytes_18
TTC21B	0.0122058	0.103458	-0.0790463	0.262162	0.386649	1	astrocytes_18
RNF216	0.0229457	0.158353	-0.112461	0.332131	0.386764	1	astrocytes_18
DTNA	-0.23493	0.0991489	-0.56901	-1.37828	0.387244	1	astrocytes_18
CCAR1	0.0550741	0.167485	-0.0573368	0.960256	0.388128	1	astrocytes_18
SPATA6L	-0.0998473	0.0695791	-0.269274	-1.15506	0.389538	1	astrocytes_18
ST8SIA1	-0.21237	0.121457	-0.546198	-1.24687	0.389894	1	astrocytes_18
FARP1	-0.138697	0.0823998	-0.359794	-1.22951	0.390064	1	astrocytes_18
SPEN	0.073381	0.181783	-0.035021	1.32677	0.390234	1	astrocytes_18
OCIAD1	-0.0331509	0.0694702	-0.135772	-0.63315	0.390363	1	astrocytes_18
FBXO21	-0.0381263	0.0288854	-0.105138	-1.11512	0.390635	1	astrocytes_18
HELZ	0.0789905	0.193777	-0.0357955	1.34876	0.391193	1	astrocytes_18
GOSR1	-0.0307307	0.0774808	-0.138942	-0.556605	0.391534	1	astrocytes_18
TEX2	-0.0347407	0.0329423	-0.102424	-1.00602	0.391833	1	astrocytes_18
TSEN2	-0.0415064	0.0594591	-0.142472	-0.805731	0.392046	1	astrocytes_18
STAT3	-0.176308	0.0824079	-0.435025	-1.33566	0.393061	1	astrocytes_18
AP2B1	-0.0454866	0.0560317	-0.147005	-0.878187	0.393067	1	astrocytes_18
RGS7	0.105082	0.480617	-0.270453	0.548434	0.393489	1	astrocytes_18
EFR3A	-0.0256651	0.151354	-0.202684	-0.284164	0.394337	1	astrocytes_18
NCAN	0.110878	0.318571	-0.0968141	1.04634	0.395694	1	astrocytes_18
CSDE1	0.0507196	0.12911	-0.0276706	1.26812	0.39628	1	astrocytes_18
SLC10A7	0.00970089	0.157784	-0.138382	0.128397	0.396553	1	astrocytes_18
SMARCA5	-0.0214025	0.0462903	-0.0890953	-0.619684	0.39716	1	astrocytes_18
CA8	-0.133559	0.0588107	-0.325929	-1.36077	0.39727	1	astrocytes_18
PAM	-0.218145	0.143942	-0.580233	-1.18081	0.397948	1	astrocytes_18
TUT4	-0.0447207	0.118441	-0.207883	-0.537202	0.398452	1	astrocytes_18
MYO1E	-0.024308	0.0808696	-0.129486	-0.452975	0.398482	1	astrocytes_18
AKT2	-0.00113166	0.0518482	-0.0541115	-0.0418654	0.39863	1	astrocytes_18
ALDH2	0.011821	0.081033	-0.0573909	0.334752	0.40018	1	astrocytes_18
RGL1	-0.16347	0.112399	-0.43934	-1.1614	0.400986	1	astrocytes_18
PIP4K2A	-0.134509	0.118103	-0.38712	-1.04363	0.40112	1	astrocytes_18
WDR33	0.0221665	0.139187	-0.094854	0.371264	0.401254	1	astrocytes_18
WDFY2	0.0630976	0.27451	-0.148315	0.584966	0.401988	1	astrocytes_18
STXBP4	0.0458087	0.125201	-0.033584	1.13088	0.402061	1	astrocytes_18
SOX6	0.019657	0.227005	-0.187691	0.185809	0.402165	1	astrocytes_18
COL5A3	0.171342	0.478079	-0.135396	1.09482	0.402399	1	astrocytes_18
BICRAL	0.0206779	0.16782	-0.126464	0.275434	0.402523	1	astrocytes_18
SLC16A9	0.206286	0.519798	-0.107227	1.28962	0.403085	1	astrocytes_18
FAM222B	0.0100536	0.0895678	-0.0694605	0.247815	0.403199	1	astrocytes_18
ATP8A1	0.0706451	0.309735	-0.168445	0.579121	0.404291	1	astrocytes_18
TMEM87A	-0.0128747	0.0740091	-0.0997585	-0.290433	0.404301	1	astrocytes_18
TLN2	-0.194333	0.112959	-0.501624	-1.23949	0.404581	1	astrocytes_18
SUN1	-0.06291	0.0632941	-0.189114	-0.977	0.405078	1	astrocytes_18
LMNTD1	0.0694297	0.226262	-0.0874028	0.867676	0.405599	1	astrocytes_18
TVP23C	-0.0850048	0.0437779	-0.213787	-1.2937	0.405917	1	astrocytes_18
PIK3CB	-0.00923055	0.118551	-0.137012	-0.141582	0.406045	1	astrocytes_18
PLD3	-0.012765	0.0484174	-0.0739474	-0.408924	0.406322	1	astrocytes_18
HACE1	-0.0714285	0.0321069	-0.174964	-1.35217	0.407157	1	astrocytes_18
GPM6B	0.207446	0.514812	-0.0999194	1.32281	0.407341	1	astrocytes_18
JMJD1C	-0.0882506	0.0444424	-0.220944	-1.30352	0.407384	1	astrocytes_18
CCSER2	0.0574621	0.192577	-0.0776523	0.833544	0.408378	1	astrocytes_18
SETBP1	-0.0238072	0.258435	-0.30605	-0.165324	0.408446	1	astrocytes_18
STPG2	-0.0697518	0.0375354	-0.177039	-1.27425	0.409149	1	astrocytes_18
BORCS5	0.0442115	0.132711	-0.044288	0.979135	0.409844	1	astrocytes_18
PHC3	-0.00889818	0.113726	-0.131522	-0.142224	0.410101	1	astrocytes_18
ME3	0.0265741	0.233676	-0.180528	0.251491	0.410202	1	astrocytes_18
GOLIM4	-0.0909884	0.0798256	-0.261802	-1.04402	0.410449	1	astrocytes_18
FSTL1	0.114936	0.318399	-0.0885276	1.10718	0.410998	1	astrocytes_18
GSK3B	0.0588886	0.192653	-0.0748758	0.862857	0.411416	1	astrocytes_18
SLCO3A1	0.0272892	0.131617	-0.0770384	0.512672	0.411439	1	astrocytes_18
PPP3R1	-0.000996999	0.146006	-0.148	-0.0132928	0.411596	1	astrocytes_18
MAOB	-0.135522	0.312218	-0.583262	-0.593243	0.411642	1	astrocytes_18
HPSE2	-0.303116	0.19871	-0.804942	-1.18387	0.411726	1	astrocytes_18
HSPA1A	0.125957	0.463124	-0.21121	0.732193	0.412202	1	astrocytes_18
JMY	0.0310993	0.105438	-0.0432396	0.819942	0.413643	1	astrocytes_18
RNF111	-0.0178792	0.126474	-0.162233	-0.242756	0.414976	1	astrocytes_18
ADGRB3	0.163413	0.469629	-0.142803	1.04594	0.415543	1	astrocytes_18
OGDH	-0.00864457	0.0856363	-0.102925	-0.179708	0.415639	1	astrocytes_18
PCMTD1	-0.016986	0.145993	-0.179965	-0.204272	0.415872	1	astrocytes_18
RILPL1	-0.0110739	0.0593877	-0.0815355	-0.308032	0.41606	1	astrocytes_18
ARNT2	0.136142	0.358531	-0.086248	1.19984	0.416565	1	astrocytes_18
NT5C2	-0.103212	0.0660741	-0.272499	-1.19497	0.416568	1	astrocytes_18
PLEKHA8	-0.0125859	0.140897	-0.166069	-0.16072	0.417263	1	astrocytes_18
APC	-0.105539	0.100856	-0.311934	-1.00222	0.41768	1	astrocytes_18
ZBTB20	0.0643659	0.258825	-0.130093	0.648749	0.417944	1	astrocytes_18
ATF7	0.0158918	0.155111	-0.123327	0.223729	0.418351	1	astrocytes_18
ZFYVE21	0.0913665	0.259772	-0.0770393	1.06335	0.418612	1	astrocytes_18
ORC4	-0.00155739	0.0846068	-0.0877216	-0.0354258	0.41914	1	astrocytes_18
RNF150	-0.0293043	0.148709	-0.207318	-0.322646	0.419551	1	astrocytes_18
MSRB3	-0.122909	0.0595229	-0.305341	-1.32048	0.41991	1	astrocytes_18
SDC2	0.0610297	0.245099	-0.12304	0.649842	0.420476	1	astrocytes_18
COL21A1	0.0511406	0.165703	-0.0634215	0.874929	0.420498	1	astrocytes_18
ARHGAP24	-0.259248	0.259282	-0.777778	-0.979919	0.420848	1	astrocytes_18
DOCK4	-0.146103	0.0706834	-0.36289	-1.32092	0.421166	1	astrocytes_18
BRAF	0.0596009	0.187212	-0.0680104	0.915402	0.421911	1	astrocytes_18
SNX9	-0.00803676	0.148003	-0.164076	-0.100947	0.422872	1	astrocytes_18
VPS41	0.00647292	0.121931	-0.108985	0.109881	0.423314	1	astrocytes_18
TCERG1	-0.0229876	0.0512396	-0.0972147	-0.606985	0.423388	1	astrocytes_18
TNRC6B	0.05002	0.26402	-0.16398	0.458119	0.423922	1	astrocytes_18
ARHGAP5	0.116222	0.368571	-0.136126	0.902687	0.424903	1	astrocytes_18
MAMLD1	0.0305459	0.150918	-0.0898265	0.497364	0.425007	1	astrocytes_18
ADGRA3	-0.0419632	0.118727	-0.202654	-0.511831	0.425446	1	astrocytes_18
MTOR	0.00596282	0.0673974	-0.0554717	0.190234	0.42574	1	astrocytes_18
ELP2	-0.0149658	0.034507	-0.0644386	-0.5929	0.426661	1	astrocytes_18
NBPF26	0.0421957	0.242968	-0.158577	0.411919	0.426921	1	astrocytes_18
SSBP1	-0.0362873	0.041017	-0.113592	-0.920024	0.427538	1	astrocytes_18
PCDH9	-0.0416703	0.25037	-0.333711	-0.279661	0.427552	1	astrocytes_18
MPRIP	0.0445577	0.184528	-0.0954123	0.62393	0.427976	1	astrocytes_18
ATP2B4	-0.141292	0.0821639	-0.364747	-1.23929	0.428209	1	astrocytes_18
DCTN4	0.00536317	0.0974311	-0.0867048	0.114172	0.428339	1	astrocytes_18
SOX5	0.0269496	0.29882	-0.24492	0.194285	0.429281	1	astrocytes_18
ANKFN1	0.0141522	0.230589	-0.202285	0.128157	0.429599	1	astrocytes_18
PCDH17	0.0155673	0.163319	-0.132184	0.206504	0.429664	1	astrocytes_18
CHPT1	0.160648	0.426015	-0.104719	1.18652	0.429766	1	astrocytes_18
BMP2K	0.0877872	0.283367	-0.107792	0.879744	0.430519	1	astrocytes_18
ATP6V1H	0.0566259	0.184148	-0.0708964	0.870316	0.431663	1	astrocytes_18
SNX24	0.110497	0.281449	-0.0604551	1.26685	0.431979	1	astrocytes_18
XRCC5	-0.0933538	0.0447499	-0.231458	-1.32487	0.43209	1	astrocytes_18
PRR14L	0.032217	0.121888	-0.0574539	0.704177	0.433305	1	astrocytes_18
NKAIN2	-0.160755	0.112252	-0.433762	-1.15409	0.433332	1	astrocytes_18
KIF13B	-0.0150774	0.0647923	-0.0949471	-0.369992	0.433403	1	astrocytes_18
PRPF40B	0.0445811	0.127867	-0.0387046	1.04913	0.433491	1	astrocytes_18
SYNE1	0.242763	0.623488	-0.137963	1.24974	0.433765	1	astrocytes_18
RAB11FIP2	0.0341473	0.224757	-0.156463	0.351122	0.434124	1	astrocytes_18
DNAJC6	0.0295824	0.220674	-0.161509	0.303418	0.434474	1	astrocytes_18
ECE1	0.032127	0.187256	-0.123002	0.405907	0.434634	1	astrocytes_18
GALNT15	0.0652317	0.286364	-0.155901	0.578169	0.43492	1	astrocytes_18
ANO10	-0.0122217	0.1293	-0.153743	-0.16926	0.435178	1	astrocytes_18
PURG	0.0225919	0.14869	-0.103506	0.351149	0.436611	1	astrocytes_18
GLI2	-0.15646	0.108306	-0.421225	-1.15822	0.43675	1	astrocytes_18
CTIF	0.0997397	0.301978	-0.102498	0.966614	0.437537	1	astrocytes_18
ZNF248	0.104766	0.306195	-0.0966628	1.01941	0.437784	1	astrocytes_18
WDFY3	-0.0172816	0.101792	-0.136355	-0.284457	0.437822	1	astrocytes_18
TNNI3K	-0.0974976	0.0704961	-0.265491	-1.13749	0.438017	1	astrocytes_18
CACHD1	-0.149335	0.0889549	-0.387625	-1.2283	0.438445	1	astrocytes_18
TAOK1	0.0491214	0.235809	-0.137566	0.515708	0.439393	1	astrocytes_18
ROCK2	-0.00440637	0.212698	-0.221511	-0.0397795	0.440484	1	astrocytes_18
DLG2	-0.0158669	0.19956	-0.231293	-0.144359	0.440871	1	astrocytes_18
LGI4	-0.0880941	0.064931	-0.241119	-1.12832	0.441084	1	astrocytes_18
PHIP	-0.0886268	0.0667953	-0.244049	-1.11764	0.441178	1	astrocytes_18
TRIM9	0.053518	0.281264	-0.174228	0.460571	0.441375	1	astrocytes_18
INPP4B	0.123421	0.331905	-0.0850626	1.16029	0.441659	1	astrocytes_18
MAP3K5	-0.102291	0.0889159	-0.293499	-1.04853	0.44303	1	astrocytes_18
MYO6	-0.0980285	0.0749775	-0.271035	-1.11055	0.443341	1	astrocytes_18
HSPB1	0.102651	0.457784	-0.252482	0.566527	0.444	1	astrocytes_18
NALCN	-0.113672	0.101202	-0.328546	-1.03686	0.444116	1	astrocytes_18
NCOA2	0.0916803	0.270456	-0.0870949	1.00512	0.444251	1	astrocytes_18
PHACTR4	0.0799853	0.236685	-0.0767148	1.00044	0.445399	1	astrocytes_18
SRSF4	0.0543369	0.175543	-0.0668691	0.878656	0.445771	1	astrocytes_18
TEAD1	0.0982173	0.274341	-0.0779066	1.09299	0.446143	1	astrocytes_18
ANKH	-0.0367509	0.0541525	-0.127654	-0.792385	0.44616	1	astrocytes_18
DIS3L2	0.0410288	0.195415	-0.113357	0.520871	0.447978	1	astrocytes_18
MBNL2	0.118484	0.382532	-0.145564	0.879479	0.44848	1	astrocytes_18
NRP1	-0.281816	0.197308	-0.760941	-1.15283	0.448711	1	astrocytes_18
PAXBP1	-0.0301625	0.142697	-0.203022	-0.341998	0.44885	1	astrocytes_18
HEPH	0.0150383	0.194944	-0.164867	0.163834	0.449807	1	astrocytes_18
ASTN1	0.066208	0.238649	-0.106233	0.752519	0.450705	1	astrocytes_18
ST13	0.058674	0.213731	-0.0963827	0.741657	0.450746	1	astrocytes_18
CA5B	0.0376227	0.130947	-0.0557019	0.790136	0.45116	1	astrocytes_18
CDC14A	0.118111	0.318391	-0.082168	1.15586	0.451422	1	astrocytes_18
PIGN	-0.0504118	0.104662	-0.205485	-0.637151	0.451484	1	astrocytes_18
ACACA	0.0545725	0.203736	-0.0945912	0.717065	0.451884	1	astrocytes_18
CHD9	0.110916	0.283758	-0.0619249	1.25776	0.452036	1	astrocytes_18
C11orf58	-0.0332456	0.103352	-0.169843	-0.477023	0.452144	1	astrocytes_18
AMOT	0.0959779	0.279375	-0.0874192	1.02572	0.45221	1	astrocytes_18
CCNY	0.0276835	0.198898	-0.143531	0.316904	0.452387	1	astrocytes_18
CDS2	0.0284101	0.122685	-0.0658649	0.590643	0.453484	1	astrocytes_18
C2CD2	0.0817716	0.263188	-0.0996452	0.883432	0.453794	1	astrocytes_18
ATP6AP1L	-0.117301	0.0696657	-0.304269	-1.22966	0.45386	1	astrocytes_18
SLC13A3	0.0602054	0.324771	-0.20436	0.446015	0.454339	1	astrocytes_18
SENP7	-0.0916568	0.0490104	-0.232324	-1.27709	0.454948	1	astrocytes_18
DMTF1	-0.0827107	0.0545424	-0.219964	-1.1811	0.45537	1	astrocytes_18
NSD1	0.0397147	0.175748	-0.0963183	0.57221	0.455472	1	astrocytes_18
RAB10	0.0788955	0.214157	-0.0563663	1.14321	0.456848	1	astrocytes_18
ENAH	0.114522	0.309361	-0.080316	1.15203	0.457146	1	astrocytes_18
GOLGA4	0.101594	0.274913	-0.0717242	1.14888	0.457711	1	astrocytes_18
PCLO	-0.0487149	0.102602	-0.200032	-0.63099	0.458074	1	astrocytes_18
EPHB1	-0.191525	0.171843	-0.554893	-1.03306	0.458167	1	astrocytes_18
NUMB	-0.0946029	0.0856881	-0.274894	-1.02844	0.459043	1	astrocytes_18
ARHGAP26	0.153269	0.491631	-0.185093	0.887811	0.45925	1	astrocytes_18
MYO18A	-0.0624557	0.049061	-0.173972	-1.09769	0.459726	1	astrocytes_18
STRADA	0.0165479	0.103792	-0.0706964	0.371753	0.459943	1	astrocytes_18
NKTR	0.0771543	0.214649	-0.0603408	1.09982	0.460016	1	astrocytes_18
PTPRJ	0.139196	0.394201	-0.115808	1.06986	0.460364	1	astrocytes_18
AEBP2	-0.0322669	0.0724541	-0.136988	-0.603909	0.460423	1	astrocytes_18
RBL2	-0.0391734	0.0323268	-0.110674	-1.07382	0.460659	1	astrocytes_18
GPBP1	-0.0302855	0.0863853	-0.146956	-0.508768	0.460674	1	astrocytes_18
STX17	-0.0218312	0.0748219	-0.118484	-0.442701	0.460751	1	astrocytes_18
CNTNAP3	-0.11696	0.199182	-0.433101	-0.725108	0.460836	1	astrocytes_18
SEC63	-0.00750436	0.0851852	-0.100194	-0.158683	0.460897	1	astrocytes_18
ACOT11	0.11133	0.379388	-0.156728	0.814014	0.461147	1	astrocytes_18
MERTK	0.157181	0.494791	-0.180429	0.9125	0.461426	1	astrocytes_18
FAM189A2	-0.266113	0.170983	-0.703209	-1.19327	0.46163	1	astrocytes_18
ZC3H13	0.0208595	0.122479	-0.0807598	0.402324	0.461819	1	astrocytes_18
SLMAP	0.0129451	0.116453	-0.0905631	0.24512	0.462631	1	astrocytes_18
BNC2	-0.252922	0.144567	-0.650411	-1.24712	0.46291	1	astrocytes_18
KLC1	0.0856482	0.247119	-0.0758228	1.03961	0.462944	1	astrocytes_18
CHCHD3	0.0982738	0.267515	-0.0709672	1.1381	0.463188	1	astrocytes_18
UBA5	-0.00864452	0.111121	-0.12841	-0.141467	0.463698	1	astrocytes_18
GKAP1	-0.00116388	0.0422961	-0.0446238	-0.0524891	0.464668	1	astrocytes_18
NAV2	0.100963	0.428904	-0.226977	0.603416	0.465503	1	astrocytes_18
RTN3	-0.0169024	0.120477	-0.154282	-0.241143	0.467684	1	astrocytes_18
STOX1	0.054374	0.261548	-0.1528	0.514402	0.46777	1	astrocytes_18
BBOX1	0.0360165	0.232891	-0.160858	0.358559	0.468241	1	astrocytes_18
ASAP1	0.100906	0.265293	-0.0634813	1.20309	0.469076	1	astrocytes_18
AP1G1	-0.0289917	0.0607364	-0.11872	-0.633276	0.469085	1	astrocytes_18
TRIP12	-0.0404464	0.0730639	-0.153957	-0.698382	0.469347	1	astrocytes_18
DOCK1	0.0780707	0.236012	-0.0798711	0.968811	0.469809	1	astrocytes_18
ASB3	0.195381	0.585556	-0.194793	0.98146	0.470361	1	astrocytes_18
EPC2	0.0253848	0.164002	-0.113232	0.358926	0.471812	1	astrocytes_18
ATXN1	-0.064242	0.112133	-0.240617	-0.713888	0.472545	1	astrocytes_18
DHX32	0.00831129	0.101288	-0.0846653	0.175203	0.472906	1	astrocytes_18
KPNA5	0.03489	0.157822	-0.0880419	0.556268	0.473322	1	astrocytes_18
WRN	-0.0628989	0.0755663	-0.201364	-0.890329	0.474339	1	astrocytes_18
NACC2	0.152741	0.401096	-0.0956137	1.2054	0.474596	1	astrocytes_18
AASS	-0.114266	0.11931	-0.347843	-0.958823	0.47493	1	astrocytes_18
CLU	0.114344	0.491754	-0.263065	0.593814	0.475422	1	astrocytes_18
SERGEF	0.0924606	0.349268	-0.164347	0.705663	0.475611	1	astrocytes_18
STK39	-0.0645527	0.134104	-0.26321	-0.636882	0.476497	1	astrocytes_18
ETV6	-0.171196	0.162294	-0.504685	-1.00614	0.47655	1	astrocytes_18
COG6	0.0448319	0.157583	-0.0679197	0.779314	0.478511	1	astrocytes_18
DGKD	-0.0209602	0.0907559	-0.132676	-0.367729	0.47925	1	astrocytes_18
AMER2	0.0397605	0.218372	-0.138851	0.436306	0.480607	1	astrocytes_18
GOLGB1	0.0056115	0.213784	-0.202561	0.0528327	0.480828	1	astrocytes_18
SEC62	0.114155	0.368279	-0.139968	0.880438	0.480917	1	astrocytes_18
ZC3H12C	-0.0251793	0.178158	-0.228517	-0.242702	0.481622	1	astrocytes_18
DDX5	0.139745	0.434595	-0.155104	0.928934	0.482187	1	astrocytes_18
MRTFB	-0.168798	0.142823	-0.480418	-1.06167	0.482424	1	astrocytes_18
ZNF423	0.10831	0.31571	-0.0990896	1.02355	0.482491	1	astrocytes_18
FAM107A	0.203157	0.603903	-0.197589	0.993599	0.482716	1	astrocytes_18
KCNJ3	0.00295527	0.0239692	-0.0180587	0.275638	0.482729	1	astrocytes_18
MTM1	-0.100299	0.063105	-0.263703	-1.20305	0.483089	1	astrocytes_18
ALCAM	0.0993214	0.304487	-0.105845	0.948824	0.483411	1	astrocytes_18
CLIC4	-0.250811	0.262093	-0.763716	-0.958427	0.483507	1	astrocytes_18
RFFL	0.070594	0.211613	-0.0704247	0.981158	0.483511	1	astrocytes_18
DDX3X	0.0275573	0.198644	-0.14353	0.315696	0.483827	1	astrocytes_18
PDK4	0.0402521	0.141114	-0.0606095	0.782187	0.484644	1	astrocytes_18
BTAF1	0.0454103	0.182801	-0.0919801	0.647808	0.484992	1	astrocytes_18
HSPB8	0.0763762	0.257041	-0.104289	0.828575	0.485083	1	astrocytes_18
TTC7A	0.0295505	0.103167	-0.0440665	0.786747	0.485376	1	astrocytes_18
CCDC84	-0.0241156	0.0577873	-0.106018	-0.577094	0.485556	1	astrocytes_18
ATE1	0.0187681	0.158668	-0.121132	0.262936	0.485624	1	astrocytes_18
MACROD2	0.192582	0.519893	-0.134729	1.1532	0.48597	1	astrocytes_18
BMPR2	0.0399908	0.195509	-0.115527	0.503997	0.486843	1	astrocytes_18
TACC1	-0.0180991	0.146714	-0.182912	-0.215235	0.48686	1	astrocytes_18
SLC15A2	0.134117	0.482658	-0.214424	0.754186	0.486915	1	astrocytes_18
ARHGAP21	0.0572247	0.19262	-0.0781705	0.828377	0.487185	1	astrocytes_18
CRY2	-0.0579242	0.078093	-0.193941	-0.834669	0.48849	1	astrocytes_18
ATF7IP	0.0989453	0.288303	-0.0904124	1.02414	0.488519	1	astrocytes_18
ERBIN	-0.162309	0.131755	-0.456372	-1.0818	0.488662	1	astrocytes_18
AGBL4	0.0504903	0.383861	-0.282881	0.296844	0.489059	1	astrocytes_18
CSGALNACT2	-0.0662011	0.0463692	-0.178771	-1.15263	0.49021	1	astrocytes_18
LPIN1	0.0969207	0.295429	-0.101588	0.956943	0.490551	1	astrocytes_18
JAK2	0.0168848	0.0943109	-0.0605413	0.427422	0.491106	1	astrocytes_18
AFF1	-0.0665222	0.128582	-0.261626	-0.668264	0.491143	1	astrocytes_18
F3	-0.173155	0.163717	-0.510028	-1.00744	0.492054	1	astrocytes_18
MED12L	0.135605	0.361639	-0.0904294	1.17584	0.493116	1	astrocytes_18
SCARA3	-0.183559	0.202778	-0.569896	-0.931231	0.493449	1	astrocytes_18
ZHX2	0.174478	0.500258	-0.151303	1.04969	0.493625	1	astrocytes_18
CERS6	0.130201	0.357547	-0.0971447	1.12247	0.493887	1	astrocytes_18
DCLK1	0.082958	0.44946	-0.283544	0.44364	0.493947	1	astrocytes_18
LTBP1	-0.175567	0.126016	-0.477151	-1.141	0.49466	1	astrocytes_18
PRELID2	-0.10622	0.0862582	-0.298697	-1.08161	0.494824	1	astrocytes_18
SDC4	0.0127951	0.120587	-0.094997	0.232652	0.494986	1	astrocytes_18
SPOCK1	-0.180905	0.148979	-0.510789	-1.07482	0.495115	1	astrocytes_18
FAM20C	-0.128568	0.310278	-0.567415	-0.574208	0.495424	1	astrocytes_18
TAF3	0.0542845	0.156109	-0.0475398	1.04489	0.495587	1	astrocytes_18
DZIP3	0.0137353	0.189103	-0.161632	0.15351	0.495657	1	astrocytes_18
FHIT	0.0950251	0.270826	-0.0807753	1.05942	0.496112	1	astrocytes_18
DYNC2H1	0.0982929	0.342221	-0.145636	0.789783	0.497348	1	astrocytes_18
BCL9	0.0477079	0.131065	-0.0356493	1.12175	0.49758	1	astrocytes_18
KIAA1755	-0.00981997	0.0772483	-0.0968882	-0.221054	0.497598	1	astrocytes_18
NIM1K	0.0246195	0.123671	-0.0744315	0.487157	0.497651	1	astrocytes_18
URGCP	0.0550637	0.157161	-0.0470339	1.05706	0.49784	1	astrocytes_18
HMBOX1	-0.102842	0.0749473	-0.280632	-1.13374	0.49821	1	astrocytes_18
APC2	0.0189336	0.183419	-0.145552	0.225608	0.498222	1	astrocytes_18
ADAM10	0.0712658	0.213948	-0.0714163	0.978949	0.498962	1	astrocytes_18
CTBP2	-0.0980665	0.166949	-0.363082	-0.725265	0.499961	1	astrocytes_18
BBX	0.0697119	0.222987	-0.083563	0.891424	0.500027	1	astrocytes_18
DCAKD	0.020158	0.127398	-0.0870818	0.368417	0.500196	1	astrocytes_18
RNF220	-0.0355489	0.189296	-0.260394	-0.309878	0.501266	1	astrocytes_18
ARIH1	-0.0574711	0.121965	-0.236907	-0.627751	0.502005	1	astrocytes_18
AFDN	-0.0484766	0.106061	-0.203015	-0.614815	0.502047	1	astrocytes_18
LSM14A	-0.00687853	0.0913917	-0.105149	-0.13719	0.502062	1	astrocytes_18
STAT2	-0.00279134	0.0664194	-0.0720021	-0.0790473	0.502396	1	astrocytes_18
GNAQ	-0.088344	0.0587804	-0.235468	-1.1769	0.502471	1	astrocytes_18
CLNS1A	0.00855641	0.0613782	-0.0442654	0.317488	0.502873	1	astrocytes_18
SHOC1	-0.169114	0.19864	-0.536868	-0.901303	0.50351	1	astrocytes_18
DCLK2	-0.0355445	0.207317	-0.278406	-0.286855	0.504204	1	astrocytes_18
AHI1	-0.0883794	0.129423	-0.306182	-0.795309	0.504214	1	astrocytes_18
VPS54	0.0419869	0.146623	-0.0626491	0.786467	0.504691	1	astrocytes_18
RAB6A	-0.0630174	0.0603353	-0.18637	-1.00129	0.504908	1	astrocytes_18
EEF2K	0.0140815	0.0716816	-0.0435187	0.479151	0.505189	1	astrocytes_18
GRIA4	-0.0150841	0.433667	-0.463835	-0.0658812	0.505808	1	astrocytes_18
HECTD2	-0.0850129	0.12445	-0.294476	-0.795475	0.506778	1	astrocytes_18
ANKRD6	-0.0697758	0.0803155	-0.219867	-0.911166	0.507379	1	astrocytes_18
MYCBP2	-0.0218062	0.141391	-0.185003	-0.261888	0.507414	1	astrocytes_18
HNRNPA2B1	0.157715	0.445669	-0.130238	1.07349	0.508439	1	astrocytes_18
PXK	0.0356303	0.117781	-0.0465203	0.850074	0.508572	1	astrocytes_18
SPPL3	0.0400657	0.197861	-0.117729	0.497654	0.509825	1	astrocytes_18
ATP5F1C	-0.0326184	0.0311847	-0.0964215	-1.002	0.50992	1	astrocytes_18
PDXDC1	0.0699536	0.314055	-0.174148	0.561678	0.51197	1	astrocytes_18
B4GALT5	-0.143939	0.101949	-0.389826	-1.14733	0.511989	1	astrocytes_18
KIAA0825	0.0262455	0.252554	-0.200063	0.227302	0.512271	1	astrocytes_18
ELOVL2	-0.0139483	0.139189	-0.167085	-0.178521	0.512655	1	astrocytes_18
SSBP2	0.101187	0.272156	-0.0697829	1.15999	0.51287	1	astrocytes_18
TANC1	0.00527574	0.237143	-0.226591	0.0445956	0.513825	1	astrocytes_18
CNTFR	0.0250554	0.0861429	-0.036032	0.803893	0.513904	1	astrocytes_18
ARMH3	0.0592827	0.178358	-0.0597925	0.975786	0.514003	1	astrocytes_18
SLC22A23	-0.0167911	0.0617614	-0.0953435	-0.418955	0.514085	1	astrocytes_18
CRYAB	0.051991	0.276024	-0.172042	0.454847	0.515509	1	astrocytes_18
MEF2A	-0.0582922	0.0841763	-0.200761	-0.801936	0.516241	1	astrocytes_18
PDE7A	-0.0392974	0.18475	-0.263344	-0.343774	0.516491	1	astrocytes_18
PPARGC1A	0.0912763	0.287509	-0.104956	0.911666	0.516598	1	astrocytes_18
CYP4V2	0.013927	0.184633	-0.156779	0.159904	0.516701	1	astrocytes_18
BTBD9	0.0775823	0.230425	-0.0752605	0.994869	0.51698	1	astrocytes_18
TTC19	-0.0595579	0.152816	-0.271932	-0.549649	0.517344	1	astrocytes_18
CD44	-0.196214	0.811797	-1.20422	-0.381515	0.517358	1	astrocytes_18
EPB41L1	0.0127702	0.103782	-0.0782415	0.27501	0.517971	1	astrocytes_18
PLOD2	0.159842	0.530084	-0.210399	0.846164	0.518046	1	astrocytes_18
CLEC16A	-0.100424	0.0818439	-0.282691	-1.07988	0.51873	1	astrocytes_18
CMYA5	-0.038735	0.115615	-0.193085	-0.491866	0.519797	1	astrocytes_18
RETREG1	-0.185867	0.222167	-0.593901	-0.892801	0.519877	1	astrocytes_18
FAM184A	-0.0748078	0.101564	-0.25118	-0.831314	0.519974	1	astrocytes_18
ADGRG1	0.0515954	0.329289	-0.226098	0.364161	0.520272	1	astrocytes_18
PUM2	-0.0346844	0.0696425	-0.139011	-0.651607	0.520314	1	astrocytes_18
ZDHHC2	-0.00528647	0.13786	-0.148433	-0.0723823	0.520711	1	astrocytes_18
ZNF483	-0.0452704	0.0516939	-0.142235	-0.915062	0.521167	1	astrocytes_18
CECR2	-0.0819196	0.0622075	-0.226047	-1.11401	0.521395	1	astrocytes_18
SLC7A11	0.178925	0.487453	-0.129602	1.13665	0.521797	1	astrocytes_18
RNF38	0.0720902	0.207374	-0.0631933	1.04443	0.522209	1	astrocytes_18
SPTBN4	0.00550613	0.0630747	-0.0520625	0.18746	0.522289	1	astrocytes_18
EPM2A	0.0259734	0.22787	-0.175924	0.252143	0.52286	1	astrocytes_18
PPP1CB	-0.0742899	0.102707	-0.251287	-0.822644	0.523427	1	astrocytes_18
PRDM5	-0.0438811	0.108466	-0.196229	-0.564534	0.524035	1	astrocytes_18
PHKA1	0.0446265	0.141038	-0.0517854	0.907215	0.524649	1	astrocytes_18
PARG	-0.0742058	0.0521316	-0.200543	-1.15121	0.525357	1	astrocytes_18
CRYL1	-0.101511	0.0970657	-0.300087	-1.00192	0.526431	1	astrocytes_18
PHLDB1	-0.0455397	0.0348893	-0.125969	-1.10975	0.526744	1	astrocytes_18
PDE4B	0.00880817	0.217045	-0.199429	0.0829041	0.527032	1	astrocytes_18
ST3GAL3	-0.00316201	0.187272	-0.193596	-0.0325437	0.527174	1	astrocytes_18
RNF182	0.12425	0.357485	-0.108986	1.04412	0.527253	1	astrocytes_18
SIK2	0.0718683	0.237771	-0.0940345	0.849047	0.527306	1	astrocytes_18
STK24	-0.0770175	0.06458	-0.218615	-1.06606	0.527613	1	astrocytes_18
NFKB1	0.042882	0.135917	-0.0501529	0.903394	0.527677	1	astrocytes_18
PTPRG	0.00707831	0.14115	-0.126994	0.103476	0.528306	1	astrocytes_18
DNHD1	-0.0368254	0.0460671	-0.119718	-0.870724	0.530322	1	astrocytes_18
ZNF710	-0.0220468	0.0774974	-0.121591	-0.434088	0.530647	1	astrocytes_18
ATP10D	0.0335971	0.112669	-0.0454751	0.832772	0.531062	1	astrocytes_18
SCG3	0.0666219	0.441584	-0.308341	0.348239	0.531124	1	astrocytes_18
ZHX3	0.206	0.589327	-0.177327	1.05329	0.531475	1	astrocytes_18
KIF3A	-0.00814553	0.162504	-0.178795	-0.0935542	0.531956	1	astrocytes_18
AKAP8L	0.00863395	0.0700174	-0.0527495	0.275681	0.532313	1	astrocytes_18
HMGN1	-0.150186	0.130336	-0.430708	-1.04933	0.533273	1	astrocytes_18
SUGT1	0.0457482	0.18226	-0.0907635	0.656828	0.533696	1	astrocytes_18
PSPC1	0.00921201	0.146385	-0.127961	0.131623	0.534515	1	astrocytes_18
NBEA	0.119083	0.405926	-0.167761	0.813674	0.535466	1	astrocytes_18
PDZRN3	-0.115991	0.133511	-0.365493	-0.91117	0.535704	1	astrocytes_18
ILKAP	0.0150671	0.0840568	-0.0539226	0.428048	0.535854	1	astrocytes_18
TAF1	-0.0395645	0.0309915	-0.110121	-1.09906	0.536375	1	astrocytes_18
RBBP6	0.0516395	0.183974	-0.0806947	0.764818	0.536555	1	astrocytes_18
RASA3	-0.0730066	0.0629702	-0.208983	-1.05231	0.537339	1	astrocytes_18
GNA12	-0.119145	0.121799	-0.360089	-0.969188	0.539153	1	astrocytes_18
AKT3	-0.0170643	0.158546	-0.192675	-0.190452	0.539317	1	astrocytes_18
TSPAN3	0.0144034	0.139012	-0.110205	0.22655	0.539898	1	astrocytes_18
PLCB1	0.17923	0.599638	-0.241177	0.835583	0.540124	1	astrocytes_18
NAV1	-0.152767	0.163359	-0.468892	-0.947145	0.541748	1	astrocytes_18
PRDX6	0.0611398	0.214479	-0.0921996	0.781481	0.54199	1	astrocytes_18
STAU1	0.0354512	0.134903	-0.0640001	0.698664	0.542742	1	astrocytes_18
GDAP1	0.0968292	0.323122	-0.129463	0.838657	0.543395	1	astrocytes_18
FIP1L1	-0.0507438	0.0511998	-0.152687	-0.975599	0.543829	1	astrocytes_18
PPP3CB	0.0449915	0.170551	-0.0805678	0.702311	0.543966	1	astrocytes_18
ZNF106	0.0220246	0.103214	-0.0591652	0.531686	0.54467	1	astrocytes_18
RBM25	-0.0822058	0.07034	-0.234752	-1.05621	0.545236	1	astrocytes_18
SAMD4B	-0.0343769	0.0395426	-0.108296	-0.911499	0.545267	1	astrocytes_18
ZC2HC1A	-0.107817	0.103718	-0.319351	-0.998972	0.545566	1	astrocytes_18
HERC1	-0.0139334	0.14826	-0.176127	-0.168373	0.546035	1	astrocytes_18
KCND3	-0.248624	0.196366	-0.693613	-1.09507	0.546211	1	astrocytes_18
CDHR3	-0.152556	0.133305	-0.438418	-1.04598	0.546715	1	astrocytes_18
UGGT2	-0.017392	0.109229	-0.144013	-0.269212	0.546798	1	astrocytes_18
ANP32A	0.0111804	0.124719	-0.102358	0.193001	0.54689	1	astrocytes_18
BOD1L1	-0.0122936	0.137876	-0.162463	-0.160452	0.547188	1	astrocytes_18
NFASC	0.0217236	0.189581	-0.146134	0.253652	0.5473	1	astrocytes_18
ZNF721	0.0853315	0.26539	-0.0947265	0.928849	0.548047	1	astrocytes_18
GPC4	-0.0294337	0.194864	-0.253731	-0.257198	0.548397	1	astrocytes_18
SMAD9	0.00227457	0.182793	-0.178244	0.024696	0.548502	1	astrocytes_18
PIK3C2A	-0.0497681	0.156506	-0.256042	-0.472884	0.548906	1	astrocytes_18
XKR6	-0.178324	0.187635	-0.544283	-0.955047	0.549554	1	astrocytes_18
SEPTIN7	0.0750081	0.286945	-0.136929	0.693664	0.550649	1	astrocytes_18
ARHGEF3	-0.305763	0.559708	-1.17123	-0.692438	0.5507	1	astrocytes_18
B3GLCT	0.0648821	0.245002	-0.115237	0.706012	0.551489	1	astrocytes_18
ITM2C	-0.0451023	0.212087	-0.302292	-0.343711	0.551556	1	astrocytes_18
PITPNB	-0.020576	0.111088	-0.15224	-0.306295	0.551616	1	astrocytes_18
WDR11	0.0296697	0.214068	-0.154729	0.315358	0.552537	1	astrocytes_18
SMARCA1	-0.064942	0.0676999	-0.197584	-0.959606	0.554101	1	astrocytes_18
EML6	0.104391	0.323848	-0.115067	0.93231	0.554663	1	astrocytes_18
TPK1	0.00396176	0.169344	-0.16142	0.0469513	0.554964	1	astrocytes_18
DYNC1H1	-0.0542134	0.0940499	-0.202477	-0.716673	0.556376	1	astrocytes_18
CFAP54	0.0291075	0.267861	-0.209646	0.238947	0.556558	1	astrocytes_18
ITGA6	0.0760605	0.235882	-0.0837609	0.932765	0.556642	1	astrocytes_18
TARBP1	-0.0940896	0.107828	-0.296007	-0.913303	0.556837	1	astrocytes_18
CCDC66	0.0202324	0.0742166	-0.0337518	0.734562	0.557547	1	astrocytes_18
UPF2	-0.000413209	0.100605	-0.101431	-0.00801713	0.557576	1	astrocytes_18
CREBRF	0.0172368	0.146935	-0.112462	0.260477	0.557632	1	astrocytes_18
KDM3B	-0.00888571	0.0769889	-0.0947603	-0.202803	0.557998	1	astrocytes_18
WDR70	0.00822737	0.15724	-0.140785	0.108215	0.558685	1	astrocytes_18
PSIP1	-0.0513036	0.068225	-0.170832	-0.841248	0.55903	1	astrocytes_18
IMMP2L	0.0316606	0.226048	-0.162727	0.319227	0.559249	1	astrocytes_18
YTHDC2	0.00252319	0.113792	-0.108745	0.0444453	0.559415	1	astrocytes_18
TESK2	0.0445132	0.207258	-0.118232	0.536078	0.559837	1	astrocytes_18
MON2	-0.0876948	0.0722441	-0.247634	-1.07465	0.560409	1	astrocytes_18
TMEM65	-0.0929047	0.0741989	-0.260008	-1.08968	0.560836	1	astrocytes_18
PAMR1	-0.140514	0.140917	-0.421945	-0.978576	0.560976	1	astrocytes_18
NSMCE2	0.0585592	0.203608	-0.0864897	0.791277	0.561021	1	astrocytes_18
SSBP3	0.0425484	0.20068	-0.115583	0.527367	0.561209	1	astrocytes_18
NRBP2	-0.107706	0.0925309	-0.307943	-1.05425	0.561566	1	astrocytes_18
LIFR	0.147566	0.421623	-0.12649	1.05535	0.561846	1	astrocytes_18
PRCP	-0.00879827	0.179381	-0.196978	-0.0916375	0.562205	1	astrocytes_18
ABHD3	-0.00858495	0.0222317	-0.0394016	-0.54601	0.563157	1	astrocytes_18
NSD3	-0.0790618	0.0654564	-0.22358	-1.07224	0.563361	1	astrocytes_18
INTU	-0.0576271	0.165636	-0.28089	-0.505893	0.563985	1	astrocytes_18
BAZ2B	0.129487	0.377129	-0.118154	1.02483	0.564028	1	astrocytes_18
DDHD1	0.0563998	0.315782	-0.202983	0.426172	0.565101	1	astrocytes_18
SEMA4D	0.0143576	0.0654541	-0.0367389	0.550731	0.565249	1	astrocytes_18
PAPLN	0.0304369	0.290563	-0.229689	0.229332	0.565478	1	astrocytes_18
TCF7L1	-0.0909835	0.0888018	-0.270769	-0.991874	0.565829	1	astrocytes_18
MED13L	-0.0587346	0.12204	-0.239509	-0.636804	0.566263	1	astrocytes_18
ACYP2	0.0539422	0.222775	-0.11489	0.626211	0.566277	1	astrocytes_18
H3-3B	0.168489	0.66054	-0.323563	0.671132	0.566531	1	astrocytes_18
CD46	-0.0192316	0.104451	-0.142914	-0.304759	0.566885	1	astrocytes_18
SLC23A2	0.0328314	0.11071	-0.0450476	0.826261	0.566941	1	astrocytes_18
CACNB4	0.125454	0.374488	-0.123579	0.987362	0.567357	1	astrocytes_18
ZFAND3	0.0667317	0.231846	-0.0983826	0.792129	0.567805	1	astrocytes_18
CHD6	-0.0292546	0.140508	-0.199018	-0.337753	0.567994	1	astrocytes_18
CDC42EP4	0.0482047	0.190946	-0.0945368	0.661892	0.568015	1	astrocytes_18
LMBRD1	0.0304022	0.145947	-0.0851426	0.515706	0.568094	1	astrocytes_18
THSD7A	-0.0627138	0.102585	-0.228013	-0.743602	0.568124	1	astrocytes_18
C2CD5	-0.129293	0.112185	-0.370771	-1.04941	0.568474	1	astrocytes_18
ADCY9	0.0679076	0.285729	-0.149914	0.611033	0.568688	1	astrocytes_18
CDH11	-0.0467776	0.148917	-0.242472	-0.468496	0.569747	1	astrocytes_18
CDK14	0.0424414	0.181914	-0.0970308	0.596417	0.572225	1	astrocytes_18
GAREM1	0.0260605	0.19512	-0.142999	0.302128	0.572229	1	astrocytes_18
EFHD1	0.00384554	0.0667587	-0.0590676	0.119802	0.572437	1	astrocytes_18
XRN2	-0.0448226	0.0710438	-0.160689	-0.758206	0.572677	1	astrocytes_18
PCDH7	0.104669	0.328794	-0.119456	0.915327	0.573048	1	astrocytes_18
EXOC2	0.0260347	0.133249	-0.0811792	0.475937	0.573173	1	astrocytes_18
TLCD4	-0.0172155	0.0992851	-0.133716	-0.289628	0.573245	1	astrocytes_18
FEZ1	0.0702416	0.211084	-0.0706009	0.977482	0.573246	1	astrocytes_18
AMZ2	0.124925	0.439027	-0.189176	0.779523	0.573715	1	astrocytes_18
RUFY3	-0.0991329	0.0896009	-0.287867	-1.02948	0.573803	1	astrocytes_18
FAR1	-0.0617615	0.0856243	-0.209147	-0.821316	0.574065	1	astrocytes_18
TNPO1	0.0232881	0.114578	-0.0680018	0.499987	0.574082	1	astrocytes_18
NPC1	0.0127802	0.180073	-0.154512	0.14973	0.575394	1	astrocytes_18
SGK3	-0.101523	0.115295	-0.318341	-0.917736	0.575399	1	astrocytes_18
UBE2H	0.0452443	0.218283	-0.127795	0.512468	0.575539	1	astrocytes_18
PPARA	0.0334079	0.119271	-0.0524548	0.762593	0.576098	1	astrocytes_18
TXNRD1	-0.0704686	0.0585235	-0.199461	-1.07073	0.576495	1	astrocytes_18
ANKAR	-0.0962861	0.0870377	-0.27961	-1.02942	0.576702	1	astrocytes_18
CREBZF	0.00725651	0.156859	-0.142346	0.0950684	0.577108	1	astrocytes_18
SLAIN2	-0.0423048	0.037049	-0.121659	-1.04489	0.577777	1	astrocytes_18
CSAD	0.0105432	0.0629924	-0.041906	0.393986	0.577852	1	astrocytes_18
LGI1	0.174505	0.53968	-0.19067	0.936603	0.577964	1	astrocytes_18
ZNF277	0.0614814	0.18815	-0.0651872	0.951312	0.579241	1	astrocytes_18
NNT	-0.00446563	0.0964038	-0.105335	-0.0867704	0.580465	1	astrocytes_18
ZFYVE9	0.0092286	0.0959514	-0.0774942	0.208569	0.581323	1	astrocytes_18
ALDH7A1	0.0857471	0.314165	-0.142671	0.735762	0.581465	1	astrocytes_18
ANKRD26	0.0256442	0.167377	-0.116088	0.354624	0.584237	1	astrocytes_18
ROR1	-0.11562	0.109065	-0.340305	-1.00858	0.584377	1	astrocytes_18
TMEM232	-0.028912	0.204944	-0.262768	-0.242314	0.584459	1	astrocytes_18
INTS10	-0.123839	0.108043	-0.355722	-1.04674	0.584882	1	astrocytes_18
STRN	0.0376295	0.113263	-0.0380035	0.975136	0.585552	1	astrocytes_18
DKK3	0.0285613	0.280296	-0.223174	0.222373	0.585819	1	astrocytes_18
BBS2	0.0705223	0.321016	-0.179971	0.551796	0.58593	1	astrocytes_18
KMT2C	-0.0126946	0.114184	-0.139573	-0.196101	0.586265	1	astrocytes_18
AP1S2	0.0533151	0.235795	-0.129165	0.572642	0.586266	1	astrocytes_18
TCAIM	3.87178e-05	0.0727191	-0.0726417	0.0010441	0.586363	1	astrocytes_18
ZBTB4	-0.0156058	0.0567054	-0.0879169	-0.422988	0.587019	1	astrocytes_18
ZNF438	0.0540706	0.211682	-0.103541	0.672391	0.587096	1	astrocytes_18
ECHDC2	-0.00767886	0.159389	-0.174747	-0.0900847	0.587561	1	astrocytes_18
FNDC3B	-0.085891	0.0808751	-0.252657	-1.00946	0.58757	1	astrocytes_18
HDLBP	-0.00807751	0.079139	-0.0952941	-0.181521	0.588153	1	astrocytes_18
ZFYVE28	-0.236169	0.263218	-0.735557	-0.926903	0.588543	1	astrocytes_18
MCC	0.0351044	0.28007	-0.209861	0.28087	0.588726	1	astrocytes_18
SEM1	0.105845	0.458594	-0.246905	0.588099	0.588935	1	astrocytes_18
NAALADL2	-0.049811	0.147402	-0.247024	-0.495038	0.591124	1	astrocytes_18
DPP10	0.152699	0.582128	-0.276729	0.696938	0.591408	1	astrocytes_18
FKBP5	0.184758	0.597341	-0.227824	0.877689	0.591995	1	astrocytes_18
PPP2R5A	0.0202234	0.127069	-0.086622	0.370977	0.592367	1	astrocytes_18
SYBU	-0.0884383	0.132623	-0.309499	-0.784109	0.592842	1	astrocytes_18
RAPGEF2	-0.0523063	0.150339	-0.254952	-0.5059	0.593036	1	astrocytes_18
C1orf21	0.0498856	0.236173	-0.136402	0.524855	0.593497	1	astrocytes_18
NTRK3	-0.116763	0.152856	-0.386382	-0.848795	0.593748	1	astrocytes_18
FYN	-0.0780327	0.177046	-0.333111	-0.599585	0.595385	1	astrocytes_18
PTAR1	0.0707144	0.349157	-0.207729	0.497759	0.595771	1	astrocytes_18
NEGR1	-0.144588	0.467731	-0.756907	-0.46281	0.595847	1	astrocytes_18
COBL	-0.0426092	0.0522086	-0.137427	-0.880768	0.596383	1	astrocytes_18
IRS2	0.18713	0.59487	-0.220611	0.899512	0.596865	1	astrocytes_18
PDGFRB	0.0552471	0.257533	-0.147039	0.535292	0.597861	1	astrocytes_18
SPIN1	-0.0718295	0.0890077	-0.232667	-0.875315	0.598854	1	astrocytes_18
MGMT	-0.0570118	0.0503007	-0.164324	-1.04127	0.59897	1	astrocytes_18
RIF1	0.014895	0.111875	-0.0820854	0.301026	0.598995	1	astrocytes_18
KDM4C	-0.0933368	0.121775	-0.308449	-0.850426	0.599588	1	astrocytes_18
ARHGEF6	0.048993	0.157378	-0.0593923	0.885955	0.599817	1	astrocytes_18
CCND3	0.0641744	0.250478	-0.122129	0.675132	0.600874	1	astrocytes_18
FGFR3	-0.0172914	0.249512	-0.284095	-0.127025	0.60209	1	astrocytes_18
PARD3B	-0.0843629	0.10319	-0.271916	-0.88161	0.602096	1	astrocytes_18
TAX1BP1	0.0407414	0.202337	-0.120854	0.494145	0.603074	1	astrocytes_18
RBM33	-0.0157521	0.125504	-0.157008	-0.218565	0.603641	1	astrocytes_18
ABCC9	-0.133562	0.137619	-0.404744	-0.96532	0.604837	1	astrocytes_18
BCAS3	-0.0715322	0.141846	-0.284911	-0.657051	0.6053	1	astrocytes_18
HLCS	-0.00711679	0.179985	-0.194219	-0.074551	0.605787	1	astrocytes_18
PPP1R21	-0.0221928	0.0327222	-0.0771077	-0.792079	0.606705	1	astrocytes_18
PRDM2	0.0176419	0.10931	-0.0740265	0.377202	0.607633	1	astrocytes_18
CADPS	-0.476821	0.529296	-1.48294	-0.92887	0.608576	1	astrocytes_18
KIAA1671	0.0824604	0.311248	-0.146327	0.706416	0.608883	1	astrocytes_18
ST3GAL1	-0.0469926	0.0920915	-0.186077	-0.662217	0.60952	1	astrocytes_18
ABI2	-0.0121696	0.137975	-0.162314	-0.158861	0.609971	1	astrocytes_18
HIBCH	-0.0848049	0.0886582	-0.258268	-0.958213	0.610694	1	astrocytes_18
ZRANB3	-0.0931387	0.0966298	-0.282907	-0.961954	0.61153	1	astrocytes_18
ALPK1	-0.0910241	0.137386	-0.319434	-0.781068	0.611827	1	astrocytes_18
NPAS2	-0.0345744	0.213717	-0.282866	-0.272923	0.614164	1	astrocytes_18
SUCLG2	-0.0139011	0.157588	-0.18539	-0.158878	0.614202	1	astrocytes_18
HERC4	-0.08841	0.0970106	-0.273831	-0.934527	0.615008	1	astrocytes_18
ZNF280D	-0.0991827	0.110648	-0.309013	-0.926437	0.615051	1	astrocytes_18
WDR49	-0.0784679	0.249694	-0.40663	-0.468653	0.615618	1	astrocytes_18
BCL2	-0.11185	0.124726	-0.348427	-0.926645	0.615893	1	astrocytes_18
ADRA1A	0.0787079	0.317302	-0.159886	0.646558	0.617216	1	astrocytes_18
MARCHF3	-0.214729	0.362483	-0.791941	-0.729129	0.61723	1	astrocytes_18
P2RY14	-0.273316	0.33342	-0.880052	-0.882904	0.618136	1	astrocytes_18
ACSS1	0.0933784	0.380492	-0.193735	0.637442	0.618363	1	astrocytes_18
SPRED2	0.0377404	0.208525	-0.133044	0.433118	0.618572	1	astrocytes_18
VGLL4	0.0793843	0.254172	-0.0954035	0.890167	0.619047	1	astrocytes_18
KIF5B	-0.0213881	0.117084	-0.15986	-0.302732	0.619444	1	astrocytes_18
NDFIP1	-0.0695676	0.0951061	-0.234241	-0.828001	0.619833	1	astrocytes_18
PKIA	-0.0960362	0.147874	-0.339947	-0.771707	0.619859	1	astrocytes_18
ZNF197	0.0596317	0.192946	-0.0736824	0.876697	0.619979	1	astrocytes_18
HSP90AA1	0.0103192	0.0886742	-0.0680358	0.258125	0.620033	1	astrocytes_18
ANKS1B	0.0801946	0.408743	-0.248354	0.478402	0.620591	1	astrocytes_18
PSAP	0.0832714	0.313154	-0.146611	0.709966	0.620733	1	astrocytes_18
SEPTIN9	-0.0203389	0.176508	-0.217186	-0.20251	0.622635	1	astrocytes_18
AP2A2	-0.0195916	0.0556334	-0.0948165	-0.510452	0.622659	1	astrocytes_18
LHFPL6	-0.0813492	0.121987	-0.284685	-0.784129	0.623932	1	astrocytes_18
STIM1	-0.0324047	0.121086	-0.185896	-0.413783	0.624245	1	astrocytes_18
FAM169A	-0.0426307	0.0954774	-0.180739	-0.604994	0.625264	1	astrocytes_18
KATNBL1	-0.0123688	0.110773	-0.135511	-0.196865	0.62533	1	astrocytes_18
NEBL	0.130954	0.399566	-0.137658	0.955525	0.62609	1	astrocytes_18
ADGRV1	0.0885091	0.485172	-0.308154	0.437335	0.62616	1	astrocytes_18
SGCE	0.0604397	0.231238	-0.110358	0.693566	0.62619	1	astrocytes_18
TMTC1	-0.125272	0.194866	-0.445409	-0.766946	0.626917	1	astrocytes_18
ITPR2	-0.132852	0.148061	-0.413766	-0.926926	0.627153	1	astrocytes_18
SNTB1	0.00367483	0.177693	-0.170343	0.0413896	0.627223	1	astrocytes_18
FAM13B	-0.0289476	0.081012	-0.138907	-0.515974	0.627404	1	astrocytes_18
AHCYL1	-0.14324	0.152014	-0.438494	-0.95086	0.628307	1	astrocytes_18
UGP2	-0.0965856	0.11279	-0.305961	-0.904139	0.630911	1	astrocytes_18
AKAP7	0.00926439	0.200053	-0.181524	0.0951729	0.631724	1	astrocytes_18
MYO9A	-0.0133536	0.205773	-0.23248	-0.119441	0.633936	1	astrocytes_18
IQCJ-SCHIP1	0.024176	0.125304	-0.0769516	0.468558	0.63441	1	astrocytes_18
SMYD3	0.0271255	0.313631	-0.25938	0.185563	0.634497	1	astrocytes_18
FAM155A	-0.0177826	0.269914	-0.305479	-0.121146	0.634757	1	astrocytes_18
YY1AP1	0.0412518	0.199435	-0.116931	0.51113	0.63478	1	astrocytes_18
RNF217	-0.0806966	0.0961755	-0.257569	-0.89422	0.635238	1	astrocytes_18
ADGRL3	0.0407722	0.300582	-0.219038	0.307579	0.635535	1	astrocytes_18
PRKG1	0.123213	0.377421	-0.130995	0.949984	0.635926	1	astrocytes_18
ASAP2	-0.0550031	0.102457	-0.212463	-0.684644	0.636556	1	astrocytes_18
CPEB2	-0.0943908	0.119186	-0.307968	-0.866209	0.636987	1	astrocytes_18
SLC39A10	0.0158624	0.123435	-0.0917106	0.28901	0.637195	1	astrocytes_18
PTCHD1	0.0204656	0.264817	-0.223886	0.164156	0.637994	1	astrocytes_18
UBE2E3	0.0816986	0.256913	-0.0935161	0.913886	0.638646	1	astrocytes_18
PDE3A	0.136339	0.480336	-0.207657	0.776811	0.639533	1	astrocytes_18
DNAJB6	0.0313583	0.146785	-0.0840685	0.532469	0.639675	1	astrocytes_18
SMG6	-0.0236588	0.121568	-0.168886	-0.319296	0.639696	1	astrocytes_18
PNPLA8	-0.0586896	0.193672	-0.311051	-0.455812	0.64072	1	astrocytes_18
SEC31A	-0.0527583	0.0579111	-0.163428	-0.934353	0.64097	1	astrocytes_18
HUWE1	0.00614635	0.131869	-0.119576	0.095819	0.641826	1	astrocytes_18
SLC25A33	0.00267613	0.0831959	-0.0778437	0.0651407	0.642054	1	astrocytes_18
ARHGAP39	-0.0329518	0.15055	-0.216454	-0.351954	0.642353	1	astrocytes_18
RYK	-0.0339984	0.107054	-0.17505	-0.472419	0.643698	1	astrocytes_18
MARK4	-0.0044106	0.0345877	-0.0434089	-0.221667	0.64413	1	astrocytes_18
CLSTN1	-0.0267404	0.152577	-0.206058	-0.292276	0.644779	1	astrocytes_18
SPART	0.0152782	0.131996	-0.10144	0.256556	0.646061	1	astrocytes_18
NEK11	0.00456985	0.148724	-0.139584	0.0621332	0.646542	1	astrocytes_18
CBFB	-0.0267653	0.0351537	-0.0886843	-0.847219	0.647262	1	astrocytes_18
ITGAV	-0.0246029	0.200009	-0.249215	-0.214685	0.647345	1	astrocytes_18
PYGB	0.00565045	0.0842029	-0.072902	0.140985	0.64737	1	astrocytes_18
HNRNPDL	0.0776113	0.347309	-0.192087	0.56402	0.647624	1	astrocytes_18
FLRT2	-0.0997247	0.163599	-0.363048	-0.742269	0.64764	1	astrocytes_18
TRAPPC12	-0.00589549	0.101488	-0.113279	-0.107604	0.648268	1	astrocytes_18
CALD1	-0.109411	0.134407	-0.353228	-0.879514	0.649505	1	astrocytes_18
CCNH	0.0968406	0.301589	-0.107908	0.92701	0.651032	1	astrocytes_18
LRPPRC	-0.0328783	0.095499	-0.161256	-0.501961	0.651108	1	astrocytes_18
ERC1	0.0588044	0.192287	-0.0746777	0.863446	0.651526	1	astrocytes_18
SBNO1	0.0170611	0.0676765	-0.0335544	0.660649	0.653053	1	astrocytes_18
CEP192	0.036576	0.143118	-0.0699661	0.672857	0.65315	1	astrocytes_18
MYH10	-0.00327243	0.123479	-0.130024	-0.0506018	0.653176	1	astrocytes_18
OSBPL9	-0.0552368	0.0613296	-0.171803	-0.928759	0.653964	1	astrocytes_18
CLIP1	-0.136817	0.171608	-0.445242	-0.869438	0.655754	1	astrocytes_18
ARHGEF12	-0.0761682	0.0953233	-0.24766	-0.870521	0.6568	1	astrocytes_18
CABLES1	-0.16638	0.35222	-0.684979	-0.628804	0.656849	1	astrocytes_18
NFIA	-0.101386	0.117206	-0.319978	-0.90906	0.65755	1	astrocytes_18
FIGN	-0.0662743	0.109148	-0.241696	-0.740472	0.660414	1	astrocytes_18
GLG1	0.0745825	0.240603	-0.0914378	0.880488	0.66042	1	astrocytes_18
ATP2C1	-0.0828963	0.100168	-0.265961	-0.887521	0.662571	1	astrocytes_18
CLASP1	-0.00644597	0.168097	-0.180989	-0.0723824	0.662854	1	astrocytes_18
TANK	-0.0463619	0.170279	-0.263003	-0.419439	0.663466	1	astrocytes_18
MOK	-0.00804386	0.184043	-0.200131	-0.0820758	0.663737	1	astrocytes_18
MARK1	-0.021834	0.0909686	-0.134636	-0.379369	0.664487	1	astrocytes_18
IGFBP7	-0.0348924	0.463892	-0.533677	-0.137109	0.664771	1	astrocytes_18
ABL2	-0.0363656	0.0649535	-0.137685	-0.703473	0.666147	1	astrocytes_18
DMXL2	0.0178992	0.18131	-0.145512	0.214684	0.666173	1	astrocytes_18
DAB2IP	-0.019239	0.208447	-0.246925	-0.165613	0.666246	1	astrocytes_18
CLK1	0.00937662	0.0754471	-0.0566939	0.278155	0.666679	1	astrocytes_18
ZNRF3	0.0643279	0.401452	-0.272796	0.373988	0.666715	1	astrocytes_18
VPS13C	0.0724364	0.231628	-0.0867553	0.891835	0.666988	1	astrocytes_18
GALNT7	-0.051543	0.0580297	-0.161116	-0.921967	0.667013	1	astrocytes_18
SPATA13	0.0141964	0.241944	-0.213551	0.122172	0.667029	1	astrocytes_18
PPM1L	-0.0604652	0.128279	-0.24921	-0.627884	0.668007	1	astrocytes_18
HSPA12A	0.0768987	0.25705	-0.103252	0.836624	0.668062	1	astrocytes_18
RMDN1	-0.0420691	0.0791892	-0.163327	-0.679985	0.669184	1	astrocytes_18
PLEKHG1	-0.0140339	0.168286	-0.196353	-0.150867	0.669311	1	astrocytes_18
FGGY	-0.067336	0.0976486	-0.232321	-0.79993	0.669394	1	astrocytes_18
LSS	-0.050737	0.0593151	-0.160789	-0.903597	0.670452	1	astrocytes_18
PTK2	0.0361597	0.168386	-0.0960668	0.535988	0.670907	1	astrocytes_18
PACS1	-0.0707572	0.138226	-0.279741	-0.663601	0.670999	1	astrocytes_18
CABIN1	-0.0525052	0.0812409	-0.186251	-0.76943	0.671114	1	astrocytes_18
USP45	-0.0118233	0.127573	-0.151219	-0.16624	0.671352	1	astrocytes_18
SPTAN1	0.0623776	0.285755	-0.160999	0.547317	0.671518	1	astrocytes_18
YWHAE	-0.0759656	0.125544	-0.277476	-0.73887	0.67177	1	astrocytes_18
CCDC30	0.00693842	0.16021	-0.146333	0.088725	0.674138	1	astrocytes_18
ULK4	-0.0561078	0.0875146	-0.19973	-0.765683	0.675679	1	astrocytes_18
L3MBTL4	0.101399	0.376539	-0.173742	0.722313	0.676065	1	astrocytes_18
CEP126	-0.00477823	0.0501754	-0.0597318	-0.17042	0.676379	1	astrocytes_18
CDH10	-0.0785903	0.106025	-0.263206	-0.834352	0.676384	1	astrocytes_18
CWC27	0.00672854	0.13593	-0.122473	0.102071	0.676466	1	astrocytes_18
ABR	0.114202	0.378826	-0.150422	0.84585	0.6786	1	astrocytes_18
ZNF708	-0.10122	0.12796	-0.330401	-0.865642	0.678609	1	astrocytes_18
CCDC50	0.042292	0.172841	-0.0882567	0.634942	0.67886	1	astrocytes_18
SCAI	-0.0525279	0.0624275	-0.167483	-0.895589	0.679346	1	astrocytes_18
SEPTIN11	-0.0552527	0.0653141	-0.175819	-0.898201	0.679353	1	astrocytes_18
MINK1	-0.0341092	0.136749	-0.204968	-0.391276	0.679825	1	astrocytes_18
KAT2B	0.0500359	0.261806	-0.161734	0.46309	0.679839	1	astrocytes_18
MTERF1	0.0626094	0.247658	-0.122439	0.663135	0.680193	1	astrocytes_18
FNBP4	-0.00993893	0.0907468	-0.110625	-0.193473	0.680915	1	astrocytes_18
FOCAD	-0.0887327	0.115827	-0.293293	-0.85018	0.68184	1	astrocytes_18
PAN3	0.0581092	0.195758	-0.0795398	0.827408	0.681869	1	astrocytes_18
AGPAT5	0.0253328	0.161762	-0.111097	0.363934	0.682601	1	astrocytes_18
KHDRBS1	0.0482203	0.159084	-0.0626436	0.852488	0.682986	1	astrocytes_18
ABCD3	0.022492	0.136811	-0.0918272	0.385618	0.682996	1	astrocytes_18
GASK1A	-0.131783	0.23288	-0.496446	-0.708299	0.683274	1	astrocytes_18
CAMK2B	-0.0145459	0.118785	-0.147877	-0.213824	0.68461	1	astrocytes_18
TTC3	0.0110858	0.210859	-0.188687	0.108763	0.684691	1	astrocytes_18
CBLB	0.00223805	0.142765	-0.138289	0.0312146	0.685245	1	astrocytes_18
ANXA4	0.0562981	0.193551	-0.0809548	0.803933	0.685262	1	astrocytes_18
GARNL3	-0.0612617	0.112839	-0.235363	-0.689662	0.685381	1	astrocytes_18
DECR1	0.0838491	0.284725	-0.117027	0.818122	0.685525	1	astrocytes_18
ANK2	0.0701157	0.261691	-0.12146	0.717338	0.685585	1	astrocytes_18
IL33	-0.0840567	0.112791	-0.280905	-0.836931	0.686929	1	astrocytes_18
MATN2	0.0551742	0.323866	-0.213517	0.402467	0.688162	1	astrocytes_18
TYW1	-0.0558967	0.101798	-0.213591	-0.694734	0.688676	1	astrocytes_18
USP53	-0.0499627	0.0769182	-0.176844	-0.771787	0.69	1	astrocytes_18
NFAT5	-0.0756433	0.100304	-0.25159	-0.84263	0.690078	1	astrocytes_18
SYNPO2	0.00184567	0.052131	-0.0484396	0.0719384	0.69051	1	astrocytes_18
MGAT4C	0.110813	0.376671	-0.155045	0.816939	0.691015	1	astrocytes_18
RC3H1	-0.00703307	0.0608675	-0.0749336	-0.203011	0.69244	1	astrocytes_18
AKAP6	-0.0355224	0.225271	-0.296315	-0.266965	0.693475	1	astrocytes_18
ZSCAN5A	0.0211256	0.136299	-0.0940479	0.359505	0.693751	1	astrocytes_18
TIMP3	0.074259	0.281424	-0.132906	0.702555	0.695353	1	astrocytes_18
RIMKLB	-0.0557598	0.11515	-0.226669	-0.639444	0.696121	1	astrocytes_18
BCKDHB	0.0766245	0.254803	-0.101554	0.842871	0.696197	1	astrocytes_18
ANKRD17	0.0545201	0.182439	-0.0733985	0.835355	0.696206	1	astrocytes_18
TRIO	-0.0997354	0.229961	-0.429432	-0.592903	0.697049	1	astrocytes_18
KCTD8	0.11775	0.442045	-0.206545	0.711653	0.697414	1	astrocytes_18
TSC22D1	-0.0774615	0.151733	-0.306655	-0.662416	0.697769	1	astrocytes_18
PRICKLE2	0.0832516	0.286964	-0.120461	0.800982	0.698174	1	astrocytes_18
RHEB	0.0508745	0.20324	-0.101491	0.654428	0.698593	1	astrocytes_18
FUS	-0.0625699	0.129575	-0.254715	-0.63824	0.699595	1	astrocytes_18
SMCHD1	0.0288929	0.164135	-0.10635	0.418722	0.699928	1	astrocytes_18
RGS12	0.0372198	0.243921	-0.169482	0.352922	0.700209	1	astrocytes_18
PSD3	-0.092801	0.14898	-0.334582	-0.75228	0.700978	1	astrocytes_18
RAD51B	0.0656172	0.220124	-0.0888901	0.83237	0.701535	1	astrocytes_18
EPB41L2	-0.07114	0.0939364	-0.236216	-0.844651	0.701871	1	astrocytes_18
WDSUB1	-0.020866	0.042086	-0.0838179	-0.649647	0.703173	1	astrocytes_18
LAMA1	-0.0523491	0.124298	-0.228996	-0.580834	0.704087	1	astrocytes_18
PPP1R9A	-0.108847	0.149278	-0.366972	-0.826482	0.705361	1	astrocytes_18
ATP6V1A	0.00890332	0.0834236	-0.065617	0.234167	0.705882	1	astrocytes_18
MNAT1	0.0603927	0.21026	-0.0894744	0.789817	0.70595	1	astrocytes_18
AGPAT3	-0.00631365	0.0871413	-0.0997686	-0.132412	0.706704	1	astrocytes_18
DDR2	0.0604878	0.286624	-0.165648	0.52426	0.708136	1	astrocytes_18
CDK17	0.0203088	0.158323	-0.117705	0.28841	0.708529	1	astrocytes_18
CAST	-0.067414	0.167441	-0.302269	-0.562598	0.709535	1	astrocytes_18
TAF1D	-0.0279336	0.181877	-0.237745	-0.260944	0.711222	1	astrocytes_18
SNCAIP	0.0787256	0.300369	-0.142918	0.696159	0.711549	1	astrocytes_18
SPAG9	0.00807053	0.205179	-0.189038	0.08025	0.711801	1	astrocytes_18
EGLN3	-7.36956e-05	0.180398	-0.180546	-0.000800349	0.711895	1	astrocytes_18
NAA16	0.0143818	0.0732101	-0.0444464	0.479155	0.712812	1	astrocytes_18
FAM214A	0.0411107	0.211669	-0.129447	0.472423	0.712888	1	astrocytes_18
SS18	-0.0133795	0.0905374	-0.117296	-0.25235	0.712999	1	astrocytes_18
AUTS2	0.0251169	0.19396	-0.143726	0.291563	0.713	1	astrocytes_18
VTI1A	0.0512834	0.212046	-0.109479	0.625231	0.714549	1	astrocytes_18
THOC1	-0.0274865	0.0433211	-0.0982941	-0.760829	0.715416	1	astrocytes_18
PLPP3	0.096836	0.348843	-0.155171	0.753133	0.715437	1	astrocytes_18
FAM135A	-0.06825	0.191242	-0.327742	-0.515497	0.715737	1	astrocytes_18
LRRC37A3	-0.0553081	0.122492	-0.233109	-0.609684	0.715754	1	astrocytes_18
SLF2	-0.0173589	0.0832402	-0.117958	-0.338203	0.716782	1	astrocytes_18
ARFIP1	0.0160166	0.116814	-0.0847804	0.311438	0.716925	1	astrocytes_18
TMED10	-0.0728544	0.130562	-0.276271	-0.701969	0.718073	1	astrocytes_18
MAPK4	-0.0913993	0.213568	-0.396366	-0.587406	0.719027	1	astrocytes_18
PTPRA	0.0384091	0.215804	-0.138985	0.424368	0.719125	1	astrocytes_18
KIAA0319L	-0.0361083	0.0940374	-0.166254	-0.543782	0.719227	1	astrocytes_18
ADHFE1	-0.0848959	0.123619	-0.293411	-0.797989	0.719637	1	astrocytes_18
SON	0.01141	0.253179	-0.230359	0.092498	0.719824	1	astrocytes_18
EXOC5	-0.017665	0.0556558	-0.0909858	-0.472208	0.719989	1	astrocytes_18
TPST1	-0.282642	0.489379	-1.05466	-0.717556	0.72025	1	astrocytes_18
ZEB1	-0.000883711	0.137316	-0.139083	-0.0125329	0.7204	1	astrocytes_18
FAM120B	-0.0320095	0.116619	-0.180638	-0.42211	0.721317	1	astrocytes_18
TULP4	0.0180162	0.125786	-0.0897532	0.327655	0.721689	1	astrocytes_18
USP6NL	0.0279021	0.128	-0.0721961	0.546335	0.722433	1	astrocytes_18
MAP3K20	-0.0584815	0.105635	-0.222598	-0.698418	0.722603	1	astrocytes_18
SAMD4A	-0.241892	0.39832	-0.882104	-0.740534	0.723387	1	astrocytes_18
PTPN13	0.0595648	0.252556	-0.133426	0.604924	0.723572	1	astrocytes_18
KIFAP3	-0.0180605	0.141678	-0.177799	-0.221599	0.723597	1	astrocytes_18
BCAR3	0.0245148	0.253914	-0.204884	0.209452	0.724693	1	astrocytes_18
TLR4	0.0642382	0.286468	-0.157992	0.566551	0.725003	1	astrocytes_18
CRIM1	-0.00987256	0.199495	-0.21924	-0.0924206	0.725016	1	astrocytes_18
AKAP13	0.00176828	0.228743	-0.225206	0.0152694	0.725143	1	astrocytes_18
TULP3	-0.0931628	0.13209	-0.318416	-0.810625	0.725229	1	astrocytes_18
DENND2B	-0.0794947	0.121144	-0.280134	-0.776553	0.726292	1	astrocytes_18
KCNMA1	0.0783178	0.27059	-0.113955	0.798346	0.726567	1	astrocytes_18
MAGI2	-0.125839	0.184044	-0.435723	-0.795913	0.726888	1	astrocytes_18
RNF19A	0.0584916	0.314684	-0.197701	0.447481	0.726938	1	astrocytes_18
CKAP5	-0.0190715	0.0627243	-0.100867	-0.456985	0.726942	1	astrocytes_18
SLC4A4	-0.0900735	0.149784	-0.329931	-0.736023	0.727599	1	astrocytes_18
CORO2B	-0.0549771	0.0806144	-0.190569	-0.79469	0.727766	1	astrocytes_18
LIMCH1	-0.0186366	0.208822	-0.246095	-0.160588	0.728524	1	astrocytes_18
CYTH1	0.0301115	0.111098	-0.0508749	0.728732	0.728555	1	astrocytes_18
BRINP3	-0.0366154	0.321496	-0.394727	-0.200398	0.728806	1	astrocytes_18
CCDC7	-0.0657536	0.15167	-0.283177	-0.592736	0.728824	1	astrocytes_18
NINL	-0.0107746	0.0743571	-0.0959062	-0.24806	0.729304	1	astrocytes_18
ABLIM1	-0.0425347	0.16736	-0.252429	-0.397183	0.729537	1	astrocytes_18
PDGFC	-0.0258456	0.124135	-0.175826	-0.337753	0.730304	1	astrocytes_18
NBPF14	0.0140516	0.088422	-0.0603189	0.370316	0.730429	1	astrocytes_18
PCGF5	0.0778591	0.27447	-0.118752	0.776158	0.730791	1	astrocytes_18
LARP4	0.0404784	0.158916	-0.0779593	0.669856	0.730797	1	astrocytes_18
NEK6	0.00788807	0.228858	-0.213082	0.0699658	0.73093	1	astrocytes_18
CMIP	-0.0611469	0.136021	-0.258315	-0.607836	0.731614	1	astrocytes_18
DNM1L	-0.0751039	0.109556	-0.259764	-0.797146	0.731953	1	astrocytes_18
NOL4	0.0627636	0.233148	-0.107621	0.721981	0.732133	1	astrocytes_18
GALNT18	0.0856782	0.304193	-0.132837	0.768488	0.734208	1	astrocytes_18
SCMH1	-0.0673054	0.105883	-0.240493	-0.761693	0.734258	1	astrocytes_18
PAG1	-0.0388403	0.123728	-0.201408	-0.468269	0.73486	1	astrocytes_18
PMP2	0.128905	0.522962	-0.265153	0.641147	0.735119	1	astrocytes_18
CC2D2A	-0.0872669	0.137178	-0.311712	-0.762057	0.736233	1	astrocytes_18
NAPB	-0.0589743	0.0872638	-0.205212	-0.790406	0.736409	1	astrocytes_18
SLC30A9	-0.0127105	0.105811	-0.131232	-0.21019	0.736455	1	astrocytes_18
THADA	-0.00165506	0.148193	-0.151503	-0.0216477	0.736812	1	astrocytes_18
JUN	0.0293012	0.367138	-0.308536	0.169991	0.73816	1	astrocytes_18
NEO1	-0.0833285	0.136473	-0.303131	-0.743036	0.738209	1	astrocytes_18
JAKMIP2	0.0120006	0.184646	-0.160645	0.136237	0.738938	1	astrocytes_18
METTL15	0.016373	0.16076	-0.128014	0.222253	0.739265	1	astrocytes_18
ZFAND6	0.0127484	0.14246	-0.116963	0.192631	0.739397	1	astrocytes_18
ARHGEF10	0.0182702	0.280547	-0.244007	0.136531	0.74072	1	astrocytes_18
NF1	0.0260697	0.158481	-0.106341	0.385887	0.740894	1	astrocytes_18
SDCCAG8	0.0542702	0.198046	-0.0895053	0.739818	0.742479	1	astrocytes_18
MMP24OS	-0.0074193	0.082331	-0.0971696	-0.162022	0.743289	1	astrocytes_18
UST	0.0200981	0.253267	-0.213071	0.16894	0.744056	1	astrocytes_18
SLC38A6	0.0556844	0.202797	-0.0914286	0.741875	0.744387	1	astrocytes_18
UBE4B	-0.0346375	0.0636894	-0.132964	-0.690435	0.744563	1	astrocytes_18
TGFB2	0.0373629	0.287839	-0.213113	0.292363	0.745617	1	astrocytes_18
SMURF2	-0.0771875	0.126636	-0.281011	-0.742234	0.745805	1	astrocytes_18
N4BP2L1	-0.0374197	0.0587222	-0.133562	-0.762845	0.746121	1	astrocytes_18
ELOVL6	0.017518	0.0988345	-0.0637985	0.422235	0.746169	1	astrocytes_18
ID2	0.138025	0.542573	-0.266523	0.668706	0.7462	1	astrocytes_18
PKNOX2	-0.0858579	0.147447	-0.319163	-0.72128	0.746681	1	astrocytes_18
TMTC2	-0.0504831	0.235164	-0.33613	-0.346389	0.746838	1	astrocytes_18
PCSK5	0.0548311	0.285381	-0.175718	0.466134	0.747095	1	astrocytes_18
FOXO3	-0.0667539	0.107276	-0.240784	-0.751795	0.749706	1	astrocytes_18
TFCP2	-0.00525766	0.117119	-0.127634	-0.0842061	0.75007	1	astrocytes_18
ARHGEF4	0.0300868	0.500367	-0.440193	0.125391	0.750187	1	astrocytes_18
MYOM1	-0.038565	0.0678202	-0.14495	-0.710494	0.750277	1	astrocytes_18
LGR4	-0.0647424	0.181917	-0.311402	-0.514445	0.750788	1	astrocytes_18
WASF2	-0.0598719	0.0952634	-0.215007	-0.756416	0.751462	1	astrocytes_18
CPNE8	-0.137	0.254627	-0.528626	-0.685639	0.751803	1	astrocytes_18
LRMDA	0.0999723	0.600507	-0.400563	0.391465	0.752357	1	astrocytes_18
LYST	-0.0689624	0.123098	-0.261023	-0.703756	0.752885	1	astrocytes_18
KDM7A	-0.0334428	0.0641419	-0.131028	-0.67169	0.753146	1	astrocytes_18
MBNL1	-0.0450704	0.105737	-0.195877	-0.585757	0.753875	1	astrocytes_18
EVL	0.00296544	0.094523	-0.0885921	0.0634809	0.754061	1	astrocytes_18
TJP1	-0.00753253	0.109722	-0.124787	-0.125909	0.754182	1	astrocytes_18
SYT17	-0.0632868	0.144106	-0.27068	-0.598091	0.754287	1	astrocytes_18
RDX	-0.0807663	0.205136	-0.366669	-0.553682	0.756178	1	astrocytes_18
ITGB5	0.00719552	0.148004	-0.133613	0.100157	0.756624	1	astrocytes_18
PCCA	-0.0309887	0.0821821	-0.144159	-0.536682	0.757409	1	astrocytes_18
SUMF1	-0.0596465	0.162289	-0.281582	-0.526751	0.757525	1	astrocytes_18
CHKA	0.00447179	0.274555	-0.265612	0.0324513	0.75777	1	astrocytes_18
PKD2	-0.0508523	0.0921654	-0.19387	-0.696897	0.758079	1	astrocytes_18
SBF2	0.0424404	0.154949	-0.0700679	0.739338	0.758396	1	astrocytes_18
PLCE1	0.00105513	0.3985	-0.39639	0.00520327	0.75875	1	astrocytes_18
USP22	0.00890173	0.0881935	-0.07039	0.220036	0.759959	1	astrocytes_18
PREX2	0.0421458	0.27382	-0.189529	0.356553	0.760636	1	astrocytes_18
KIZ	-0.00365915	0.0893566	-0.096675	-0.0771031	0.762392	1	astrocytes_18
OSBPL1A	0.0446484	0.227736	-0.13844	0.477963	0.762629	1	astrocytes_18
NR3C2	-0.0825094	0.182797	-0.347816	-0.609541	0.763264	1	astrocytes_18
SEC14L1	-0.0595941	0.143891	-0.263079	-0.574009	0.763509	1	astrocytes_18
MAPK6	-0.0082292	0.0669483	-0.0834067	-0.214545	0.764077	1	astrocytes_18
GMDS	0.0634073	0.298889	-0.172075	0.527752	0.764162	1	astrocytes_18
ZNF254	0.0384113	0.14931	-0.0724872	0.678862	0.766471	1	astrocytes_18
ATP11A	-0.0880647	0.205261	-0.381391	-0.588437	0.766735	1	astrocytes_18
BOC	0.0819573	0.354795	-0.190881	0.58875	0.767369	1	astrocytes_18
ST6GALNAC3	0.12405	0.463693	-0.215594	0.715846	0.768046	1	astrocytes_18
ST6GAL1	-0.0666289	0.378596	-0.511854	-0.293312	0.768257	1	astrocytes_18
ARID5B	-0.0177804	0.123684	-0.159245	-0.246343	0.76842	1	astrocytes_18
PSMD1	0.0600645	0.227291	-0.107162	0.703981	0.769699	1	astrocytes_18
PHLPP1	0.0966415	0.389831	-0.196548	0.646046	0.770987	1	astrocytes_18
UNC5C	-0.0869191	0.319873	-0.493712	-0.418784	0.770987	1	astrocytes_18
SPARCL1	0.123995	0.483573	-0.235583	0.675864	0.772093	1	astrocytes_18
RPS6KA2	0.0925846	0.467174	-0.282004	0.484431	0.772501	1	astrocytes_18
FADS2	-0.063467	0.192229	-0.319163	-0.486488	0.772956	1	astrocytes_18
HLTF	-0.0364399	0.0936386	-0.166518	-0.54906	0.773259	1	astrocytes_18
CAMK2D	-0.0929064	0.167361	-0.353173	-0.69964	0.773861	1	astrocytes_18
COL4A2	-0.0992235	0.190457	-0.388904	-0.671341	0.777796	1	astrocytes_18
SGIP1	0.0545368	0.258724	-0.149651	0.523491	0.778381	1	astrocytes_18
CEP290	0.00125406	0.120343	-0.117835	0.0206393	0.77885	1	astrocytes_18
SLC35F1	-0.0384611	0.180464	-0.257387	-0.344329	0.778896	1	astrocytes_18
TNC	-0.190928	0.358941	-0.740796	-0.680547	0.778953	1	astrocytes_18
ESRRG	-0.0217251	0.270322	-0.313772	-0.1458	0.779142	1	astrocytes_18
CDC42BPB	-0.0165264	0.0699856	-0.103038	-0.374412	0.780321	1	astrocytes_18
RIN2	-0.0693428	0.128497	-0.267182	-0.686967	0.781052	1	astrocytes_18
NRXN1	0.143038	0.688105	-0.40203	0.514337	0.781347	1	astrocytes_18
DENND4A	-0.108794	0.203223	-0.42081	-0.683398	0.781814	1	astrocytes_18
WDPCP	-0.0224207	0.124663	-0.169504	-0.298768	0.782042	1	astrocytes_18
GLUL	-0.10525	0.364004	-0.574505	-0.439605	0.782153	1	astrocytes_18
CPLANE1	0.0178047	0.147218	-0.111609	0.269652	0.782545	1	astrocytes_18
OSMR	-0.147898	0.385909	-0.681705	-0.543034	0.783975	1	astrocytes_18
NTM	-0.0626708	0.166814	-0.292156	-0.535253	0.785005	1	astrocytes_18
TTLL5	-0.00660216	0.117463	-0.130667	-0.1043	0.78515	1	astrocytes_18
CNOT6L	-0.0232985	0.0846123	-0.131209	-0.423166	0.785724	1	astrocytes_18
WWTR1	-0.105949	0.220434	-0.432333	-0.636236	0.785943	1	astrocytes_18
DMGDH	-0.0504575	0.117499	-0.218414	-0.588814	0.786418	1	astrocytes_18
NLGN4X	-0.0673993	0.1351	-0.269899	-0.652349	0.786729	1	astrocytes_18
PNN	0.0476755	0.222269	-0.126918	0.5352	0.78695	1	astrocytes_18
ARID1B	0.019223	0.162767	-0.124322	0.262471	0.787227	1	astrocytes_18
CCDC93	-0.0223391	0.0464718	-0.0911499	-0.636292	0.787455	1	astrocytes_18
DLC1	-0.141767	0.312517	-0.596052	-0.611642	0.787565	1	astrocytes_18
CYRIA	0.0379618	0.174244	-0.0983204	0.545954	0.787676	1	astrocytes_18
CYP7B1	-0.0703873	0.128827	-0.269602	-0.692502	0.787937	1	astrocytes_18
MOB3B	-0.0201647	0.0435016	-0.083831	-0.620769	0.788734	1	astrocytes_18
SRSF5	0.0134729	0.294506	-0.26756	0.0939619	0.789254	1	astrocytes_18
CHD1	-0.0322543	0.120269	-0.184777	-0.414477	0.790221	1	astrocytes_18
SORL1	0.0565752	0.248306	-0.135156	0.578339	0.790387	1	astrocytes_18
PTTG1IP	0.0673481	0.282993	-0.148297	0.612116	0.792205	1	astrocytes_18
DPYSL2	-0.0763822	0.161389	-0.314153	-0.629624	0.792949	1	astrocytes_18
RFC1	0.014159	0.0920017	-0.0636836	0.356504	0.793413	1	astrocytes_18
REV3L	0.0594167	0.237443	-0.118609	0.654144	0.793799	1	astrocytes_18
MTMR3	-0.0122005	0.134429	-0.15883	-0.163082	0.793947	1	astrocytes_18
ASXL1	-0.0344614	0.085447	-0.15437	-0.563289	0.794007	1	astrocytes_18
TSHZ2	0.018082	0.149733	-0.113569	0.269196	0.795206	1	astrocytes_18
IFT43	-0.00802633	0.16771	-0.183763	-0.0895164	0.79556	1	astrocytes_18
BACH2	-0.0509659	0.185666	-0.287598	-0.422137	0.795604	1	astrocytes_18
COPA	0.0184936	0.11431	-0.077323	0.378293	0.797614	1	astrocytes_18
ARHGEF17	-0.0102233	0.120547	-0.140994	-0.153225	0.797813	1	astrocytes_18
CDH4	0.111437	0.452344	-0.22947	0.64068	0.799124	1	astrocytes_18
GFAP	0.124217	0.518681	-0.270247	0.617194	0.799899	1	astrocytes_18
CAPZA2	-0.0407382	0.0791281	-0.160604	-0.66612	0.800576	1	astrocytes_18
GRIP1	0.115081	0.580699	-0.350538	0.484418	0.801132	1	astrocytes_18
ZCCHC24	-0.0632859	0.125914	-0.252485	-0.655594	0.802749	1	astrocytes_18
PRRX1	-0.0615237	0.123549	-0.246596	-0.651551	0.803367	1	astrocytes_18
STAG2	0.0305003	0.148919	-0.0879179	0.504817	0.803518	1	astrocytes_18
SERPINE2	0.0557572	0.254707	-0.143193	0.549295	0.80503	1	astrocytes_18
RAB3GAP2	-0.0215197	0.153523	-0.196562	-0.240958	0.805334	1	astrocytes_18
SPON1	-0.00507931	0.485851	-0.49601	-0.0202783	0.806134	1	astrocytes_18
CDC73	-0.034021	0.073193	-0.141235	-0.621933	0.806894	1	astrocytes_18
IL6ST	-0.0152413	0.228723	-0.259206	-0.122446	0.806999	1	astrocytes_18
VPS53	0.0328313	0.179495	-0.113833	0.438745	0.808379	1	astrocytes_18
MTR	0.00413828	0.164233	-0.155957	0.0506629	0.80872	1	astrocytes_18
USP54	0.0500531	0.284656	-0.18455	0.418163	0.808833	1	astrocytes_18
PTPN12	-0.041604	0.0854688	-0.168677	-0.641698	0.809091	1	astrocytes_18
BMERB1	-0.0206713	0.109361	-0.150703	-0.311577	0.809863	1	astrocytes_18
OPHN1	-0.048408	0.120005	-0.216821	-0.563364	0.810277	1	astrocytes_18
WDR41	-0.0242112	0.0803422	-0.128765	-0.453865	0.810331	1	astrocytes_18
SPATA5	0.0545112	0.222973	-0.11395	0.63421	0.811937	1	astrocytes_18
ESYT2	0.0258833	0.199166	-0.147399	0.29276	0.812938	1	astrocytes_18
UBE2E2	0.00624341	0.250977	-0.23849	0.0500008	0.813212	1	astrocytes_18
RREB1	-0.0289139	0.0944684	-0.152296	-0.459305	0.815253	1	astrocytes_18
MAP2	0.0837886	0.498028	-0.330451	0.396444	0.816229	1	astrocytes_18
VCL	0.018308	0.230792	-0.194176	0.168873	0.816555	1	astrocytes_18
NCOR2	0.028735	0.160331	-0.102861	0.427974	0.816626	1	astrocytes_18
CARMIL1	-0.053098	0.160979	-0.267175	-0.486134	0.816766	1	astrocytes_18
KATNAL2	-0.0448608	0.106757	-0.196478	-0.579917	0.817136	1	astrocytes_18
PRDM16	0.0300916	0.326583	-0.2664	0.198921	0.817683	1	astrocytes_18
SARAF	-0.0610132	0.155766	-0.277793	-0.551638	0.81788	1	astrocytes_18
LIN52	-0.0278151	0.057649	-0.113279	-0.637889	0.818022	1	astrocytes_18
TSC22D2	0.0140836	0.206709	-0.178542	0.143301	0.81805	1	astrocytes_18
SLC25A29	0.0169696	0.181435	-0.147496	0.20223	0.81813	1	astrocytes_18
GRAMD2B	0.13973	0.580318	-0.300857	0.621594	0.818296	1	astrocytes_18
SLCO1C1	-0.0686821	0.214897	-0.352261	-0.474699	0.818348	1	astrocytes_18
ABCA1	0.0538509	0.326908	-0.219206	0.386534	0.818803	1	astrocytes_18
TTN	0.00752919	0.210104	-0.195045	0.072847	0.81885	1	astrocytes_18
JARID2	-0.0526777	0.136465	-0.241821	-0.545864	0.81919	1	astrocytes_18
RFX4	-0.0683257	0.149403	-0.286054	-0.61506	0.819359	1	astrocytes_18
ATP13A4	0.0475538	0.418987	-0.323879	0.25093	0.820913	1	astrocytes_18
KALRN	-0.0255798	0.198454	-0.249613	-0.223786	0.822387	1	astrocytes_18
COG5	-0.0384681	0.12743	-0.204366	-0.454473	0.822427	1	astrocytes_18
FHOD3	0.04319	0.231876	-0.145495	0.448635	0.82251	1	astrocytes_18
PLCG1	0.0224803	0.101005	-0.0560439	0.561108	0.822518	1	astrocytes_18
ACSL6	-0.022832	0.292709	-0.338373	-0.141819	0.823201	1	astrocytes_18
CEP350	-0.0122114	0.176232	-0.200655	-0.127009	0.823317	1	astrocytes_18
MSRA	-0.0615433	0.147108	-0.270194	-0.578107	0.824757	1	astrocytes_18
GPT2	0.054416	0.229513	-0.120681	0.609109	0.824777	1	astrocytes_18
RAB31	0.0302754	0.161771	-0.10122	0.451261	0.825097	1	astrocytes_18
SHISA6	-0.0655412	0.204579	-0.335661	-0.47556	0.825337	1	astrocytes_18
GALNT10	-0.0178227	0.302501	-0.338146	-0.109052	0.825579	1	astrocytes_18
CDKL5	-0.0195192	0.121534	-0.160573	-0.271223	0.825694	1	astrocytes_18
PLEKHA5	0.158959	0.837966	-0.520049	0.458836	0.825806	1	astrocytes_18
NPL	-0.00526134	0.448505	-0.459028	-0.0227254	0.825907	1	astrocytes_18
LONP2	0.00596033	0.129293	-0.117373	0.0947193	0.826875	1	astrocytes_18
DNAJC7	-0.00543172	0.0604336	-0.0712971	-0.161632	0.827454	1	astrocytes_18
MDM2	-0.0223094	0.0573947	-0.102013	-0.548599	0.828115	1	astrocytes_18
IQCA1	0.0691979	0.387664	-0.249268	0.425871	0.82846	1	astrocytes_18
SLTM	-0.00380587	0.112008	-0.11962	-0.0644081	0.828953	1	astrocytes_18
DZIP1	-0.0191708	0.115265	-0.153607	-0.279493	0.829554	1	astrocytes_18
INPP5F	-0.0623716	0.205752	-0.330495	-0.455932	0.830113	1	astrocytes_18
C4orf19	-0.0265295	0.288652	-0.341711	-0.164975	0.830319	1	astrocytes_18
QKI	0.0605294	0.25601	-0.134951	0.606892	0.832277	1	astrocytes_18
PRKD1	0.0464374	0.196848	-0.103973	0.605114	0.832309	1	astrocytes_18
SLC39A14	-0.188779	0.477346	-0.854903	-0.55545	0.833847	1	astrocytes_18
SLC9A9	-0.0543706	0.148035	-0.256776	-0.52649	0.834488	1	astrocytes_18
TENM2	-0.123433	0.294111	-0.540978	-0.579399	0.834691	1	astrocytes_18
ANKDD1A	-0.0228972	0.300913	-0.346708	-0.138593	0.835257	1	astrocytes_18
ASH1L	0.0513248	0.221229	-0.118579	0.592068	0.835739	1	astrocytes_18
LDLRAD3	0.0245528	0.240594	-0.191488	0.222748	0.835855	1	astrocytes_18
CD38	-0.0840738	0.194	-0.362148	-0.592582	0.836866	1	astrocytes_18
GLUD1	0.017858	0.224747	-0.189031	0.169178	0.837382	1	astrocytes_18
ZNF516	-0.018785	0.237972	-0.275542	-0.143396	0.837503	1	astrocytes_18
UNC80	-0.0482841	0.166886	-0.263454	-0.439815	0.837629	1	astrocytes_18
NRCAM	-0.045012	0.193287	-0.283311	-0.370215	0.837768	1	astrocytes_18
CHL1	0.0523003	0.246708	-0.142107	0.527277	0.838279	1	astrocytes_18
ITPKB	-0.092144	0.228062	-0.41235	-0.564008	0.838367	1	astrocytes_18
EXOC4	0.0443446	0.19036	-0.101671	0.595237	0.838758	1	astrocytes_18
FBXL7	0.0508584	0.220025	-0.118308	0.589246	0.839177	1	astrocytes_18
ERCC6L2	0.0168887	0.183949	-0.150172	0.198139	0.839781	1	astrocytes_18
SYT11	0.0457504	0.257877	-0.166376	0.422715	0.839966	1	astrocytes_18
MROH7	-0.0270283	0.287408	-0.341465	-0.168474	0.841214	1	astrocytes_18
GALK2	0.036066	0.164657	-0.0925247	0.549713	0.841861	1	astrocytes_18
ARHGEF26	-0.0112597	0.158678	-0.181197	-0.129864	0.843255	1	astrocytes_18
ALDH1L1	-0.0431429	0.185934	-0.27222	-0.369127	0.843723	1	astrocytes_18
DAPK1	0.065286	0.348522	-0.21795	0.451773	0.843758	1	astrocytes_18
SMG7	-0.0258412	0.0771772	-0.12886	-0.491639	0.844629	1	astrocytes_18
TRPS1	0.053601	0.340057	-0.232855	0.366744	0.844638	1	astrocytes_18
CAMTA1	-0.071587	0.173642	-0.316816	-0.572152	0.845276	1	astrocytes_18
ANKUB1	0.130126	0.583793	-0.323541	0.562181	0.845641	1	astrocytes_18
ANGPT1	0.102067	0.480937	-0.276804	0.528009	0.845742	1	astrocytes_18
MFSD4B	-0.0438307	0.434178	-0.52184	-0.179718	0.845971	1	astrocytes_18
ANKIB1	0.0155958	0.145754	-0.114563	0.234846	0.846324	1	astrocytes_18
ZFPM2	0.0750633	0.337071	-0.186944	0.561516	0.84715	1	astrocytes_18
CENPC	0.0127059	0.0810791	-0.0556673	0.364223	0.847617	1	astrocytes_18
STX7	0.0295345	0.134162	-0.0750927	0.553265	0.847964	1	astrocytes_18
TUG1	-0.018373	0.0756488	-0.112395	-0.383001	0.848108	1	astrocytes_18
GABRA2	0.0386844	0.276206	-0.198837	0.319214	0.848148	1	astrocytes_18
EXOC1	0.00229527	0.143268	-0.138678	0.0319114	0.851207	1	astrocytes_18
GAB1	-0.0641343	0.168863	-0.297131	-0.539496	0.85126	1	astrocytes_18
CRPPA	0.0335452	0.160997	-0.0939063	0.515862	0.853836	1	astrocytes_18
HSPA4L	-0.000276547	0.0407774	-0.0413305	-0.0132027	0.854213	1	astrocytes_18
APBA2	-0.0541543	0.158115	-0.266423	-0.500028	0.854407	1	astrocytes_18
DPYSL3	-0.0728517	0.21863	-0.364334	-0.489865	0.854433	1	astrocytes_18
PPM1E	0.00124546	0.213141	-0.21065	0.0115201	0.854642	1	astrocytes_18
ITFG1	-0.0344494	0.0933311	-0.16223	-0.528403	0.855815	1	astrocytes_18
ATG5	-0.0180984	0.076172	-0.112369	-0.376282	0.856117	1	astrocytes_18
ABHD2	-0.0472375	0.119116	-0.213591	-0.556548	0.856669	1	astrocytes_18
CADM1	-0.00783604	0.3003	-0.315972	-0.0498428	0.857648	1	astrocytes_18
ASPH	-0.00779447	0.252898	-0.268487	-0.0586013	0.858003	1	astrocytes_18
SRBD1	-0.00152369	0.10524	-0.108287	-0.0279719	0.858443	1	astrocytes_18
TFDP2	0.0291642	0.173563	-0.115234	0.395854	0.858619	1	astrocytes_18
LDHB	-0.0615744	0.169941	-0.29309	-0.521276	0.8589	1	astrocytes_18
GREB1	-0.0180246	0.0508149	-0.0868641	-0.513187	0.859419	1	astrocytes_18
DAAM2	-0.0480543	0.301574	-0.397683	-0.269385	0.859565	1	astrocytes_18
EHBP1	0.0507579	0.242852	-0.141336	0.517891	0.85991	1	astrocytes_18
FGFR1	-0.0208824	0.146739	-0.188504	-0.244174	0.860723	1	astrocytes_18
BTBD8	-0.0440429	0.11732	-0.205406	-0.534958	0.860943	1	astrocytes_18
CLIP4	0.0408577	0.223977	-0.142262	0.437309	0.861338	1	astrocytes_18
NCAM1	-0.0374862	0.210002	-0.284974	-0.296869	0.861754	1	astrocytes_18
NRG3	0.0112454	0.241683	-0.219193	0.0956466	0.861806	1	astrocytes_18
DICER1	-0.0388343	0.126005	-0.203674	-0.461746	0.862645	1	astrocytes_18
PBX1	0.0579549	0.352584	-0.236675	0.385534	0.864327	1	astrocytes_18
ARHGAP32	0.0505148	0.23498	-0.13395	0.536725	0.865272	1	astrocytes_18
LDLRAD4	-0.062254	0.176726	-0.301234	-0.510568	0.865796	1	astrocytes_18
NHSL1	0.0592316	0.323775	-0.205312	0.438839	0.865992	1	astrocytes_18
CGGBP1	0.0244965	0.326379	-0.277386	0.159043	0.866029	1	astrocytes_18
PDE7B	0.0486097	0.226668	-0.129448	0.535068	0.866374	1	astrocytes_18
TCF12	0.0168406	0.127309	-0.0936277	0.298792	0.86712	1	astrocytes_18
FNDC3A	-0.0397848	0.112558	-0.192127	-0.511852	0.867144	1	astrocytes_18
RAVER2	0.0115487	0.171124	-0.148026	0.141846	0.868011	1	astrocytes_18
ZMIZ1	0.0425078	0.23174	-0.146724	0.440273	0.868279	1	astrocytes_18
GPI	0.00518745	0.152331	-0.141956	0.0690974	0.868617	1	astrocytes_18
RBFOX2	-0.0165874	0.159425	-0.1926	-0.184706	0.869435	1	astrocytes_18
SFMBT2	0.012881	0.196197	-0.170435	0.13772	0.869509	1	astrocytes_18
DHX36	-0.014717	0.105199	-0.134633	-0.24054	0.869675	1	astrocytes_18
SAT1	0.0249947	0.13109	-0.0811002	0.461744	0.869805	1	astrocytes_18
DDAH1	0.0103671	0.179449	-0.158715	0.120174	0.8703	1	astrocytes_18
TAFA1	0.0741183	0.54733	-0.399094	0.306985	0.87057	1	astrocytes_18
CLTC	-0.0314635	0.15324	-0.216167	-0.333872	0.870575	1	astrocytes_18
ZBTB7C	0.0495298	0.293508	-0.194448	0.397891	0.870993	1	astrocytes_18
STXBP5	-0.00512851	0.218803	-0.22906	-0.0448874	0.871245	1	astrocytes_18
ATP9A	0.0318322	0.175289	-0.111625	0.434904	0.871938	1	astrocytes_18
PRKCE	0.00197034	0.25978	-0.25584	0.0149793	0.8721	1	astrocytes_18
CRB1	-0.0344921	0.196642	-0.265626	-0.292485	0.872108	1	astrocytes_18
TMEM108	0.0141083	0.273288	-0.245071	0.10669	0.872176	1	astrocytes_18
TENM4	-0.0347838	0.294141	-0.363708	-0.207266	0.872693	1	astrocytes_18
MAP7	-0.0526558	0.188917	-0.294228	-0.427216	0.872963	1	astrocytes_18
MARK3	-0.0471998	0.13391	-0.22831	-0.510795	0.872993	1	astrocytes_18
ETNPPL	0.0809857	0.428049	-0.266078	0.457349	0.874217	1	astrocytes_18
MAP4	0.0303733	0.223482	-0.162736	0.308274	0.874277	1	astrocytes_18
SCD5	-0.0260351	0.204293	-0.256363	-0.221544	0.874352	1	astrocytes_18
SLC3A2	-0.0355435	0.124868	-0.195955	-0.434284	0.875543	1	astrocytes_18
PRRT2	-0.0103713	0.0296816	-0.0504242	-0.507512	0.876351	1	astrocytes_18
DSE	0.0440688	0.216582	-0.128444	0.500676	0.87917	1	astrocytes_18
HIVEP2	-0.0147423	0.251404	-0.280889	-0.108565	0.879564	1	astrocytes_18
ELOVL5	-0.010878	0.276963	-0.298719	-0.0740701	0.880524	1	astrocytes_18
KAZN	0.0429898	0.515703	-0.429723	0.178244	0.880693	1	astrocytes_18
FRMPD2	-0.000257914	0.0987417	-0.0992575	-0.0051061	0.881517	1	astrocytes_18
SEC14L2	0.0233665	0.117728	-0.0709947	0.485343	0.882338	1	astrocytes_18
REPS1	0.0116541	0.1876	-0.164292	0.129821	0.882464	1	astrocytes_18
ETV1	0.0499143	0.258892	-0.159064	0.468137	0.883236	1	astrocytes_18
CDK19	0.0267414	0.138683	-0.0852003	0.46821	0.885432	1	astrocytes_18
CNTNAP3B	0.0698437	0.423791	-0.284104	0.386755	0.886259	1	astrocytes_18
PIR	-0.0181305	0.0675763	-0.103837	-0.414612	0.887168	1	astrocytes_18
RABGAP1L	0.0308088	0.181543	-0.119925	0.4006	0.888913	1	astrocytes_18
GOLM2	0.0463951	0.239847	-0.147057	0.470053	0.889045	1	astrocytes_18
ZBTB16	0.072684	0.381752	-0.236384	0.460927	0.890528	1	astrocytes_18
MTHFD1L	0.0440961	0.242099	-0.153907	0.436493	0.891566	1	astrocytes_18
MYLK	0.0190886	0.186602	-0.148425	0.223343	0.892448	1	astrocytes_18
SNED1	-0.0442205	0.234682	-0.323123	-0.310756	0.893307	1	astrocytes_18
SLC24A3	0.0466219	0.312537	-0.219293	0.343634	0.893842	1	astrocytes_18
CYB5B	-0.019944	0.105505	-0.145393	-0.311598	0.894369	1	astrocytes_18
HDDC2	-0.0471677	0.197915	-0.29225	-0.377207	0.894752	1	astrocytes_18
AMBRA1	0.0046202	0.137187	-0.127946	0.0683084	0.895075	1	astrocytes_18
CNKSR2	-0.00139963	0.358703	-0.361502	-0.00761793	0.896502	1	astrocytes_18
KIF21A	-0.00910121	0.161807	-0.180009	-0.104372	0.897096	1	astrocytes_18
ADD3	0.0216539	0.247835	-0.204528	0.187641	0.897416	1	astrocytes_18
ATXN7L1	-0.0385019	0.140512	-0.217516	-0.421544	0.897563	1	astrocytes_18
RASSF4	-0.00656796	0.213587	-0.226723	-0.0584723	0.897819	1	astrocytes_18
EPS15L1	0.0369051	0.204676	-0.130866	0.43114	0.897852	1	astrocytes_18
KLHL24	0.00166229	0.112045	-0.108721	0.0295157	0.898593	1	astrocytes_18
NAP1L4	0.0146355	0.20653	-0.177259	0.149484	0.89865	1	astrocytes_18
ANO6	-0.0600986	0.355758	-0.475955	-0.283249	0.899076	1	astrocytes_18
UNC79	-0.0352462	0.116257	-0.186749	-0.455973	0.900173	1	astrocytes_18
GSE1	0.0296754	0.271332	-0.211982	0.240683	0.900179	1	astrocytes_18
LIMK2	-0.0210802	0.178419	-0.22058	-0.207101	0.900342	1	astrocytes_18
FGFR2	-0.00276854	0.182184	-0.187721	-0.0293385	0.900711	1	astrocytes_18
IRF2	0.000255047	0.113909	-0.113399	0.00439829	0.900864	1	astrocytes_18
CACNA1C	0.0642964	0.349018	-0.220426	0.442602	0.900999	1	astrocytes_18
SLC20A2	0.0724121	0.402449	-0.257625	0.430027	0.901455	1	astrocytes_18
STK3	0.0487166	0.265575	-0.168141	0.440301	0.902267	1	astrocytes_18
CELF2	0.0475728	0.253344	-0.158198	0.45313	0.902273	1	astrocytes_18
ASRGL1	-0.00764805	0.084659	-0.0999551	-0.162392	0.903075	1	astrocytes_18
DPF3	0.0468769	0.259752	-0.165998	0.431602	0.903483	1	astrocytes_18
CBR4	0.0441849	0.237394	-0.149024	0.448225	0.903507	1	astrocytes_18
MSANTD4	0.00909596	0.0752556	-0.0570637	0.269466	0.90354	1	astrocytes_18
GYG2	-0.0199895	0.196661	-0.23664	-0.180839	0.90356	1	astrocytes_18
DNAH7	0.0292741	0.334497	-0.275949	0.187982	0.904045	1	astrocytes_18
CLASP2	0.0325402	0.277498	-0.212417	0.260362	0.904361	1	astrocytes_18
CREB1	0.0189457	0.143959	-0.106068	0.297032	0.905428	1	astrocytes_18
AOPEP	0.036909	0.218769	-0.144951	0.397779	0.906493	1	astrocytes_18
MAN1C1	-0.0623568	0.481429	-0.606143	-0.224752	0.906726	1	astrocytes_18
CPEB4	-0.0343042	0.164283	-0.232891	-0.338567	0.907009	1	astrocytes_18
PPHLN1	-0.00965853	0.130996	-0.150313	-0.134588	0.907127	1	astrocytes_18
TSPAN5	-0.0182242	0.110225	-0.146673	-0.278077	0.907457	1	astrocytes_18
KIAA0319	-0.0283375	0.171391	-0.228066	-0.278081	0.908885	1	astrocytes_18
UTRN	0.00847196	0.205189	-0.188245	0.0844093	0.909209	1	astrocytes_18
SLC14A1	0.0339887	0.517713	-0.449735	0.137716	0.910382	1	astrocytes_18
PALM	0.00406974	0.0929269	-0.0847874	0.0897682	0.911187	1	astrocytes_18
HMGB1	0.0313111	0.319022	-0.2564	0.213299	0.911271	1	astrocytes_18
MTREX	0.00100388	0.111724	-0.109716	0.0177706	0.911339	1	astrocytes_18
YAP1	-0.0211442	0.11028	-0.152568	-0.315329	0.911465	1	astrocytes_18
BAG3	-0.0221099	0.0939778	-0.138198	-0.373291	0.912189	1	astrocytes_18
RNF157	0.00334968	0.0816786	-0.0749792	0.0838165	0.913111	1	astrocytes_18
PMP22	-0.0261494	0.134628	-0.186927	-0.318775	0.913397	1	astrocytes_18
DGKG	-0.0695004	0.265396	-0.404397	-0.406748	0.913731	1	astrocytes_18
CAMK1D	-0.0369471	0.177245	-0.251139	-0.338084	0.915212	1	astrocytes_18
PPP3CA	0.0074798	0.182177	-0.167217	0.0839175	0.915344	1	astrocytes_18
TTC8	-0.0171524	0.0711034	-0.105408	-0.380916	0.91667	1	astrocytes_18
KMT5B	0.0226723	0.139886	-0.0945409	0.379112	0.917933	1	astrocytes_18
PAFAH1B1	0.0166838	0.151278	-0.117911	0.242948	0.917999	1	astrocytes_18
SND1	-0.0285064	0.140238	-0.197251	-0.331102	0.91817	1	astrocytes_18
PHF21B	0.0394956	0.232372	-0.15338	0.401346	0.91894	1	astrocytes_18
PFKFB3	-0.0709715	0.372885	-0.514828	-0.313393	0.919751	1	astrocytes_18
MFAP3L	0.0417193	0.242612	-0.159173	0.407025	0.919832	1	astrocytes_18
ANGPTL4	0.127868	0.855509	-0.599774	0.344423	0.920389	1	astrocytes_18
ZFHX4	-0.0228419	0.148718	-0.194402	-0.260954	0.921688	1	astrocytes_18
RANBP2	0.0222598	0.137373	-0.0928536	0.379004	0.922021	1	astrocytes_18
NSD2	-0.0188924	0.10102	-0.138805	-0.308796	0.922564	1	astrocytes_18
ZDHHC21	-0.0327189	0.179608	-0.245045	-0.302024	0.923257	1	astrocytes_18
PLXDC2	0.0571721	0.357943	-0.243599	0.37256	0.92452	1	astrocytes_18
PADI2	0.0029111	0.0819949	-0.0761727	0.072147	0.926111	1	astrocytes_18
TPD52L1	-0.0127578	0.402482	-0.427997	-0.0602178	0.927014	1	astrocytes_18
ATP1B2	0.0495392	0.317506	-0.218428	0.36234	0.927224	1	astrocytes_18
CSGALNACT1	0.0345213	0.222897	-0.153855	0.359178	0.929166	1	astrocytes_18
SCARB2	0.0161529	0.119032	-0.0867264	0.30773	0.931328	1	astrocytes_18
ADAMTSL3	0.0483499	0.356303	-0.259603	0.307723	0.931576	1	astrocytes_18
TPR	0.00740508	0.0837594	-0.0689492	0.190084	0.932068	1	astrocytes_18
SHROOM3	0.0352994	0.251905	-0.181307	0.319407	0.932995	1	astrocytes_18
PPIP5K2	-0.0138118	0.107224	-0.134848	-0.223658	0.933015	1	astrocytes_18
DPYD	-0.0334292	0.15182	-0.218678	-0.353686	0.93458	1	astrocytes_18
NPRL3	-0.00270751	0.0566913	-0.0621063	-0.089339	0.936088	1	astrocytes_18
ANTXR1	0.0104836	0.240581	-0.219614	0.0892988	0.93696	1	astrocytes_18
BCL6	-0.0672397	0.386787	-0.521267	-0.290263	0.936992	1	astrocytes_18
YWHAZ	-0.0170491	0.0957115	-0.12981	-0.296341	0.937262	1	astrocytes_18
C20orf194	-0.036618	0.180435	-0.253671	-0.330656	0.93764	1	astrocytes_18
FANCL	-0.00855051	0.0475747	-0.0646757	-0.298595	0.937921	1	astrocytes_18
SMAD1	-0.0404275	0.236284	-0.317139	-0.286351	0.937926	1	astrocytes_18
PTGES3	0.00687704	0.100293	-0.086539	0.144287	0.939172	1	astrocytes_18
U2SURP	-0.0166741	0.126457	-0.159805	-0.228328	0.939627	1	astrocytes_18
WSB1	-0.0414984	0.202917	-0.285914	-0.332775	0.939661	1	astrocytes_18
SLC38A1	0.0261296	0.196088	-0.143829	0.301327	0.939766	1	astrocytes_18
CEP170	-0.0224899	0.103089	-0.148069	-0.35101	0.940015	1	astrocytes_18
CAMSAP2	-0.00688434	0.173307	-0.187076	-0.0748818	0.940786	1	astrocytes_18
TAB2	0.0242237	0.269608	-0.221161	0.193482	0.940876	1	astrocytes_18
KIAA1109	0.0326894	0.216838	-0.151459	0.347926	0.940928	1	astrocytes_18
ADCY2	-0.0442808	0.222543	-0.311105	-0.325266	0.942126	1	astrocytes_18
BRD4	-0.0242304	0.116569	-0.16503	-0.337293	0.944779	1	astrocytes_18
ZNF521	-0.0188884	0.221315	-0.259092	-0.154121	0.945283	1	astrocytes_18
ELF2	-0.0439596	0.216522	-0.304441	-0.33077	0.94541	1	astrocytes_18
FAM135B	-0.0029279	0.174249	-0.180105	-0.0323889	0.945821	1	astrocytes_18
MGAT5	0.031098	0.271281	-0.209085	0.253769	0.947618	1	astrocytes_18
CPT1A	-0.0081544	0.0689166	-0.0852254	-0.207371	0.948847	1	astrocytes_18
DIP2C	-0.0471349	0.247038	-0.341308	-0.314042	0.949449	1	astrocytes_18
MID1	0.0303054	0.22249	-0.161879	0.309066	0.949866	1	astrocytes_18
BCR	0.00273451	0.186256	-0.180787	0.0292039	0.950107	1	astrocytes_18
CACNA2D3	-0.0499696	0.309689	-0.409628	-0.27231	0.950512	1	astrocytes_18
NCAM2	0.0361801	0.267157	-0.194797	0.307008	0.951873	1	astrocytes_18
TNIK	0.0477731	0.420089	-0.324543	0.25149	0.951994	1	astrocytes_18
HS2ST1	-0.0297941	0.184393	-0.243982	-0.272637	0.952056	1	astrocytes_18
IGF1R	-0.026774	0.145173	-0.198721	-0.305187	0.952401	1	astrocytes_18
RALGDS	-0.00216931	0.427665	-0.432004	-0.00989164	0.953573	1	astrocytes_18
SPATA6	-0.0255744	0.200579	-0.251728	-0.221641	0.954212	1	astrocytes_18
CWF19L2	0.00208037	0.0742198	-0.070059	0.0565217	0.955644	1	astrocytes_18
TBC1D22A	-0.00995976	0.129809	-0.149728	-0.139665	0.955672	1	astrocytes_18
PDE4D	-0.0589296	0.345965	-0.463824	-0.285259	0.956481	1	astrocytes_18
FBXW7	0.0287148	0.22343	-0.166	0.289037	0.957198	1	astrocytes_18
CACNB2	-0.00219612	0.36373	-0.368122	-0.0117628	0.957932	1	astrocytes_18
SRPK2	0.00455817	0.138544	-0.129428	0.0666775	0.958316	1	astrocytes_18
LRRC3B	0.0356874	0.558668	-0.487293	0.133745	0.959098	1	astrocytes_18
PIP5K1A	-0.012034	0.0992393	-0.123307	-0.211967	0.959354	1	astrocytes_18
SMARCA2	0.00298442	0.219191	-0.213222	0.0270545	0.961933	1	astrocytes_18
KLHL32	0.0225649	0.256461	-0.211331	0.189086	0.962355	1	astrocytes_18
FOS	-0.0767607	0.835784	-0.989305	-0.164867	0.962945	1	astrocytes_18
FRMD5	0.00973261	0.226357	-0.206892	0.0880583	0.964204	1	astrocytes_18
FBXL5	-0.0125603	0.142694	-0.167814	-0.158564	0.964483	1	astrocytes_18
NTRK2	0.0318338	0.443811	-0.380143	0.151448	0.966357	1	astrocytes_18
DNAJC13	-8.97449e-05	0.0781915	-0.078371	-0.00224698	0.966913	1	astrocytes_18
PALLD	0.0304124	0.33044	-0.269615	0.198672	0.967186	1	astrocytes_18
RNF144A	-0.0204055	0.1349	-0.175711	-0.257518	0.96745	1	astrocytes_18
RAB7A	-0.0167509	0.190328	-0.22383	-0.158544	0.968487	1	astrocytes_18
PPP1R12B	-0.0112763	0.198049	-0.220601	-0.105583	0.969236	1	astrocytes_18
WWC1	-0.0369962	0.292776	-0.366768	-0.219883	0.969424	1	astrocytes_18
NAV3	0.0287655	0.341205	-0.283674	0.180449	0.969552	1	astrocytes_18
UBR5	-0.0152192	0.153977	-0.184415	-0.176298	0.969677	1	astrocytes_18
KNOP1	-0.00159372	0.224714	-0.227902	-0.0138026	0.97099	1	astrocytes_18
HSPD1	0.0168664	0.183196	-0.149463	0.198748	0.971048	1	astrocytes_18
SETD3	-0.0032125	0.0944147	-0.10084	-0.0644941	0.971464	1	astrocytes_18
ZNF680	0.0240815	0.224128	-0.175966	0.235939	0.971854	1	astrocytes_18
LMO3	-0.0457652	0.354384	-0.445914	-0.224162	0.972645	1	astrocytes_18
LRRC4C	0.0478824	0.474991	-0.379226	0.219728	0.972753	1	astrocytes_18
SNX1	0.00523358	0.0761952	-0.065728	0.144552	0.973478	1	astrocytes_18
JAK1	0.0194065	0.185602	-0.146789	0.228864	0.973504	1	astrocytes_18
RALGAPA2	0.0163003	0.173997	-0.141396	0.202593	0.974426	1	astrocytes_18
PTN	-0.0165373	0.18107	-0.214145	-0.164024	0.974945	1	astrocytes_18
SH3RF3	0.00513623	0.239919	-0.229647	0.0428772	0.975034	1	astrocytes_18
SEMA4B	0.0120277	0.123069	-0.099014	0.212297	0.975718	1	astrocytes_18
MMD2	0.0264777	0.275024	-0.222068	0.208795	0.976438	1	astrocytes_18
SEC24B	0.00964312	0.101788	-0.0825018	0.205113	0.977312	1	astrocytes_18
CEP112	-0.0108332	0.138908	-0.160575	-0.141796	0.977446	1	astrocytes_18
KYAT1	-0.0038592	0.0622829	-0.0700013	-0.114358	0.978169	1	astrocytes_18
CYFIP2	-0.0123818	0.165016	-0.18978	-0.136799	0.978724	1	astrocytes_18
LPP	0.0100801	0.223317	-0.203157	0.0926515	0.979202	1	astrocytes_18
HNRNPC	-0.00454055	0.132905	-0.141986	-0.0647481	0.979421	1	astrocytes_18
CTNNB1	-0.00552488	0.145526	-0.156575	-0.0716884	0.98181	1	astrocytes_18
ABCB7	-0.0122574	0.149938	-0.174453	-0.148117	0.982562	1	astrocytes_18
RORA	0.0265658	0.349371	-0.29624	0.161298	0.982613	1	astrocytes_18
GRIA2	0.0332882	0.399535	-0.332959	0.178141	0.983248	1	astrocytes_18
MGST1	0.00423771	0.20091	-0.192434	0.0422316	0.984461	1	astrocytes_18
RAP1GDS1	-0.00911286	0.108856	-0.127082	-0.151403	0.986821	1	astrocytes_18
TP53BP2	-0.00158206	0.148071	-0.151235	-0.0207198	0.988311	1	astrocytes_18
SORBS1	-0.012033	0.328121	-0.352187	-0.0693341	0.989791	1	astrocytes_18
TPM1	0.00167653	0.038188	-0.0348349	0.0899977	0.989913	1	astrocytes_18
SLC6A11	-0.0179836	0.261522	-0.297489	-0.126106	0.991834	1	astrocytes_18
GNB1	0.00893719	0.167764	-0.14989	0.110287	0.992013	1	astrocytes_18
GABRB1	-0.0100579	0.326297	-0.346413	-0.0586082	0.992296	1	astrocytes_18
CALM1	-0.00233176	0.0361401	-0.0408037	-0.118793	0.992539	1	astrocytes_18
TGFBR3	-0.00852589	0.172071	-0.189123	-0.0925289	0.992798	1	astrocytes_18
SIK3	0.000244924	0.141026	-0.140536	0.00340986	0.993381	1	astrocytes_18
DIP2B	0.0131726	0.246949	-0.220604	0.110438	0.993463	1	astrocytes_18
NKAIN3	0.0173453	0.419494	-0.384803	0.0845361	0.993502	1	astrocytes_18
SRGAP3	-0.0113311	0.250877	-0.273539	-0.0846979	0.993884	1	astrocytes_18
GLIS3	0.0112542	0.454603	-0.432094	0.0497526	0.993928	1	astrocytes_18
SLC18B1	0.00883301	0.203999	-0.186333	0.0887061	0.995341	1	astrocytes_18
TSPAN7	0.0094426	0.305237	-0.286352	0.0625676	0.995863	1	astrocytes_18
FAT3	-0.0112418	0.288216	-0.3107	-0.0735782	0.997003	1	astrocytes_18
ZNF345	-0.00246785	0.0914593	-0.096395	-0.0514963	0.997871	1	astrocytes_18
FGD4	-0.000147957	0.307304	-0.3076	-0.000943207	0.999995	1	astrocytes_18

### Sheet: microglia_13
gene_id	coef	ci.hi	ci.lo	z	pval	p_adj	cluster
UBE2E2	0.563143	0.999995	0.126291	2.52657	0.000231454	0.962617	microglia_13
NPTN	-0.31179	-0.0998989	-0.52368	-2.88402	0.000263364	1	microglia_13
UTY	1.08202e-09	5.38244e-08	-5.16604e-08	0.0402092	0.000565004	1	microglia_13
COG5	0.0114503	0.206985	-0.184084	0.114774	0.0013161	1	microglia_13
CCDC91	0.383769	0.608702	0.158836	3.34399	0.00195324	1	microglia_13
TBC1D1	0.463126	0.784024	0.142228	2.82865	0.00286347	1	microglia_13
TBC1D22A	0.395016	0.781932	0.00809964	2.00099	0.0028995	1	microglia_13
ATAD2B	-0.290526	-0.0740481	-0.507003	-2.63039	0.00393291	1	microglia_13
ZFHX3	0.396008	0.829508	-0.0374922	1.79045	0.00528806	1	microglia_13
WWOX	-0.239205	-0.0230323	-0.455378	-2.16879	0.00550622	1	microglia_13
FNBP4	-0.303203	-0.0891697	-0.517236	-2.77652	0.00578854	1	microglia_13
CAMK1D	0.424783	0.883834	-0.0342685	1.81365	0.00705136	1	microglia_13
XRN1	-0.0489427	0.156223	-0.254109	-0.467553	0.00753772	1	microglia_13
LAP3	-0.30247	0.154565	-0.759504	-1.29712	0.00891391	1	microglia_13
LPIN2	0.545115	0.961861	0.128369	2.56369	0.00948063	1	microglia_13
MAP4K5	0.284233	0.474608	0.0938569	2.92624	0.0098439	1	microglia_13
N4BP2L2	0.367631	0.610294	0.124968	2.96932	0.00998816	1	microglia_13
TXNIP	-0.00710483	0.341176	-0.355386	-0.0399827	0.0108697	1	microglia_13
UVRAG	0.489348	0.86775	0.110945	2.53461	0.0122302	1	microglia_13
FGD4	0.359859	0.837674	-0.117957	1.47611	0.0124249	1	microglia_13
FAM172A	-0.115696	0.107523	-0.338915	-1.01587	0.0125119	1	microglia_13
FAM53B	0.105326	0.363791	-0.153138	0.798702	0.0125573	1	microglia_13
MCF2L	0.293262	0.675348	-0.0888236	1.50433	0.0132722	1	microglia_13
DIAPH2	0.179405	0.35838	0.000429682	1.96467	0.0134805	1	microglia_13
GAB1	0.268675	0.630218	-0.0928679	1.45652	0.0154773	1	microglia_13
SOCS6	0.177692	0.526402	-0.171019	0.998735	0.0169498	1	microglia_13
ANAPC16	0.0921184	0.250302	-0.0660655	1.14139	0.0169511	1	microglia_13
PSMA1	0.460127	0.807479	0.112776	2.59631	0.0171344	1	microglia_13
CLTC	-0.323096	0.0284832	-0.674675	-1.80118	0.0176864	1	microglia_13
CACNA1A	0.0260842	0.307319	-0.25515	0.181784	0.0189843	1	microglia_13
PAN3	0.261295	0.486239	0.0363518	2.2767	0.0192368	1	microglia_13
ZNF638	0.236204	0.410093	0.062315	2.66234	0.0199957	1	microglia_13
IFNGR1	0.619337	1.08136	0.157312	2.6273	0.0202838	1	microglia_13
DENND5A	0.110925	0.251248	-0.0293986	1.54934	0.02087	1	microglia_13
PTPRA	-0.252568	-0.0754015	-0.429735	-2.79412	0.0222543	1	microglia_13
SRSF4	-0.113405	0.0518595	-0.278669	-1.34493	0.0226436	1	microglia_13
DCAF5	0.173794	0.332009	0.0155785	2.15295	0.0241384	1	microglia_13
IMMP2L	0.36934	0.669466	0.0692147	2.41197	0.0243611	1	microglia_13
ELP4	0.169551	0.399637	-0.060535	1.4443	0.0246155	1	microglia_13
PTBP2	0.232327	0.418157	0.0464971	2.45037	0.025155	1	microglia_13
BRD4	0.229661	0.440134	0.0191871	2.13864	0.0281299	1	microglia_13
FAM149A	0.577543	1.01212	0.142969	2.60477	0.0298078	1	microglia_13
GOLM2	-0.133098	0.00243987	-0.268636	-1.92468	0.0319314	1	microglia_13
AVL9	-0.137838	0.00357463	-0.279251	-1.91042	0.0325878	1	microglia_13
RNF130	0.141026	0.3903	-0.108247	1.10885	0.0331348	1	microglia_13
CHST15	0.0664565	0.195517	-0.062604	1.00923	0.0332933	1	microglia_13
RICTOR	0.318859	0.558647	0.0790717	2.60628	0.0334111	1	microglia_13
USP6NL	0.303361	0.637372	-0.0306487	1.78012	0.0334306	1	microglia_13
ZNF644	-0.112561	0.0979649	-0.323088	-1.04793	0.0355365	1	microglia_13
TRIM44	-0.200144	-0.0486803	-0.351608	-2.58989	0.0355748	1	microglia_13
ZFR	0.22324	0.40475	0.0417311	2.41058	0.0358956	1	microglia_13
PKN2	0.110858	0.41687	-0.195154	0.710028	0.0363646	1	microglia_13
MON2	-0.256692	-0.0566737	-0.456711	-2.51531	0.0378467	1	microglia_13
PKD2	0.220774	0.445447	-0.00389957	1.92595	0.0383332	1	microglia_13
PIAS1	0.260707	0.490187	0.0312267	2.22667	0.0383839	1	microglia_13
AXL	0.0969251	0.252319	-0.0584694	1.2225	0.0394436	1	microglia_13
CDK6	0.371384	0.783919	-0.04115	1.76446	0.0396292	1	microglia_13
FOXO3	0.352579	0.753376	-0.0482176	1.72417	0.0401667	1	microglia_13
GALNT10	-0.282077	-0.0594865	-0.504667	-2.48376	0.0406289	1	microglia_13
UBE3A	-0.244156	-0.00897707	-0.479336	-2.03478	0.0406573	1	microglia_13
CHCHD3	-0.237259	-0.05855	-0.415968	-2.6021	0.0418777	1	microglia_13
RAB3GAP1	0.225963	0.448619	0.00330834	1.98909	0.0419579	1	microglia_13
RANBP9	-0.156541	0.0502319	-0.363314	-1.48382	0.042477	1	microglia_13
PCED1B	-0.26309	-0.0206456	-0.505535	-2.12687	0.0425132	1	microglia_13
ZNF148	0.17103	0.352128	-0.0100684	1.851	0.0425787	1	microglia_13
TBXAS1	0.521929	1.01193	0.0319259	2.08766	0.0426494	1	microglia_13
SRGAP2C	0.379389	0.70616	0.0526177	2.27556	0.0426516	1	microglia_13
PHF3	0.276935	0.578327	-0.0244565	1.80092	0.0428015	1	microglia_13
PPM1L	-0.102497	0.202582	-0.407577	-0.658489	0.0432854	1	microglia_13
ZNF407	0.130308	0.375424	-0.114808	1.04195	0.0471736	1	microglia_13
SLC25A37	0.0916325	0.248223	-0.0649584	1.14691	0.0477825	1	microglia_13
PMS1	0.22454	0.532585	-0.0835057	1.42865	0.0481684	1	microglia_13
PPIG	-0.132286	0.000712649	-0.265285	-1.94946	0.0482745	1	microglia_13
MTAP	0.187531	0.414072	-0.0390096	1.62246	0.0491495	1	microglia_13
GALNT2	0.437579	0.867074	0.00808473	1.99686	0.0496479	1	microglia_13
CHKA	0.160581	0.447193	-0.126031	1.09811	0.0511687	1	microglia_13
DCTN4	-0.153192	-0.00742614	-0.298958	-2.05982	0.0517201	1	microglia_13
MAP3K1	0.196132	0.372596	0.0196688	2.17842	0.0547353	1	microglia_13
CCDC146	-0.14593	-7.69979e-05	-0.291784	-1.961	0.055584	1	microglia_13
MYO9B	0.0222907	0.136882	-0.0923003	0.38126	0.0560272	1	microglia_13
GATAD2A	-0.196944	0.0619285	-0.455817	-1.49109	0.0565173	1	microglia_13
CTSS	0.042543	0.120461	-0.0353746	1.07014	0.0565748	1	microglia_13
STRBP	-0.0820893	0.0377657	-0.201944	-1.34239	0.0572084	1	microglia_13
L3MBTL4	0.23453	0.539931	-0.0708714	1.50514	0.0583071	1	microglia_13
RABGAP1	-0.186134	-0.0223109	-0.349956	-2.22689	0.0588799	1	microglia_13
GCNT2	0.251705	0.512427	-0.00901723	1.89218	0.0602366	1	microglia_13
GATAD2B	0.233488	0.483562	-0.016586	1.82997	0.0617328	1	microglia_13
PIK3C3	0.175309	0.364022	-0.0134042	1.82075	0.0623139	1	microglia_13
STX6	0.0533866	0.138806	-0.0320325	1.22497	0.0624419	1	microglia_13
AHCTF1	0.158851	0.32934	-0.0116379	1.82617	0.0628238	1	microglia_13
TUT7	0.168794	0.393751	-0.0561642	1.47063	0.0628931	1	microglia_13
MAP3K3	0.239775	0.544754	-0.065204	1.54093	0.0635757	1	microglia_13
NABP1	-0.208248	-0.0126381	-0.403857	-2.0866	0.0663085	1	microglia_13
LRBA	0.225272	0.418399	0.0321449	2.28619	0.0665759	1	microglia_13
PIK3R1	-0.259119	-0.00381536	-0.514423	-1.98925	0.0671993	1	microglia_13
FAM102B	-0.242427	-0.0226934	-0.46216	-2.16238	0.068182	1	microglia_13
LYPLAL1	0.169861	0.360586	-0.020864	1.74556	0.0711478	1	microglia_13
SNX24	0.0564743	0.193804	-0.080855	0.806001	0.0712145	1	microglia_13
EPC2	0.160919	0.405411	-0.0835719	1.29001	0.0717144	1	microglia_13
FEZ2	0.238416	0.552576	-0.0757452	1.48741	0.0729147	1	microglia_13
CRADD	0.138188	0.293719	-0.0173426	1.74142	0.0735854	1	microglia_13
PACS2	0.123873	0.282251	-0.0345047	1.53296	0.0742169	1	microglia_13
ZFP36L2	0.460716	0.920271	0.00116128	1.96492	0.0752852	1	microglia_13
WASF2	0.330304	0.708233	-0.0476253	1.71298	0.0753867	1	microglia_13
DYNC1I2	-0.126234	-0.00820111	-0.244266	-2.09615	0.0760816	1	microglia_13
ZDHHC21	-0.289661	-0.0328901	-0.546432	-2.21102	0.0775535	1	microglia_13
SLC12A6	0.072176	0.189251	-0.0448992	1.2083	0.0786264	1	microglia_13
DIDO1	-0.0847515	0.00548828	-0.174991	-1.84076	0.0800169	1	microglia_13
NBAS	-0.167711	0.0419873	-0.377408	-1.56753	0.0800808	1	microglia_13
NOTCH2	0.16806	0.38001	-0.04389	1.5541	0.0802322	1	microglia_13
BICD1	-0.317132	0.0165813	-0.650846	-1.86258	0.080534	1	microglia_13
CASK	0.155831	0.43081	-0.119148	1.11071	0.0811604	1	microglia_13
KTN1	0.192228	0.38714	-0.0026836	1.93298	0.0830918	1	microglia_13
SIPA1L3	0.0914315	0.220038	-0.0371748	1.39342	0.083348	1	microglia_13
KCNMA1	-0.0101901	0.0275012	-0.0478815	-0.529891	0.0838573	1	microglia_13
SLC38A2	0.130723	0.349173	-0.0877267	1.17287	0.0846173	1	microglia_13
LRCH1	0.30754	0.64607	-0.03099	1.78054	0.0853622	1	microglia_13
CDC42	0.229843	0.430037	0.0296489	2.25024	0.0859115	1	microglia_13
ARHGAP24	0.513117	1.06587	-0.0396361	1.81942	0.0860428	1	microglia_13
PHF21A	0.32785	0.64881	0.00689088	2.00204	0.0860967	1	microglia_13
PSMD1	-0.198218	-0.00365582	-0.39278	-1.99679	0.086535	1	microglia_13
ATP2B1	-0.730052	0.170989	-1.63109	-1.58802	0.0872957	1	microglia_13
DNAJC1	-0.133811	0.0461462	-0.313767	-1.45737	0.087676	1	microglia_13
LDLRAD4	0.470391	1.15598	-0.215193	1.34477	0.0877973	1	microglia_13
SLMAP	0.176646	0.351225	0.00206694	1.98317	0.0880027	1	microglia_13
YPEL2	0.146664	0.365359	-0.072031	1.31442	0.0880071	1	microglia_13
DENND11	0.095265	0.273814	-0.0832838	1.04574	0.0882409	1	microglia_13
DHX36	-0.166655	-0.00521545	-0.328094	-2.02328	0.0885277	1	microglia_13
ZNF292	0.328152	0.63474	0.0215648	2.09782	0.0888251	1	microglia_13
SSBP2	0.473913	0.953111	-0.00528404	1.93835	0.0913013	1	microglia_13
ATF7IP	0.236653	0.636337	-0.16303	1.1605	0.0933861	1	microglia_13
SOAT1	0.0560135	0.145096	-0.0330686	1.2324	0.0936969	1	microglia_13
MAP3K5	0.294033	0.66985	-0.0817843	1.53344	0.0952696	1	microglia_13
FAM135A	0.207314	0.483401	-0.0687736	1.47174	0.0958655	1	microglia_13
RBM39	0.252109	0.479555	0.0246617	2.17248	0.0959159	1	microglia_13
FRYL	-0.0922504	0.15609	-0.340591	-0.728063	0.0965261	1	microglia_13
ATP2A2	-0.249643	0.00597746	-0.505263	-1.91413	0.0968941	1	microglia_13
SRPK2	0.207932	0.426954	-0.0110892	1.86073	0.0969969	1	microglia_13
LRRC8C	0.345736	0.715898	-0.0244265	1.83063	0.098598	1	microglia_13
ZNRF2	0.223754	0.528448	-0.0809397	1.43931	0.100273	1	microglia_13
CBWD5	0.10249	0.256797	-0.0518162	1.30181	0.102591	1	microglia_13
TM6SF1	-0.128573	0.104825	-0.36197	-1.07969	0.10283	1	microglia_13
EHBP1	0.234181	0.456278	0.0120832	2.0666	0.103577	1	microglia_13
ATP2C1	0.154565	0.502385	-0.193256	0.870969	0.103887	1	microglia_13
ARAP1	0.0581035	0.145989	-0.0297821	1.29578	0.105242	1	microglia_13
NCOR1	-0.138072	0.0608017	-0.336945	-1.36074	0.105548	1	microglia_13
N4BP1	0.133265	0.282017	-0.0154867	1.75591	0.105566	1	microglia_13
OGA	0.244623	0.566296	-0.0770494	1.4905	0.105775	1	microglia_13
P2RY12	0.493962	1.10345	-0.11552	1.58848	0.106354	1	microglia_13
TMEM131	0.0534191	0.247302	-0.140464	0.540013	0.107877	1	microglia_13
SORL1	0.599692	1.2483	-0.0489149	1.81215	0.111046	1	microglia_13
TGFBR1	-0.503602	0.014202	-1.02141	-1.90621	0.111148	1	microglia_13
ACSL4	0.123855	0.324701	-0.0769908	1.20865	0.111657	1	microglia_13
NFAT5	0.0237478	0.261642	-0.214146	0.195654	0.112458	1	microglia_13
FAM168A	-0.167019	0.0519175	-0.385956	-1.49519	0.113344	1	microglia_13
LONP2	-0.0186686	0.204561	-0.241898	-0.163911	0.11342	1	microglia_13
STK4	0.204628	0.470254	-0.0609982	1.50988	0.113824	1	microglia_13
FMNL3	0.38042	0.770536	-0.00969696	1.91125	0.11394	1	microglia_13
CDK12	0.134838	0.286007	-0.0163305	1.74823	0.114517	1	microglia_13
FKBP5	1.01501	2.08085	-0.0508382	1.86648	0.11508	1	microglia_13
ZC3H7A	0.099441	0.214159	-0.0152774	1.69895	0.115122	1	microglia_13
RBM6	0.193203	0.408468	-0.0220611	1.7591	0.115328	1	microglia_13
EWSR1	0.171897	0.409249	-0.065455	1.41946	0.115428	1	microglia_13
PLCG2	0.0262916	0.299642	-0.247058	0.188515	0.115598	1	microglia_13
PTEN	0.268976	0.520134	0.0178171	2.099	0.115663	1	microglia_13
PIP4K2A	-0.360027	0.0157451	-0.7358	-1.87784	0.115976	1	microglia_13
ABL2	-0.119574	0.0116534	-0.2508	-1.78591	0.116304	1	microglia_13
COTL1	0.216497	0.458459	-0.0254653	1.75369	0.116398	1	microglia_13
CNTRL	0.270808	0.559919	-0.018304	1.83588	0.117799	1	microglia_13
RIN2	0.316172	0.781588	-0.149244	1.33147	0.118011	1	microglia_13
UBE2H	0.154765	0.331213	-0.0216827	1.71911	0.119238	1	microglia_13
IL10RA	-0.00882543	0.304034	-0.321685	-0.0552884	0.119397	1	microglia_13
MBTD1	0.117413	0.329143	-0.0943177	1.08688	0.119618	1	microglia_13
MED13L	0.264769	0.532005	-0.00246785	1.94186	0.119775	1	microglia_13
ARID2	0.0629232	0.252391	-0.126544	0.650915	0.121192	1	microglia_13
SORT1	0.143065	0.345445	-0.0593155	1.38552	0.121688	1	microglia_13
STAG1	0.149594	0.315463	-0.0162761	1.76764	0.12272	1	microglia_13
OXR1	0.245398	1.00677	-0.515973	0.631718	0.12288	1	microglia_13
PLCL1	0.139142	0.374752	-0.0964689	1.15747	0.123287	1	microglia_13
GGA2	-0.015224	0.0426375	-0.0730856	-0.515689	0.123694	1	microglia_13
TPM3	-0.199576	0.00796642	-0.407119	-1.88473	0.12476	1	microglia_13
SRGAP2	0.363518	0.751688	-0.0246514	1.83549	0.125077	1	microglia_13
DDX6	-0.236498	-0.000246474	-0.472749	-1.96201	0.125224	1	microglia_13
CTTNBP2	0.410147	0.999454	-0.17916	1.3641	0.125537	1	microglia_13
NHSL1	0.179928	0.519119	-0.159263	1.03969	0.128023	1	microglia_13
ADAM10	0.128193	0.365707	-0.10932	1.05785	0.128355	1	microglia_13
CAPZB	0.11	0.477867	-0.257867	0.586069	0.129037	1	microglia_13
APPL2	0.322768	0.765852	-0.120316	1.42775	0.129338	1	microglia_13
HP1BP3	0.106751	0.435025	-0.221522	0.637362	0.129342	1	microglia_13
KIAA1109	0.000250623	0.237074	-0.236573	0.00207417	0.129988	1	microglia_13
TAX1BP1	-0.158841	0.071902	-0.389584	-1.34922	0.130823	1	microglia_13
PPP1R12A	0.144052	0.341373	-0.0532691	1.43085	0.132966	1	microglia_13
ATG5	-0.0645588	0.0456362	-0.174754	-1.14826	0.133083	1	microglia_13
OLA1	-0.192961	0.0212363	-0.407159	-1.76565	0.133326	1	microglia_13
KHDRBS1	0.00747722	0.131096	-0.116142	0.11855	0.133687	1	microglia_13
FNIP1	0.0770551	0.24256	-0.0884502	0.91251	0.133737	1	microglia_13
PCF11	0.0282981	0.222418	-0.165822	0.285716	0.134138	1	microglia_13
KMT2A	0.0020984	0.267595	-0.263399	0.0154909	0.134236	1	microglia_13
AIDA	0.237977	0.496801	-0.0208456	1.80211	0.134364	1	microglia_13
TAB2	0.350339	0.695171	0.00550746	1.99127	0.134634	1	microglia_13
TMIGD3	0.260651	0.595883	-0.0745806	1.52392	0.135445	1	microglia_13
BOD1L1	0.0645552	0.324996	-0.195886	0.485814	0.135925	1	microglia_13
VOPP1	0.131376	0.430833	-0.168081	0.859863	0.136229	1	microglia_13
DST	0.430466	1.04731	-0.186378	1.36777	0.136414	1	microglia_13
TENT2	-0.179879	-0.00409679	-0.355661	-2.00564	0.13714	1	microglia_13
RPS6KA1	-0.0665763	0.0965077	-0.22966	-0.800122	0.137613	1	microglia_13
RGS12	0.150943	0.378564	-0.0766774	1.29972	0.137934	1	microglia_13
SPATA5	0.200711	0.458152	-0.0567307	1.52806	0.1396	1	microglia_13
FHIT	0.261671	0.618962	-0.0956209	1.43542	0.142323	1	microglia_13
ATM	0.374106	0.817318	-0.0691055	1.65437	0.142346	1	microglia_13
SETD3	-0.177748	0.00599195	-0.361487	-1.89605	0.142821	1	microglia_13
SAMD4A	0.0618974	0.180775	-0.0569804	1.02052	0.143105	1	microglia_13
MGA	0.176328	0.373817	-0.0211604	1.74996	0.143752	1	microglia_13
STX12	-0.0935692	0.0114889	-0.198627	-1.74563	0.144085	1	microglia_13
KDM4B	0.0280104	0.123945	-0.0679246	0.572256	0.144498	1	microglia_13
MCPH1	0.103236	0.306243	-0.0997705	0.996713	0.144791	1	microglia_13
SMAP2	0.37182	0.89624	-0.1526	1.38964	0.145405	1	microglia_13
HS2ST1	-0.170461	0.0741024	-0.415025	-1.3661	0.14548	1	microglia_13
GAREM1	-0.235947	0.126068	-0.597962	-1.27743	0.145703	1	microglia_13
ZNF124	0.00301759	0.26853	-0.262494	0.0222754	0.146121	1	microglia_13
HELZ	0.145793	0.368778	-0.0771912	1.28148	0.146277	1	microglia_13
DDX60L	-0.249263	0.0219897	-0.520517	-1.80108	0.146939	1	microglia_13
BBS9	0.256019	0.55224	-0.0402021	1.69396	0.147766	1	microglia_13
PCMTD1	0.259407	0.543982	-0.0251672	1.78663	0.148942	1	microglia_13
RTTN	0.183157	0.54984	-0.183527	0.978993	0.149155	1	microglia_13
TIAL1	0.133904	0.296471	-0.0286632	1.61439	0.149381	1	microglia_13
HERC4	0.125964	0.412895	-0.160967	0.860432	0.151111	1	microglia_13
RGS10	0.244346	0.566041	-0.0773486	1.48871	0.151513	1	microglia_13
BMPR2	0.16215	0.360395	-0.0360953	1.60311	0.1525	1	microglia_13
JMJD1C	0.100792	0.264768	-0.0631839	1.20474	0.152581	1	microglia_13
PCM1	0.182865	0.444534	-0.0788052	1.3697	0.153158	1	microglia_13
LYST	0.246228	0.512278	-0.0198212	1.81394	0.153603	1	microglia_13
DARS1	-0.0125966	0.0997033	-0.124897	-0.219848	0.153612	1	microglia_13
SMARCA2	0.234112	0.515136	-0.0469131	1.63278	0.153844	1	microglia_13
NCOA2	0.140724	0.41055	-0.129102	1.02219	0.154313	1	microglia_13
NIPBL	0.2226	0.526797	-0.0815974	1.43423	0.154795	1	microglia_13
SNX1	-0.0692518	0.030813	-0.169317	-1.35643	0.155493	1	microglia_13
LCORL	0.176496	0.407973	-0.0549804	1.49443	0.155619	1	microglia_13
PHACTR2	0.108045	0.3926	-0.176509	0.744198	0.156755	1	microglia_13
ITM2B	0.201771	0.570625	-0.167083	1.07214	0.156922	1	microglia_13
RPS24	-0.179375	0.097993	-0.456742	-1.26752	0.157211	1	microglia_13
IL4R	-0.318078	0.10595	-0.742105	-1.47024	0.157683	1	microglia_13
NRP1	-0.144468	0.085246	-0.374181	-1.23263	0.158179	1	microglia_13
EDEM3	-0.0824368	0.0328604	-0.197734	-1.40136	0.158186	1	microglia_13
CCAR1	0.126057	0.286232	-0.0341175	1.54249	0.15863	1	microglia_13
DCP2	-0.00211532	0.120589	-0.124819	-0.0337882	0.159463	1	microglia_13
MANBA	0.219056	0.50887	-0.0707584	1.48144	0.160396	1	microglia_13
HNMT	0.269515	0.570733	-0.0317029	1.75368	0.16058	1	microglia_13
CERT1	0.147681	0.322922	-0.0275608	1.65171	0.161282	1	microglia_13
MIS18BP1	0.396115	0.834359	-0.0421295	1.77155	0.16273	1	microglia_13
CREBBP	-0.0747051	0.162548	-0.311958	-0.617144	0.164099	1	microglia_13
R3HCC1L	0.0679939	0.190473	-0.0544847	1.08807	0.16565	1	microglia_13
STIM2	-0.037094	0.143304	-0.217492	-0.403013	0.165897	1	microglia_13
SLC7A6	-0.187305	0.00735694	-0.381968	-1.88589	0.165936	1	microglia_13
TNRC18	0.215401	0.498286	-0.0674851	1.4924	0.166363	1	microglia_13
UMAD1	0.258503	0.528501	-0.0114942	1.87653	0.166935	1	microglia_13
RHBDF2	0.211225	0.436175	-0.0137243	1.84039	0.16701	1	microglia_13
CHD9	-0.0169256	0.283316	-0.317167	-0.11049	0.167382	1	microglia_13
TTBK2	0.0996362	0.237867	-0.038595	1.41273	0.167719	1	microglia_13
UBR1	0.144296	0.306021	-0.0174298	1.74873	0.168544	1	microglia_13
FOXO1	0.224883	0.484255	-0.0344889	1.69935	0.168672	1	microglia_13
TTC28	-0.126779	0.288822	-0.54238	-0.597886	0.168886	1	microglia_13
ASXL2	-0.123126	0.064548	-0.310801	-1.28586	0.168981	1	microglia_13
ASAH1	0.0700143	0.200902	-0.0608731	1.04842	0.169354	1	microglia_13
TBC1D8	0.0231825	0.249092	-0.202727	0.201129	0.169648	1	microglia_13
ASXL1	-0.0345469	0.0555679	-0.124662	-0.751383	0.171855	1	microglia_13
PICALM	0.200865	0.444987	-0.0432568	1.61267	0.171917	1	microglia_13
CERS6	-0.138895	0.0792259	-0.357016	-1.24807	0.172105	1	microglia_13
VAPA	-0.177703	0.0443648	-0.399771	-1.5684	0.172338	1	microglia_13
ITPR1	0.442159	1.02767	-0.143349	1.48011	0.172895	1	microglia_13
B3GNT5	-0.227772	0.0347451	-0.490288	-1.70056	0.173799	1	microglia_13
BAZ2B	0.124538	0.457077	-0.208002	0.734016	0.174228	1	microglia_13
TLK1	0.148236	0.346567	-0.0500953	1.46491	0.174627	1	microglia_13
AFTPH	0.0600748	0.215713	-0.0955631	0.756528	0.174897	1	microglia_13
MAP4K3	0.139723	0.31136	-0.0319135	1.59554	0.17499	1	microglia_13
ZC3HAV1	-0.211601	0.0992208	-0.522424	-1.3343	0.175	1	microglia_13
ARID1A	-0.0154975	0.214104	-0.245099	-0.132293	0.175243	1	microglia_13
SPRED2	0.102347	0.226595	-0.0219015	1.61448	0.175529	1	microglia_13
CAST	0.132348	0.324507	-0.0598104	1.34992	0.17632	1	microglia_13
AUTS2	0.287415	0.637739	-0.0629101	1.608	0.176375	1	microglia_13
PNN	-0.158004	0.0180266	-0.334034	-1.75925	0.176592	1	microglia_13
TMOD3	0.0835184	0.198714	-0.0316767	1.42101	0.177619	1	microglia_13
ABHD12	-0.00349927	0.0791872	-0.0861857	-0.0829451	0.177764	1	microglia_13
PAFAH1B1	-0.179918	0.0105408	-0.370377	-1.85149	0.177852	1	microglia_13
ITFG1	0.236535	0.487781	-0.0147113	1.8452	0.178325	1	microglia_13
ATXN7L1	-0.0354725	0.234053	-0.304998	-0.257953	0.178439	1	microglia_13
TBC1D5	0.17367	0.356978	-0.00963737	1.85692	0.178898	1	microglia_13
RB1	-0.324754	0.0174357	-0.666943	-1.8601	0.179523	1	microglia_13
FTO	0.138358	0.315888	-0.039172	1.5275	0.181258	1	microglia_13
DEK	0.145387	0.349284	-0.0585108	1.39753	0.181395	1	microglia_13
VPS8	0.12486	0.324398	-0.0746772	1.22644	0.181925	1	microglia_13
RPLP1	-0.224534	0.109988	-0.559057	-1.31554	0.183981	1	microglia_13
CCND3	0.403768	1.29047	-0.482933	0.892489	0.184351	1	microglia_13
OSBPL3	0.140513	0.409465	-0.128439	1.02398	0.184647	1	microglia_13
CAPZA2	-0.133985	0.0265462	-0.294516	-1.63585	0.185367	1	microglia_13
OSBPL8	-0.120952	0.0805198	-0.322424	-1.17665	0.185794	1	microglia_13
EEFSEC	0.049956	0.237335	-0.137423	0.522535	0.186054	1	microglia_13
SNX2	0.0827865	0.225525	-0.0599518	1.13676	0.186192	1	microglia_13
DTNBP1	-0.141235	0.146975	-0.429446	-0.960465	0.186451	1	microglia_13
FLI1	0.182323	0.406782	-0.0421361	1.59203	0.187029	1	microglia_13
RNASET2	0.293116	0.617103	-0.0308705	1.77321	0.189365	1	microglia_13
ARID5B	-0.291084	0.10535	-0.687518	-1.43911	0.189605	1	microglia_13
RELCH	-0.18998	0.0117964	-0.391757	-1.84538	0.190301	1	microglia_13
MLLT10	-0.00200123	0.189792	-0.193794	-0.0204509	0.190403	1	microglia_13
ZNF846	0.23278	0.553921	-0.0883612	1.42068	0.191468	1	microglia_13
CLASP2	0.19868	0.510269	-0.112908	1.24975	0.191761	1	microglia_13
EVL	0.219618	0.467339	-0.0281041	1.73761	0.19222	1	microglia_13
SNX13	0.203344	0.481943	-0.0752556	1.43054	0.193359	1	microglia_13
RPS19	0.213735	0.463545	-0.036074	1.67693	0.193548	1	microglia_13
UBL3	-0.04738	0.141303	-0.236063	-0.492166	0.193783	1	microglia_13
FRMD4A	0.765297	2.36319	-0.832598	0.938707	0.193853	1	microglia_13
HERC1	-0.22571	0.0626666	-0.514087	-1.53405	0.194216	1	microglia_13
EVI5	0.120374	0.354793	-0.114045	1.00644	0.194226	1	microglia_13
NEK7	0.337986	0.71469	-0.0387176	1.75852	0.194435	1	microglia_13
TMEM131L	-0.148429	0.11609	-0.412948	-1.09979	0.194527	1	microglia_13
XPO4	-0.00214964	0.117745	-0.122044	-0.0351411	0.194558	1	microglia_13
XRCC5	0.154459	0.366684	-0.0577657	1.42648	0.196045	1	microglia_13
RFFL	0.217609	0.492273	-0.0570545	1.55283	0.196333	1	microglia_13
RPTOR	0.171045	0.370394	-0.0283032	1.68169	0.196495	1	microglia_13
PRMT2	0.129329	0.346114	-0.0874559	1.16927	0.196999	1	microglia_13
TMEM163	-0.225963	0.697205	-1.14913	-0.479739	0.197054	1	microglia_13
MAP3K2	0.0363033	0.127593	-0.0549865	0.779421	0.197395	1	microglia_13
ARHGAP22	0.369478	0.996546	-0.257589	1.15484	0.197474	1	microglia_13
ARL5A	0.134489	0.340574	-0.0715962	1.27905	0.199811	1	microglia_13
YWHAE	-0.138371	0.0462248	-0.322967	-1.46917	0.200009	1	microglia_13
SCMH1	0.201001	0.43397	-0.031968	1.69102	0.200886	1	microglia_13
ELMO1	0.452443	1.01413	-0.109244	1.57876	0.200928	1	microglia_13
TTC14	0.199379	0.418808	-0.0200494	1.78088	0.201142	1	microglia_13
HLA-DRB1	-0.159261	0.0504682	-0.36899	-1.48833	0.201283	1	microglia_13
ATP6V1B2	-0.0242747	0.0130809	-0.0616302	-1.27364	0.201981	1	microglia_13
VPS13C	0.0408292	0.249733	-0.168074	0.383066	0.204741	1	microglia_13
BMPR1A	0.0762149	0.290908	-0.138478	0.695777	0.204844	1	microglia_13
SOS2	0.0903536	0.250476	-0.0697684	1.10597	0.204907	1	microglia_13
MAD1L1	0.0542958	0.162191	-0.0535998	0.986304	0.205105	1	microglia_13
SRGAP1	0.363552	0.885557	-0.158452	1.36502	0.206644	1	microglia_13
NUMB	0.0519494	0.307485	-0.203586	0.398453	0.207763	1	microglia_13
SGK3	0.0614037	0.261991	-0.139184	0.599983	0.208325	1	microglia_13
ZNF280D	0.0963858	0.344817	-0.152045	0.760422	0.208522	1	microglia_13
PIK3AP1	-0.32875	0.0521759	-0.709675	-1.69151	0.208618	1	microglia_13
AFF1	0.230963	0.523677	-0.061752	1.54648	0.208953	1	microglia_13
PPP4R3A	0.115863	0.261947	-0.0302217	1.55449	0.210493	1	microglia_13
MGAT5	-0.108295	0.174764	-0.391353	-0.749856	0.210849	1	microglia_13
FNDC3A	0.180392	0.407421	-0.0466363	1.55735	0.211067	1	microglia_13
PDGFC	0.0938612	0.298527	-0.110805	0.898853	0.211142	1	microglia_13
SDCCAG8	0.255352	0.582438	-0.0717338	1.53012	0.211428	1	microglia_13
SREBF2	0.181903	0.434244	-0.0704386	1.41286	0.211685	1	microglia_13
ATP6V1H	0.132573	0.298687	-0.0335416	1.56421	0.211876	1	microglia_13
RPL13A	-0.332457	0.0610134	-0.725928	-1.65604	0.211905	1	microglia_13
ABL1	0.111092	0.302896	-0.0807106	1.13521	0.212466	1	microglia_13
NSD1	0.163363	0.350507	-0.0237811	1.7109	0.212793	1	microglia_13
SMYD3	0.0298894	0.347543	-0.287764	0.184422	0.212979	1	microglia_13
AKT3	0.312809	0.713249	-0.0876305	1.53105	0.213327	1	microglia_13
FBXO11	0.136757	0.361093	-0.0875782	1.19481	0.215336	1	microglia_13
ACAP2	0.141891	0.348344	-0.0645627	1.34704	0.216123	1	microglia_13
ANKRD44	0.334146	0.775544	-0.107251	1.48373	0.216945	1	microglia_13
SNX27	0.101829	0.261916	-0.0582579	1.24671	0.217342	1	microglia_13
PELI2	0.239735	0.631599	-0.152128	1.19907	0.217642	1	microglia_13
LRRK2	0.0229889	0.0686736	-0.0226959	0.986267	0.217689	1	microglia_13
KIAA1328	-0.179409	0.0240965	-0.382914	-1.72789	0.22026	1	microglia_13
HNRNPDL	-0.036214	0.295601	-0.36803	-0.213909	0.220633	1	microglia_13
STAU1	-0.12452	0.030366	-0.279406	-1.5757	0.220858	1	microglia_13
PDS5B	0.247481	0.559929	-0.0649669	1.55243	0.221357	1	microglia_13
GNAQ	0.34564	0.7841	-0.0928198	1.54505	0.223506	1	microglia_13
ZNF706	0.0824972	0.20287	-0.0378757	1.34326	0.224842	1	microglia_13
ITGB1	-0.0619242	0.0514913	-0.17534	-1.07013	0.225763	1	microglia_13
WDFY3	0.224572	0.599267	-0.150122	1.1747	0.226192	1	microglia_13
MFSD1	0.0604069	0.206365	-0.0855512	0.81116	0.226808	1	microglia_13
FOXN3	0.218927	0.54604	-0.108185	1.31175	0.227203	1	microglia_13
LCP1	0.0156639	0.174074	-0.142746	0.193806	0.22735	1	microglia_13
SMAD4	0.101656	0.249469	-0.0461567	1.34794	0.227554	1	microglia_13
FER	0.158062	0.502606	-0.186482	0.899148	0.228245	1	microglia_13
AKAP13	0.244133	0.559637	-0.0713721	1.51659	0.228486	1	microglia_13
TRIO	0.252334	0.556469	-0.0518013	1.62614	0.228624	1	microglia_13
CDK8	0.0868556	0.260718	-0.0870072	0.979128	0.228719	1	microglia_13
CTNND1	-0.11412	0.21344	-0.44168	-0.68284	0.229299	1	microglia_13
GOLGB1	0.114838	0.283626	-0.0539496	1.3335	0.230041	1	microglia_13
FAM13A	0.227936	0.568274	-0.112402	1.31265	0.230555	1	microglia_13
ARHGEF7	-0.0879161	0.108809	-0.284641	-0.875903	0.230956	1	microglia_13
FOXJ3	-0.0657677	0.0645154	-0.196051	-0.989402	0.231643	1	microglia_13
PRRC2C	-0.0557029	0.204657	-0.316063	-0.419325	0.231812	1	microglia_13
CPM	0.00760928	0.0491919	-0.0339733	0.358658	0.232923	1	microglia_13
SLCO2B1	-0.169756	0.200088	-0.5396	-0.899611	0.233145	1	microglia_13
ZFAND3	-0.162265	0.0877424	-0.412273	-1.2721	0.233351	1	microglia_13
IRAG2	-0.0436708	0.169424	-0.256765	-0.401667	0.233549	1	microglia_13
TBC1D16	0.061213	0.184766	-0.0623396	0.971046	0.23356	1	microglia_13
HECTD2	0.243641	0.578507	-0.0912245	1.42603	0.234234	1	microglia_13
CPEB4	-0.213705	0.189934	-0.617344	-1.03769	0.234514	1	microglia_13
SNX9	-0.0888411	0.0810516	-0.258734	-1.02491	0.234721	1	microglia_13
OPA1	0.0094713	0.136171	-0.117228	0.146515	0.235882	1	microglia_13
ARRB1	0.0228589	0.128237	-0.0825187	0.425163	0.236031	1	microglia_13
KLHL24	0.0786627	0.233311	-0.0759861	0.996943	0.236387	1	microglia_13
POLK	0.0916065	0.237557	-0.0543438	1.23018	0.237193	1	microglia_13
TNRC6B	0.284007	0.711261	-0.143247	1.30284	0.238755	1	microglia_13
LMBR1	-0.118117	0.0223782	-0.258611	-1.64778	0.239279	1	microglia_13
TTC17	0.140649	0.330938	-0.0496395	1.44868	0.239911	1	microglia_13
PALD1	0.271125	0.660056	-0.117806	1.3663	0.240589	1	microglia_13
CCDC88A	0.189834	0.432526	-0.0528569	1.53309	0.24066	1	microglia_13
SAMHD1	-0.0891855	0.0674439	-0.245815	-1.11601	0.24099	1	microglia_13
ARFIP1	0.0863839	0.311505	-0.138737	0.752081	0.24226	1	microglia_13
APPBP2	0.0920089	0.216527	-0.0325091	1.44826	0.244599	1	microglia_13
TRPM2	-0.014463	0.0334968	-0.0624228	-0.591055	0.244793	1	microglia_13
GRK3	0.108923	0.316476	-0.0986303	1.02858	0.245765	1	microglia_13
PPP3R1	-0.126555	0.0371893	-0.290299	-1.51482	0.246507	1	microglia_13
PRKD3	-0.200614	0.0580225	-0.459251	-1.52027	0.246924	1	microglia_13
NRP2	-0.0278374	0.144275	-0.19995	-0.317004	0.2473	1	microglia_13
ARGLU1	-0.0987158	0.21298	-0.410412	-0.620731	0.247616	1	microglia_13
ARHGAP18	-0.0926021	0.0576424	-0.242847	-1.20801	0.248398	1	microglia_13
ZDHHC17	-0.0730991	0.0455369	-0.191735	-1.20766	0.248423	1	microglia_13
PACS1	0.115776	0.346985	-0.115433	0.981435	0.249388	1	microglia_13
MEF2C	0.399675	1.04087	-0.24152	1.2217	0.24939	1	microglia_13
HEXA	0.0879661	0.221427	-0.0454947	1.29184	0.250263	1	microglia_13
BPTF	0.188375	0.482518	-0.105768	1.2552	0.250327	1	microglia_13
USP15	0.0932763	0.398096	-0.211544	0.599758	0.250382	1	microglia_13
ZFAND6	-0.0255565	0.0871419	-0.138255	-0.444459	0.25114	1	microglia_13
KIAA2026	0.101926	0.311069	-0.107217	0.955187	0.251501	1	microglia_13
VPS53	0.113171	0.262547	-0.0362051	1.48492	0.25338	1	microglia_13
ROCK1	0.213067	0.476144	-0.0500104	1.58738	0.25341	1	microglia_13
CCNL1	-0.145595	0.0438368	-0.335026	-1.5064	0.253542	1	microglia_13
KBTBD12	0.189393	0.509088	-0.130302	1.16112	0.253554	1	microglia_13
SETD5	0.155247	0.376293	-0.0657999	1.37653	0.253996	1	microglia_13
ANKRD12	0.182739	0.445694	-0.080216	1.36207	0.255366	1	microglia_13
VASH1	0.140729	0.372211	-0.0907529	1.19156	0.2557	1	microglia_13
SPIDR	0.212993	0.471096	-0.0451105	1.61741	0.25629	1	microglia_13
PHF14	0.182441	0.393614	-0.0287323	1.69329	0.257077	1	microglia_13
TRPM7	0.092549	0.235166	-0.0500682	1.27188	0.25761	1	microglia_13
PRPF38B	0.106107	0.287484	-0.0752701	1.14659	0.258022	1	microglia_13
DOCK8	0.266316	0.59558	-0.0629476	1.58526	0.258196	1	microglia_13
TIGAR	0.0271599	0.129101	-0.0747815	0.522186	0.258743	1	microglia_13
SCAF11	-0.0440676	0.179857	-0.267992	-0.385714	0.259099	1	microglia_13
CHSY1	-0.160142	0.0704125	-0.390697	-1.36138	0.259868	1	microglia_13
CNTLN	-0.165255	0.0336112	-0.364121	-1.6287	0.259956	1	microglia_13
TSPAN14	0.0928031	0.249775	-0.0641689	1.15875	0.260841	1	microglia_13
TIAM2	0.168978	0.390482	-0.0525268	1.49518	0.260983	1	microglia_13
PTPN9	0.0679022	0.162877	-0.0270728	1.40127	0.260985	1	microglia_13
SMAD2	0.112244	0.368555	-0.144066	0.858312	0.26119	1	microglia_13
ITGA9	-0.236517	0.14559	-0.618625	-1.21318	0.261537	1	microglia_13
NRIP1	0.341566	0.769879	-0.0867475	1.56301	0.261674	1	microglia_13
BRWD1	0.172725	0.406013	-0.0605638	1.45114	0.262284	1	microglia_13
POLR2J3	0.0735136	0.205252	-0.0582245	1.09372	0.263139	1	microglia_13
RBPJ	-0.244074	0.0758086	-0.563957	-1.49547	0.263146	1	microglia_13
MITF	0.0220869	0.0830628	-0.038889	0.709946	0.264129	1	microglia_13
MBNL1	0.152816	0.408803	-0.103171	1.17004	0.264242	1	microglia_13
RUFY3	0.118671	0.282451	-0.0451093	1.42014	0.264929	1	microglia_13
LHFPL2	0.305695	0.76572	-0.154331	1.30243	0.265188	1	microglia_13
LIMS1	0.165151	0.451842	-0.121539	1.12906	0.265336	1	microglia_13
BTBD9	-0.197753	0.0675097	-0.463016	-1.46115	0.265514	1	microglia_13
SYNRG	0.0544504	0.231775	-0.122874	0.60184	0.267147	1	microglia_13
SNCA	0.0517344	0.169883	-0.0664139	0.858223	0.267192	1	microglia_13
ZNF609	0.193188	0.504028	-0.117652	1.21812	0.267617	1	microglia_13
CDC27	-0.0834547	0.0218346	-0.188744	-1.55351	0.268353	1	microglia_13
MED27	0.0493626	0.241103	-0.142378	0.504582	0.26916	1	microglia_13
CACNA1D	0.105878	0.633139	-0.421383	0.393576	0.269982	1	microglia_13
SERGEF	-0.0787028	0.0715567	-0.228962	-1.02659	0.270115	1	microglia_13
STK3	-0.212286	0.0467482	-0.47132	-1.60625	0.270313	1	microglia_13
GIT2	0.0769508	0.261334	-0.107433	0.817974	0.272103	1	microglia_13
MSH3	-0.123562	0.0256655	-0.27279	-1.62287	0.273721	1	microglia_13
LCP2	-0.190944	0.0900358	-0.471923	-1.33192	0.273908	1	microglia_13
DYNC1H1	-0.217909	0.108195	-0.544012	-1.30968	0.27502	1	microglia_13
CDKAL1	-0.147772	0.0743828	-0.369927	-1.30372	0.276096	1	microglia_13
C2CD5	0.179382	0.516241	-0.157477	1.04371	0.276374	1	microglia_13
LRRFIP1	0.0867448	0.24333	-0.0698408	1.08577	0.27686	1	microglia_13
ZNF618	0.0799726	0.224404	-0.064459	1.08524	0.277319	1	microglia_13
SHTN1	0.348439	0.872159	-0.175281	1.304	0.27735	1	microglia_13
GSN	0.0722919	0.283073	-0.138489	0.672213	0.277445	1	microglia_13
BTAF1	-0.0590412	0.0958855	-0.213968	-0.746925	0.277503	1	microglia_13
MSN	0.0505126	0.191231	-0.0902056	0.703554	0.277624	1	microglia_13
RNMT	0.0773496	0.219094	-0.064395	1.06955	0.278014	1	microglia_13
NUAK1	0.0363998	0.127857	-0.0550576	0.78006	0.278218	1	microglia_13
SNX14	0.0301311	0.213886	-0.153624	0.321383	0.278402	1	microglia_13
FARS2	-0.196924	0.0836615	-0.477509	-1.37557	0.27848	1	microglia_13
CREBRF	0.147734	0.397395	-0.101928	1.15978	0.27935	1	microglia_13
SAMSN1	0.220305	0.515467	-0.0748574	1.46289	0.2796	1	microglia_13
ARHGAP32	0.342424	0.854022	-0.169174	1.31185	0.279757	1	microglia_13
ZBTB1	-0.00646118	0.0296839	-0.0426063	-0.350357	0.279912	1	microglia_13
STX8	0.123121	0.321822	-0.0755813	1.21444	0.280553	1	microglia_13
ZRANB2	0.176883	0.409385	-0.0556187	1.4911	0.281917	1	microglia_13
ASPH	-0.241025	0.0526144	-0.534665	-1.60878	0.282953	1	microglia_13
PRPF4B	0.183862	0.438631	-0.0709069	1.41447	0.283697	1	microglia_13
CTTNBP2NL	0.157341	0.362456	-0.0477745	1.50346	0.284433	1	microglia_13
TRA2B	-0.136014	0.0717393	-0.343767	-1.28317	0.284481	1	microglia_13
SLC23A2	0.0740377	0.226435	-0.0783593	0.952192	0.284884	1	microglia_13
RCOR3	0.110064	0.304012	-0.0838844	1.11226	0.284991	1	microglia_13
SCLT1	-0.186698	0.0927032	-0.466099	-1.30966	0.285092	1	microglia_13
NPL	0.195293	0.455433	-0.0648459	1.4714	0.285565	1	microglia_13
ZEB2	0.248122	0.575431	-0.0791866	1.48579	0.285832	1	microglia_13
RERE	0.137584	0.398609	-0.12344	1.03308	0.286182	1	microglia_13
CDK13	0.136288	0.340003	-0.0674275	1.31124	0.286243	1	microglia_13
MYO5A	-0.26439	0.071122	-0.599901	-1.54449	0.286836	1	microglia_13
PPP1R21	0.112723	0.280719	-0.055273	1.31511	0.286863	1	microglia_13
AGTPBP1	-0.144586	0.0965089	-0.385682	-1.1754	0.28748	1	microglia_13
SH3TC1	-0.147146	0.140422	-0.434714	-1.0029	0.288662	1	microglia_13
STARD13	0.0391176	0.125315	-0.0470796	0.889462	0.288763	1	microglia_13
MYCBP2	0.153065	0.348457	-0.0423274	1.53538	0.288839	1	microglia_13
TMEM156	0.284048	0.656836	-0.0887404	1.4934	0.288944	1	microglia_13
LPAR6	0.0492182	0.391694	-0.293258	0.281672	0.2906	1	microglia_13
GNG7	0.1712	0.435634	-0.0932348	1.26892	0.290817	1	microglia_13
REV1	-0.0859151	0.0220266	-0.193857	-1.56001	0.291379	1	microglia_13
TBC1D12	0.136556	0.411065	-0.137954	0.974989	0.291382	1	microglia_13
MEF2A	0.25053	0.599367	-0.0983071	1.40762	0.291635	1	microglia_13
HERC2	-0.146182	0.073367	-0.365731	-1.305	0.291688	1	microglia_13
MARCHF1	-0.308023	0.183675	-0.799721	-1.22781	0.291802	1	microglia_13
JDP2	-0.0814397	0.0768698	-0.239749	-1.00827	0.292294	1	microglia_13
ARHGAP35	0.165141	0.411221	-0.0809394	1.3153	0.292366	1	microglia_13
MARK3	0.142462	0.354659	-0.0697349	1.31586	0.292661	1	microglia_13
CNOT6L	-0.0503685	0.2898	-0.390537	-0.290211	0.294195	1	microglia_13
OSTF1	-0.0417999	0.106356	-0.189956	-0.552972	0.294581	1	microglia_13
PPIP5K2	-0.126031	0.0454545	-0.297517	-1.44045	0.294717	1	microglia_13
GLDN	0.201981	0.759712	-0.355751	0.709795	0.294883	1	microglia_13
BICRAL	0.0417985	0.283603	-0.200006	0.338801	0.297528	1	microglia_13
CEP170	0.169222	0.433897	-0.095453	1.25312	0.297897	1	microglia_13
CSGALNACT1	0.498289	1.4449	-0.448321	1.03171	0.298476	1	microglia_13
SEPTIN2	-0.14952	0.0492995	-0.348339	-1.47397	0.299646	1	microglia_13
CTSB	-0.29309	0.0893651	-0.675544	-1.50199	0.301196	1	microglia_13
TRANK1	-0.220375	0.105679	-0.546429	-1.32471	0.301747	1	microglia_13
ITSN2	0.115267	0.367485	-0.136952	0.895723	0.302189	1	microglia_13
GALNT11	-0.146412	0.0324707	-0.325294	-1.60419	0.302213	1	microglia_13
RUNX1	-0.243368	0.062646	-0.549383	-1.55873	0.302628	1	microglia_13
PUM3	-0.152677	0.16444	-0.469794	-0.943631	0.303955	1	microglia_13
NSL1	0.14334	0.353618	-0.0669385	1.33604	0.304234	1	microglia_13
FRMD4B	-0.029664	0.0427886	-0.102117	-0.80246	0.304236	1	microglia_13
HPS3	0.164056	0.404505	-0.076393	1.33726	0.30449	1	microglia_13
EFCAB13	-0.102875	0.0343691	-0.24012	-1.46915	0.304514	1	microglia_13
ALOX5	-0.0206357	0.225706	-0.266978	-0.164183	0.304826	1	microglia_13
NR2C2	0.106645	0.282724	-0.0694334	1.18709	0.306307	1	microglia_13
SETD2	0.130289	0.301646	-0.0410677	1.49024	0.306529	1	microglia_13
CEPT1	-0.00874497	0.103822	-0.121312	-0.152263	0.30655	1	microglia_13
DOCK4	0.520235	1.75736	-0.716888	0.824204	0.307002	1	microglia_13
KMT5B	0.124635	0.312164	-0.0628943	1.30262	0.308325	1	microglia_13
NF1	0.127865	0.339676	-0.0839467	1.18318	0.308755	1	microglia_13
PAG1	-0.0965348	0.246709	-0.439779	-0.551225	0.309381	1	microglia_13
ZNF33A	0.0957085	0.263784	-0.0723668	1.11608	0.309423	1	microglia_13
MAML2	0.22314	0.811283	-0.365003	0.743605	0.309558	1	microglia_13
HMBOX1	-0.103405	0.10976	-0.31657	-0.950769	0.310628	1	microglia_13
SMC5	0.0242362	0.169896	-0.121424	0.326116	0.311987	1	microglia_13
LNPEP	-0.0717126	0.144975	-0.288401	-0.648648	0.312394	1	microglia_13
ANKRD36C	0.261984	0.628626	-0.104659	1.40049	0.312959	1	microglia_13
PDXK	0.0370707	0.122444	-0.0483027	0.851052	0.313347	1	microglia_13
HLA-DMB	0.210732	0.506367	-0.0849035	1.39708	0.313441	1	microglia_13
PITPNB	-0.0840636	0.0269044	-0.195032	-1.48477	0.313521	1	microglia_13
SLC39A11	0.165126	0.422429	-0.0921766	1.25782	0.314275	1	microglia_13
ANO6	0.040179	0.21845	-0.138092	0.44174	0.314527	1	microglia_13
DENND4C	-0.0688033	0.0411347	-0.178741	-1.22662	0.314684	1	microglia_13
DEPTOR	0.279878	0.809365	-0.24961	1.036	0.315434	1	microglia_13
PBRM1	-0.067027	0.158587	-0.292641	-0.58228	0.316501	1	microglia_13
WAPL	0.133025	0.311256	-0.0452055	1.46285	0.317008	1	microglia_13
TRIM33	-0.0429065	0.0797489	-0.165562	-0.685621	0.318034	1	microglia_13
SOS1	0.216858	0.494744	-0.0610279	1.52953	0.318228	1	microglia_13
CSF3R	-0.127633	0.122332	-0.377598	-1.00076	0.318732	1	microglia_13
STX7	0.163212	0.417978	-0.0915543	1.25562	0.319072	1	microglia_13
PIK3R5	0.214991	0.514439	-0.0844567	1.40717	0.319193	1	microglia_13
SP3	0.109422	0.360182	-0.141338	0.855251	0.319291	1	microglia_13
TANK	-0.0299839	0.234287	-0.294255	-0.222375	0.319891	1	microglia_13
FAM126B	-0.0562333	0.053943	-0.16641	-1.00035	0.322144	1	microglia_13
MTREX	-0.0659781	0.0548112	-0.186768	-1.07058	0.322379	1	microglia_13
XPO6	0.0289088	0.275828	-0.218011	0.229468	0.322545	1	microglia_13
SUMF1	-0.0567217	0.236944	-0.350388	-0.378568	0.323273	1	microglia_13
PRKDC	-0.123048	0.0409411	-0.287038	-1.47064	0.325056	1	microglia_13
MAML3	0.425932	1.0477	-0.195833	1.34265	0.325465	1	microglia_13
STIM1	-0.123384	0.0745023	-0.321271	-1.22206	0.325659	1	microglia_13
KCMF1	-0.124745	0.0486575	-0.298148	-1.40999	0.326717	1	microglia_13
NUP98	-0.0955816	0.0516461	-0.242809	-1.27243	0.326776	1	microglia_13
SIPA1L2	-0.106858	0.374751	-0.588467	-0.434871	0.328921	1	microglia_13
FGD2	0.248199	0.587193	-0.0907958	1.43501	0.329433	1	microglia_13
MYO1E	0.0131728	0.0599315	-0.0335859	0.552159	0.329665	1	microglia_13
ZMYND11	0.117817	0.36594	-0.130306	0.930656	0.330149	1	microglia_13
GPBP1L1	0.09454	0.30756	-0.11848	0.869847	0.330395	1	microglia_13
UBE2K	0.0640664	0.274116	-0.145983	0.5978	0.332201	1	microglia_13
DYM	0.13581	0.373444	-0.101824	1.12014	0.332573	1	microglia_13
XAF1	0.175339	0.523402	-0.172724	0.987344	0.332989	1	microglia_13
PPP6R2	-0.107137	0.100711	-0.314986	-1.01028	0.333073	1	microglia_13
NIBAN1	-0.499868	0.237098	-1.23683	-1.3294	0.334618	1	microglia_13
KIAA0319L	0.132371	0.330645	-0.0659035	1.3085	0.334744	1	microglia_13
RSF1	0.178129	0.417499	-0.0612422	1.45851	0.335256	1	microglia_13
NFIA	0.188164	0.479257	-0.10293	1.26693	0.336076	1	microglia_13
PAXBP1	0.015559	0.17942	-0.148302	0.186103	0.336081	1	microglia_13
OSBPL9	-0.0947586	0.0326553	-0.222172	-1.45764	0.336126	1	microglia_13
MKLN1	0.0339956	0.30096	-0.232968	0.249585	0.336611	1	microglia_13
SFMBT2	0.471977	1.25793	-0.313975	1.17699	0.33675	1	microglia_13
PI4KA	0.0546842	0.194076	-0.0847074	0.768906	0.337136	1	microglia_13
ACTB	-0.152273	0.447675	-0.752221	-0.49746	0.337814	1	microglia_13
RPS6KC1	0.152841	0.38677	-0.0810881	1.28057	0.337877	1	microglia_13
BTRC	0.1582	0.371628	-0.0552274	1.4528	0.338975	1	microglia_13
SUSD6	-0.193473	0.0897464	-0.476692	-1.33889	0.339527	1	microglia_13
PRDM2	-0.131801	0.0421323	-0.305734	-1.4852	0.34071	1	microglia_13
DPP8	-0.10593	0.037639	-0.249498	-1.44613	0.341028	1	microglia_13
FBXL17	-0.142198	0.0823254	-0.366721	-1.24131	0.341864	1	microglia_13
AGPS	0.0547698	0.189601	-0.0800609	0.79616	0.342027	1	microglia_13
RIN3	0.128605	0.415854	-0.158644	0.877502	0.342541	1	microglia_13
IQCB1	0.133389	0.331758	-0.0649793	1.31794	0.343224	1	microglia_13
PRIM2	0.138325	0.347827	-0.071177	1.29408	0.343968	1	microglia_13
KAT6A	-0.140416	0.101743	-0.382574	-1.13648	0.346683	1	microglia_13
C20orf194	0.08796	0.274503	-0.0985828	0.924176	0.346847	1	microglia_13
IFI16	-0.214717	0.0837657	-0.5132	-1.40992	0.347095	1	microglia_13
SRGAP2B	0.17854	0.423723	-0.0666423	1.42723	0.347203	1	microglia_13
KDM5A	0.138896	0.36016	-0.0823675	1.23035	0.348233	1	microglia_13
PRKCE	-0.0378004	0.0744908	-0.150092	-0.65978	0.348635	1	microglia_13
RIF1	-0.0799114	0.0925892	-0.252412	-0.907959	0.34952	1	microglia_13
SESN1	0.143629	0.372254	-0.084997	1.2313	0.350192	1	microglia_13
HDAC9	0.552142	1.38647	-0.282191	1.29706	0.353731	1	microglia_13
ARMH4	0.119344	0.318232	-0.0795446	1.17608	0.354138	1	microglia_13
GRAMD1B	0.0796878	0.302555	-0.14318	0.700799	0.354858	1	microglia_13
RAB3GAP2	-0.123402	0.051125	-0.297928	-1.38582	0.355	1	microglia_13
RPRD2	0.0999353	0.307458	-0.107587	0.943847	0.355195	1	microglia_13
RLF	0.0947753	0.274512	-0.0849615	1.03349	0.355392	1	microglia_13
NCOA3	0.157686	0.436878	-0.121506	1.10697	0.356409	1	microglia_13
ASB3	0.129359	0.315028	-0.0563092	1.36555	0.35685	1	microglia_13
VRK2	-0.018751	0.278341	-0.315843	-0.123704	0.357723	1	microglia_13
TCF12	0.0515859	0.224255	-0.121083	0.585551	0.35793	1	microglia_13
RAP1GAP2	0.17636	0.495363	-0.142643	1.08356	0.358233	1	microglia_13
BIN2	0.15359	0.504657	-0.197477	0.857475	0.358257	1	microglia_13
SLC8A1	0.0750966	0.389112	-0.238919	0.468724	0.358916	1	microglia_13
GRID2	0.473353	1.21699	-0.270282	1.24759	0.359244	1	microglia_13
VMP1	-0.108095	0.0673735	-0.283564	-1.20741	0.359497	1	microglia_13
RUNX2	-0.155867	0.0738564	-0.38559	-1.32983	0.359807	1	microglia_13
KANSL1	0.204927	0.517789	-0.107935	1.28379	0.360024	1	microglia_13
RAPH1	0.193968	0.504239	-0.116303	1.22529	0.360667	1	microglia_13
WDR37	-0.0815045	0.0647669	-0.227776	-1.09212	0.362104	1	microglia_13
AUH	0.0960522	0.357267	-0.165162	0.720706	0.362631	1	microglia_13
CAMK2D	-0.197323	0.105164	-0.499809	-1.27855	0.362741	1	microglia_13
SGMS1	-0.0696221	0.170175	-0.309419	-0.569051	0.363324	1	microglia_13
PUM2	0.121955	0.332326	-0.0884164	1.13622	0.363616	1	microglia_13
MAPRE2	-0.19781	0.0814133	-0.477033	-1.3885	0.364329	1	microglia_13
RABGAP1L	-0.111288	0.128843	-0.351419	-0.908337	0.364669	1	microglia_13
ZNF516	-0.0354555	0.0373882	-0.108299	-0.953981	0.364775	1	microglia_13
CD2AP	-0.107914	0.0640636	-0.279891	-1.22985	0.366074	1	microglia_13
IL1RAP	-0.111288	0.121892	-0.344467	-0.935415	0.366084	1	microglia_13
CDC42SE2	-0.00923218	0.240183	-0.258647	-0.0725488	0.366506	1	microglia_13
STAG2	0.0990438	0.376634	-0.178546	0.699313	0.368122	1	microglia_13
BCL2L1	-0.046846	0.0644136	-0.158106	-0.825245	0.368825	1	microglia_13
AKAP10	0.047286	0.182815	-0.0882432	0.68383	0.369217	1	microglia_13
SMURF2	0.0747865	0.33993	-0.190357	0.552828	0.369706	1	microglia_13
HDLBP	0.0773285	0.195772	-0.041115	1.27961	0.370539	1	microglia_13
EXOC1	-0.136238	0.0484994	-0.320975	-1.44541	0.371128	1	microglia_13
SEMA4D	0.128002	0.436594	-0.18059	0.812982	0.374575	1	microglia_13
TRAPPC8	0.0229596	0.182027	-0.136108	0.282898	0.374655	1	microglia_13
FCGR2A	-0.0250279	0.0273919	-0.0774476	-0.935787	0.376497	1	microglia_13
CAMKMT	0.164902	0.401688	-0.0718834	1.36496	0.376658	1	microglia_13
PTBP3	0.0817569	0.275049	-0.111535	0.829007	0.377989	1	microglia_13
ANP32A	0.082447	0.259905	-0.0950111	0.910598	0.378679	1	microglia_13
SLC11A1	-0.0344284	0.115556	-0.184413	-0.449903	0.378763	1	microglia_13
RAB8B	-0.0942545	0.0400582	-0.228567	-1.37541	0.37975	1	microglia_13
ATG4C	0.0941079	0.372368	-0.184152	0.662863	0.379859	1	microglia_13
ARHGAP26	-0.124839	0.2167	-0.466377	-0.716402	0.38027	1	microglia_13
PPP4R2	0.109969	0.288584	-0.0686453	1.20671	0.380522	1	microglia_13
ARFGEF2	-0.109443	0.0573361	-0.276222	-1.28616	0.380759	1	microglia_13
ZNF431	-0.0640215	0.0387918	-0.166835	-1.22046	0.381666	1	microglia_13
CD84	0.117421	0.385483	-0.15064	0.85854	0.381939	1	microglia_13
ACER3	-0.212749	0.13359	-0.559088	-1.20396	0.382206	1	microglia_13
ZBTB16	0.231885	0.78794	-0.324169	0.817342	0.38251	1	microglia_13
STK17A	0.189454	0.462518	-0.0836101	1.35984	0.382733	1	microglia_13
DMTF1	0.156601	0.38399	-0.0707891	1.3498	0.382792	1	microglia_13
NSMAF	-0.0716045	0.0801619	-0.223371	-0.924725	0.382835	1	microglia_13
CD86	0.222367	0.564532	-0.119798	1.27375	0.383398	1	microglia_13
SH3RF1	0.0415526	0.167796	-0.0846908	0.645115	0.384042	1	microglia_13
LRRK1	0.108131	0.507584	-0.291322	0.530558	0.384167	1	microglia_13
YEATS2	0.0777546	0.225037	-0.0695279	1.03472	0.384685	1	microglia_13
CBL	0.0855735	0.279587	-0.10844	0.86448	0.385641	1	microglia_13
RAD23B	-0.104901	0.0558134	-0.265616	-1.2793	0.386819	1	microglia_13
APLP2	-0.10226	0.110659	-0.31518	-0.941324	0.38731	1	microglia_13
YTHDC2	-0.100867	0.106764	-0.308498	-0.952146	0.387485	1	microglia_13
KDM2A	-0.148766	0.102555	-0.400087	-1.16018	0.387975	1	microglia_13
TNPO1	0.126832	0.339142	-0.085478	1.17086	0.3886	1	microglia_13
CSDE1	0.0432767	0.258233	-0.17168	0.394595	0.388688	1	microglia_13
TAF3	0.0457795	0.256583	-0.165024	0.425638	0.390038	1	microglia_13
ZMAT3	0.10153	0.297997	-0.0949378	1.01286	0.390847	1	microglia_13
SYK	0.148238	0.471763	-0.175286	0.898052	0.39095	1	microglia_13
TIAM1	0.354467	0.994405	-0.28547	1.08564	0.391214	1	microglia_13
FTL	0.0850616	0.425122	-0.254999	0.490258	0.391582	1	microglia_13
VPS13B	-0.130596	0.0792033	-0.340395	-1.22004	0.39188	1	microglia_13
SMAP1	-0.0136003	0.187377	-0.214578	-0.132633	0.392333	1	microglia_13
NAALADL2	-0.228757	0.133798	-0.591312	-1.23666	0.392674	1	microglia_13
GPATCH2L	0.0892819	0.243007	-0.0644427	1.13833	0.393101	1	microglia_13
NFIC	0.00772923	0.0763673	-0.0609088	0.220709	0.39355	1	microglia_13
UIMC1	0.0330197	0.104878	-0.0388385	0.900627	0.393641	1	microglia_13
HNRNPC	0.119997	0.310971	-0.0709765	1.23153	0.394131	1	microglia_13
RC3H1	0.092251	0.254449	-0.0699467	1.11474	0.39416	1	microglia_13
NBEA	0.276558	0.950835	-0.397719	0.80389	0.394793	1	microglia_13
BABAM2	-0.106364	0.106758	-0.319486	-0.97817	0.395078	1	microglia_13
BAZ1B	0.0525806	0.163619	-0.0584575	0.928115	0.39508	1	microglia_13
HUWE1	0.125451	0.31655	-0.0656475	1.28666	0.395093	1	microglia_13
GBE1	0.0882017	0.252909	-0.0765054	1.04957	0.395203	1	microglia_13
EPS15	0.121198	0.421668	-0.179273	0.79057	0.395835	1	microglia_13
ARID1B	0.115609	0.295912	-0.064695	1.25671	0.396065	1	microglia_13
CREB3L2	-0.073536	0.0691576	-0.21623	-1.01005	0.396143	1	microglia_13
ERC1	-0.0483588	0.179747	-0.276465	-0.415515	0.396733	1	microglia_13
HCLS1	0.120374	0.41815	-0.177401	0.792306	0.398164	1	microglia_13
SENP6	0.107892	0.263554	-0.0477706	1.35848	0.400327	1	microglia_13
SPECC1	0.0534165	0.346875	-0.240042	0.35676	0.400439	1	microglia_13
HIPK3	-0.129697	0.0644834	-0.323877	-1.3091	0.401968	1	microglia_13
MAP4K4	0.183024	0.452974	-0.0869261	1.32884	0.40238	1	microglia_13
HTRA1	0.261492	0.707848	-0.184863	1.14822	0.402607	1	microglia_13
PSME4	-0.117665	0.0592653	-0.294595	-1.30345	0.403531	1	microglia_13
GNB4	-0.155609	0.108045	-0.419263	-1.15677	0.403741	1	microglia_13
KIF13B	0.0499934	0.199074	-0.0990878	0.657261	0.404191	1	microglia_13
IL6ST	0.288022	0.736381	-0.160337	1.25906	0.404418	1	microglia_13
KIAA0232	-0.102452	0.0556708	-0.260575	-1.26991	0.40499	1	microglia_13
KLHL2	-0.211494	0.159991	-0.582979	-1.11585	0.40524	1	microglia_13
SNRNP70	0.143907	0.491007	-0.203192	0.8126	0.405402	1	microglia_13
DIP2C	0.118458	0.317971	-0.0810545	1.1637	0.405628	1	microglia_13
PPP1CB	-0.00145998	0.0561103	-0.0590303	-0.0497048	0.405915	1	microglia_13
SH3KBP1	0.150075	0.484383	-0.184234	0.879849	0.407524	1	microglia_13
SUPT3H	-0.130929	0.122004	-0.383862	-1.01456	0.408515	1	microglia_13
IRF2	0.0834036	0.243781	-0.0769739	1.01927	0.408857	1	microglia_13
ZNF652	0.190857	0.488147	-0.106432	1.25828	0.409245	1	microglia_13
WASHC4	-0.00670252	0.263865	-0.27727	-0.0485524	0.410139	1	microglia_13
ABR	0.174182	0.629282	-0.280918	0.750143	0.410418	1	microglia_13
PRR14L	0.10205	0.258211	-0.0541105	1.28083	0.411694	1	microglia_13
CORO1C	0.039696	0.111073	-0.0316809	1.09003	0.412041	1	microglia_13
ARHGEF12	-0.102367	0.133221	-0.337955	-0.851639	0.412124	1	microglia_13
RAB12	0.048764	0.195475	-0.0979471	0.651455	0.412217	1	microglia_13
FGD3	0.144032	0.375055	-0.086991	1.22195	0.413628	1	microglia_13
HERC3	0.103764	0.332454	-0.124926	0.889296	0.414026	1	microglia_13
BCAS3	0.233336	0.588983	-0.122312	1.2859	0.415462	1	microglia_13
CMTM7	0.0974816	0.350901	-0.155938	0.753929	0.416578	1	microglia_13
PREX1	0.112729	0.527346	-0.301888	0.532891	0.416668	1	microglia_13
SP110	-0.104133	0.104523	-0.312789	-0.978151	0.41681	1	microglia_13
A2M	0.189149	0.649485	-0.271186	0.805338	0.41699	1	microglia_13
AGO3	-0.143889	0.0711189	-0.358897	-1.31166	0.417066	1	microglia_13
DENND3	-0.280983	0.189215	-0.751181	-1.17124	0.418468	1	microglia_13
MIOS	-0.116861	0.0677889	-0.301512	-1.24042	0.419702	1	microglia_13
PHYKPL	-0.142703	0.0774175	-0.362824	-1.27064	0.419919	1	microglia_13
EMSY	0.0738879	0.194194	-0.0464186	1.20374	0.420175	1	microglia_13
ARL15	0.0311549	0.380703	-0.318393	0.17469	0.42023	1	microglia_13
TGOLN2	-0.0193741	0.0919567	-0.130705	-0.341079	0.421945	1	microglia_13
MAP2K5	0.200322	0.496362	-0.0957185	1.32625	0.422151	1	microglia_13
SPECC1L	0.0498057	0.220737	-0.121125	0.571092	0.42307	1	microglia_13
HNRNPU	0.149992	0.399655	-0.0996703	1.17751	0.423423	1	microglia_13
TAF1	-0.038207	0.0543879	-0.130802	-0.80873	0.423779	1	microglia_13
EXOC4	0.0918458	0.29362	-0.109928	0.89216	0.424606	1	microglia_13
DCAF10	0.0790374	0.239596	-0.0815208	0.964824	0.424629	1	microglia_13
PTPN2	-0.356636	0.239878	-0.95315	-1.1718	0.425751	1	microglia_13
ALPK1	-0.0130775	0.285051	-0.311206	-0.0859743	0.42643	1	microglia_13
KPNB1	-0.0471849	0.0822199	-0.17659	-0.714662	0.426917	1	microglia_13
RNF111	-0.0368993	0.160323	-0.234121	-0.3667	0.428556	1	microglia_13
RHOQ	0.0847464	0.233877	-0.0643842	1.11379	0.429339	1	microglia_13
STAT3	-0.0549015	0.173715	-0.283518	-0.470679	0.42972	1	microglia_13
RNGTT	-0.181445	0.0937954	-0.456686	-1.29206	0.430304	1	microglia_13
SRRM2	0.155305	0.450862	-0.140252	1.02989	0.430365	1	microglia_13
TRAPPC9	-0.162264	0.0797936	-0.404321	-1.31387	0.431412	1	microglia_13
CUX1	0.0985159	0.302983	-0.105951	0.944347	0.431942	1	microglia_13
JAK2	0.176648	0.504193	-0.150897	1.05703	0.43207	1	microglia_13
DIP2B	0.101533	0.427583	-0.224517	0.610339	0.432122	1	microglia_13
KPNA3	0.0336981	0.212479	-0.145082	0.369431	0.43308	1	microglia_13
PARP4	0.0930817	0.345863	-0.1597	0.721718	0.433235	1	microglia_13
ZBTB20	0.15579	0.588487	-0.276908	0.705672	0.433627	1	microglia_13
NSRP1	0.0924646	0.273725	-0.0887957	0.999818	0.433889	1	microglia_13
INPP5D	0.185299	0.504339	-0.133741	1.13835	0.43416	1	microglia_13
MAPK14	-0.0158627	0.0530176	-0.0847431	-0.451368	0.434928	1	microglia_13
MICU3	-0.110652	0.0822628	-0.303567	-1.1242	0.435212	1	microglia_13
RCBTB2	-0.0231969	0.199163	-0.245557	-0.204467	0.435552	1	microglia_13
RAB28	-0.108413	0.0583923	-0.275219	-1.27386	0.436247	1	microglia_13
SF1	0.137663	0.384633	-0.109308	1.0925	0.436581	1	microglia_13
POGZ	-0.0693613	0.102903	-0.241626	-0.789169	0.436676	1	microglia_13
KDM6A	0.130543	0.346765	-0.0856794	1.18332	0.436747	1	microglia_13
SCFD1	-0.139596	0.0725149	-0.351707	-1.28991	0.43721	1	microglia_13
KAT2B	0.260831	0.679364	-0.157702	1.22146	0.437294	1	microglia_13
LPAR1	0.0292031	0.236703	-0.178297	0.275841	0.437343	1	microglia_13
NCKAP5	0.0622637	0.420922	-0.296395	0.340253	0.439373	1	microglia_13
TLR1	0.0991694	0.319506	-0.121168	0.882141	0.439584	1	microglia_13
RNF213	0.0987594	0.529724	-0.332205	0.449143	0.439679	1	microglia_13
GOLPH3	-0.0806994	0.0613605	-0.222759	-1.11339	0.439794	1	microglia_13
DUSP16	-0.0567629	0.178853	-0.292379	-0.47218	0.441682	1	microglia_13
RAB11A	-0.262713	0.176388	-0.701814	-1.17264	0.442622	1	microglia_13
PRRC2B	0.0262869	0.231188	-0.178614	0.251446	0.44281	1	microglia_13
CCNY	-0.122018	0.0653568	-0.309393	-1.27632	0.442966	1	microglia_13
DDX17	0.117845	0.307434	-0.0717447	1.21827	0.443109	1	microglia_13
FBXW11	-0.0480057	0.123815	-0.219826	-0.547602	0.443568	1	microglia_13
TLE4	0.0637271	0.403802	-0.276348	0.36728	0.4444	1	microglia_13
ARMC8	0.0288132	0.131268	-0.0736412	0.5512	0.444472	1	microglia_13
NOL4L	0.0510097	0.217358	-0.115339	0.60101	0.444613	1	microglia_13
TYW1	-0.106644	0.0860348	-0.299323	-1.0848	0.445123	1	microglia_13
RBM47	-0.0493721	0.216361	-0.315105	-0.364154	0.446001	1	microglia_13
LY86	0.128882	0.442118	-0.184353	0.806435	0.446077	1	microglia_13
USP34	0.12558	0.323589	-0.0724297	1.24303	0.446271	1	microglia_13
OPRM1	-0.0226935	0.622926	-0.668313	-0.0688926	0.446455	1	microglia_13
NR3C2	0.116735	0.357372	-0.123902	0.950792	0.447265	1	microglia_13
GOLGA4	-0.34003	0.232767	-0.912826	-1.1635	0.447737	1	microglia_13
CD58	-0.00839549	0.153212	-0.170003	-0.10182	0.448177	1	microglia_13
CYFIP1	0.40985	1.10551	-0.285811	1.15472	0.448215	1	microglia_13
ARHGAP25	-0.0650192	0.221778	-0.351817	-0.444339	0.448827	1	microglia_13
PRKCB	0.00452978	0.64195	-0.63289	0.0139283	0.44893	1	microglia_13
HS3ST4	0.457874	1.43523	-0.519477	0.918213	0.449278	1	microglia_13
ADAM9	-0.059091	0.046603	-0.164785	-1.09577	0.449575	1	microglia_13
CSNK2A1	-0.0727727	0.0513877	-0.196933	-1.14877	0.450365	1	microglia_13
MTHFD1L	0.146902	0.421449	-0.127644	1.04872	0.450558	1	microglia_13
MYO1F	0.0987251	0.42252	-0.22507	0.597593	0.451355	1	microglia_13
SPIN1	0.173511	0.471726	-0.124703	1.14037	0.4522	1	microglia_13
RNPC3	0.0901837	0.281549	-0.101181	0.923663	0.452324	1	microglia_13
FAR1	-0.102442	0.065197	-0.270081	-1.19771	0.452771	1	microglia_13
USP24	0.0559103	0.293592	-0.181771	0.461046	0.453254	1	microglia_13
ARPC2	-0.104124	0.0587868	-0.267036	-1.25271	0.453697	1	microglia_13
VPS35L	-0.0164889	0.0793322	-0.11231	-0.337271	0.454056	1	microglia_13
FAM120B	-0.0746799	0.196131	-0.345491	-0.540487	0.454426	1	microglia_13
UGGT2	-0.166545	0.0924179	-0.425508	-1.2605	0.454844	1	microglia_13
P4HA1	0.098831	0.372896	-0.175234	0.706785	0.454888	1	microglia_13
ASH1L	0.0897908	0.259332	-0.0797507	1.03802	0.45517	1	microglia_13
RAF1	-0.0450257	0.0334982	-0.12355	-1.12385	0.455298	1	microglia_13
MBD5	0.113177	0.383774	-0.157419	0.819757	0.456911	1	microglia_13
HNRNPM	-0.0452908	0.0811644	-0.171746	-0.701975	0.457381	1	microglia_13
PRPF40A	-0.00925443	0.141137	-0.159646	-0.120608	0.457586	1	microglia_13
LUZP1	-0.0159858	0.0891327	-0.121104	-0.298059	0.457646	1	microglia_13
MTMR10	0.0680202	0.254197	-0.118156	0.716079	0.457704	1	microglia_13
KLHL5	0.114454	0.328913	-0.100006	1.046	0.458469	1	microglia_13
RHBDD1	0.0532904	0.220363	-0.113782	0.625161	0.459265	1	microglia_13
SIRPA	0.0533276	0.15241	-0.0457545	1.05488	0.459417	1	microglia_13
LRRC8D	0.13288	0.417052	-0.151292	0.916488	0.459944	1	microglia_13
EPB41L3	-0.134242	0.111502	-0.379985	-1.07066	0.461038	1	microglia_13
MYH9	-0.0138037	0.241962	-0.269569	-0.105779	0.461468	1	microglia_13
ZDHHC14	-0.0993897	0.137153	-0.335933	-0.82353	0.461665	1	microglia_13
CHM	0.0994114	0.264006	-0.065183	1.18378	0.46196	1	microglia_13
FXR1	0.0896228	0.299526	-0.12028	0.836849	0.462588	1	microglia_13
DNAJC3	0.0160377	0.193738	-0.161663	0.176889	0.46628	1	microglia_13
ADAM17	0.0644662	0.192222	-0.0632895	0.989008	0.466345	1	microglia_13
PTPRM	-0.0634636	0.0881685	-0.215096	-0.820317	0.466404	1	microglia_13
EIF4G3	-0.00995053	0.161344	-0.181245	-0.113855	0.466806	1	microglia_13
FBXW4	-0.0600816	0.159498	-0.279661	-0.536286	0.468195	1	microglia_13
DOCK11	0.110062	0.333263	-0.113139	0.966473	0.469046	1	microglia_13
BAZ1A	-0.0863505	0.0676284	-0.24033	-1.09914	0.469829	1	microglia_13
IFNGR2	0.0620086	0.195185	-0.0711679	0.912583	0.472721	1	microglia_13
TM9SF2	-0.0355939	0.103652	-0.17484	-0.501005	0.473035	1	microglia_13
IRS2	0.100176	0.356764	-0.156411	0.765205	0.47304	1	microglia_13
TANC2	0.0220376	0.0830731	-0.0389978	0.70767	0.473131	1	microglia_13
ATF7IP2	0.0958572	0.329787	-0.138072	0.803134	0.474005	1	microglia_13
RASA1	-0.0465532	0.211774	-0.30488	-0.353206	0.474467	1	microglia_13
ANKH	0.143193	0.395516	-0.10913	1.11228	0.474992	1	microglia_13
BMT2	0.0778664	0.220855	-0.0651222	1.06733	0.475372	1	microglia_13
RBM33	0.148286	0.384107	-0.0875357	1.23244	0.475692	1	microglia_13
ACBD6	-0.0808049	0.0526656	-0.214275	-1.18659	0.476583	1	microglia_13
RAB31	0.19396	0.520677	-0.132756	1.16356	0.478094	1	microglia_13
MYOF	-0.133757	0.0990555	-0.366569	-1.12605	0.478213	1	microglia_13
KCNIP1	0.194548	0.651868	-0.262772	0.833788	0.478316	1	microglia_13
P2RX7	0.0837652	0.273677	-0.106146	0.864492	0.478907	1	microglia_13
HLA-E	-0.114914	0.0986004	-0.328428	-1.05486	0.479012	1	microglia_13
SCIN	-0.0509502	0.183456	-0.285356	-0.426015	0.479124	1	microglia_13
RNF38	0.119586	0.324237	-0.0850643	1.14529	0.479512	1	microglia_13
CCNT2	-0.0855377	0.0513352	-0.222411	-1.22487	0.47953	1	microglia_13
RAP1A	0.11959	0.312218	-0.0730378	1.21681	0.480161	1	microglia_13
DHX9	-0.0949144	0.066627	-0.256456	-1.15159	0.481074	1	microglia_13
PPA2	0.117761	0.320186	-0.0846634	1.14021	0.481728	1	microglia_13
PLSCR1	-0.16823	0.184395	-0.520856	-0.935059	0.482719	1	microglia_13
GTDC1	-0.113366	0.112512	-0.339245	-0.983688	0.483539	1	microglia_13
NEDD4L	0.0555634	0.203185	-0.0920586	0.737711	0.483893	1	microglia_13
DOCK2	0.0971513	0.29666	-0.102357	0.954411	0.483915	1	microglia_13
USP25	0.0430918	0.263631	-0.177447	0.382963	0.484054	1	microglia_13
IL18	0.103033	0.404365	-0.1983	0.670157	0.484836	1	microglia_13
R3HDM2	0.0592302	0.282079	-0.163619	0.520931	0.485043	1	microglia_13
KDM3B	-0.0103916	0.115513	-0.136296	-0.161768	0.48555	1	microglia_13
ATP6V1C1	-0.0406512	0.0408341	-0.122136	-0.977782	0.485692	1	microglia_13
EPB41L2	0.395146	1.13905	-0.348762	1.04108	0.48572	1	microglia_13
FBXO34	0.143052	0.385982	-0.0998789	1.15414	0.485934	1	microglia_13
IFNAR2	-0.0599034	0.19654	-0.316347	-0.457834	0.488391	1	microglia_13
TPT1	-0.0470058	0.0584587	-0.15247	-0.873561	0.488412	1	microglia_13
ANKRD11	-0.134228	0.117588	-0.386044	-1.04474	0.4888	1	microglia_13
ANKS1A	-0.204668	0.21063	-0.619966	-0.965914	0.489676	1	microglia_13
DOCK7	0.0556812	0.158605	-0.0472426	1.06033	0.489775	1	microglia_13
ATRN	-0.0283224	0.139745	-0.19639	-0.330289	0.489798	1	microglia_13
NHLRC2	0.0221953	0.200261	-0.15587	0.244303	0.490777	1	microglia_13
ELF2	0.123499	0.435812	-0.188814	0.775034	0.490823	1	microglia_13
TUBGCP3	0.0748583	0.212067	-0.0623504	1.06932	0.491451	1	microglia_13
ARIH2	0.0790349	0.221202	-0.063132	1.0896	0.491609	1	microglia_13
SLC15A2	0.213257	0.612284	-0.18577	1.04749	0.49211	1	microglia_13
KCNK13	-0.175576	0.165872	-0.517025	-1.00783	0.492827	1	microglia_13
TGFBR2	-0.0770194	0.153353	-0.307392	-0.655267	0.493114	1	microglia_13
SPAG9	0.078356	0.286498	-0.129786	0.737839	0.493141	1	microglia_13
QSER1	0.0598744	0.193831	-0.0740822	0.876042	0.49319	1	microglia_13
CAPN7	0.0409651	0.17803	-0.0961002	0.58578	0.49424	1	microglia_13
C1QB	-0.0482735	0.265315	-0.361862	-0.301715	0.494317	1	microglia_13
TACC1	0.0427089	0.186871	-0.101454	0.580649	0.494633	1	microglia_13
BCLAF1	-0.0754115	0.0888147	-0.239638	-0.900001	0.494782	1	microglia_13
PHF20	-0.0570511	0.0994434	-0.213546	-0.714518	0.495254	1	microglia_13
ARHGAP5	-0.00183098	0.14869	-0.152352	-0.0238417	0.495268	1	microglia_13
FBXL5	-0.0689577	0.204942	-0.342858	-0.493445	0.497454	1	microglia_13
FBXL20	0.1117	0.379465	-0.156066	0.817608	0.498383	1	microglia_13
ZXDC	0.0180507	0.0949426	-0.0588411	0.460111	0.49877	1	microglia_13
CDC14B	0.0795966	0.265481	-0.106288	0.839264	0.499473	1	microglia_13
PLCL2	0.114584	0.322306	-0.0931377	1.08116	0.499788	1	microglia_13
NRF1	0.0869622	0.273361	-0.0994363	0.9144	0.499976	1	microglia_13
CSNK1A1	-0.0804154	0.10457	-0.265401	-0.852019	0.500359	1	microglia_13
PIBF1	-0.0210154	0.197378	-0.239408	-0.188603	0.501387	1	microglia_13
UBR3	-0.054202	0.170075	-0.278479	-0.473672	0.501679	1	microglia_13
ZNF438	0.0611787	0.181799	-0.0594416	0.994095	0.501834	1	microglia_13
PRKCH	-0.237294	0.218127	-0.692714	-1.02123	0.503139	1	microglia_13
NPC1	-0.0706478	0.177168	-0.318464	-0.558751	0.503222	1	microglia_13
HNRNPR	0.0977632	0.27105	-0.0755239	1.10575	0.5034	1	microglia_13
MNAT1	-0.143572	0.108535	-0.395679	-1.11618	0.503699	1	microglia_13
SLF2	-0.0601359	0.0870423	-0.207314	-0.800827	0.503766	1	microglia_13
SSH1	-0.00181908	0.159362	-0.163	-0.0221201	0.503902	1	microglia_13
IREB2	-0.0473848	0.167909	-0.262679	-0.431375	0.504149	1	microglia_13
GSAP	-0.123063	0.118111	-0.364237	-1.00011	0.505253	1	microglia_13
MIA2	0.106352	0.32773	-0.115026	0.941586	0.506174	1	microglia_13
SHPRH	-0.00157042	0.169331	-0.172472	-0.0180102	0.507139	1	microglia_13
SPP1	-0.10935	0.872009	-1.09071	-0.218394	0.507266	1	microglia_13
NLK	-0.0865446	0.084831	-0.25792	-0.989781	0.508105	1	microglia_13
RAC1	0.132122	0.367937	-0.103693	1.09813	0.508328	1	microglia_13
ABCC4	0.15836	0.461298	-0.144578	1.02457	0.509348	1	microglia_13
RBM26	0.0598591	0.260223	-0.140505	0.585543	0.510228	1	microglia_13
SLC9A9	0.147848	0.452821	-0.157125	0.950172	0.510344	1	microglia_13
TET3	0.136023	0.386602	-0.114556	1.06394	0.510418	1	microglia_13
MGST2	0.08103	0.253274	-0.0912141	0.92204	0.511466	1	microglia_13
DISP1	0.209643	0.599712	-0.180426	1.05338	0.51225	1	microglia_13
AOAH	0.198672	0.554174	-0.156829	1.09533	0.51283	1	microglia_13
DOP1A	-0.0755021	0.151035	-0.302039	-0.653233	0.513206	1	microglia_13
DMXL1	0.0715559	0.301552	-0.15844	0.60978	0.513495	1	microglia_13
PYGL	-0.0286563	0.119147	-0.17646	-0.380001	0.514221	1	microglia_13
MAPKAP1	-0.105529	0.0847941	-0.295851	-1.08675	0.514436	1	microglia_13
CELF2	0.2774	0.840473	-0.285673	0.965584	0.514464	1	microglia_13
MBD2	-0.0677071	0.0529635	-0.188378	-1.09972	0.515332	1	microglia_13
JAK1	0.166948	0.480564	-0.146667	1.04336	0.515586	1	microglia_13
TTC19	-0.0815082	0.0637653	-0.226782	-1.09967	0.516074	1	microglia_13
TMSB4X	0.172594	0.55547	-0.210283	0.883517	0.516307	1	microglia_13
SHOC1	-0.352982	0.334894	-1.04086	-1.00575	0.516378	1	microglia_13
UBR4	0.0602129	0.183304	-0.0628784	0.958761	0.517234	1	microglia_13
MAPK1	-0.109051	0.0761487	-0.29425	-1.15408	0.518439	1	microglia_13
PIK3CA	0.0576816	0.288809	-0.173446	0.489141	0.51896	1	microglia_13
STAT1	-0.102695	0.318408	-0.523798	-0.477978	0.518966	1	microglia_13
ARL8B	-0.0344212	0.0617337	-0.130576	-0.701621	0.51925	1	microglia_13
PHF20L1	-0.0085879	0.16902	-0.186196	-0.0947703	0.519757	1	microglia_13
DENND1A	0.0650423	0.312214	-0.182129	0.515758	0.520992	1	microglia_13
TAOK3	-0.0913988	0.155518	-0.338316	-0.7255	0.521162	1	microglia_13
PRKCA	-0.19203	0.188403	-0.572463	-0.989324	0.522193	1	microglia_13
CTDSPL2	0.0626594	0.185726	-0.0604067	0.99792	0.522928	1	microglia_13
FBXO42	-0.00899094	0.0685864	-0.0865683	-0.227153	0.524978	1	microglia_13
RAP1GDS1	0.072216	0.29508	-0.150648	0.6351	0.525603	1	microglia_13
GAK	0.136557	0.422913	-0.149799	0.934664	0.526109	1	microglia_13
BNIP3L	0.0265842	0.0975561	-0.0443877	0.73415	0.526294	1	microglia_13
TNKS	-0.0519986	0.142011	-0.246008	-0.525312	0.5283	1	microglia_13
ADGRG1	0.0845625	0.391144	-0.222019	0.540605	0.529067	1	microglia_13
DENND4A	0.105049	0.328064	-0.117966	0.923219	0.529178	1	microglia_13
ENTPD1	0.17975	0.49126	-0.13176	1.13095	0.529425	1	microglia_13
IGF2R	-0.0678301	0.113408	-0.249068	-0.733536	0.529594	1	microglia_13
CYB5R4	0.0274528	0.163988	-0.109083	0.394085	0.529919	1	microglia_13
IFNAR1	0.00325143	0.0461212	-0.0396184	0.148652	0.530721	1	microglia_13
MORC3	0.0431226	0.150006	-0.0637602	0.790761	0.532437	1	microglia_13
KLHL6	0.0140435	0.0501056	-0.0220186	0.763261	0.533475	1	microglia_13
ITGB5	0.147436	0.413685	-0.118813	1.08534	0.533514	1	microglia_13
DICER1	0.0129897	0.154095	-0.128116	0.180427	0.534802	1	microglia_13
VPS13D	0.0903063	0.254963	-0.0743506	1.07494	0.535301	1	microglia_13
SEC24B	0.0997405	0.287586	-0.0881048	1.04068	0.535569	1	microglia_13
SMG7	0.0626383	0.271837	-0.14656	0.586854	0.536524	1	microglia_13
RPS6KA2	0.0927715	0.319799	-0.134256	0.800911	0.537364	1	microglia_13
ZFX	-0.0800397	0.100909	-0.260989	-0.866957	0.537625	1	microglia_13
ARMH3	0.0122386	0.248359	-0.223882	0.101589	0.53824	1	microglia_13
IRAK3	0.105398	0.337521	-0.126725	0.889943	0.538373	1	microglia_13
MARCHF7	-0.056384	0.150296	-0.263064	-0.534694	0.538813	1	microglia_13
PILRA	0.0570512	0.195205	-0.0811022	0.809378	0.539247	1	microglia_13
PADI2	0.0704978	0.248792	-0.107796	0.774974	0.539711	1	microglia_13
SUCLG2	-0.0654575	0.138602	-0.269517	-0.628711	0.53973	1	microglia_13
SPTLC2	0.248798	0.701289	-0.203692	1.07767	0.540592	1	microglia_13
IWS1	0.0832082	0.254047	-0.0876305	0.954614	0.540756	1	microglia_13
RNASEH2B	0.156614	0.47409	-0.160863	0.966867	0.541739	1	microglia_13
RASA2	-0.0628891	0.243261	-0.369039	-0.402614	0.5419	1	microglia_13
ARHGAP6	0.156796	0.469635	-0.156043	0.982341	0.542383	1	microglia_13
SH3BGRL	0.118372	0.362361	-0.125616	0.950886	0.54399	1	microglia_13
ITCH	0.087386	0.276242	-0.10147	0.9069	0.545005	1	microglia_13
WWP2	0.0293347	0.189414	-0.130745	0.359165	0.545159	1	microglia_13
UBE2F	-0.105045	0.0859509	-0.29604	-1.07795	0.545308	1	microglia_13
FNIP2	-0.0428781	0.0616788	-0.147435	-0.803768	0.545453	1	microglia_13
CPEB3	0.0738257	0.24114	-0.0934883	0.864815	0.545595	1	microglia_13
USP53	-0.117474	0.245145	-0.480092	-0.634949	0.546215	1	microglia_13
RNF149	-0.135249	0.168253	-0.438751	-0.873414	0.54635	1	microglia_13
AEBP2	-0.0461551	0.109761	-0.202071	-0.580197	0.547146	1	microglia_13
PPP6R3	0.131719	0.366038	-0.102599	1.10177	0.549173	1	microglia_13
TPR	0.0648382	0.200234	-0.0705573	0.938587	0.551471	1	microglia_13
ZMYND8	0.11888	0.344152	-0.106393	1.0343	0.551691	1	microglia_13
PDE3B	0.303047	0.850784	-0.24469	1.08439	0.551778	1	microglia_13
RNF115	0.00650599	0.182051	-0.169039	0.0726397	0.55265	1	microglia_13
FNBP1L	0.0188355	0.154807	-0.117136	0.271504	0.552751	1	microglia_13
PTPN12	0.0148389	0.0904934	-0.0608156	0.384428	0.553858	1	microglia_13
WAC	-0.0792988	0.0842104	-0.242808	-0.950545	0.555518	1	microglia_13
ANKHD1	-0.036752	0.17816	-0.251664	-0.335173	0.555691	1	microglia_13
INVS	0.06837	0.284149	-0.147409	0.621019	0.557654	1	microglia_13
CAMTA1	-0.10997	0.132187	-0.352128	-0.890073	0.557869	1	microglia_13
NEMF	-0.0676163	0.0965943	-0.231827	-0.807046	0.558161	1	microglia_13
TRIM22	-0.0901431	0.146428	-0.326714	-0.746824	0.558961	1	microglia_13
HECTD4	0.0683279	0.30472	-0.168065	0.566516	0.559379	1	microglia_13
ETV6	-0.227583	0.195929	-0.651094	-1.05323	0.560113	1	microglia_13
PPP4R3B	0.0474154	0.169744	-0.0749136	0.759692	0.560584	1	microglia_13
BCL2	-0.104286	0.0978093	-0.306381	-1.01139	0.560815	1	microglia_13
ZNF721	-0.0248534	0.247959	-0.297665	-0.178554	0.561201	1	microglia_13
SPIRE1	0.0446354	0.179702	-0.0904309	0.64771	0.561531	1	microglia_13
STRN3	-0.0543496	0.118639	-0.227338	-0.615782	0.562593	1	microglia_13
PLA2G4A	0.0885903	0.312217	-0.135036	0.776446	0.562813	1	microglia_13
GSK3B	0.0154772	0.17122	-0.140266	0.194775	0.562924	1	microglia_13
RAB7A	-0.0802821	0.0676175	-0.228182	-1.0639	0.563743	1	microglia_13
CPED1	0.250063	0.767151	-0.267025	0.947835	0.56417	1	microglia_13
TTC3	-0.235708	0.218072	-0.689488	-1.01807	0.5647	1	microglia_13
PARP9	-0.0667093	0.153992	-0.28741	-0.592421	0.565656	1	microglia_13
PPP3CA	-0.199638	0.274313	-0.673588	-0.825578	0.566209	1	microglia_13
PSEN1	0.0388664	0.192821	-0.115089	0.494798	0.566581	1	microglia_13
NAA15	-0.0204914	0.143773	-0.184756	-0.244497	0.566832	1	microglia_13
MGAT4A	0.08423	0.361946	-0.193486	0.594447	0.567148	1	microglia_13
CLEC16A	0.0697615	0.208921	-0.0693984	0.982539	0.567228	1	microglia_13
ITPR2	0.171888	0.526368	-0.182593	0.950388	0.567917	1	microglia_13
PLAGL1	0.00368357	0.179981	-0.172614	0.0409516	0.568228	1	microglia_13
MARCHF3	0.0220696	0.299801	-0.255662	0.155746	0.568598	1	microglia_13
ERICH1	-0.0334019	0.0533777	-0.120182	-0.7544	0.568613	1	microglia_13
SYTL3	-0.054269	0.128262	-0.2368	-0.582725	0.568804	1	microglia_13
PTMA	0.046512	0.45941	-0.366386	0.220785	0.568829	1	microglia_13
RAPGEF6	0.118443	0.368569	-0.131682	0.928114	0.568842	1	microglia_13
ZFYVE16	0.0892522	0.271593	-0.0930883	0.959365	0.570121	1	microglia_13
CDC14A	0.0896053	0.320517	-0.141307	0.760564	0.570519	1	microglia_13
CHN2	-0.0890126	0.160759	-0.338785	-0.698483	0.570733	1	microglia_13
CTBP2	0.115259	0.352591	-0.122072	0.951852	0.571006	1	microglia_13
WDFY4	0.10139	0.434082	-0.231302	0.597311	0.571443	1	microglia_13
PPARD	-0.164846	0.175951	-0.505643	-0.948049	0.572827	1	microglia_13
FMN1	-0.0022207	0.0119747	-0.0164161	-0.306613	0.57287	1	microglia_13
RASSF8	0.186353	0.65474	-0.282035	0.779791	0.573138	1	microglia_13
ARHGAP21	0.151821	0.512952	-0.209309	0.823981	0.575237	1	microglia_13
LPP	0.122223	0.417662	-0.173216	0.810834	0.575399	1	microglia_13
FOXP2	0.154221	0.529754	-0.221313	0.804899	0.576424	1	microglia_13
HNRNPD	-0.0881743	0.0937658	-0.270114	-0.949865	0.576436	1	microglia_13
DAAM1	-0.101731	0.121324	-0.324786	-0.893901	0.577177	1	microglia_13
SAT1	0.228592	0.752463	-0.29528	0.855232	0.577484	1	microglia_13
PRKAG2	0.139472	0.454828	-0.175884	0.866828	0.577514	1	microglia_13
LAT2	0.0451586	0.145961	-0.0556443	0.878042	0.577756	1	microglia_13
ZNF106	0.0194877	0.144878	-0.105902	0.304611	0.577768	1	microglia_13
HERPUD1	-0.0378005	0.100332	-0.175933	-0.536351	0.577775	1	microglia_13
CWF19L2	0.0409095	0.162481	-0.0806624	0.659537	0.577938	1	microglia_13
ARFGEF1	0.112199	0.335748	-0.111349	0.983709	0.578046	1	microglia_13
MARK2	0.0486274	0.184374	-0.0871191	0.702103	0.578306	1	microglia_13
TNFRSF1B	0.0349255	0.306187	-0.236336	0.252349	0.57872	1	microglia_13
CD302	0.116468	0.34917	-0.116235	0.980964	0.578828	1	microglia_13
WNK1	-0.096783	0.137591	-0.331157	-0.809353	0.578897	1	microglia_13
ADK	0.109534	0.33807	-0.119002	0.93938	0.578956	1	microglia_13
ULK2	0.115486	0.404199	-0.173227	0.783988	0.579335	1	microglia_13
WDFY2	-0.0743185	0.171345	-0.319982	-0.592933	0.580333	1	microglia_13
PARVG	0.0406842	0.130483	-0.0491143	0.887984	0.580822	1	microglia_13
UBAP1	0.00657949	0.0771821	-0.0640231	0.18265	0.581007	1	microglia_13
PCNX2	0.109688	0.51233	-0.292954	0.533934	0.582005	1	microglia_13
SPATA13	-0.133063	0.14769	-0.413816	-0.928925	0.582178	1	microglia_13
RASA3	0.0651959	0.301681	-0.171289	0.540337	0.582582	1	microglia_13
CDC73	-0.0858767	0.123592	-0.295346	-0.803533	0.582876	1	microglia_13
LUC7L	0.0542524	0.259454	-0.150949	0.518188	0.583817	1	microglia_13
EIF2AK2	0.0162196	0.131389	-0.0989503	0.276025	0.584015	1	microglia_13
NDFIP1	-0.0795555	0.0927624	-0.251873	-0.904873	0.584166	1	microglia_13
STT3B	-0.121638	0.113783	-0.35706	-1.01268	0.584369	1	microglia_13
BTBD1	-0.0748284	0.0824137	-0.23207	-0.932708	0.585516	1	microglia_13
PUM1	-0.0356854	0.149327	-0.220698	-0.37804	0.586057	1	microglia_13
CCSER2	0.0641056	0.359975	-0.231763	0.424663	0.586337	1	microglia_13
GPBP1	0.0106883	0.207081	-0.185704	0.106668	0.586739	1	microglia_13
ARHGAP15	0.0237649	0.502498	-0.454968	0.0972949	0.587223	1	microglia_13
TBC1D4	0.204507	0.75564	-0.346626	0.727276	0.587312	1	microglia_13
CARD8	0.0889772	0.281954	-0.104	0.903694	0.587414	1	microglia_13
PHC3	0.0982313	0.287903	-0.0914402	1.01507	0.587478	1	microglia_13
DPYSL2	-0.0578167	0.242066	-0.357699	-0.377877	0.587634	1	microglia_13
ATE1	0.0893204	0.272751	-0.0941103	0.954392	0.588062	1	microglia_13
APAF1	-0.0869859	0.0784301	-0.252402	-1.03067	0.5895	1	microglia_13
GLG1	-0.0806547	0.0836525	-0.244962	-0.962103	0.590107	1	microglia_13
GCC2	-0.0363078	0.0428902	-0.115506	-0.898533	0.590535	1	microglia_13
SRSF11	0.131835	0.382018	-0.118348	1.03281	0.590843	1	microglia_13
TSC22D2	-0.0672195	0.0744696	-0.208909	-0.929838	0.590954	1	microglia_13
ATXN10	0.0504365	0.244346	-0.143473	0.509793	0.591503	1	microglia_13
SERPINB9	-0.00920104	0.271352	-0.289754	-0.0642793	0.591936	1	microglia_13
CLASP1	0.0589878	0.319904	-0.201929	0.443107	0.592051	1	microglia_13
P3H2	0.151066	0.534988	-0.232856	0.771207	0.593957	1	microglia_13
ULK4	-0.111556	0.100333	-0.323445	-1.03189	0.594022	1	microglia_13
CTSC	-0.139717	0.131504	-0.410938	-1.00966	0.594603	1	microglia_13
RASAL2	0.116112	0.496628	-0.264403	0.598072	0.595448	1	microglia_13
MDM4	0.0863092	0.268511	-0.0958926	0.928437	0.59615	1	microglia_13
MCF2L2	-0.180206	0.265386	-0.625797	-0.792647	0.596209	1	microglia_13
HDAC8	-0.0953663	0.109973	-0.300706	-0.910271	0.596389	1	microglia_13
SLC1A3	0.305628	1.13449	-0.52323	0.722704	0.597125	1	microglia_13
MIB1	0.0301321	0.185759	-0.125495	0.379483	0.59714	1	microglia_13
BLNK	0.185993	0.622557	-0.25057	0.835021	0.597189	1	microglia_13
ARRB2	0.0722869	0.234527	-0.089953	0.873273	0.59764	1	microglia_13
HEATR5A	-0.0526806	0.0512838	-0.156645	-0.993149	0.598317	1	microglia_13
FARP1	0.0508482	0.166778	-0.065082	0.859661	0.598535	1	microglia_13
PCBP2	0.0683522	0.217284	-0.0805799	0.899523	0.599003	1	microglia_13
SKIL	0.0682244	0.255094	-0.118645	0.715565	0.600875	1	microglia_13
MERTK	-0.190474	0.295007	-0.675954	-0.768974	0.601467	1	microglia_13
LUC7L2	-0.0918959	0.13822	-0.322011	-0.782706	0.601739	1	microglia_13
PCNX1	0.0462629	0.382014	-0.289488	0.270062	0.601765	1	microglia_13
XKR6	-0.131357	0.129322	-0.392035	-0.987633	0.601807	1	microglia_13
KLF3	-0.0724031	0.0819831	-0.226789	-0.919171	0.60274	1	microglia_13
RTN4	-0.24951	0.240055	-0.739074	-0.998907	0.602994	1	microglia_13
FCHO2	0.022041	0.123202	-0.0791204	0.427036	0.603812	1	microglia_13
PLXDC2	0.684761	2.42331	-1.05378	0.771972	0.604272	1	microglia_13
PTPN18	-0.0270211	0.113758	-0.1678	-0.376196	0.604478	1	microglia_13
PDS5A	0.107043	0.326716	-0.112631	0.955055	0.604513	1	microglia_13
CTNNB1	-0.0602864	0.096108	-0.216681	-0.755521	0.604722	1	microglia_13
H2AC6	0.131367	0.636303	-0.37357	0.509913	0.605328	1	microglia_13
ASAP1	-0.131434	0.151255	-0.414122	-0.911269	0.605488	1	microglia_13
TASOR2	-0.122821	0.120171	-0.365813	-0.99067	0.606015	1	microglia_13
SLC2A9	0.0159123	0.0665751	-0.0347505	0.61559	0.60641	1	microglia_13
EDA	0.120322	0.371334	-0.130689	0.939508	0.606637	1	microglia_13
BCAR3	-0.156079	0.148763	-0.460921	-1.0035	0.606902	1	microglia_13
KANSL1L	0.00719188	0.10925	-0.0948664	0.138115	0.607367	1	microglia_13
FTH1	0.0136011	0.0838565	-0.0566543	0.379439	0.607595	1	microglia_13
CNOT1	-0.0373515	0.0933057	-0.168009	-0.560303	0.608133	1	microglia_13
IL13RA1	0.0978544	0.382217	-0.186508	0.674461	0.608837	1	microglia_13
TPK1	-0.06603	0.0633865	-0.195447	-0.999999	0.610104	1	microglia_13
LCOR	-0.0665487	0.137883	-0.270981	-0.638027	0.611738	1	microglia_13
VTI1A	0.116485	0.353605	-0.120635	0.962831	0.611947	1	microglia_13
GARNL3	0.071135	0.450655	-0.308385	0.367364	0.612499	1	microglia_13
ATF6	0.163792	0.522272	-0.194687	0.895525	0.612629	1	microglia_13
LYN	-0.135988	0.182864	-0.454841	-0.83591	0.612925	1	microglia_13
RPL28	-0.0253933	0.356449	-0.407235	-0.130342	0.61371	1	microglia_13
POU2F1	0.0446838	0.2551	-0.165733	0.416216	0.6138	1	microglia_13
RASGEF1C	0.0693906	0.521297	-0.382516	0.300954	0.613884	1	microglia_13
THADA	0.0854388	0.292791	-0.121913	0.807598	0.614195	1	microglia_13
ATG16L2	0.0500992	0.162836	-0.0626378	0.870989	0.614431	1	microglia_13
ATXN1	-0.174263	0.192965	-0.541492	-0.930075	0.614488	1	microglia_13
RALGPS2	-0.0315915	0.076125	-0.139308	-0.574825	0.614744	1	microglia_13
MARCHF6	0.0692782	0.295259	-0.156703	0.600859	0.616353	1	microglia_13
ARHGEF6	-0.000717149	0.18595	-0.187384	-0.00752992	0.616448	1	microglia_13
HSD17B4	0.0158168	0.061053	-0.0294194	0.685299	0.616631	1	microglia_13
GAS7	-0.0124165	0.146169	-0.171002	-0.153455	0.617204	1	microglia_13
BBX	0.0804067	0.339434	-0.178621	0.608408	0.617212	1	microglia_13
XPO1	0.0994761	0.332358	-0.133405	0.837205	0.619305	1	microglia_13
RALGAPA2	0.106718	0.332837	-0.119401	0.925015	0.619338	1	microglia_13
SGK1	0.0782879	0.273794	-0.117219	0.784841	0.619354	1	microglia_13
MOB1A	-0.0664213	0.0728031	-0.205646	-0.935061	0.619562	1	microglia_13
MAX	0.0542685	0.19206	-0.0835234	0.77192	0.619585	1	microglia_13
PIK3C2A	0.0696516	0.221642	-0.0823388	0.89818	0.620069	1	microglia_13
USP33	0.0645917	0.27734	-0.148156	0.595059	0.622108	1	microglia_13
CYTH4	-0.108827	0.131894	-0.349549	-0.886076	0.6224	1	microglia_13
GTF2F2	-0.0566337	0.0828182	-0.196086	-0.795973	0.622994	1	microglia_13
RABGEF1	-0.0317016	0.10028	-0.163684	-0.470775	0.625424	1	microglia_13
ARHGEF11	-0.0405334	0.0518058	-0.132873	-0.86035	0.625621	1	microglia_13
FNBP1	0.0888752	0.368322	-0.190571	0.623347	0.626622	1	microglia_13
E2F3	0.0779534	0.317679	-0.161773	0.637336	0.627322	1	microglia_13
EML4	-0.152276	0.177569	-0.482121	-0.904834	0.627875	1	microglia_13
ADAR	-0.0200729	0.0888538	-0.129	-0.361181	0.628369	1	microglia_13
MACROD2	-0.0559214	0.211961	-0.323804	-0.40915	0.628799	1	microglia_13
BACH1	-0.23047	0.344633	-0.805572	-0.785447	0.629134	1	microglia_13
ERBIN	0.0919358	0.330083	-0.146211	0.756637	0.629264	1	microglia_13
GLB1	0.0249284	0.113007	-0.0631501	0.554718	0.629959	1	microglia_13
GALNT1	0.122449	0.381259	-0.136361	0.927302	0.630557	1	microglia_13
CLOCK	-0.0622681	0.0983862	-0.222922	-0.759664	0.630754	1	microglia_13
TMEM117	-0.0716734	0.110027	-0.253374	-0.773125	0.63114	1	microglia_13
TCF25	0.0666519	0.2807	-0.147396	0.610309	0.631302	1	microglia_13
DDX46	-0.0789119	0.0882407	-0.246065	-0.92529	0.631491	1	microglia_13
PARN	0.0388746	0.229985	-0.152236	0.398684	0.634101	1	microglia_13
PLD1	-0.00612228	0.235522	-0.247767	-0.0496574	0.634148	1	microglia_13
HSPH1	-0.00439512	0.0229622	-0.0317525	-0.31488	0.634897	1	microglia_13
UHRF1BP1L	-0.04019	0.0913792	-0.171759	-0.598704	0.635643	1	microglia_13
KDM4C	0.0542701	0.286151	-0.177611	0.458716	0.636948	1	microglia_13
SLC4A7	0.156403	0.588473	-0.275667	0.709477	0.637871	1	microglia_13
WDR7	-0.0821629	0.165009	-0.329335	-0.651515	0.637917	1	microglia_13
TLN2	0.151567	0.583458	-0.280324	0.687827	0.638409	1	microglia_13
EIF2AK4	0.00511073	0.10308	-0.0928586	0.102245	0.638601	1	microglia_13
KHDRBS3	-0.228484	0.451535	-0.908503	-0.658541	0.638683	1	microglia_13
ST3GAL6	-0.0146581	0.109229	-0.138545	-0.2319	0.63885	1	microglia_13
EXOC6B	-0.108847	0.116584	-0.334278	-0.946349	0.640639	1	microglia_13
ATF2	-0.00229263	0.184376	-0.188961	-0.024072	0.640902	1	microglia_13
CHD2	-0.0525611	0.188574	-0.293697	-0.42722	0.641275	1	microglia_13
CCDC50	-0.00456737	0.24962	-0.258754	-0.0352177	0.641661	1	microglia_13
SCAPER	-0.10293	0.110102	-0.315962	-0.946986	0.642126	1	microglia_13
DNM1L	0.110485	0.366116	-0.145146	0.847108	0.642175	1	microglia_13
PRKN	0.133903	0.510566	-0.242761	0.69676	0.642952	1	microglia_13
PIP5K1B	0.0688712	0.443179	-0.305437	0.360626	0.643977	1	microglia_13
CCNI	-0.0694781	0.0766935	-0.21565	-0.931608	0.644616	1	microglia_13
MAN1A1	-0.00126215	0.321638	-0.324163	-0.00766108	0.645094	1	microglia_13
STK32B	0.0308791	0.170086	-0.108327	0.434764	0.646266	1	microglia_13
TGFB1	-0.0586809	0.125966	-0.243328	-0.622879	0.646369	1	microglia_13
GLUL	0.0211058	0.091976	-0.0497644	0.583696	0.648019	1	microglia_13
MACROH2A1	-0.068241	0.107797	-0.244279	-0.75978	0.64984	1	microglia_13
APMAP	0.0836957	0.271237	-0.103845	0.874692	0.651	1	microglia_13
ADNP	0.0605177	0.219933	-0.0988978	0.744046	0.651658	1	microglia_13
OGFRL1	0.0084531	0.150896	-0.13399	0.116312	0.651752	1	microglia_13
PIAS2	0.0516521	0.175728	-0.0724235	0.815924	0.652444	1	microglia_13
AAK1	-0.0413886	0.175888	-0.258665	-0.37335	0.652788	1	microglia_13
CPSF6	0.0834446	0.300278	-0.133389	0.754257	0.652989	1	microglia_13
ST6GAL1	-0.0198638	0.364295	-0.404023	-0.101345	0.653064	1	microglia_13
AHCYL2	0.0120457	0.213546	-0.189455	0.117166	0.653954	1	microglia_13
PAPOLA	0.0804259	0.354713	-0.193862	0.574695	0.654008	1	microglia_13
RNF150	0.120358	0.473584	-0.232867	0.667839	0.654296	1	microglia_13
RHOA	-0.0603645	0.0740439	-0.194773	-0.880244	0.654682	1	microglia_13
RESF1	0.171916	0.580649	-0.236817	0.824375	0.654736	1	microglia_13
APBB1IP	0.0993616	0.457602	-0.258879	0.543616	0.656484	1	microglia_13
GATAD1	-0.0755084	0.11082	-0.261837	-0.794262	0.657006	1	microglia_13
TCERG1	-0.0651496	0.11552	-0.245819	-0.706766	0.658616	1	microglia_13
TBC1D2B	-0.0384401	0.120732	-0.197613	-0.473331	0.660062	1	microglia_13
PTAR1	0.0413226	0.156197	-0.0735522	0.705036	0.660346	1	microglia_13
MTUS1	0.12537	0.45385	-0.20311	0.748055	0.660629	1	microglia_13
SNAP23	0.0133491	0.0740445	-0.0473462	0.431067	0.661389	1	microglia_13
GMDS	-0.155888	0.184194	-0.495971	-0.898417	0.662158	1	microglia_13
ZNF207	-0.0246092	0.225887	-0.275106	-0.19255	0.662606	1	microglia_13
UBE2R2	0.0346116	0.12297	-0.0537465	0.767756	0.662802	1	microglia_13
LARP1	0.0588763	0.198965	-0.0812119	0.823734	0.663273	1	microglia_13
SIK3	-0.130541	0.151296	-0.412377	-0.907815	0.663787	1	microglia_13
ANKUB1	-0.176042	0.241219	-0.593302	-0.826906	0.663936	1	microglia_13
SAMD12	0.0476832	0.186716	-0.0913493	0.672197	0.664011	1	microglia_13
STXBP3	0.0380118	0.155453	-0.0794294	0.634375	0.664246	1	microglia_13
MAP3K8	-0.13463	0.292205	-0.561465	-0.618202	0.664322	1	microglia_13
TET2	0.0850806	0.278947	-0.108786	0.860152	0.665445	1	microglia_13
TFCP2	0.0757768	0.257458	-0.105904	0.817476	0.665656	1	microglia_13
NUCKS1	-0.099483	0.204804	-0.40377	-0.640788	0.665832	1	microglia_13
CPVL	-0.0553127	0.130464	-0.241089	-0.583556	0.666352	1	microglia_13
ETNK1	0.0856832	0.298768	-0.127402	0.788118	0.666427	1	microglia_13
TRIP12	-0.0350239	0.185833	-0.25588	-0.310815	0.666658	1	microglia_13
SYNDIG1	0.349949	1.15215	-0.45225	0.85501	0.667117	1	microglia_13
GALNT7	0.0694955	0.246574	-0.107583	0.769199	0.667133	1	microglia_13
SH3RF3	-0.0309612	0.66549	-0.727413	-0.0871314	0.667358	1	microglia_13
CHD7	0.0770352	0.290236	-0.136166	0.708188	0.667367	1	microglia_13
NIN	-0.0206489	0.242441	-0.283739	-0.15383	0.667947	1	microglia_13
PLEKHA2	0.0285763	0.202714	-0.145562	0.321633	0.669162	1	microglia_13
RNF13	0.0246473	0.231883	-0.182588	0.233106	0.671837	1	microglia_13
BNC2	0.117347	0.508797	-0.274103	0.587547	0.672209	1	microglia_13
CD4	-0.0627759	0.153935	-0.279486	-0.567755	0.672813	1	microglia_13
GON4L	0.0779749	0.256475	-0.100525	0.85618	0.673245	1	microglia_13
PIGN	-0.0516233	0.0641879	-0.167435	-0.873662	0.673705	1	microglia_13
EP400	-0.0410352	0.10897	-0.19104	-0.536165	0.674088	1	microglia_13
ATXN2	0.024112	0.167443	-0.119219	0.329716	0.674675	1	microglia_13
ENO4	-0.141803	0.326495	-0.610101	-0.593487	0.674716	1	microglia_13
DCAF6	-0.132243	0.170933	-0.435419	-0.85492	0.676278	1	microglia_13
QKI	-0.306168	0.409197	-1.02153	-0.838843	0.676283	1	microglia_13
GRK5	-0.0852067	0.111254	-0.281668	-0.850052	0.676854	1	microglia_13
FAF1	-0.0510792	0.162902	-0.26506	-0.46786	0.677419	1	microglia_13
GLS	-0.106922	0.148047	-0.36189	-0.821918	0.677656	1	microglia_13
ZC3H13	0.0261958	0.166791	-0.1144	0.365181	0.679581	1	microglia_13
SETBP1	-0.100805	0.239938	-0.441548	-0.579831	0.681655	1	microglia_13
ANKRD36	-0.0702464	0.354367	-0.49486	-0.324249	0.68172	1	microglia_13
CLIP1	-0.0983771	0.121913	-0.318667	-0.875281	0.682078	1	microglia_13
EEA1	0.0325954	0.194328	-0.129137	0.395009	0.683056	1	microglia_13
GTF2I	-0.0702265	0.12182	-0.262273	-0.71671	0.683437	1	microglia_13
TIMP2	0.0413166	0.144406	-0.0617731	0.78552	0.683898	1	microglia_13
ANO10	-0.0547247	0.0723691	-0.181818	-0.843931	0.684022	1	microglia_13
TTC37	0.0564364	0.231816	-0.118944	0.630706	0.684576	1	microglia_13
UBR5	0.039318	0.269165	-0.190529	0.335275	0.685168	1	microglia_13
WDR33	-0.0694282	0.104511	-0.243367	-0.782326	0.685233	1	microglia_13
SPOPL	0.0359757	0.167751	-0.0958	0.535084	0.685803	1	microglia_13
PPM1B	0.0401793	0.169875	-0.0895163	0.60719	0.687631	1	microglia_13
SS18	0.0249458	0.171591	-0.121699	0.33341	0.68795	1	microglia_13
MECP2	0.0301238	0.169195	-0.108947	0.424544	0.687991	1	microglia_13
TRPC4AP	-0.00246113	0.140692	-0.145615	-0.0336962	0.688271	1	microglia_13
MS4A7	0.0165457	0.0835334	-0.0504419	0.484105	0.688828	1	microglia_13
PIP5K1A	-0.0639509	0.0837402	-0.211642	-0.848673	0.68907	1	microglia_13
TBC1D9	0.106224	0.366655	-0.154206	0.79943	0.689219	1	microglia_13
LRMDA	0.113889	0.450777	-0.222999	0.662587	0.689492	1	microglia_13
SSH2	0.0889357	0.713519	-0.535648	0.279083	0.68988	1	microglia_13
PPP2R2D	-0.0111918	0.0838591	-0.106243	-0.230776	0.68997	1	microglia_13
ABCA1	0.0465407	0.259407	-0.166326	0.428523	0.690331	1	microglia_13
STAU2	-0.0293312	0.156173	-0.214835	-0.309903	0.691201	1	microglia_13
RUBCNL	-0.0476748	0.278723	-0.374073	-0.286279	0.691252	1	microglia_13
CFDP1	0.0535579	0.187086	-0.0799702	0.786138	0.691621	1	microglia_13
ATP11B	-0.0713679	0.12683	-0.269566	-0.705752	0.691717	1	microglia_13
KCTD12	-0.103005	0.130807	-0.336816	-0.863453	0.691918	1	microglia_13
NKTR	0.0758684	0.31922	-0.167483	0.611047	0.693685	1	microglia_13
SCFD2	-0.113637	0.275667	-0.50294	-0.572109	0.694161	1	microglia_13
PHKB	0.0720934	0.289963	-0.145776	0.648554	0.694558	1	microglia_13
PTPRE	-0.0606927	0.359093	-0.480478	-0.283372	0.694597	1	microglia_13
SIK2	-0.0542086	0.105189	-0.213606	-0.666552	0.694674	1	microglia_13
DLEU7	-0.214148	0.486048	-0.914344	-0.599436	0.69513	1	microglia_13
BIN1	-0.0207135	0.367279	-0.408706	-0.104635	0.695171	1	microglia_13
TFEC	0.064455	0.293225	-0.164315	0.552212	0.695564	1	microglia_13
DRAM2	0.0609929	0.230491	-0.108505	0.705284	0.69684	1	microglia_13
PPP2R2A	0.0227158	0.247094	-0.201663	0.198425	0.697238	1	microglia_13
RPS6KA3	0.0466946	0.303192	-0.209803	0.356806	0.697292	1	microglia_13
CWC27	0.0504771	0.184479	-0.0835244	0.7383	0.698698	1	microglia_13
SPPL3	0.0698585	0.309793	-0.170076	0.570657	0.698874	1	microglia_13
GRB2	0.0453678	0.433784	-0.343049	0.228928	0.69914	1	microglia_13
DYRK1A	0.0592658	0.242621	-0.12409	0.633518	0.700661	1	microglia_13
ANKRD10	0.05128	0.184153	-0.081593	0.756413	0.700897	1	microglia_13
IGF1R	0.0593475	0.226013	-0.107317	0.697921	0.701352	1	microglia_13
MSR1	-0.0137003	0.174751	-0.202151	-0.142488	0.701591	1	microglia_13
RECK	0.0618026	0.24172	-0.118114	0.67326	0.701812	1	microglia_13
MRPS28	-0.0892751	0.15408	-0.33263	-0.719016	0.703216	1	microglia_13
HEATR5B	0.0293121	0.285956	-0.227331	0.223854	0.703671	1	microglia_13
SLC38A9	0.056565	0.202744	-0.0896142	0.758421	0.70396	1	microglia_13
RAB1A	0.0876597	0.335707	-0.160387	0.692651	0.704216	1	microglia_13
WDPCP	-0.0775411	0.103345	-0.258427	-0.840186	0.704386	1	microglia_13
IKBKB	-0.0636215	0.0884782	-0.215721	-0.81983	0.704585	1	microglia_13
APBA1	0.000884843	0.270658	-0.268889	0.00642858	0.704634	1	microglia_13
TRAF3	0.0567057	0.275479	-0.162068	0.50802	0.704802	1	microglia_13
SWAP70	0.0864817	0.299149	-0.126185	0.797025	0.705171	1	microglia_13
TBCK	0.0939647	0.33631	-0.14838	0.75994	0.705521	1	microglia_13
MBNL2	0.162491	0.547465	-0.222483	0.827266	0.706846	1	microglia_13
EIF3H	-0.0488809	0.172056	-0.269817	-0.43363	0.707478	1	microglia_13
SEPTIN6	-0.0716907	0.165994	-0.309375	-0.591167	0.707721	1	microglia_13
PAK2	0.0749676	0.258524	-0.108589	0.800482	0.708009	1	microglia_13
RBM25	-0.0572225	0.138399	-0.252844	-0.573321	0.708142	1	microglia_13
AOPEP	-0.0142222	0.195337	-0.223782	-0.133017	0.70836	1	microglia_13
MSRA	-0.0419459	0.190278	-0.274169	-0.354023	0.708433	1	microglia_13
SAFB	-0.0462804	0.0634625	-0.156023	-0.826549	0.709131	1	microglia_13
CEP350	0.106893	0.44776	-0.233974	0.614627	0.709246	1	microglia_13
PABPC1	-0.018729	0.224127	-0.261585	-0.151152	0.709263	1	microglia_13
VPS45	-0.071369	0.112865	-0.255603	-0.759255	0.709294	1	microglia_13
ANKRD17	0.05412	0.236091	-0.127851	0.582913	0.709543	1	microglia_13
CEBPD	0.0770476	0.31869	-0.164595	0.624934	0.709654	1	microglia_13
ARIH1	0.0613355	0.227558	-0.104887	0.723221	0.710555	1	microglia_13
HNRNPA2B1	0.0883381	0.389136	-0.21246	0.5756	0.711481	1	microglia_13
SRBD1	-0.0732044	0.112928	-0.259337	-0.770839	0.711522	1	microglia_13
ATG10	0.00905004	0.171831	-0.153731	0.108967	0.712816	1	microglia_13
AFF4	0.065009	0.233147	-0.103129	0.757804	0.713475	1	microglia_13
FAM193A	0.0183494	0.11283	-0.0761309	0.380652	0.714402	1	microglia_13
HIPK2	-0.0295219	0.096674	-0.155718	-0.458509	0.715128	1	microglia_13
KCNQ1	0.067482	0.271088	-0.136124	0.649599	0.715496	1	microglia_13
COPA	0.00477664	0.145336	-0.135783	0.0666055	0.715691	1	microglia_13
ARSB	0.0489144	0.247674	-0.149845	0.482344	0.715776	1	microglia_13
UHRF1BP1	0.0403985	0.17704	-0.0962431	0.579469	0.716008	1	microglia_13
GAB3	-0.0182654	0.202918	-0.239449	-0.161855	0.716111	1	microglia_13
WSB1	0.0829592	0.424029	-0.25811	0.476727	0.716355	1	microglia_13
PACSIN2	-0.0337304	0.202204	-0.269665	-0.280206	0.716481	1	microglia_13
CDK5RAP2	-0.0234711	0.112136	-0.159078	-0.339233	0.716524	1	microglia_13
STAT5B	-0.0487229	0.16704	-0.264486	-0.442593	0.716835	1	microglia_13
ATP11C	-0.0483755	0.199408	-0.296158	-0.38265	0.717271	1	microglia_13
TLR5	0.0349047	0.191214	-0.121404	0.437672	0.717749	1	microglia_13
PIKFYVE	-0.0160387	0.126154	-0.158231	-0.221076	0.717775	1	microglia_13
TANC1	0.105013	0.454383	-0.244357	0.589123	0.717806	1	microglia_13
ERGIC1	0.00961865	0.0473034	-0.0280661	0.500261	0.718255	1	microglia_13
TMCC3	0.022609	0.257226	-0.212008	0.188873	0.718255	1	microglia_13
SCAF8	0.0323936	0.209228	-0.144441	0.359038	0.718637	1	microglia_13
MARCKS	-0.012747	0.151731	-0.177225	-0.151896	0.718855	1	microglia_13
URI1	-0.085014	0.121931	-0.291959	-0.805163	0.719057	1	microglia_13
KCNQ3	0.240207	1.03437	-0.553955	0.592823	0.719228	1	microglia_13
RREB1	-0.0626094	0.0941934	-0.219412	-0.782589	0.719385	1	microglia_13
NSMCE2	-0.0483623	0.175076	-0.2718	-0.424227	0.71959	1	microglia_13
SLC2A5	-0.0795389	0.223058	-0.382136	-0.515184	0.720092	1	microglia_13
PDSS2	0.0904004	0.317368	-0.136567	0.780648	0.720498	1	microglia_13
GGNBP2	0.0411978	0.159537	-0.0771417	0.682327	0.720901	1	microglia_13
TAPT1	-0.0634466	0.150676	-0.277569	-0.580757	0.721315	1	microglia_13
CMIP	0.139306	0.505786	-0.227174	0.74502	0.722219	1	microglia_13
ME2	-0.0275546	0.174902	-0.230011	-0.266754	0.72283	1	microglia_13
KPNA4	-0.0409861	0.0714787	-0.153451	-0.714279	0.724156	1	microglia_13
LPGAT1	-0.00245336	0.214173	-0.219079	-0.0221972	0.724772	1	microglia_13
RAB6A	0.0126429	0.211165	-0.185879	0.124821	0.725082	1	microglia_13
CD53	0.00126651	0.236885	-0.234352	0.0105353	0.726892	1	microglia_13
TMEM14B	0.0208503	0.174867	-0.133166	0.265335	0.726994	1	microglia_13
SUGP2	-0.00771085	0.09314	-0.108562	-0.149855	0.727206	1	microglia_13
SFSWAP	-0.00277004	0.120382	-0.125922	-0.0440854	0.728186	1	microglia_13
SMURF1	0.0299638	0.251856	-0.191928	0.26467	0.728543	1	microglia_13
FAM13B	-0.0247631	0.171548	-0.221074	-0.247235	0.728915	1	microglia_13
SMG1	0.0523696	0.229907	-0.125168	0.578147	0.728962	1	microglia_13
PHC2	0.0733952	0.362496	-0.215706	0.497584	0.729596	1	microglia_13
ACSL1	-0.0257105	0.0841874	-0.135608	-0.458532	0.730441	1	microglia_13
DDX10	0.00592888	0.283342	-0.271484	0.0418884	0.730549	1	microglia_13
RABEP1	-0.0121409	0.191469	-0.215751	-0.116869	0.731262	1	microglia_13
PITPNC1	0.12875	0.530975	-0.273474	0.627376	0.731793	1	microglia_13
HOOK3	-0.0557362	0.151781	-0.263254	-0.526418	0.731962	1	microglia_13
RNF145	0.038995	0.186812	-0.108822	0.51705	0.732297	1	microglia_13
TBL1XR1	0.0780436	0.274083	-0.117996	0.780264	0.73259	1	microglia_13
TULP4	-0.0341558	0.0545656	-0.122877	-0.754544	0.735518	1	microglia_13
GAPVD1	-0.0619188	0.0979493	-0.221787	-0.759117	0.735759	1	microglia_13
MACF1	-0.0789187	0.132972	-0.29081	-0.729987	0.736451	1	microglia_13
MED12L	0.334086	1.26952	-0.601347	0.699993	0.738236	1	microglia_13
AKAP11	-0.131077	0.198952	-0.461107	-0.778436	0.738461	1	microglia_13
DNAJB14	-0.0406097	0.151459	-0.232678	-0.414402	0.74085	1	microglia_13
KIDINS220	-0.0579171	0.13281	-0.248644	-0.595173	0.741566	1	microglia_13
USP4	-0.0222108	0.123106	-0.167528	-0.299568	0.742505	1	microglia_13
ARHGAP12	-0.0607022	0.305068	-0.426473	-0.32527	0.742672	1	microglia_13
CUL1	-0.0836776	0.186161	-0.353516	-0.607789	0.743762	1	microglia_13
TRIM38	-0.0337946	0.0688748	-0.136464	-0.645141	0.744301	1	microglia_13
UBE2D2	0.0256269	0.118684	-0.0674305	0.539752	0.744634	1	microglia_13
SMCHD1	-0.0917879	0.171146	-0.354722	-0.684206	0.74466	1	microglia_13
APC	0.09836	0.354779	-0.158058	0.751826	0.744697	1	microglia_13
PSPC1	-0.0951528	0.148997	-0.339302	-0.76386	0.745178	1	microglia_13
INTS10	-0.0668682	0.14317	-0.276907	-0.623977	0.745367	1	microglia_13
CX3CR1	0.0870299	0.526303	-0.352243	0.388313	0.746722	1	microglia_13
SMARCC1	-0.0451379	0.0762276	-0.166503	-0.728944	0.747546	1	microglia_13
EXOC6	-0.0196348	0.180539	-0.219809	-0.19225	0.748298	1	microglia_13
SRSF5	-0.0396107	0.163268	-0.242489	-0.38267	0.749528	1	microglia_13
SON	0.113436	0.417381	-0.190509	0.731484	0.749779	1	microglia_13
SP100	-0.0906434	0.201398	-0.382684	-0.608332	0.750074	1	microglia_13
CELF1	0.0793207	0.305634	-0.146993	0.686949	0.750447	1	microglia_13
ZMIZ1	0.0144965	0.0893751	-0.0603822	0.379448	0.7507	1	microglia_13
INPP4A	0.0592373	0.371397	-0.252922	0.371935	0.750714	1	microglia_13
WDR70	-0.0692608	0.112055	-0.250576	-0.748688	0.751633	1	microglia_13
RALGAPA1	0.00549037	0.218591	-0.20761	0.050497	0.752087	1	microglia_13
YAF2	-0.068882	0.12261	-0.260375	-0.705021	0.752207	1	microglia_13
RNF216	0.0385673	0.210402	-0.133267	0.439904	0.752695	1	microglia_13
SNX6	-0.0144372	0.0861903	-0.115065	-0.2812	0.754166	1	microglia_13
PHIP	0.083754	0.353337	-0.185829	0.608922	0.754287	1	microglia_13
EYA3	0.067566	0.258092	-0.12296	0.695059	0.755257	1	microglia_13
IRF8	-0.0342231	0.312378	-0.380824	-0.193526	0.755859	1	microglia_13
PIK3CB	-0.0421566	0.0711067	-0.15542	-0.729498	0.756208	1	microglia_13
KYNU	0.0232245	0.109024	-0.062575	0.530529	0.759194	1	microglia_13
ZNF780B	0.0310717	0.160566	-0.0984231	0.470284	0.759351	1	microglia_13
MAP2K1	-0.0284706	0.117413	-0.174355	-0.382505	0.759679	1	microglia_13
JAZF1	0.205331	0.7491	-0.338438	0.740096	0.76048	1	microglia_13
BRWD3	0.0287684	0.113266	-0.0557294	0.667296	0.760658	1	microglia_13
TMEM65	0.0579561	0.230134	-0.114221	0.659737	0.760827	1	microglia_13
MTDH	-0.0712491	0.120904	-0.263402	-0.726743	0.761403	1	microglia_13
GPCPD1	-0.055089	0.19511	-0.305288	-0.431546	0.763848	1	microglia_13
TRAPPC10	0.0651487	0.247591	-0.117294	0.699888	0.764113	1	microglia_13
LARGE1	-0.00580316	0.185187	-0.196793	-0.0595529	0.764211	1	microglia_13
ITPKB	0.0390597	0.232831	-0.154711	0.395083	0.76433	1	microglia_13
SHOC2	-0.0381929	0.109922	-0.186307	-0.505397	0.764986	1	microglia_13
ATP13A3	-0.0370579	0.155857	-0.229973	-0.376499	0.765816	1	microglia_13
TNKS2	0.0475877	0.217911	-0.122735	0.547607	0.76607	1	microglia_13
ABI2	-0.0980356	0.193124	-0.389195	-0.659935	0.766352	1	microglia_13
VAV1	-0.031109	0.0809991	-0.143217	-0.543873	0.766412	1	microglia_13
CRLF3	0.0676643	0.329442	-0.194113	0.506612	0.766784	1	microglia_13
CTNNA1	-0.00632451	0.11697	-0.129619	-0.100538	0.767062	1	microglia_13
SEC31A	0.0143121	0.171047	-0.142423	0.178972	0.767773	1	microglia_13
SFMBT1	0.0386362	0.160616	-0.0833439	0.620803	0.76797	1	microglia_13
ZEB1	0.124326	0.531402	-0.28275	0.598598	0.768807	1	microglia_13
TNPO3	0.0315224	0.16932	-0.106275	0.44836	0.769029	1	microglia_13
C6orf62	0.0752655	0.396139	-0.245608	0.459738	0.769077	1	microglia_13
AGFG1	-0.0890006	0.237526	-0.415527	-0.534222	0.769231	1	microglia_13
SOD2	-0.00823741	0.0464472	-0.062922	-0.295239	0.769976	1	microglia_13
MAGI1	0.0998812	0.445072	-0.24531	0.567116	0.770563	1	microglia_13
STRN	0.0442181	0.174849	-0.0864132	0.663439	0.770976	1	microglia_13
EPSTI1	0.114787	0.467694	-0.238121	0.637498	0.77128	1	microglia_13
PPHLN1	-0.0350915	0.15683	-0.227013	-0.358367	0.771546	1	microglia_13
BHLHE41	0.019359	0.442373	-0.403655	0.0896969	0.771823	1	microglia_13
KANTR	-0.0211946	0.0897048	-0.132094	-0.37458	0.771922	1	microglia_13
MAN2A1	0.0188309	0.279639	-0.241978	0.141513	0.773089	1	microglia_13
CD81	0.0681158	0.265053	-0.128821	0.677905	0.773844	1	microglia_13
EFR3A	0.0263979	0.132007	-0.0792111	0.48991	0.773959	1	microglia_13
AMPD3	0.0249626	0.157057	-0.107131	0.370386	0.774955	1	microglia_13
SESN3	0.032091	0.137028	-0.0728457	0.599382	0.776758	1	microglia_13
PPP3CC	0.0824149	0.312049	-0.14722	0.703423	0.776889	1	microglia_13
TRAK1	0.0305676	0.173224	-0.112089	0.419971	0.777239	1	microglia_13
ETS2	-0.0693776	0.159291	-0.298046	-0.59465	0.77744	1	microglia_13
TLK2	0.0533284	0.208727	-0.10207	0.672603	0.777531	1	microglia_13
MAN1A2	-0.0627707	0.211898	-0.337439	-0.447916	0.778205	1	microglia_13
GNPTAB	0.0744351	0.301088	-0.152218	0.643672	0.778562	1	microglia_13
MPRIP	0.0601166	0.270374	-0.150141	0.56039	0.779703	1	microglia_13
CHD1	-0.0539268	0.122524	-0.230377	-0.599003	0.779831	1	microglia_13
SLC11A2	-0.0116893	0.138014	-0.161392	-0.15304	0.781047	1	microglia_13
GLCCI1	0.0680176	0.478538	-0.342503	0.324739	0.781928	1	microglia_13
CSNK1G1	-0.0806294	0.147781	-0.30904	-0.691872	0.782477	1	microglia_13
PAQR3	-0.100336	0.233516	-0.434188	-0.58905	0.782581	1	microglia_13
CHFR	-0.0449539	0.0984551	-0.188363	-0.614383	0.782621	1	microglia_13
NFKB1	0.0136459	0.142322	-0.11503	0.207851	0.782773	1	microglia_13
CDYL	0.058594	0.331371	-0.214183	0.421012	0.783772	1	microglia_13
MICOS10	0.175414	0.685128	-0.334301	0.674504	0.783985	1	microglia_13
ATP10D	0.0330295	0.23799	-0.171931	0.31585	0.785417	1	microglia_13
YTHDC1	0.0228413	0.208202	-0.16252	0.241519	0.786621	1	microglia_13
YWHAZ	-0.0108976	0.313093	-0.334888	-0.0659244	0.786649	1	microglia_13
PEAK1	-0.00376403	0.17942	-0.186948	-0.0402729	0.787225	1	microglia_13
USP32	0.00209131	0.152633	-0.14845	0.0272276	0.787354	1	microglia_13
NFATC2	0.0130175	0.272288	-0.246253	0.0984063	0.787496	1	microglia_13
LPCAT2	0.106593	0.513293	-0.300107	0.513692	0.787719	1	microglia_13
SND1	0.0712985	0.375504	-0.232907	0.459368	0.788196	1	microglia_13
DSE	-0.0251128	0.0556622	-0.105888	-0.609349	0.788333	1	microglia_13
TMLHE	0.0414692	0.167361	-0.0844222	0.645621	0.788422	1	microglia_13
DMXL2	-0.015546	0.031875	-0.0629669	-0.642533	0.788558	1	microglia_13
CREB1	0.0134612	0.220357	-0.193434	0.127521	0.789351	1	microglia_13
NGLY1	-0.011158	0.0467435	-0.0690596	-0.377699	0.78946	1	microglia_13
UGCG	-0.0367697	0.0885374	-0.162077	-0.575126	0.789799	1	microglia_13
KMT2C	-0.0122318	0.227853	-0.252316	-0.0998556	0.790264	1	microglia_13
NFATC3	-0.0999146	0.200122	-0.399952	-0.652683	0.790365	1	microglia_13
PHTF2	-0.0243493	0.125709	-0.174408	-0.318034	0.790745	1	microglia_13
GPD2	-0.00411417	0.149608	-0.157836	-0.0524558	0.790892	1	microglia_13
SNX30	0.014219	0.059987	-0.0315489	0.608914	0.790956	1	microglia_13
SCARB1	0.0153042	0.0789933	-0.0483849	0.47097	0.790995	1	microglia_13
SERPINB6	0.066212	0.271666	-0.139242	0.631641	0.791036	1	microglia_13
WWP1	0.0395828	0.174652	-0.0954864	0.574378	0.791075	1	microglia_13
TRRAP	0.0241167	0.173704	-0.125471	0.315989	0.791631	1	microglia_13
HSPBAP1	0.0870459	0.342368	-0.168276	0.668203	0.791674	1	microglia_13
USP9X	0.0140433	0.19584	-0.167753	0.151402	0.791799	1	microglia_13
POU2F2	-0.0465628	0.111641	-0.204767	-0.576859	0.791881	1	microglia_13
DNAJC13	-0.0464236	0.141125	-0.233972	-0.485147	0.793061	1	microglia_13
ACYP2	0.0456163	0.274054	-0.182821	0.391382	0.793555	1	microglia_13
EXT1	-0.0656385	0.248424	-0.379701	-0.409629	0.793654	1	microglia_13
WDR26	0.0386895	0.161091	-0.0837123	0.619517	0.793857	1	microglia_13
UTRN	-0.00897106	0.376574	-0.394516	-0.0456055	0.794762	1	microglia_13
ADPGK	-0.0343937	0.0861023	-0.15489	-0.559441	0.794792	1	microglia_13
RSRC1	0.0582425	0.244024	-0.127539	0.614448	0.795082	1	microglia_13
DHRSX	0.0598596	0.241849	-0.122129	0.644669	0.795337	1	microglia_13
ELL2	0.0336803	0.147984	-0.0806231	0.577517	0.795676	1	microglia_13
TBC1D14	-0.104396	0.326482	-0.535275	-0.474874	0.795975	1	microglia_13
STX18	0.0415543	0.214145	-0.131037	0.471896	0.795986	1	microglia_13
MPZL1	0.00668887	0.259576	-0.246198	0.0518411	0.796261	1	microglia_13
METTL15	-0.04161	0.176753	-0.259973	-0.373479	0.796505	1	microglia_13
MGMT	0.0433636	0.274317	-0.18759	0.368001	0.796747	1	microglia_13
MAN1C1	-0.0705385	0.171678	-0.312755	-0.570783	0.796863	1	microglia_13
ITGAM	-0.0865092	0.174044	-0.347062	-0.65075	0.796975	1	microglia_13
BANP	0.0320935	0.141192	-0.0770053	0.576561	0.797522	1	microglia_13
ZZEF1	-0.0014706	0.0940674	-0.0970086	-0.0301694	0.797687	1	microglia_13
MKNK1	0.0587485	0.317681	-0.200184	0.44469	0.798097	1	microglia_13
PTPRJ	0.0303474	0.385497	-0.324802	0.167478	0.798303	1	microglia_13
PJA2	-0.0507071	0.10386	-0.205274	-0.642983	0.798409	1	microglia_13
TOP1	-0.0313898	0.139792	-0.202572	-0.3594	0.798475	1	microglia_13
FOXK2	-0.0207713	0.0448014	-0.086344	-0.620853	0.799014	1	microglia_13
KIF5B	0.0224862	0.21772	-0.172748	0.22574	0.799555	1	microglia_13
CEP85L	-0.0977701	0.201642	-0.397182	-0.640007	0.79957	1	microglia_13
VPS54	0.0564244	0.226526	-0.113677	0.650139	0.799688	1	microglia_13
OSBPL11	0.0390732	0.312341	-0.234195	0.280245	0.799826	1	microglia_13
CMSS1	-0.057853	0.199254	-0.31496	-0.441022	0.799831	1	microglia_13
YLPM1	0.0647268	0.259133	-0.129679	0.652562	0.799977	1	microglia_13
FAR2	-0.0574488	0.281183	-0.396081	-0.332507	0.800008	1	microglia_13
RSRP1	0.135113	0.537866	-0.26764	0.657517	0.800842	1	microglia_13
IL6R	-0.0418297	0.169362	-0.253021	-0.388201	0.801485	1	microglia_13
KLC1	0.0338361	0.221817	-0.154145	0.352788	0.801668	1	microglia_13
NUDCD3	-0.00344054	0.145184	-0.152065	-0.0453716	0.803521	1	microglia_13
MICU1	-0.019133	0.107939	-0.146205	-0.295109	0.803639	1	microglia_13
ZNF131	-0.032051	0.0624405	-0.126543	-0.664809	0.805991	1	microglia_13
CNOT4	0.0605795	0.244373	-0.123214	0.646018	0.806128	1	microglia_13
CARD11	0.133767	0.564055	-0.296521	0.60931	0.807194	1	microglia_13
USP47	-0.0235602	0.165428	-0.212548	-0.244339	0.807281	1	microglia_13
DIP2A	0.152409	0.623021	-0.318203	0.63474	0.808786	1	microglia_13
RAD51B	0.0769429	0.506608	-0.352722	0.350984	0.809946	1	microglia_13
NFE2L2	-0.0458182	0.0933781	-0.185015	-0.645147	0.810991	1	microglia_13
MIER1	0.0265674	0.199152	-0.146017	0.301715	0.813248	1	microglia_13
PHACTR4	-0.00919993	0.162045	-0.180445	-0.105297	0.813543	1	microglia_13
NLRP1	0.0320189	0.513182	-0.449144	0.130425	0.813575	1	microglia_13
ZNF277	-0.00668295	0.111548	-0.124914	-0.110786	0.814967	1	microglia_13
LRCH3	0.0264835	0.223445	-0.170478	0.263537	0.815008	1	microglia_13
ARPC1B	0.052082	0.218947	-0.114783	0.611744	0.815131	1	microglia_13
PTK2	-0.0614161	0.340789	-0.463621	-0.299283	0.815695	1	microglia_13
LSM14A	-0.0587917	0.121368	-0.238951	-0.639598	0.815976	1	microglia_13
EP300	0.0706972	0.314284	-0.17289	0.568848	0.816297	1	microglia_13
WIPF1	0.0761049	0.327165	-0.174956	0.594131	0.816345	1	microglia_13
LRPPRC	0.0595429	0.259236	-0.14015	0.584406	0.816539	1	microglia_13
OGT	-0.0208729	0.172549	-0.214295	-0.211507	0.817338	1	microglia_13
STK38L	0.0195602	0.0872156	-0.0480952	0.566655	0.818705	1	microglia_13
RSBN1L	0.0507168	0.217173	-0.115739	0.597173	0.819084	1	microglia_13
CHSY3	-0.0260019	0.35725	-0.409253	-0.132975	0.820278	1	microglia_13
CUL5	0.0398523	0.174299	-0.0945948	0.580965	0.820537	1	microglia_13
PNISR	0.087632	0.471008	-0.295744	0.448008	0.820578	1	microglia_13
ACIN1	-0.00778177	0.133515	-0.149078	-0.107943	0.820753	1	microglia_13
SKI	-0.0245756	0.0832592	-0.13241	-0.446676	0.820983	1	microglia_13
AP2B1	-0.0454044	0.0968642	-0.187673	-0.625514	0.821198	1	microglia_13
COA1	0.0334832	0.246613	-0.179646	0.307915	0.821965	1	microglia_13
SDCBP	0.0318385	0.156614	-0.0929374	0.500115	0.822334	1	microglia_13
SIL1	-0.0395852	0.116845	-0.196015	-0.495977	0.822858	1	microglia_13
PELI1	0.0433685	0.32875	-0.242013	0.297849	0.823556	1	microglia_13
KIF16B	-0.0188516	0.125657	-0.16336	-0.255684	0.823825	1	microglia_13
PSD3	-0.184646	0.421721	-0.791014	-0.596833	0.82444	1	microglia_13
WWC2	-0.0294829	0.0914385	-0.150404	-0.477876	0.8251	1	microglia_13
ZNF710	-1.06186e-05	0.298375	-0.298396	-6.97492e-05	0.825455	1	microglia_13
ST3GAL1	-0.0195027	0.277685	-0.31669	-0.128621	0.825698	1	microglia_13
ERP44	-0.0453665	0.108619	-0.199352	-0.577436	0.82634	1	microglia_13
DSCAM	0.0596587	0.482377	-0.36306	0.276612	0.826792	1	microglia_13
TTC7B	-0.0269791	0.0637567	-0.117715	-0.58277	0.827108	1	microglia_13
MAP2K4	-0.0139268	0.183168	-0.211022	-0.138492	0.827204	1	microglia_13
SEPTIN7	-0.107339	0.290526	-0.505204	-0.528772	0.82763	1	microglia_13
RHOT1	-0.0138447	0.146624	-0.174313	-0.169099	0.827685	1	microglia_13
RIC1	-0.027287	0.0849074	-0.139481	-0.476687	0.827755	1	microglia_13
PBX3	0.0418727	0.224666	-0.140921	0.448971	0.828229	1	microglia_13
UBAC2	-0.0334153	0.172354	-0.239184	-0.318283	0.828691	1	microglia_13
ZFP36L1	-0.0531909	0.506579	-0.612961	-0.186241	0.829193	1	microglia_13
NCOA6	-0.0169145	0.0420494	-0.0758785	-0.56224	0.829337	1	microglia_13
CHIC2	0.0540476	0.236793	-0.128698	0.579666	0.829393	1	microglia_13
COMMD10	0.0240578	0.258938	-0.210823	0.200751	0.829709	1	microglia_13
TRPS1	-0.016701	0.180012	-0.213414	-0.166402	0.83035	1	microglia_13
DPYD	-0.0190501	0.062169	-0.100269	-0.459713	0.830543	1	microglia_13
TTC7A	0.0275215	0.180768	-0.125725	0.351991	0.831251	1	microglia_13
RALY	-0.0597817	0.135135	-0.254699	-0.601129	0.83126	1	microglia_13
FIG4	0.0200003	0.0983918	-0.0583913	0.500051	0.831416	1	microglia_13
RBM5	0.0340969	0.17292	-0.104726	0.481397	0.832326	1	microglia_13
CPQ	-0.0209691	0.194959	-0.236898	-0.190335	0.832957	1	microglia_13
MTR	-0.0226389	0.0954346	-0.140712	-0.375795	0.834495	1	microglia_13
MLXIP	-0.0206974	0.0904599	-0.131855	-0.364943	0.835015	1	microglia_13
FCGR3A	-0.0629615	0.177494	-0.303417	-0.513201	0.835098	1	microglia_13
TLR2	0.122202	0.566866	-0.322463	0.538633	0.835355	1	microglia_13
SENP5	-0.0352503	0.0795255	-0.150026	-0.601951	0.835707	1	microglia_13
PDE7A	0.080902	0.352981	-0.191177	0.582791	0.836238	1	microglia_13
VSIR	0.0711296	0.330553	-0.188294	0.53739	0.836257	1	microglia_13
CAMSAP2	-0.0420975	0.226472	-0.310667	-0.307219	0.836844	1	microglia_13
ATR	0.035772	0.264497	-0.192953	0.306534	0.837132	1	microglia_13
NSD3	0.0272743	0.214412	-0.159864	0.285654	0.837214	1	microglia_13
DNMT3A	0.0134166	0.134743	-0.10791	0.216739	0.838203	1	microglia_13
SRSF7	0.0194713	0.365966	-0.327023	0.110141	0.838517	1	microglia_13
LILRB1	0.0171631	0.0972815	-0.0629553	0.419866	0.838876	1	microglia_13
DTNB	0.0125064	0.269277	-0.244264	0.095463	0.838937	1	microglia_13
ATXN7	-0.029584	0.177517	-0.236685	-0.279978	0.83964	1	microglia_13
KDM2B	0.0234594	0.14316	-0.0962411	0.384122	0.83967	1	microglia_13
PPP1R12B	-0.0207454	0.198493	-0.239984	-0.185461	0.839813	1	microglia_13
RFX7	-0.0254623	0.166662	-0.217587	-0.259755	0.840187	1	microglia_13
ALG13	-0.00155118	0.239366	-0.242468	-0.0126195	0.840461	1	microglia_13
HIBCH	-0.0269904	0.0625248	-0.116506	-0.590963	0.840614	1	microglia_13
RAB2A	-0.0549205	0.14012	-0.249961	-0.551896	0.840788	1	microglia_13
ZZZ3	-0.0334979	0.153388	-0.220384	-0.35131	0.841235	1	microglia_13
FUBP1	-0.0462438	0.112323	-0.204811	-0.571596	0.842394	1	microglia_13
RDX	-0.0717277	0.168298	-0.311753	-0.585702	0.84283	1	microglia_13
USP8	-0.0208118	0.0718616	-0.113485	-0.440153	0.843115	1	microglia_13
SLC25A13	-0.0316049	0.0834635	-0.146673	-0.538327	0.843229	1	microglia_13
KPNA1	0.0129197	0.132472	-0.106632	0.211809	0.843285	1	microglia_13
CCDC144A	0.00644473	0.133179	-0.120289	0.0996691	0.843536	1	microglia_13
RNF217	0.0138781	0.0676223	-0.0398661	0.506112	0.84358	1	microglia_13
CYRIA	0.0469953	0.240161	-0.14617	0.476841	0.843999	1	microglia_13
SNX29	0.0648116	0.426926	-0.297302	0.350797	0.844452	1	microglia_13
SYT17	0.0660682	0.299251	-0.167115	0.55532	0.84461	1	microglia_13
GPRIN3	0.0627914	0.377343	-0.25176	0.391252	0.845467	1	microglia_13
KDM7A	-0.0494227	0.139232	-0.238078	-0.513459	0.84554	1	microglia_13
GPATCH8	0.0576207	0.292972	-0.17773	0.479855	0.845584	1	microglia_13
RAP1B	-0.0278758	0.217769	-0.27352	-0.222417	0.84664	1	microglia_13
B2M	-0.100716	0.262157	-0.463588	-0.54399	0.846743	1	microglia_13
SRGN	-0.170512	0.490812	-0.831835	-0.505345	0.847106	1	microglia_13
ARID4A	0.0238361	0.183639	-0.135967	0.292346	0.847904	1	microglia_13
MBP	0.111703	0.522713	-0.299307	0.532674	0.848198	1	microglia_13
TPP2	0.049903	0.224861	-0.125055	0.559039	0.848619	1	microglia_13
ZMYM4	-0.0383644	0.150809	-0.227538	-0.39748	0.849321	1	microglia_13
ARPC3	-0.0310963	0.0916456	-0.153838	-0.496552	0.849946	1	microglia_13
BROX	0.0874197	0.540597	-0.365758	0.378085	0.850814	1	microglia_13
MS4A6A	0.0108527	0.0792887	-0.0575833	0.310814	0.851155	1	microglia_13
TMCC1	0.0498745	0.229485	-0.129736	0.544247	0.851454	1	microglia_13
LARP4B	-0.0335513	0.178643	-0.245746	-0.309901	0.851677	1	microglia_13
ANKFY1	0.0156129	0.152343	-0.121117	0.223805	0.852198	1	microglia_13
SMAD3	-0.044946	0.235155	-0.325047	-0.314502	0.852205	1	microglia_13
ASCC3	-0.0576957	0.212589	-0.327981	-0.418379	0.854737	1	microglia_13
B4GALT1	-0.0456627	0.19322	-0.284546	-0.37465	0.854941	1	microglia_13
IKZF1	-0.0669342	0.271016	-0.404884	-0.38819	0.855465	1	microglia_13
SETX	0.0435194	0.296646	-0.209607	0.336972	0.855738	1	microglia_13
ITSN1	-0.00995859	0.212024	-0.231941	-0.0879279	0.855993	1	microglia_13
RPL37A	-0.0102081	0.160854	-0.18127	-0.116961	0.856637	1	microglia_13
TNRC6A	0.00418696	0.244817	-0.236443	0.0341034	0.85705	1	microglia_13
SPATA6	-0.0373822	0.361382	-0.436146	-0.183737	0.857371	1	microglia_13
FCGBP	-0.0555856	0.16304	-0.274212	-0.498321	0.857639	1	microglia_13
VGLL4	-0.0292964	0.114584	-0.173177	-0.399079	0.857714	1	microglia_13
NCOA7	-0.0454722	0.24334	-0.334284	-0.308588	0.858712	1	microglia_13
TCF7L2	0.0407226	0.194657	-0.113212	0.518498	0.859886	1	microglia_13
UBE2E3	0.0161355	0.166685	-0.134414	0.210064	0.860557	1	microglia_13
ZCCHC7	0.0609174	0.301818	-0.179984	0.495622	0.861259	1	microglia_13
UBQLN1	-0.0205385	0.0665156	-0.107593	-0.462411	0.861504	1	microglia_13
HNRNPH3	0.0429962	0.204473	-0.118481	0.521877	0.862491	1	microglia_13
ZFC3H1	-0.00351372	0.1766	-0.183627	-0.0382357	0.862896	1	microglia_13
OLR1	-0.0023596	0.261893	-0.266612	-0.0175012	0.863344	1	microglia_13
THOC2	0.0185546	0.136204	-0.0990945	0.309108	0.863866	1	microglia_13
SIPA1L1	-0.108958	0.329643	-0.547559	-0.486899	0.863886	1	microglia_13
MOB1B	-0.0444331	0.116561	-0.205427	-0.540935	0.864474	1	microglia_13
ATP11A	0.000170724	0.13429	-0.133949	0.00249489	0.864587	1	microglia_13
CACUL1	-0.0088139	0.15269	-0.170317	-0.106963	0.864672	1	microglia_13
HNRNPA3	0.0101886	0.200935	-0.180558	0.104691	0.865163	1	microglia_13
FAM177B	0.0507353	0.671972	-0.570501	0.160067	0.865331	1	microglia_13
GALK2	0.0251845	0.160144	-0.109776	0.365743	0.865876	1	microglia_13
NPEPPS	0.026394	0.130908	-0.0781203	0.494969	0.865909	1	microglia_13
NEK1	0.00488319	0.222748	-0.212981	0.0439304	0.86596	1	microglia_13
MRTFA	-0.0322749	0.086679	-0.151229	-0.531783	0.866391	1	microglia_13
CLEC2D	0.0769793	0.389056	-0.235098	0.483459	0.866412	1	microglia_13
ATP6V0A1	-0.0105362	0.0305645	-0.051637	-0.50244	0.86663	1	microglia_13
ANOS1	0.0820294	0.388627	-0.224568	0.524383	0.866713	1	microglia_13
EIF3A	0.0274103	0.1603	-0.10548	0.404269	0.866805	1	microglia_13
CCM2	0.0295562	0.213125	-0.154012	0.315573	0.867569	1	microglia_13
ABHD3	-0.00243975	0.10061	-0.105489	-0.0464031	0.867899	1	microglia_13
DDX3X	-0.00943283	0.0529765	-0.0718422	-0.296238	0.868119	1	microglia_13
FIP1L1	-0.00416248	0.193427	-0.201752	-0.0412891	0.869096	1	microglia_13
MGLL	0.0481907	0.427793	-0.331412	0.248818	0.86931	1	microglia_13
ZNF451	0.0364713	0.180849	-0.107906	0.495107	0.869364	1	microglia_13
ELF1	0.0460652	0.293012	-0.200882	0.36561	0.869671	1	microglia_13
ADIPOR2	0.00578562	0.0746858	-0.0631146	0.16458	0.869984	1	microglia_13
ATF7	-0.0206405	0.136847	-0.178128	-0.256876	0.870209	1	microglia_13
FUT8	0.0475066	0.294397	-0.199384	0.377136	0.871227	1	microglia_13
SH2B3	-0.0566169	0.169641	-0.282875	-0.490445	0.871391	1	microglia_13
CLEC7A	-0.00519062	0.234564	-0.244945	-0.0424327	0.872439	1	microglia_13
UBE2E1	-0.0266106	0.155582	-0.208804	-0.286267	0.875071	1	microglia_13
THRAP3	-0.0507819	0.144625	-0.246188	-0.509352	0.87567	1	microglia_13
PLEKHO1	0.0199464	0.235592	-0.195699	0.18129	0.87618	1	microglia_13
RYK	0.0408646	0.199883	-0.118154	0.503672	0.876192	1	microglia_13
ARAP2	-0.0838885	0.293609	-0.461386	-0.435548	0.876222	1	microglia_13
COP1	0.00697757	0.19149	-0.177535	0.0741184	0.87676	1	microglia_13
RNF169	-0.00420985	0.137076	-0.145496	-0.0584004	0.876977	1	microglia_13
RPS28	-0.0840786	0.254041	-0.422198	-0.487375	0.876982	1	microglia_13
NR3C1	-0.0368968	0.175913	-0.249706	-0.339817	0.877233	1	microglia_13
ST8SIA4	0.0587827	0.325714	-0.208149	0.431616	0.87782	1	microglia_13
UBXN4	-0.0279846	0.11331	-0.16928	-0.388186	0.877998	1	microglia_13
RALGAPB	0.0379352	0.203749	-0.127879	0.448404	0.878393	1	microglia_13
CIITA	0.0185481	0.274153	-0.237057	0.142226	0.878561	1	microglia_13
NCK1	0.0493936	0.255019	-0.156232	0.470805	0.878645	1	microglia_13
VPS50	-0.00885016	0.146197	-0.163897	-0.111876	0.878695	1	microglia_13
TMEM165	-0.0176044	0.164812	-0.200021	-0.189149	0.878932	1	microglia_13
DNM2	-0.0390669	0.111119	-0.189253	-0.509833	0.879484	1	microglia_13
IGSF21	0.070857	0.381445	-0.239731	0.447142	0.879897	1	microglia_13
PPP2R5C	0.0874597	0.458622	-0.283702	0.461841	0.879923	1	microglia_13
BIRC6	-0.049048	0.169307	-0.267403	-0.440258	0.880181	1	microglia_13
U2SURP	0.0470241	0.240821	-0.146773	0.475577	0.880309	1	microglia_13
AMBRA1	-0.0326586	0.139242	-0.204559	-0.372365	0.881096	1	microglia_13
USP3	-0.0451004	0.134334	-0.224535	-0.492632	0.881129	1	microglia_13
SENP7	0.0501506	0.280364	-0.180063	0.426966	0.881513	1	microglia_13
SMG6	0.0363921	0.260456	-0.187672	0.318334	0.881592	1	microglia_13
CBFA2T2	0.0150618	0.139335	-0.109211	0.237546	0.882345	1	microglia_13
NAP1L1	0.0479521	0.34295	-0.247046	0.318594	0.882766	1	microglia_13
ADAP2	0.0331588	0.309594	-0.243276	0.235101	0.883119	1	microglia_13
SRRM1	0.0325392	0.199959	-0.134881	0.380932	0.883734	1	microglia_13
BRAF	0.0400061	0.23848	-0.158468	0.395067	0.883772	1	microglia_13
HLA-DRA	-0.0285727	0.204608	-0.261754	-0.240163	0.883772	1	microglia_13
HECTD1	0.0218758	0.251052	-0.207301	0.187086	0.884059	1	microglia_13
CDK19	0.00324173	0.22976	-0.223276	0.0280493	0.885077	1	microglia_13
DISC1	0.0371557	0.318465	-0.244154	0.258874	0.885126	1	microglia_13
ITGAX	0.0294556	0.235628	-0.176717	0.280018	0.885324	1	microglia_13
XPR1	-0.0118997	0.192101	-0.2159	-0.114328	0.885497	1	microglia_13
PAK1	-0.0440518	0.14954	-0.237643	-0.44599	0.885577	1	microglia_13
AP3B1	-0.031591	0.232827	-0.296009	-0.234164	0.885731	1	microglia_13
CHD6	0.00238979	0.203914	-0.199134	0.0232424	0.88641	1	microglia_13
PPP2R5E	-0.0243394	0.152019	-0.200698	-0.270496	0.886544	1	microglia_13
PARP8	-0.00772933	0.332832	-0.348291	-0.0444831	0.887055	1	microglia_13
CSF1R	0.0651846	0.439694	-0.309325	0.341138	0.889011	1	microglia_13
RANBP2	-0.0276742	0.0894111	-0.144759	-0.463255	0.889383	1	microglia_13
ACTR2	0.0429515	0.218044	-0.132141	0.480793	0.889674	1	microglia_13
TRIP11	0.0219118	0.131749	-0.0879251	0.391001	0.889681	1	microglia_13
USP10	-0.0234889	0.074933	-0.121911	-0.467756	0.889808	1	microglia_13
ALCAM	0.037898	0.20909	-0.133294	0.433891	0.889848	1	microglia_13
RAB10	-0.0576443	0.20381	-0.319098	-0.432125	0.890055	1	microglia_13
RB1CC1	0.00142824	0.168636	-0.165779	0.0167415	0.890147	1	microglia_13
MDM2	-0.0293527	0.167345	-0.22605	-0.292481	0.890785	1	microglia_13
CBFB	0.0324142	0.207864	-0.143035	0.362103	0.891802	1	microglia_13
RPL13	-0.0714906	0.261231	-0.404212	-0.42113	0.89209	1	microglia_13
DLG1	0.00834191	0.265137	-0.248453	0.0636689	0.892212	1	microglia_13
MYO9A	-0.0268308	0.125881	-0.179543	-0.344356	0.892554	1	microglia_13
FMNL2	0.0309741	0.351332	-0.289384	0.189501	0.892664	1	microglia_13
HMGB1	0.0852041	0.448846	-0.278438	0.459235	0.892872	1	microglia_13
FCHSD2	0.0531508	0.326167	-0.219865	0.381566	0.893607	1	microglia_13
STK24	-0.0197017	0.0839692	-0.123373	-0.372473	0.894258	1	microglia_13
ATP8B4	-0.0613688	0.239763	-0.362501	-0.399428	0.894656	1	microglia_13
ERCC6L2	0.0409283	0.218672	-0.136816	0.451311	0.895083	1	microglia_13
FUS	-0.0455203	0.20578	-0.296821	-0.355026	0.895652	1	microglia_13
JARID2	0.0307778	0.283662	-0.222106	0.238541	0.89851	1	microglia_13
MICU2	-0.0112695	0.163347	-0.185886	-0.126493	0.899807	1	microglia_13
CGGBP1	-0.0116798	0.247175	-0.270534	-0.088436	0.89986	1	microglia_13
PPFIA1	-0.0066515	0.0985333	-0.111836	-0.123941	0.900056	1	microglia_13
AGAP1	-0.0574345	0.272139	-0.387008	-0.341561	0.900393	1	microglia_13
HAVCR2	-0.0337004	0.195417	-0.262818	-0.288286	0.900615	1	microglia_13
MORF4L1	0.0165581	0.241484	-0.208368	0.144284	0.902444	1	microglia_13
CDC42SE1	0.0303132	0.221224	-0.160598	0.311206	0.902648	1	microglia_13
CKLF	-0.0133631	0.166096	-0.192822	-0.145945	0.902768	1	microglia_13
FAM120A	0.045809	0.24672	-0.155102	0.446883	0.903979	1	microglia_13
CEP192	-0.00335331	0.193926	-0.200633	-0.033315	0.90421	1	microglia_13
BTBD7	0.0522291	0.28185	-0.177392	0.445809	0.904467	1	microglia_13
HNRNPH1	-0.0439155	0.174953	-0.262784	-0.393263	0.904721	1	microglia_13
CALM2	0.0512229	0.307799	-0.205354	0.391287	0.905572	1	microglia_13
OSBPL1A	-0.0529942	0.182617	-0.288605	-0.44084	0.905692	1	microglia_13
AGPAT3	-0.0197187	0.0828139	-0.122251	-0.376933	0.905853	1	microglia_13
RPAP2	0.0209892	0.177515	-0.135537	0.262819	0.906153	1	microglia_13
RGL1	-0.0354684	0.416118	-0.487055	-0.153939	0.906176	1	microglia_13
TNS3	-0.0328742	0.202076	-0.267824	-0.274238	0.906194	1	microglia_13
MPHOSPH8	0.0538124	0.293619	-0.185994	0.439815	0.90659	1	microglia_13
CCNH	0.0119178	0.255167	-0.231331	0.0960266	0.907687	1	microglia_13
FOXP1	-0.00972372	0.119542	-0.13899	-0.147433	0.908255	1	microglia_13
ATP9B	-0.0330503	0.175952	-0.242053	-0.309936	0.908631	1	microglia_13
USO1	-0.0398698	0.148186	-0.227925	-0.415533	0.908746	1	microglia_13
MTSS1	0.021032	0.194623	-0.152559	0.237466	0.908895	1	microglia_13
NAIP	0.0197384	0.28444	-0.244963	0.146152	0.908965	1	microglia_13
RASSF4	0.0284185	0.186782	-0.129945	0.351718	0.909305	1	microglia_13
DOCK10	0.0347514	0.432757	-0.363254	0.171132	0.909677	1	microglia_13
FAM133B	-0.0256506	0.10643	-0.157731	-0.380633	0.910075	1	microglia_13
NCOA1	0.0276873	0.190478	-0.135104	0.333348	0.910108	1	microglia_13
TMOD2	-0.00725178	0.0747075	-0.0892111	-0.173418	0.910129	1	microglia_13
TPCN1	0.0232633	0.139948	-0.0934212	0.390756	0.910589	1	microglia_13
MED13	0.0362935	0.208011	-0.135424	0.41425	0.911619	1	microglia_13
PDXDC1	0.0379927	0.243074	-0.167088	0.363097	0.912182	1	microglia_13
TUT4	0.0158636	0.216155	-0.184428	0.155234	0.912655	1	microglia_13
APOE	0.00195651	0.0149234	-0.0110104	0.29573	0.915264	1	microglia_13
CFLAR	0.0485232	0.345347	-0.2483	0.320405	0.916851	1	microglia_13
ARHGAP17	-0.0307647	0.220922	-0.282451	-0.239574	0.917055	1	microglia_13
PIK3CD	-0.0454628	0.219397	-0.310322	-0.336425	0.917293	1	microglia_13
LRRFIP2	-0.0187866	0.135757	-0.17333	-0.238256	0.917857	1	microglia_13
ADCY7	-0.00446758	0.144241	-0.153176	-0.0588822	0.918864	1	microglia_13
EGLN1	0.0159918	0.106172	-0.0741882	0.347565	0.919916	1	microglia_13
UBA6	-0.00370056	0.155008	-0.162409	-0.0456999	0.920726	1	microglia_13
LUC7L3	-0.0323919	0.231931	-0.296715	-0.240187	0.920946	1	microglia_13
ELK3	0.0351143	0.210142	-0.139913	0.393211	0.921099	1	microglia_13
MMP24OS	0.0205372	0.185602	-0.144527	0.243857	0.922428	1	microglia_13
ZNF654	-0.0253408	0.107914	-0.158596	-0.372722	0.922552	1	microglia_13
AP1B1	0.0318432	0.299715	-0.236028	0.232991	0.922908	1	microglia_13
MAP4	-0.0318147	0.147848	-0.211477	-0.347071	0.92388	1	microglia_13
CSF2RA	0.0997828	0.613922	-0.414357	0.380384	0.924027	1	microglia_13
CUL3	-0.0343967	0.15193	-0.220723	-0.361819	0.924174	1	microglia_13
KATNBL1	0.00335285	0.167083	-0.160377	0.040136	0.924632	1	microglia_13
AKAP9	0.0408905	0.276625	-0.194844	0.339975	0.924651	1	microglia_13
RFX3	-0.0562315	0.229991	-0.342454	-0.385055	0.924862	1	microglia_13
EEF1A1	-0.0734841	0.408094	-0.555063	-0.299071	0.924866	1	microglia_13
CNOT2	0.00172127	0.260746	-0.257304	0.0130243	0.927128	1	microglia_13
UBE2G2	-0.0165157	0.0710046	-0.104036	-0.369859	0.927419	1	microglia_13
ZNF655	-0.0286515	0.115592	-0.172895	-0.389314	0.927774	1	microglia_13
HDAC4	0.0278473	0.297272	-0.241578	0.202578	0.928229	1	microglia_13
NCK2	-0.00924007	0.494857	-0.513337	-0.035926	0.92833	1	microglia_13
GLCE	0.0232594	0.255304	-0.208785	0.196461	0.928368	1	microglia_13
CAPZA1	-0.0216134	0.19975	-0.242976	-0.191367	0.928385	1	microglia_13
CYRIB	0.0363886	0.249916	-0.177138	0.334011	0.928636	1	microglia_13
EPC1	-0.0406486	0.173415	-0.254713	-0.372177	0.928919	1	microglia_13
SEL1L	0.0354088	0.227057	-0.156239	0.362121	0.929152	1	microglia_13
FBXW7	-0.049471	0.263695	-0.362637	-0.309617	0.929416	1	microglia_13
R3HDM1	-0.113893	0.703898	-0.931684	-0.272963	0.92948	1	microglia_13
TASOR	0.0372337	0.248527	-0.17406	0.34538	0.930534	1	microglia_13
SEC14L1	-0.0801902	0.355385	-0.515766	-0.360833	0.930587	1	microglia_13
NRDC	-0.0146651	0.166488	-0.195818	-0.158667	0.930609	1	microglia_13
NAP1L4	0.0231927	0.17588	-0.129494	0.297713	0.931404	1	microglia_13
RBMS1	-0.0583817	0.254466	-0.371229	-0.365756	0.9316	1	microglia_13
ZMYM2	0.023438	0.295911	-0.249035	0.168595	0.931625	1	microglia_13
ROCK2	-0.000658069	0.266743	-0.268059	-0.00482343	0.932798	1	microglia_13
HSP90AA1	-0.00633272	0.0385902	-0.0512557	-0.276293	0.932921	1	microglia_13
PARP14	-0.0295639	0.313491	-0.372619	-0.168906	0.933131	1	microglia_13
MSI2	0.0519018	0.332135	-0.228331	0.363004	0.933302	1	microglia_13
ST3GAL3	-0.0203559	0.177146	-0.217857	-0.202007	0.933772	1	microglia_13
KIF2A	-0.0269819	0.184444	-0.238408	-0.250129	0.934274	1	microglia_13
VPS41	0.0234391	0.171984	-0.125106	0.309265	0.934384	1	microglia_13
RCOR1	-0.0081428	0.0625878	-0.0788734	-0.225639	0.934746	1	microglia_13
USP48	0.00298754	0.209507	-0.203532	0.0283532	0.9349	1	microglia_13
KMT2E	-0.0114669	0.186744	-0.209678	-0.113388	0.935368	1	microglia_13
TAOK1	0.0226651	0.161558	-0.116228	0.319833	0.935454	1	microglia_13
FKBP15	-0.0325783	0.150147	-0.215304	-0.349444	0.935698	1	microglia_13
PGM5	-0.0684747	0.314645	-0.451595	-0.350303	0.937094	1	microglia_13
GBF1	-0.0149876	0.172458	-0.202433	-0.156713	0.93718	1	microglia_13
DIS3L2	0.0181647	0.188131	-0.151802	0.209466	0.938079	1	microglia_13
MVB12B	-0.0295876	0.411861	-0.471037	-0.131364	0.938477	1	microglia_13
CDC42BPB	0.00141345	0.108168	-0.105341	0.0259504	0.938723	1	microglia_13
ARID4B	0.0551636	0.359868	-0.249541	0.354831	0.939063	1	microglia_13
TENM4	0.0288737	0.251809	-0.194062	0.253847	0.939982	1	microglia_13
ACTR3	-0.000520362	0.217866	-0.218907	-0.00467012	0.939982	1	microglia_13
CYBB	0.0663757	0.447022	-0.314271	0.341771	0.940542	1	microglia_13
SF3B1	-0.0355123	0.194729	-0.265753	-0.302304	0.940562	1	microglia_13
MTMR3	-0.022529	0.163312	-0.20837	-0.237602	0.940714	1	microglia_13
NCKAP1L	0.0159057	0.178271	-0.146459	0.192003	0.941972	1	microglia_13
STX16	-0.0160533	0.157782	-0.189889	-0.180998	0.942212	1	microglia_13
VSIG4	-0.00958268	0.163673	-0.182838	-0.108405	0.942318	1	microglia_13
ECPAS	0.00065048	0.186681	-0.18538	0.00685327	0.942911	1	microglia_13
BMP2K	0.0810814	0.557768	-0.395605	0.333378	0.943036	1	microglia_13
CBR4	-0.0342594	0.163279	-0.231798	-0.33992	0.943399	1	microglia_13
TCF4	0.0336715	0.34353	-0.276187	0.212984	0.943501	1	microglia_13
PRAM1	0.00622104	0.0491841	-0.036742	0.283802	0.943752	1	microglia_13
ADAM28	-0.00862322	0.367268	-0.384514	-0.0449631	0.943944	1	microglia_13
MFSD4B	0.00487016	0.125411	-0.11567	0.0791878	0.944067	1	microglia_13
LRP1	0.0106411	0.0769095	-0.0556272	0.314724	0.944271	1	microglia_13
MALT1	-0.0272026	0.131106	-0.185511	-0.336786	0.944331	1	microglia_13
CMKLR1	0.0374588	0.287337	-0.212419	0.293814	0.944508	1	microglia_13
ITGAV	0.00760735	0.0594046	-0.0441899	0.287856	0.944535	1	microglia_13
GAS6	-0.0213547	0.111782	-0.154492	-0.314372	0.944543	1	microglia_13
UBE3C	-0.027653	0.13727	-0.192576	-0.328631	0.945197	1	microglia_13
TRAPPC12	0.00342402	0.175918	-0.16907	0.0389054	0.946495	1	microglia_13
CACNB4	0.121219	0.838222	-0.595783	0.331359	0.946548	1	microglia_13
SACM1L	-0.0211569	0.135103	-0.177417	-0.26537	0.946771	1	microglia_13
CYTH1	0.0167049	0.251727	-0.218318	0.13931	0.947391	1	microglia_13
COMMD1	0.0298397	0.210778	-0.151098	0.323231	0.947688	1	microglia_13
RNF144B	0.0080359	0.132342	-0.11627	0.126704	0.947789	1	microglia_13
C3	0.00616845	0.429832	-0.417496	0.0285366	0.949779	1	microglia_13
EHMT1	0.00789712	0.199558	-0.183764	0.0807574	0.950672	1	microglia_13
LMBRD1	-0.032841	0.171343	-0.237025	-0.31524	0.951573	1	microglia_13
TBCA	-0.0213089	0.193171	-0.235789	-0.194726	0.951912	1	microglia_13
CREBL2	0.0270818	0.325162	-0.270998	0.178071	0.952273	1	microglia_13
PTPRC	0.00717358	0.295748	-0.281401	0.0487221	0.952388	1	microglia_13
PTGES3	0.00872056	0.0708765	-0.0534354	0.274986	0.952588	1	microglia_13
PFKFB3	0.0627133	0.488236	-0.362809	0.288858	0.952735	1	microglia_13
FYB1	0.0501586	0.36955	-0.269233	0.307801	0.952834	1	microglia_13
SDK1	-0.0384532	0.411879	-0.488786	-0.167358	0.953007	1	microglia_13
OTULINL	-0.0108975	0.318744	-0.340539	-0.0647938	0.953063	1	microglia_13
PPP3CB	-0.0105318	0.162088	-0.183152	-0.11958	0.953286	1	microglia_13
C9orf72	-0.00565087	0.165974	-0.177276	-0.0645332	0.953635	1	microglia_13
SPG11	0.0258116	0.196836	-0.145213	0.295804	0.954524	1	microglia_13
DNAJB6	0.0198675	0.21883	-0.179095	0.195713	0.954819	1	microglia_13
UBN2	0.0207055	0.159316	-0.117905	0.292779	0.955467	1	microglia_13
AP2A2	0.00757263	0.133821	-0.118676	0.117563	0.955746	1	microglia_13
GNA13	0.0110822	0.140173	-0.118009	0.168259	0.955917	1	microglia_13
TRA2A	-0.00611604	0.233584	-0.245816	-0.0500092	0.956156	1	microglia_13
AKNA	0.0401305	0.318342	-0.238081	0.282714	0.956317	1	microglia_13
RASSF3	-0.00797963	0.185315	-0.201274	-0.0809116	0.956755	1	microglia_13
TSNAX	-0.0060236	0.0834061	-0.0954533	-0.132015	0.957175	1	microglia_13
UBE4B	-0.0140111	0.111051	-0.139074	-0.21958	0.95737	1	microglia_13
UBE2D3	-0.0343558	0.207097	-0.275809	-0.278878	0.958156	1	microglia_13
EPS8	-0.00921459	0.308177	-0.326606	-0.0569022	0.958376	1	microglia_13
CAB39	0.00182481	0.200857	-0.197208	0.0179698	0.958378	1	microglia_13
HIF1A	-0.0604973	0.367174	-0.488169	-0.277251	0.958923	1	microglia_13
TMBIM4	-0.00437258	0.160275	-0.16902	-0.0520512	0.959147	1	microglia_13
ADD1	0.0235478	0.190993	-0.143897	0.27563	0.959837	1	microglia_13
ABI1	0.00458067	0.259965	-0.250803	0.0351547	0.960647	1	microglia_13
UPF2	-0.0114657	0.137264	-0.160196	-0.151095	0.960881	1	microglia_13
SLX4IP	-0.0115592	0.203311	-0.226429	-0.105439	0.960948	1	microglia_13
DOCK5	-0.00171129	0.0335532	-0.0369758	-0.0951116	0.961442	1	microglia_13
CHST11	-0.0203835	0.312112	-0.352879	-0.120155	0.962594	1	microglia_13
PTK2B	-0.0111622	0.343644	-0.365969	-0.0616604	0.963216	1	microglia_13
MAF	-0.053403	0.41364	-0.520446	-0.224108	0.964248	1	microglia_13
ST6GALNAC3	0.0309264	0.646728	-0.584875	0.0984322	0.964643	1	microglia_13
LARP4	9.04294e-05	0.0850799	-0.084899	0.00208542	0.964799	1	microglia_13
UBE2W	-0.0189278	0.149216	-0.187072	-0.220631	0.965609	1	microglia_13
PDE4B	-0.0624836	0.481915	-0.606882	-0.224956	0.965689	1	microglia_13
AIG1	-0.0327799	0.310919	-0.376479	-0.18693	0.965781	1	microglia_13
PSAP	-0.0316338	0.23419	-0.297457	-0.233241	0.96594	1	microglia_13
RYR1	0.0232049	0.229607	-0.183198	0.22035	0.966288	1	microglia_13
UBXN2B	0.00881477	0.0922909	-0.0746613	0.206965	0.966349	1	microglia_13
RSRC2	-0.00315446	0.152878	-0.159187	-0.0396239	0.967276	1	microglia_13
SLC39A10	0.0473639	0.449639	-0.354911	0.230766	0.967322	1	microglia_13
ATG7	0.0359113	0.348118	-0.276296	0.225443	0.967465	1	microglia_13
STAMBPL1	-0.0260229	0.247997	-0.300043	-0.186133	0.968516	1	microglia_13
XYLT1	-0.017902	0.189401	-0.225205	-0.169256	0.96886	1	microglia_13
CYLD	0.0243113	0.218006	-0.169384	0.246001	0.969179	1	microglia_13
RAPGEF2	-0.0385281	0.267454	-0.34451	-0.246791	0.969262	1	microglia_13
DNAJC5	-0.0153693	0.114977	-0.145716	-0.231101	0.969756	1	microglia_13
TAF1D	0.00167044	0.260328	-0.256987	0.0126577	0.97	1	microglia_13
HTT	-0.0127851	0.175149	-0.200719	-0.133336	0.970174	1	microglia_13
IPCEF1	-0.0463074	0.340239	-0.432854	-0.2348	0.970604	1	microglia_13
DDX5	-0.0292857	0.222362	-0.280934	-0.228092	0.971162	1	microglia_13
CD74	-0.033744	0.256234	-0.323722	-0.228076	0.971403	1	microglia_13
LAPTM5	0.0136415	0.211001	-0.183718	0.135473	0.971546	1	microglia_13
CLK1	-0.0113307	0.100478	-0.12314	-0.198623	0.971709	1	microglia_13
UBASH3B	6.98165e-05	0.120415	-0.120276	0.00113704	0.971959	1	microglia_13
FNDC3B	-0.0128559	0.24917	-0.274882	-0.0961623	0.972035	1	microglia_13
GAB2	0.0269887	0.391662	-0.337685	0.145053	0.972131	1	microglia_13
EXOC2	-0.00900683	0.167643	-0.185656	-0.0999327	0.972652	1	microglia_13
SCARB2	-0.0045365	0.0478955	-0.0569685	-0.169579	0.972885	1	microglia_13
MAPK8	-0.0278805	0.227886	-0.283647	-0.213651	0.972915	1	microglia_13
DTNA	0.0117221	0.11503	-0.0915859	0.222392	0.973113	1	microglia_13
SLTM	-0.00188192	0.191051	-0.194815	-0.019118	0.97346	1	microglia_13
GPHN	-0.016263	0.325034	-0.35756	-0.0933932	0.97393	1	microglia_13
PANK2	0.00185652	0.165769	-0.162056	0.0221991	0.974298	1	microglia_13
SEC63	0.00500587	0.113651	-0.103639	0.090306	0.974751	1	microglia_13
NAA16	-0.0116655	0.0924794	-0.11581	-0.21954	0.974811	1	microglia_13
SLA	-0.00895289	0.332555	-0.350461	-0.0513819	0.976207	1	microglia_13
GNB1	-0.0237433	0.190985	-0.238472	-0.216721	0.976638	1	microglia_13
SRGAP3	0.027716	0.332036	-0.276604	0.178504	0.976763	1	microglia_13
NT5C2	0.00718212	0.138977	-0.124613	0.106808	0.976822	1	microglia_13
HK1	0.0101658	0.136491	-0.116159	0.157725	0.977668	1	microglia_13
RCSD1	0.000657255	0.28416	-0.282846	0.00454385	0.977755	1	microglia_13
NAV2	-0.0552016	0.508977	-0.61938	-0.191771	0.978315	1	microglia_13
SKAP2	0.0334519	0.352366	-0.285462	0.205587	0.978412	1	microglia_13
SARAF	0.0209034	0.279036	-0.237229	0.158717	0.978874	1	microglia_13
IL17RA	-0.0326246	0.29677	-0.362019	-0.194123	0.97894	1	microglia_13
GIGYF2	-0.0184029	0.15802	-0.194826	-0.204446	0.979075	1	microglia_13
XRN2	0.00285986	0.254214	-0.248495	0.0223001	0.979228	1	microglia_13
CLIP2	-0.00357347	0.0306605	-0.0378074	-0.204588	0.979742	1	microglia_13
EPN2	-0.00168213	0.134337	-0.137701	-0.0242386	0.980075	1	microglia_13
IBTK	-0.0187953	0.174005	-0.211596	-0.191069	0.980209	1	microglia_13
UST	0.0231239	0.269338	-0.22309	0.184075	0.980871	1	microglia_13
TDRD3	0.0187307	0.208376	-0.170915	0.193579	0.9811	1	microglia_13
SFPQ	-0.0136959	0.174785	-0.202177	-0.14242	0.982649	1	microglia_13
GNAS	-0.00278865	0.294871	-0.300448	-0.0183621	0.982857	1	microglia_13
CDK17	-0.0124138	0.133681	-0.158508	-0.16654	0.982896	1	microglia_13
RAPGEF1	0.0201389	0.468282	-0.428004	0.0880779	0.983446	1	microglia_13
ANXA4	0.0196211	0.234369	-0.195127	0.179078	0.983616	1	microglia_13
AGO4	-0.0116194	0.143756	-0.166994	-0.146572	0.984683	1	microglia_13
BCKDHB	0.00853929	0.182365	-0.165286	0.0962845	0.984814	1	microglia_13
BDP1	0.0133225	0.16728	-0.140635	0.169603	0.985149	1	microglia_13
RBMX	-0.00911384	0.109997	-0.128225	-0.149967	0.985745	1	microglia_13
ETV5	-0.01025	0.330564	-0.351064	-0.0589463	0.985747	1	microglia_13
PCCA	-0.00675897	0.169857	-0.183375	-0.0750064	0.986354	1	microglia_13
SPRED1	-0.0445443	0.516708	-0.605797	-0.155554	0.986359	1	microglia_13
UBR2	-0.0131568	0.191696	-0.21801	-0.12588	0.986477	1	microglia_13
RASSF2	-0.00828037	0.136643	-0.153204	-0.111985	0.986708	1	microglia_13
STXBP5	0.0303694	0.436001	-0.375262	0.146741	0.986713	1	microglia_13
FGFR1OP2	-0.00704023	0.172497	-0.186578	-0.0768563	0.986935	1	microglia_13
GDI2	-0.00722328	0.187596	-0.202042	-0.0726693	0.987185	1	microglia_13
ANKIB1	0.00719303	0.205337	-0.19095	0.0711508	0.987714	1	microglia_13
SLC2A13	0.0310827	0.457242	-0.395076	0.142954	0.988468	1	microglia_13
STK10	-0.0075708	0.247615	-0.262757	-0.0581477	0.988479	1	microglia_13
GPR34	-0.0378013	0.489835	-0.565438	-0.140417	0.988663	1	microglia_13
HIVEP3	-0.00370973	0.261204	-0.268624	-0.0274464	0.988756	1	microglia_13
DENND6A	-0.00294046	0.17721	-0.183091	-0.031991	0.988822	1	microglia_13
ZNF91	-0.0123172	0.207626	-0.232261	-0.109761	0.988881	1	microglia_13
HSPA1A	-0.00277728	0.0785225	-0.0840771	-0.0669543	0.988936	1	microglia_13
CCDC7	-0.00584742	0.286452	-0.298147	-0.0392088	0.98912	1	microglia_13
TMEM260	0.00423095	0.15548	-0.147018	0.0548267	0.989354	1	microglia_13
SBF2	0.00924488	0.213232	-0.194742	0.0888273	0.990376	1	microglia_13
NAV3	0.0414907	0.651692	-0.56871	0.133268	0.990644	1	microglia_13
NUFIP2	-0.0087079	0.138856	-0.156272	-0.11566	0.990907	1	microglia_13
INTS6	-0.00504439	0.16112	-0.171209	-0.0595003	0.991044	1	microglia_13
SLC35F5	0.00317124	0.117777	-0.111434	0.054234	0.991079	1	microglia_13
SECISBP2	0.0128452	0.213028	-0.187338	0.125766	0.991384	1	microglia_13
TAF15	-0.00500418	0.216434	-0.226443	-0.0442923	0.991818	1	microglia_13
ACACA	-0.0164556	0.251218	-0.284129	-0.120491	0.992018	1	microglia_13
ARHGAP31	0.0120097	0.293339	-0.269319	0.0836695	0.992111	1	microglia_13
EPB41	0.017873	0.329237	-0.293491	0.112506	0.99249	1	microglia_13
NCOR2	-0.011463	0.20376	-0.226686	-0.10439	0.992886	1	microglia_13
PDCD6IP	-0.00878712	0.144695	-0.16227	-0.112211	0.992986	1	microglia_13
ZNF800	0.0101566	0.192058	-0.171744	0.109436	0.993657	1	microglia_13
SUFU	-0.00226439	0.179139	-0.183667	-0.0244656	0.995643	1	microglia_13
ZNF518A	0.0124744	0.276088	-0.251139	0.0927472	0.995651	1	microglia_13
PDE8A	-0.00265007	0.0796918	-0.0849919	-0.0630789	0.996068	1	microglia_13
NFX1	-0.00355801	0.138449	-0.145565	-0.0491072	0.996392	1	microglia_13
REL	-0.00646151	0.160504	-0.173427	-0.0758497	0.996467	1	microglia_13
SPEN	-0.00521311	0.168092	-0.178518	-0.0589567	0.99755	1	microglia_13
ATRX	-0.00633845	0.213513	-0.22619	-0.056507	0.998374	1	microglia_13
HCK	0.00773918	0.319722	-0.304243	0.0486197	0.998532	1	microglia_13
REV3L	0.00736894	0.285004	-0.270266	0.0520209	0.998794	1	microglia_13
ZSWIM6	0.00393477	0.342206	-0.334336	0.0227983	0.999236	1	microglia_13
CARMIL1	5.15135e-05	0.10709	-0.106987	0.000943257	0.999386	1	microglia_13
TM9SF3	-0.000701058	0.180034	-0.181437	-0.00760253	0.999411	1	microglia_13

### Sheet: endothelial_25
gene_id	coef	ci.hi	ci.lo	z	pval	p_adj	cluster
COL4A2	-0.587961	-0.0275619	-1.14836	-2.05636	6.16076e-06	0.00376423	endothelial_25
IL4R	-0.647228	-0.182358	-1.1121	-2.72881	8.58046e-05	0.0523408	endothelial_25
SVIL	-0.578777	-0.298901	-0.858653	-4.05316	0.000167083	0.101754	endothelial_25
ABLIM3	-0.160616	0.138815	-0.460046	-1.05133	0.000261713	0.159122	endothelial_25
MAP3K8	-0.0610145	-0.00908897	-0.11294	-2.30303	0.000581075	0.352713	endothelial_25
TRPM6	-0.757593	-0.313314	-1.20187	-3.34217	0.000631808	0.382876	endothelial_25
UBE2J1	0.190019	0.391904	-0.011866	1.84477	0.000734445	0.444339	endothelial_25
ACSL5	-0.410064	0.0280702	-0.848199	-1.83439	0.000784838	0.474042	endothelial_25
DENND3	-0.333428	-0.127078	-0.539778	-3.16699	0.000947684	0.571454	endothelial_25
LUC7L2	-0.373892	-0.163435	-0.584349	-3.48201	0.000264636	1	endothelial_25
UBE2V1	-0.269351	-0.0899461	-0.448757	-2.94261	0.000339221	1	endothelial_25
POGZ	-0.381929	-0.176951	-0.586908	-3.65194	0.000393757	1	endothelial_25
DYNC1H1	-0.660144	-0.278905	-1.04138	-3.39383	0.000477566	1	endothelial_25
KLHL2	-0.3657	-0.0763991	-0.655001	-2.47755	0.000531096	1	endothelial_25
ASAP2	-0.206598	-0.0371825	-0.376014	-2.39013	0.00113521	1	endothelial_25
CREBRF	0.411774	0.639842	0.183706	3.53869	0.00132197	1	endothelial_25
PARP14	-0.47831	-0.0677767	-0.888844	-2.28354	0.00193926	1	endothelial_25
ZNF800	-0.0345497	0.2478	-0.316899	-0.239831	0.00213131	1	endothelial_25
NAMPT	-0.613657	-0.273562	-0.953751	-3.5365	0.00221357	1	endothelial_25
SLC5A3	0.315126	0.686778	-0.056526	1.66187	0.00221643	1	endothelial_25
SERPINB9	-0.0652887	0.0361182	-0.166696	-1.26188	0.00269983	1	endothelial_25
ERG	-0.499345	-0.109972	-0.888718	-2.51352	0.00344748	1	endothelial_25
TEAD1	-0.56077	-0.238744	-0.882796	-3.41305	0.00390337	1	endothelial_25
MCL1	-0.182059	-0.00439174	-0.359727	-2.00841	0.00408822	1	endothelial_25
DDX58	-0.145445	0.0320631	-0.322954	-1.60594	0.00412692	1	endothelial_25
IREB2	-0.150061	-0.0180763	-0.282046	-2.2284	0.00424448	1	endothelial_25
CERT1	0.035806	0.272824	-0.201213	0.296088	0.00453971	1	endothelial_25
AFF3	-0.882481	-0.0202524	-1.74471	-2.006	0.00462142	1	endothelial_25
THSD4	-0.849617	-0.11559	-1.58364	-2.26861	0.0047663	1	endothelial_25
ZNF708	-0.263874	-0.0678337	-0.459914	-2.63815	0.00481207	1	endothelial_25
SHB	-0.11994	0.0424139	-0.282294	-1.44794	0.00515911	1	endothelial_25
MAP3K7	-0.214624	-0.0658954	-0.363352	-2.82834	0.00517853	1	endothelial_25
NFKB1	-0.268768	-0.0193157	-0.51822	-2.11173	0.00528703	1	endothelial_25
SAMD12	0.602563	1.0543	0.15083	2.61438	0.00533552	1	endothelial_25
IL13RA1	-0.428047	-0.10123	-0.754863	-2.56706	0.00536142	1	endothelial_25
KDM6A	0.247857	0.526745	-0.0310319	1.74188	0.00572912	1	endothelial_25
CFLAR	-0.529137	-0.19142	-0.866854	-3.07089	0.00577003	1	endothelial_25
IFITM2	0.714729	1.15592	0.273542	3.17517	0.00584354	1	endothelial_25
NUCKS1	-0.389021	-0.112753	-0.665289	-2.75988	0.00595133	1	endothelial_25
HIVEP1	-0.447784	-0.119906	-0.775661	-2.67673	0.00608657	1	endothelial_25
CLIC4	-0.338995	-0.0726517	-0.605339	-2.49459	0.0061919	1	endothelial_25
CYTH1	-0.372047	-0.0705862	-0.673508	-2.41888	0.00704478	1	endothelial_25
FAT4	-0.0587613	0.33744	-0.454962	-0.290686	0.00746889	1	endothelial_25
CEP290	0.151817	0.454357	-0.150722	0.983529	0.00770016	1	endothelial_25
ZMYND8	-0.466592	-0.174135	-0.759049	-3.12697	0.00770172	1	endothelial_25
CFH	-0.211908	-0.0326741	-0.391142	-2.31726	0.00819984	1	endothelial_25
EVI5	0.425646	0.744345	0.106948	2.61768	0.00856197	1	endothelial_25
RPLP2	0.267396	0.556915	-0.0221218	1.81021	0.00876453	1	endothelial_25
SUSD6	-0.245719	-0.0486221	-0.442815	-2.44347	0.00899962	1	endothelial_25
ZDHHC20	0.282984	0.569483	-0.00351457	1.93592	0.00960362	1	endothelial_25
OGA	-0.432748	-0.152495	-0.713001	-3.02645	0.00975097	1	endothelial_25
ABL1	-0.300996	-0.0564475	-0.545545	-2.41237	0.0107906	1	endothelial_25
IFNGR1	-0.2748	0.0542763	-0.603876	-1.6367	0.0110765	1	endothelial_25
CSPP1	0.254745	0.529297	-0.0198068	1.81857	0.0111727	1	endothelial_25
ELOVL7	-0.56843	-0.22491	-0.911949	-3.2432	0.0112	1	endothelial_25
WARS1	-0.270585	0.112432	-0.653603	-1.38463	0.0113745	1	endothelial_25
ATRX	0.283084	0.48597	0.080199	2.73472	0.0119102	1	endothelial_25
SOS2	-0.362612	-0.130559	-0.594664	-3.06269	0.0119674	1	endothelial_25
ROBO4	-0.196594	0.111067	-0.504255	-1.25241	0.0120336	1	endothelial_25
STX7	0.267129	0.565701	-0.0314433	1.75356	0.012465	1	endothelial_25
FOXN2	0.31606	0.569439	0.062682	2.44483	0.0128462	1	endothelial_25
SP100	-0.356244	-0.00956427	-0.702923	-2.01404	0.0131097	1	endothelial_25
LAMC1	-0.234132	0.0382731	-0.506537	-1.68459	0.0131309	1	endothelial_25
BPTF	-0.0550382	0.242202	-0.352278	-0.362915	0.0132164	1	endothelial_25
SIK2	-0.299235	-0.106261	-0.49221	-3.03922	0.0135727	1	endothelial_25
MFHAS1	-0.0955579	0.0273313	-0.218447	-1.52406	0.013613	1	endothelial_25
ADAM10	0.36127	0.746598	-0.0240585	1.83759	0.0141217	1	endothelial_25
NBEAL1	-0.367463	-0.0949808	-0.639945	-2.64316	0.0141263	1	endothelial_25
CP	-0.37853	0.302374	-1.05943	-1.08959	0.0151137	1	endothelial_25
PNRC1	0.0946402	0.282483	-0.0932026	0.987482	0.0152254	1	endothelial_25
DNAJC10	-0.128851	0.00972968	-0.267431	-1.82236	0.0153602	1	endothelial_25
MIPOL1	0.352502	0.710328	-0.0053238	1.9308	0.0163569	1	endothelial_25
SIL1	-0.148055	-0.00456641	-0.291544	-2.02234	0.0166835	1	endothelial_25
BRWD3	0.31302	0.602114	0.0239267	2.12218	0.0171675	1	endothelial_25
NEDD9	-0.467503	-0.128308	-0.806697	-2.70137	0.0174725	1	endothelial_25
SH3BP4	-0.0840213	0.246644	-0.414687	-0.498022	0.0178014	1	endothelial_25
ITGAV	-0.11668	0.0747994	-0.308159	-1.19432	0.0178182	1	endothelial_25
CAMKMT	-0.10083	0.18158	-0.38324	-0.699776	0.0193843	1	endothelial_25
MCC	-0.510469	-0.130037	-0.890901	-2.6299	0.0198169	1	endothelial_25
PDGFC	-0.0349859	0.192927	-0.262899	-0.300865	0.0199454	1	endothelial_25
HERPUD1	0.557163	0.973405	0.140921	2.62352	0.0204448	1	endothelial_25
OSBPL9	0.32147	0.558256	0.0846854	2.66094	0.0207351	1	endothelial_25
EIF4A1	-0.114235	0.0183797	-0.24685	-1.68832	0.0210151	1	endothelial_25
EXOC4	-0.453916	-0.0078568	-0.899976	-1.99449	0.0213395	1	endothelial_25
RFTN2	0.141936	0.349579	-0.0657067	1.33975	0.0219739	1	endothelial_25
VSIR	-0.0602028	0.140052	-0.260458	-0.589225	0.0222581	1	endothelial_25
ARF1	-0.186332	-0.0168743	-0.355789	-2.15513	0.0227311	1	endothelial_25
SNX25	-0.0246531	0.321857	-0.371164	-0.139445	0.0228401	1	endothelial_25
RELL1	-0.261852	-0.0212348	-0.502469	-2.13293	0.0229713	1	endothelial_25
FAM171A1	0.256997	0.672822	-0.158829	1.21134	0.0229961	1	endothelial_25
ARL5A	0.290667	0.560252	0.0210821	2.11324	0.0232917	1	endothelial_25
GPCPD1	-0.730431	-0.15071	-1.31015	-2.46949	0.0238498	1	endothelial_25
CAPZA2	0.230346	0.536534	-0.0758418	1.47449	0.0240252	1	endothelial_25
RNF144B	-0.252102	0.0087045	-0.512908	-1.89455	0.0241723	1	endothelial_25
WWP1	0.0685979	0.350915	-0.21372	0.476235	0.0254562	1	endothelial_25
ACYP2	-0.166033	-0.014173	-0.317893	-2.14289	0.025496	1	endothelial_25
SHE	-0.293699	-0.093415	-0.493983	-2.87412	0.0260501	1	endothelial_25
FERMT2	-0.133128	0.0279851	-0.29424	-1.61952	0.0265203	1	endothelial_25
KIAA1671	-0.230151	-0.0178615	-0.44244	-2.12487	0.026521	1	endothelial_25
KAZN	0.59006	1.79597	-0.615848	0.959025	0.0269521	1	endothelial_25
APPL2	-0.238746	-0.0297116	-0.447781	-2.23855	0.0270548	1	endothelial_25
USP6NL	-0.112558	0.222319	-0.447435	-0.658779	0.0271978	1	endothelial_25
PSMA1	0.325109	0.618328	0.0318887	2.17312	0.0273243	1	endothelial_25
ZBTB44	0.307462	0.634316	-0.0193931	1.84367	0.0284321	1	endothelial_25
TEK	-0.35495	-0.0800842	-0.629815	-2.53101	0.0289242	1	endothelial_25
RCOR1	-0.281396	-0.0601401	-0.502652	-2.49271	0.0292089	1	endothelial_25
PDLIM5	-0.284864	-0.0103451	-0.559382	-2.03382	0.0292935	1	endothelial_25
CNKSR3	-0.0777366	0.0307282	-0.186201	-1.4047	0.0294763	1	endothelial_25
MPDZ	0.176676	0.589422	-0.23607	0.838964	0.0294867	1	endothelial_25
SLC25A29	-0.307383	-0.0143118	-0.600455	-2.05568	0.0299281	1	endothelial_25
SCAMP1	-0.130092	0.117856	-0.378039	-1.02834	0.0304633	1	endothelial_25
SPATS2	-0.151981	0.0366888	-0.340651	-1.57883	0.0306817	1	endothelial_25
TMEM245	-0.106672	0.0872072	-0.300552	-1.07837	0.0307679	1	endothelial_25
FN1	-0.269177	0.0786137	-0.616967	-1.51694	0.0312965	1	endothelial_25
FMNL3	-0.192477	0.0556664	-0.44062	-1.52028	0.0313452	1	endothelial_25
GLYR1	-0.0982452	0.11122	-0.307711	-0.919279	0.0315351	1	endothelial_25
RPL34	0.494068	0.876914	0.111222	2.52936	0.0317264	1	endothelial_25
CAMTA1	-0.152502	0.230402	-0.535406	-0.780608	0.0318672	1	endothelial_25
BST2	0.127048	0.325161	-0.0710641	1.25691	0.0321232	1	endothelial_25
PDE3B	0.351359	0.755514	-0.0527966	1.70393	0.0326406	1	endothelial_25
PPP4R1	-0.144319	0.114457	-0.403095	-1.09307	0.033398	1	endothelial_25
VPS41	0.227543	0.522736	-0.0676508	1.51079	0.0338581	1	endothelial_25
CLIP1	-0.363004	-0.0882897	-0.637718	-2.58987	0.0340797	1	endothelial_25
TMBIM6	0.204481	0.502726	-0.0937633	1.34378	0.0340905	1	endothelial_25
WDFY1	-0.209218	-0.0136768	-0.404759	-2.09705	0.0342555	1	endothelial_25
TAF3	0.0612371	0.260422	-0.137948	0.602567	0.0342615	1	endothelial_25
NFIA	0.388436	0.675463	0.101408	2.65243	0.0342759	1	endothelial_25
SHPRH	0.261268	0.466382	0.0561531	2.49653	0.0343539	1	endothelial_25
SGK3	0.0602966	0.244515	-0.123922	0.641515	0.0347613	1	endothelial_25
PHF14	0.302798	0.527334	0.0782608	2.6431	0.0350461	1	endothelial_25
TRAPPC9	-0.341723	-0.0805523	-0.602893	-2.56447	0.035055	1	endothelial_25
LRRC8D	0.280648	0.545121	0.0161744	2.07983	0.0351653	1	endothelial_25
EPSTI1	-0.0469446	0.252637	-0.346526	-0.307127	0.0352563	1	endothelial_25
EMSY	0.189561	0.441523	-0.0624006	1.47456	0.0356669	1	endothelial_25
CAB39	-0.0804107	0.0945551	-0.255376	-0.900759	0.0358258	1	endothelial_25
RPL18	0.322494	0.598707	0.0462799	2.28836	0.0362725	1	endothelial_25
OSMR	-0.300963	-0.0252628	-0.576662	-2.13956	0.0363119	1	endothelial_25
ZFYVE16	0.27923	0.560818	-0.00235824	1.94355	0.0364941	1	endothelial_25
DDX60L	-0.288877	-0.0709912	-0.506763	-2.59856	0.0365152	1	endothelial_25
RBBP6	-0.13385	0.0163387	-0.284039	-1.74674	0.0367732	1	endothelial_25
MGST2	0.434398	0.778444	0.0903523	2.47468	0.038132	1	endothelial_25
ZNF292	0.136721	0.485935	-0.212494	0.767345	0.0382607	1	endothelial_25
FAM91A1	-0.0379586	0.0842123	-0.16013	-0.608963	0.0384165	1	endothelial_25
COMMD1	-0.169653	0.0296194	-0.368925	-1.66864	0.03854	1	endothelial_25
TUG1	0.124207	0.322281	-0.0738662	1.22905	0.0392583	1	endothelial_25
HIPK3	-0.370955	-0.00744583	-0.734464	-2.00011	0.0394325	1	endothelial_25
ZNF248	-0.24404	-0.0384076	-0.449673	-2.32604	0.0394953	1	endothelial_25
LCORL	0.0201716	0.30688	-0.266537	0.137895	0.0398833	1	endothelial_25
CD63	0.175097	0.368922	-0.0187287	1.77058	0.0401877	1	endothelial_25
RPS28	-0.000212041	0.368816	-0.36924	-0.00112618	0.0404898	1	endothelial_25
GOLIM4	0.23394	0.49908	-0.0312011	1.72932	0.0406616	1	endothelial_25
GRB10	-0.525228	-0.104469	-0.945988	-2.4466	0.0408217	1	endothelial_25
TMED10	0.0125476	0.17013	-0.145034	0.156064	0.0408798	1	endothelial_25
SPAG9	-0.353563	-0.0391886	-0.667938	-2.20428	0.0411114	1	endothelial_25
RNGTT	-0.267657	-0.00766048	-0.527653	-2.01771	0.0416292	1	endothelial_25
PPP1CB	-0.174441	0.181963	-0.530845	-0.9593	0.0417421	1	endothelial_25
DNAJB6	-0.11096	0.0595471	-0.281467	-1.27548	0.0424151	1	endothelial_25
DAB2IP	-0.297128	-0.0659883	-0.528267	-2.51952	0.0441304	1	endothelial_25
FBXO11	-0.182132	0.138326	-0.502589	-1.11394	0.044133	1	endothelial_25
KLF7	-0.358092	-0.0526643	-0.663519	-2.29792	0.0442284	1	endothelial_25
TMEM260	-0.228053	-0.0395412	-0.416564	-2.37108	0.0443409	1	endothelial_25
TMEM50B	0.2132	0.543399	-0.116999	1.26549	0.0444282	1	endothelial_25
SIPA1L2	-0.330515	0.019947	-0.680976	-1.84841	0.0444586	1	endothelial_25
AGO4	-0.392677	-0.0872304	-0.698123	-2.5197	0.0447315	1	endothelial_25
CAMK1D	-0.405525	-0.0932235	-0.717826	-2.54502	0.0447973	1	endothelial_25
SCLT1	-0.180207	-0.0344251	-0.325989	-2.42279	0.0450619	1	endothelial_25
CLINT1	-0.0454247	0.0686627	-0.159512	-0.780373	0.0451036	1	endothelial_25
GCNT1	0.198478	0.475551	-0.0785951	1.404	0.0451421	1	endothelial_25
KAT2B	0.432424	0.785378	0.0794696	2.40126	0.0455206	1	endothelial_25
MX1	-0.0550828	0.0727878	-0.182953	-0.844293	0.0455707	1	endothelial_25
ATP8B1	-0.290849	0.00476446	-0.586462	-1.92837	0.0458667	1	endothelial_25
PRR5L	-0.172357	-0.00972985	-0.334985	-2.07723	0.0461208	1	endothelial_25
MYOF	-0.427939	-0.0790692	-0.776808	-2.40418	0.0461433	1	endothelial_25
WDR82	0.0326002	0.255778	-0.190578	0.286297	0.0463316	1	endothelial_25
S100A10	0.348253	0.707217	-0.0107118	1.90148	0.0463572	1	endothelial_25
RFX3	0.394272	0.793504	-0.00495881	1.93562	0.0467675	1	endothelial_25
UBXN4	0.0626994	0.354755	-0.229356	0.420771	0.0471153	1	endothelial_25
SP3	-0.127371	-0.0194585	-0.235284	-2.31338	0.0474396	1	endothelial_25
ZFP36L1	0.284406	0.654355	-0.085544	1.50676	0.0477248	1	endothelial_25
MAPKAP1	-0.207978	0.110169	-0.526125	-1.28126	0.0479231	1	endothelial_25
GBF1	-0.273179	-0.0632314	-0.483127	-2.55026	0.048318	1	endothelial_25
NAP1L1	-0.255468	-0.0246028	-0.486334	-2.16883	0.0483482	1	endothelial_25
SIPA1L3	0.293642	0.558344	0.0289387	2.17424	0.0484305	1	endothelial_25
TASOR	0.255076	0.516684	-0.00653163	1.91103	0.0484739	1	endothelial_25
DYNC1LI2	0.278163	0.571051	-0.0147259	1.86142	0.0487447	1	endothelial_25
MICU1	0.103255	0.319582	-0.113071	0.935513	0.0490492	1	endothelial_25
LRRFIP2	-0.22731	-0.0482613	-0.406358	-2.48826	0.0491872	1	endothelial_25
TIPARP	-0.0930293	0.0256325	-0.211691	-1.53659	0.0495664	1	endothelial_25
TGFBR2	-0.183072	0.0735397	-0.439685	-1.39828	0.0496961	1	endothelial_25
SLAIN2	-0.13711	-0.017873	-0.256348	-2.25375	0.0498519	1	endothelial_25
PRSS23	0.0223127	0.34704	-0.302415	0.134673	0.0502048	1	endothelial_25
ERGIC1	0.203087	0.483116	-0.0769408	1.42144	0.0503522	1	endothelial_25
PMS1	0.297014	0.573313	0.0207147	2.10691	0.0504744	1	endothelial_25
RBM27	-0.134359	-0.00613624	-0.262583	-2.05376	0.0508527	1	endothelial_25
SPATA5	0.20003	0.511034	-0.110973	1.26061	0.0512312	1	endothelial_25
PCNX1	-0.096023	0.139524	-0.33157	-0.798998	0.0516064	1	endothelial_25
NDUFS4	-0.132764	0.0643489	-0.329878	-1.32012	0.0528948	1	endothelial_25
PRKAA1	0.247353	0.515531	-0.0208254	1.80776	0.0533889	1	endothelial_25
JAK2	-0.406276	-0.0814495	-0.731103	-2.45142	0.0536221	1	endothelial_25
EFR3A	0.30141	0.585815	0.0170062	2.07716	0.0540849	1	endothelial_25
CDH5	-0.219198	0.0797442	-0.51814	-1.43713	0.054085	1	endothelial_25
EML4	-0.372024	-0.0843655	-0.659683	-2.53479	0.0542022	1	endothelial_25
TRIM22	-0.0888807	0.0673121	-0.245074	-1.11531	0.0551111	1	endothelial_25
LSM14A	-0.0392335	0.180018	-0.258485	-0.350721	0.0552188	1	endothelial_25
MPHOSPH8	0.345455	0.639219	0.0516922	2.30485	0.0556982	1	endothelial_25
NRIP1	-0.211638	0.0317419	-0.455019	-1.70434	0.0557139	1	endothelial_25
PHF3	0.194565	0.512746	-0.123617	1.1985	0.0558867	1	endothelial_25
LATS1	-0.119067	0.0225625	-0.260696	-1.64773	0.0559735	1	endothelial_25
STK10	-0.127672	0.0354467	-0.290791	-1.53405	0.0559887	1	endothelial_25
DLG1	0.150295	0.364875	-0.0642857	1.37278	0.0561589	1	endothelial_25
IL18R1	-0.0641731	0.0949257	-0.223272	-0.790559	0.0562666	1	endothelial_25
OGT	-0.193992	-0.0126213	-0.375363	-2.09635	0.0562969	1	endothelial_25
VCP	-0.0438395	0.149039	-0.236718	-0.445481	0.056575	1	endothelial_25
ARID4B	-0.368821	-0.079013	-0.65863	-2.49433	0.0576763	1	endothelial_25
LIMK2	-0.0996198	0.0847665	-0.284006	-1.05893	0.0581856	1	endothelial_25
EPB41L2	0.308368	0.602958	0.0137771	2.05163	0.0582156	1	endothelial_25
NOD1	-0.147654	0.14463	-0.439938	-0.990119	0.058602	1	endothelial_25
PRPF4B	0.208776	0.511879	-0.0943276	1.35001	0.0589195	1	endothelial_25
UACA	0.357133	0.744918	-0.0306523	1.80504	0.0590897	1	endothelial_25
SEM1	0.0987107	0.344163	-0.146741	0.788218	0.059154	1	endothelial_25
ANAPC5	0.333452	0.646322	0.0205808	2.08889	0.0593817	1	endothelial_25
TM9SF3	-0.195825	-0.0230512	-0.368598	-2.22146	0.0597923	1	endothelial_25
CHD8	-0.246349	-0.0432903	-0.449408	-2.37781	0.0607234	1	endothelial_25
DNAJC3	0.0915287	0.330107	-0.14705	0.751924	0.0616689	1	endothelial_25
CLTC	-0.160955	-0.00868101	-0.313229	-2.0717	0.0622186	1	endothelial_25
TTC3	0.44733	0.826555	0.0681037	2.31195	0.0624052	1	endothelial_25
BTG2	-0.165107	0.0608546	-0.391068	-1.43212	0.0625792	1	endothelial_25
WLS	-0.0544861	0.0571163	-0.166089	-0.956886	0.0626864	1	endothelial_25
ELMO1	0.281936	0.512369	0.0515017	2.39801	0.0630142	1	endothelial_25
MYEF2	-0.340326	-0.0562133	-0.624438	-2.34775	0.0631198	1	endothelial_25
G3BP2	-0.0958629	0.0177492	-0.209475	-1.65377	0.0637106	1	endothelial_25
POMP	-0.222227	-0.00545453	-0.439	-2.00928	0.0643001	1	endothelial_25
FKBP5	-0.204456	0.194515	-0.603427	-1.0044	0.0646388	1	endothelial_25
YME1L1	-0.129655	0.0159963	-0.275305	-1.74471	0.064987	1	endothelial_25
KIF1B	-0.142465	0.237879	-0.522809	-0.734143	0.0650125	1	endothelial_25
STX18	-0.175479	0.0476741	-0.398632	-1.54124	0.0653319	1	endothelial_25
SUCO	-0.0982474	0.0115099	-0.208005	-1.75443	0.0660218	1	endothelial_25
RREB1	-0.00351842	0.280194	-0.287231	-0.0243062	0.066032	1	endothelial_25
CSNK1A1	-0.320645	0.085334	-0.726625	-1.54799	0.0661556	1	endothelial_25
ADGRL4	-0.648627	-0.0929746	-1.20428	-2.28792	0.066159	1	endothelial_25
AKAP9	0.345548	0.670986	0.0201093	2.08107	0.0662599	1	endothelial_25
PAFAH1B1	-0.307503	-0.0325205	-0.582485	-2.19176	0.0662728	1	endothelial_25
PLSCR1	-0.202742	0.191773	-0.597256	-1.00723	0.0664714	1	endothelial_25
CHD2	-0.379642	-0.0693517	-0.689932	-2.39803	0.0665442	1	endothelial_25
DEPTOR	0.233401	0.643693	-0.176891	1.11496	0.0667521	1	endothelial_25
ZNF652	0.23243	0.451116	0.013745	2.08315	0.0669287	1	endothelial_25
LAMA2	-0.198528	0.0460855	-0.443141	-1.5907	0.067117	1	endothelial_25
USP24	-0.228084	-0.022053	-0.434114	-2.16975	0.0673921	1	endothelial_25
LHFPL2	0.307282	0.657002	-0.042438	1.72213	0.067596	1	endothelial_25
TIE1	-0.189473	0.050111	-0.429057	-1.55002	0.0675963	1	endothelial_25
GNB4	-0.172725	0.0967126	-0.442164	-1.25645	0.0676854	1	endothelial_25
PTPRK	0.384629	0.730049	0.0392102	2.18245	0.0679543	1	endothelial_25
CPNE8	-0.601509	-0.0905089	-1.11251	-2.30711	0.0680405	1	endothelial_25
RRBP1	0.00825664	0.153442	-0.136929	0.111462	0.0682768	1	endothelial_25
CCDC92	-0.24642	-0.0320747	-0.460766	-2.25325	0.0682919	1	endothelial_25
MKLN1	0.153477	0.372596	-0.0656419	1.37281	0.0683714	1	endothelial_25
JUN	-0.25858	0.00930635	-0.526467	-1.89188	0.0684247	1	endothelial_25
KDM3A	-0.0587038	0.111293	-0.228701	-0.67682	0.0684791	1	endothelial_25
PUM3	-0.304552	-0.0450819	-0.564023	-2.3005	0.0685471	1	endothelial_25
SPECC1L	-0.00466671	0.310459	-0.319792	-0.0290252	0.068656	1	endothelial_25
BABAM2	-0.415889	-0.0808737	-0.750904	-2.43311	0.068659	1	endothelial_25
SHC2	-0.249347	-0.0376015	-0.461093	-2.30801	0.068829	1	endothelial_25
FRMD4B	0.27552	0.567689	-0.0166486	1.84828	0.0690763	1	endothelial_25
RBMS1	-0.179608	0.227112	-0.586328	-0.865524	0.0698694	1	endothelial_25
HERC4	-0.35243	-0.0438277	-0.661033	-2.23832	0.0698754	1	endothelial_25
AFDN	0.401328	0.841517	-0.0388608	1.78693	0.070043	1	endothelial_25
ZBTB20	0.25822	0.553278	-0.0368375	1.71527	0.0701638	1	endothelial_25
RNF130	-0.0848389	0.195369	-0.365046	-0.593421	0.0703153	1	endothelial_25
SPOP	0.186023	0.482875	-0.110828	1.22822	0.0711283	1	endothelial_25
WDR11	0.0756415	0.328969	-0.177686	0.585229	0.0712743	1	endothelial_25
WASF2	-0.100317	0.287107	-0.487741	-0.507501	0.071356	1	endothelial_25
CASP4	-0.0722751	0.0840932	-0.228643	-0.905916	0.0720574	1	endothelial_25
MTPN	0.0144484	0.201663	-0.172767	0.151261	0.0723389	1	endothelial_25
DDX5	-0.489321	0.0639473	-1.04259	-1.73343	0.0724432	1	endothelial_25
FAM193A	-0.274194	-0.0113653	-0.537023	-2.04472	0.0724554	1	endothelial_25
HBP1	0.130366	0.360648	-0.0999163	1.10956	0.0726594	1	endothelial_25
GPD2	0.248575	0.521554	-0.024404	1.78475	0.0734064	1	endothelial_25
MON2	-0.255861	-0.0412652	-0.470457	-2.33685	0.0734103	1	endothelial_25
C1GALT1	-0.372919	-0.0475528	-0.698285	-2.24642	0.0736317	1	endothelial_25
GAK	-0.3193	-0.0645407	-0.574058	-2.4565	0.0739338	1	endothelial_25
ZNF506	-0.0718602	0.0464726	-0.190193	-1.19023	0.0741164	1	endothelial_25
SUGP2	-0.281276	-0.000724948	-0.561827	-1.96503	0.0741513	1	endothelial_25
TSC22D2	-0.350905	-0.0628249	-0.638986	-2.3874	0.074323	1	endothelial_25
GAB1	0.298495	0.553421	0.0435683	2.29493	0.0748108	1	endothelial_25
CBL	-0.0344212	0.154329	-0.223171	-0.357427	0.0752584	1	endothelial_25
SPIDR	0.313577	0.647523	-0.0203679	1.84042	0.0757278	1	endothelial_25
HLA-C	0.0670592	0.40318	-0.269061	0.391031	0.0759305	1	endothelial_25
DNAJC13	0.279005	0.565208	-0.00719802	1.91067	0.0762626	1	endothelial_25
ZFAND5	-0.172279	-0.000394227	-0.344163	-1.96446	0.0767444	1	endothelial_25
TMTC2	0.234272	0.737314	-0.26877	0.912776	0.0767851	1	endothelial_25
PTMA	0.32029	0.59988	0.0407002	2.24528	0.0772862	1	endothelial_25
ATP6V0E1	0.0542226	0.161833	-0.0533879	0.987584	0.0779098	1	endothelial_25
PDZD8	-0.314705	-0.0355141	-0.593897	-2.20928	0.0780081	1	endothelial_25
RFTN1	-0.352864	-0.0338935	-0.671835	-2.16823	0.0781844	1	endothelial_25
MGAT1	0.218342	0.529762	-0.0930784	1.37416	0.0782728	1	endothelial_25
MYO1E	-0.037959	0.288999	-0.364917	-0.227547	0.0787667	1	endothelial_25
TNRC6C	0.372957	0.718572	0.0273426	2.11502	0.0787762	1	endothelial_25
SEPTIN2	-0.253474	-0.041146	-0.465802	-2.33978	0.0794342	1	endothelial_25
DIDO1	-0.172172	0.00862241	-0.352966	-1.86649	0.079467	1	endothelial_25
DLC1	-0.29634	-0.0417691	-0.550911	-2.28155	0.0801527	1	endothelial_25
LDLRAD3	-0.508569	-0.0240511	-0.993086	-2.05726	0.0802861	1	endothelial_25
DHX15	-0.145116	0.0583451	-0.348576	-1.39792	0.08034	1	endothelial_25
SOD2	-0.139743	0.151859	-0.431346	-0.939263	0.0803575	1	endothelial_25
PSEN1	-0.216908	0.0118128	-0.445628	-1.85874	0.0812927	1	endothelial_25
MBTD1	0.0450433	0.19245	-0.102364	0.598908	0.0813168	1	endothelial_25
NXN	-0.342384	-0.0406644	-0.644104	-2.22412	0.0814857	1	endothelial_25
GNG11	0.249421	0.544924	-0.0460832	1.65431	0.0817735	1	endothelial_25
PIK3CA	-0.210156	0.0186639	-0.438976	-1.8001	0.0820522	1	endothelial_25
MAST4	-0.317966	-0.0163591	-0.619573	-2.06627	0.0823219	1	endothelial_25
ARHGAP21	0.200099	0.522223	-0.122025	1.2175	0.0823437	1	endothelial_25
WWOX	0.417092	0.793674	0.0405101	2.1708	0.0825302	1	endothelial_25
SMG7	-0.131115	0.0739713	-0.336202	-1.25304	0.0825483	1	endothelial_25
WDR7	0.243677	0.536926	-0.0495717	1.62865	0.0827403	1	endothelial_25
ANKRD36C	-0.233755	0.0578686	-0.52538	-1.57104	0.0828251	1	endothelial_25
EGFR	-0.224443	0.117871	-0.566758	-1.28508	0.0829155	1	endothelial_25
FAM168A	0.383142	0.727763	0.0385206	2.17904	0.0829355	1	endothelial_25
IPO11	0.042142	0.258887	-0.174603	0.381079	0.0834676	1	endothelial_25
GPATCH2L	-0.17435	-0.0103759	-0.338325	-2.08399	0.0838896	1	endothelial_25
PCCA	-0.221311	0.161728	-0.60435	-1.13242	0.0839427	1	endothelial_25
ANAPC10	0.105727	0.331493	-0.120039	0.917859	0.083981	1	endothelial_25
EPB41L4A	-0.361905	-0.0435695	-0.680241	-2.22822	0.0840695	1	endothelial_25
H3-3A	0.203365	0.435208	-0.0284788	1.71921	0.0848978	1	endothelial_25
SNX1	-0.126141	-0.00784628	-0.244435	-2.08997	0.0851275	1	endothelial_25
SKP1	-0.218407	0.0217067	-0.45852	-1.78278	0.0852177	1	endothelial_25
MYCT1	0.231218	0.514369	-0.0519335	1.60048	0.0854447	1	endothelial_25
FAM107A	-0.342477	-0.0198748	-0.66508	-2.08071	0.0856353	1	endothelial_25
DICER1	-0.195428	0.00139756	-0.392254	-1.94605	0.0861638	1	endothelial_25
SETX	0.255434	0.602183	-0.091316	1.44381	0.086839	1	endothelial_25
SPOCK2	-0.308716	0.00527592	-0.622707	-1.92703	0.0871204	1	endothelial_25
DGKE	0.111628	0.311433	-0.0881765	1.09501	0.0875435	1	endothelial_25
PRKACB	0.23484	0.694526	-0.224846	1.00129	0.087896	1	endothelial_25
MIER1	0.0436366	0.278142	-0.190869	0.364709	0.0879285	1	endothelial_25
STX8	0.00144077	0.351472	-0.34859	0.00806744	0.0884348	1	endothelial_25
CDH2	0.504626	1.03689	-0.02764	1.85819	0.0890192	1	endothelial_25
TNRC6A	0.297362	0.627044	-0.032319	1.76783	0.0891466	1	endothelial_25
CD34	0.173632	0.613569	-0.266306	0.773546	0.0893528	1	endothelial_25
FAM13B	0.272736	0.52278	0.0226908	2.13782	0.0893669	1	endothelial_25
ADCY4	-0.134005	0.078878	-0.346888	-1.23375	0.0896182	1	endothelial_25
DCUN1D4	-0.077539	0.154574	-0.309652	-0.65474	0.0897843	1	endothelial_25
CRIP2	0.271116	0.548779	-0.00654735	1.91375	0.0902019	1	endothelial_25
ECHDC2	-0.108285	0.11084	-0.327409	-0.968553	0.0908665	1	endothelial_25
FCHO2	0.332224	0.862489	-0.198041	1.22796	0.0916557	1	endothelial_25
CTNNA1	-0.460339	-0.0300531	-0.890624	-2.09686	0.0925183	1	endothelial_25
WDR20	-0.149885	0.0253597	-0.325131	-1.67634	0.093089	1	endothelial_25
RAP1GDS1	0.232173	0.444615	0.0197307	2.142	0.0931751	1	endothelial_25
ATP11B	0.0702224	0.398765	-0.25832	0.418921	0.093224	1	endothelial_25
HERC3	0.139303	0.339379	-0.0607732	1.36462	0.0934354	1	endothelial_25
LARP4	-0.138235	-0.0151664	-0.261303	-2.2015	0.0943826	1	endothelial_25
TM4SF1	-0.0704357	0.062363	-0.203234	-1.03955	0.0944376	1	endothelial_25
ZNF385D	-1.09357	-0.0263672	-2.16077	-2.00839	0.0956266	1	endothelial_25
C2CD2	0.181004	0.407187	-0.0451784	1.56848	0.095665	1	endothelial_25
B4GALT1	-0.0714368	0.0169845	-0.159858	-1.58348	0.0959185	1	endothelial_25
CHST11	0.298745	0.652728	-0.0552387	1.65411	0.0965147	1	endothelial_25
HMGN3	0.278692	0.570933	-0.0135483	1.8691	0.0965526	1	endothelial_25
APOLD1	-0.355358	0.313151	-1.02387	-1.04185	0.0970155	1	endothelial_25
ID3	0.0400328	0.281078	-0.201013	0.325511	0.0974248	1	endothelial_25
RBM25	-0.150167	0.0932683	-0.393602	-1.20904	0.0974697	1	endothelial_25
BTG1	0.176543	0.461104	-0.108017	1.21598	0.0979291	1	endothelial_25
LEF1	-0.139106	0.237526	-0.515739	-0.723898	0.0983474	1	endothelial_25
BCAS3	0.250718	0.518701	-0.0172653	1.83369	0.0986399	1	endothelial_25
ME3	-0.287288	-0.0386479	-0.535928	-2.26462	0.0986425	1	endothelial_25
PSME4	-0.211088	-0.021651	-0.400524	-2.18397	0.0998071	1	endothelial_25
ACSL3	-0.177551	0.0246828	-0.379785	-1.72075	0.0998419	1	endothelial_25
FAM214A	0.0795956	0.294221	-0.13503	0.726869	0.100129	1	endothelial_25
DENND4C	0.260063	0.649071	-0.128945	1.31029	0.100162	1	endothelial_25
SAMD4A	-0.500963	0.0761909	-1.07812	-1.70123	0.100616	1	endothelial_25
LUC7L3	0.00670749	0.239211	-0.225796	0.0565431	0.100706	1	endothelial_25
HNRNPU	-0.22016	-0.000775325	-0.439544	-1.96689	0.100896	1	endothelial_25
TRAPPC10	-0.0549236	0.072708	-0.182555	-0.84343	0.101018	1	endothelial_25
TCF7L2	-0.332004	-0.0141723	-0.649836	-2.04736	0.101296	1	endothelial_25
LIMS2	-0.229369	0.0753139	-0.534052	-1.47549	0.101525	1	endothelial_25
RSBN1L	0.153845	0.349117	-0.0414264	1.54416	0.101627	1	endothelial_25
SPARC	-0.123835	0.102531	-0.350201	-1.07221	0.101742	1	endothelial_25
TNPO3	-0.050755	0.0965854	-0.198095	-0.675157	0.102061	1	endothelial_25
LARP4B	-0.18699	0.00601798	-0.379998	-1.89885	0.102445	1	endothelial_25
TANC2	0.47865	0.925539	0.0317607	2.09926	0.10296	1	endothelial_25
SHROOM2	-0.108284	-0.00324321	-0.213325	-2.02048	0.10314	1	endothelial_25
LDLR	-0.15196	0.0889239	-0.392844	-1.23643	0.103474	1	endothelial_25
ASCC3	-0.296102	-0.0253558	-0.566848	-2.14352	0.104342	1	endothelial_25
PIK3R3	-0.327854	0.168092	-0.8238	-1.29567	0.104403	1	endothelial_25
ACACB	0.127063	0.326497	-0.0723711	1.24873	0.104556	1	endothelial_25
ZNF33A	-0.0252092	0.222256	-0.272674	-0.199661	0.104613	1	endothelial_25
LDB2	-0.659631	-0.0139683	-1.30529	-2.00237	0.105691	1	endothelial_25
YAP1	-0.153006	0.0927789	-0.398791	-1.22012	0.105788	1	endothelial_25
SLC38A2	0.207395	0.627893	-0.213104	0.966677	0.10632	1	endothelial_25
GCC2	0.172926	0.434585	-0.0887328	1.29531	0.107219	1	endothelial_25
IQCB1	0.231459	0.512952	-0.0500334	1.61159	0.107335	1	endothelial_25
KANK3	-0.278636	-0.0276131	-0.529659	-2.17556	0.10813	1	endothelial_25
NRF1	0.0230562	0.224821	-0.178709	0.223971	0.108371	1	endothelial_25
RARS2	0.147877	0.48071	-0.184957	0.870803	0.108493	1	endothelial_25
RPS27A	0.317166	0.65448	-0.0201473	1.8429	0.109032	1	endothelial_25
RAB1A	-0.312367	-0.0296539	-0.595081	-2.16554	0.109188	1	endothelial_25
RPL27A	0.150817	0.473035	-0.171401	0.917377	0.109215	1	endothelial_25
ELL2	1.56106e-05	0.258529	-0.258497	0.000118355	0.109503	1	endothelial_25
DNM2	-0.127186	0.237749	-0.49212	-0.68308	0.110404	1	endothelial_25
RFX7	-0.251043	0.0575616	-0.559647	-1.59439	0.110693	1	endothelial_25
IFI44	-0.174161	0.0180456	-0.366367	-1.77595	0.111127	1	endothelial_25
CACNA2D1	0.483468	1.15799	-0.191053	1.40482	0.11156	1	endothelial_25
FAM222B	-0.0732063	0.0322159	-0.178628	-1.36102	0.111751	1	endothelial_25
YTHDC1	-0.219844	0.0232996	-0.462988	-1.77215	0.112394	1	endothelial_25
ANKRD29	0.185937	0.508824	-0.13695	1.12866	0.112759	1	endothelial_25
INO80	0.00211815	0.340361	-0.336124	0.0122738	0.112801	1	endothelial_25
MYO1B	0.104411	0.486983	-0.278162	0.534908	0.113597	1	endothelial_25
FTH1	0.226889	0.540221	-0.0864435	1.41924	0.113828	1	endothelial_25
MERTK	-0.125646	0.0414255	-0.292717	-1.47399	0.114194	1	endothelial_25
PARP9	0.0786445	0.322222	-0.164933	0.632819	0.114195	1	endothelial_25
UGGT2	-0.245259	0.0516487	-0.542167	-1.61902	0.114222	1	endothelial_25
PHLDB2	-0.154153	0.137843	-0.44615	-1.03472	0.115198	1	endothelial_25
STK4	-0.10088	0.0126429	-0.214403	-1.74168	0.115412	1	endothelial_25
GNAQ	0.214572	0.441004	-0.0118603	1.8573	0.116135	1	endothelial_25
TM9SF2	-0.0485761	0.078021	-0.175173	-0.75205	0.116434	1	endothelial_25
PPP2CA	-0.11286	0.0113819	-0.237102	-1.78041	0.116732	1	endothelial_25
ANGPT2	0.218117	0.953347	-0.517112	0.581454	0.117208	1	endothelial_25
SCAF8	-0.114161	0.173317	-0.401639	-0.778325	0.11726	1	endothelial_25
CHPT1	-0.0923199	0.0221581	-0.206798	-1.5806	0.118008	1	endothelial_25
ASPH	0.249771	0.511216	-0.0116742	1.87245	0.118548	1	endothelial_25
RPS24	-0.0342843	0.269368	-0.337937	-0.221293	0.118742	1	endothelial_25
OTUD7B	0.157613	0.40307	-0.0878439	1.25853	0.118957	1	endothelial_25
SPRED2	-0.182172	0.0263803	-0.390724	-1.71204	0.119258	1	endothelial_25
HIPK2	-0.00369936	0.236623	-0.244022	-0.0301703	0.119415	1	endothelial_25
HECTD1	-0.223022	0.0351705	-0.481215	-1.69298	0.119677	1	endothelial_25
RNF213	-0.223761	-0.00423885	-0.443284	-1.99781	0.119687	1	endothelial_25
TFRC	-0.285456	0.187574	-0.758487	-1.18276	0.119736	1	endothelial_25
DYNC1I2	0.0939215	0.391047	-0.203204	0.619545	0.119862	1	endothelial_25
RASAL2	-0.465202	0.11958	-1.04998	-1.55918	0.120317	1	endothelial_25
ADAM17	-0.156072	0.00836253	-0.320506	-1.86029	0.120703	1	endothelial_25
FAM155A	-0.31047	0.440637	-1.06158	-0.810152	0.121327	1	endothelial_25
RPLP1	0.153177	0.41182	-0.105465	1.16076	0.12159	1	endothelial_25
FBXO34	-0.168386	0.0125339	-0.349306	-1.82418	0.122438	1	endothelial_25
HSP90AB1	0.0886627	0.444897	-0.267571	0.487814	0.122558	1	endothelial_25
TPST1	-0.255316	0.00247963	-0.513112	-1.94111	0.122582	1	endothelial_25
KATNBL1	-0.219306	0.0557255	-0.494338	-1.56285	0.122792	1	endothelial_25
RASSF3	0.263896	0.560334	-0.0325421	1.7448	0.122908	1	endothelial_25
RPL35	0.115668	0.34869	-0.117354	0.97289	0.123249	1	endothelial_25
ACBD6	0.256763	0.539999	-0.0264739	1.77677	0.123733	1	endothelial_25
SLC30A1	0.23244	0.514392	-0.049513	1.61578	0.124031	1	endothelial_25
HSPB1	0.136147	0.477084	-0.20479	0.782678	0.124032	1	endothelial_25
RPS15A	0.168286	0.416714	-0.0801422	1.32768	0.124128	1	endothelial_25
MBNL2	0.234856	0.462876	0.00683542	2.01872	0.124178	1	endothelial_25
RGS3	0.0515041	0.195442	-0.0924336	0.701318	0.124276	1	endothelial_25
CD81	0.207975	0.467461	-0.0515113	1.57089	0.124551	1	endothelial_25
MYL6	0.29281	0.578419	0.00720077	2.00938	0.124799	1	endothelial_25
AHI1	-0.286566	0.145951	-0.719083	-1.29858	0.125037	1	endothelial_25
TFCP2	-0.209957	0.00630574	-0.42622	-1.90282	0.125562	1	endothelial_25
CD47	-0.163046	-0.00167899	-0.324413	-1.98036	0.125972	1	endothelial_25
STXBP3	0.167209	0.482344	-0.147926	1.03995	0.126453	1	endothelial_25
MTOR	-0.12002	0.0180651	-0.258105	-1.70355	0.126465	1	endothelial_25
ACSL4	-0.114354	0.0281408	-0.25685	-1.5729	0.126815	1	endothelial_25
RNF216	-0.108563	0.00525516	-0.22238	-1.86947	0.126835	1	endothelial_25
MAPRE2	0.303517	0.690955	-0.0839214	1.53542	0.127057	1	endothelial_25
EVA1C	-0.13021	0.198373	-0.458794	-0.776691	0.127438	1	endothelial_25
IL6ST	-0.260618	-0.00181745	-0.519419	-1.97373	0.12769	1	endothelial_25
RALGAPB	-0.248495	0.00822618	-0.505216	-1.89716	0.127762	1	endothelial_25
RIF1	-0.183761	0.0241401	-0.391662	-1.73239	0.128638	1	endothelial_25
SMAD9	-0.233753	0.0538458	-0.521352	-1.59301	0.12894	1	endothelial_25
RPS8	0.144381	0.388137	-0.0993758	1.16092	0.129223	1	endothelial_25
TOP1	-0.239199	0.00379693	-0.482194	-1.92934	0.129335	1	endothelial_25
AGTPBP1	0.300248	0.59525	0.00524491	1.99481	0.12986	1	endothelial_25
TMEM184B	-0.335375	-0.0200798	-0.65067	-2.08479	0.129935	1	endothelial_25
AGPS	-0.155911	0.0690343	-0.380857	-1.35846	0.130222	1	endothelial_25
SEPTIN9	0.148071	0.404699	-0.108557	1.13088	0.130384	1	endothelial_25
EIF2S2	-0.0621085	0.035364	-0.159581	-1.24887	0.130617	1	endothelial_25
BCL2L1	-0.136635	0.0959452	-0.369216	-1.15143	0.130895	1	endothelial_25
NT5C2	0.241916	0.49222	-0.00838697	1.89429	0.13117	1	endothelial_25
MYO1D	-0.201673	0.0103271	-0.413673	-1.86449	0.13128	1	endothelial_25
IMMP2L	-0.178138	0.152149	-0.508424	-1.05709	0.133358	1	endothelial_25
SYNE1	-0.497932	0.275619	-1.27148	-1.26162	0.133563	1	endothelial_25
PPP4R2	-0.051423	0.109451	-0.212297	-0.626498	0.133569	1	endothelial_25
EXOC6B	0.157031	0.408074	-0.0940114	1.22599	0.134128	1	endothelial_25
RPL10	0.267402	0.543627	-0.00882221	1.89737	0.134318	1	endothelial_25
PLXDC2	0.261733	0.674572	-0.151106	1.24259	0.134871	1	endothelial_25
SLF2	0.237113	0.487669	-0.0134426	1.85481	0.134925	1	endothelial_25
ZNF160	-0.241737	0.0143352	-0.497809	-1.85024	0.13507	1	endothelial_25
NSMCE2	0.198169	0.460803	-0.0644652	1.47888	0.135187	1	endothelial_25
CREBBP	-0.0749612	0.182047	-0.331969	-0.571659	0.135475	1	endothelial_25
CDK13	0.0693759	0.35033	-0.211579	0.483973	0.136409	1	endothelial_25
NCOR2	-0.207516	0.0327437	-0.447775	-1.69285	0.13677	1	endothelial_25
KIAA1549	0.250107	0.682654	-0.182441	1.13329	0.13748	1	endothelial_25
MAPK10	0.470514	1.42646	-0.485435	0.964685	0.138935	1	endothelial_25
PREX1	-0.171964	0.0154588	-0.359386	-1.7983	0.1391	1	endothelial_25
CLEC16A	-0.181558	0.0326138	-0.395729	-1.6615	0.139239	1	endothelial_25
TAMALIN	-0.248774	0.00495683	-0.502505	-1.92167	0.140129	1	endothelial_25
GSK3B	0.0368923	0.42784	-0.354056	0.184955	0.140725	1	endothelial_25
RCL1	-0.0866227	0.0572275	-0.230473	-1.18024	0.141353	1	endothelial_25
KANTR	0.245086	0.552381	-0.0622081	1.56319	0.141466	1	endothelial_25
SDK1	-0.255752	0.388236	-0.89974	-0.778374	0.141514	1	endothelial_25
RBM17	0.0446321	0.279381	-0.190117	0.372642	0.14169	1	endothelial_25
FHIT	0.277591	0.658738	-0.103557	1.42745	0.141906	1	endothelial_25
SCARB2	0.210144	0.467832	-0.0475451	1.59834	0.142264	1	endothelial_25
CDH11	-0.2714	0.0925511	-0.63535	-1.46155	0.142482	1	endothelial_25
INPP5F	-0.276622	0.00836575	-0.56161	-1.90243	0.142959	1	endothelial_25
TOX	0.143263	0.669416	-0.38289	0.533668	0.143577	1	endothelial_25
ARNT2	-0.177092	0.239536	-0.59372	-0.833102	0.143803	1	endothelial_25
RSU1	0.314982	0.652005	-0.022041	1.83178	0.144199	1	endothelial_25
PPP1R21	0.0221483	0.199882	-0.155586	0.244241	0.144878	1	endothelial_25
TRA2B	-0.213909	0.0105378	-0.438356	-1.86794	0.145099	1	endothelial_25
TPST2	0.0699335	0.26104	-0.121173	0.717228	0.145788	1	endothelial_25
EPS8	-0.150953	0.0683995	-0.370306	-1.3488	0.146162	1	endothelial_25
KCTD3	-0.193341	0.0223903	-0.409072	-1.75654	0.146188	1	endothelial_25
ANXA2	-0.11595	0.171141	-0.403041	-0.791587	0.146561	1	endothelial_25
SFMBT1	-0.0502975	0.225637	-0.326232	-0.357263	0.146588	1	endothelial_25
COA1	-0.0792265	0.189349	-0.347802	-0.578166	0.146805	1	endothelial_25
SPTBN1	-0.387494	0.125129	-0.900118	-1.48154	0.147136	1	endothelial_25
HNRNPR	0.0122313	0.242633	-0.21817	0.104048	0.148012	1	endothelial_25
ZFAND6	-0.0457418	0.123168	-0.214652	-0.53077	0.148073	1	endothelial_25
RAD51B	-0.299129	0.068387	-0.666646	-1.59526	0.148086	1	endothelial_25
RPS25	0.170272	0.476399	-0.135855	1.09016	0.148477	1	endothelial_25
MFSD14A	0.00640101	0.124867	-0.112065	0.105902	0.14869	1	endothelial_25
C18orf25	-0.0980368	0.0639223	-0.259996	-1.1864	0.149311	1	endothelial_25
RPRD2	0.166129	0.432718	-0.100461	1.22138	0.149527	1	endothelial_25
SERBP1	6.51393e-05	0.142104	-0.141974	0.000898842	0.149789	1	endothelial_25
RPS11	0.178579	0.431804	-0.074647	1.3822	0.15017	1	endothelial_25
CALD1	-0.41636	0.021405	-0.854124	-1.86413	0.150528	1	endothelial_25
RANBP9	-0.198871	-0.00753394	-0.390209	-2.03714	0.150751	1	endothelial_25
UBN1	0.0367773	0.293771	-0.220217	0.280482	0.150915	1	endothelial_25
DAP	-0.19162	-0.00287291	-0.380368	-1.9898	0.151222	1	endothelial_25
H3-3B	0.0450482	0.355724	-0.265628	0.284195	0.151707	1	endothelial_25
ZDHHC14	0.222632	0.484479	-0.0392157	1.66643	0.151792	1	endothelial_25
DPYSL2	0.257026	0.69415	-0.180098	1.15245	0.151893	1	endothelial_25
SLC2A13	0.158363	0.491182	-0.174456	0.932596	0.152118	1	endothelial_25
KPNA1	-0.107314	0.0412277	-0.255856	-1.41598	0.152426	1	endothelial_25
DCAF6	-0.190403	0.0609618	-0.441767	-1.48463	0.152487	1	endothelial_25
MID1	0.0726158	0.371484	-0.226252	0.476212	0.152586	1	endothelial_25
SMURF1	-0.144315	0.0301302	-0.31876	-1.62144	0.152963	1	endothelial_25
KLHDC10	0.0924348	0.302687	-0.117817	0.861674	0.153	1	endothelial_25
KIAA0319L	-0.143153	0.0579489	-0.344255	-1.39519	0.15375	1	endothelial_25
TRAM1	0.229753	0.494108	-0.0346017	1.70342	0.154011	1	endothelial_25
RPL7A	0.119424	0.418973	-0.180125	0.781398	0.154401	1	endothelial_25
LUZP1	-0.0317126	0.267944	-0.331369	-0.207423	0.154812	1	endothelial_25
EFR3B	0.0244699	0.508889	-0.459949	0.0990056	0.1549	1	endothelial_25
PARD3B	-0.243872	0.0475772	-0.535321	-1.64001	0.155005	1	endothelial_25
STRN	0.000936899	0.273589	-0.271715	0.00673492	0.155051	1	endothelial_25
LAMP2	0.0786205	0.303887	-0.146646	0.68405	0.155758	1	endothelial_25
CAPN7	-0.142958	0.0284681	-0.314385	-1.63448	0.156277	1	endothelial_25
PRRG1	-0.0543202	0.287921	-0.396562	-0.311083	0.156628	1	endothelial_25
TRPC1	-0.252039	0.00768759	-0.511765	-1.90195	0.156884	1	endothelial_25
RASA1	-0.0771022	0.23944	-0.393645	-0.477401	0.157775	1	endothelial_25
SMAP1	-0.182689	0.0598859	-0.425263	-1.4761	0.158345	1	endothelial_25
ABCD3	-0.255602	0.0524598	-0.563663	-1.6262	0.158361	1	endothelial_25
CHSY1	-0.387459	0.0322256	-0.807143	-1.80947	0.158505	1	endothelial_25
ATE1	-0.0631993	0.242969	-0.369368	-0.404576	0.160063	1	endothelial_25
HBS1L	0.0559121	0.197744	-0.0859198	0.772645	0.160275	1	endothelial_25
PDCD4	0.328718	0.672269	-0.0148341	1.87534	0.160494	1	endothelial_25
ATG7	0.052241	0.331801	-0.227319	0.366255	0.160661	1	endothelial_25
CEP350	0.311481	0.63383	-0.0108672	1.89389	0.160717	1	endothelial_25
PEAK1	0.115584	0.447619	-0.216452	0.682276	0.161136	1	endothelial_25
MYSM1	-0.139403	0.0866637	-0.365469	-1.2086	0.162638	1	endothelial_25
GOLM2	0.304424	0.625607	-0.0167598	1.85769	0.162948	1	endothelial_25
ARHGAP5	-0.0244988	0.208746	-0.257743	-0.205864	0.163039	1	endothelial_25
HSPA8	0.206844	0.574313	-0.160625	1.10324	0.163098	1	endothelial_25
RALGAPA1	-0.347491	0.0612932	-0.756276	-1.66609	0.163594	1	endothelial_25
SYPL1	0.140763	0.341405	-0.0598792	1.37504	0.163674	1	endothelial_25
TBC1D5	0.116178	0.331284	-0.098927	1.05858	0.163739	1	endothelial_25
INPP4A	0.103638	0.343424	-0.136149	0.847112	0.163779	1	endothelial_25
PIK3C2A	-0.184381	0.00757708	-0.37634	-1.8826	0.164015	1	endothelial_25
RAB2A	0.199212	0.432548	-0.0341249	1.67332	0.164946	1	endothelial_25
TAF1D	-0.0413473	0.219876	-0.302571	-0.31023	0.165093	1	endothelial_25
ZNF521	0.0586972	0.339894	-0.222499	0.409125	0.165135	1	endothelial_25
UBE2G2	0.075128	0.262059	-0.111803	0.787716	0.166268	1	endothelial_25
INPP5D	0.131617	0.547391	-0.284156	0.620446	0.166373	1	endothelial_25
MAOA	-0.0865352	0.093278	-0.266348	-0.943234	0.16707	1	endothelial_25
PIP5K1A	-0.125392	0.0429347	-0.29372	-1.46004	0.167448	1	endothelial_25
KMT5B	-0.13116	0.102967	-0.365288	-1.09799	0.167564	1	endothelial_25
SUZ12	-0.101553	0.0454676	-0.248574	-1.35383	0.168019	1	endothelial_25
RUNDC3B	-0.455674	0.171191	-1.08254	-1.42472	0.168115	1	endothelial_25
ITSN2	0.104598	0.574164	-0.364968	0.43659	0.168163	1	endothelial_25
NDFIP1	-0.268517	0.0303018	-0.567336	-1.76121	0.168461	1	endothelial_25
SUCLG2	-0.206261	0.0870346	-0.499556	-1.37835	0.170814	1	endothelial_25
TNKS	0.115118	0.34951	-0.119274	0.962606	0.17111	1	endothelial_25
SPECC1	-0.0684063	0.216784	-0.353596	-0.470121	0.172393	1	endothelial_25
IFI44L	-0.328969	0.218663	-0.8766	-1.17737	0.17329	1	endothelial_25
TMEM30A	0.13618	0.364055	-0.0916949	1.17129	0.173367	1	endothelial_25
CNST	0.28295	0.649079	-0.0831797	1.51469	0.173395	1	endothelial_25
CDC14B	0.185551	0.427854	-0.056751	1.50091	0.173469	1	endothelial_25
ARRDC3	-0.53972	0.134223	-1.21366	-1.56962	0.173515	1	endothelial_25
FTL	0.310515	0.660927	-0.039897	1.73681	0.173519	1	endothelial_25
ABCG1	0.0802891	0.256289	-0.0957105	0.894114	0.17353	1	endothelial_25
STXBP1	-0.0970034	0.0742504	-0.268257	-1.11018	0.174038	1	endothelial_25
RALGAPA2	0.0663784	0.561645	-0.428888	0.262685	0.174857	1	endothelial_25
PSMA6	-0.191609	0.000782811	-0.384001	-1.95199	0.175071	1	endothelial_25
PBX1	0.14658	0.650987	-0.357827	0.569564	0.17519	1	endothelial_25
PRH1	-0.189527	0.0294091	-0.408464	-1.69669	0.175785	1	endothelial_25
PSIP1	0.268801	0.659484	-0.121881	1.34851	0.176423	1	endothelial_25
RPS19	0.222106	0.520759	-0.0765462	1.45761	0.176944	1	endothelial_25
ITM2A	-0.269518	0.00757902	-0.546616	-1.90636	0.176946	1	endothelial_25
STX16	-0.240498	0.063294	-0.544291	-1.55161	0.177154	1	endothelial_25
UBE4B	0.198838	0.447261	-0.0495842	1.56876	0.177168	1	endothelial_25
THOC2	0.0233321	0.271406	-0.224742	0.18434	0.178557	1	endothelial_25
GADD45B	-0.350098	0.0780836	-0.778279	-1.60254	0.17925	1	endothelial_25
NOTCH1	0.126495	0.342732	-0.089741	1.14655	0.179255	1	endothelial_25
GPHN	0.118684	0.360796	-0.123428	0.96078	0.179726	1	endothelial_25
IQGAP1	-0.210856	0.157527	-0.579239	-1.12185	0.179953	1	endothelial_25
VWF	-0.360658	0.0555775	-0.776894	-1.69826	0.180296	1	endothelial_25
TRAK2	-0.00580095	0.160106	-0.171707	-0.0685304	0.180722	1	endothelial_25
EPHA4	0.288479	0.773776	-0.196818	1.16508	0.180968	1	endothelial_25
ZNF609	-0.185969	0.0396066	-0.411545	-1.61583	0.18161	1	endothelial_25
WTAP	-0.10895	0.0733276	-0.291227	-1.1715	0.181671	1	endothelial_25
AFF4	-0.271126	0.00941431	-0.551666	-1.89419	0.182708	1	endothelial_25
SLCO2B1	-0.338352	0.0696284	-0.746333	-1.62546	0.182721	1	endothelial_25
USP54	-0.184635	0.25493	-0.624201	-0.823263	0.182776	1	endothelial_25
AMOTL1	-0.0834494	0.111912	-0.27881	-0.837208	0.182945	1	endothelial_25
VTI1A	0.0946408	0.415575	-0.226293	0.577977	0.183701	1	endothelial_25
HSP90AA1	0.143728	0.691738	-0.404283	0.514043	0.183858	1	endothelial_25
MDM4	0.146186	0.392811	-0.100439	1.16176	0.184715	1	endothelial_25
MYH9	-0.282741	0.106785	-0.672266	-1.42266	0.186255	1	endothelial_25
KCMF1	-0.183962	0.0145694	-0.382494	-1.81613	0.186304	1	endothelial_25
RNF13	0.278777	0.587573	-0.0300193	1.76943	0.186334	1	endothelial_25
USP9X	-0.201657	0.0774938	-0.480808	-1.41587	0.186365	1	endothelial_25
RPL15	0.109772	0.418094	-0.19855	0.697806	0.186418	1	endothelial_25
MRPS5	-0.0865345	0.0160775	-0.189147	-1.65287	0.187755	1	endothelial_25
EHBP1	0.123125	0.351871	-0.105622	1.05497	0.188057	1	endothelial_25
TSC22D3	0.0955626	0.260709	-0.0695833	1.13414	0.188257	1	endothelial_25
UBE2H	-0.164769	0.152647	-0.482185	-1.01741	0.188936	1	endothelial_25
ETS1	-0.275484	0.0468064	-0.597774	-1.67532	0.188966	1	endothelial_25
PCNP	-0.121891	0.0139511	-0.257732	-1.75867	0.189521	1	endothelial_25
SMARCA2	0.0795797	0.445009	-0.285849	0.426822	0.189842	1	endothelial_25
FRMD4A	0.194787	0.714813	-0.325239	0.734147	0.190847	1	endothelial_25
ARID4A	0.184547	0.454197	-0.0851022	1.34139	0.191144	1	endothelial_25
RSF1	0.0429504	0.345502	-0.259601	0.278237	0.191164	1	endothelial_25
RB1	-0.350585	0.0668278	-0.767997	-1.64617	0.191402	1	endothelial_25
WDFY3	0.181455	0.387855	-0.0249448	1.72309	0.191612	1	endothelial_25
IFITM3	0.334391	0.715724	-0.0469433	1.71869	0.19248	1	endothelial_25
DPYD	0.155667	0.525405	-0.214071	0.825184	0.192936	1	endothelial_25
PALD1	-0.18869	0.0214306	-0.39881	-1.76006	0.193264	1	endothelial_25
IBTK	-0.0238072	0.228042	-0.275657	-0.185274	0.193818	1	endothelial_25
AP3B1	-0.0139159	0.348631	-0.376463	-0.0752308	0.194007	1	endothelial_25
PRKAR1A	0.116683	0.513287	-0.279922	0.57663	0.194333	1	endothelial_25
SHOC2	-0.062447	0.161516	-0.28641	-0.546491	0.194599	1	endothelial_25
FRYL	0.00718767	0.310052	-0.295677	0.0465145	0.194769	1	endothelial_25
ATP1A1	-0.267942	0.155643	-0.691527	-1.23979	0.195087	1	endothelial_25
TIAM2	0.237881	0.579514	-0.103751	1.36474	0.195162	1	endothelial_25
PARN	-0.158832	0.0184665	-0.336131	-1.75582	0.195793	1	endothelial_25
EIF3E	0.126263	0.304311	-0.0517842	1.38992	0.1958	1	endothelial_25
PTPRG	-1.05669	0.500766	-2.61414	-1.32978	0.195991	1	endothelial_25
ATP10A	-0.54822	0.184337	-1.28078	-1.46677	0.196141	1	endothelial_25
CDC42SE2	-0.214026	0.0173883	-0.44544	-1.81269	0.196266	1	endothelial_25
CCDC50	-0.192144	0.0752048	-0.459492	-1.40863	0.196291	1	endothelial_25
PARVB	-0.0965075	0.202097	-0.395112	-0.633451	0.196658	1	endothelial_25
AKAP12	-0.264495	0.297374	-0.826364	-0.922637	0.19666	1	endothelial_25
ADAR	-0.106086	0.0307999	-0.242973	-1.51897	0.196804	1	endothelial_25
GNA13	-0.0991564	0.0577939	-0.256107	-1.23825	0.198029	1	endothelial_25
RAPGEF1	-0.212389	0.170924	-0.595702	-1.08599	0.198281	1	endothelial_25
GOLGA4	-0.274763	0.0661425	-0.615669	-1.57969	0.198872	1	endothelial_25
MAP4K5	-0.106238	0.148535	-0.361011	-0.817287	0.198893	1	endothelial_25
CPE	-0.339295	0.0931846	-0.771775	-1.53766	0.199164	1	endothelial_25
FOSL2	-0.32416	0.0605079	-0.708828	-1.65166	0.199254	1	endothelial_25
SOX5	-0.346663	0.141129	-0.834455	-1.3929	0.19999	1	endothelial_25
GLCCI1	0.190122	0.49105	-0.110805	1.23828	0.200842	1	endothelial_25
BMPR2	-0.469747	0.0335902	-0.973084	-1.82917	0.201204	1	endothelial_25
KPNA6	-0.101783	0.0619601	-0.265525	-1.21832	0.201602	1	endothelial_25
DENND4A	-0.264732	0.00947314	-0.538936	-1.89225	0.201933	1	endothelial_25
TPP2	0.172445	0.401602	-0.0567111	1.47492	0.20272	1	endothelial_25
BDP1	0.0872732	0.305912	-0.131366	0.782351	0.202736	1	endothelial_25
ARIH1	-0.0280191	0.289396	-0.345434	-0.173011	0.203182	1	endothelial_25
HLA-E	0.0440099	0.382555	-0.294535	0.25479	0.203643	1	endothelial_25
CLASP2	0.283092	0.600865	-0.0346812	1.74606	0.203858	1	endothelial_25
PPP3CB	-0.146036	0.0534783	-0.345551	-1.43461	0.204067	1	endothelial_25
MVB12B	0.165591	0.443129	-0.111947	1.1694	0.204499	1	endothelial_25
ATP8A1	0.229025	0.612449	-0.154398	1.17072	0.205317	1	endothelial_25
FLNB	-0.207804	0.173436	-0.589044	-1.06832	0.205478	1	endothelial_25
MALT1	-0.0294806	0.205118	-0.264079	-0.246297	0.206137	1	endothelial_25
PKIG	-0.274615	0.0356005	-0.58483	-1.73504	0.206295	1	endothelial_25
FANCC	0.11826	0.38276	-0.14624	0.876316	0.206784	1	endothelial_25
ATXN7L1	-0.0431251	0.147622	-0.233872	-0.443119	0.206978	1	endothelial_25
ZNF280D	-0.257322	0.0394821	-0.554127	-1.69924	0.207121	1	endothelial_25
CNBP	0.063246	0.183298	-0.0568061	1.03255	0.207487	1	endothelial_25
UBE2W	0.111753	0.410374	-0.186868	0.733478	0.207654	1	endothelial_25
MEF2A	0.077795	0.435265	-0.279675	0.42654	0.208195	1	endothelial_25
PPIP5K2	-0.127139	0.112621	-0.366899	-1.03932	0.208205	1	endothelial_25
CARD8	-0.212464	0.0508301	-0.475758	-1.58158	0.208285	1	endothelial_25
PHIP	0.161999	0.413872	-0.0898733	1.26061	0.20836	1	endothelial_25
HUWE1	-0.0722359	0.135055	-0.279527	-0.683	0.208672	1	endothelial_25
TNFRSF10B	-0.14951	0.162858	-0.461878	-0.938106	0.209007	1	endothelial_25
LRRC1	0.0494745	0.223994	-0.125045	0.55563	0.209654	1	endothelial_25
FAM219A	-0.159181	0.0618261	-0.380189	-1.41167	0.210333	1	endothelial_25
STOM	-0.249572	0.0367312	-0.535876	-1.70851	0.210969	1	endothelial_25
NCOA6	-0.127633	0.0663003	-0.321567	-1.28991	0.211524	1	endothelial_25
PAM	-0.358245	0.257504	-0.973994	-1.14031	0.211694	1	endothelial_25
NDUFA10	0.136174	0.333073	-0.060726	1.35549	0.212137	1	endothelial_25
SENP5	-0.102859	0.028786	-0.234503	-1.53139	0.212513	1	endothelial_25
DOP1A	-0.184572	0.0142113	-0.383355	-1.81984	0.212542	1	endothelial_25
PHF20L1	-0.157656	0.0607386	-0.376051	-1.41487	0.212691	1	endothelial_25
PTBP3	0.102333	0.435247	-0.230581	0.602466	0.212833	1	endothelial_25
CACNA1C	-0.215535	0.26466	-0.695731	-0.879729	0.213166	1	endothelial_25
PKP4	-0.155782	0.106828	-0.418391	-1.16266	0.213826	1	endothelial_25
AHCYL1	-0.0857861	0.0362396	-0.207812	-1.37789	0.213882	1	endothelial_25
CCDC186	0.203901	0.530856	-0.123053	1.22231	0.215044	1	endothelial_25
POU2F1	-0.00579443	0.264284	-0.275873	-0.0420503	0.215209	1	endothelial_25
GON4L	-0.179467	0.0384283	-0.397363	-1.6143	0.215451	1	endothelial_25
CASP10	-0.129475	0.073007	-0.331957	-1.25328	0.216107	1	endothelial_25
EDN1	-0.240357	0.400729	-0.881443	-0.734832	0.216171	1	endothelial_25
PCM1	0.173817	0.531816	-0.184182	0.95161	0.2162	1	endothelial_25
SBF2	-0.151264	0.20832	-0.510849	-0.824487	0.216395	1	endothelial_25
CRYBG3	-0.066219	0.197437	-0.329875	-0.492259	0.216402	1	endothelial_25
WAC	-0.172449	0.17208	-0.516977	-0.98103	0.216553	1	endothelial_25
LARP1	0.0929412	0.274063	-0.0881802	1.00574	0.217053	1	endothelial_25
FUS	-0.259579	0.0246307	-0.543789	-1.79011	0.217188	1	endothelial_25
APLP2	-0.189334	0.0672253	-0.445894	-1.4464	0.217243	1	endothelial_25
CTNNA2	-0.190126	1.60294	-1.9832	-0.207823	0.217446	1	endothelial_25
AVEN	-0.00985925	0.202704	-0.222423	-0.0909083	0.218121	1	endothelial_25
TPT1	0.222612	0.484794	-0.0395705	1.66415	0.218202	1	endothelial_25
LIMCH1	0.223674	0.556555	-0.109206	1.31697	0.21832	1	endothelial_25
PRKCE	-0.110159	0.250582	-0.4709	-0.598511	0.218567	1	endothelial_25
YWHAZ	-0.242411	0.0985394	-0.583362	-1.39351	0.218733	1	endothelial_25
NFIB	0.287469	0.630159	-0.0552216	1.64413	0.219305	1	endothelial_25
UBAP1	-0.104949	0.0199726	-0.22987	-1.6466	0.219319	1	endothelial_25
STAG2	0.0765726	0.342766	-0.18962	0.5638	0.219356	1	endothelial_25
FZD6	-0.0490456	0.0449404	-0.143032	-1.02279	0.220067	1	endothelial_25
LAP3	-0.0389073	0.0318797	-0.109694	-1.07727	0.220288	1	endothelial_25
MAGI3	0.231383	0.590457	-0.127691	1.26298	0.220299	1	endothelial_25
CSNK2A1	-0.105001	0.0371862	-0.247189	-1.44738	0.220879	1	endothelial_25
USP8	-0.0135449	0.18087	-0.20796	-0.136551	0.220959	1	endothelial_25
HERC2	-0.540762	0.311764	-1.39329	-1.24322	0.221662	1	endothelial_25
ABI2	-0.00396486	0.285251	-0.293181	-0.0268691	0.221767	1	endothelial_25
SETD2	-0.165086	0.121503	-0.451674	-1.12901	0.221863	1	endothelial_25
PITPNM2	-0.325483	0.0654752	-0.716442	-1.63172	0.221978	1	endothelial_25
WWTR1	-0.325399	0.0468045	-0.697603	-1.7135	0.222539	1	endothelial_25
CLASP1	0.16187	0.384613	-0.0608739	1.42432	0.222838	1	endothelial_25
RASA2	0.12055	0.628862	-0.387763	0.464818	0.223186	1	endothelial_25
CPEB3	0.216359	0.595472	-0.162755	1.11854	0.223239	1	endothelial_25
NSRP1	-0.0341158	0.264294	-0.332525	-0.224074	0.223711	1	endothelial_25
PTPRA	-0.233661	0.0275678	-0.49489	-1.75313	0.224072	1	endothelial_25
ZNF407	0.295758	0.634031	-0.0425154	1.71363	0.226077	1	endothelial_25
HNRNPF	0.0178096	0.149212	-0.113593	0.265643	0.22698	1	endothelial_25
DHRSX	-0.0467423	0.0795087	-0.172993	-0.725643	0.227375	1	endothelial_25
HNRNPH3	-0.0623287	0.013082	-0.137739	-1.61996	0.227393	1	endothelial_25
SPIN1	-0.179806	0.0293833	-0.388995	-1.68466	0.227537	1	endothelial_25
MTMR2	-0.133352	0.0600297	-0.326733	-1.35155	0.227605	1	endothelial_25
PPARD	-0.202657	0.0756934	-0.481008	-1.42698	0.22873	1	endothelial_25
XPO6	-0.0565565	0.112627	-0.22574	-0.655197	0.228774	1	endothelial_25
PACSIN2	-0.175153	0.0310271	-0.381333	-1.66502	0.228796	1	endothelial_25
AFF1	-0.212903	0.0970286	-0.522835	-1.34637	0.229327	1	endothelial_25
EBF1	-0.458817	0.0993876	-1.01702	-1.611	0.229481	1	endothelial_25
C11orf49	0.222068	0.590352	-0.146215	1.18182	0.229788	1	endothelial_25
DIPK2B	-0.26548	0.058658	-0.589617	-1.60528	0.231641	1	endothelial_25
ZKSCAN1	-0.0848791	0.30979	-0.479549	-0.421517	0.231655	1	endothelial_25
PTPN11	-0.110158	0.0168686	-0.237185	-1.69969	0.23167	1	endothelial_25
SLC39A11	0.0847763	0.347326	-0.177773	0.632866	0.232295	1	endothelial_25
ADAMTS9	-0.463689	0.576391	-1.50377	-0.873793	0.232949	1	endothelial_25
SLC1A1	-0.173699	0.240427	-0.587825	-0.822077	0.233403	1	endothelial_25
EFCAB2	0.0514514	0.243827	-0.140924	0.524198	0.233609	1	endothelial_25
LAPTM4A	0.0949919	0.251687	-0.0617036	1.18817	0.235582	1	endothelial_25
SPPL3	-0.207568	0.043629	-0.458765	-1.61955	0.235679	1	endothelial_25
PKD2	-0.107568	0.163001	-0.378136	-0.779205	0.235912	1	endothelial_25
ADGRG1	0.0129297	0.230374	-0.204515	0.116544	0.23611	1	endothelial_25
CHCHD3	-0.179921	0.0859286	-0.44577	-1.32646	0.23649	1	endothelial_25
YAF2	0.106874	0.311322	-0.0975736	1.02456	0.236739	1	endothelial_25
BTBD9	0.0553489	0.337459	-0.226761	0.384537	0.237057	1	endothelial_25
DMD	0.516473	1.50004	-0.467094	1.02918	0.237446	1	endothelial_25
ITPR3	-0.0948459	0.0465212	-0.236213	-1.31498	0.237783	1	endothelial_25
CEBPD	-0.107586	0.0932217	-0.308395	-1.05008	0.238302	1	endothelial_25
BAZ1A	-0.0479539	0.0290764	-0.124984	-1.22014	0.238661	1	endothelial_25
ARHGAP17	-0.194802	0.0246648	-0.414269	-1.73969	0.23912	1	endothelial_25
XAF1	-0.313224	0.165112	-0.79156	-1.28343	0.239246	1	endothelial_25
PIP5K1C	-0.166588	0.0321123	-0.365288	-1.64321	0.239401	1	endothelial_25
CPD	-0.219562	0.0676061	-0.506731	-1.49854	0.239622	1	endothelial_25
MSH3	0.156002	0.432792	-0.120789	1.10465	0.240861	1	endothelial_25
RAB10	-0.160411	0.0642284	-0.38505	-1.39957	0.241334	1	endothelial_25
SPOCK3	0.432233	1.05972	-0.195254	1.35008	0.241421	1	endothelial_25
NT5DC1	0.249582	0.603585	-0.104421	1.38183	0.24172	1	endothelial_25
FBXL5	0.20675	0.539544	-0.126043	1.21764	0.244525	1	endothelial_25
LTN1	-0.112142	0.045312	-0.269596	-1.39593	0.244969	1	endothelial_25
N4BP2L2	0.174191	0.508574	-0.160192	1.02101	0.245222	1	endothelial_25
CEMIP2	-0.245027	0.0628563	-0.552911	-1.55983	0.245702	1	endothelial_25
SCYL2	-0.0529133	0.224253	-0.33008	-0.374173	0.245994	1	endothelial_25
TET2	-0.0687767	0.0985246	-0.236078	-0.805731	0.246216	1	endothelial_25
CSNK1E	0.193273	0.502388	-0.115843	1.22546	0.24635	1	endothelial_25
RPS14	-0.0911511	0.125939	-0.308241	-0.822944	0.246392	1	endothelial_25
BCR	-0.04495	0.264337	-0.354237	-0.28485	0.246408	1	endothelial_25
SNX29	-0.241595	0.0401129	-0.523302	-1.68088	0.24682	1	endothelial_25
UBE2E2	-0.258596	0.0571534	-0.574346	-1.60519	0.247042	1	endothelial_25
CASD1	-0.0718695	0.155844	-0.299583	-0.618592	0.247666	1	endothelial_25
TOP2B	-0.0305273	0.236256	-0.297311	-0.224273	0.248509	1	endothelial_25
SUPT3H	-0.203663	0.0747891	-0.482114	-1.43354	0.249514	1	endothelial_25
RNF19A	-0.286464	0.055975	-0.628903	-1.63959	0.249564	1	endothelial_25
NFATC3	0.0811463	0.281076	-0.118783	0.7955	0.24964	1	endothelial_25
ERBIN	0.239615	0.535159	-0.0559301	1.58905	0.249775	1	endothelial_25
ST3GAL1	-0.109158	0.166753	-0.385069	-0.775417	0.251661	1	endothelial_25
RPL21	0.0752097	0.30934	-0.158921	0.629599	0.251703	1	endothelial_25
SLC44A1	0.448133	1.03898	-0.142717	1.48655	0.25199	1	endothelial_25
RAB21	-0.0496399	0.143389	-0.242669	-0.50403	0.252344	1	endothelial_25
CCDC66	-0.111356	0.0347602	-0.257473	-1.4937	0.252463	1	endothelial_25
PAK2	-0.0173701	0.212518	-0.247259	-0.148092	0.252499	1	endothelial_25
WASHC4	-0.0252144	0.204843	-0.255272	-0.214813	0.252901	1	endothelial_25
ERICH1	-0.154879	0.046981	-0.356739	-1.5038	0.252994	1	endothelial_25
ZNF532	0.119255	0.408776	-0.170266	0.807317	0.253278	1	endothelial_25
YWHAE	-0.196595	0.0465475	-0.439737	-1.58475	0.253906	1	endothelial_25
NBAS	-0.237335	0.0634409	-0.538111	-1.54656	0.254162	1	endothelial_25
VPS36	-0.133603	0.156536	-0.423742	-0.902526	0.255639	1	endothelial_25
TYW1	-0.0234495	0.16925	-0.216149	-0.238507	0.255652	1	endothelial_25
ITM2B	0.251031	0.625385	-0.123323	1.3143	0.256137	1	endothelial_25
POLA1	-0.154471	0.0212036	-0.330145	-1.7234	0.25665	1	endothelial_25
ELF2	-0.284012	0.109289	-0.677314	-1.41534	0.257157	1	endothelial_25
STIM2	0.0646071	0.343826	-0.214612	0.453507	0.25717	1	endothelial_25
UBE2D3	-0.216824	0.0976102	-0.531258	-1.35153	0.258301	1	endothelial_25
ZZZ3	0.174632	0.513023	-0.16376	1.01147	0.258499	1	endothelial_25
MAP3K20	-0.200896	0.0803037	-0.482097	-1.40025	0.258813	1	endothelial_25
ARHGAP29	-0.269936	0.0713185	-0.611191	-1.55035	0.259234	1	endothelial_25
SGMS1	-0.088029	0.314189	-0.490247	-0.428956	0.260536	1	endothelial_25
SERINC5	0.384538	0.869049	-0.0999727	1.55555	0.260661	1	endothelial_25
CUL1	-0.108406	0.0333652	-0.250178	-1.4987	0.26146	1	endothelial_25
TM2D1	0.15103	0.364967	-0.0629056	1.38366	0.262051	1	endothelial_25
SNRK	-0.157086	0.147908	-0.462081	-1.00947	0.262181	1	endothelial_25
TAGLN2	0.18963	0.518054	-0.138793	1.13167	0.262246	1	endothelial_25
REV1	0.13974	0.363425	-0.0839446	1.22443	0.262442	1	endothelial_25
DUSP1	0.138751	0.51287	-0.235369	0.726898	0.262627	1	endothelial_25
NUMB	-0.226121	0.066446	-0.518688	-1.51483	0.263214	1	endothelial_25
SRSF4	-0.121559	0.143943	-0.387062	-0.897362	0.263749	1	endothelial_25
GBE1	-0.119629	0.119795	-0.359052	-0.979303	0.263864	1	endothelial_25
ZNF37A	0.144604	0.415218	-0.12601	1.04732	0.263926	1	endothelial_25
NEK7	0.21138	0.501341	-0.078581	1.4288	0.263943	1	endothelial_25
MAP4K3	-0.17472	0.150228	-0.499668	-1.05384	0.264176	1	endothelial_25
FBXL4	-0.1553	0.0727468	-0.383347	-1.33474	0.265569	1	endothelial_25
PRKX	0.0144356	0.222763	-0.193892	0.135812	0.266851	1	endothelial_25
B4GALT5	-0.0591555	0.123819	-0.24213	-0.633656	0.267029	1	endothelial_25
MTDH	-0.0062747	0.241416	-0.253965	-0.0496515	0.267087	1	endothelial_25
C9orf72	0.0160385	0.120525	-0.0884477	0.300852	0.267579	1	endothelial_25
ARID1A	-0.0813557	0.0762351	-0.238947	-1.01182	0.267846	1	endothelial_25
ASH1L	-0.21226	0.0702041	-0.494724	-1.47283	0.26897	1	endothelial_25
RPS18	0.225145	0.548778	-0.098488	1.36351	0.269326	1	endothelial_25
MECOM	0.378976	0.970366	-0.212414	1.25599	0.269584	1	endothelial_25
SLC4A7	-0.204089	0.0906535	-0.498832	-1.35714	0.270173	1	endothelial_25
TMPO	0.132207	0.32831	-0.063895	1.32136	0.270284	1	endothelial_25
MT1M	0.277587	0.940169	-0.384995	0.821122	0.27036	1	endothelial_25
CUL5	-0.0493277	0.207449	-0.306104	-0.376516	0.270371	1	endothelial_25
ZNF644	-0.151275	0.081942	-0.384493	-1.27132	0.271471	1	endothelial_25
RBMS2	-0.233406	0.0598738	-0.526685	-1.55983	0.272035	1	endothelial_25
RIN2	-0.210928	0.131313	-0.55317	-1.20795	0.27222	1	endothelial_25
MYL12B	-0.0508105	0.246569	-0.34819	-0.334881	0.272564	1	endothelial_25
CTTNBP2	0.274071	0.649922	-0.10178	1.42921	0.272844	1	endothelial_25
MBD5	0.190543	0.44827	-0.0671846	1.44904	0.274458	1	endothelial_25
ANKRD11	-0.136049	0.106983	-0.379082	-1.09718	0.274464	1	endothelial_25
MAPK8	0.217013	0.500646	-0.0666199	1.49961	0.275958	1	endothelial_25
SRSF10	-0.0199293	0.132367	-0.172225	-0.256479	0.276931	1	endothelial_25
CHD7	0.192434	0.491049	-0.106181	1.26304	0.277485	1	endothelial_25
EFNB2	0.0862695	0.305462	-0.132923	0.771398	0.277865	1	endothelial_25
ARID1B	0.133777	0.304566	-0.0370122	1.53521	0.278301	1	endothelial_25
GNAS	-0.227785	0.141873	-0.597443	-1.20774	0.278373	1	endothelial_25
MBD2	-0.110012	0.0792094	-0.299233	-1.13951	0.278482	1	endothelial_25
HIF3A	-0.0994756	0.176088	-0.375039	-0.707528	0.279501	1	endothelial_25
NCKAP1	-0.222018	0.0748673	-0.518903	-1.46571	0.279629	1	endothelial_25
ANKRD44	0.159249	0.463381	-0.144883	1.02627	0.27989	1	endothelial_25
DNAJA1	-0.0252003	0.053421	-0.103822	-0.628222	0.281103	1	endothelial_25
EIF4G2	-0.00438304	0.195979	-0.204746	-0.0428753	0.281735	1	endothelial_25
PHYKPL	0.0449539	0.255584	-0.165676	0.418306	0.282244	1	endothelial_25
FGFR1OP2	0.146728	0.355307	-0.0618506	1.37877	0.282282	1	endothelial_25
MGA	0.10034	0.258707	-0.0580258	1.24183	0.282352	1	endothelial_25
ANKRD26	0.265631	0.598205	-0.0669428	1.56545	0.282473	1	endothelial_25
FOXO1	-0.0465663	0.244403	-0.337536	-0.313669	0.282645	1	endothelial_25
ZCCHC14	0.0620169	0.283492	-0.159458	0.548825	0.283873	1	endothelial_25
PRKRIP1	-0.131939	0.0347598	-0.298638	-1.55128	0.283917	1	endothelial_25
GNA14	-0.323592	0.156224	-0.803408	-1.32182	0.284938	1	endothelial_25
SRRM1	-0.113471	0.0472949	-0.274237	-1.38337	0.285138	1	endothelial_25
FIP1L1	-0.0940865	0.0922468	-0.28042	-0.989658	0.285251	1	endothelial_25
NECTIN2	-0.0861156	0.0286729	-0.200904	-1.47039	0.28585	1	endothelial_25
SOS1	0.0791682	0.519178	-0.360842	0.352644	0.286211	1	endothelial_25
RABGAP1	0.198423	0.450805	-0.0539598	1.54092	0.286492	1	endothelial_25
CAMSAP2	-0.156033	0.0800308	-0.392098	-1.29549	0.286763	1	endothelial_25
MARCHF3	0.0537337	0.29614	-0.188673	0.434461	0.288025	1	endothelial_25
ZFYVE28	0.147527	0.547112	-0.252057	0.723623	0.288046	1	endothelial_25
CREB1	0.00837199	0.219232	-0.202488	0.0778185	0.288282	1	endothelial_25
ITGA1	-0.217055	0.120705	-0.554816	-1.25953	0.288361	1	endothelial_25
ID1	-0.367918	0.215838	-0.951675	-1.23529	0.289036	1	endothelial_25
TRMT11	-0.0683395	0.251643	-0.388322	-0.418595	0.289777	1	endothelial_25
RPL11	0.143095	0.366826	-0.080636	1.25356	0.29069	1	endothelial_25
HIVEP2	-0.169377	0.13457	-0.473323	-1.0922	0.291276	1	endothelial_25
LUC7L	-0.131209	0.119614	-0.382032	-1.02529	0.291283	1	endothelial_25
PBX3	0.0556152	0.336089	-0.224859	0.388641	0.291503	1	endothelial_25
NCOR1	-0.212072	0.0796759	-0.50382	-1.4247	0.29153	1	endothelial_25
RPS27	-0.0891034	0.150228	-0.328435	-0.729696	0.291648	1	endothelial_25
GOLGB1	-0.114785	0.0925776	-0.322148	-1.08493	0.291665	1	endothelial_25
ATP13A3	-0.166098	0.0516393	-0.383836	-1.49513	0.291765	1	endothelial_25
SEC63	-0.118403	0.0242803	-0.261086	-1.62644	0.29265	1	endothelial_25
AGO3	-0.174747	0.0406489	-0.390142	-1.59008	0.29289	1	endothelial_25
PIAS2	0.243388	0.634707	-0.147932	1.21903	0.293893	1	endothelial_25
KIAA1328	-0.0152617	0.244161	-0.274685	-0.115304	0.294358	1	endothelial_25
HECTD2	0.0293656	0.283824	-0.225093	0.226188	0.29484	1	endothelial_25
BBX	0.150836	0.372497	-0.0708254	1.33371	0.295837	1	endothelial_25
SH3KBP1	0.0636189	0.304518	-0.17728	0.517605	0.296055	1	endothelial_25
ICA1	-0.0952571	0.435513	-0.626027	-0.351754	0.296129	1	endothelial_25
DNAJC5	-0.0920719	0.061404	-0.245548	-1.1758	0.296221	1	endothelial_25
WIPF2	0.0598925	0.239536	-0.119751	0.653447	0.296626	1	endothelial_25
ABCB1	-0.284794	0.25222	-0.821807	-1.03943	0.296672	1	endothelial_25
ZMYM4	0.16846	0.403581	-0.0666608	1.40428	0.297219	1	endothelial_25
N4BP1	-0.151414	0.0295051	-0.332332	-1.64032	0.297356	1	endothelial_25
SRGAP2C	0.196751	0.503953	-0.110452	1.25528	0.297491	1	endothelial_25
APP	-0.209519	0.0988785	-0.517917	-1.33156	0.297617	1	endothelial_25
KDM7A	-0.189048	0.0992592	-0.477356	-1.28518	0.298416	1	endothelial_25
IDS	-0.0598314	0.0548353	-0.174498	-1.02268	0.300233	1	endothelial_25
RPS6	0.0422341	0.285809	-0.201341	0.339843	0.300283	1	endothelial_25
PKN2	0.0752814	0.335032	-0.18447	0.56804	0.300538	1	endothelial_25
MOB3B	0.194481	0.572188	-0.183226	1.00918	0.301221	1	endothelial_25
SHROOM4	-0.141363	0.193701	-0.476427	-0.826903	0.301258	1	endothelial_25
RYK	0.186228	0.472459	-0.100003	1.2752	0.301637	1	endothelial_25
GSN	-0.0766629	0.0776447	-0.230971	-0.973747	0.301716	1	endothelial_25
EPN2	0.0938655	0.300609	-0.112878	0.889861	0.302324	1	endothelial_25
NOL10	-0.0794659	0.0275749	-0.186507	-1.45506	0.302535	1	endothelial_25
PLSCR4	-0.0939424	0.3456	-0.533485	-0.418899	0.302555	1	endothelial_25
MLLT10	0.24497	0.578223	-0.0882833	1.44074	0.302896	1	endothelial_25
CCDC82	-0.0447905	0.120545	-0.210126	-0.530969	0.303061	1	endothelial_25
RPL24	0.0725782	0.258942	-0.113786	0.763294	0.303201	1	endothelial_25
ICAM2	0.186101	0.505043	-0.132841	1.14363	0.303324	1	endothelial_25
SH3BGRL2	-0.117664	0.0576598	-0.292988	-1.31538	0.303458	1	endothelial_25
ZC3H7A	-0.137007	0.0327071	-0.306722	-1.58224	0.304533	1	endothelial_25
PPFIBP1	-0.31915	0.297579	-0.93588	-1.01426	0.304756	1	endothelial_25
TSHZ2	-0.255519	0.143394	-0.654433	-1.25543	0.304892	1	endothelial_25
PALMD	-0.233703	0.244629	-0.712035	-0.957597	0.305256	1	endothelial_25
CHFR	0.0800849	0.285434	-0.125264	0.764373	0.306092	1	endothelial_25
FBXW11	-0.185466	0.0486709	-0.419604	-1.55254	0.306239	1	endothelial_25
SSBP1	0.0866169	0.233966	-0.0607327	1.15213	0.306332	1	endothelial_25
SLC25A12	-0.267973	0.109125	-0.645072	-1.39279	0.30639	1	endothelial_25
ZYG11B	0.198681	0.497174	-0.0998125	1.30458	0.306444	1	endothelial_25
CNOT4	0.0510097	0.257067	-0.155048	0.485191	0.306671	1	endothelial_25
CDK19	0.222521	0.54046	-0.0954177	1.37175	0.307027	1	endothelial_25
ARL8B	-0.0634435	0.137218	-0.264105	-0.619684	0.307166	1	endothelial_25
ERCC6L2	-0.091163	0.121671	-0.303998	-0.839508	0.307319	1	endothelial_25
COBLL1	-0.147504	0.276569	-0.571577	-0.681727	0.30792	1	endothelial_25
MGAT4A	0.295633	0.69485	-0.103584	1.45142	0.307987	1	endothelial_25
EYA3	0.0579278	0.236979	-0.121123	0.634102	0.308819	1	endothelial_25
CLOCK	0.174677	0.442498	-0.0931443	1.27832	0.309007	1	endothelial_25
DCP1A	-0.108423	0.0441416	-0.260987	-1.39289	0.310918	1	endothelial_25
PODXL	-0.17394	0.184615	-0.532495	-0.950806	0.311253	1	endothelial_25
WDR44	0.0322286	0.284874	-0.220416	0.250022	0.311452	1	endothelial_25
ASXL1	-0.127876	0.0805189	-0.336271	-1.20268	0.311624	1	endothelial_25
TOM1L2	0.0882659	0.358647	-0.182116	0.639829	0.311654	1	endothelial_25
GIMAP5	-0.0478719	0.0176907	-0.113434	-1.43111	0.311868	1	endothelial_25
GALNT18	0.0616942	0.582995	-0.459607	0.231955	0.312082	1	endothelial_25
R3HDM2	0.132468	0.45932	-0.194385	0.79434	0.312555	1	endothelial_25
CNN3	-0.0708519	0.11032	-0.252024	-0.766495	0.312667	1	endothelial_25
FAM177A1	-0.0593866	0.110584	-0.229357	-0.684797	0.312756	1	endothelial_25
THSD7A	-0.367223	0.13471	-0.869156	-1.43395	0.313345	1	endothelial_25
NRXN3	0.492146	2.18935	-1.20506	0.568339	0.313414	1	endothelial_25
AAK1	-0.158523	0.0869479	-0.403995	-1.26573	0.313647	1	endothelial_25
NRP2	-0.145576	0.152167	-0.44332	-0.958291	0.313973	1	endothelial_25
DYM	0.0916346	0.333007	-0.149738	0.74408	0.314185	1	endothelial_25
TULP4	0.00805997	0.192603	-0.176483	0.0856022	0.314382	1	endothelial_25
UBR2	0.060875	0.31114	-0.18939	0.476747	0.314579	1	endothelial_25
FLOT1	0.13818	0.372015	-0.0956541	1.15821	0.315057	1	endothelial_25
ATF7IP	0.0780524	0.333918	-0.177813	0.597891	0.315074	1	endothelial_25
SPEN	-0.12394	0.0738731	-0.321753	-1.22802	0.315516	1	endothelial_25
RPL13	0.167795	0.524536	-0.188946	0.921879	0.316654	1	endothelial_25
DUSP16	-0.175928	0.13327	-0.485125	-1.11518	0.316979	1	endothelial_25
DNAJB14	0.0791421	0.275172	-0.116888	0.791283	0.317067	1	endothelial_25
SREBF2	-0.0661656	0.0321495	-0.164481	-1.31905	0.317202	1	endothelial_25
UBL3	-0.134695	0.0284717	-0.297862	-1.61796	0.318164	1	endothelial_25
GLG1	0.109056	0.427309	-0.209197	0.671621	0.318416	1	endothelial_25
ELAPOR2	0.170144	0.4036	-0.0633114	1.42844	0.318443	1	endothelial_25
TANK	0.203294	0.526905	-0.120317	1.23126	0.318498	1	endothelial_25
PPP2R2D	-0.169662	0.0930462	-0.432371	-1.26578	0.318918	1	endothelial_25
UBE2K	-0.0651148	0.24363	-0.37386	-0.41336	0.319132	1	endothelial_25
ZFR	-0.0600426	0.206601	-0.326686	-0.441344	0.319257	1	endothelial_25
TRIP11	0.150337	0.386553	-0.085878	1.2474	0.319485	1	endothelial_25
PTPRJ	0.279017	0.724979	-0.166944	1.22626	0.319564	1	endothelial_25
PRELID2	-0.10512	0.250545	-0.460786	-0.579286	0.319836	1	endothelial_25
RPL18A	0.16543	0.436515	-0.105655	1.19607	0.320019	1	endothelial_25
NAA50	-0.0558976	0.0285996	-0.140395	-1.29658	0.320114	1	endothelial_25
ASCC1	0.072723	0.2975	-0.152054	0.634115	0.320208	1	endothelial_25
ST6GALNAC3	0.508129	1.31814	-0.301881	1.22951	0.320384	1	endothelial_25
TRIP12	-0.011313	0.279875	-0.302501	-0.0761467	0.320461	1	endothelial_25
SS18	-0.115567	0.0304308	-0.261565	-1.55144	0.321171	1	endothelial_25
PABPC1	-0.0874074	0.0573185	-0.232133	-1.18372	0.321184	1	endothelial_25
MARCHF7	-0.197504	0.169466	-0.564475	-1.05486	0.321273	1	endothelial_25
CWC27	0.0658969	0.348534	-0.216741	0.456965	0.321411	1	endothelial_25
SGPP2	-1.43722e-05	0.502221	-0.50225	-5.60873e-05	0.321428	1	endothelial_25
CHD9	0.197308	0.466315	-0.0716991	1.43757	0.321619	1	endothelial_25
FTO	0.179226	0.538731	-0.180278	0.977114	0.322573	1	endothelial_25
ZC3H13	0.0483735	0.289534	-0.192787	0.393143	0.322668	1	endothelial_25
NIN	0.19407	0.494304	-0.106164	1.26691	0.323402	1	endothelial_25
TBL1X	-0.152819	0.0431525	-0.348791	-1.52838	0.32371	1	endothelial_25
PNPLA8	-0.0826699	0.0743168	-0.239657	-1.03213	0.323751	1	endothelial_25
MAP3K13	0.163035	0.471726	-0.145657	1.03515	0.323922	1	endothelial_25
CDK12	-0.0571839	0.0850465	-0.199414	-0.788006	0.324022	1	endothelial_25
FNIP1	0.133038	0.405399	-0.139322	0.957372	0.324149	1	endothelial_25
ENG	-0.253732	0.109682	-0.617145	-1.36843	0.324317	1	endothelial_25
RPL6	0.154064	0.398727	-0.0906005	1.23418	0.324387	1	endothelial_25
HNRNPC	-0.164788	0.213033	-0.542609	-0.854844	0.324693	1	endothelial_25
IFNAR2	-0.232429	0.138469	-0.603327	-1.22824	0.32471	1	endothelial_25
ANKRD12	-0.0692119	0.356003	-0.494427	-0.319022	0.324725	1	endothelial_25
ILRUN	-0.063601	0.0553442	-0.182546	-1.04801	0.324904	1	endothelial_25
TTC7A	-0.1708	0.0895057	-0.431106	-1.28603	0.3252	1	endothelial_25
EEA1	0.18013	0.432395	-0.0721349	1.39951	0.325662	1	endothelial_25
FAM133B	0.0491958	0.241094	-0.142703	0.502464	0.32646	1	endothelial_25
EWSR1	-0.0267473	0.172118	-0.225612	-0.263615	0.326571	1	endothelial_25
MGAT5	0.243528	0.634409	-0.147352	1.22111	0.327251	1	endothelial_25
MFAP3	0.248728	0.671837	-0.17438	1.15218	0.327475	1	endothelial_25
BSG	0.312479	0.749994	-0.125035	1.39983	0.327775	1	endothelial_25
ATP11C	-0.0398154	0.160762	-0.240393	-0.389061	0.327881	1	endothelial_25
EXOC6	0.244544	0.686315	-0.197226	1.08495	0.328072	1	endothelial_25
LIMS1	-0.0864956	0.15396	-0.326951	-0.705029	0.328405	1	endothelial_25
GLUD1	0.0275577	0.184966	-0.12985	0.343135	0.32849	1	endothelial_25
CUL4A	0.144322	0.397254	-0.10861	1.11835	0.329	1	endothelial_25
DISC1	-0.257092	0.146446	-0.66063	-1.24868	0.32937	1	endothelial_25
MAP4K4	-0.255539	0.0972563	-0.608335	-1.41965	0.329675	1	endothelial_25
TMEM132C	0.137942	0.649467	-0.373584	0.528538	0.33054	1	endothelial_25
PITPNC1	-0.401754	0.285376	-1.08888	-1.14596	0.331211	1	endothelial_25
MTREX	-0.0911489	0.0490948	-0.231393	-1.27384	0.331227	1	endothelial_25
SLC25A27	-0.127651	0.0427774	-0.29808	-1.46801	0.331443	1	endothelial_25
IST1	-0.101729	0.0498605	-0.253319	-1.3153	0.332636	1	endothelial_25
GSPT1	0.105165	0.277101	-0.0667707	1.19882	0.334389	1	endothelial_25
PRDM2	-0.131023	0.107439	-0.369484	-1.0769	0.334541	1	endothelial_25
PLEKHA5	0.35877	0.842052	-0.124512	1.455	0.335567	1	endothelial_25
EHMT1	-0.138382	0.15329	-0.430053	-0.929893	0.336211	1	endothelial_25
ZNF91	-0.121707	0.0665502	-0.309965	-1.2671	0.336234	1	endothelial_25
RPL9	0.137957	0.361114	-0.0851996	1.21166	0.33637	1	endothelial_25
PTGES3	0.110713	0.329133	-0.107707	0.993465	0.336457	1	endothelial_25
STK24	-0.051194	0.268954	-0.371342	-0.313413	0.337149	1	endothelial_25
MARK3	-0.00232479	0.296047	-0.300697	-0.0152712	0.337285	1	endothelial_25
OCIAD1	-0.0971796	0.125489	-0.319848	-0.855391	0.33773	1	endothelial_25
TMCC3	-0.127781	0.146425	-0.401986	-0.913351	0.338114	1	endothelial_25
PDS5B	0.0344199	0.302376	-0.233536	0.251765	0.339014	1	endothelial_25
BMT2	0.14209	0.395131	-0.110951	1.10058	0.339131	1	endothelial_25
ATG10	-0.209152	0.0720441	-0.490347	-1.45781	0.339199	1	endothelial_25
JAZF1	0.0551099	0.389213	-0.278993	0.323294	0.339395	1	endothelial_25
SLC39A8	0.00557326	0.302956	-0.291809	0.0367318	0.339541	1	endothelial_25
CFDP1	0.192173	0.451309	-0.0669638	1.45349	0.339765	1	endothelial_25
GFOD1	-0.257295	0.0857897	-0.600379	-1.46987	0.340342	1	endothelial_25
DLGAP4	-0.144184	0.0495291	-0.337897	-1.45883	0.341222	1	endothelial_25
SARAF	0.234893	0.623921	-0.154135	1.18341	0.341608	1	endothelial_25
ST6GAL1	0.352437	0.974112	-0.269238	1.11113	0.342007	1	endothelial_25
SLC2A3	-0.0648221	0.493275	-0.622919	-0.227647	0.342109	1	endothelial_25
DIAPH2	-0.233222	0.137035	-0.603479	-1.23457	0.342204	1	endothelial_25
SEC24B	-0.0401724	0.289495	-0.36984	-0.238836	0.3435	1	endothelial_25
USO1	0.0105359	0.189493	-0.168422	0.11539	0.34445	1	endothelial_25
CDC27	-0.196559	0.073007	-0.466125	-1.42914	0.344874	1	endothelial_25
GGNBP2	-0.079514	0.0627442	-0.221772	-1.09551	0.344907	1	endothelial_25
MTHFD1L	-0.257315	0.0753537	-0.589984	-1.51601	0.345305	1	endothelial_25
EOGT	-0.148227	0.0432012	-0.339654	-1.51764	0.345655	1	endothelial_25
SYNCRIP	0.113506	0.339169	-0.112158	0.985834	0.346243	1	endothelial_25
CD46	-0.228358	0.239677	-0.696393	-0.956283	0.346302	1	endothelial_25
ZCCHC2	-0.133512	0.0632197	-0.330244	-1.33013	0.346566	1	endothelial_25
ATF6	-0.221327	0.069239	-0.511893	-1.49292	0.347192	1	endothelial_25
UNC5C	0.478503	1.27766	-0.32065	1.17355	0.34814	1	endothelial_25
NF1	-0.263384	0.153961	-0.680728	-1.23692	0.348311	1	endothelial_25
PHACTR4	-0.197681	0.0686508	-0.464014	-1.45476	0.348516	1	endothelial_25
VAPA	-0.160261	0.0496602	-0.370182	-1.4963	0.349036	1	endothelial_25
DDX17	-0.0924552	0.136366	-0.321276	-0.791925	0.34904	1	endothelial_25
UPF2	-0.0477592	0.13559	-0.231109	-0.510535	0.349044	1	endothelial_25
GPBP1L1	0.144558	0.385322	-0.0962056	1.17679	0.34906	1	endothelial_25
YWHAB	-0.142174	0.111086	-0.395434	-1.10027	0.350728	1	endothelial_25
VCL	-0.0844057	0.117135	-0.285946	-0.820839	0.351185	1	endothelial_25
ETS2	-0.340563	0.163774	-0.8449	-1.3235	0.351431	1	endothelial_25
AOPEP	0.104259	0.357268	-0.14875	0.807657	0.353177	1	endothelial_25
ATP9A	-0.247174	0.0843425	-0.578691	-1.46132	0.353867	1	endothelial_25
NCBP3	-0.06974	0.0549367	-0.194417	-1.09634	0.354649	1	endothelial_25
TMEM65	-0.0252935	0.180768	-0.231355	-0.24058	0.355009	1	endothelial_25
TPR	0.141181	0.354867	-0.0725038	1.29494	0.355175	1	endothelial_25
AGAP1	0.180588	0.427767	-0.0665901	1.43195	0.355297	1	endothelial_25
DGLUCY	-0.0696882	0.229818	-0.369194	-0.456038	0.35583	1	endothelial_25
USP14	-0.0994159	0.0561494	-0.254981	-1.25254	0.356046	1	endothelial_25
PIBF1	-0.0887572	0.232719	-0.410233	-0.541132	0.356109	1	endothelial_25
SAT1	-0.194516	0.0885381	-0.477569	-1.34689	0.356594	1	endothelial_25
APPBP2	0.0235574	0.262318	-0.215203	0.193381	0.357133	1	endothelial_25
PSMF1	0.225018	0.532631	-0.0825947	1.43371	0.359101	1	endothelial_25
WWC3	0.0234498	0.215856	-0.168956	0.238873	0.360059	1	endothelial_25
ANKRD10	0.126058	0.379186	-0.12707	0.976062	0.360114	1	endothelial_25
IPO7	0.0138793	0.255166	-0.227408	0.112741	0.36019	1	endothelial_25
SLCO4A1	-0.00635445	0.505261	-0.51797	-0.0243435	0.361016	1	endothelial_25
ZNF83	-0.182869	0.0554675	-0.421206	-1.50383	0.361039	1	endothelial_25
SLC7A11	-0.18278	0.127605	-0.493164	-1.15419	0.361151	1	endothelial_25
SMIM14	-0.0231679	0.155823	-0.202158	-0.253691	0.362232	1	endothelial_25
TMEM87A	0.0710609	0.335832	-0.19371	0.526028	0.362364	1	endothelial_25
EIF3A	-0.123466	0.065616	-0.312549	-1.27981	0.362493	1	endothelial_25
PARD3	-0.083819	0.207302	-0.37494	-0.56431	0.36279	1	endothelial_25
ATXN2	0.181411	0.438434	-0.0756127	1.38337	0.36294	1	endothelial_25
RHOBTB1	-0.26254	0.137402	-0.662482	-1.28661	0.363003	1	endothelial_25
SPCS3	0.0610359	0.218635	-0.0965633	0.759065	0.363078	1	endothelial_25
ITSN1	-0.201021	0.0610921	-0.463135	-1.50315	0.363431	1	endothelial_25
SRGAP2	0.0740963	0.426399	-0.278206	0.41222	0.364068	1	endothelial_25
EIF5	-0.0676736	0.0589284	-0.194276	-1.04768	0.364069	1	endothelial_25
RAB28	-0.144158	0.13722	-0.425536	-1.00414	0.364741	1	endothelial_25
MORF4L1	0.0494275	0.30843	-0.209575	0.374036	0.367246	1	endothelial_25
PAXBP1	0.0549193	0.257489	-0.14765	0.531371	0.367264	1	endothelial_25
RUFY2	0.0122727	0.33606	-0.311515	0.0742899	0.367752	1	endothelial_25
SMCHD1	0.0864597	0.574562	-0.401642	0.347177	0.369132	1	endothelial_25
SRP14	0.0557193	0.170304	-0.0588657	0.953073	0.370138	1	endothelial_25
PALM	0.120922	0.337791	-0.0959469	1.09284	0.370236	1	endothelial_25
TIAL1	-0.122297	0.0860699	-0.330665	-1.15037	0.371124	1	endothelial_25
CTIF	-0.0646325	0.189466	-0.318731	-0.498537	0.371781	1	endothelial_25
GIMAP7	-0.0142097	0.208655	-0.237075	-0.124966	0.371866	1	endothelial_25
LRRC32	-0.0805266	0.0453071	-0.20636	-1.25427	0.37266	1	endothelial_25
NFE2L2	-0.00177528	0.313767	-0.317317	-0.011027	0.373765	1	endothelial_25
UBE2D2	-0.094199	0.0558509	-0.244249	-1.23043	0.374558	1	endothelial_25
ARL15	0.38938	1.02143	-0.242667	1.20746	0.374674	1	endothelial_25
ARGLU1	-0.0978552	0.2824	-0.47811	-0.50438	0.375508	1	endothelial_25
OSBPL1A	0.119004	0.365219	-0.127211	0.94732	0.375811	1	endothelial_25
XIAP	-0.0832485	0.163742	-0.330239	-0.660609	0.376338	1	endothelial_25
MAGI2	0.834517	2.17197	-0.502936	1.22294	0.376545	1	endothelial_25
CDR2	0.0277286	0.278098	-0.22264	0.217068	0.37742	1	endothelial_25
FAM13A	0.357845	0.944739	-0.22905	1.19504	0.377508	1	endothelial_25
KPNA4	-0.11682	0.142717	-0.376356	-0.882198	0.378216	1	endothelial_25
CADM2	0.646064	2.80236	-1.51023	0.587239	0.378606	1	endothelial_25
NBDY	-0.132673	0.085797	-0.351143	-1.19025	0.378793	1	endothelial_25
ZNF207	-0.0123345	0.250527	-0.275196	-0.0919696	0.379237	1	endothelial_25
PPP2R5E	-0.126844	0.109042	-0.36273	-1.05394	0.379745	1	endothelial_25
NUP58	-0.104116	0.0831543	-0.291386	-1.08967	0.380758	1	endothelial_25
PCBP2	-0.129117	0.0464847	-0.304719	-1.44113	0.380982	1	endothelial_25
R3HCC1L	-0.113335	0.0894502	-0.316121	-1.09541	0.381151	1	endothelial_25
ANKRD13C	-0.126935	0.121847	-0.375717	-1.00002	0.381532	1	endothelial_25
DDX46	-0.102933	0.0403132	-0.246179	-1.40838	0.381799	1	endothelial_25
KDM5A	-0.0758693	0.13493	-0.286669	-0.705415	0.381942	1	endothelial_25
REPS1	0.058629	0.40736	-0.290102	0.329511	0.382375	1	endothelial_25
PPP6R2	0.0292673	0.254836	-0.196302	0.254303	0.382454	1	endothelial_25
RBMS3	-0.195642	0.546984	-0.938269	-0.516346	0.382534	1	endothelial_25
VIM	0.161847	0.408784	-0.085091	1.28459	0.382776	1	endothelial_25
RYBP	-0.106804	0.0664288	-0.280037	-1.20839	0.383298	1	endothelial_25
ARL17B	-0.152735	0.468276	-0.773746	-0.482045	0.384683	1	endothelial_25
XRRA1	-0.0611245	0.0703045	-0.192554	-0.911533	0.384688	1	endothelial_25
ITPR1	0.0152869	0.215822	-0.185248	0.149409	0.384914	1	endothelial_25
TARS3	0.0896093	0.288102	-0.108883	0.884826	0.384915	1	endothelial_25
TRA2A	-0.150564	0.0677611	-0.36889	-1.35166	0.385098	1	endothelial_25
MTF2	-0.148527	0.0648212	-0.361876	-1.36447	0.386655	1	endothelial_25
RPS15	0.0707821	0.270541	-0.128976	0.69449	0.386742	1	endothelial_25
PRKCA	0.235334	0.608625	-0.137957	1.23562	0.387062	1	endothelial_25
CALM1	-0.0832725	0.535974	-0.702519	-0.263564	0.387145	1	endothelial_25
MCPH1	0.0850867	0.363282	-0.193108	0.59946	0.387437	1	endothelial_25
UTY	-1.03504e-10	1.56294e-08	-1.58364e-08	-0.0128942	0.387547	1	endothelial_25
TAOK3	-0.107823	0.158619	-0.374265	-0.79315	0.387589	1	endothelial_25
RBM5	-0.0368971	0.190927	-0.264722	-0.317424	0.38765	1	endothelial_25
BTBD10	-0.114494	0.0544496	-0.283438	-1.32828	0.388011	1	endothelial_25
POLK	-0.0573576	0.179804	-0.294519	-0.474018	0.38829	1	endothelial_25
KIF2A	0.136449	0.375183	-0.102286	1.12021	0.388428	1	endothelial_25
TRIM33	-0.0972111	0.0706343	-0.265056	-1.13515	0.388674	1	endothelial_25
ITGA6	-0.2033	0.134482	-0.541081	-1.17964	0.388817	1	endothelial_25
BICRAL	0.127515	0.409515	-0.154484	0.886262	0.389448	1	endothelial_25
DISP1	0.0845942	0.344981	-0.175793	0.636751	0.389527	1	endothelial_25
ARHGAP32	0.182476	0.491206	-0.126253	1.15845	0.389672	1	endothelial_25
SAFB	0.075585	0.255338	-0.104168	0.824153	0.38991	1	endothelial_25
HNRNPDL	0.210189	0.511898	-0.0915191	1.36544	0.389947	1	endothelial_25
FBXL17	-0.0970261	0.218807	-0.412859	-0.602115	0.390083	1	endothelial_25
CTDSPL2	-0.114587	0.0538837	-0.283058	-1.33309	0.390565	1	endothelial_25
CDK8	0.14836	0.479572	-0.182851	0.877932	0.39171	1	endothelial_25
GALNT17	0.0377565	0.752187	-0.676674	0.103581	0.392614	1	endothelial_25
MAP4	-0.184073	0.138675	-0.506822	-1.11783	0.393809	1	endothelial_25
HERC1	0.081412	0.295145	-0.132321	0.746562	0.393928	1	endothelial_25
PPP2R2B	0.510181	2.25046	-1.2301	0.574584	0.394738	1	endothelial_25
NPTN	0.0795955	0.321195	-0.162004	0.645714	0.396089	1	endothelial_25
DCAF8	-0.102776	0.0643787	-0.26993	-1.20509	0.39721	1	endothelial_25
IFNAR1	-0.150134	0.104157	-0.404424	-1.15717	0.397929	1	endothelial_25
ACTB	-0.195342	0.180469	-0.571153	-1.01877	0.398005	1	endothelial_25
COPB1	0.0914353	0.297456	-0.114585	0.869865	0.398159	1	endothelial_25
AGAP3	0.0055502	0.16242	-0.15132	0.0693452	0.398476	1	endothelial_25
FOXO3	-0.123329	0.165438	-0.412096	-0.837076	0.399034	1	endothelial_25
CMTM8	-0.260272	0.111968	-0.632512	-1.37042	0.399359	1	endothelial_25
TBC1D22A	-0.203482	0.238	-0.644965	-0.903361	0.399746	1	endothelial_25
RLF	-0.0612908	0.17818	-0.300762	-0.501638	0.399912	1	endothelial_25
TBCA	0.107215	0.341067	-0.126636	0.898599	0.400081	1	endothelial_25
UBR1	0.00305955	0.331554	-0.325435	0.0182548	0.400169	1	endothelial_25
RPS16	0.160551	0.48914	-0.168037	0.957655	0.400512	1	endothelial_25
SPARCL1	-0.159276	0.402236	-0.720789	-0.555955	0.400578	1	endothelial_25
RNF220	0.195024	0.560478	-0.170431	1.04593	0.402486	1	endothelial_25
RABGEF1	-0.134387	0.113183	-0.381957	-1.06391	0.402598	1	endothelial_25
PRRC2B	-0.16817	0.110481	-0.44682	-1.18287	0.403148	1	endothelial_25
RBM26	0.177071	0.479578	-0.125437	1.14725	0.403623	1	endothelial_25
PPP3R1	0.203022	0.520313	-0.114269	1.25411	0.404599	1	endothelial_25
SLC30A9	-0.0586466	0.0877556	-0.205049	-0.785133	0.405216	1	endothelial_25
CAST	-0.178185	0.0747155	-0.431086	-1.38092	0.405716	1	endothelial_25
ST13	0.122874	0.368112	-0.122365	0.982014	0.405977	1	endothelial_25
ATF7IP2	-0.102862	0.085474	-0.291199	-1.07046	0.406258	1	endothelial_25
MAGI1	-0.253101	0.288336	-0.794538	-0.916208	0.406809	1	endothelial_25
CNTNAP3B	0.186203	0.58751	-0.215104	0.909406	0.406813	1	endothelial_25
PIP4K2A	0.189941	0.522599	-0.142717	1.1191	0.406873	1	endothelial_25
MAP3K5	-0.236328	0.12763	-0.600287	-1.27266	0.407161	1	endothelial_25
ALG13	0.0756543	0.352464	-0.201155	0.535674	0.407286	1	endothelial_25
MSN	-0.190923	0.167459	-0.549304	-1.04414	0.40734	1	endothelial_25
PAPSS2	0.0671105	0.391824	-0.257603	0.405077	0.407388	1	endothelial_25
YEATS2	-0.117652	0.0534889	-0.288793	-1.34739	0.408127	1	endothelial_25
HPCAL1	0.112871	0.358637	-0.132894	0.900139	0.408552	1	endothelial_25
CYFIP1	-0.108593	0.0506497	-0.267836	-1.33657	0.409498	1	endothelial_25
WDR33	-0.097463	0.11758	-0.312506	-0.888304	0.409499	1	endothelial_25
DACH1	0.0446452	0.646811	-0.55752	0.145314	0.409575	1	endothelial_25
NUDCD1	0.0584189	0.240058	-0.12322	0.630366	0.410467	1	endothelial_25
PNISR	0.14632	0.391727	-0.0990867	1.1686	0.410477	1	endothelial_25
IKBKB	0.0157026	0.186781	-0.155376	0.179898	0.410728	1	endothelial_25
VPS8	0.0948376	0.446021	-0.256346	0.529291	0.410774	1	endothelial_25
KMT2E	-0.0374987	0.34253	-0.417527	-0.193396	0.410841	1	endothelial_25
JCAD	0.102874	0.49681	-0.291062	0.511834	0.410861	1	endothelial_25
KIF5B	-0.147597	0.0965516	-0.391745	-1.18487	0.411263	1	endothelial_25
TMEM14B	0.0356651	0.292705	-0.221374	0.271952	0.411447	1	endothelial_25
RPS3A	0.0823486	0.238085	-0.0733882	1.03637	0.411536	1	endothelial_25
NDRG1	0.231082	0.647686	-0.185522	1.08715	0.411585	1	endothelial_25
PRXL2A	-0.0887941	0.121275	-0.298863	-0.828458	0.411815	1	endothelial_25
MAN1A1	-0.047942	0.136758	-0.232642	-0.508743	0.412421	1	endothelial_25
PRMT2	0.160747	0.410945	-0.0894509	1.25924	0.412552	1	endothelial_25
CPLANE1	0.134215	0.414776	-0.146346	0.937611	0.41292	1	endothelial_25
ARMH4	0.164595	0.441193	-0.112003	1.16631	0.413227	1	endothelial_25
TMLHE	-0.170273	0.0886052	-0.429152	-1.28914	0.413374	1	endothelial_25
SERF2	0.0896064	0.297297	-0.118085	0.845609	0.41347	1	endothelial_25
SCMH1	-0.0721118	0.24957	-0.393793	-0.439368	0.413788	1	endothelial_25
WDR37	0.161117	0.418105	-0.0958719	1.22878	0.415407	1	endothelial_25
EIF4G3	0.0856403	0.260395	-0.0891149	0.960497	0.415553	1	endothelial_25
CNOT8	0.174599	0.452133	-0.102935	1.23303	0.416057	1	endothelial_25
AUTS2	0.160982	0.458211	-0.136247	1.06154	0.416306	1	endothelial_25
PDSS2	0.102837	0.377014	-0.171341	0.73513	0.416355	1	endothelial_25
RABGAP1L	-0.0972862	0.138694	-0.333266	-0.808024	0.416704	1	endothelial_25
TCERG1	-0.188256	0.10017	-0.476682	-1.27927	0.416909	1	endothelial_25
FARS2	-0.16849	0.0873128	-0.424293	-1.29097	0.417629	1	endothelial_25
ELP4	0.159478	0.480988	-0.162033	0.972194	0.417877	1	endothelial_25
PDGFB	-0.0813123	0.192624	-0.355249	-0.581774	0.418649	1	endothelial_25
CORO1C	-0.104654	0.0522564	-0.261564	-1.30723	0.418673	1	endothelial_25
RAPGEF2	-0.155392	0.328359	-0.639144	-0.629585	0.418901	1	endothelial_25
PPM1B	0.0512078	0.279735	-0.177319	0.439184	0.420221	1	endothelial_25
SLC2A1	-0.200962	0.0902654	-0.492189	-1.35248	0.420392	1	endothelial_25
ANKRD37	0.582374	1.51716	-0.352408	1.22107	0.421387	1	endothelial_25
HSPA9	0.0169228	0.125591	-0.0917456	0.305222	0.421473	1	endothelial_25
NRP1	-0.0211915	0.33017	-0.372553	-0.118211	0.42154	1	endothelial_25
CSNK1G1	-0.184512	0.0850884	-0.454112	-1.34138	0.422651	1	endothelial_25
FYN	0.101305	0.356441	-0.153832	0.778224	0.42275	1	endothelial_25
CALCOCO2	-0.0591015	0.219746	-0.337949	-0.415412	0.422885	1	endothelial_25
CD59	-0.129356	0.172373	-0.431085	-0.840268	0.422922	1	endothelial_25
GNB1	-0.039038	0.2312	-0.309276	-0.283132	0.423158	1	endothelial_25
SEL1L	0.153625	0.417243	-0.109993	1.14218	0.423511	1	endothelial_25
PIK3R1	-0.0323999	0.226565	-0.291365	-0.245217	0.424259	1	endothelial_25
HGSNAT	-0.19493	0.211641	-0.601501	-0.939704	0.424895	1	endothelial_25
SGIP1	0.40168	1.08948	-0.286122	1.14463	0.425898	1	endothelial_25
ADGRF5	-0.233698	0.21055	-0.677946	-1.03105	0.426138	1	endothelial_25
FGD4	0.0369816	0.490279	-0.416315	0.159901	0.426299	1	endothelial_25
ARFGEF3	0.172746	0.446495	-0.101004	1.23681	0.426565	1	endothelial_25
SFPQ	-0.194108	0.0988815	-0.487097	-1.29849	0.427157	1	endothelial_25
CHN2	0.138502	0.455768	-0.178763	0.855623	0.42718	1	endothelial_25
LDHA	-0.00034894	0.0953417	-0.0960396	-0.00714708	0.427523	1	endothelial_25
ARNT	-0.134098	0.069711	-0.337907	-1.28958	0.427622	1	endothelial_25
CHN1	-0.241251	0.166751	-0.649253	-1.15892	0.428091	1	endothelial_25
HDAC4	-0.164349	0.0835904	-0.412288	-1.29918	0.428647	1	endothelial_25
PTK2	-0.231654	0.188579	-0.651887	-1.08043	0.428919	1	endothelial_25
ANKIB1	0.119402	0.314891	-0.076087	1.19712	0.429871	1	endothelial_25
ABI1	-0.0252972	0.241513	-0.292108	-0.185831	0.430831	1	endothelial_25
ST7L	0.0122098	0.18748	-0.163061	0.136536	0.431264	1	endothelial_25
CLEC2B	0.0523998	0.250528	-0.145728	0.51836	0.43248	1	endothelial_25
CPEB2	0.107528	0.367039	-0.151982	0.812114	0.43304	1	endothelial_25
RPL14	0.116477	0.330432	-0.0974768	1.06701	0.433061	1	endothelial_25
KRIT1	0.00902034	0.145095	-0.127055	0.129925	0.433065	1	endothelial_25
SQSTM1	-0.0557376	0.0632829	-0.174758	-0.917856	0.433809	1	endothelial_25
HTT	-0.117266	0.14373	-0.378263	-0.880616	0.433897	1	endothelial_25
TSNAX	0.0904581	0.377951	-0.197035	0.616693	0.434836	1	endothelial_25
CTTN	-0.0519994	0.192183	-0.296181	-0.417381	0.4356	1	endothelial_25
RIC8B	-0.104192	0.0510235	-0.259408	-1.31567	0.435904	1	endothelial_25
BMP2K	-0.157965	0.070065	-0.385995	-1.35774	0.436599	1	endothelial_25
REEP5	0.126653	0.366148	-0.112842	1.0365	0.436672	1	endothelial_25
NT5C3A	0.0659453	0.2464	-0.114509	0.71625	0.436755	1	endothelial_25
ATM	0.153902	0.432244	-0.12444	1.08371	0.436861	1	endothelial_25
DENND1B	-0.0366246	0.323384	-0.396633	-0.199392	0.43811	1	endothelial_25
CBR4	-0.0903745	0.0455934	-0.226342	-1.30274	0.439118	1	endothelial_25
RACK1	0.129766	0.395446	-0.135914	0.957305	0.439391	1	endothelial_25
CSGALNACT1	-0.313068	0.40813	-1.03427	-0.850809	0.440157	1	endothelial_25
ADGRL3	0.271324	1.27258	-0.729931	0.531118	0.440201	1	endothelial_25
RPS2	-0.130703	0.064403	-0.32581	-1.313	0.440808	1	endothelial_25
IQCJ-SCHIP1	0.315247	1.15019	-0.519696	0.740018	0.441456	1	endothelial_25
SDCCAG8	-0.0761773	0.21408	-0.366434	-0.514388	0.441516	1	endothelial_25
PDE8A	-0.141989	0.120862	-0.40484	-1.05875	0.441924	1	endothelial_25
KLF3	0.18537	0.477936	-0.107196	1.24183	0.443071	1	endothelial_25
PRKN	0.0807257	0.447182	-0.285731	0.431755	0.443215	1	endothelial_25
RPL17	0.0978466	0.341113	-0.14542	0.788338	0.443917	1	endothelial_25
TM4SF18	0.0129374	0.124346	-0.0984709	0.227603	0.443939	1	endothelial_25
CHD1	-0.16368	0.0884488	-0.415808	-1.27239	0.444139	1	endothelial_25
SHANK3	-0.045988	0.265761	-0.357737	-0.289127	0.444564	1	endothelial_25
SYNRG	-0.137744	0.0633837	-0.338871	-1.3423	0.445101	1	endothelial_25
PRKD3	-0.114295	0.132536	-0.361125	-0.90756	0.446385	1	endothelial_25
OFD1	-0.0496193	0.0990672	-0.198306	-0.654075	0.446894	1	endothelial_25
IFRD1	0.0475553	0.151735	-0.0566245	0.894671	0.446944	1	endothelial_25
STAG1	0.119829	0.296235	-0.0565764	1.33137	0.446973	1	endothelial_25
U2SURP	0.0324708	0.299499	-0.234558	0.238333	0.447379	1	endothelial_25
RPL30	0.11582	0.347305	-0.115665	0.98064	0.44814	1	endothelial_25
CDYL2	-0.316169	0.165279	-0.797617	-1.28712	0.450678	1	endothelial_25
SERINC3	-0.0851279	0.122156	-0.292412	-0.804923	0.450731	1	endothelial_25
TSHZ1	-0.0294889	0.159493	-0.218471	-0.305835	0.451344	1	endothelial_25
CMIP	-0.258545	0.173129	-0.690219	-1.17389	0.451432	1	endothelial_25
AGPAT3	-0.105625	0.057867	-0.269118	-1.26625	0.452232	1	endothelial_25
FOXJ3	-0.106893	0.121458	-0.335244	-0.917477	0.452455	1	endothelial_25
SEPTIN11	-0.0563206	0.240112	-0.352754	-0.372382	0.452717	1	endothelial_25
ARHGEF7	-0.19609	0.119636	-0.511816	-1.21729	0.453068	1	endothelial_25
EPAS1	-0.195472	0.14017	-0.531114	-1.14145	0.453559	1	endothelial_25
TBCD	-0.0569474	0.326938	-0.440832	-0.290751	0.45365	1	endothelial_25
ZC3HAV1	-0.0914087	0.0519083	-0.234726	-1.25008	0.45376	1	endothelial_25
SLC20A2	0.0789146	0.352751	-0.194922	0.564825	0.453849	1	endothelial_25
CYSTM1	0.00260407	0.260634	-0.255426	0.0197802	0.454623	1	endothelial_25
CEP112	0.141008	0.466914	-0.184897	0.848011	0.454788	1	endothelial_25
TMEM135	0.212841	0.554054	-0.128371	1.22259	0.454843	1	endothelial_25
TNPO1	-0.0230035	0.212518	-0.258525	-0.191431	0.454854	1	endothelial_25
MPRIP	-0.142657	0.0928675	-0.378182	-1.18715	0.455045	1	endothelial_25
DENND5A	-0.0219216	0.199139	-0.242982	-0.194362	0.455061	1	endothelial_25
MSRA	0.168998	0.590818	-0.252821	0.785242	0.455808	1	endothelial_25
CPEB4	-0.10648	0.0532444	-0.266205	-1.30661	0.45628	1	endothelial_25
RAPGEF5	0.236824	0.797925	-0.324277	0.827243	0.456524	1	endothelial_25
DLG2	0.537757	1.57779	-0.502278	1.01341	0.457039	1	endothelial_25
NMT2	-0.140316	0.102501	-0.383133	-1.1326	0.457194	1	endothelial_25
PPP4R3B	-0.154056	0.0815857	-0.389697	-1.28137	0.457261	1	endothelial_25
DOCK4	0.30663	0.860831	-0.24757	1.08442	0.457355	1	endothelial_25
MAP3K1	0.110327	0.334236	-0.113581	0.965743	0.457704	1	endothelial_25
TTBK2	-0.140058	0.0749615	-0.355077	-1.27667	0.459697	1	endothelial_25
DCLK2	-0.0855959	0.157927	-0.329119	-0.688907	0.459751	1	endothelial_25
ZMYND11	-0.112235	0.0831495	-0.307619	-1.12586	0.460413	1	endothelial_25
GRB2	-0.0715056	0.12312	-0.266132	-0.720091	0.460705	1	endothelial_25
ARPC2	-0.0752582	0.0538649	-0.204381	-1.14235	0.460956	1	endothelial_25
USP40	-0.0594795	0.143264	-0.262223	-0.575001	0.461	1	endothelial_25
RORA	-0.144072	0.221241	-0.509386	-0.77297	0.461183	1	endothelial_25
MECP2	0.00255199	0.186588	-0.181484	0.0271784	0.461216	1	endothelial_25
HEATR5B	-0.0216728	0.157992	-0.201338	-0.236429	0.461301	1	endothelial_25
MPZL1	-0.0491252	0.265158	-0.363409	-0.306359	0.461763	1	endothelial_25
AGFG1	-0.107527	0.36108	-0.576134	-0.449734	0.461768	1	endothelial_25
RHOJ	-0.0738204	0.326295	-0.473935	-0.361609	0.461935	1	endothelial_25
TPM4	-0.167303	0.0986742	-0.43328	-1.23284	0.462085	1	endothelial_25
HS2ST1	0.170289	0.460795	-0.120217	1.14889	0.462126	1	endothelial_25
AKAP10	-0.138146	0.0732743	-0.349566	-1.28068	0.462646	1	endothelial_25
FBXL7	0.235451	0.625652	-0.154749	1.18266	0.463024	1	endothelial_25
MINDY3	0.124888	0.378491	-0.128715	0.965194	0.463475	1	endothelial_25
RGCC	0.250668	0.747639	-0.246302	0.988591	0.463966	1	endothelial_25
PDE7B	-0.135272	0.119232	-0.389776	-1.04174	0.464245	1	endothelial_25
OCLN	0.217907	0.578957	-0.143144	1.18291	0.464348	1	endothelial_25
TAPT1	0.0736121	0.217844	-0.0706198	1.00031	0.464355	1	endothelial_25
DCAF5	-0.025497	0.21126	-0.262254	-0.211074	0.464576	1	endothelial_25
MAP2	-0.252734	0.273649	-0.779118	-0.941045	0.464722	1	endothelial_25
HEG1	0.0753245	0.516243	-0.365594	0.334831	0.46503	1	endothelial_25
EEPD1	0.130316	0.397735	-0.137103	0.955109	0.466022	1	endothelial_25
MRTFA	-0.167634	0.105454	-0.440721	-1.20312	0.466859	1	endothelial_25
SRGAP2B	0.162208	0.427695	-0.103279	1.19751	0.46719	1	endothelial_25
EPC1	0.16799	0.518811	-0.182831	0.938524	0.467281	1	endothelial_25
RC3H1	-0.024721	0.199269	-0.248711	-0.216314	0.468521	1	endothelial_25
PLEKHG1	-0.295324	0.17887	-0.769519	-1.22065	0.468704	1	endothelial_25
MYO9B	0.0820274	0.274472	-0.110417	0.835414	0.468849	1	endothelial_25
DDX24	-0.17051	0.139278	-0.480299	-1.07878	0.469566	1	endothelial_25
PROM1	-0.0508288	0.20731	-0.308967	-0.385927	0.469738	1	endothelial_25
ARHGEF11	-0.0995233	0.127733	-0.32678	-0.858334	0.470263	1	endothelial_25
SIPA1L1	-0.216769	0.194357	-0.627896	-1.03341	0.470657	1	endothelial_25
NSD3	0.127877	0.410195	-0.154441	0.887774	0.471056	1	endothelial_25
OXR1	0.302305	1.00676	-0.402145	0.841092	0.471492	1	endothelial_25
UPF3A	0.104871	0.360623	-0.150881	0.803684	0.472187	1	endothelial_25
GALNT7	-0.0732407	0.0955545	-0.242036	-0.850434	0.472371	1	endothelial_25
MAN2A1	0.183857	0.48565	-0.117937	1.19404	0.472465	1	endothelial_25
CAMK2D	0.206901	0.626505	-0.212703	0.966432	0.472467	1	endothelial_25
ZBTB16	0.138042	0.505907	-0.229822	0.735482	0.472763	1	endothelial_25
CNTLN	-0.170468	0.110521	-0.451457	-1.18905	0.473672	1	endothelial_25
KBTBD2	-0.0218486	0.127256	-0.170953	-0.287198	0.47426	1	endothelial_25
ADARB1	-0.155777	0.104276	-0.415829	-1.17406	0.474659	1	endothelial_25
ARHGAP35	0.0309279	0.167247	-0.105391	0.444674	0.474771	1	endothelial_25
TXNIP	0.069807	0.227047	-0.0874333	0.870129	0.474847	1	endothelial_25
BTNL9	0.11462	0.447479	-0.21824	0.674911	0.475427	1	endothelial_25
MRTFB	-0.3269	0.360887	-1.01469	-0.931557	0.47609	1	endothelial_25
AK3	0.0436562	0.219767	-0.132455	0.485856	0.476251	1	endothelial_25
LMO2	0.0232763	0.320074	-0.273521	0.15371	0.477368	1	endothelial_25
CYRIB	-0.154903	0.163016	-0.472822	-0.954974	0.477519	1	endothelial_25
SCAF4	-0.0369845	0.0619541	-0.135923	-0.732659	0.477884	1	endothelial_25
GPBP1	-0.0493217	0.142984	-0.241627	-0.502684	0.478205	1	endothelial_25
NCOA1	-0.198812	0.184643	-0.582266	-1.01619	0.479524	1	endothelial_25
YY1	0.103768	0.385013	-0.177477	0.723149	0.480203	1	endothelial_25
UBQLN1	-0.0724441	0.0921724	-0.237061	-0.862537	0.480205	1	endothelial_25
ARFIP1	0.199646	0.550643	-0.15135	1.11483	0.480325	1	endothelial_25
RPS29	0.136423	0.441954	-0.169109	0.875142	0.480399	1	endothelial_25
PREX2	0.213684	0.595109	-0.16774	1.09803	0.481196	1	endothelial_25
TANC1	-0.06379	0.314556	-0.442136	-0.330454	0.481903	1	endothelial_25
ASB3	0.186859	0.51799	-0.144271	1.10602	0.483181	1	endothelial_25
SLC30A7	-0.0108816	0.0274359	-0.0491991	-0.556601	0.483324	1	endothelial_25
SRSF11	0.0869109	0.295013	-0.121192	0.81855	0.4838	1	endothelial_25
LSAMP	0.722569	2.69679	-1.25165	0.71735	0.484822	1	endothelial_25
NEK1	0.146188	0.451858	-0.159482	0.937362	0.484857	1	endothelial_25
MLLT3	0.047217	0.300105	-0.205671	0.365947	0.485149	1	endothelial_25
TTC17	0.119239	0.363186	-0.124707	0.958016	0.486028	1	endothelial_25
BICD1	-0.0704693	0.233026	-0.373965	-0.455089	0.486285	1	endothelial_25
KIF16B	-0.111803	0.108007	-0.331614	-0.996906	0.486536	1	endothelial_25
CYLD	-0.191276	0.109621	-0.492172	-1.24592	0.487241	1	endothelial_25
PRRC2C	-0.129098	0.118897	-0.377093	-1.02029	0.487377	1	endothelial_25
STK39	0.109082	0.385485	-0.167322	0.773493	0.487505	1	endothelial_25
RO60	0.00715146	0.141927	-0.127624	0.104	0.48758	1	endothelial_25
EP300	-0.121021	0.0759983	-0.318041	-1.20393	0.487664	1	endothelial_25
GDI2	-0.0957864	0.1529	-0.344473	-0.754917	0.488177	1	endothelial_25
ARHGAP12	0.155835	0.452508	-0.140837	1.02952	0.488657	1	endothelial_25
ARMCX4	-0.0999422	0.0580337	-0.257918	-1.23996	0.489054	1	endothelial_25
RAB30	0.017488	0.200146	-0.16517	0.18765	0.489601	1	endothelial_25
WDFY2	0.0785522	0.31163	-0.154526	0.660549	0.490039	1	endothelial_25
IWS1	-0.0117606	0.126667	-0.150188	-0.166516	0.490558	1	endothelial_25
ST3GAL3	-0.103767	0.149293	-0.356827	-0.803683	0.491572	1	endothelial_25
PTPN12	-0.0597648	0.293613	-0.413142	-0.331478	0.492044	1	endothelial_25
UBA2	0.0597644	0.241445	-0.121916	0.644737	0.492436	1	endothelial_25
EP400	-0.0918782	0.0814865	-0.265243	-1.03872	0.492468	1	endothelial_25
ATP7B	-0.17359	0.14942	-0.4966	-1.05331	0.492796	1	endothelial_25
STRN3	-0.0579759	0.238202	-0.354154	-0.383657	0.49287	1	endothelial_25
ASAP1	-0.270517	0.245551	-0.786586	-1.02739	0.492963	1	endothelial_25
OSBPL10	-0.0455318	0.215792	-0.306855	-0.341495	0.493927	1	endothelial_25
SSBP2	-0.229781	0.173736	-0.633297	-1.11609	0.494111	1	endothelial_25
DCP2	-0.110183	0.0356386	-0.256005	-1.48095	0.494217	1	endothelial_25
DOCK9	0.25903	0.689311	-0.171251	1.1799	0.494462	1	endothelial_25
KANSL1L	-0.0606284	0.154467	-0.275724	-0.55245	0.49476	1	endothelial_25
PALM2AKAP2	0.00381382	0.342079	-0.334451	0.0220979	0.494943	1	endothelial_25
SMG1	0.128305	0.474019	-0.217408	0.727405	0.494946	1	endothelial_25
XRN1	0.0517491	0.31716	-0.213662	0.382149	0.495474	1	endothelial_25
ADGRL2	0.211078	0.803223	-0.381067	0.698655	0.495535	1	endothelial_25
ZNRF3	0.15328	0.441466	-0.134905	1.04247	0.495769	1	endothelial_25
ODF2L	-0.200153	0.125672	-0.525977	-1.204	0.495814	1	endothelial_25
SLMAP	0.0256283	0.327421	-0.276164	0.166441	0.496478	1	endothelial_25
ZNF638	0.119957	0.315616	-0.0757017	1.20164	0.496611	1	endothelial_25
GOPC	0.0948904	0.37075	-0.180969	0.67419	0.496612	1	endothelial_25
SND1	0.131875	0.350685	-0.0869356	1.18125	0.496816	1	endothelial_25
SREK1	-0.0279791	0.171444	-0.227403	-0.274983	0.497035	1	endothelial_25
LRRC8B	-0.0757979	0.0657791	-0.217375	-1.04933	0.497398	1	endothelial_25
AUH	-0.0995952	0.159319	-0.358509	-0.75393	0.497832	1	endothelial_25
CGGBP1	0.0187136	0.179399	-0.141972	0.228259	0.497931	1	endothelial_25
ZNF148	-0.100067	0.176907	-0.377041	-0.708107	0.498112	1	endothelial_25
SAFB2	-0.044169	0.0299083	-0.118246	-1.16864	0.498505	1	endothelial_25
CDS2	-0.0714734	0.131985	-0.274931	-0.688523	0.49914	1	endothelial_25
PRKCH	-0.174668	0.114664	-0.463999	-1.18322	0.499317	1	endothelial_25
OPTN	-0.0971305	0.186127	-0.380388	-0.672083	0.499463	1	endothelial_25
PURA	0.136455	0.396057	-0.123148	1.03022	0.499795	1	endothelial_25
VPS45	0.125549	0.415593	-0.164495	0.848392	0.499813	1	endothelial_25
ZNF654	0.0426365	0.271857	-0.186584	0.364567	0.499961	1	endothelial_25
MYO5A	0.0242833	0.148165	-0.0995987	0.384191	0.500277	1	endothelial_25
RB1CC1	-0.0333455	0.248075	-0.314766	-0.232236	0.500382	1	endothelial_25
PARP4	-0.147565	0.114674	-0.409804	-1.10289	0.501015	1	endothelial_25
RPS6KA2	-0.0123738	0.402218	-0.426965	-0.0584966	0.501434	1	endothelial_25
MTUS1	-0.152093	0.101464	-0.405651	-1.17566	0.50152	1	endothelial_25
EGLN1	0.178332	0.571189	-0.214524	0.889702	0.502273	1	endothelial_25
TIMP3	-0.00526439	0.256594	-0.267123	-0.039403	0.502386	1	endothelial_25
INO80D	-0.0762355	0.0634766	-0.215948	-1.06948	0.503317	1	endothelial_25
VRK2	-0.121246	0.0800715	-0.322564	-1.18041	0.503444	1	endothelial_25
STK3	-0.168351	0.366471	-0.703173	-0.616955	0.50384	1	endothelial_25
ARHGAP26	-0.265213	0.379168	-0.909594	-0.806677	0.504851	1	endothelial_25
CCNY	0.226235	0.644618	-0.192148	1.05983	0.504983	1	endothelial_25
RBMX	-0.0607319	0.0978248	-0.219289	-0.750724	0.505089	1	endothelial_25
SNX3	-0.00420652	0.085565	-0.093978	-0.0918401	0.505095	1	endothelial_25
STAT1	-0.176093	0.136894	-0.489081	-1.10272	0.505118	1	endothelial_25
SMAD2	0.158609	0.437788	-0.12057	1.11351	0.505255	1	endothelial_25
NCOA3	-0.124246	0.116187	-0.364678	-1.01283	0.505755	1	endothelial_25
AIG1	-0.125701	0.191469	-0.44287	-0.776773	0.506073	1	endothelial_25
COG6	0.100954	0.374284	-0.172377	0.723907	0.506073	1	endothelial_25
KPNA3	-0.0708554	0.133067	-0.274778	-0.681013	0.506075	1	endothelial_25
STAU2	0.174016	0.48786	-0.139827	1.08674	0.506196	1	endothelial_25
APC	-0.216342	0.13958	-0.572265	-1.19133	0.506266	1	endothelial_25
SMAD3	-0.131413	0.0861657	-0.348992	-1.18378	0.507026	1	endothelial_25
TRAPPC12	0.0762564	0.297133	-0.14462	0.676667	0.507257	1	endothelial_25
SERPINB6	0.124949	0.411641	-0.161743	0.85421	0.508411	1	endothelial_25
MGST3	0.0815776	0.307366	-0.144211	0.708138	0.508428	1	endothelial_25
RPL13A	-0.00275251	0.304595	-0.3101	-0.0175528	0.508604	1	endothelial_25
ATP2B4	-0.123399	0.0819884	-0.328786	-1.17757	0.508744	1	endothelial_25
TENT4A	-0.0366033	0.101218	-0.174424	-0.520539	0.508946	1	endothelial_25
CCSER1	-0.379594	0.949775	-1.70896	-0.559657	0.508984	1	endothelial_25
UBR5	0.178847	0.511448	-0.153753	1.05392	0.509297	1	endothelial_25
RBFOX2	-0.174164	0.16303	-0.511357	-1.01234	0.510043	1	endothelial_25
MYCBP2	0.1633	0.436637	-0.110036	1.17095	0.510169	1	endothelial_25
FGFR1	-0.0411331	0.119722	-0.201989	-0.501191	0.511669	1	endothelial_25
NOSTRIN	-0.225464	0.319069	-0.769997	-0.811524	0.51228	1	endothelial_25
SLC19A3	-0.183395	0.182891	-0.549681	-0.981329	0.512506	1	endothelial_25
EIF2AK2	-0.0882129	0.0986659	-0.275092	-0.925167	0.512811	1	endothelial_25
ARAP2	-0.210675	0.158084	-0.579435	-1.11974	0.512845	1	endothelial_25
ARHGAP31	-0.153918	0.162729	-0.470565	-0.952716	0.513154	1	endothelial_25
KDM3B	-0.0549098	0.102089	-0.211908	-0.685491	0.513166	1	endothelial_25
ZSWIM6	-0.114249	0.171598	-0.400096	-0.783369	0.513779	1	endothelial_25
ULK4	0.0280161	0.367201	-0.311169	0.16189	0.514618	1	endothelial_25
ZFHX3	0.0910328	0.337037	-0.154971	0.725277	0.514842	1	endothelial_25
CCDC6	-0.0527014	0.098278	-0.203681	-0.684152	0.516309	1	endothelial_25
ZCCHC7	0.142163	0.432497	-0.148171	0.959703	0.516403	1	endothelial_25
CUL3	0.0786194	0.289286	-0.132047	0.731446	0.516927	1	endothelial_25
FAF1	0.0773649	0.317689	-0.162959	0.630949	0.517284	1	endothelial_25
PREP	0.133073	0.426677	-0.160531	0.888332	0.518048	1	endothelial_25
LGALS3	0.127755	0.47588	-0.220371	0.719264	0.519227	1	endothelial_25
OSTF1	-0.0654658	0.0427409	-0.173672	-1.18579	0.519381	1	endothelial_25
CCSER2	-0.245294	0.208791	-0.699378	-1.05876	0.519401	1	endothelial_25
SLC3A2	0.0654028	0.23695	-0.106144	0.747242	0.519797	1	endothelial_25
RESF1	0.189968	0.53834	-0.158404	1.06877	0.519887	1	endothelial_25
CLCN3	0.186026	0.520566	-0.148515	1.08986	0.520138	1	endothelial_25
SPRED1	-0.0815743	0.147734	-0.310882	-0.69724	0.520852	1	endothelial_25
PIKFYVE	-0.0710445	0.0446801	-0.186769	-1.20324	0.520868	1	endothelial_25
ABR	-0.139139	0.109801	-0.388078	-1.09547	0.522402	1	endothelial_25
ANXA5	0.0787725	0.285264	-0.127719	0.747688	0.522416	1	endothelial_25
HP1BP3	0.216416	0.593483	-0.160652	1.12491	0.522476	1	endothelial_25
NUAK1	-0.131575	0.165813	-0.428963	-0.867155	0.522572	1	endothelial_25
EPC2	-0.00622983	0.243257	-0.255717	-0.0489414	0.523313	1	endothelial_25
MSRB3	-0.23912	0.181125	-0.659364	-1.11522	0.5238	1	endothelial_25
CBFB	-0.043393	0.0721786	-0.158965	-0.735896	0.524049	1	endothelial_25
SNX6	0.0874004	0.31544	-0.140639	0.751194	0.524099	1	endothelial_25
ZBTB38	0.152738	0.485344	-0.179868	0.900046	0.524859	1	endothelial_25
KCTD12	-0.0106644	0.302653	-0.323982	-0.0667116	0.526725	1	endothelial_25
DNAJC6	0.263134	0.781658	-0.25539	0.994616	0.526894	1	endothelial_25
FOXC1	0.084444	0.258574	-0.0896864	0.950479	0.527006	1	endothelial_25
RPL37	-0.100257	0.157321	-0.357835	-0.762878	0.527936	1	endothelial_25
DDHD1	0.0879406	0.300265	-0.124384	0.811779	0.528073	1	endothelial_25
CUX1	-0.0505056	0.253059	-0.35407	-0.32609	0.528812	1	endothelial_25
CLDN5	0.246694	0.684059	-0.190672	1.10551	0.528884	1	endothelial_25
HIF1A	-0.00871439	0.42893	-0.446359	-0.0390269	0.528943	1	endothelial_25
ELOVL5	-0.050386	0.049826	-0.150598	-0.985458	0.52941	1	endothelial_25
AP1G1	0.0624034	0.220888	-0.0960814	0.771736	0.529543	1	endothelial_25
ADNP	-0.00280753	0.266744	-0.272359	-0.0204141	0.52966	1	endothelial_25
SSH1	-0.0886049	0.110742	-0.287952	-0.871156	0.53001	1	endothelial_25
MTR	-0.0221197	0.229351	-0.27359	-0.172401	0.530175	1	endothelial_25
ZXDC	0.0487333	0.173174	-0.0757075	0.767558	0.530318	1	endothelial_25
RAB8B	0.00109133	0.1213	-0.119117	0.0177938	0.531158	1	endothelial_25
RPL28	-0.0935812	0.169793	-0.356955	-0.696408	0.531433	1	endothelial_25
RNF149	-0.0984104	0.0680175	-0.264838	-1.15895	0.531726	1	endothelial_25
EEF1D	-0.0478315	0.0498738	-0.145537	-0.959497	0.531742	1	endothelial_25
UTRN	-0.427418	0.379977	-1.23481	-1.03756	0.532508	1	endothelial_25
GATAD1	0.134197	0.39728	-0.128887	0.999762	0.53284	1	endothelial_25
KIDINS220	0.100417	0.372299	-0.171465	0.723896	0.534103	1	endothelial_25
CCNL2	-0.0373545	0.217677	-0.292386	-0.287076	0.534328	1	endothelial_25
PIK3C2B	-0.0772401	0.135026	-0.289507	-0.713197	0.534581	1	endothelial_25
MACO1	0.12687	0.385841	-0.132101	0.960186	0.534634	1	endothelial_25
RAB14	-0.077291	0.0979045	-0.252486	-0.864678	0.534665	1	endothelial_25
ARMC8	0.107657	0.333364	-0.11805	0.934855	0.534945	1	endothelial_25
LDLRAD4	0.215174	0.603628	-0.17328	1.08567	0.535254	1	endothelial_25
TASOR2	0.0945512	0.323565	-0.134463	0.809196	0.535405	1	endothelial_25
TNS1	0.0718798	0.402759	-0.258999	0.425781	0.535505	1	endothelial_25
PRKDC	0.111545	0.399418	-0.176328	0.759446	0.536766	1	endothelial_25
ATP9B	-0.128329	0.0891588	-0.345816	-1.15648	0.536885	1	endothelial_25
UVRAG	-0.286993	0.208335	-0.782321	-1.1356	0.53705	1	endothelial_25
ENAH	-0.133322	0.10591	-0.372553	-1.09227	0.537133	1	endothelial_25
STAT5B	-0.00389731	0.29714	-0.304934	-0.0253743	0.537866	1	endothelial_25
FAM172A	-0.00606685	0.184333	-0.196467	-0.0624518	0.538808	1	endothelial_25
TFG	-0.0630944	0.0577067	-0.183895	-1.02369	0.538963	1	endothelial_25
CANX	0.117544	0.39281	-0.157721	0.836949	0.540836	1	endothelial_25
SEPTIN7	0.138687	0.385068	-0.107694	1.10326	0.5417	1	endothelial_25
STIM1	-0.0937271	0.165942	-0.353396	-0.707446	0.542506	1	endothelial_25
DTNBP1	0.114941	0.34438	-0.114499	0.981867	0.54308	1	endothelial_25
TRIM5	-0.0527677	0.106228	-0.211763	-0.650477	0.543336	1	endothelial_25
ROCK2	0.0131636	0.294738	-0.268411	0.0916284	0.543616	1	endothelial_25
BRAF	-0.095125	0.135725	-0.325975	-0.807629	0.543618	1	endothelial_25
ICE1	0.058098	0.321027	-0.204831	0.433082	0.543769	1	endothelial_25
ZNF423	0.0354624	0.333094	-0.262169	0.233527	0.543982	1	endothelial_25
WDR60	0.0795447	0.473027	-0.313938	0.396218	0.545113	1	endothelial_25
GLIS3	-0.0414065	0.386375	-0.469188	-0.189712	0.545434	1	endothelial_25
ADD1	-0.212028	0.179346	-0.603402	-1.06182	0.545454	1	endothelial_25
CLK1	-0.095893	0.0847003	-0.276486	-1.04072	0.545466	1	endothelial_25
EIF5B	-0.099048	0.0951538	-0.29325	-0.999633	0.545959	1	endothelial_25
PHLPP1	0.157124	0.436449	-0.122202	1.1025	0.54629	1	endothelial_25
ZFPM2	-0.26443	0.236886	-0.765746	-1.03382	0.546658	1	endothelial_25
UHRF2	0.115554	0.359238	-0.128131	0.9294	0.546752	1	endothelial_25
EXOC2	-0.108517	0.245763	-0.462798	-0.600344	0.547578	1	endothelial_25
SORBS1	-0.326041	0.314384	-0.966466	-0.99782	0.547997	1	endothelial_25
SSBP3	-0.0460135	0.0423838	-0.134411	-1.02022	0.54804	1	endothelial_25
PACS1	-0.139045	0.17192	-0.450009	-0.87638	0.548277	1	endothelial_25
FAM120A	-0.0360146	0.230232	-0.302261	-0.26512	0.548442	1	endothelial_25
KIAA0232	-0.107965	0.11937	-0.3353	-0.930822	0.548814	1	endothelial_25
RPL8	-0.095889	0.127241	-0.319019	-0.842286	0.548849	1	endothelial_25
PLPP1	0.196158	0.568389	-0.176074	1.03286	0.549307	1	endothelial_25
SCAI	0.0820282	0.376374	-0.212317	0.546203	0.549553	1	endothelial_25
STAT3	0.224733	0.700424	-0.250959	0.925954	0.550019	1	endothelial_25
HDLBP	0.136627	0.397692	-0.124438	1.02574	0.550826	1	endothelial_25
KIF13B	0.0257631	0.283202	-0.231676	0.196143	0.550928	1	endothelial_25
TNKS2	-0.104093	0.106427	-0.314613	-0.969119	0.551158	1	endothelial_25
SECISBP2	0.0303838	0.295334	-0.234566	0.224764	0.553194	1	endothelial_25
ACTR2	0.103687	0.333597	-0.126224	0.883919	0.553304	1	endothelial_25
MDM2	0.00464326	0.164978	-0.155692	0.0567601	0.553386	1	endothelial_25
ZFX	0.0830626	0.364166	-0.198041	0.579146	0.554052	1	endothelial_25
CLIC5	0.191068	0.57786	-0.195723	0.968188	0.555072	1	endothelial_25
PBRM1	0.0158162	0.28954	-0.257907	0.11325	0.555481	1	endothelial_25
ACER2	0.127345	0.627987	-0.373297	0.498544	0.556026	1	endothelial_25
KMT2A	0.0705704	0.315588	-0.174447	0.564513	0.556429	1	endothelial_25
SERGEF	0.124047	0.393465	-0.145372	0.902414	0.556846	1	endothelial_25
NPHP3	-0.108755	0.0811291	-0.298639	-1.12256	0.557925	1	endothelial_25
RERE	0.0669218	0.238946	-0.105102	0.762478	0.558273	1	endothelial_25
TMF1	0.0884647	0.365857	-0.188928	0.625062	0.558294	1	endothelial_25
MAP3K3	-0.0928258	0.17707	-0.362722	-0.674094	0.558348	1	endothelial_25
DHX36	0.0750965	0.248103	-0.09791	0.850757	0.558738	1	endothelial_25
RNPC3	0.146669	0.420385	-0.127047	1.05023	0.558983	1	endothelial_25
KLF6	-0.18858	0.181226	-0.558387	-0.99947	0.559024	1	endothelial_25
TNFRSF10D	-0.136224	0.156647	-0.429095	-0.911645	0.559057	1	endothelial_25
ARHGEF28	0.142427	0.54974	-0.264886	0.685349	0.559109	1	endothelial_25
PHC2	-0.137092	0.108247	-0.382431	-1.0952	0.55957	1	endothelial_25
TAB2	0.111272	0.385073	-0.162529	0.796524	0.559947	1	endothelial_25
ERO1A	0.0200984	0.409818	-0.369621	0.101078	0.560008	1	endothelial_25
ACER3	-0.194613	0.160109	-0.549335	-1.0753	0.560895	1	endothelial_25
UBR3	0.114592	0.403686	-0.174503	0.776893	0.561178	1	endothelial_25
ODR4	-0.0792696	0.0862171	-0.244756	-0.93884	0.561999	1	endothelial_25
EEFSEC	-0.134066	0.115869	-0.384	-1.05133	0.562333	1	endothelial_25
LAMA3	0.170834	0.57668	-0.235012	0.825013	0.562602	1	endothelial_25
COMMD10	0.0802027	0.350288	-0.189883	0.582017	0.563435	1	endothelial_25
PLEKHA7	0.131599	0.478561	-0.215363	0.743393	0.563584	1	endothelial_25
JAM2	0.0876549	0.438196	-0.262886	0.4901	0.563781	1	endothelial_25
PTPRB	0.1385	0.554714	-0.277714	0.652199	0.563834	1	endothelial_25
PHACTR2	-0.147758	0.135275	-0.43079	-1.0232	0.563966	1	endothelial_25
ETV6	-0.195019	0.190217	-0.580255	-0.992198	0.564002	1	endothelial_25
CYTH3	-0.161862	0.138668	-0.462392	-1.05561	0.564195	1	endothelial_25
SESN1	0.115988	0.378897	-0.14692	0.864686	0.564623	1	endothelial_25
ETFA	-0.0719433	0.209619	-0.353505	-0.5008	0.565077	1	endothelial_25
ANO10	-0.0175049	0.257493	-0.292503	-0.124761	0.565102	1	endothelial_25
LRCH1	-0.151514	0.36593	-0.668959	-0.573903	0.565194	1	endothelial_25
ITCH	-0.170599	0.141159	-0.482357	-1.07253	0.565504	1	endothelial_25
AP3S1	-0.00528261	0.379358	-0.389923	-0.0269179	0.566313	1	endothelial_25
RASSF8	0.0652562	0.339545	-0.209032	0.466297	0.566777	1	endothelial_25
FLI1	-0.214762	0.281386	-0.71091	-0.848387	0.566807	1	endothelial_25
NAP1L4	-0.0203531	0.184639	-0.225345	-0.194599	0.566888	1	endothelial_25
RALY	-0.0710374	0.098275	-0.24035	-0.82233	0.567429	1	endothelial_25
TSPAN9	-0.161403	0.15328	-0.476086	-1.00528	0.567482	1	endothelial_25
VWA8	0.17082	0.496422	-0.154783	1.02825	0.567556	1	endothelial_25
TDRD3	0.128995	0.372747	-0.114757	1.03723	0.567558	1	endothelial_25
CD55	-0.0943191	0.129765	-0.318403	-0.824966	0.567776	1	endothelial_25
FEZ2	-0.167369	0.161103	-0.49584	-0.998677	0.568789	1	endothelial_25
CAVIN2	-0.175533	0.15905	-0.510115	-1.02826	0.568796	1	endothelial_25
RASGRF2	-0.177924	0.406718	-0.762566	-0.596476	0.569133	1	endothelial_25
GLS	-0.0743062	0.104197	-0.252809	-0.815883	0.569199	1	endothelial_25
SYNJ2	0.0189396	0.21564	-0.17776	0.188719	0.570446	1	endothelial_25
CALM2	-0.177051	0.344874	-0.698976	-0.664873	0.570564	1	endothelial_25
MAP3K4	0.065553	0.303969	-0.172863	0.538896	0.570735	1	endothelial_25
TCF7L1	0.0868921	0.411873	-0.238088	0.524048	0.571166	1	endothelial_25
CCNL1	-0.0639793	0.175246	-0.303204	-0.524181	0.571273	1	endothelial_25
USP3	0.15902	0.505292	-0.187252	0.900083	0.571691	1	endothelial_25
USP7	-0.0769899	0.119833	-0.273813	-0.766665	0.571863	1	endothelial_25
MAP2K1	0.0144102	0.162619	-0.133799	0.190566	0.572295	1	endothelial_25
GOSR1	-0.0217745	0.130348	-0.173897	-0.280545	0.572416	1	endothelial_25
CHST15	0.230239	0.70799	-0.247512	0.944552	0.572918	1	endothelial_25
DNAJC15	-0.0288673	0.170068	-0.227802	-0.284409	0.572963	1	endothelial_25
DIP2C	0.0909343	0.395838	-0.21397	0.584537	0.573327	1	endothelial_25
TTC14	0.147468	0.440306	-0.145369	0.987007	0.573467	1	endothelial_25
ZBTB46	-0.00411003	0.235776	-0.243996	-0.0335805	0.573821	1	endothelial_25
YWHAG	-0.0459499	0.0794641	-0.171364	-0.718103	0.574135	1	endothelial_25
TAF15	0.0653512	0.29748	-0.166777	0.551789	0.575356	1	endothelial_25
SMARCC1	0.161139	0.501563	-0.179286	0.927742	0.575628	1	endothelial_25
KLHL24	-0.0356185	0.224718	-0.295955	-0.268157	0.57579	1	endothelial_25
RAPGEF4	-0.159061	0.189029	-0.50715	-0.895613	0.575935	1	endothelial_25
PAN3	0.0356067	0.303559	-0.232345	0.260449	0.576058	1	endothelial_25
FRS2	-0.077772	0.142262	-0.297806	-0.692757	0.576171	1	endothelial_25
BIRC6	-0.0379542	0.206794	-0.282702	-0.303941	0.576235	1	endothelial_25
ATRN	0.0192119	0.242124	-0.2037	0.168921	0.576334	1	endothelial_25
MRPS28	0.135644	0.428849	-0.157562	0.906726	0.576548	1	endothelial_25
UBE3C	-0.087356	0.191709	-0.366421	-0.613531	0.577124	1	endothelial_25
TLN1	-0.00939124	0.0870998	-0.105882	-0.190759	0.579138	1	endothelial_25
OTUD4	-0.0230799	0.068504	-0.114664	-0.493927	0.579476	1	endothelial_25
MCU	0.00294708	0.0955914	-0.0896972	0.0623478	0.579731	1	endothelial_25
HMCN1	0.184738	0.562835	-0.193359	0.957638	0.579855	1	endothelial_25
PCDH9	0.743415	3.09239	-1.60556	0.620299	0.579864	1	endothelial_25
VPS13A	-0.00474039	0.338415	-0.347896	-0.0270752	0.580295	1	endothelial_25
TMEM123	-0.157043	0.179568	-0.493654	-0.914404	0.580391	1	endothelial_25
AKAP11	-0.0125324	0.233788	-0.258853	-0.0997196	0.580646	1	endothelial_25
MYO9A	0.0780256	0.327021	-0.17097	0.614177	0.580686	1	endothelial_25
UBE2R2	0.077875	0.307702	-0.151952	0.664118	0.581087	1	endothelial_25
PPIG	-0.0619966	0.18095	-0.304943	-0.500155	0.581164	1	endothelial_25
RASGRP3	-0.0729402	0.210169	-0.35605	-0.504964	0.581966	1	endothelial_25
SEC23A	0.0114937	0.279728	-0.256741	0.083983	0.582366	1	endothelial_25
ZFYVE9	0.0777786	0.341012	-0.185455	0.579119	0.583785	1	endothelial_25
TBC1D15	-0.0329111	0.262382	-0.328204	-0.218443	0.584419	1	endothelial_25
MED4	0.0790514	0.267222	-0.109119	0.82339	0.584522	1	endothelial_25
CCDC91	0.133283	0.40885	-0.142285	0.947969	0.58486	1	endothelial_25
TJP1	-0.0168546	0.263934	-0.297643	-0.117649	0.585388	1	endothelial_25
TENT2	-0.076656	0.150853	-0.304165	-0.660381	0.585464	1	endothelial_25
HLA-A	0.175919	0.521546	-0.169707	0.997595	0.585816	1	endothelial_25
MICU2	0.0842276	0.337641	-0.169186	0.651438	0.586368	1	endothelial_25
ERI3	0.0648098	0.307538	-0.177919	0.523321	0.586507	1	endothelial_25
NCOA7	-0.0865932	0.18836	-0.361546	-0.617268	0.586631	1	endothelial_25
FBXL20	0.136586	0.407778	-0.134606	0.987137	0.586741	1	endothelial_25
ANO2	-0.227619	0.219834	-0.675073	-0.997032	0.58752	1	endothelial_25
NASP	-0.000471492	0.172699	-0.173642	-0.00533639	0.588325	1	endothelial_25
PLS3	0.0401179	0.268542	-0.188306	0.344226	0.588473	1	endothelial_25
TCF20	-0.106611	0.111521	-0.324743	-0.957923	0.588675	1	endothelial_25
ENTPD1	0.096752	0.325505	-0.132001	0.828973	0.590256	1	endothelial_25
ACIN1	0.0274689	0.258672	-0.203734	0.23286	0.590665	1	endothelial_25
MOSMO	-0.188209	0.213241	-0.58966	-0.918877	0.590767	1	endothelial_25
PLXNA2	-0.171001	0.310764	-0.652765	-0.695682	0.591212	1	endothelial_25
CCAR1	-0.124255	0.111406	-0.359915	-1.03341	0.591512	1	endothelial_25
CRIM1	-0.283679	0.357081	-0.924439	-0.86772	0.591789	1	endothelial_25
AKT3	0.103084	0.360717	-0.15455	0.784216	0.592039	1	endothelial_25
ABCC4	-0.174867	0.15905	-0.508785	-1.0264	0.592103	1	endothelial_25
AEBP2	0.125481	0.490196	-0.239234	0.67433	0.592149	1	endothelial_25
TRIO	-0.0902399	0.168077	-0.348557	-0.684689	0.592858	1	endothelial_25
WDR26	0.10915	0.333506	-0.115206	0.953529	0.593028	1	endothelial_25
RPS9	-0.138651	0.119556	-0.396858	-1.05245	0.593122	1	endothelial_25
PPP1R12B	0.124882	0.366552	-0.116789	1.0128	0.593532	1	endothelial_25
STAU1	-0.055983	0.126708	-0.238674	-0.600601	0.593702	1	endothelial_25
FMNL2	0.113243	0.405166	-0.178681	0.760308	0.594078	1	endothelial_25
PAQR5	0.154748	0.512057	-0.20256	0.848849	0.594214	1	endothelial_25
IPO9	0.0801395	0.256686	-0.0964071	0.889683	0.594776	1	endothelial_25
VPS35L	0.117843	0.359952	-0.124266	0.953986	0.594891	1	endothelial_25
SH3D19	0.0640288	0.315968	-0.187911	0.498112	0.594966	1	endothelial_25
KLF2	0.15716	0.510022	-0.195702	0.87294	0.595108	1	endothelial_25
UIMC1	-0.0907904	0.19251	-0.374091	-0.628117	0.595395	1	endothelial_25
CRADD	0.16112	0.486751	-0.164512	0.969775	0.595692	1	endothelial_25
PDS5A	-0.0562521	0.232104	-0.344608	-0.382347	0.596093	1	endothelial_25
FAU	0.109555	0.376675	-0.157565	0.803846	0.596473	1	endothelial_25
SMAD7	-0.0779106	0.322519	-0.47834	-0.381345	0.596645	1	endothelial_25
SYNJ1	-0.0724901	0.0631614	-0.208142	-1.04738	0.596991	1	endothelial_25
CHM	-0.0898166	0.125823	-0.305457	-0.816348	0.597199	1	endothelial_25
KCNT2	-0.0572245	0.0604738	-0.174923	-0.952928	0.597387	1	endothelial_25
PPP3CC	0.186155	0.549761	-0.177452	1.00344	0.597537	1	endothelial_25
PDK4	0.0394438	0.312428	-0.233541	0.283197	0.597793	1	endothelial_25
MED27	-0.0965009	0.110512	-0.303514	-0.913654	0.597996	1	endothelial_25
TNRC18	0.106271	0.355788	-0.143246	0.834762	0.598285	1	endothelial_25
RAP2A	0.0246552	0.292893	-0.243583	0.180151	0.598322	1	endothelial_25
PPP2CB	-0.0504772	0.124146	-0.2251	-0.566554	0.598584	1	endothelial_25
LPAR6	0.0657175	0.265045	-0.13361	0.646194	0.598926	1	endothelial_25
MAN1A2	-0.132399	0.224183	-0.488981	-0.727733	0.599703	1	endothelial_25
EPB41	-0.0292862	0.139558	-0.19813	-0.339959	0.59996	1	endothelial_25
RPTOR	-0.120234	0.133964	-0.374431	-0.92705	0.600028	1	endothelial_25
ARID5B	-0.111526	0.207164	-0.430216	-0.685892	0.600307	1	endothelial_25
CEP85L	-0.0144336	0.259818	-0.288685	-0.103151	0.600449	1	endothelial_25
LYPLAL1	-0.0363324	0.191501	-0.264166	-0.312553	0.600935	1	endothelial_25
ST3GAL6	0.0494828	0.286788	-0.187822	0.408691	0.600945	1	endothelial_25
CELF2	-0.216918	0.201761	-0.635597	-1.01546	0.600952	1	endothelial_25
CELF1	-0.0875314	0.229554	-0.404617	-0.541047	0.60136	1	endothelial_25
MFSD4B	-0.13044	0.190158	-0.451039	-0.797441	0.60155	1	endothelial_25
PAPOLA	-0.0479966	0.187605	-0.283598	-0.399283	0.601664	1	endothelial_25
RPS3	-0.0800146	0.178137	-0.338167	-0.607494	0.601731	1	endothelial_25
SH3BGRL	-0.0361459	0.217889	-0.290181	-0.278877	0.60253	1	endothelial_25
ADGRB3	0.847902	2.79209	-1.09629	0.854781	0.60256	1	endothelial_25
HDAC7	-0.0594936	0.0519878	-0.170975	-1.04596	0.602565	1	endothelial_25
LNPEP	-0.0926065	0.130392	-0.315605	-0.813931	0.603026	1	endothelial_25
EIF1AX	-0.0929444	0.112899	-0.298788	-0.88498	0.603405	1	endothelial_25
BAZ2B	0.179331	0.533342	-0.17468	0.992855	0.604094	1	endothelial_25
YES1	-0.137011	0.143054	-0.417075	-0.958836	0.604187	1	endothelial_25
TBC1D12	-0.018176	0.216648	-0.253	-0.151707	0.60426	1	endothelial_25
ANKH	-0.118301	0.115854	-0.352457	-0.990223	0.605287	1	endothelial_25
TMSB4X	-0.0586927	0.301743	-0.419128	-0.319157	0.606263	1	endothelial_25
ATXN7	-0.11394	0.190696	-0.418576	-0.733064	0.606618	1	endothelial_25
SLCO1A2	0.224489	0.77166	-0.322682	0.804119	0.607639	1	endothelial_25
RBM39	0.0314497	0.284973	-0.222074	0.243135	0.609369	1	endothelial_25
COP1	-0.0771253	0.228975	-0.383225	-0.493835	0.609889	1	endothelial_25
NAV1	-0.0930158	0.108979	-0.29501	-0.902537	0.61009	1	endothelial_25
YTHDF3	-0.116621	0.129364	-0.362606	-0.929217	0.61025	1	endothelial_25
CREM	0.281	0.920427	-0.358428	0.861316	0.610426	1	endothelial_25
ATG2B	0.0520369	0.243116	-0.139042	0.533762	0.610653	1	endothelial_25
RTN4	-0.198898	0.224496	-0.622292	-0.920734	0.610826	1	endothelial_25
YTHDC2	0.126241	0.418969	-0.166488	0.845243	0.611703	1	endothelial_25
HIVEP3	-0.0493353	0.212469	-0.31114	-0.369342	0.61203	1	endothelial_25
FOXP1	-0.136297	0.204772	-0.477366	-0.783233	0.612083	1	endothelial_25
NR3C1	-0.140352	0.142924	-0.423628	-0.971085	0.612206	1	endothelial_25
ZNF718	-0.0850656	0.0845613	-0.254693	-0.982896	0.612513	1	endothelial_25
TAF2	0.0990136	0.342979	-0.144952	0.795453	0.612846	1	endothelial_25
LRRC8C	-0.0389311	0.181363	-0.259226	-0.34637	0.612962	1	endothelial_25
PELI1	-0.0764993	0.144365	-0.297364	-0.67886	0.612963	1	endothelial_25
RHOT1	0.0394366	0.193611	-0.114737	0.501346	0.613092	1	endothelial_25
FNIP2	-0.0993182	0.12782	-0.326456	-0.857013	0.613253	1	endothelial_25
PPP2R5C	-0.144929	0.201709	-0.491568	-0.81946	0.614463	1	endothelial_25
P4HA1	0.000400442	0.196333	-0.195532	0.00400571	0.614639	1	endothelial_25
PDIA3	0.0564608	0.239685	-0.126764	0.603964	0.614929	1	endothelial_25
VOPP1	-0.0917647	0.126144	-0.309673	-0.825373	0.615359	1	endothelial_25
RAPH1	-0.102878	0.174502	-0.380258	-0.726934	0.615528	1	endothelial_25
RPS23	-0.0429606	0.209511	-0.295433	-0.333507	0.615772	1	endothelial_25
TRPM7	-0.0201774	0.176183	-0.216538	-0.2014	0.616497	1	endothelial_25
ATR	0.127938	0.403323	-0.147447	0.910555	0.617974	1	endothelial_25
FGD5	-0.0960268	0.226116	-0.41817	-0.58424	0.617999	1	endothelial_25
ZC3H6	-0.0219131	0.241237	-0.285063	-0.163211	0.618455	1	endothelial_25
PCF11	0.0619986	0.208232	-0.0842352	0.830964	0.619241	1	endothelial_25
FBXO42	-0.0919181	0.0855175	-0.269354	-1.01533	0.619252	1	endothelial_25
VGLL4	-0.0743688	0.301151	-0.449889	-0.388155	0.619858	1	endothelial_25
TACC1	-0.288187	0.407163	-0.983537	-0.812304	0.620057	1	endothelial_25
RAD23B	0.0123602	0.140809	-0.116089	0.1886	0.620333	1	endothelial_25
NIPBL	0.145694	0.445991	-0.154602	0.950912	0.621312	1	endothelial_25
IGF2R	-0.0101362	0.168486	-0.188758	-0.111221	0.62133	1	endothelial_25
NET1	0.145895	0.624091	-0.332301	0.597975	0.621349	1	endothelial_25
ZFAND3	-0.013416	0.305083	-0.331915	-0.0825586	0.621832	1	endothelial_25
SRPK1	-0.138318	0.137123	-0.413758	-0.984234	0.622453	1	endothelial_25
SRSF3	-0.0565268	0.118588	-0.231642	-0.632673	0.622484	1	endothelial_25
MYO6	-0.130129	0.138497	-0.398756	-0.949456	0.622968	1	endothelial_25
NFIC	0.00469305	0.156832	-0.147446	0.0604593	0.623408	1	endothelial_25
EXOC5	-0.00269686	0.137938	-0.143332	-0.0375849	0.623428	1	endothelial_25
TBC1D9	-0.0281668	0.179187	-0.235521	-0.26624	0.623456	1	endothelial_25
MICAL3	-0.030476	0.212463	-0.273415	-0.245872	0.623668	1	endothelial_25
SCARB1	0.230815	0.857387	-0.395758	0.722004	0.623892	1	endothelial_25
PECAM1	-0.134869	0.14049	-0.410228	-0.959979	0.624359	1	endothelial_25
SLC22A23	0.210355	0.726558	-0.305847	0.798696	0.624513	1	endothelial_25
CD2AP	-0.0795024	0.239297	-0.398302	-0.488776	0.624732	1	endothelial_25
RTN1	-0.0622478	0.493123	-0.617619	-0.219679	0.624744	1	endothelial_25
MORF4L2	0.0531023	0.190861	-0.0846559	0.755517	0.625268	1	endothelial_25
FOXK2	-0.0282168	0.0925235	-0.148957	-0.45804	0.626564	1	endothelial_25
SORT1	0.158467	0.610074	-0.29314	0.687743	0.626839	1	endothelial_25
SLTM	0.125672	0.399718	-0.148374	0.898798	0.627254	1	endothelial_25
SF1	0.109593	0.453974	-0.234788	0.623724	0.627492	1	endothelial_25
HSD17B4	-0.00259133	0.359169	-0.364352	-0.0140394	0.627531	1	endothelial_25
SPTLC2	-0.0887154	0.164293	-0.341723	-0.687247	0.62778	1	endothelial_25
TPM1	-0.114779	0.146358	-0.375916	-0.861474	0.62858	1	endothelial_25
TTLL5	0.0288187	0.323315	-0.265678	0.191798	0.628958	1	endothelial_25
TSPAN14	0.066252	0.303797	-0.171293	0.546639	0.629274	1	endothelial_25
MARCHF6	-0.0461338	0.228498	-0.320766	-0.329243	0.630086	1	endothelial_25
SKIL	-0.114308	0.126124	-0.35474	-0.931822	0.630337	1	endothelial_25
NUFIP2	0.0140836	0.16576	-0.137593	0.181987	0.630875	1	endothelial_25
CCDC144A	0.0330174	0.137188	-0.0711534	0.62122	0.631378	1	endothelial_25
ZHX2	-0.0263247	0.184934	-0.237583	-0.244229	0.631585	1	endothelial_25
SEC62	-0.16896	0.175428	-0.513349	-0.961577	0.632194	1	endothelial_25
DGKH	-0.131533	0.158948	-0.422013	-0.887494	0.633022	1	endothelial_25
TGOLN2	0.0706812	0.259746	-0.118384	0.732724	0.634688	1	endothelial_25
MT2A	0.00110288	0.716201	-0.713996	0.00302281	0.634768	1	endothelial_25
SMYD3	0.144495	0.440354	-0.151365	0.957225	0.635406	1	endothelial_25
ZC3H14	0.0748616	0.258705	-0.108982	0.798102	0.635733	1	endothelial_25
RNF217	0.165778	0.522806	-0.191251	0.910061	0.636339	1	endothelial_25
BANP	0.0660492	0.275225	-0.143127	0.618877	0.636552	1	endothelial_25
TUT7	-0.00602691	0.159171	-0.171224	-0.0715054	0.636583	1	endothelial_25
NBEA	0.25113	0.885947	-0.383687	0.775351	0.636708	1	endothelial_25
PPP2R2A	-0.0523033	0.217878	-0.322484	-0.379422	0.636927	1	endothelial_25
CSTF3	0.0965889	0.334201	-0.141023	0.796722	0.637285	1	endothelial_25
FAM228B	-0.116829	0.126217	-0.359875	-0.942127	0.637673	1	endothelial_25
CDC14A	-0.0684488	0.24726	-0.384157	-0.42494	0.637703	1	endothelial_25
MEF2C	0.1572	0.511836	-0.197436	0.868794	0.637909	1	endothelial_25
SLC26A2	-0.238796	0.292104	-0.769696	-0.88158	0.638501	1	endothelial_25
RUNX1T1	0.124109	0.510692	-0.262474	0.62923	0.639033	1	endothelial_25
ATG5	-0.077621	0.0996528	-0.254895	-0.858189	0.639115	1	endothelial_25
UMAD1	0.0435392	0.301259	-0.214181	0.331116	0.639342	1	endothelial_25
SUMF1	0.137939	0.534564	-0.258686	0.68164	0.639568	1	endothelial_25
TGM2	-0.0770256	0.331618	-0.485669	-0.369435	0.640101	1	endothelial_25
PDZRN3	-0.193512	0.228641	-0.615664	-0.898434	0.640384	1	endothelial_25
AGO2	-0.0292178	0.139565	-0.198	-0.339287	0.641015	1	endothelial_25
SUPT20H	0.0356887	0.23509	-0.163713	0.350793	0.641149	1	endothelial_25
TMSB10	0.0126347	0.416277	-0.391007	0.0613501	0.643144	1	endothelial_25
PITPNA	-0.0603358	0.156708	-0.27738	-0.544848	0.643654	1	endothelial_25
OPA1	-0.0691736	0.0832412	-0.221588	-0.889531	0.644586	1	endothelial_25
CSDE1	0.0584727	0.319893	-0.202947	0.438392	0.644635	1	endothelial_25
SRSF7	-0.0648509	0.116073	-0.245775	-0.702534	0.645785	1	endothelial_25
FNBP4	0.0400128	0.295984	-0.215958	0.306377	0.646491	1	endothelial_25
HNRNPD	-0.0436104	0.166271	-0.253492	-0.407252	0.647642	1	endothelial_25
ANKS1A	-0.0856951	0.295601	-0.466991	-0.440496	0.648352	1	endothelial_25
ACVR1	-0.0941762	0.206308	-0.394661	-0.614281	0.648731	1	endothelial_25
BACH1	0.0114431	0.247683	-0.224796	0.0949378	0.648836	1	endothelial_25
SNX13	0.0938761	0.335947	-0.148195	0.760083	0.64941	1	endothelial_25
SPATA13	-0.0713651	0.114807	-0.257537	-0.751312	0.649568	1	endothelial_25
LRCH3	-0.122242	0.145848	-0.390333	-0.893692	0.649783	1	endothelial_25
MRPS31	-0.0594593	0.0935128	-0.212431	-0.761826	0.649868	1	endothelial_25
URI1	0.106993	0.37334	-0.159355	0.787324	0.649924	1	endothelial_25
DPY19L1	-0.0271328	0.163384	-0.21765	-0.279132	0.650076	1	endothelial_25
FAR1	-0.0353077	0.244298	-0.314914	-0.247498	0.650121	1	endothelial_25
ZEB2	-0.018202	0.32051	-0.356914	-0.105326	0.650203	1	endothelial_25
SPRY3	0.0658546	0.325829	-0.19412	0.496482	0.650386	1	endothelial_25
GATAD2B	0.11913	0.400664	-0.162405	0.829346	0.650645	1	endothelial_25
TOR1AIP2	0.079435	0.277883	-0.119012	0.784539	0.651486	1	endothelial_25
NAV2	-0.0766138	0.225492	-0.37872	-0.497045	0.651491	1	endothelial_25
NHS	-0.0761715	0.236092	-0.388435	-0.478101	0.651606	1	endothelial_25
PPP3CA	0.154114	0.873012	-0.564783	0.420169	0.652351	1	endothelial_25
TMEM87B	-0.0706185	0.182715	-0.323952	-0.546353	0.652439	1	endothelial_25
USP25	-0.0504222	0.186928	-0.287772	-0.416371	0.652915	1	endothelial_25
RANBP2	-0.0332445	0.174411	-0.2409	-0.31378	0.653142	1	endothelial_25
ITPKB	0.109097	0.351527	-0.133333	0.88201	0.654102	1	endothelial_25
EIF4B	0.114871	0.392103	-0.16236	0.812114	0.654174	1	endothelial_25
MAX	-0.0475253	0.0571635	-0.152214	-0.889759	0.654258	1	endothelial_25
CCND3	0.00746952	0.204822	-0.189883	0.0741819	0.655397	1	endothelial_25
PDE10A	0.238916	0.99582	-0.517988	0.618661	0.655418	1	endothelial_25
NR3C2	0.0981146	0.487593	-0.291363	0.493741	0.655456	1	endothelial_25
XRCC5	-0.149206	0.161971	-0.460383	-0.939783	0.65557	1	endothelial_25
PDE4D	-0.321871	0.48619	-1.12993	-0.780704	0.656058	1	endothelial_25
MAPK1	-0.118679	0.172386	-0.409744	-0.799157	0.65693	1	endothelial_25
SLC23A2	-0.0721138	0.0989109	-0.243138	-0.826433	0.657589	1	endothelial_25
KHDRBS1	0.065814	0.270171	-0.138542	0.631216	0.657702	1	endothelial_25
CBLB	-0.0158298	0.246746	-0.278405	-0.11816	0.659036	1	endothelial_25
TBC1D8	-0.0335596	0.0634763	-0.130595	-0.677848	0.659351	1	endothelial_25
NCK1	0.044604	0.244617	-0.155409	0.437083	0.659563	1	endothelial_25
SCFD1	0.120257	0.410362	-0.169847	0.812466	0.660351	1	endothelial_25
PPP2R5A	-0.0230591	0.19062	-0.236738	-0.211509	0.660859	1	endothelial_25
SLC12A6	0.102106	0.371997	-0.167784	0.741502	0.661054	1	endothelial_25
ZNF131	0.0980346	0.342469	-0.146399	0.786078	0.662133	1	endothelial_25
CSNK1D	-0.0347387	0.0719336	-0.141411	-0.638278	0.663304	1	endothelial_25
CHKA	0.0202515	0.249781	-0.209278	0.172929	0.663447	1	endothelial_25
FAM120B	0.0775735	0.345631	-0.190484	0.567196	0.66402	1	endothelial_25
PCMTD1	0.0154053	0.272292	-0.241482	0.117537	0.664026	1	endothelial_25
PPP1R16B	0.16206	0.515085	-0.190964	0.899745	0.66427	1	endothelial_25
EDEM3	0.0786305	0.274859	-0.117598	0.785374	0.664285	1	endothelial_25
CAPZA1	0.00929337	0.215171	-0.196585	0.0884731	0.664324	1	endothelial_25
YWHAQ	-0.056859	0.0620217	-0.17574	-0.937424	0.664427	1	endothelial_25
STARD13	-0.0739201	0.239167	-0.387007	-0.462749	0.664853	1	endothelial_25
MCF2L	-0.156925	0.367087	-0.680937	-0.586948	0.664893	1	endothelial_25
BCAR3	-0.0463264	0.183051	-0.275704	-0.395846	0.665049	1	endothelial_25
RPAP2	0.0816518	0.353981	-0.190677	0.587651	0.665646	1	endothelial_25
RSRP1	0.0511884	0.41395	-0.311573	0.276566	0.666063	1	endothelial_25
SOBP	0.174438	0.559298	-0.210422	0.888356	0.666609	1	endothelial_25
ADCY9	0.0362187	0.225331	-0.152893	0.375373	0.666688	1	endothelial_25
CBFA2T2	0.0893145	0.34773	-0.169101	0.677409	0.667129	1	endothelial_25
CTBP2	-0.138045	0.177151	-0.45324	-0.858397	0.667388	1	endothelial_25
VMP1	-0.0987828	0.110396	-0.307962	-0.925574	0.667701	1	endothelial_25
PLEKHA1	0.0960161	0.332795	-0.140762	0.794786	0.667977	1	endothelial_25
XKR6	0.00840404	0.402	-0.385192	0.041849	0.66806	1	endothelial_25
SLCO3A1	-0.123854	0.148782	-0.39649	-0.890378	0.668201	1	endothelial_25
MSI2	0.0531555	0.440418	-0.334107	0.269024	0.668727	1	endothelial_25
EIF4A2	-0.0992841	0.15847	-0.357038	-0.754956	0.669041	1	endothelial_25
PHF21A	0.0450914	0.350515	-0.260332	0.28936	0.670309	1	endothelial_25
NAALADL2	-0.170274	0.246087	-0.586634	-0.801542	0.670516	1	endothelial_25
MTA3	0.0301594	0.290966	-0.230647	0.226649	0.671052	1	endothelial_25
NPDC1	-0.0123898	0.206455	-0.231235	-0.110963	0.671478	1	endothelial_25
CKMT2	0.0120292	0.0776515	-0.053593	0.359282	0.671627	1	endothelial_25
DENND5B	0.101386	0.412579	-0.209806	0.638553	0.671919	1	endothelial_25
KPNA5	-0.0579187	0.0646221	-0.18046	-0.926373	0.672365	1	endothelial_25
HMBOX1	0.114605	0.362783	-0.133574	0.905081	0.672581	1	endothelial_25
SNX14	0.104598	0.361983	-0.152786	0.79651	0.673711	1	endothelial_25
CPT1A	0.097181	0.317671	-0.123309	0.863853	0.673792	1	endothelial_25
LRRFIP1	-0.0798529	0.332014	-0.49172	-0.379999	0.674288	1	endothelial_25
USP15	0.0754113	0.430157	-0.279334	0.416647	0.674385	1	endothelial_25
TMTC1	0.117146	0.431705	-0.197414	0.729915	0.675217	1	endothelial_25
DYRK1A	-0.149558	0.192278	-0.491394	-0.857513	0.675338	1	endothelial_25
AP2A2	-0.128351	0.176427	-0.433129	-0.8254	0.675395	1	endothelial_25
CYB5R3	-0.0253501	0.10368	-0.15438	-0.385068	0.67599	1	endothelial_25
EIF1	0.013307	0.336542	-0.309928	0.0806882	0.67628	1	endothelial_25
NGLY1	0.0357913	0.342731	-0.271148	0.228545	0.67689	1	endothelial_25
IGF1R	-0.0642105	0.28303	-0.411451	-0.36243	0.676896	1	endothelial_25
RAPGEF6	-0.0941285	0.117064	-0.305321	-0.873557	0.677296	1	endothelial_25
USP48	0.0106354	0.272029	-0.250759	0.0797454	0.678231	1	endothelial_25
PICALM	-0.0419803	0.374113	-0.458074	-0.197744	0.678471	1	endothelial_25
GAPVD1	-0.0167821	0.223884	-0.257449	-0.136672	0.678574	1	endothelial_25
TLK1	-0.02808	0.241601	-0.297761	-0.204077	0.679002	1	endothelial_25
ZSWIM5	0.0545934	0.329935	-0.220748	0.388612	0.679041	1	endothelial_25
IRF2	-0.0520662	0.0789629	-0.183095	-0.778819	0.67945	1	endothelial_25
SMAD6	-0.169265	0.237809	-0.576339	-0.814971	0.679677	1	endothelial_25
TRAPPC8	-0.12386	0.149351	-0.397071	-0.888545	0.679677	1	endothelial_25
PCGF5	-0.111723	0.155794	-0.37924	-0.818539	0.680252	1	endothelial_25
BHLHE40	-0.147775	0.382649	-0.678199	-0.546042	0.680526	1	endothelial_25
TMEM117	-0.0851337	0.170165	-0.340432	-0.653584	0.681434	1	endothelial_25
CCDC85A	0.1462	0.728471	-0.43607	0.492121	0.682064	1	endothelial_25
NACC2	0.0888519	0.347342	-0.169638	0.673707	0.682108	1	endothelial_25
SMARCAD1	-0.0434617	0.123075	-0.209999	-0.511498	0.682268	1	endothelial_25
SCFD2	-0.068457	0.089011	-0.225925	-0.852066	0.682737	1	endothelial_25
FXR1	-0.0336033	0.111816	-0.179022	-0.452906	0.682761	1	endothelial_25
RAC1	0.0726908	0.427905	-0.282523	0.401086	0.683045	1	endothelial_25
CDYL	0.0176483	0.279879	-0.244582	0.131907	0.683533	1	endothelial_25
CTNNAL1	-0.0676626	0.124686	-0.260011	-0.689459	0.68358	1	endothelial_25
LIFR	0.0863407	0.400659	-0.227977	0.538387	0.684763	1	endothelial_25
ZDHHC21	-0.113691	0.249184	-0.476566	-0.614067	0.684982	1	endothelial_25
LARP1B	-0.0710913	0.106082	-0.248265	-0.78644	0.685771	1	endothelial_25
VPS50	0.0488195	0.176707	-0.0790675	0.748196	0.686259	1	endothelial_25
EXT1	-0.147161	0.202106	-0.496428	-0.825817	0.686693	1	endothelial_25
EEF2	-0.100958	0.120621	-0.322537	-0.893022	0.686707	1	endothelial_25
NAA15	0.0711062	0.252411	-0.110199	0.76868	0.686811	1	endothelial_25
CASK	0.0109639	0.30142	-0.279492	0.0739829	0.687276	1	endothelial_25
ARHGAP18	0.156227	0.576004	-0.263549	0.729436	0.687574	1	endothelial_25
BNIP2	-0.0719469	0.104684	-0.248578	-0.798348	0.68976	1	endothelial_25
CEP192	-0.0983337	0.13256	-0.329228	-0.834714	0.689846	1	endothelial_25
NUP98	-0.0911258	0.170776	-0.353027	-0.681948	0.690121	1	endothelial_25
EEF1A1	0.103536	0.372564	-0.165492	0.754296	0.690357	1	endothelial_25
MED13	-0.0812735	0.228692	-0.391239	-0.513907	0.690741	1	endothelial_25
MXI1	0.072225	0.382347	-0.237897	0.45646	0.691094	1	endothelial_25
FAM135A	-0.100838	0.143811	-0.345487	-0.807845	0.691118	1	endothelial_25
PTPN14	-0.138603	0.173436	-0.450642	-0.870588	0.691178	1	endothelial_25
TTC7B	-0.083511	0.108338	-0.275359	-0.853165	0.691217	1	endothelial_25
SLC31A1	-0.121731	0.175607	-0.419068	-0.802415	0.691386	1	endothelial_25
SNAP23	0.0257884	0.141421	-0.0898446	0.43711	0.691722	1	endothelial_25
CRBN	0.0997182	0.406869	-0.207432	0.636314	0.691805	1	endothelial_25
TUBB6	0.0346816	0.28528	-0.215916	0.27125	0.692191	1	endothelial_25
OSBPL8	0.041655	0.324585	-0.241275	0.28856	0.692306	1	endothelial_25
PRPF40A	-0.0775195	0.0949469	-0.249986	-0.880957	0.693434	1	endothelial_25
SMAD5	-0.0178857	0.121064	-0.156835	-0.252288	0.693767	1	endothelial_25
KLF12	0.0487385	0.45671	-0.359233	0.234148	0.693813	1	endothelial_25
RC3H2	0.0145514	0.205405	-0.176302	0.149435	0.693954	1	endothelial_25
KAT6A	0.177616	0.690548	-0.335317	0.678687	0.694952	1	endothelial_25
UBR4	-0.0799166	0.171127	-0.33096	-0.62393	0.695037	1	endothelial_25
AKAP13	-0.0903032	0.158033	-0.33864	-0.712707	0.695497	1	endothelial_25
SF3B1	0.10051	0.346175	-0.145155	0.80189	0.695816	1	endothelial_25
TERF2IP	-0.130244	0.277309	-0.537796	-0.626355	0.696221	1	endothelial_25
ESAM	0.072408	0.308166	-0.16335	0.601962	0.696438	1	endothelial_25
TTC37	-0.000608347	0.287021	-0.288238	-0.0041454	0.696881	1	endothelial_25
FNDC3B	-0.127614	0.274139	-0.529367	-0.62257	0.697709	1	endothelial_25
DEK	0.0748186	0.267443	-0.117805	0.761285	0.697719	1	endothelial_25
GNAI2	0.00971459	0.276068	-0.256638	0.071485	0.697999	1	endothelial_25
BTRC	-0.0952129	0.130943	-0.321369	-0.825154	0.698244	1	endothelial_25
TJP2	0.00570746	0.330892	-0.319477	0.0344002	0.69828	1	endothelial_25
ZNF704	0.157926	0.559023	-0.24317	0.77171	0.698624	1	endothelial_25
PSPC1	-0.0813481	0.116167	-0.278863	-0.807228	0.698822	1	endothelial_25
CDC42	0.0902476	0.391153	-0.210658	0.587832	0.699487	1	endothelial_25
ACACA	0.0817752	0.295242	-0.131692	0.750825	0.700019	1	endothelial_25
ANKHD1	0.0539211	0.324193	-0.216351	0.391025	0.700324	1	endothelial_25
XPO4	0.0179215	0.223025	-0.187182	0.171257	0.700439	1	endothelial_25
ARIH2	-0.0547225	0.0879944	-0.197439	-0.751517	0.700853	1	endothelial_25
MTMR3	-0.102708	0.134531	-0.339948	-0.84853	0.701004	1	endothelial_25
ANO6	0.0608579	0.31514	-0.193425	0.469082	0.702138	1	endothelial_25
TMBIM4	-0.107897	0.143801	-0.359596	-0.840192	0.702233	1	endothelial_25
SLK	0.0104182	0.213737	-0.192901	0.10043	0.702522	1	endothelial_25
TCAIM	-0.0332323	0.139765	-0.206229	-0.376504	0.702531	1	endothelial_25
SLC7A5	-0.104363	0.345546	-0.554273	-0.454643	0.702653	1	endothelial_25
CADPS2	-0.19207	0.265065	-0.649205	-0.823499	0.703643	1	endothelial_25
ENSA	0.0141251	0.257905	-0.229655	0.113564	0.703943	1	endothelial_25
DTNB	-0.0307014	0.303443	-0.364846	-0.180083	0.704085	1	endothelial_25
CNOT2	-0.112065	0.150052	-0.374182	-0.837958	0.70484	1	endothelial_25
NCOA2	-0.0148738	0.267418	-0.297166	-0.103269	0.705714	1	endothelial_25
KALRN	0.100262	0.393982	-0.193458	0.669038	0.706817	1	endothelial_25
ZNF721	-0.10786	0.154037	-0.369756	-0.807192	0.707009	1	endothelial_25
RIC1	0.046242	0.214132	-0.121648	0.539833	0.707432	1	endothelial_25
ATP2C1	-0.100605	0.128039	-0.329248	-0.8624	0.707845	1	endothelial_25
GTF2I	-0.0935687	0.218033	-0.40517	-0.588543	0.707852	1	endothelial_25
CCDC149	0.00393694	0.2906	-0.282726	0.0269175	0.707922	1	endothelial_25
ABLIM1	0.109425	0.393681	-0.174832	0.754488	0.708251	1	endothelial_25
KIF13A	-0.118353	0.174529	-0.411236	-0.792019	0.708271	1	endothelial_25
FGD6	-0.153456	0.230193	-0.537105	-0.783967	0.708907	1	endothelial_25
WRN	0.0642029	0.306279	-0.177873	0.519817	0.708928	1	endothelial_25
CCNI	-0.0999426	0.168338	-0.368223	-0.730146	0.709116	1	endothelial_25
CHORDC1	0.0070116	0.0415819	-0.0275587	0.397523	0.709777	1	endothelial_25
ATF2	-0.0852329	0.202251	-0.372717	-0.581088	0.709915	1	endothelial_25
PWWP3A	-0.0367437	0.109524	-0.183012	-0.49236	0.71004	1	endothelial_25
PON2	0.122315	0.463691	-0.219062	0.702252	0.710071	1	endothelial_25
MGMT	0.0440315	0.278621	-0.190558	0.367878	0.710305	1	endothelial_25
MTCH1	0.0229682	0.148606	-0.10267	0.358306	0.710462	1	endothelial_25
PDCD10	0.0891889	0.313883	-0.135505	0.777978	0.710519	1	endothelial_25
PHF20	-0.0762003	0.207658	-0.360059	-0.526142	0.710732	1	endothelial_25
VPS54	-0.0762945	0.139861	-0.29245	-0.691792	0.711327	1	endothelial_25
ACAP2	-0.0195517	0.325999	-0.365103	-0.110897	0.71243	1	endothelial_25
SPTAN1	0.0814453	0.565981	-0.40309	0.329449	0.712776	1	endothelial_25
SESN3	-0.110036	0.254034	-0.474107	-0.592378	0.71371	1	endothelial_25
RAB3GAP2	0.0390621	0.403442	-0.325318	0.210112	0.714012	1	endothelial_25
CLSTN1	-0.0227355	0.176116	-0.221587	-0.224091	0.7141	1	endothelial_25
AGPAT4	0.137927	0.481684	-0.205829	0.786407	0.714381	1	endothelial_25
ZNF385B	0.143352	0.80814	-0.521437	0.422637	0.714825	1	endothelial_25
SLC10A7	0.077847	0.361396	-0.205701	0.5381	0.714973	1	endothelial_25
CCNH	0.106332	0.364128	-0.151464	0.808418	0.715354	1	endothelial_25
STARD4	-0.0507576	0.20217	-0.303685	-0.393327	0.715391	1	endothelial_25
NSD1	0.0967072	0.414553	-0.221139	0.596335	0.715448	1	endothelial_25
PRKAG2	-0.0712922	0.211746	-0.354331	-0.493679	0.716586	1	endothelial_25
ATAD2B	-0.0847896	0.137805	-0.307384	-0.74658	0.716631	1	endothelial_25
JARID2	0.078149	0.39333	-0.237032	0.485972	0.716675	1	endothelial_25
PPM1L	0.0769078	0.380511	-0.226696	0.496491	0.716751	1	endothelial_25
STK38	0.0573118	0.343277	-0.228654	0.392806	0.716876	1	endothelial_25
HACE1	0.0975253	0.347751	-0.152701	0.763893	0.716995	1	endothelial_25
VPS13D	-0.0246804	0.241114	-0.290475	-0.181993	0.71724	1	endothelial_25
HDGFL3	-0.0984595	0.153837	-0.350756	-0.764884	0.717586	1	endothelial_25
G3BP1	0.0359345	0.143799	-0.0719298	0.652953	0.717619	1	endothelial_25
SNED1	-0.120909	0.204735	-0.446553	-0.727716	0.717669	1	endothelial_25
R3HDM1	0.219144	0.778179	-0.33989	0.768316	0.717742	1	endothelial_25
USP37	-0.0441339	0.110292	-0.198559	-0.560147	0.717849	1	endothelial_25
CHIC2	-0.0312217	0.0731973	-0.135641	-0.586037	0.718261	1	endothelial_25
LSS	-0.112781	0.152411	-0.377973	-0.833535	0.7185	1	endothelial_25
EVL	0.0743906	0.336442	-0.187661	0.556391	0.718879	1	endothelial_25
RPL41	0.132515	0.456295	-0.191266	0.802161	0.719816	1	endothelial_25
AFTPH	0.0499389	0.230743	-0.130865	0.541352	0.719959	1	endothelial_25
GIT2	0.0571455	0.305403	-0.191112	0.451156	0.720609	1	endothelial_25
CDC42BPA	-0.102445	0.166656	-0.371546	-0.746148	0.720747	1	endothelial_25
CDC37	0.0866517	0.32894	-0.155636	0.70096	0.721768	1	endothelial_25
CAPRIN1	-0.016454	0.0762615	-0.10917	-0.34783	0.721837	1	endothelial_25
AHCTF1	0.0749873	0.283817	-0.133843	0.70379	0.722305	1	endothelial_25
RPL26	0.0904925	0.335737	-0.154752	0.723204	0.722324	1	endothelial_25
FUBP3	-0.0947278	0.119358	-0.308813	-0.867239	0.722423	1	endothelial_25
XPO7	-0.0708865	0.0952813	-0.237054	-0.836113	0.722913	1	endothelial_25
AHNAK	0.11768	0.448757	-0.213396	0.696665	0.723343	1	endothelial_25
PRKAR2A	-0.0120256	0.179301	-0.203352	-0.123191	0.724116	1	endothelial_25
DCAF10	0.0493948	0.23961	-0.140821	0.508959	0.724138	1	endothelial_25
UBXN2A	-0.0580518	0.0799321	-0.196036	-0.824585	0.724446	1	endothelial_25
PKM	-0.141617	0.206051	-0.489286	-0.79836	0.724601	1	endothelial_25
LRP8	-0.0273144	0.297955	-0.352583	-0.164587	0.724945	1	endothelial_25
ACTG1	-0.113046	0.165493	-0.391586	-0.795459	0.725016	1	endothelial_25
GIGYF2	0.108605	0.37496	-0.157749	0.79917	0.725144	1	endothelial_25
FNDC3A	-0.0971233	0.151645	-0.345892	-0.765203	0.725222	1	endothelial_25
DDX18	-0.0125903	0.219136	-0.244317	-0.10649	0.725536	1	endothelial_25
MIA2	-0.0689713	0.17354	-0.311483	-0.557422	0.725809	1	endothelial_25
ROCK1	-0.0663246	0.231192	-0.363841	-0.43693	0.72598	1	endothelial_25
RNF111	-0.0525323	0.146456	-0.25152	-0.517425	0.726806	1	endothelial_25
YPEL2	-0.00907044	0.138902	-0.157043	-0.120142	0.727304	1	endothelial_25
CCDC7	-0.151246	0.229572	-0.532064	-0.778421	0.727402	1	endothelial_25
NFKBIA	-0.0988078	0.22495	-0.422566	-0.598163	0.728152	1	endothelial_25
ZFC3H1	0.00576506	0.260021	-0.248491	0.0444406	0.728327	1	endothelial_25
TBCK	0.10901	0.390826	-0.172806	0.758139	0.728615	1	endothelial_25
PITPNB	-0.100869	0.17341	-0.375148	-0.720796	0.729245	1	endothelial_25
YBX3	-0.103901	0.648061	-0.855864	-0.270815	0.729615	1	endothelial_25
PTPRM	-0.0235653	0.39978	-0.44691	-0.1091	0.730421	1	endothelial_25
KMT2C	-0.0623563	0.160876	-0.285588	-0.547485	0.730816	1	endothelial_25
MACROH2A1	-0.0146564	0.226382	-0.255695	-0.119176	0.731161	1	endothelial_25
FUBP1	-0.0630772	0.0915831	-0.217737	-0.799359	0.731249	1	endothelial_25
NR2C1	0.0573154	0.215042	-0.100412	0.712218	0.731515	1	endothelial_25
TVP23C	-0.107971	0.152695	-0.368636	-0.81184	0.731864	1	endothelial_25
PHC3	0.0109946	0.232958	-0.210969	0.0970836	0.732299	1	endothelial_25
NKTR	-0.168445	0.310449	-0.647339	-0.689392	0.732492	1	endothelial_25
TBL1XR1	-0.0685834	0.230383	-0.36755	-0.44962	0.733051	1	endothelial_25
RBL2	-0.0468386	0.163979	-0.257656	-0.435456	0.733357	1	endothelial_25
RAD21	0.0550565	0.269149	-0.159036	0.504029	0.733486	1	endothelial_25
RPGR	-0.106426	0.455082	-0.667934	-0.371484	0.733835	1	endothelial_25
NHLRC2	-0.0564888	0.21503	-0.328008	-0.407766	0.73496	1	endothelial_25
TAF1	0.016441	0.23824	-0.205358	0.145284	0.735369	1	endothelial_25
USP32	0.0898272	0.33597	-0.156315	0.715269	0.735519	1	endothelial_25
SCP2	-0.0714078	0.11472	-0.257536	-0.751938	0.735573	1	endothelial_25
CHD6	0.10217	0.362868	-0.158527	0.768134	0.73584	1	endothelial_25
EGFL7	0.0805229	0.400966	-0.23992	0.492512	0.73603	1	endothelial_25
CCDC88A	0.0704198	0.390195	-0.249355	0.431617	0.736038	1	endothelial_25
WSB1	-0.0162983	0.262146	-0.294742	-0.114724	0.7365	1	endothelial_25
GARRE1	-0.18329	0.307139	-0.673719	-0.732504	0.737291	1	endothelial_25
SULF2	-0.0813757	0.29667	-0.459422	-0.421889	0.739009	1	endothelial_25
PTTG1IP	-0.0854827	0.150174	-0.32114	-0.710962	0.739146	1	endothelial_25
RPS6KC1	-0.0810839	0.254763	-0.416931	-0.473196	0.74048	1	endothelial_25
IGFBP7	-0.0170213	0.299825	-0.333868	-0.105291	0.74119	1	endothelial_25
TLK2	-0.0825763	0.122674	-0.287826	-0.788534	0.741415	1	endothelial_25
SBNO1	-0.0432993	0.130555	-0.217154	-0.488138	0.74153	1	endothelial_25
REEP3	0.156568	0.713024	-0.399889	0.551467	0.741768	1	endothelial_25
NACA	0.0133592	0.0828304	-0.056112	0.376897	0.742042	1	endothelial_25
LRRK2	0.0681334	0.388133	-0.251866	0.417311	0.742337	1	endothelial_25
NR2C2	0.091095	0.33274	-0.15055	0.738866	0.742449	1	endothelial_25
INPP5A	-0.0140008	0.0692834	-0.0972851	-0.329488	0.742495	1	endothelial_25
KDM2A	-0.116712	0.198823	-0.432247	-0.724966	0.742737	1	endothelial_25
FBXW7	-0.0881072	0.170014	-0.346228	-0.669016	0.743712	1	endothelial_25
PUM2	0.0831185	0.365505	-0.199268	0.576901	0.743833	1	endothelial_25
SPATA6	0.0221716	0.128452	-0.0841087	0.408876	0.743848	1	endothelial_25
ITGB1	-0.110462	0.174392	-0.395316	-0.760046	0.744388	1	endothelial_25
CMSS1	-0.060829	0.220879	-0.342537	-0.423213	0.744588	1	endothelial_25
LRBA	0.120864	0.429513	-0.187785	0.767505	0.745684	1	endothelial_25
NEBL	-0.0681339	0.410899	-0.547167	-0.27877	0.745705	1	endothelial_25
ADK	0.0688889	0.396286	-0.258508	0.412403	0.745726	1	endothelial_25
UBAP2	0.083765	0.337313	-0.169783	0.647516	0.745934	1	endothelial_25
ANAPC16	0.0558809	0.247526	-0.135765	0.571496	0.746221	1	endothelial_25
PDZD2	-0.0453827	0.442537	-0.533303	-0.182301	0.746632	1	endothelial_25
IVNS1ABP	0.0274433	0.170356	-0.115469	0.376368	0.747036	1	endothelial_25
PPP1R12A	0.0552649	0.34868	-0.23815	0.369161	0.747477	1	endothelial_25
ZEB1	0.116944	0.595554	-0.361665	0.478901	0.747647	1	endothelial_25
RAB7A	0.0222007	0.251507	-0.207106	0.189757	0.748009	1	endothelial_25
DIS3L2	-0.0852445	0.154458	-0.324947	-0.697016	0.748042	1	endothelial_25
TCEA1	0.0330919	0.130739	-0.0645554	0.664216	0.748278	1	endothelial_25
MIB1	0.0613464	0.363179	-0.240486	0.398356	0.749391	1	endothelial_25
OPHN1	-0.0223472	0.271652	-0.316346	-0.148979	0.750227	1	endothelial_25
PSAP	0.0891777	0.367905	-0.18955	0.627083	0.750762	1	endothelial_25
ACTR3	-0.00903553	0.29235	-0.310421	-0.0587597	0.75155	1	endothelial_25
MT1X	0.108742	0.534314	-0.31683	0.50081	0.751888	1	endothelial_25
LPP	-0.0983729	0.18552	-0.382265	-0.679156	0.752657	1	endothelial_25
SETBP1	0.10507	0.477087	-0.266948	0.553556	0.753882	1	endothelial_25
RAP1A	-0.00597392	0.334425	-0.346373	-0.0343968	0.754136	1	endothelial_25
ZHX3	0.100325	0.372034	-0.171385	0.723686	0.754308	1	endothelial_25
SSH2	-0.0404786	0.286339	-0.367296	-0.242755	0.754468	1	endothelial_25
MAPK8IP3	-0.0649666	0.100127	-0.23006	-0.771271	0.754932	1	endothelial_25
GAPDH	0.0385652	0.40228	-0.32515	0.207818	0.754939	1	endothelial_25
STX12	-0.0958783	0.209018	-0.400775	-0.616334	0.75495	1	endothelial_25
STXBP6	0.16478	0.629809	-0.300249	0.694502	0.755927	1	endothelial_25
RNF38	0.0778303	0.341913	-0.186252	0.57764	0.756099	1	endothelial_25
FOXK1	-0.0804881	0.162995	-0.323972	-0.647904	0.756159	1	endothelial_25
ZNRF1	-0.0654519	0.155209	-0.286113	-0.581359	0.756798	1	endothelial_25
PIAS1	-0.109654	0.190318	-0.409625	-0.716458	0.757045	1	endothelial_25
SPATA6L	0.0184578	0.138433	-0.101517	0.301535	0.757275	1	endothelial_25
LATS2	-0.0789914	0.156202	-0.314185	-0.658268	0.757581	1	endothelial_25
PGK1	-0.0650449	0.104061	-0.23415	-0.753882	0.757861	1	endothelial_25
RBM6	0.0248902	0.273802	-0.224021	0.195989	0.757886	1	endothelial_25
HSPA1A	0.0203795	0.138789	-0.0980305	0.337329	0.758306	1	endothelial_25
ATP10D	-0.020816	0.170338	-0.21197	-0.213433	0.758528	1	endothelial_25
PTBP2	-0.0532265	0.236049	-0.342502	-0.360632	0.75942	1	endothelial_25
RDX	0.0217052	0.330962	-0.287551	0.13756	0.759617	1	endothelial_25
CCDC93	0.0536213	0.324776	-0.217533	0.387587	0.760526	1	endothelial_25
ARFGEF1	-0.107813	0.224987	-0.440612	-0.634943	0.761117	1	endothelial_25
CDC42BPB	-0.109818	0.186448	-0.406084	-0.726507	0.761274	1	endothelial_25
KIAA0586	0.0322458	0.299715	-0.235223	0.236292	0.761534	1	endothelial_25
ZNF518A	-0.104419	0.177262	-0.3861	-0.726559	0.761724	1	endothelial_25
SPIRE1	0.0609924	0.383257	-0.261272	0.370946	0.763626	1	endothelial_25
HK1	-0.00397366	0.28228	-0.290228	-0.0272074	0.764295	1	endothelial_25
TMCC1	-0.000636322	0.327334	-0.328606	-0.00380269	0.764665	1	endothelial_25
MAPK1IP1L	-0.0498474	0.194001	-0.293695	-0.400656	0.76474	1	endothelial_25
OXSR1	0.0986303	0.367128	-0.169867	0.719976	0.765301	1	endothelial_25
GUK1	0.0891583	0.376131	-0.197814	0.608933	0.765681	1	endothelial_25
OLA1	0.0125089	0.250888	-0.22587	0.102848	0.766186	1	endothelial_25
NCL	-0.0786179	0.13364	-0.290875	-0.72595	0.766666	1	endothelial_25
ELF1	-0.0307902	0.248848	-0.310429	-0.215806	0.767431	1	endothelial_25
FER	-0.0376447	0.230712	-0.306001	-0.274941	0.767934	1	endothelial_25
MLEC	0.0841785	0.333329	-0.164972	0.662198	0.768755	1	endothelial_25
SMARCA5	0.0523642	0.242059	-0.13733	0.541037	0.768992	1	endothelial_25
HSPA4	0.000717364	0.0499654	-0.0485307	0.0285495	0.769084	1	endothelial_25
ECPAS	-0.0913651	0.177666	-0.360396	-0.665621	0.770216	1	endothelial_25
CDK5RAP2	-0.0824581	0.178584	-0.3435	-0.619113	0.770806	1	endothelial_25
LEMD3	0.00447337	0.234652	-0.225706	0.0380905	0.770896	1	endothelial_25
NPEPPS	0.0703319	0.333793	-0.19313	0.523219	0.771142	1	endothelial_25
VPS53	-0.0246063	0.270411	-0.319624	-0.163473	0.771938	1	endothelial_25
CDKAL1	0.0653483	0.25595	-0.125254	0.671979	0.772313	1	endothelial_25
ARHGEF3	-0.0791231	0.227484	-0.38573	-0.50579	0.772386	1	endothelial_25
CDC73	0.0479797	0.278797	-0.182837	0.407416	0.772764	1	endothelial_25
GALNT15	-0.088856	0.383185	-0.560897	-0.36894	0.772872	1	endothelial_25
DDX10	-0.0696256	0.164562	-0.303814	-0.58271	0.773777	1	endothelial_25
ESYT2	-0.0372843	0.286393	-0.360961	-0.225768	0.773799	1	endothelial_25
RBPJ	0.000805603	0.199207	-0.197596	0.00795838	0.773838	1	endothelial_25
ZNF106	-0.0198878	0.0692669	-0.109043	-0.437211	0.7749	1	endothelial_25
NAA16	0.00384304	0.0772338	-0.0695477	0.102632	0.775059	1	endothelial_25
EMCN	-0.115566	0.517333	-0.748464	-0.357884	0.775101	1	endothelial_25
ECT2	0.00960406	0.237882	-0.218674	0.0824591	0.775262	1	endothelial_25
SENP7	0.0975883	0.437445	-0.242269	0.562794	0.775295	1	endothelial_25
PXN	0.0293376	0.275109	-0.216434	0.233959	0.775439	1	endothelial_25
TRIM44	0.083269	0.340841	-0.174302	0.633627	0.775465	1	endothelial_25
AQR	-0.0255213	0.17382	-0.224863	-0.250931	0.775916	1	endothelial_25
HELZ	0.0483168	0.292965	-0.196332	0.387083	0.777024	1	endothelial_25
ATXN1	0.0540526	0.23118	-0.123075	0.598107	0.777093	1	endothelial_25
ZDHHC17	0.0841554	0.335193	-0.166882	0.65704	0.77715	1	endothelial_25
PLOD2	0.10112	0.505517	-0.303277	0.49009	0.777919	1	endothelial_25
TSC22D1	-0.0695761	0.235805	-0.374957	-0.446546	0.778359	1	endothelial_25
RELCH	-0.0883528	0.15525	-0.331955	-0.710864	0.778412	1	endothelial_25
GJA1	-0.0209963	0.0461261	-0.0881186	-0.613089	0.778565	1	endothelial_25
MBTPS1	-0.0482052	0.0815162	-0.177927	-0.728333	0.778626	1	endothelial_25
ABL2	-0.0626918	0.126723	-0.252107	-0.648701	0.779205	1	endothelial_25
QKI	-0.0186712	0.251852	-0.289194	-0.135275	0.780973	1	endothelial_25
SPG11	-0.037833	0.209752	-0.285418	-0.299498	0.781614	1	endothelial_25
PTPN4	-0.028333	0.240635	-0.297301	-0.206462	0.781731	1	endothelial_25
SESTD1	-0.00717547	0.491598	-0.505949	-0.0281965	0.782168	1	endothelial_25
MAP3K2	0.095657	0.417533	-0.226219	0.582474	0.782187	1	endothelial_25
KIAA2026	0.0299115	0.257775	-0.197952	0.257284	0.782677	1	endothelial_25
RAB6A	0.00555879	0.245088	-0.233971	0.0454851	0.782875	1	endothelial_25
PTAR1	0.0529819	0.327728	-0.221765	0.377958	0.783029	1	endothelial_25
ANXA3	0.170617	0.666744	-0.325511	0.674025	0.783079	1	endothelial_25
THRAP3	-0.00417446	0.257826	-0.266175	-0.0312282	0.783197	1	endothelial_25
ITPR2	-0.116122	0.293044	-0.525287	-0.55624	0.783242	1	endothelial_25
INSR	0.151267	0.616089	-0.313556	0.637829	0.783645	1	endothelial_25
GALK2	0.0735356	0.329236	-0.182165	0.563656	0.784656	1	endothelial_25
HLCS	-0.0901935	0.164421	-0.344808	-0.69429	0.784978	1	endothelial_25
KPNB1	-0.0512753	0.190822	-0.293372	-0.415113	0.785471	1	endothelial_25
SETD5	0.0363906	0.361229	-0.288447	0.219569	0.785722	1	endothelial_25
HIBCH	0.0706883	0.290558	-0.149181	0.630131	0.785802	1	endothelial_25
ANK2	0.527215	2.10698	-1.05255	0.6541	0.786176	1	endothelial_25
DOCK6	-0.0766079	0.190027	-0.343242	-0.563126	0.786283	1	endothelial_25
ARFGEF2	-0.0229077	0.263546	-0.309362	-0.156738	0.786802	1	endothelial_25
CDK17	-0.0598109	0.333469	-0.453091	-0.298076	0.787607	1	endothelial_25
RNF115	-0.0898049	0.263215	-0.442825	-0.498596	0.788826	1	endothelial_25
RSRC1	0.0440702	0.303462	-0.215322	0.332994	0.788887	1	endothelial_25
ZBTB1	0.0434352	0.183124	-0.0962536	0.609437	0.789519	1	endothelial_25
NDUFS1	-0.000515821	0.250943	-0.251975	-0.0040205	0.789855	1	endothelial_25
LPIN2	0.0498739	0.242424	-0.142677	0.507664	0.790079	1	endothelial_25
NPC1	-0.0779198	0.142639	-0.298479	-0.692422	0.790458	1	endothelial_25
ABCA1	-0.0461055	0.402944	-0.495155	-0.201236	0.790651	1	endothelial_25
HIP1	-0.0340257	0.160524	-0.228576	-0.342787	0.792279	1	endothelial_25
SMG6	-0.102946	0.192119	-0.398011	-0.683816	0.792526	1	endothelial_25
DDX6	0.0205727	0.260189	-0.219044	0.168276	0.792564	1	endothelial_25
GPATCH8	0.0310291	0.300904	-0.238845	0.225349	0.79274	1	endothelial_25
HNRNPA2B1	0.0847365	0.385299	-0.215826	0.552565	0.792798	1	endothelial_25
CAPZB	-0.0927561	0.175561	-0.361073	-0.67755	0.792971	1	endothelial_25
SCAPER	0.00990146	0.304257	-0.284454	0.0659288	0.793102	1	endothelial_25
FCHSD2	-0.158319	0.319001	-0.635639	-0.650088	0.793145	1	endothelial_25
LRP6	-0.0584025	0.147358	-0.264163	-0.55631	0.793161	1	endothelial_25
MYO5C	0.0591488	0.330368	-0.21207	0.427438	0.793384	1	endothelial_25
CRTC3	0.0322685	0.339615	-0.275078	0.205778	0.793599	1	endothelial_25
PDCD6IP	-0.12249	0.247578	-0.492557	-0.648733	0.794644	1	endothelial_25
PRR14L	-0.0493224	0.11075	-0.209395	-0.603914	0.794872	1	endothelial_25
MORC3	0.00266638	0.126607	-0.121274	0.0421654	0.794971	1	endothelial_25
RPL19	0.100567	0.435709	-0.234575	0.588132	0.79612	1	endothelial_25
STXBP5	0.0952042	0.42348	-0.233071	0.568415	0.79766	1	endothelial_25
MTM1	0.0880631	0.396995	-0.220869	0.5587	0.797725	1	endothelial_25
DST	0.300087	1.33445	-0.73428	0.568618	0.79805	1	endothelial_25
BTBD3	-0.0370583	0.198723	-0.272839	-0.308052	0.798271	1	endothelial_25
KANK1	0.0768412	0.410208	-0.256525	0.451773	0.798309	1	endothelial_25
RBPMS	-0.0402617	0.318314	-0.398837	-0.22007	0.798385	1	endothelial_25
TRPC4AP	-0.0411867	0.215108	-0.297482	-0.314966	0.798514	1	endothelial_25
SLC9A3R2	0.0847851	0.364237	-0.194666	0.59465	0.799025	1	endothelial_25
SPATS2L	0.0827783	0.342555	-0.176999	0.624546	0.799525	1	endothelial_25
RPL5	0.0647862	0.326586	-0.197014	0.485021	0.800267	1	endothelial_25
ARHGEF10	0.0183339	0.345451	-0.308783	0.10985	0.80052	1	endothelial_25
ELK3	0.013661	0.0958074	-0.0684854	0.325944	0.800527	1	endothelial_25
TCF4	-0.0912	0.395885	-0.578285	-0.366977	0.800712	1	endothelial_25
MIGA1	0.0855974	0.359368	-0.188173	0.612804	0.801366	1	endothelial_25
VEZT	-0.0180412	0.25541	-0.291492	-0.129311	0.801519	1	endothelial_25
CST3	0.0369675	0.190764	-0.116829	0.471109	0.802873	1	endothelial_25
SRSF5	0.000840772	0.201458	-0.199776	0.00821407	0.803411	1	endothelial_25
WIPF1	-0.0729852	0.160692	-0.306663	-0.612162	0.803481	1	endothelial_25
UBE2E1	0.0304482	0.232969	-0.172073	0.294673	0.804875	1	endothelial_25
PXK	0.0416929	0.207804	-0.124418	0.491939	0.805256	1	endothelial_25
ATXN10	-0.0502657	0.198363	-0.298894	-0.396249	0.805524	1	endothelial_25
LIMA1	0.0568706	0.253721	-0.139979	0.56624	0.806269	1	endothelial_25
SNRNP70	0.0268261	0.204658	-0.151006	0.295663	0.806292	1	endothelial_25
ATP11A	-0.0707852	0.182887	-0.324457	-0.546913	0.806299	1	endothelial_25
GOLPH3	0.0604041	0.270235	-0.149427	0.564215	0.806608	1	endothelial_25
NUDCD3	0.0776279	0.324504	-0.169248	0.616292	0.80697	1	endothelial_25
SKAP2	-0.0305654	0.178024	-0.239154	-0.287201	0.807023	1	endothelial_25
ABCG2	-0.079403	0.496721	-0.655527	-0.270128	0.807513	1	endothelial_25
ANKRD36	0.0833085	0.469469	-0.302852	0.422833	0.807954	1	endothelial_25
CAND1	-0.0583585	0.115184	-0.231901	-0.659093	0.808225	1	endothelial_25
ACTN4	0.0341919	0.43405	-0.365666	0.167597	0.808583	1	endothelial_25
NRDC	0.0169202	0.229477	-0.195637	0.156019	0.809729	1	endothelial_25
BLCAP	0.0406999	0.192501	-0.111101	0.525492	0.810073	1	endothelial_25
RAP1B	0.130754	0.548336	-0.286827	0.613709	0.810946	1	endothelial_25
BNIP3L	0.124031	0.51309	-0.265028	0.624832	0.81163	1	endothelial_25
CPSF6	0.0104761	0.265666	-0.244713	0.0804609	0.812281	1	endothelial_25
ALCAM	0.0411202	0.195516	-0.113275	0.521998	0.812833	1	endothelial_25
MTUS2	0.0146913	1.21554	-1.18616	0.0239784	0.813608	1	endothelial_25
CENPC	0.0727378	0.332144	-0.186668	0.549577	0.81374	1	endothelial_25
BRWD1	0.0596508	0.305914	-0.186612	0.47475	0.814398	1	endothelial_25
KAT6B	0.0753226	0.407721	-0.257076	0.444135	0.814802	1	endothelial_25
ZNF366	0.0616894	0.577282	-0.453903	0.234505	0.814986	1	endothelial_25
WNK1	-0.0974931	0.211813	-0.406799	-0.61778	0.815544	1	endothelial_25
NDUFAF2	-0.0717286	0.16024	-0.303697	-0.606054	0.816012	1	endothelial_25
DNAJC1	-0.0498861	0.271346	-0.371119	-0.304374	0.816373	1	endothelial_25
CTNNB1	-0.107996	0.281481	-0.497473	-0.54347	0.816972	1	endothelial_25
AP2B1	-0.0521005	0.166145	-0.270346	-0.46789	0.817299	1	endothelial_25
CRY1	-0.0536335	0.147478	-0.254745	-0.522693	0.818006	1	endothelial_25
GTDC1	0.0189346	0.297812	-0.259942	0.133074	0.818458	1	endothelial_25
RBM33	-0.0929606	0.201887	-0.387808	-0.617944	0.818592	1	endothelial_25
UQCC1	-0.064089	0.171964	-0.300142	-0.532134	0.819256	1	endothelial_25
USP34	-0.056275	0.317763	-0.430313	-0.294882	0.820108	1	endothelial_25
BRD4	-0.0624944	0.259383	-0.384372	-0.380539	0.820691	1	endothelial_25
HSP90B1	-0.0542393	0.213199	-0.321678	-0.397501	0.820926	1	endothelial_25
MAML2	-0.0956105	0.213246	-0.404467	-0.606732	0.821026	1	endothelial_25
IFNGR2	-0.0253084	0.0781549	-0.128772	-0.479431	0.821288	1	endothelial_25
RAB11A	-0.0765694	0.166828	-0.319966	-0.616578	0.821908	1	endothelial_25
N4BP2L1	-0.0115856	0.141118	-0.164289	-0.148702	0.822402	1	endothelial_25
IRAK3	0.0538082	0.471093	-0.363477	0.252734	0.822469	1	endothelial_25
HLA-B	-0.0874604	0.281548	-0.456469	-0.46454	0.823104	1	endothelial_25
AMBRA1	-0.0267928	0.185474	-0.23906	-0.247391	0.823451	1	endothelial_25
SPART	0.0430324	0.245458	-0.159393	0.416656	0.824472	1	endothelial_25
SRARP	0.067812	0.309641	-0.174017	0.549598	0.824988	1	endothelial_25
KCTD8	-0.133625	0.356066	-0.623315	-0.534827	0.825238	1	endothelial_25
RIMKLB	0.154534	0.725203	-0.416135	0.530748	0.825607	1	endothelial_25
TMEM165	-0.0775636	0.192716	-0.347843	-0.562462	0.825821	1	endothelial_25
RPS6KA5	0.148373	0.645904	-0.349159	0.584495	0.826441	1	endothelial_25
TUT4	-0.0377732	0.2099	-0.285446	-0.298918	0.827447	1	endothelial_25
TNS2	-0.00861983	0.134855	-0.152094	-0.117753	0.827504	1	endothelial_25
USP53	-0.0155429	0.260487	-0.291573	-0.110363	0.828115	1	endothelial_25
LONP2	0.0468848	0.295445	-0.201675	0.3697	0.828431	1	endothelial_25
ARID2	-0.0187913	0.249388	-0.286971	-0.137335	0.828566	1	endothelial_25
PI4KA	-0.0528125	0.135534	-0.241159	-0.549576	0.828629	1	endothelial_25
PPP1R10	-0.05986	0.128524	-0.248244	-0.622789	0.828998	1	endothelial_25
SWAP70	0.00830129	0.218932	-0.202329	0.0772454	0.829025	1	endothelial_25
PTP4A2	-0.0326911	0.148314	-0.213696	-0.353986	0.829251	1	endothelial_25
WAPL	-0.0472265	0.199243	-0.293696	-0.375552	0.829993	1	endothelial_25
USP22	-0.0591989	0.148597	-0.266995	-0.558372	0.830444	1	endothelial_25
MINDY2	0.0794768	0.351314	-0.192361	0.573032	0.830664	1	endothelial_25
KRAS	0.0359694	0.25325	-0.181311	0.32446	0.831266	1	endothelial_25
C11orf58	-0.0616354	0.131679	-0.254949	-0.624907	0.832344	1	endothelial_25
WDR70	-0.0457773	0.237161	-0.328716	-0.317108	0.832417	1	endothelial_25
KIAA1109	0.0819584	0.352412	-0.188495	0.593948	0.83297	1	endothelial_25
SFSWAP	-0.0161859	0.163364	-0.195736	-0.176685	0.833378	1	endothelial_25
ACTN1	-0.0496658	0.147355	-0.246687	-0.494076	0.833414	1	endothelial_25
TUBA1B	-0.112614	0.347632	-0.57286	-0.479568	0.834195	1	endothelial_25
CALCRL	-0.0571716	0.135027	-0.24937	-0.583014	0.834496	1	endothelial_25
TPK1	-0.0709314	0.20958	-0.351443	-0.495606	0.834578	1	endothelial_25
FLT1	-0.183238	0.42106	-0.787537	-0.59431	0.834977	1	endothelial_25
NSD2	0.0252456	0.307696	-0.257205	0.175183	0.835183	1	endothelial_25
SLC35F5	0.0137733	0.238857	-0.21131	0.119934	0.835542	1	endothelial_25
FRY	0.0881718	0.470462	-0.294118	0.452048	0.835657	1	endothelial_25
LYST	-0.035949	0.269633	-0.341531	-0.230572	0.836622	1	endothelial_25
LRPPRC	-0.0560028	0.123962	-0.235967	-0.609917	0.836672	1	endothelial_25
RPL36	0.104931	0.449831	-0.239968	0.596294	0.836759	1	endothelial_25
CPQ	0.0634282	0.32387	-0.197014	0.477331	0.836891	1	endothelial_25
DENND1A	0.080841	0.363314	-0.201632	0.560923	0.837181	1	endothelial_25
CACUL1	-0.00883944	0.147552	-0.165231	-0.11078	0.837203	1	endothelial_25
RPS7	0.00639375	0.195274	-0.182487	0.0663463	0.837579	1	endothelial_25
PTPN1	-0.0410815	0.152478	-0.234641	-0.415986	0.837605	1	endothelial_25
UBAC2	0.06716	0.346766	-0.212446	0.470775	0.837726	1	endothelial_25
PSD3	-0.136151	0.569401	-0.841702	-0.378216	0.83854	1	endothelial_25
FARP1	-0.020316	0.313908	-0.35454	-0.119138	0.839269	1	endothelial_25
RASIP1	-0.00635743	0.174059	-0.186774	-0.0690643	0.839466	1	endothelial_25
PPP4R3A	-0.0674622	0.156589	-0.291513	-0.59015	0.839607	1	endothelial_25
RPS6KA3	-0.0799352	0.180969	-0.34084	-0.600488	0.840121	1	endothelial_25
RSRC2	-0.00433237	0.247041	-0.255705	-0.0337796	0.840974	1	endothelial_25
ECE1	-0.0644046	0.200719	-0.329528	-0.47612	0.841188	1	endothelial_25
EXOC1	0.0408263	0.275913	-0.19426	0.340377	0.841558	1	endothelial_25
PPHLN1	-0.0446378	0.19063	-0.279906	-0.371868	0.842111	1	endothelial_25
CRK	-0.0393905	0.0903183	-0.169099	-0.59521	0.843483	1	endothelial_25
LEPR	0.0622004	0.49966	-0.37526	0.278678	0.843822	1	endothelial_25
MAP2K5	-0.0713595	0.190663	-0.333382	-0.533779	0.844643	1	endothelial_25
LARS1	0.0764774	0.342475	-0.18952	0.563512	0.844716	1	endothelial_25
PHF10	0.0380674	0.366668	-0.290533	0.227056	0.845242	1	endothelial_25
TRAK1	-0.067229	0.244276	-0.378734	-0.423	0.845577	1	endothelial_25
RPS20	0.0602219	0.380369	-0.259926	0.368682	0.845582	1	endothelial_25
MYO10	0.0866488	0.420816	-0.247519	0.508214	0.845831	1	endothelial_25
RPL37A	-0.0849724	0.273969	-0.443914	-0.463983	0.845984	1	endothelial_25
BAZ1B	0.0562771	0.281299	-0.168745	0.490179	0.846377	1	endothelial_25
PIK3C3	-0.00498587	0.209493	-0.219465	-0.0455622	0.84684	1	endothelial_25
SRRM2	0.0648756	0.334026	-0.204275	0.472426	0.847431	1	endothelial_25
PDXK	-0.10534	0.258606	-0.469286	-0.567287	0.847613	1	endothelial_25
SEC14L1	-0.177703	0.477393	-0.832799	-0.531665	0.847851	1	endothelial_25
TFDP2	-0.0429679	0.238691	-0.324627	-0.298998	0.84854	1	endothelial_25
TLE4	0.0195324	0.272836	-0.233772	0.151134	0.848796	1	endothelial_25
HNRNPM	-0.0480957	0.159587	-0.255778	-0.453894	0.849781	1	endothelial_25
THADA	0.0184798	0.335814	-0.298854	0.114138	0.849889	1	endothelial_25
ERP44	-0.0371117	0.150353	-0.224576	-0.388007	0.850464	1	endothelial_25
ANKRD28	0.00251798	0.231495	-0.226459	0.021553	0.852296	1	endothelial_25
CEP170	0.0181088	0.249612	-0.213394	0.153314	0.853069	1	endothelial_25
TTC21B	0.0323738	0.209648	-0.144901	0.357927	0.853145	1	endothelial_25
PRKD1	0.0679811	0.349858	-0.213896	0.472691	0.853177	1	endothelial_25
RTN3	0.0348543	0.403533	-0.333825	0.185292	0.854283	1	endothelial_25
MAST2	0.075702	0.4135	-0.262096	0.439236	0.854324	1	endothelial_25
CDK6	-0.0450281	0.201343	-0.291399	-0.358214	0.85471	1	endothelial_25
ARHGEF12	-0.0802388	0.253319	-0.413796	-0.471478	0.855016	1	endothelial_25
KDM4C	0.0558915	0.288292	-0.176509	0.471364	0.855315	1	endothelial_25
CYYR1	-0.0215978	0.48522	-0.528415	-0.083523	0.855557	1	endothelial_25
TBC1D1	-0.0851084	0.215805	-0.386022	-0.554343	0.855852	1	endothelial_25
PLCB4	-0.00079065	0.428348	-0.429929	-0.00361106	0.855977	1	endothelial_25
TMEM181	0.0568577	0.270539	-0.156824	0.521519	0.856444	1	endothelial_25
YIPF4	-0.0353987	0.135901	-0.206698	-0.405023	0.856895	1	endothelial_25
GMDS	-0.0427413	0.352772	-0.438255	-0.211804	0.856915	1	endothelial_25
ATP1B3	0.00788066	0.130757	-0.114995	0.125702	0.85698	1	endothelial_25
CWF19L2	-0.0322485	0.111192	-0.175689	-0.440641	0.857923	1	endothelial_25
CTTNBP2NL	-0.0756845	0.196925	-0.348294	-0.544145	0.858533	1	endothelial_25
RNF145	-0.00739879	0.213847	-0.228645	-0.065544	0.860321	1	endothelial_25
IQSEC1	-0.0767314	0.281569	-0.435032	-0.419734	0.860447	1	endothelial_25
RNF169	-0.021569	0.161697	-0.204835	-0.230672	0.860848	1	endothelial_25
EMP2	0.0199907	0.411497	-0.371516	0.100078	0.860982	1	endothelial_25
SMC6	-0.0393099	0.17921	-0.25783	-0.352582	0.861453	1	endothelial_25
SMAD4	0.0234191	0.213168	-0.166329	0.241902	0.861842	1	endothelial_25
NFX1	-0.0271186	0.0955865	-0.149824	-0.433165	0.862692	1	endothelial_25
MBNL1	0.0547593	0.341358	-0.23184	0.374482	0.862702	1	endothelial_25
ARPC1B	0.0467056	0.239467	-0.146055	0.474896	0.863009	1	endothelial_25
ASXL2	-0.0401573	0.255853	-0.336168	-0.265892	0.863054	1	endothelial_25
HNRNPA3	0.0668375	0.321087	-0.187412	0.515238	0.863463	1	endothelial_25
UBE2B	-0.0230506	0.162076	-0.208177	-0.244041	0.863658	1	endothelial_25
NAPG	0.0357775	0.218341	-0.146786	0.384101	0.863892	1	endothelial_25
DEPP1	-0.161793	0.441925	-0.76551	-0.525259	0.864234	1	endothelial_25
RCOR3	0.0437843	0.277703	-0.190135	0.36686	0.864987	1	endothelial_25
STT3B	-0.0380687	0.116595	-0.192732	-0.482424	0.865829	1	endothelial_25
NUP214	-0.0283991	0.225426	-0.282224	-0.21929	0.866279	1	endothelial_25
RPL3	0.00546918	0.416183	-0.405245	0.0260994	0.866428	1	endothelial_25
RAB5A	-0.0394506	0.115638	-0.194539	-0.498564	0.866496	1	endothelial_25
RPS12	0.091969	0.452507	-0.268569	0.499964	0.867673	1	endothelial_25
CHIC1	-0.020965	0.148023	-0.189952	-0.243157	0.868609	1	endothelial_25
