## Supplementary Data 2 for "Single-nucleus transcriptomics reveals disease- and pathology-specific signatures in α-synucleinopathies" (part 8 of 8)

### Sheet: endothelial_25 (continued)
gene_id	coef	ci.hi	ci.lo	z	pval	p_adj	cluster
KLF9	0.0557474	0.364789	-0.253294	0.353554	0.869513	1	endothelial_25
C2CD5	-0.0566687	0.311073	-0.42441	-0.302029	0.870208	1	endothelial_25
TLE1	0.0633146	0.405178	-0.278549	0.362994	0.870757	1	endothelial_25
NOVA1	-0.0494627	0.390447	-0.489372	-0.220375	0.871024	1	endothelial_25
SRPK2	-2.30015e-05	0.271119	-0.271165	-0.000166268	0.871255	1	endothelial_25
SENP6	-0.00457911	0.267241	-0.2764	-0.0330177	0.871281	1	endothelial_25
CCNT2	-0.0496293	0.130073	-0.229331	-0.541295	0.872098	1	endothelial_25
XPR1	-0.0292661	0.301793	-0.360325	-0.173264	0.872226	1	endothelial_25
SCAF11	0.0205414	0.324916	-0.283834	0.132272	0.872457	1	endothelial_25
PRICKLE2	-0.146801	0.431615	-0.725217	-0.497436	0.872856	1	endothelial_25
NPIPB4	0.0202259	0.517148	-0.476696	0.0797753	0.873155	1	endothelial_25
C20orf194	0.0704856	0.366071	-0.2251	0.467375	0.874191	1	endothelial_25
TBC1D4	-0.125399	0.448597	-0.699395	-0.428187	0.87476	1	endothelial_25
NR1D2	0.00579492	0.174509	-0.162919	0.0673202	0.875468	1	endothelial_25
FAM126B	-0.0509317	0.14411	-0.245974	-0.511809	0.876605	1	endothelial_25
TRIM13	0.03113	0.190867	-0.128607	0.381963	0.876664	1	endothelial_25
PPM1H	-0.0571146	0.235832	-0.350062	-0.382126	0.877231	1	endothelial_25
PPA1	-0.0699619	0.268504	-0.408427	-0.405131	0.877451	1	endothelial_25
KANSL1	-0.0142533	0.390535	-0.419042	-0.0690139	0.878556	1	endothelial_25
SORBS2	-0.0462814	0.494809	-0.587372	-0.167643	0.879341	1	endothelial_25
SELENOW	0.0556535	0.404104	-0.292797	0.31304	0.879387	1	endothelial_25
SH3GLB1	-0.0395654	0.14028	-0.21941	-0.431186	0.879542	1	endothelial_25
RPS6KB1	0.0119372	0.142474	-0.1186	0.179233	0.880481	1	endothelial_25
RPRD1A	0.0599728	0.35018	-0.230235	0.405036	0.880754	1	endothelial_25
KDM4B	-0.0357829	0.121585	-0.193151	-0.445665	0.881338	1	endothelial_25
HSPD1	0.00249866	0.0483958	-0.0433985	0.106701	0.881343	1	endothelial_25
TGFBR3	-0.0450027	0.207325	-0.297331	-0.34956	0.881402	1	endothelial_25
HDAC8	0.0609385	0.300035	-0.178158	0.499535	0.881806	1	endothelial_25
CNOT1	-0.0307759	0.151819	-0.213371	-0.330347	0.882267	1	endothelial_25
LHFPL6	0.103659	0.54376	-0.336443	0.461638	0.882948	1	endothelial_25
PDE4B	0.0891382	0.588152	-0.409876	0.350106	0.884394	1	endothelial_25
PLCL1	-0.089555	0.346536	-0.525646	-0.402495	0.885173	1	endothelial_25
DIP2B	0.0387574	0.274651	-0.197137	0.322022	0.885285	1	endothelial_25
HOMER2	-0.0245991	0.0854094	-0.134608	-0.43827	0.885506	1	endothelial_25
NFAT5	0.038165	0.334735	-0.258405	0.252224	0.886044	1	endothelial_25
ATF7	-0.0630345	0.248302	-0.374371	-0.396823	0.886265	1	endothelial_25
DENND6A	0.0019148	0.210957	-0.207128	0.017953	0.886535	1	endothelial_25
APBB2	-0.0550507	0.258744	-0.368845	-0.343847	0.88686	1	endothelial_25
TTC19	0.0190464	0.317109	-0.279016	0.125243	0.886904	1	endothelial_25
RABEP1	0.0401328	0.236734	-0.156469	0.400093	0.887277	1	endothelial_25
UBE2G1	0.0221491	0.149598	-0.105299	0.340619	0.887869	1	endothelial_25
RPL35A	0.00669395	0.220695	-0.207307	0.0613076	0.88789	1	endothelial_25
RPSA	0.0594875	0.311711	-0.192736	0.462262	0.888176	1	endothelial_25
AHCYL2	-0.00806455	0.265399	-0.281528	-0.0578	0.888209	1	endothelial_25
ITPRID2	-0.0345646	0.129085	-0.198214	-0.413966	0.889065	1	endothelial_25
SON	0.050952	0.309378	-0.207474	0.386432	0.88961	1	endothelial_25
PCNX4	-0.0369777	0.201529	-0.275485	-0.303869	0.890021	1	endothelial_25
GPR85	-0.048982	0.368218	-0.466182	-0.230113	0.891583	1	endothelial_25
ATP5F1E	0.00193549	0.198194	-0.194323	0.019329	0.892111	1	endothelial_25
DOCK7	0.0473969	0.254177	-0.159383	0.44925	0.89222	1	endothelial_25
DDX3X	-0.000478623	0.195529	-0.196486	-0.00478596	0.897034	1	endothelial_25
SMARCA4	0.0407004	0.223837	-0.142437	0.435583	0.897814	1	endothelial_25
HSPH1	0.018746	0.164702	-0.12721	0.25173	0.897998	1	endothelial_25
CERK	0.105666	0.568561	-0.35723	0.447403	0.898301	1	endothelial_25
DNM1L	0.0205725	0.279326	-0.238181	0.15583	0.898898	1	endothelial_25
CABIN1	0.0359504	0.228244	-0.156343	0.366427	0.899179	1	endothelial_25
FOXN3	-0.0474911	0.226401	-0.321383	-0.339845	0.899911	1	endothelial_25
REV3L	0.0754903	0.459697	-0.308717	0.3851	0.90009	1	endothelial_25
RFC1	0.00704339	0.220356	-0.206269	0.0647162	0.900176	1	endothelial_25
NNT	0.0506227	0.307806	-0.20656	0.38579	0.900648	1	endothelial_25
ZMIZ1	0.0168553	0.26435	-0.230639	0.133481	0.901457	1	endothelial_25
BMP6	-0.015453	0.4354	-0.466306	-0.0671778	0.901515	1	endothelial_25
TPM3	-0.0422556	0.171292	-0.255803	-0.387827	0.901709	1	endothelial_25
XRN2	-0.0617415	0.208256	-0.331739	-0.448193	0.902395	1	endothelial_25
HNRNPK	-0.0019035	0.263032	-0.266839	-0.0140819	0.902727	1	endothelial_25
RAB3GAP1	0.0156812	0.305973	-0.274611	0.105875	0.903013	1	endothelial_25
RPL32	0.0466631	0.273915	-0.180588	0.402453	0.903284	1	endothelial_25
SLC7A1	0.0874896	0.542676	-0.367697	0.376717	0.903385	1	endothelial_25
SMAD1	0.0392995	0.371653	-0.293054	0.231758	0.903437	1	endothelial_25
CSNK1G3	0.0590284	0.322269	-0.204212	0.439498	0.903578	1	endothelial_25
USP12	-0.0920487	0.318271	-0.502368	-0.439687	0.903969	1	endothelial_25
PJA2	0.0466558	0.292757	-0.199445	0.37157	0.905853	1	endothelial_25
DMXL1	-0.0373935	0.196508	-0.271295	-0.313336	0.906461	1	endothelial_25
ETNK1	-0.0112645	0.16343	-0.185959	-0.126381	0.906588	1	endothelial_25
HNRNPH1	-0.0266046	0.133425	-0.186634	-0.32584	0.907938	1	endothelial_25
FKBP1A	-0.0654332	0.263649	-0.394515	-0.38971	0.908207	1	endothelial_25
EML1	-0.00844738	0.377303	-0.394198	-0.0429204	0.908834	1	endothelial_25
UBC	0.0618598	0.372624	-0.248904	0.390145	0.909393	1	endothelial_25
SFMBT2	-0.00768677	0.246011	-0.261385	-0.0593848	0.910097	1	endothelial_25
PER3	0.023221	0.36819	-0.321748	0.131931	0.91104	1	endothelial_25
SLC12A2	0.0121639	0.35711	-0.332782	0.0691148	0.911066	1	endothelial_25
CTNND1	-0.0462919	0.3198	-0.412384	-0.247835	0.91255	1	endothelial_25
MCTP1	-0.0104283	0.164093	-0.18495	-0.117115	0.912639	1	endothelial_25
NOTCH4	-0.0049828	0.296186	-0.306151	-0.0324274	0.912686	1	endothelial_25
LMTK2	-0.0163578	0.228538	-0.261254	-0.130915	0.912889	1	endothelial_25
XPO1	0.0525055	0.311854	-0.206843	0.396798	0.913121	1	endothelial_25
NPIPB5	0.0415093	0.581824	-0.498805	0.150573	0.913953	1	endothelial_25
RAB18	-0.000713693	0.0908642	-0.0922916	-0.0152745	0.914314	1	endothelial_25
BCKDHB	-0.0420877	0.152236	-0.236411	-0.4245	0.915476	1	endothelial_25
TDRP	-0.00756547	0.127715	-0.142846	-0.10961	0.915594	1	endothelial_25
LPGAT1	0.0188991	0.235154	-0.197356	0.171286	0.916192	1	endothelial_25
ZNF438	-0.0156329	0.188354	-0.21962	-0.150205	0.916583	1	endothelial_25
AMD1	-0.0287258	0.189103	-0.246554	-0.258468	0.916654	1	endothelial_25
LMBR1	-0.0973707	0.418217	-0.612958	-0.370147	0.916964	1	endothelial_25
MED13L	0.0124954	0.358082	-0.333091	0.0708666	0.917434	1	endothelial_25
DARS1	-0.0376158	0.138229	-0.21346	-0.419265	0.918068	1	endothelial_25
HOOK3	-0.0478489	0.19503	-0.290728	-0.386127	0.918599	1	endothelial_25
SERINC1	-0.0535833	0.200346	-0.307513	-0.413585	0.919343	1	endothelial_25
TMEM59	-0.0157433	0.0772406	-0.108727	-0.331845	0.919364	1	endothelial_25
PIK3CB	0.0012779	0.290252	-0.287696	0.00866734	0.919406	1	endothelial_25
ATP6V1H	0.0410612	0.255088	-0.172965	0.376021	0.919598	1	endothelial_25
MRPL1	-0.0676093	0.254348	-0.389566	-0.411582	0.919953	1	endothelial_25
PGM5	-0.00752786	0.245261	-0.260316	-0.0583663	0.921964	1	endothelial_25
HECTD4	-0.0615384	0.241952	-0.365028	-0.39742	0.922787	1	endothelial_25
ZMYM2	-0.00148016	0.202288	-0.205248	-0.0142371	0.923015	1	endothelial_25
PUM1	-0.00203243	0.226867	-0.230932	-0.0174027	0.923969	1	endothelial_25
DAAM1	0.0314537	0.403981	-0.341074	0.165486	0.923997	1	endothelial_25
MICU3	0.0335465	0.302784	-0.235691	0.244208	0.924473	1	endothelial_25
VPS13B	-0.0643908	0.286533	-0.415315	-0.359632	0.92503	1	endothelial_25
MTX2	-0.001251	0.172787	-0.175289	-0.0140885	0.925393	1	endothelial_25
SLC16A1	0.00617287	0.272159	-0.259813	0.0454858	0.925477	1	endothelial_25
TCF25	-0.0501871	0.260845	-0.361219	-0.316253	0.92677	1	endothelial_25
FANCL	-0.037946	0.178807	-0.254699	-0.343122	0.927317	1	endothelial_25
SUN1	0.0209604	0.324243	-0.282322	0.135457	0.928048	1	endothelial_25
TAOK1	-0.0448661	0.18755	-0.277282	-0.378357	0.928186	1	endothelial_25
SLC39A10	0.0719969	0.945096	-0.801102	0.161621	0.928279	1	endothelial_25
ZRANB2	0.0233302	0.287486	-0.240826	0.173103	0.928716	1	endothelial_25
MDN1	-0.0116774	0.209659	-0.233014	-0.103405	0.929331	1	endothelial_25
AFAP1L2	-0.0567626	0.24274	-0.356265	-0.371458	0.929381	1	endothelial_25
ALMS1	0.0369718	0.291115	-0.217172	0.285128	0.929434	1	endothelial_25
ABHD2	0.0132646	0.281817	-0.255288	0.0968082	0.929757	1	endothelial_25
PHKB	0.0311181	0.37489	-0.312654	0.177415	0.930233	1	endothelial_25
DIP2A	-0.0331394	0.215446	-0.281725	-0.261286	0.93026	1	endothelial_25
SDCBP	0.0365152	0.309272	-0.236241	0.262389	0.930896	1	endothelial_25
PTEN	0.0298255	0.292828	-0.233177	0.222267	0.931458	1	endothelial_25
EIF3H	-0.0513673	0.213841	-0.316576	-0.379618	0.931485	1	endothelial_25
SECISBP2L	-0.0340893	0.19408	-0.262258	-0.292826	0.931595	1	endothelial_25
SMURF2	-0.0325155	0.267973	-0.333004	-0.212085	0.931692	1	endothelial_25
CYP20A1	0.0310983	0.202428	-0.140232	0.355755	0.931707	1	endothelial_25
UBN2	0.0155493	0.275956	-0.244858	0.117033	0.931853	1	endothelial_25
ATP2A2	0.0341763	0.250406	-0.182053	0.309783	0.93197	1	endothelial_25
AVL9	-0.0620763	0.274339	-0.398492	-0.361658	0.932258	1	endothelial_25
RUFY3	-0.0235589	0.257871	-0.304989	-0.164071	0.933081	1	endothelial_25
TNRC6B	0.0528007	0.545213	-0.439611	0.210164	0.934455	1	endothelial_25
FNBP1L	0.0682088	0.452181	-0.315764	0.348168	0.935012	1	endothelial_25
PNN	-0.0111444	0.321336	-0.343625	-0.0656958	0.935019	1	endothelial_25
NEDD4	0.034887	0.336685	-0.266911	0.226566	0.935092	1	endothelial_25
MAP2K4	-0.0294681	0.247249	-0.306185	-0.20872	0.935555	1	endothelial_25
PELI2	-0.0173686	0.304574	-0.339311	-0.105739	0.935765	1	endothelial_25
DMTF1	-0.0461968	0.20208	-0.294473	-0.36469	0.936125	1	endothelial_25
ADIPOR2	0.121571	0.796272	-0.55313	0.353157	0.936175	1	endothelial_25
NEMF	0.0416231	0.275937	-0.192691	0.348164	0.936247	1	endothelial_25
JAK1	-0.0163338	0.300681	-0.333348	-0.100985	0.936311	1	endothelial_25
TRRAP	-0.0384363	0.176723	-0.253596	-0.35013	0.936493	1	endothelial_25
RICTOR	0.00736193	0.255342	-0.240618	0.0581867	0.93817	1	endothelial_25
JUND	-0.024906	0.170209	-0.220021	-0.250186	0.93926	1	endothelial_25
WDPCP	0.0543869	0.433958	-0.325185	0.280834	0.939305	1	endothelial_25
CLU	0.00432551	0.0946149	-0.0859639	0.0938964	0.93995	1	endothelial_25
MAPK14	-0.0337013	0.184937	-0.252339	-0.302113	0.940692	1	endothelial_25
DOCK1	0.0140841	0.304894	-0.276725	0.0949226	0.940693	1	endothelial_25
TRPS1	0.00631417	0.296744	-0.284116	0.0426111	0.940838	1	endothelial_25
BACE2	0.0111859	0.439933	-0.417561	0.0511351	0.941905	1	endothelial_25
PPM1A	-0.0242884	0.208606	-0.257183	-0.204404	0.942025	1	endothelial_25
DSTN	0.00605796	0.323749	-0.311633	0.037374	0.942388	1	endothelial_25
ARMH3	-0.000502783	0.269397	-0.270403	-0.00365112	0.943535	1	endothelial_25
PWWP2A	0.0100895	0.16593	-0.145751	0.126893	0.944478	1	endothelial_25
CA5B	-0.00489138	0.175926	-0.185709	-0.0530199	0.945631	1	endothelial_25
FOCAD	-0.0188844	0.366313	-0.404082	-0.0960875	0.945661	1	endothelial_25
PHACTR1	-0.0805714	0.635686	-0.796829	-0.220475	0.945955	1	endothelial_25
DIAPH1	0.0403619	0.291311	-0.210587	0.315235	0.94659	1	endothelial_25
CGNL1	0.050461	0.596884	-0.495962	0.180998	0.94677	1	endothelial_25
ARFGAP3	-0.0388959	0.194697	-0.272489	-0.326357	0.948005	1	endothelial_25
RAI14	-0.0565663	0.457955	-0.571087	-0.215478	0.948036	1	endothelial_25
SETD3	0.0288904	0.223714	-0.165933	0.290644	0.948301	1	endothelial_25
ITFG1	0.025113	0.307183	-0.256957	0.174498	0.948391	1	endothelial_25
GATAD2A	0.0179692	0.204102	-0.168164	0.189214	0.948532	1	endothelial_25
WASL	-0.0223285	0.145055	-0.189712	-0.261454	0.948689	1	endothelial_25
INVS	-0.014967	0.305475	-0.335409	-0.0915448	0.950346	1	endothelial_25
TMEM131	-0.0167999	0.255972	-0.289572	-0.120713	0.950743	1	endothelial_25
INTS6	-0.0157561	0.248232	-0.279744	-0.11698	0.950909	1	endothelial_25
RHOA	0.0115066	0.259859	-0.236846	0.0908086	0.951318	1	endothelial_25
NLK	-0.0317057	0.478151	-0.541562	-0.121881	0.95141	1	endothelial_25
LARGE1	0.0581417	0.431851	-0.315568	0.304931	0.953402	1	endothelial_25
PLCB1	-0.0786487	0.428016	-0.585314	-0.304242	0.954701	1	endothelial_25
LAMA5	0.0316877	0.274883	-0.211508	0.255378	0.955298	1	endothelial_25
ZZEF1	0.00714869	0.229064	-0.214767	0.0631374	0.955356	1	endothelial_25
NSUN6	0.0106604	0.263233	-0.241913	0.082725	0.956298	1	endothelial_25
MTSS1	-0.0338288	0.312416	-0.380074	-0.191492	0.956343	1	endothelial_25
LCOR	0.0163022	0.278139	-0.245535	0.122029	0.956708	1	endothelial_25
ITGA2	0.0322377	0.274169	-0.209694	0.261168	0.956847	1	endothelial_25
MNAT1	0.0276257	0.241239	-0.185988	0.253474	0.957069	1	endothelial_25
TBC1D23	-0.0278325	0.198213	-0.253878	-0.241327	0.95732	1	endothelial_25
FAXDC2	-0.0365227	0.258522	-0.331568	-0.242618	0.957502	1	endothelial_25
ZNF706	-0.0160825	0.122982	-0.155147	-0.226665	0.958336	1	endothelial_25
FUT8	0.00448184	0.405964	-0.397	0.0218796	0.958359	1	endothelial_25
OAZ1	0.0112655	0.190679	-0.168148	0.123067	0.958421	1	endothelial_25
BTBD7	-0.00735948	0.255015	-0.269734	-0.0549762	0.95845	1	endothelial_25
COG5	-0.0369266	0.308093	-0.381946	-0.20977	0.958974	1	endothelial_25
ST8SIA6	-0.0697744	0.41225	-0.551799	-0.28371	0.95908	1	endothelial_25
MAML3	0.0615696	0.568239	-0.4451	0.238172	0.959972	1	endothelial_25
TAX1BP1	-0.025826	0.297068	-0.34872	-0.156763	0.96035	1	endothelial_25
UBE2E3	-0.0370575	0.230699	-0.304814	-0.271259	0.960421	1	endothelial_25
NDUFV2	-0.0292479	0.189265	-0.247761	-0.26234	0.960505	1	endothelial_25
METTL15	0.0263456	0.292327	-0.239636	0.194135	0.96145	1	endothelial_25
LRMDA	-0.00306529	0.596397	-0.602527	-0.0100221	0.961578	1	endothelial_25
NUP153	-0.0366123	0.228739	-0.301964	-0.270429	0.963512	1	endothelial_25
S1PR1	0.0331646	0.300761	-0.234432	0.242908	0.965181	1	endothelial_25
KLHL5	-0.0137943	0.368002	-0.39559	-0.0708137	0.965526	1	endothelial_25
TMOD3	0.0200485	0.391553	-0.351456	0.105771	0.965604	1	endothelial_25
BOD1L1	-0.0339831	0.228281	-0.296247	-0.253965	0.965651	1	endothelial_25
WDR59	0.0288241	0.270263	-0.212615	0.233989	0.965694	1	endothelial_25
HSPA5	0.00760656	0.0984767	-0.0832635	0.164065	0.96616	1	endothelial_25
ANKRD17	0.0231185	0.542583	-0.496346	0.0872273	0.967212	1	endothelial_25
FNBP1	0.0286852	0.255613	-0.198243	0.247752	0.967434	1	endothelial_25
BEND7	-0.0124234	0.168098	-0.192945	-0.134884	0.968271	1	endothelial_25
RUSC2	0.030377	0.286229	-0.225475	0.232705	0.968314	1	endothelial_25
SEC31A	0.0226805	0.205031	-0.15967	0.243777	0.968671	1	endothelial_25
KIFAP3	0.0406519	0.41089	-0.329586	0.215203	0.969542	1	endothelial_25
PHLDB1	-0.0189728	0.135652	-0.173597	-0.240493	0.969867	1	endothelial_25
YLPM1	0.0271747	0.287633	-0.233284	0.204491	0.970037	1	endothelial_25
TBK1	-0.0183462	0.129366	-0.166058	-0.243432	0.97016	1	endothelial_25
PSMD1	-0.0199113	0.137633	-0.177456	-0.247711	0.970363	1	endothelial_25
RHEB	0.00064693	0.207829	-0.206535	0.00612002	0.970931	1	endothelial_25
FBXO21	0.0324787	0.321793	-0.256836	0.220027	0.971818	1	endothelial_25
MIA3	0.00983656	0.202365	-0.182692	0.100138	0.972082	1	endothelial_25
SUGT1	-0.00585101	0.166649	-0.178351	-0.06648	0.972267	1	endothelial_25
BBS9	-0.0333109	0.269942	-0.336564	-0.215293	0.972655	1	endothelial_25
ATL2	0.00929444	0.234545	-0.215956	0.0808733	0.972707	1	endothelial_25
CAPN2	-0.0203528	0.157337	-0.198043	-0.224497	0.972827	1	endothelial_25
UBA6	-0.0041156	0.25003	-0.258261	-0.0317394	0.973199	1	endothelial_25
SLC25A13	0.0140957	0.29824	-0.270049	0.0972289	0.973348	1	endothelial_25
UGP2	-0.000394964	0.226338	-0.227128	-0.00341422	0.974612	1	endothelial_25
IFI16	0.0137984	0.256652	-0.229055	0.111361	0.975731	1	endothelial_25
BTAF1	-0.00477879	0.283702	-0.29326	-0.0324675	0.975902	1	endothelial_25
RAF1	-0.0115053	0.145723	-0.168734	-0.143421	0.976118	1	endothelial_25
EPHA3	0.0280592	0.296974	-0.240855	0.204507	0.976679	1	endothelial_25
ZNF451	-0.000196175	0.216887	-0.217279	-0.00177119	0.977667	1	endothelial_25
ADD3	0.00523726	0.292553	-0.282079	0.0357266	0.977976	1	endothelial_25
DCLK1	-0.0613717	0.90326	-1.026	-0.124697	0.978184	1	endothelial_25
PPP6R3	-0.0267986	0.317595	-0.371192	-0.152512	0.978781	1	endothelial_25
NAA35	0.0236057	0.251658	-0.204446	0.202876	0.978877	1	endothelial_25
WWC2	0.0120202	0.431184	-0.407144	0.0562052	0.978938	1	endothelial_25
JMJD1C	-0.0322577	0.351298	-0.415813	-0.164836	0.979079	1	endothelial_25
SYNE2	-0.0280293	0.354307	-0.410365	-0.143686	0.979169	1	endothelial_25
DNM3	-0.0412721	0.373103	-0.455648	-0.195214	0.979428	1	endothelial_25
FAM126A	0.00663802	0.255772	-0.242496	0.052222	0.979866	1	endothelial_25
ELK4	-0.0255912	0.243668	-0.29485	-0.186281	0.980816	1	endothelial_25
NEDD4L	-0.0222935	0.202131	-0.246718	-0.194696	0.980834	1	endothelial_25
SIK3	0.0164352	0.229376	-0.196505	0.151274	0.981401	1	endothelial_25
SNX9	-0.0264486	0.276399	-0.329296	-0.17117	0.981712	1	endothelial_25
UNC13B	-0.0236567	0.287425	-0.334738	-0.149049	0.982054	1	endothelial_25
GALNT2	-0.0225239	0.235705	-0.280752	-0.170957	0.982155	1	endothelial_25
PAWR	-0.0301912	0.291126	-0.351509	-0.184159	0.982587	1	endothelial_25
KTN1	-0.0327832	0.340812	-0.406379	-0.171988	0.983101	1	endothelial_25
HLF	0.00974211	0.42309	-0.403605	0.046194	0.98322	1	endothelial_25
ERC1	-0.00834425	0.395784	-0.412473	-0.0404684	0.984395	1	endothelial_25
MT1E	-0.00133285	0.169285	-0.17195	-0.0153111	0.984717	1	endothelial_25
STX3	0.0155681	0.277395	-0.246259	0.116539	0.985471	1	endothelial_25
FBXW4	0.00650062	0.255334	-0.242333	0.0512029	0.985636	1	endothelial_25
SASH1	-0.00628949	0.319158	-0.331737	-0.0378776	0.985649	1	endothelial_25
KLHL20	-0.0172187	0.254206	-0.288644	-0.124336	0.98575	1	endothelial_25
B2M	0.0129329	0.340485	-0.314619	0.0773864	0.985807	1	endothelial_25
COPA	-0.00635145	0.241707	-0.25441	-0.0501842	0.985895	1	endothelial_25
NHSL1	0.0236431	0.363413	-0.316127	0.136385	0.987499	1	endothelial_25
NAA25	0.0129397	0.217097	-0.191218	0.124225	0.987661	1	endothelial_25
PPFIA1	0.00821156	0.182367	-0.165943	0.092414	0.987859	1	endothelial_25
LMBRD1	-0.0208795	0.270975	-0.312734	-0.140217	0.988539	1	endothelial_25
APPL1	0.0212198	0.318147	-0.275707	0.140068	0.989152	1	endothelial_25
SRGN	0.0224506	0.378755	-0.333854	0.123497	0.989279	1	endothelial_25
NPAS2	-0.0263664	0.37275	-0.425482	-0.129479	0.989522	1	endothelial_25
MGLL	-0.0078332	0.425512	-0.441178	-0.0354285	0.989543	1	endothelial_25
TTC28	0.00162307	0.28164	-0.278393	0.0113606	0.989655	1	endothelial_25
TCF12	-0.00863866	0.193414	-0.210692	-0.0837972	0.989693	1	endothelial_25
DPP8	-0.00872636	0.118456	-0.135909	-0.134479	0.99083	1	endothelial_25
TSPAN5	-0.0224424	0.339283	-0.384168	-0.121601	0.991435	1	endothelial_25
DHX9	-0.00132436	0.162424	-0.165072	-0.0158518	0.991463	1	endothelial_25
PPA2	-0.009511	0.260511	-0.279533	-0.069036	0.991476	1	endothelial_25
STOX2	0.0147827	0.360738	-0.331173	0.0837491	0.991566	1	endothelial_25
LAMA4	0.0178223	0.474517	-0.438873	0.0764866	0.991876	1	endothelial_25
MACF1	-0.00420792	0.261481	-0.269897	-0.0310414	0.991957	1	endothelial_25
USP33	-0.0110336	0.2525	-0.274567	-0.0820597	0.992001	1	endothelial_25
CNOT6L	-0.00487751	0.568762	-0.578517	-0.0166651	0.992959	1	endothelial_25
BCLAF1	-0.00718414	0.163431	-0.177799	-0.0825288	0.993006	1	endothelial_25
KLC1	0.0164344	0.293423	-0.260554	0.116289	0.993042	1	endothelial_25
MYRIP	0.0400493	0.796084	-0.715985	0.103825	0.9934	1	endothelial_25
ASRGL1	0.00459499	0.334753	-0.325563	0.0272779	0.993602	1	endothelial_25
USP47	0.00598654	0.245922	-0.233949	0.0489023	0.993673	1	endothelial_25
MCM9	0.00414645	0.238827	-0.230534	0.0346295	0.994244	1	endothelial_25
EPS15	-0.00689008	0.321451	-0.335231	-0.041129	0.994385	1	endothelial_25
PPP1R13B	-0.0064433	0.274326	-0.287213	-0.0449787	0.995295	1	endothelial_25
BACH2	0.00569908	0.28509	-0.273692	0.0399798	0.995502	1	endothelial_25
ZNF277	0.00633729	0.248142	-0.235467	0.0513673	0.995767	1	endothelial_25
PDXDC1	0.00842264	0.327514	-0.310669	0.0517345	0.99617	1	endothelial_25
SEMA6A	0.00160919	0.490721	-0.487502	0.00644832	0.996278	1	endothelial_25
VPS13C	0.0112116	0.286389	-0.263965	0.0798555	0.996763	1	endothelial_25
MFSD2A	0.0107147	0.445874	-0.424445	0.0482593	0.997061	1	endothelial_25
A2M	0.00610753	0.414838	-0.402623	0.0292871	0.997072	1	endothelial_25
SH2D3C	-0.00751034	0.336261	-0.351282	-0.0428192	0.997199	1	endothelial_25
IFI27	-0.0149069	0.424604	-0.454418	-0.066476	0.997285	1	endothelial_25
SMC5	0.00805382	0.310882	-0.294774	0.052126	0.997621	1	endothelial_25
HMGB1	0.00957388	0.310321	-0.291173	0.0623929	0.998001	1	endothelial_25
ITIH5	-0.00630659	0.415477	-0.42809	-0.0293058	0.998075	1	endothelial_25
SKI	-0.000104976	0.250168	-0.250378	-0.000822095	0.998317	1	endothelial_25
UBE3A	-0.00197754	0.283564	-0.287519	-0.0135739	0.999202	1	endothelial_25
GRK5	0.00219637	0.312159	-0.307767	0.0138881	0.999687	1	endothelial_25

### Sheet: OPC_07
gene_id	coef	ci.hi	ci.lo	z	pval	p_adj	cluster
CALCRL	0.298768	0.473384	0.124152	3.3535	0.000694053	0.306771	OPC_07
STK32A	0.316463	0.538802	0.0941234	2.78968	0.00143678	0.632183	OPC_07
BCHE	0.356723	0.557058	0.156388	3.48998	0.00143768	0.632183	OPC_07
EPC1	0.199322	0.292434	0.10621	4.19564	0.000211246	0.87815	OPC_07
RALGPS1	-0.170953	-0.082541	-0.259365	-3.78977	0.000214972	0.893423	OPC_07
PI4KA	-0.141499	-0.0568234	-0.226174	-3.27524	0.000354072	1	OPC_07
ST6GAL2	0.228588	0.441402	0.0157739	2.10524	0.000545045	1	OPC_07
EXOC4	0.196419	0.295059	0.0977791	3.90282	0.000636313	1	OPC_07
NRF1	0.225382	0.345274	0.105491	3.6845	0.000993491	1	OPC_07
FOXN2	0.25864	0.438716	0.0785634	2.81505	0.00107853	1	OPC_07
ATF7IP	0.181664	0.283411	0.0799168	3.49941	0.00114983	1	OPC_07
GLCCI1	0.417186	0.651069	0.183303	3.49606	0.0012184	1	OPC_07
HIBADH	0.177316	0.270669	0.0839634	3.7228	0.00129735	1	OPC_07
DMTF1	0.249808	0.385566	0.114049	3.60651	0.00138515	1	OPC_07
ITGB8	0.301194	0.464704	0.137684	3.61036	0.00144727	1	OPC_07
RCN2	0.281016	0.440433	0.121599	3.45497	0.00151232	1	OPC_07
FBXO9	0.11742	0.186893	0.0479464	3.31261	0.00180111	1	OPC_07
VPS41	0.184302	0.290364	0.0782398	3.40579	0.00199541	1	OPC_07
PHF14	0.192223	0.295118	0.089329	3.66153	0.00205175	1	OPC_07
LYPLAL1	0.128784	0.203096	0.0544731	3.39669	0.00207154	1	OPC_07
AP1G1	0.100611	0.163313	0.0379089	3.14493	0.00214682	1	OPC_07
SLC38A2	0.209549	0.355963	0.0631346	2.80511	0.00234822	1	OPC_07
MKLN1	0.32159	0.536569	0.106611	2.93194	0.00242856	1	OPC_07
HBP1	0.140172	0.242111	0.0382327	2.69506	0.00248605	1	OPC_07
MEGF9	0.106981	0.178781	0.0351805	2.9203	0.00265389	1	OPC_07
NBEA	0.231333	0.374687	0.0879782	3.16281	0.00312095	1	OPC_07
TPD52	0.163121	0.267918	0.058324	3.05077	0.00337048	1	OPC_07
PRKCB	-0.218961	0.0401274	-0.478049	-1.65641	0.00355151	1	OPC_07
MFF	0.184453	0.324664	0.0442425	2.57842	0.00365277	1	OPC_07
CNOT4	0.161756	0.255923	0.0675889	3.36674	0.00368836	1	OPC_07
TMEM196	0.16255	0.340451	-0.0153511	1.79084	0.00378997	1	OPC_07
ATP2C2	0.19036	0.447386	-0.0666671	1.45159	0.00404624	1	OPC_07
GPM6B	0.288621	0.470528	0.106713	3.10974	0.00410599	1	OPC_07
EIF3E	0.0935196	0.155054	0.0319853	2.97874	0.00422972	1	OPC_07
PPA2	0.194834	0.31343	0.076238	3.2199	0.00425873	1	OPC_07
FAM13A	0.283955	0.464474	0.103436	3.08301	0.00435736	1	OPC_07
PCDH17	0.182055	0.29164	0.0724692	3.25609	0.00450962	1	OPC_07
USP25	0.167545	0.269594	0.0654963	3.21789	0.00460978	1	OPC_07
ZNF292	0.150743	0.248055	0.0534307	3.03611	0.00478491	1	OPC_07
RBPJ	0.211206	0.336076	0.0863366	3.31511	0.0050351	1	OPC_07
CLTC	-0.277441	-0.0672269	-0.487656	-2.58676	0.00510312	1	OPC_07
TSC22D1	0.289475	0.481669	0.0972805	2.95201	0.00511949	1	OPC_07
QKI	0.130471	0.261764	-0.000821227	1.9477	0.00533951	1	OPC_07
FER	0.176066	0.291789	0.060344	2.98199	0.00539334	1	OPC_07
ROCK2	-0.120598	-0.0306416	-0.210554	-2.62759	0.00539728	1	OPC_07
DISP1	0.343586	0.581501	0.105672	2.8305	0.00550698	1	OPC_07
LDLRAD3	-0.249064	-0.0622321	-0.435896	-2.61281	0.00603802	1	OPC_07
KMT2E	0.197373	0.316283	0.0784634	3.25326	0.00604859	1	OPC_07
STX7	0.0762448	0.132849	0.0196409	2.64005	0.00626532	1	OPC_07
DENND2B	-0.11901	-0.0231561	-0.214864	-2.43345	0.00640563	1	OPC_07
GPSM2	0.192741	0.31139	0.0740924	3.1839	0.00656489	1	OPC_07
FRY	0.228063	0.368795	0.0873318	3.17623	0.00661618	1	OPC_07
KIDINS220	0.176847	0.287476	0.0662174	3.13311	0.00663322	1	OPC_07
KDM5B	0.0790783	0.138848	0.0193083	2.59312	0.00664826	1	OPC_07
KCNN2	0.249801	0.459289	0.0403133	2.33713	0.00673124	1	OPC_07
HIVEP3	-0.210036	-0.0837935	-0.336278	-3.26089	0.00705283	1	OPC_07
RICTOR	0.204076	0.328683	0.0794694	3.20995	0.00719403	1	OPC_07
PHYHIPL	0.421141	0.692956	0.149326	3.0367	0.00722899	1	OPC_07
UBE2H	0.174353	0.284265	0.0644411	3.10909	0.00737855	1	OPC_07
RABGAP1	-0.117557	-0.034153	-0.200962	-2.76254	0.0075123	1	OPC_07
MARCKS	0.483405	0.814308	0.152502	2.86325	0.0078042	1	OPC_07
PPP1R12A	0.239697	0.388962	0.0904315	3.14739	0.00787812	1	OPC_07
DNER	0.246517	0.403462	0.0895708	3.07854	0.00793327	1	OPC_07
BCL2	-0.179548	-0.0569521	-0.302144	-2.87047	0.00797371	1	OPC_07
TAFA1	0.430532	0.721997	0.139066	2.89512	0.00851117	1	OPC_07
ETV1	0.240391	0.407711	0.0730718	2.81592	0.00886073	1	OPC_07
NAPEPLD	0.178259	0.304722	0.0517972	2.76274	0.00887935	1	OPC_07
GPRC5B	0.174098	0.310982	0.0372143	2.49281	0.00899148	1	OPC_07
SOS2	0.0993715	0.175403	0.0233403	2.56164	0.00914743	1	OPC_07
SLITRK5	0.097727	0.21552	-0.0200659	1.62609	0.00920028	1	OPC_07
SCN3A	0.189153	0.311351	0.066955	3.03387	0.00932119	1	OPC_07
LRRC7	0.213817	0.388348	0.0392859	2.40114	0.00935351	1	OPC_07
HELZ	0.151736	0.267847	0.035624	2.5613	0.00946711	1	OPC_07
SLC10A7	0.101364	0.202982	-0.000253591	1.95507	0.0096459	1	OPC_07
VWC2	0.176996	0.326686	0.0273055	2.31749	0.00990376	1	OPC_07
EWSR1	0.0728513	0.133478	0.0122247	2.35517	0.0101199	1	OPC_07
MBTD1	0.0882858	0.159458	0.0171137	2.43125	0.01025	1	OPC_07
CASD1	0.13384	0.24224	0.0254403	2.41995	0.010842	1	OPC_07
GALNT1	-0.0976605	-0.0187834	-0.176538	-2.4267	0.0110582	1	OPC_07
MAGI2	0.225444	0.399836	0.0510518	2.53373	0.0114875	1	OPC_07
RAD23B	0.0701432	0.130915	0.00937179	2.26222	0.0116047	1	OPC_07
PALLD	0.181637	0.321226	0.042047	2.55034	0.0120948	1	OPC_07
NOVA1	0.320975	0.5312	0.11075	2.99251	0.0121933	1	OPC_07
CDH13	0.223272	0.374499	0.0720445	2.89369	0.0123943	1	OPC_07
ITGAV	0.172796	0.285898	0.0596937	2.9944	0.0127694	1	OPC_07
TBC1D22A	-0.110544	-0.0261198	-0.194968	-2.56635	0.0137229	1	OPC_07
TCAF1	0.128163	0.222795	0.0335313	2.65445	0.0139747	1	OPC_07
PDE7B	0.233132	0.410258	0.0560067	2.5797	0.0143122	1	OPC_07
KLHL24	0.12283	0.218898	0.0267609	2.50593	0.0149198	1	OPC_07
TLE4	0.250611	0.424178	0.0770446	2.82997	0.0150939	1	OPC_07
LRRN3	0.149087	0.29503	0.00314471	2.0022	0.0151124	1	OPC_07
CDC42BPB	-0.0899623	-0.0216628	-0.158262	-2.58161	0.015323	1	OPC_07
HTT	-0.0565427	0.00609714	-0.119183	-1.76919	0.0156571	1	OPC_07
KLHL1	0.661536	1.39034	-0.0672653	1.77907	0.0156736	1	OPC_07
KCND2	0.295475	0.536897	0.0540528	2.39879	0.0157075	1	OPC_07
PPP2R2D	-0.0632947	-0.00920863	-0.117381	-2.29366	0.0157444	1	OPC_07
SLIT1	0.0914007	0.224005	-0.0412032	1.35096	0.015842	1	OPC_07
PJA2	-0.158491	0.0638691	-0.380851	-1.397	0.0160216	1	OPC_07
ZNF704	0.18258	0.339307	0.0258529	2.28327	0.0160274	1	OPC_07
GALNT13	0.25324	0.454419	0.0520598	2.46715	0.0162867	1	OPC_07
MXI1	0.221873	0.377399	0.0663467	2.79607	0.0166335	1	OPC_07
MSH2	-0.0662965	-0.0188012	-0.113792	-2.73583	0.0170361	1	OPC_07
PUM2	0.141164	0.241502	0.0408271	2.75747	0.0171221	1	OPC_07
LCOR	0.155799	0.263937	0.0476615	2.82381	0.0173141	1	OPC_07
PON2	0.20455	0.371902	0.0371985	2.39562	0.0173339	1	OPC_07
CTTNBP2	0.159137	0.266148	0.0521266	2.91469	0.0175419	1	OPC_07
SNX13	0.175911	0.297506	0.054317	2.83549	0.0176674	1	OPC_07
EMC2	0.0967699	0.168089	0.025451	2.6594	0.0178646	1	OPC_07
KIAA1328	-0.136015	-0.029613	-0.242416	-2.50545	0.0184554	1	OPC_07
PIK3CA	0.189171	0.346078	0.0322633	2.36297	0.018575	1	OPC_07
FNBP1	-0.128359	-0.0331328	-0.223586	-2.64191	0.0187308	1	OPC_07
TBL1XR1	0.175322	0.295189	0.0554556	2.86673	0.0188366	1	OPC_07
TBC1D5	0.122789	0.21569	0.0298874	2.59051	0.0189457	1	OPC_07
IKZF2	0.238208	0.428101	0.0483144	2.45864	0.01923	1	OPC_07
CLVS1	-0.252113	-0.0828156	-0.421409	-2.91873	0.0192927	1	OPC_07
MAGI1	0.270957	0.49426	0.0476537	2.37823	0.0197321	1	OPC_07
TRA2A	0.140515	0.269277	0.011752	2.13885	0.0198673	1	OPC_07
SOX8	0.0859704	0.189094	-0.0171533	1.63395	0.0198978	1	OPC_07
OLIG2	0.335256	0.644427	0.026085	2.12533	0.0201908	1	OPC_07
ZNF148	0.129983	0.223686	0.03628	2.71882	0.0204349	1	OPC_07
COBL	0.225423	0.391894	0.0589507	2.65402	0.0207058	1	OPC_07
PIK3R1	0.322449	0.556275	0.0886224	2.70281	0.0207581	1	OPC_07
DIAPH2	0.238056	0.406103	0.0700093	2.7765	0.0207946	1	OPC_07
SPOCK3	0.261489	0.452212	0.070766	2.68719	0.0209718	1	OPC_07
HSD17B4	0.149422	0.266003	0.0328413	2.51209	0.021273	1	OPC_07
WNK3	-0.0393715	0.0599102	-0.138653	-0.777251	0.0212957	1	OPC_07
MAP2	0.257793	0.490359	0.0252268	2.17256	0.0219813	1	OPC_07
PGM3	0.0899343	0.162838	0.0170304	2.41781	0.0222705	1	OPC_07
HACE1	0.119335	0.209205	0.029465	2.60256	0.022296	1	OPC_07
C15orf41	0.115374	0.24536	-0.014613	1.73963	0.0223523	1	OPC_07
CPQ	-0.31643	-0.0841152	-0.548744	-2.66962	0.0227961	1	OPC_07
REV1	-0.0424545	0.0214327	-0.106342	-1.30244	0.0230293	1	OPC_07
EGFR	0.197063	0.412697	-0.0185709	1.79117	0.0230311	1	OPC_07
UQCRC2	0.0959989	0.175479	0.016519	2.36732	0.023188	1	OPC_07
TMEM106B	0.117476	0.218868	0.0160841	2.27088	0.0236896	1	OPC_07
CCDC50	0.230815	0.399833	0.0617974	2.67658	0.0240546	1	OPC_07
CPLANE1	-0.086372	0.00393802	-0.176682	-1.8745	0.0244053	1	OPC_07
SOX2	0.0887093	0.177071	0.000347694	1.96768	0.0246132	1	OPC_07
ACACA	0.132037	0.245855	0.0182189	2.2737	0.0246619	1	OPC_07
ATG10	0.0139535	0.182585	-0.154678	0.162179	0.0246977	1	OPC_07
MARCHF8	0.0795225	0.160303	-0.00125795	1.92944	0.0248827	1	OPC_07
CLSTN1	0.159599	0.300831	0.0183678	2.21487	0.0251131	1	OPC_07
CCNI	0.108436	0.208943	0.00792942	2.11459	0.0251969	1	OPC_07
RSBN1L	0.10675	0.192353	0.0211471	2.44415	0.0253642	1	OPC_07
RAP1B	-0.0310176	0.0403775	-0.102413	-0.851507	0.0258541	1	OPC_07
ADD3	0.245953	0.436215	0.0556908	2.53366	0.026383	1	OPC_07
PMS1	0.0867884	0.152532	0.0210452	2.58737	0.0265279	1	OPC_07
ANAPC16	0.071276	0.147801	-0.00524907	1.82552	0.0266225	1	OPC_07
MRPS5	0.119912	0.217629	0.0221949	2.40514	0.0267173	1	OPC_07
LIN52	-0.0418302	0.0119536	-0.0956141	-1.52436	0.0271409	1	OPC_07
ANKRD28	0.172055	0.29795	0.0461599	2.67859	0.0275388	1	OPC_07
CCDC7	-0.150174	-0.0334079	-0.266939	-2.52073	0.0275736	1	OPC_07
ARL15	0.145615	0.305566	-0.0143368	1.78429	0.0277144	1	OPC_07
CDK14	0.161359	0.278753	0.0439651	2.69399	0.0281861	1	OPC_07
DYNC1I1	0.125953	0.25387	-0.00196318	1.92988	0.0282614	1	OPC_07
EML4	-0.07442	0.0336862	-0.182526	-1.34923	0.0284643	1	OPC_07
CLEC16A	-0.104324	-0.02308	-0.185569	-2.51675	0.0285662	1	OPC_07
LRRC37B	0.0522729	0.103954	0.000592269	1.98243	0.0285977	1	OPC_07
RIT2	0.363782	0.643045	0.0845185	2.55314	0.0290327	1	OPC_07
ZNF138	0.107284	0.207963	0.00660573	2.08856	0.0291939	1	OPC_07
DOCK4	0.167815	0.312992	0.0226386	2.2656	0.0292126	1	OPC_07
RARS2	-0.0588633	-0.00351485	-0.114212	-2.08443	0.0297301	1	OPC_07
SPATS2	0.100875	0.191968	0.00978129	2.17042	0.0300545	1	OPC_07
GPR155	0.228389	0.456523	0.000254316	1.96215	0.0300755	1	OPC_07
OSBPL6	0.169728	0.315392	0.0240636	2.28375	0.0301033	1	OPC_07
CRB1	0.208451	0.388297	0.028606	2.27171	0.0311827	1	OPC_07
CMIP	-0.0837388	-0.0177048	-0.149773	-2.48546	0.0311872	1	OPC_07
MARCHF1	0.136486	0.271634	0.00133718	1.97936	0.032619	1	OPC_07
PKN2	0.120367	0.210502	0.0302333	2.61739	0.0326933	1	OPC_07
LRRN1	0.45605	0.832606	0.0794937	2.37373	0.0327527	1	OPC_07
HP1BP3	0.226547	0.465837	-0.0127435	1.85559	0.0328168	1	OPC_07
PRRX1	0.217184	0.455684	-0.0213164	1.78479	0.0328245	1	OPC_07
SMARCAD1	0.135851	0.239088	0.0326145	2.57915	0.0329504	1	OPC_07
CCDC91	0.125192	0.223035	0.0273484	2.5078	0.0330309	1	OPC_07
BCKDHB	0.125967	0.268341	-0.0164074	1.73409	0.0333317	1	OPC_07
PTBP3	0.0956157	0.183233	0.00799828	2.13888	0.0335278	1	OPC_07
MYH10	-0.118995	-0.0255111	-0.21248	-2.49482	0.0338088	1	OPC_07
XPR1	0.0893211	0.164832	0.01381	2.31842	0.0342404	1	OPC_07
SMC6	0.0938092	0.193818	-0.00619981	1.83846	0.0343924	1	OPC_07
NHSL1	0.142379	0.318086	-0.0333275	1.5882	0.0344083	1	OPC_07
TMEM135	0.12271	0.216309	0.0291122	2.56958	0.0348213	1	OPC_07
NIPBL	0.174631	0.309945	0.0393172	2.52946	0.0350224	1	OPC_07
HDAC9	0.302861	0.542527	0.0631957	2.47677	0.0351926	1	OPC_07
RAPGEF2	0.147689	0.257138	0.0382397	2.64474	0.0353117	1	OPC_07
ST3GAL3	-0.0334817	0.0453033	-0.112267	-0.832937	0.035351	1	OPC_07
SERINC5	0.183794	0.338727	0.0288604	2.32506	0.0354013	1	OPC_07
ATG2B	0.124034	0.223969	0.0240979	2.43258	0.0355674	1	OPC_07
ATAD2B	-0.0404249	0.0649006	-0.14575	-0.752252	0.0357457	1	OPC_07
WASHC4	0.107109	0.201113	0.013104	2.23318	0.0360758	1	OPC_07
STAU2	-0.025296	0.071438	-0.12203	-0.512532	0.0365869	1	OPC_07
LRRTM3	0.159902	0.296108	0.0236961	2.30094	0.0371926	1	OPC_07
SCD5	0.242351	0.486092	-0.00139005	1.94879	0.0372796	1	OPC_07
HIPK3	-0.0491682	-0.000209298	-0.0981271	-1.96834	0.0374035	1	OPC_07
RNF144A	0.306391	0.549758	0.0630239	2.46753	0.0374351	1	OPC_07
SLC6A1	0.107037	0.209956	0.00411692	2.03837	0.0377495	1	OPC_07
RAB2A	0.170959	0.310233	0.0316864	2.40588	0.0381301	1	OPC_07
MINDY3	0.0311892	0.112793	-0.0504142	0.749108	0.0389416	1	OPC_07
BTBD9	-0.136014	-0.000573628	-0.271454	-1.96827	0.0389942	1	OPC_07
KTN1	0.119304	0.2108	0.0278071	2.55562	0.0391989	1	OPC_07
CTDSPL	-0.0322692	0.0554688	-0.120007	-0.720856	0.0395078	1	OPC_07
MITF	0.131239	0.317419	-0.0549402	1.38159	0.0395153	1	OPC_07
ARID5B	0.12957	0.280099	-0.0209595	1.68706	0.0402653	1	OPC_07
TSPAN3	0.128914	0.240834	0.0169938	2.25756	0.0402905	1	OPC_07
VIPR2	0.0638494	0.1562	-0.0285009	1.35508	0.0404472	1	OPC_07
CDK12	-0.053642	0.00474394	-0.112028	-1.80071	0.0410953	1	OPC_07
TBCD	-0.0707413	-0.00165069	-0.139832	-2.00679	0.0411302	1	OPC_07
CDH10	0.243727	0.444916	0.0425384	2.37437	0.0414314	1	OPC_07
VCAN	0.46518	0.850205	0.0801553	2.36799	0.0415908	1	OPC_07
GOLGA4	-0.127829	-0.00553439	-0.250123	-2.04866	0.0417452	1	OPC_07
GSK3B	0.121237	0.217943	0.024531	2.45714	0.0427074	1	OPC_07
ATXN10	-0.0713949	0.0363512	-0.179141	-1.29872	0.0428249	1	OPC_07
SOX10	0.09099	0.187745	-0.0057654	1.84317	0.043129	1	OPC_07
RANBP2	-0.0853339	-0.00917689	-0.161491	-2.19614	0.0431361	1	OPC_07
GFOD1	-0.0892945	-0.0178255	-0.160763	-2.44881	0.0436178	1	OPC_07
SLC9A9	0.19528	0.352112	0.038447	2.44044	0.0436326	1	OPC_07
CSRNP3	0.212054	0.386281	0.0378276	2.38551	0.0437169	1	OPC_07
WDR7	0.133548	0.238241	0.0288553	2.50017	0.0440472	1	OPC_07
FAM214A	0.140458	0.262769	0.0181474	2.25077	0.0441234	1	OPC_07
ELMO1	0.298044	0.528898	0.0671899	2.53041	0.0443297	1	OPC_07
SUCLG2	-0.105448	0.0250995	-0.235996	-1.58314	0.0451611	1	OPC_07
TMBIM6	0.171153	0.307981	0.0343249	2.45164	0.0452131	1	OPC_07
BCAN	0.293697	0.529203	0.058191	2.44425	0.0452193	1	OPC_07
MTX2	0.129811	0.249367	0.0102552	2.12809	0.0452502	1	OPC_07
PDS5B	0.152799	0.275667	0.0299303	2.4374	0.0452583	1	OPC_07
NCOA3	-0.0564128	0.0291264	-0.141952	-1.29259	0.0454365	1	OPC_07
SSBP2	0.171827	0.306177	0.0374767	2.50669	0.0455325	1	OPC_07
RAB10	0.160456	0.307673	0.0132395	2.13623	0.0463383	1	OPC_07
MBNL2	0.218999	0.391571	0.0464283	2.48727	0.0468017	1	OPC_07
ZNF827	0.125265	0.242848	0.00768232	2.08802	0.0469146	1	OPC_07
ARPP21	0.253721	0.463364	0.0440786	2.37206	0.0469597	1	OPC_07
MTSS2	0.212662	0.387245	0.0380795	2.38746	0.0472146	1	OPC_07
SETD3	-0.0415764	0.0149445	-0.0980972	-1.44174	0.0473391	1	OPC_07
FBXL2	-0.0231249	0.0555441	-0.101794	-0.576135	0.0474044	1	OPC_07
CRPPA	0.0947387	0.228277	-0.0387993	1.3905	0.0475987	1	OPC_07
SHISA9	-0.262618	-0.0295138	-0.495722	-2.20812	0.0483421	1	OPC_07
LHFPL2	-0.0681486	0.0772932	-0.21359	-0.918365	0.0486715	1	OPC_07
ARHGAP20	0.0635229	0.153609	-0.0265631	1.38204	0.0486768	1	OPC_07
NSD3	0.134336	0.243852	0.0248209	2.40418	0.0489091	1	OPC_07
MAST4	0.191566	0.383813	-0.000681947	1.95301	0.0489199	1	OPC_07
NUMB	-0.0662989	0.00838829	-0.140986	-1.73984	0.0491606	1	OPC_07
RFX3	0.146579	0.267817	0.0253418	2.36965	0.0492155	1	OPC_07
CDK6	0.127563	0.274633	-0.0195067	1.7	0.0492987	1	OPC_07
LRCH3	0.0210786	0.105778	-0.0636209	0.487764	0.0493839	1	OPC_07
FIGN	0.20176	0.365848	0.0376713	2.40993	0.0499603	1	OPC_07
XRN1	0.0996605	0.184618	0.0147034	2.29917	0.0500297	1	OPC_07
UBE2E1	0.0512833	0.158447	-0.0558808	0.937939	0.0500808	1	OPC_07
TCF12	0.161513	0.309927	0.0131	2.13296	0.050093	1	OPC_07
MCF2L2	-0.0977768	0.03699	-0.232544	-1.422	0.0501247	1	OPC_07
ZNRF3	-0.126189	-0.0190238	-0.233353	-2.3079	0.0502036	1	OPC_07
SETBP1	-0.1719	-0.0163975	-0.327402	-2.16664	0.0503093	1	OPC_07
SGK3	0.151848	0.293855	0.00984094	2.09579	0.0506542	1	OPC_07
ASB3	0.15106	0.272005	0.030115	2.44799	0.0507516	1	OPC_07
ASIC1	0.0992478	0.203058	-0.00456191	1.87383	0.0511028	1	OPC_07
ZMYND8	0.173865	0.368789	-0.0210588	1.74822	0.0511116	1	OPC_07
TMEM14B	-0.113401	-0.0089622	-0.217841	-2.12815	0.051464	1	OPC_07
ATP9B	-0.0918874	-0.000690067	-0.183085	-1.97479	0.0514716	1	OPC_07
NXPH1	0.217405	0.42979	0.00502053	2.0063	0.0517033	1	OPC_07
PPM1A	0.0735497	0.151586	-0.00448693	1.84727	0.0517039	1	OPC_07
FAM133B	0.0945279	0.17921	0.00984618	2.18785	0.0521091	1	OPC_07
SIRT2	0.129062	0.27783	-0.0197055	1.70035	0.0525966	1	OPC_07
COG5	0.103285	0.191641	0.0149284	2.29111	0.0526389	1	OPC_07
PDGFRA	0.141666	0.281855	0.0014777	1.98062	0.0528633	1	OPC_07
UBXN7	0.0541673	0.103521	0.00481402	2.15114	0.0535109	1	OPC_07
MCU	0.0330822	0.107164	-0.0409993	0.875251	0.0536885	1	OPC_07
KRIT1	0.062002	0.116256	0.00774753	2.23985	0.0538748	1	OPC_07
ZZZ3	0.122829	0.224255	0.0214024	2.37354	0.0540507	1	OPC_07
CHST11	-0.0070454	0.170469	-0.184559	-0.0777895	0.05436	1	OPC_07
ORC3	-0.0555685	0.0237441	-0.134881	-1.3732	0.0550502	1	OPC_07
STAG2	0.094724	0.172749	0.0166992	2.37944	0.0551719	1	OPC_07
NOS1	0.0418205	0.259187	-0.175546	0.37709	0.0552957	1	OPC_07
MCPH1	0.0933241	0.181944	0.00470437	2.06401	0.0553119	1	OPC_07
PDE8A	-0.187313	-0.0272739	-0.347352	-2.29398	0.0554997	1	OPC_07
RC3H2	-0.0249725	0.0263843	-0.0763294	-0.953043	0.0557371	1	OPC_07
NEXMIF	-0.0575086	0.013073	-0.12809	-1.59694	0.055967	1	OPC_07
LNX1	-0.120469	0.117791	-0.358729	-0.990996	0.0562538	1	OPC_07
SH3RF1	0.126018	0.233185	0.0188518	2.30474	0.0563806	1	OPC_07
MPDZ	0.167458	0.341901	-0.00698463	1.88149	0.0565275	1	OPC_07
TASOR2	-0.102851	-0.0187732	-0.186929	-2.39759	0.0568436	1	OPC_07
RALGPS2	0.175116	0.348958	0.00127519	1.97434	0.0574658	1	OPC_07
GLRB	0.133056	0.260802	0.00530994	2.04143	0.0575348	1	OPC_07
DSEL	0.153952	0.296929	0.0109753	2.11042	0.0579046	1	OPC_07
SPIRE1	-0.0620186	0.0285931	-0.15263	-1.34149	0.0585432	1	OPC_07
UNC80	0.188924	0.349308	0.02854	2.30873	0.0586192	1	OPC_07
GNG2	0.121701	0.233634	0.00976886	2.13102	0.058629	1	OPC_07
NBEAL1	0.0974996	0.179562	0.0154373	2.32867	0.0586573	1	OPC_07
ACER3	0.170584	0.31731	0.023858	2.27866	0.058879	1	OPC_07
KPNA3	-0.0431201	0.0293511	-0.115591	-1.16617	0.0589843	1	OPC_07
SMARCA2	0.137365	0.264237	0.010492	2.12205	0.059261	1	OPC_07
KLHL13	0.12511	0.230255	0.0199642	2.33211	0.0595631	1	OPC_07
ELP3	-0.0502013	0.0235407	-0.123943	-1.33428	0.0602288	1	OPC_07
AKAP13	-0.0180054	0.117772	-0.153782	-0.25991	0.0605193	1	OPC_07
PDGFC	0.161152	0.32327	-0.00096572	1.94829	0.0605277	1	OPC_07
SYN2	-0.219399	-0.0451436	-0.393655	-2.46772	0.0610878	1	OPC_07
PRTG	0.00945101	0.0987382	-0.0798362	0.207461	0.061249	1	OPC_07
RFX7	0.0961209	0.211301	-0.019059	1.63565	0.0613084	1	OPC_07
RIN2	0.242248	0.458807	0.0256892	2.19246	0.0619511	1	OPC_07
OLIG1	0.313107	0.612165	0.0140489	2.05204	0.0622513	1	OPC_07
IPO11	-0.0172641	0.0423368	-0.076865	-0.567726	0.0623098	1	OPC_07
CBFB	-0.0244465	0.0939357	-0.142829	-0.404741	0.0626022	1	OPC_07
TMEM260	0.0591607	0.117028	0.0012937	2.00378	0.0629023	1	OPC_07
KANSL1L	0.135619	0.260412	0.0108256	2.12999	0.064251	1	OPC_07
GNAI1	0.162447	0.306476	0.0184193	2.21062	0.0645865	1	OPC_07
AP3B1	-0.0869405	0.017998	-0.191879	-1.62381	0.0646774	1	OPC_07
TTC37	0.115782	0.213375	0.0181888	2.32525	0.064716	1	OPC_07
UBE3D	0.105663	0.208282	0.00304292	2.01808	0.0650727	1	OPC_07
CUL5	0.10443	0.19755	0.0113099	2.19801	0.0653593	1	OPC_07
TVP23C	-0.0910681	0.0404841	-0.22262	-1.3568	0.065654	1	OPC_07
SLX4IP	0.0639458	0.158231	-0.0303397	1.32928	0.0656767	1	OPC_07
GARNL3	-0.0761141	0.00461738	-0.156846	-1.84787	0.0660553	1	OPC_07
DENND4C	0.0754735	0.154052	-0.00310482	1.88252	0.0661436	1	OPC_07
ZMYM2	0.123133	0.227569	0.0186963	2.31084	0.0675616	1	OPC_07
ABL1	-0.0133685	0.0734085	-0.100146	-0.301944	0.0677153	1	OPC_07
RGCC	0.107907	0.292118	-0.0763034	1.14811	0.0678451	1	OPC_07
AKAP7	0.129897	0.287995	-0.0282017	1.61034	0.0687664	1	OPC_07
PHLDA1	0.143541	0.314042	-0.0269602	1.65005	0.068782	1	OPC_07
TIAM1	-0.305048	-0.0333313	-0.576766	-2.20039	0.0688424	1	OPC_07
FIP1L1	0.115487	0.226426	0.00454771	2.04031	0.0693367	1	OPC_07
SEPTIN8	0.0468246	0.109668	-0.0160186	1.46037	0.0702577	1	OPC_07
AAK1	-0.0876967	0.0286001	-0.203994	-1.47796	0.0703003	1	OPC_07
USP47	0.1193	0.228585	0.0100144	2.13957	0.0704013	1	OPC_07
NCKAP5	0.241409	0.445179	0.0376388	2.32199	0.0704543	1	OPC_07
YTHDC2	0.0900124	0.16966	0.0103649	2.21502	0.0705073	1	OPC_07
YTHDF3	0.0662462	0.142025	-0.00953313	1.7134	0.0717011	1	OPC_07
HFM1	-0.0139992	0.0543439	-0.0823423	-0.401474	0.0718641	1	OPC_07
SRSF11	0.102645	0.236147	-0.030856	1.50696	0.0740077	1	OPC_07
CCDC92	-0.043946	-0.00126122	-0.0866308	-2.01788	0.074263	1	OPC_07
CCDC146	-0.211191	-0.0221197	-0.400263	-2.18926	0.0745105	1	OPC_07
ARID2	0.105374	0.197753	0.0129955	2.23569	0.0746257	1	OPC_07
GPALPP1	0.0028211	0.0510693	-0.0454271	0.1146	0.0747928	1	OPC_07
URI1	0.110123	0.227604	-0.00735855	1.8372	0.074993	1	OPC_07
EHMT1	-0.0468872	0.0461445	-0.139919	-0.987805	0.0750877	1	OPC_07
CAMSAP2	0.102878	0.222258	-0.0165017	1.68904	0.0754792	1	OPC_07
CWC27	0.0637132	0.149461	-0.0220342	1.45632	0.075579	1	OPC_07
CADPS2	-0.0914999	0.19982	-0.38282	-0.615599	0.0756939	1	OPC_07
C1orf21	0.140587	0.261366	0.0198078	2.2814	0.075736	1	OPC_07
COG6	0.0784903	0.162251	-0.00527014	1.83664	0.0758299	1	OPC_07
DCAF6	0.0917611	0.19016	-0.00663799	1.82775	0.0759417	1	OPC_07
CDRT4	-0.0679334	-0.00793836	-0.127928	-2.2193	0.0762931	1	OPC_07
ETNK1	0.110182	0.206183	0.0141816	2.2495	0.0765081	1	OPC_07
TRIM13	0.0885854	0.201969	-0.0247978	1.5313	0.0770821	1	OPC_07
HIF1A	0.103183	0.196733	0.00963255	2.16178	0.0772307	1	OPC_07
SMAD4	0.0574864	0.116628	-0.00165504	1.90512	0.0773807	1	OPC_07
LUZP2	0.225516	0.458808	-0.00777655	1.89463	0.0775098	1	OPC_07
AGO3	-0.0551056	0.0356076	-0.145819	-1.19062	0.077985	1	OPC_07
PPM1B	0.192743	0.397813	-0.0123273	1.84215	0.0780711	1	OPC_07
PRKAA2	-0.063585	0.0437942	-0.170964	-1.1606	0.0793586	1	OPC_07
TNR	-0.0778777	0.523145	-0.6789	-0.253963	0.0793908	1	OPC_07
PGRMC1	0.28064	0.570757	-0.00947797	1.89593	0.0794524	1	OPC_07
PKP4	0.161297	0.30228	0.0203149	2.24239	0.08004	1	OPC_07
TRPS1	0.175713	0.331558	0.0198683	2.20983	0.0804575	1	OPC_07
KIZ	0.178319	0.374454	-0.0178165	1.78193	0.0812104	1	OPC_07
CBFA2T2	-0.0577601	0.0113511	-0.126871	-1.63805	0.0816982	1	OPC_07
CACNB2	0.437879	0.833628	0.0421298	2.16861	0.0817332	1	OPC_07
LMO3	0.190718	0.387799	-0.00636252	1.89669	0.081874	1	OPC_07
NFIB	0.153211	0.290563	0.0158593	2.18627	0.082205	1	OPC_07
NR3C1	0.130572	0.254935	0.00620972	2.05783	0.0822375	1	OPC_07
SPATA5	0.020326	0.134583	-0.0939308	0.348673	0.0829383	1	OPC_07
FMN2	0.0324418	0.170898	-0.106014	0.459241	0.083595	1	OPC_07
ATF2	0.0984335	0.187241	0.00962596	2.17241	0.0836005	1	OPC_07
TNS3	0.156068	0.387292	-0.0751566	1.3229	0.0841447	1	OPC_07
INO80D	-0.0135203	0.0543223	-0.0813629	-0.3906	0.0842519	1	OPC_07
MTHFD1L	-0.180056	-0.0201138	-0.339998	-2.20644	0.0842566	1	OPC_07
TRAF3IP2	-0.146267	-0.0061905	-0.286343	-2.04658	0.0844222	1	OPC_07
PITPNB	-0.0290902	0.032342	-0.0905223	-0.928108	0.0846305	1	OPC_07
PLCB4	0.0220364	0.16687	-0.122797	0.298208	0.0850179	1	OPC_07
RBM33	0.0804519	0.172163	-0.0112594	1.71934	0.0854748	1	OPC_07
RAB3GAP1	0.0659605	0.143956	-0.0120354	1.65753	0.0854782	1	OPC_07
NRXN1	0.122229	0.404143	-0.159685	0.849778	0.0855154	1	OPC_07
ASXL3	0.0990325	0.192681	0.00538414	2.07265	0.0856758	1	OPC_07
EFCAB2	0.112816	0.232175	-0.006542	1.85254	0.085838	1	OPC_07
ARID4B	0.114075	0.220597	0.00755193	2.09892	0.0863692	1	OPC_07
LATS1	-0.0500007	0.00916939	-0.109171	-1.65624	0.0865264	1	OPC_07
NMD3	-0.0618444	0.0211473	-0.144836	-1.46054	0.0868064	1	OPC_07
MEGF10	0.139356	0.268612	0.0100996	2.11311	0.0871078	1	OPC_07
CSNK1G3	0.0495456	0.131518	-0.0324267	1.18464	0.0873842	1	OPC_07
PLAAT1	0.083522	0.247475	-0.0804312	0.998456	0.0875899	1	OPC_07
NDUFAF6	0.0589597	0.122178	-0.00425859	1.82793	0.0878211	1	OPC_07
XPO6	-0.0487569	0.0205207	-0.118035	-1.3794	0.0879824	1	OPC_07
UMAD1	0.0980024	0.200013	-0.00400849	1.88295	0.0879866	1	OPC_07
CNP	0.0671661	0.177846	-0.0435143	1.1894	0.0880516	1	OPC_07
WIPF1	0.0885698	0.250038	-0.0728979	1.0751	0.0883551	1	OPC_07
CUL1	0.0834608	0.171755	-0.00483321	1.85268	0.0885843	1	OPC_07
KLHL7	0.104048	0.215302	-0.00720608	1.83301	0.0887296	1	OPC_07
PIP5K1A	-0.0973706	0.00274342	-0.197485	-1.90626	0.088823	1	OPC_07
THBS4	0.116664	0.246044	-0.0127163	1.76733	0.0891057	1	OPC_07
ATP10B	0.259325	0.510748	0.00790179	2.02156	0.0891994	1	OPC_07
FAM169A	-0.0268443	0.0529394	-0.106628	-0.659455	0.0892739	1	OPC_07
DMXL2	0.0187974	0.132863	-0.0952687	0.32299	0.0892837	1	OPC_07
USP34	0.112229	0.231848	-0.00739025	1.83887	0.0894464	1	OPC_07
CXXC4	0.117119	0.270427	-0.0361893	1.4973	0.089595	1	OPC_07
PDE9A	-0.0385844	0.0214544	-0.0986232	-1.25959	0.09047	1	OPC_07
ZNF131	-0.0443093	0.0432474	-0.131866	-0.991868	0.0905601	1	OPC_07
PPP1R9A	0.14882	0.282118	0.0155224	2.1882	0.0906363	1	OPC_07
KCTD16	0.199866	0.403795	-0.00406226	1.92092	0.0909697	1	OPC_07
CEP126	0.0775391	0.200277	-0.0451986	1.2382	0.0909699	1	OPC_07
SF3B1	0.102441	0.201459	0.00342346	2.02773	0.0918852	1	OPC_07
MED13	0.0975455	0.195621	-0.000529522	1.94938	0.0922581	1	OPC_07
CNTRL	-0.0492595	0.0319827	-0.130502	-1.18838	0.0924771	1	OPC_07
AQR	0.0159808	0.0648581	-0.0328965	0.640826	0.0929012	1	OPC_07
RASSF4	0.219594	0.482564	-0.0433754	1.63668	0.0929289	1	OPC_07
STK24	-0.0642308	-0.00420493	-0.124257	-2.09726	0.0931013	1	OPC_07
ALMS1	-0.0731844	0.00782612	-0.154195	-1.77062	0.0931315	1	OPC_07
PLPPR4	0.0361887	0.144977	-0.0725999	0.651985	0.0941172	1	OPC_07
ZBTB20	0.198281	0.400672	-0.00410987	1.92016	0.0941783	1	OPC_07
LMBR1	0.105112	0.201684	0.00854049	2.1333	0.0942446	1	OPC_07
MAP3K4	0.0672318	0.153388	-0.018924	1.52946	0.0942772	1	OPC_07
BTRC	0.108606	0.205504	0.0117093	2.19681	0.0944326	1	OPC_07
PPP6R3	0.0696811	0.192086	-0.0527241	1.11574	0.0947294	1	OPC_07
TJP1	0.0887004	0.210825	-0.0334242	1.42354	0.0949928	1	OPC_07
BBS9	0.16449	0.34713	-0.0181488	1.7652	0.0951509	1	OPC_07
SCRG1	0.220392	0.427338	0.0134453	2.0873	0.0953714	1	OPC_07
COL9A1	0.226023	0.480459	-0.0284131	1.74109	0.0953763	1	OPC_07
AGAP1	-0.195715	-0.0217528	-0.369678	-2.20504	0.0956529	1	OPC_07
METTL7A	0.0359727	0.0949994	-0.0230539	1.19446	0.0959024	1	OPC_07
MARCHF6	0.103962	0.210286	-0.00236078	1.91645	0.0961414	1	OPC_07
FARS2	-0.109281	0.0380844	-0.256647	-1.45344	0.0965163	1	OPC_07
RAB28	-0.0278531	0.0912657	-0.146972	-0.458292	0.0968015	1	OPC_07
RCBTB1	0.0864379	0.177132	-0.00425644	1.86798	0.0972642	1	OPC_07
ZNF644	0.112703	0.21595	0.00945656	2.13948	0.0973164	1	OPC_07
DECR1	0.0937753	0.190864	-0.00331358	1.89307	0.0975009	1	OPC_07
TTLL11	-0.0853642	0.00569746	-0.176426	-1.83733	0.0976	1	OPC_07
RAB14	0.175527	0.35129	-0.000236298	1.95733	0.0978041	1	OPC_07
FUT9	0.133652	0.257361	0.00994436	2.11752	0.0979775	1	OPC_07
SGK1	0.362409	0.717491	0.00732786	2.00041	0.0981459	1	OPC_07
ARL17B	-0.320764	0.277134	-0.918663	-1.05149	0.0983379	1	OPC_07
ALCAM	0.149331	0.289188	0.00947368	2.09273	0.0995209	1	OPC_07
EML6	-0.104005	-0.00922471	-0.198784	-2.15072	0.0995373	1	OPC_07
PDLIM5	0.112658	0.248504	-0.0231886	1.6254	0.0996527	1	OPC_07
ARL8B	0.0712735	0.154403	-0.0118556	1.68044	0.100128	1	OPC_07
ARAP2	0.186279	0.355907	0.0166505	2.15235	0.100441	1	OPC_07
RGS7BP	0.0457593	0.135508	-0.043989	0.999312	0.100572	1	OPC_07
RYK	0.0618263	0.146831	-0.0231779	1.42554	0.101063	1	OPC_07
PREPL	-0.11136	0.110097	-0.332817	-0.985569	0.101228	1	OPC_07
UBR4	-0.0592107	-0.00229106	-0.11613	-2.03885	0.101333	1	OPC_07
COL11A1	0.179552	0.342341	0.0167626	2.16178	0.101547	1	OPC_07
MEIS1	-0.0451876	0.0358924	-0.126268	-1.09233	0.10186	1	OPC_07
MARCKSL1	0.291623	0.574874	0.0083718	2.01789	0.101865	1	OPC_07
BAZ2B	0.178902	0.352186	0.00561904	2.02352	0.102278	1	OPC_07
ALG13	-0.0559427	0.0223423	-0.134228	-1.4006	0.102317	1	OPC_07
NDUFS4	0.0876173	0.211462	-0.0362276	1.38663	0.103513	1	OPC_07
BMT2	0.0895332	0.184778	-0.00571142	1.84243	0.103863	1	OPC_07
TET1	0.0330988	0.0994596	-0.033262	0.977571	0.103981	1	OPC_07
SRPK2	0.0961619	0.19238	-5.62123e-05	1.95882	0.104235	1	OPC_07
CPEB3	0.135119	0.262219	0.00801844	2.08361	0.104283	1	OPC_07
OMG	0.130018	0.288403	-0.0283683	1.60892	0.105044	1	OPC_07
RUSC2	0.00921658	0.0667299	-0.0482967	0.314086	0.105521	1	OPC_07
NKAIN4	0.124454	0.365671	-0.116763	1.01123	0.1056	1	OPC_07
KIAA2026	-0.00660311	0.0939285	-0.107135	-0.128734	0.105664	1	OPC_07
SLC12A6	0.0548288	0.144337	-0.0346799	1.20058	0.105765	1	OPC_07
GATAD2B	-0.0977356	0.00504271	-0.200514	-1.8638	0.105844	1	OPC_07
FERMT1	0.198843	0.494179	-0.0964923	1.3196	0.106532	1	OPC_07
ADAM22	0.134722	0.260686	0.00875733	2.09622	0.10654	1	OPC_07
GABRB1	0.206818	0.403751	0.00988455	2.05834	0.106579	1	OPC_07
TIAL1	0.0743626	0.155537	-0.00681208	1.79549	0.106656	1	OPC_07
CLIP4	0.125887	0.245853	0.00592132	2.0567	0.106779	1	OPC_07
ZNF235	-0.0213017	0.0387936	-0.0813969	-0.694739	0.106893	1	OPC_07
TMEM132D	-0.123019	0.010626	-0.256664	-1.80413	0.106996	1	OPC_07
ZNF721	-0.132898	-0.00311325	-0.262682	-2.00698	0.10728	1	OPC_07
VPS13B	-0.0217512	0.0845003	-0.128003	-0.401232	0.107291	1	OPC_07
EYA3	-0.015713	0.0373083	-0.0687344	-0.580842	0.10731	1	OPC_07
CREB5	0.17891	0.349194	0.00862595	2.05925	0.107378	1	OPC_07
ARHGAP12	0.096058	0.202429	-0.0103131	1.76994	0.107447	1	OPC_07
DNAJB14	0.00617933	0.0986619	-0.0863032	0.130957	0.107818	1	OPC_07
USO1	0.00836674	0.0920993	-0.0753658	0.195844	0.107883	1	OPC_07
SENP5	-0.0902689	-0.0019384	-0.178599	-2.00298	0.108431	1	OPC_07
THSD7A	0.160149	0.458279	-0.137981	1.05285	0.108751	1	OPC_07
SEC24B	0.0576596	0.121828	-0.00650862	1.76116	0.10879	1	OPC_07
PRKD1	0.113571	0.284313	-0.0571703	1.3037	0.109025	1	OPC_07
TTBK2	0.099289	0.192578	0.00599993	2.08602	0.109158	1	OPC_07
PPHLN1	0.0830268	0.167377	-0.00132377	1.9292	0.109746	1	OPC_07
RPRD1A	-0.0568039	0.0340573	-0.147665	-1.22532	0.109887	1	OPC_07
MTERF1	-0.0867185	0.0458249	-0.219262	-1.28234	0.110058	1	OPC_07
ADAMTS6	0.209527	0.542504	-0.12345	1.23331	0.110439	1	OPC_07
TRAPPC9	-0.0534593	0.0532253	-0.160144	-0.982131	0.1105	1	OPC_07
ACTN4	-0.0522433	-0.00104234	-0.103444	-1.99986	0.110875	1	OPC_07
PLEKHH2	-0.221848	0.0474086	-0.491105	-1.61487	0.11129	1	OPC_07
H3-3A	0.161105	0.38526	-0.0630511	1.40866	0.111581	1	OPC_07
LAMP2	0.128987	0.253501	0.00447273	2.03037	0.111663	1	OPC_07
TMEM59	0.138478	0.285373	-0.00841752	1.84765	0.111881	1	OPC_07
CHD7	0.140791	0.271548	0.0100344	2.11037	0.112085	1	OPC_07
UBAP1	0.0414609	0.114648	-0.0317264	1.11033	0.112638	1	OPC_07
CORO1C	0.105685	0.233905	-0.0225344	1.6155	0.112807	1	OPC_07
MRPS28	0.0281547	0.140671	-0.0843619	0.490436	0.112845	1	OPC_07
SPCS2	0.181131	0.374703	-0.0124415	1.83399	0.112847	1	OPC_07
TRIM44	-0.179869	0.0061575	-0.365895	-1.89509	0.113035	1	OPC_07
NFKB1	-0.00905507	0.0767022	-0.0948123	-0.206952	0.113135	1	OPC_07
FUBP1	0.0369742	0.121665	-0.0477171	0.855674	0.113362	1	OPC_07
SCAPER	-0.141482	0.00656123	-0.289526	-1.8731	0.113912	1	OPC_07
SLC24A3	-0.122189	0.0661204	-0.310498	-1.27177	0.113963	1	OPC_07
ZNF521	0.0592858	0.235935	-0.117363	0.657791	0.114477	1	OPC_07
DDAH1	-0.098423	0.0430467	-0.239893	-1.36358	0.114738	1	OPC_07
ORC4	0.061369	0.125988	-0.00325006	1.86139	0.115364	1	OPC_07
RUNX1T1	0.142868	0.305988	-0.020253	1.71662	0.115597	1	OPC_07
RPL37A	-0.0737546	0.0569795	-0.204489	-1.10573	0.115945	1	OPC_07
MRPS6	0.0356165	0.118516	-0.0472832	0.842066	0.11616	1	OPC_07
CNIH3	-0.0774314	-0.00221848	-0.152644	-2.01778	0.116394	1	OPC_07
LARP1	-0.0350928	0.0127995	-0.082985	-1.43615	0.116537	1	OPC_07
APOD	0.311264	0.610319	0.0122094	2.03998	0.116708	1	OPC_07
SETX	-0.0585135	0.0168766	-0.133904	-1.52121	0.116773	1	OPC_07
FBXW11	-0.037746	0.0524934	-0.127985	-0.819828	0.117744	1	OPC_07
HMGCS1	0.164484	0.370513	-0.0415456	1.56474	0.118352	1	OPC_07
TMEM131	0.0791729	0.171627	-0.0132808	1.67842	0.118674	1	OPC_07
PRPF40A	0.0550397	0.123854	-0.0137748	1.56763	0.119376	1	OPC_07
SPPL3	-0.0711775	0.0344281	-0.176783	-1.321	0.119587	1	OPC_07
UGT8	0.109876	0.222243	-0.00249046	1.91652	0.119973	1	OPC_07
POLA1	-0.0687951	0.00474004	-0.14233	-1.83363	0.1205	1	OPC_07
MGLL	0.105161	0.261767	-0.0514456	1.31611	0.121792	1	OPC_07
PRRC2B	-0.092588	0.0109153	-0.196091	-1.75327	0.121885	1	OPC_07
ZBTB1	0.0499288	0.105329	-0.0054713	1.7664	0.121899	1	OPC_07
MIPOL1	-0.104369	0.023692	-0.232431	-1.59736	0.122035	1	OPC_07
DYRK1A	-0.00420339	0.102973	-0.11138	-0.0768682	0.122346	1	OPC_07
LYRM4	-0.0846457	0.0256968	-0.194988	-1.50352	0.122358	1	OPC_07
RELCH	-0.017412	0.0613161	-0.0961402	-0.433479	0.122445	1	OPC_07
OTUD7B	0.0549093	0.131035	-0.0212162	1.41372	0.122557	1	OPC_07
ATRNL1	0.143644	0.383352	-0.0960628	1.17451	0.122726	1	OPC_07
PID1	0.150295	0.321301	-0.0207108	1.72259	0.123057	1	OPC_07
ANO10	-0.0149141	0.0816709	-0.111499	-0.302646	0.123213	1	OPC_07
PRPF40B	-0.046177	0.00526623	-0.0976203	-1.75932	0.123872	1	OPC_07
NALCN	-0.0688135	0.074862	-0.212489	-0.938726	0.124063	1	OPC_07
IGF1R	0.129469	0.284592	-0.0256531	1.63584	0.124346	1	OPC_07
SUPT20H	0.0405319	0.103985	-0.0229215	1.25196	0.124636	1	OPC_07
RNF145	0.0595935	0.143827	-0.0246404	1.38663	0.124686	1	OPC_07
MTG1	0.0704865	0.149058	-0.00808524	1.75828	0.12478	1	OPC_07
TAX1BP1	0.137904	0.3136	-0.0377912	1.53839	0.124923	1	OPC_07
IGSF11	0.241618	0.478438	0.00479868	1.99968	0.125015	1	OPC_07
RNF150	0.156089	0.333216	-0.0210391	1.72716	0.12527	1	OPC_07
RTN4	-0.280228	-0.00314885	-0.557308	-1.98224	0.125837	1	OPC_07
XRN2	-0.0415747	0.0266305	-0.10978	-1.1947	0.126013	1	OPC_07
NUBPL	0.0205672	0.121303	-0.0801682	0.400167	0.126108	1	OPC_07
ESRRG	0.209722	0.529407	-0.109963	1.28579	0.126154	1	OPC_07
ZNF197	-0.0937854	0.00937121	-0.196942	-1.78191	0.126334	1	OPC_07
RALGAPA2	0.0941976	0.204238	-0.0158429	1.67778	0.126451	1	OPC_07
UGGT2	-0.0241827	0.0762727	-0.124638	-0.471824	0.126689	1	OPC_07
CD81	0.236267	0.506994	-0.03446	1.71049	0.126762	1	OPC_07
AKAP11	-0.0852102	0.000792582	-0.171213	-1.9419	0.127607	1	OPC_07
PAPOLA	0.157808	0.351443	-0.0358275	1.59732	0.128199	1	OPC_07
GOLM2	-0.0982687	0.0152516	-0.211789	-1.69664	0.128223	1	OPC_07
SLC5A3	0.0702765	0.209708	-0.0691546	0.987867	0.128298	1	OPC_07
SESN1	0.0513358	0.137263	-0.0345915	1.17095	0.12838	1	OPC_07
SMURF1	-0.079277	0.0171866	-0.175741	-1.61076	0.128535	1	OPC_07
ATG4C	0.0841792	0.171696	-0.00333731	1.88522	0.128897	1	OPC_07
AHCYL2	0.0265003	0.116525	-0.063524	0.576951	0.12912	1	OPC_07
ERP44	-0.0552831	0.00221245	-0.112779	-1.88454	0.129682	1	OPC_07
SASH1	0.0886813	0.279099	-0.101736	0.912795	0.129856	1	OPC_07
DPH6	-0.187447	0.00467591	-0.37957	-1.91226	0.130071	1	OPC_07
UQCC1	0.0641595	0.130355	-0.00203638	1.89967	0.131659	1	OPC_07
DMXL1	0.0927859	0.183045	0.00252683	2.01483	0.131726	1	OPC_07
SIPA1L3	-0.128636	-0.00338585	-0.253886	-2.01295	0.13177	1	OPC_07
PLXDC2	-0.27967	0.012464	-0.571805	-1.87634	0.131825	1	OPC_07
DHX36	-0.0248855	0.0606174	-0.110388	-0.570445	0.132064	1	OPC_07
CRTC3	-0.0259787	0.0389855	-0.0909429	-0.783775	0.132334	1	OPC_07
KALRN	-0.328513	0.00715051	-0.664177	-1.91821	0.132529	1	OPC_07
AKT3	0.124051	0.27533	-0.0272285	1.60719	0.132654	1	OPC_07
ATP13A5	0.0825228	0.212594	-0.0475485	1.24348	0.133401	1	OPC_07
ASIC2	-0.15091	0.0111512	-0.31297	-1.8251	0.133485	1	OPC_07
TRIM24	0.108007	0.223778	-0.00776431	1.82852	0.133771	1	OPC_07
ORC2	-0.0270359	0.0227614	-0.0768332	-1.0641	0.134462	1	OPC_07
DNAJC3	0.0246133	0.106084	-0.0568571	0.592131	0.134769	1	OPC_07
RLF	0.0789759	0.164027	-0.00607482	1.81997	0.134787	1	OPC_07
RAF1	0.0584431	0.118382	-0.00149537	1.91107	0.135127	1	OPC_07
ATP11B	0.0783629	0.16335	-0.00662455	1.80719	0.135534	1	OPC_07
PCDH15	0.153472	0.376847	-0.069903	1.34661	0.135595	1	OPC_07
FGFR1	-0.133544	-0.000911049	-0.266178	-1.97343	0.136247	1	OPC_07
SNX25	-0.00551438	0.0525366	-0.0635654	-0.186181	0.1363	1	OPC_07
NPL	0.0394457	0.105995	-0.0271035	1.16173	0.136472	1	OPC_07
USP15	0.0943312	0.191546	-0.0028836	1.90183	0.136697	1	OPC_07
ARHGEF9	0.0885424	0.176442	0.000643345	1.97431	0.136727	1	OPC_07
NPTN	-0.146862	-0.00366242	-0.290062	-2.01009	0.137201	1	OPC_07
VAPA	0.100922	0.198806	0.00303866	2.02081	0.137237	1	OPC_07
RFTN2	0.156238	0.429721	-0.117245	1.11971	0.137325	1	OPC_07
ABCG1	-0.00767948	0.071344	-0.086703	-0.190469	0.137387	1	OPC_07
KSR2	0.168294	0.364658	-0.0280693	1.6798	0.137553	1	OPC_07
ACSL6	-0.0710406	0.00305036	-0.145132	-1.87927	0.138154	1	OPC_07
ZNF800	0.0309962	0.101563	-0.0395709	0.860903	0.13816	1	OPC_07
CALD1	0.0800359	0.21363	-0.0535582	1.17421	0.138167	1	OPC_07
STX18	-0.0352808	0.014856	-0.0854175	-1.37921	0.138478	1	OPC_07
KIAA1109	-0.0484393	0.0638977	-0.160776	-0.84513	0.138511	1	OPC_07
GRK4	-0.000623961	0.0469268	-0.0481747	-0.0257186	0.138826	1	OPC_07
L3MBTL1	-0.0216862	0.00799299	-0.0513653	-1.43212	0.1391	1	OPC_07
MVB12B	-0.0966847	0.00760724	-0.200977	-1.817	0.139413	1	OPC_07
PREX1	-0.143323	0.0011216	-0.287768	-1.94475	0.139516	1	OPC_07
SCRN1	0.0570872	0.125505	-0.0113305	1.63538	0.139578	1	OPC_07
PMPCB	0.0572945	0.11843	-0.0038407	1.83683	0.139615	1	OPC_07
THUMPD2	0.0582328	0.120382	-0.00391588	1.83647	0.139678	1	OPC_07
CLASP2	0.132317	0.280565	-0.0159319	1.74933	0.140374	1	OPC_07
SAMHD1	0.0159822	0.0556063	-0.0236419	0.790543	0.140639	1	OPC_07
VPS36	-0.0379842	0.0312836	-0.107252	-1.07478	0.141446	1	OPC_07
RAD51B	-0.0676422	0.0713237	-0.206608	-0.95402	0.141748	1	OPC_07
SOX6	0.223094	0.44091	0.00527914	2.00747	0.142163	1	OPC_07
PCDH10	0.0957309	0.215019	-0.0235575	1.5729	0.142423	1	OPC_07
TSHZ3	0.0163868	0.0801349	-0.0473613	0.50382	0.142484	1	OPC_07
KLHL4	0.130322	0.271376	-0.0107308	1.81086	0.142793	1	OPC_07
LPP	0.113318	0.263317	-0.0366819	1.48066	0.142816	1	OPC_07
PTN	0.130048	0.260143	-4.81033e-05	1.95924	0.143076	1	OPC_07
CTNNA2	0.171865	0.385754	-0.0420229	1.57489	0.143215	1	OPC_07
DGKI	0.0983866	0.19666	0.000113325	1.96222	0.143462	1	OPC_07
POU6F2	0.209321	0.504225	-0.0855825	1.39117	0.143572	1	OPC_07
CHIC2	0.059773	0.144682	-0.025136	1.37975	0.143784	1	OPC_07
PACS1	-0.0357806	0.109709	-0.18127	-0.482018	0.14436	1	OPC_07
CAPS2	0.0648039	0.165882	-0.0362744	1.25658	0.145049	1	OPC_07
PDE3B	-0.0734986	0.0406931	-0.18769	-1.26152	0.145076	1	OPC_07
GDAP1	0.147123	0.305481	-0.0112343	1.82092	0.145326	1	OPC_07
RABEP1	-0.0893605	0.0050778	-0.183799	-1.85458	0.145419	1	OPC_07
WDFY3	0.0959493	0.204272	-0.0123734	1.73608	0.145541	1	OPC_07
ZNF462	0.21806	0.458567	-0.0224469	1.77704	0.145568	1	OPC_07
TAB2	0.0933465	0.195994	-0.00930082	1.78237	0.146027	1	OPC_07
PTPRZ1	0.153751	0.409872	-0.102369	1.17658	0.146082	1	OPC_07
OFD1	0.0613734	0.159033	-0.0362862	1.23172	0.146108	1	OPC_07
KLF7	0.0832563	0.182831	-0.0163188	1.63876	0.146645	1	OPC_07
SMG7	-0.0336504	0.0409835	-0.108284	-0.883695	0.146757	1	OPC_07
ZNF44	-0.0466504	0.00247251	-0.0957733	-1.86131	0.147329	1	OPC_07
FRYL	0.100974	0.239698	-0.0377497	1.42662	0.147376	1	OPC_07
SACS	0.0590587	0.13255	-0.0144321	1.57507	0.147468	1	OPC_07
AUH	0.0399459	0.138323	-0.0584309	0.795843	0.14807	1	OPC_07
RAPGEF4	0.15747	0.349239	-0.0342981	1.60942	0.148194	1	OPC_07
MAPK10	0.135864	0.270203	0.00152565	1.98222	0.148242	1	OPC_07
VAT1L	-0.107049	0.0315505	-0.245649	-1.5138	0.148531	1	OPC_07
SLC4A7	-0.0666489	0.0280908	-0.161388	-1.37882	0.148852	1	OPC_07
RAP1GDS1	0.0445608	0.128599	-0.0394777	1.03926	0.148896	1	OPC_07
PDE4D	0.198745	0.414907	-0.0174174	1.80204	0.149013	1	OPC_07
ZNF407	0.0252109	0.130752	-0.0803298	0.468184	0.149287	1	OPC_07
NAALADL2	-0.0996293	0.0748805	-0.274139	-1.11896	0.149566	1	OPC_07
AKT2	-0.0460855	0.0117017	-0.103873	-1.56308	0.149655	1	OPC_07
KIF2A	0.0893253	0.181819	-0.00316852	1.89282	0.149952	1	OPC_07
GTF2I	0.111835	0.224417	-0.000746761	1.94696	0.150125	1	OPC_07
BBS2	0.0724952	0.153968	-0.00897805	1.74398	0.150136	1	OPC_07
ALK	-0.364988	0.00436562	-0.734342	-1.9368	0.15035	1	OPC_07
HS6ST3	0.113363	0.272912	-0.046186	1.3926	0.150799	1	OPC_07
MACF1	-0.106899	0.0782416	-0.29204	-1.13167	0.150992	1	OPC_07
GAD1	0.152431	0.312925	-0.00806343	1.86149	0.151438	1	OPC_07
UBL3	0.0944235	0.188926	-7.89083e-05	1.95833	0.151438	1	OPC_07
STXBP1	-0.0758007	0.0725631	-0.224165	-1.00137	0.151502	1	OPC_07
CCSER2	0.117923	0.240049	-0.0042031	1.89251	0.151598	1	OPC_07
UBE2E2	0.0147682	0.109837	-0.0803002	0.304467	0.152455	1	OPC_07
NOTCH2	0.101319	0.224101	-0.0214635	1.61734	0.15306	1	OPC_07
CSNK1E	0.0413017	0.108858	-0.0262549	1.19825	0.153237	1	OPC_07
TCF4	0.184613	0.371777	-0.00255158	1.93324	0.153846	1	OPC_07
SEMA3E	0.231368	0.723652	-0.260916	0.921162	0.154456	1	OPC_07
FCHO2	0.042639	0.125132	-0.0398542	1.01306	0.154677	1	OPC_07
MFSD6	-0.0930365	0.00425413	-0.190327	-1.87426	0.154764	1	OPC_07
EPB41L5	-0.0184236	0.0552968	-0.0921441	-0.489819	0.154975	1	OPC_07
SH3BGRL	0.0791199	0.178381	-0.020141	1.56227	0.154997	1	OPC_07
PRH1	0.0518701	0.181524	-0.0777833	0.784118	0.156255	1	OPC_07
DOP1A	-0.0400408	0.0594272	-0.139509	-0.788983	0.156471	1	OPC_07
RNF115	0.0684623	0.144444	-0.00751915	1.76601	0.15661	1	OPC_07
NECTIN3	0.100403	0.203625	-0.00281925	1.90643	0.156845	1	OPC_07
FOXO3	0.0303975	0.158264	-0.097469	0.465939	0.156965	1	OPC_07
PRKG2	0.0636968	0.204119	-0.0767252	0.889059	0.157184	1	OPC_07
SPSB4	-0.0633953	0.0106065	-0.137397	-1.67905	0.157254	1	OPC_07
PAPSS1	0.0539554	0.155756	-0.0478456	1.0388	0.15728	1	OPC_07
SMYD3	0.141733	0.291249	-0.00778354	1.85793	0.157421	1	OPC_07
DDX10	-0.0327842	0.0641567	-0.129725	-0.662835	0.157505	1	OPC_07
PPP2R5E	-0.00422801	0.0872464	-0.0957024	-0.090591	0.157599	1	OPC_07
DLC1	-0.10345	0.0227439	-0.229643	-1.60672	0.158407	1	OPC_07
HS6ST2	-0.0820519	0.0186863	-0.18279	-1.5964	0.158855	1	OPC_07
AGBL4	-0.160758	0.226877	-0.548394	-0.812827	0.15907	1	OPC_07
RNF38	-0.0615004	0.00624521	-0.129246	-1.77928	0.159661	1	OPC_07
SMCHD1	-0.00277496	0.094472	-0.100022	-0.0559279	0.159916	1	OPC_07
SHROOM4	-0.185559	0.00391027	-0.375029	-1.91951	0.161962	1	OPC_07
STOX2	-0.00717054	0.113691	-0.128032	-0.116282	0.162679	1	OPC_07
SLC36A4	0.00201556	0.0676289	-0.0635978	0.0602075	0.162857	1	OPC_07
CBX5	-0.0196876	0.0686305	-0.108006	-0.436908	0.163077	1	OPC_07
EIF4G3	0.061477	0.180054	-0.0571	1.01616	0.163082	1	OPC_07
PRMT2	0.0813772	0.172103	-0.00934847	1.75801	0.163672	1	OPC_07
ZNF207	0.0870403	0.190033	-0.0159526	1.65638	0.164123	1	OPC_07
PEAK1	0.173195	0.354953	-0.00856233	1.86763	0.164156	1	OPC_07
KLF12	0.184372	0.377314	-0.00856973	1.87291	0.16427	1	OPC_07
SEPTIN7	0.201495	0.407892	-0.00490178	1.91342	0.164285	1	OPC_07
BMPR1A	0.0348776	0.115588	-0.0458325	0.846968	0.164304	1	OPC_07
MYRIP	-0.11779	0.00269863	-0.238279	-1.91607	0.164386	1	OPC_07
ZNF133	-0.0646554	0.00307052	-0.132381	-1.8711	0.164587	1	OPC_07
KAT6B	-0.0387619	0.0721287	-0.149653	-0.685107	0.164775	1	OPC_07
LHFPL6	0.102913	0.288463	-0.0826368	1.08707	0.164833	1	OPC_07
CYP7B1	-0.0602279	0.0279086	-0.148364	-1.33934	0.165497	1	OPC_07
ACIN1	0.0556786	0.130501	-0.0191434	1.4585	0.165693	1	OPC_07
RBMS3	0.163697	0.337169	-0.00977528	1.84952	0.165715	1	OPC_07
MSH3	-0.0267246	0.0783346	-0.131784	-0.498569	0.166026	1	OPC_07
ELMOD1	0.0630007	0.161857	-0.0358553	1.24908	0.167164	1	OPC_07
MTREX	0.0858728	0.175939	-0.00419361	1.86871	0.167298	1	OPC_07
NUP214	-0.0280057	0.0227753	-0.0787867	-1.08092	0.1674	1	OPC_07
ARHGAP10	0.102046	0.244192	-0.0401005	1.40704	0.16749	1	OPC_07
ARHGEF6	0.112283	0.298031	-0.073465	1.18478	0.167678	1	OPC_07
SNX14	-0.0234018	0.0743555	-0.121159	-0.469189	0.168409	1	OPC_07
PSMD1	-0.082973	0.0205169	-0.186463	-1.5714	0.168507	1	OPC_07
PCMTD2	-0.0736717	0.0257931	-0.173136	-1.45171	0.168904	1	OPC_07
OPHN1	0.325639	0.677698	-0.0264202	1.81288	0.168993	1	OPC_07
ARHGAP6	-0.053354	0.0826866	-0.189395	-0.768681	0.169914	1	OPC_07
FOXK2	-0.0519443	0.0085587	-0.112447	-1.68271	0.170116	1	OPC_07
TAPT1	0.0308797	0.0922695	-0.03051	0.985884	0.170545	1	OPC_07
MICU1	0.0543245	0.149067	-0.0404181	1.12382	0.17117	1	OPC_07
SORBS2	0.126626	0.469253	-0.216	0.724355	0.171179	1	OPC_07
CBLB	0.0623261	0.169699	-0.0450467	1.13769	0.17129	1	OPC_07
METTL25	0.00631435	0.113987	-0.101358	0.11494	0.171878	1	OPC_07
CHPT1	0.0725143	0.165443	-0.0204146	1.5294	0.172472	1	OPC_07
IGF2R	-0.0292416	0.0186669	-0.0771502	-1.19629	0.173496	1	OPC_07
OPA1	-0.06908	0.00924185	-0.147402	-1.72869	0.173803	1	OPC_07
MBNL1	0.079892	0.232138	-0.0723544	1.0285	0.173823	1	OPC_07
UNC79	-0.107117	0.0613777	-0.275612	-1.24601	0.174168	1	OPC_07
RBBP6	-0.0305524	0.0422505	-0.103355	-0.822517	0.174451	1	OPC_07
MIER1	-0.04003	0.0257061	-0.105766	-1.19352	0.175004	1	OPC_07
ABCD3	-0.0489987	0.0393447	-0.137342	-1.08707	0.17522	1	OPC_07
COL20A1	-0.157462	0.0233182	-0.338243	-1.70716	0.175459	1	OPC_07
SERGEF	-0.132128	0.00459461	-0.26885	-1.8941	0.175514	1	OPC_07
KIAA0232	-0.0204167	0.0825335	-0.123367	-0.388693	0.175544	1	OPC_07
UBR3	0.0918181	0.194446	-0.0108099	1.75352	0.176035	1	OPC_07
NME7	-0.0461594	0.0466484	-0.138967	-0.974818	0.176093	1	OPC_07
HMGN3	0.0793345	0.188403	-0.0297336	1.42565	0.176504	1	OPC_07
ME1	0.0781254	0.163303	-0.00705212	1.79769	0.176839	1	OPC_07
ZNF431	0.0338862	0.0969576	-0.0291852	1.05302	0.178383	1	OPC_07
SHISA6	-0.211258	0.015434	-0.43795	-1.82652	0.178625	1	OPC_07
DNAJC1	-0.0565072	0.0379975	-0.151012	-1.17192	0.178866	1	OPC_07
REEP3	0.0648513	0.167216	-0.0375136	1.2417	0.178945	1	OPC_07
DOCK9	0.273057	0.567847	-0.0217321	1.81547	0.179932	1	OPC_07
JAKMIP2	-0.0184071	0.0840726	-0.120887	-0.352043	0.180543	1	OPC_07
APTX	0.00157944	0.0552554	-0.0520965	0.0576729	0.180725	1	OPC_07
VPS35L	0.0667174	0.149694	-0.016259	1.57591	0.181029	1	OPC_07
RNF19A	-0.0157389	0.0341602	-0.065638	-0.618202	0.182179	1	OPC_07
FRA10AC1	0.0624433	0.153262	-0.0283755	1.34759	0.182373	1	OPC_07
AGPAT4	0.114428	0.238485	-0.00962941	1.80783	0.18265	1	OPC_07
RUFY2	0.0638373	0.137207	-0.00953261	1.70532	0.182775	1	OPC_07
RNF13	0.0883082	0.184504	-0.00788718	1.79926	0.183065	1	OPC_07
DENND2A	-0.0791512	0.0512943	-0.209597	-1.18926	0.183929	1	OPC_07
DYM	0.0364558	0.172898	-0.0999865	0.52368	0.184173	1	OPC_07
PDE1C	0.148229	0.305184	-0.00872483	1.85101	0.184362	1	OPC_07
CANX	0.127675	0.287663	-0.0323121	1.56412	0.185398	1	OPC_07
CNTLN	-0.00767482	0.0880046	-0.103354	-0.157216	0.185403	1	OPC_07
PHLDB1	-0.0917823	0.0113795	-0.194944	-1.74377	0.185904	1	OPC_07
DDX39B	-0.0432527	0.0588226	-0.145328	-0.830502	0.186203	1	OPC_07
DGKH	-0.0637581	0.0458324	-0.173348	-1.14028	0.186203	1	OPC_07
SEL1L3	0.148056	0.310215	-0.0141035	1.7895	0.186764	1	OPC_07
CAMTA1	-0.103042	0.0145945	-0.220679	-1.7168	0.186987	1	OPC_07
MAST2	-0.0458383	0.0189648	-0.110641	-1.38637	0.187612	1	OPC_07
NME9	0.0465658	0.123745	-0.0306132	1.18254	0.187674	1	OPC_07
REPS2	0.0915033	0.196055	-0.013048	1.71536	0.188031	1	OPC_07
PTPRK	0.132729	0.278235	-0.0127774	1.78785	0.188057	1	OPC_07
KLHL32	0.172803	0.365315	-0.0197093	1.7593	0.18935	1	OPC_07
ABHD12	0.02242	0.0788167	-0.0339767	0.779165	0.189593	1	OPC_07
TTC28	0.0333291	0.140373	-0.0737152	0.61025	0.189723	1	OPC_07
MAPKAP1	-0.092099	0.0328522	-0.21705	-1.44465	0.190924	1	OPC_07
ERBB4	0.217031	0.47035	-0.0362888	1.67919	0.190984	1	OPC_07
TNPO1	0.0744031	0.160666	-0.0118593	1.69051	0.19134	1	OPC_07
SLC1A2	0.157594	0.339479	-0.0242908	1.69821	0.191539	1	OPC_07
KIF3C	0.0407299	0.0951743	-0.0137146	1.46625	0.191681	1	OPC_07
SLITRK2	0.0744763	0.183236	-0.0342834	1.34214	0.192016	1	OPC_07
PUS7L	0.00834313	0.074592	-0.0579057	0.246831	0.192598	1	OPC_07
TAOK1	-0.0176116	0.0897083	-0.124931	-0.321637	0.192772	1	OPC_07
RHBDL3	0.0520754	0.150615	-0.0464647	1.03578	0.192821	1	OPC_07
UBN2	0.0624777	0.137176	-0.0122208	1.63931	0.193005	1	OPC_07
U2SURP	0.100712	0.213028	-0.0116036	1.75748	0.193332	1	OPC_07
GKAP1	0.0241317	0.0843821	-0.0361187	0.785012	0.193503	1	OPC_07
SLC2A13	0.136967	0.28478	-0.0108457	1.81615	0.193516	1	OPC_07
CDC73	0.0680846	0.142983	-0.00681398	1.78165	0.194088	1	OPC_07
OSBPL9	-0.0393386	0.0647728	-0.14345	-0.740574	0.194187	1	OPC_07
PHF21A	0.107005	0.227948	-0.0139386	1.73408	0.194419	1	OPC_07
FRMD6	0.0790163	0.198129	-0.0400962	1.30019	0.19463	1	OPC_07
RASSF2	0.00680572	0.0677403	-0.0541288	0.218906	0.19483	1	OPC_07
ITGB1	0.0610203	0.154785	-0.0327441	1.27551	0.194907	1	OPC_07
RNF169	0.0688739	0.15647	-0.0187223	1.54105	0.194965	1	OPC_07
JAK2	0.0265379	0.110275	-0.0571995	0.621148	0.195372	1	OPC_07
DSE	0.0910845	0.22401	-0.0418414	1.34302	0.195749	1	OPC_07
NCKAP1	0.104859	0.218837	-0.0091186	1.80316	0.196214	1	OPC_07
ELF1	0.0139696	0.0812112	-0.0532721	0.407185	0.196306	1	OPC_07
NDFIP1	0.119562	0.25585	-0.0167258	1.71943	0.196647	1	OPC_07
ERO1B	-0.0883227	0.0424199	-0.219065	-1.32405	0.196795	1	OPC_07
VTI1A	-0.0269573	0.0929854	-0.1469	-0.440504	0.197465	1	OPC_07
TBC1D19	0.0451282	0.143719	-0.053463	0.897136	0.197812	1	OPC_07
KLHL23	0.100486	0.224224	-0.0232521	1.59166	0.198073	1	OPC_07
DCUN1D4	-0.0551653	0.00651547	-0.116846	-1.75293	0.198679	1	OPC_07
LANCL1	0.0944328	0.232053	-0.0431874	1.3449	0.198732	1	OPC_07
BRAF	0.0813998	0.185609	-0.0228091	1.53097	0.198807	1	OPC_07
LRP4	0.0205856	0.162746	-0.121575	0.283813	0.198814	1	OPC_07
FOXO1	-0.019606	0.0880223	-0.127234	-0.357035	0.199422	1	OPC_07
JMY	0.0432245	0.0967324	-0.0102834	1.58329	0.199439	1	OPC_07
LRRC37A3	0.0346854	0.113661	-0.0442906	0.860794	0.199452	1	OPC_07
ABI1	0.06194	0.193201	-0.0693207	0.924878	0.199646	1	OPC_07
ZMAT1	-0.0719888	0.0542488	-0.198226	-1.1177	0.200352	1	OPC_07
MRTFB	0.0862162	0.243718	-0.0712854	1.07288	0.200504	1	OPC_07
EYA2	-0.0827757	0.0498867	-0.215438	-1.22293	0.200667	1	OPC_07
SCN9A	-0.050629	0.325003	-0.426261	-0.264171	0.200668	1	OPC_07
TRAK2	-0.0502699	0.0099291	-0.110469	-1.63669	0.201043	1	OPC_07
WDR26	0.0428272	0.0996103	-0.0139558	1.47826	0.201424	1	OPC_07
UBE2W	0.0678076	0.145759	-0.0101441	1.70491	0.201759	1	OPC_07
TLE1	-0.00575199	0.0603753	-0.0718793	-0.170485	0.202105	1	OPC_07
ADAM12	-0.00825429	0.128389	-0.144897	-0.118397	0.202137	1	OPC_07
RNF157	-0.162238	0.0187554	-0.343232	-1.75686	0.202381	1	OPC_07
TTC7B	-0.0870727	0.0314975	-0.205643	-1.43931	0.202801	1	OPC_07
DHX15	0.0615807	0.132548	-0.00938621	1.70074	0.203378	1	OPC_07
ZFPM2	-0.159107	0.127223	-0.445437	-1.08911	0.203818	1	OPC_07
RBM26	0.0618228	0.149258	-0.0256126	1.38583	0.204043	1	OPC_07
NUDCD3	0.031998	0.105766	-0.0417696	0.850169	0.204159	1	OPC_07
PIK3C3	0.0695225	0.158271	-0.0192264	1.53536	0.204402	1	OPC_07
WDSUB1	-0.0314183	0.0234663	-0.0863028	-1.12197	0.204658	1	OPC_07
ELP4	-0.00244974	0.121376	-0.126275	-0.0387756	0.204966	1	OPC_07
INVS	0.0642816	0.161492	-0.0329285	1.29605	0.205062	1	OPC_07
APPL1	0.055184	0.124226	-0.0138575	1.56657	0.205493	1	OPC_07
ZFYVE9	-0.0228256	0.0528931	-0.0985442	-0.590836	0.205577	1	OPC_07
MTUS1	0.122771	0.270914	-0.0253727	1.62428	0.205589	1	OPC_07
CDC42SE2	-0.0504657	0.0261722	-0.127104	-1.29063	0.205992	1	OPC_07
ARMH3	-0.0433899	0.0378914	-0.124671	-1.04628	0.20637	1	OPC_07
MAPRE2	0.110332	0.237267	-0.0166033	1.7036	0.20651	1	OPC_07
PPIP5K2	-0.0213752	0.0772171	-0.119968	-0.424929	0.206646	1	OPC_07
STK33	-0.0846296	0.0705496	-0.239809	-1.0689	0.206702	1	OPC_07
HLCS	0.0491261	0.169125	-0.0708726	0.802387	0.206957	1	OPC_07
N4BP2L2	0.110635	0.232798	-0.0115282	1.77501	0.207873	1	OPC_07
SUZ12	-0.0281194	0.0245343	-0.0807731	-1.04671	0.208223	1	OPC_07
B3GAT1	-0.0299844	0.0172478	-0.0772167	-1.24424	0.209649	1	OPC_07
ARFIP1	-0.0680972	0.0302802	-0.166475	-1.35669	0.20974	1	OPC_07
TNRC6B	0.0672941	0.248095	-0.113507	0.7295	0.210231	1	OPC_07
MAK	-0.0723929	0.125207	-0.269993	-0.718053	0.210695	1	OPC_07
CRTAC1	0.05885	0.174456	-0.056756	0.997733	0.210738	1	OPC_07
CTXND1	-0.101478	0.0202164	-0.223173	-1.63437	0.210797	1	OPC_07
ZNF608	0.146776	0.308434	-0.0148833	1.77952	0.211386	1	OPC_07
CREB3L2	-0.0255609	0.0727114	-0.123833	-0.509792	0.211532	1	OPC_07
FCHSD2	0.147248	0.32053	-0.0260349	1.66549	0.211787	1	OPC_07
CNNM2	-0.012419	0.0552083	-0.0800463	-0.359925	0.211946	1	OPC_07
INPP4A	-0.0450191	0.0179842	-0.108022	-1.40049	0.212342	1	OPC_07
TAF15	-0.0170495	0.0271776	-0.0612766	-0.755563	0.212418	1	OPC_07
PAK3	-0.0712399	0.084919	-0.227399	-0.894138	0.212718	1	OPC_07
ZBTB7C	-0.0570827	0.0135836	-0.127749	-1.58322	0.214022	1	OPC_07
KIF13A	0.194483	0.422964	-0.0339992	1.66831	0.214064	1	OPC_07
SCN1A	0.151305	0.32284	-0.0202302	1.72881	0.214142	1	OPC_07
TUSC3	0.0686795	0.193131	-0.0557721	1.08162	0.214444	1	OPC_07
PPP4R1	0.03584	0.0931992	-0.0215193	1.22465	0.215223	1	OPC_07
DDX17	0.102193	0.217088	-0.0127011	1.7433	0.215272	1	OPC_07
INO80	-0.0240528	0.0297479	-0.0778535	-0.876246	0.216034	1	OPC_07
SNAP91	0.0956675	0.203671	-0.0123364	1.73609	0.216148	1	OPC_07
MED12L	0.0781862	0.194032	-0.0376601	1.3228	0.216228	1	OPC_07
USP10	-0.0558698	0.0135645	-0.125304	-1.57707	0.216936	1	OPC_07
NSMAF	-0.0307341	0.067071	-0.128539	-0.615896	0.216957	1	OPC_07
CNKSR3	0.00328183	0.113035	-0.106472	0.0586065	0.217286	1	OPC_07
TNFRSF21	-0.056416	0.033816	-0.146648	-1.22543	0.217476	1	OPC_07
GSG1L	0.00590627	0.134987	-0.123174	0.0896809	0.217519	1	OPC_07
LRRC49	0.0848919	0.190417	-0.0206328	1.57674	0.218033	1	OPC_07
TTYH1	0.0656604	0.156045	-0.0247242	1.42383	0.218785	1	OPC_07
CACNG5	-0.161946	0.0515352	-0.375428	-1.48682	0.218883	1	OPC_07
GRIA3	0.10904	0.238181	-0.0201016	1.65488	0.219716	1	OPC_07
RC3H1	0.0687239	0.160611	-0.0231633	1.46589	0.219733	1	OPC_07
ZNF780B	-0.0573488	0.014857	-0.129555	-1.55668	0.219991	1	OPC_07
TPR	-0.00654644	0.0597814	-0.0728743	-0.193445	0.220168	1	OPC_07
EIF2AK4	0.0198283	0.0704232	-0.0307666	0.768115	0.220646	1	OPC_07
TIMP3	-0.222027	0.0405785	-0.484633	-1.65711	0.220858	1	OPC_07
ZNF141	-0.0496872	0.0225751	-0.12195	-1.34766	0.220954	1	OPC_07
SS18	-0.0343288	0.0191875	-0.0878451	-1.25725	0.221031	1	OPC_07
RMDN1	-0.0131803	0.0676457	-0.0940062	-0.319611	0.221275	1	OPC_07
CCDC171	-0.0918925	0.0237445	-0.207529	-1.55751	0.222078	1	OPC_07
SLC22A17	0.171825	0.412421	-0.0687717	1.39973	0.222901	1	OPC_07
PAG1	0.060204	0.164013	-0.0436046	1.13668	0.222978	1	OPC_07
EXOC6B	0.0194444	0.13941	-0.100521	0.317678	0.22326	1	OPC_07
TFDP2	0.0405684	0.139553	-0.0584159	0.803285	0.223485	1	OPC_07
EMID1	0.0543693	0.141978	-0.0332394	1.21634	0.223611	1	OPC_07
AK3	0.0597867	0.145869	-0.0262958	1.36125	0.22381	1	OPC_07
SPOPL	0.0296916	0.0827682	-0.0233849	1.09643	0.22394	1	OPC_07
POLR2J3	0.0750713	0.197451	-0.0473085	1.2023	0.224023	1	OPC_07
VPS50	-0.0167568	0.0793028	-0.112816	-0.341899	0.224678	1	OPC_07
PKIA	0.0765418	0.182395	-0.0293117	1.41723	0.224718	1	OPC_07
SUN1	-0.0137366	0.0730685	-0.100542	-0.310157	0.22483	1	OPC_07
CCDC6	0.00487864	0.0752261	-0.0654688	0.135925	0.224878	1	OPC_07
PAXBP1	-0.0715628	0.0603456	-0.203471	-1.06332	0.225041	1	OPC_07
ST8SIA1	0.119013	0.260103	-0.0220767	1.65328	0.22523	1	OPC_07
CSNK1A1	0.0905208	0.193265	-0.0122234	1.72679	0.225232	1	OPC_07
OLFM2	-0.0741576	0.0425311	-0.190846	-1.24559	0.225264	1	OPC_07
KIAA1958	0.0891141	0.245816	-0.0675879	1.1146	0.225271	1	OPC_07
NCAM2	0.176066	0.381197	-0.0290641	1.68226	0.225968	1	OPC_07
CACNB4	0.107002	0.257309	-0.0433054	1.39527	0.225976	1	OPC_07
NLGN1	0.133084	0.361892	-0.0957229	1.14	0.226465	1	OPC_07
SP4	0.0313625	0.0726026	-0.0098776	1.49052	0.226493	1	OPC_07
ZNF438	0.0664942	0.177736	-0.0447478	1.17156	0.22654	1	OPC_07
HACD3	-0.0143881	0.0644172	-0.0931933	-0.357845	0.226597	1	OPC_07
NUP58	0.00691382	0.101652	-0.0878243	0.143035	0.226873	1	OPC_07
NETO2	-0.043572	0.0276639	-0.114808	-1.19883	0.227131	1	OPC_07
ETV5	-0.0977084	0.129343	-0.32476	-0.843444	0.227253	1	OPC_07
DTD1	0.00251125	0.0762645	-0.071242	0.0667355	0.227414	1	OPC_07
MAP3K13	-0.0115513	0.0849814	-0.108084	-0.234534	0.227699	1	OPC_07
NKTR	-0.0937355	0.0216438	-0.209115	-1.5923	0.227863	1	OPC_07
WAC	0.102404	0.225912	-0.0211037	1.62507	0.228273	1	OPC_07
LRP12	0.049612	0.141122	-0.0418976	1.0626	0.22841	1	OPC_07
CACNA2D1	0.0974427	0.207164	-0.0122782	1.74064	0.22845	1	OPC_07
CST3	0.427728	0.949247	-0.0937919	1.60748	0.228685	1	OPC_07
WTAP	0.0482136	0.113768	-0.0173407	1.44151	0.228719	1	OPC_07
MEIS2	0.0351022	0.23882	-0.168616	0.337716	0.22906	1	OPC_07
RABGEF1	-0.112083	0.0154872	-0.239653	-1.72202	0.229682	1	OPC_07
AIG1	-0.0956046	0.0290086	-0.220218	-1.50371	0.229728	1	OPC_07
OXSR1	-0.0302472	0.0319416	-0.0924359	-0.953281	0.229918	1	OPC_07
MMP16	0.143186	0.379991	-0.0936184	1.18511	0.229977	1	OPC_07
CNOT6L	0.044526	0.106783	-0.0177308	1.40176	0.230069	1	OPC_07
TRIP12	0.0726651	0.156461	-0.0111304	1.69963	0.230356	1	OPC_07
TRPC1	-0.0781584	0.0266325	-0.182949	-1.46184	0.230764	1	OPC_07
NIN	-0.037341	0.0689942	-0.143676	-0.688267	0.230896	1	OPC_07
TOX3	0.0725078	0.210209	-0.0651936	1.03203	0.231072	1	OPC_07
DENND1B	0.0294623	0.165974	-0.10705	0.423003	0.231103	1	OPC_07
SLC44A1	0.174609	0.397572	-0.0483534	1.53491	0.231538	1	OPC_07
IFNGR2	-0.151137	0.0294179	-0.331692	-1.64063	0.231594	1	OPC_07
CAPZA1	0.00148745	0.106496	-0.103521	0.0277631	0.232119	1	OPC_07
SNAP25	-0.196344	0.401774	-0.794461	-0.643396	0.232577	1	OPC_07
GRID2	0.186588	0.410131	-0.0369542	1.63596	0.232944	1	OPC_07
PRR5L	-0.0229849	0.0630319	-0.109002	-0.52373	0.233017	1	OPC_07
LARP1B	0.0319256	0.093818	-0.0299669	1.01099	0.233668	1	OPC_07
GHR	0.112313	0.27786	-0.0532333	1.32972	0.233852	1	OPC_07
MT3	0.328716	0.755494	-0.0980629	1.50961	0.23455	1	OPC_07
HMGB1	0.136323	0.322868	-0.0502212	1.43231	0.23464	1	OPC_07
IMMP2L	0.119384	0.259431	-0.0206628	1.67079	0.235048	1	OPC_07
KCNIP3	0.0407706	0.11332	-0.0317791	1.10144	0.23513	1	OPC_07
FAM120B	-0.0498054	0.043228	-0.142839	-1.04927	0.235521	1	OPC_07
ZHX2	0.165946	0.456816	-0.124925	1.11819	0.235593	1	OPC_07
UBAC2	-0.0179976	0.0780354	-0.114031	-0.367318	0.235605	1	OPC_07
ILDR2	0.0876151	0.227476	-0.0522453	1.22781	0.235888	1	OPC_07
GOLIM4	0.146211	0.321248	-0.0288252	1.6372	0.236114	1	OPC_07
DOCK7	-0.0180086	0.140277	-0.176294	-0.222991	0.236209	1	OPC_07
KCNT2	0.121069	0.278341	-0.0362022	1.5088	0.236472	1	OPC_07
ARHGAP22	0.0541526	0.176617	-0.0683115	0.86668	0.236942	1	OPC_07
IQCB1	0.00308555	0.0582249	-0.0520538	0.109678	0.237214	1	OPC_07
NT5C3A	0.0133302	0.0812611	-0.0546006	0.384608	0.237261	1	OPC_07
ZNF423	0.00355075	0.0577517	-0.0506502	0.128399	0.23747	1	OPC_07
MORF4L2	0.0906521	0.202991	-0.0216865	1.5816	0.237561	1	OPC_07
SPEN	0.0133314	0.0856535	-0.0589906	0.361288	0.238139	1	OPC_07
PIAS1	0.0479513	0.115015	-0.0191121	1.4014	0.238231	1	OPC_07
NRIP1	0.0553025	0.1845	-0.0738946	0.838958	0.238244	1	OPC_07
NSUN6	-0.0396757	0.0171581	-0.0965095	-1.36825	0.238548	1	OPC_07
PXK	0.103566	0.236167	-0.0290346	1.53081	0.238917	1	OPC_07
FAR2	-0.187125	0.0250883	-0.399339	-1.72825	0.239035	1	OPC_07
PARP11	0.0462552	0.118212	-0.0257021	1.25989	0.23914	1	OPC_07
KIF16B	0.0323009	0.124633	-0.0600311	0.685662	0.239148	1	OPC_07
NF1	0.0788786	0.16967	-0.0119132	1.70279	0.240226	1	OPC_07
ACAP3	-0.0125897	0.0849609	-0.11014	-0.252949	0.241491	1	OPC_07
C4orf19	-0.177799	0.0679389	-0.423536	-1.41809	0.241648	1	OPC_07
CD46	-0.020612	0.139719	-0.180943	-0.251971	0.242089	1	OPC_07
PRKACB	0.075903	0.18157	-0.0297636	1.40789	0.242286	1	OPC_07
BPTF	-0.0155786	0.159863	-0.191021	-0.174037	0.243195	1	OPC_07
KAT6A	0.00130192	0.0792583	-0.0766545	0.0327326	0.243698	1	OPC_07
GFRA1	-0.011291	0.086758	-0.10934	-0.225704	0.244372	1	OPC_07
TNRC18	0.008767	0.0717854	-0.0542514	0.272666	0.244424	1	OPC_07
OPCML	-0.106245	0.0910178	-0.303507	-1.05563	0.244517	1	OPC_07
NXPE3	0.0204635	0.0645074	-0.0235804	0.910629	0.244672	1	OPC_07
TGFA	0.0746214	0.209623	-0.0603806	1.08336	0.244994	1	OPC_07
CAND1	0.0467109	0.135261	-0.0418395	1.03389	0.245388	1	OPC_07
GPI	-0.0821475	0.0316255	-0.19592	-1.41515	0.245524	1	OPC_07
ZNF236	0.0334059	0.106764	-0.039952	0.892532	0.245533	1	OPC_07
KPNA5	0.0562648	0.148721	-0.0361909	1.19275	0.245668	1	OPC_07
GRIK4	-0.0608041	0.111988	-0.233596	-0.689697	0.245801	1	OPC_07
MTMR7	-0.0472825	0.0651952	-0.15976	-0.823915	0.246668	1	OPC_07
MOB3B	-0.027892	0.150362	-0.206146	-0.306683	0.246911	1	OPC_07
CYB5R4	0.00631621	0.0591435	-0.0465111	0.23434	0.248504	1	OPC_07
LARP4B	-0.0640722	0.013816	-0.14196	-1.6123	0.249457	1	OPC_07
ATP13A3	-0.0906466	0.0149701	-0.196263	-1.68216	0.250015	1	OPC_07
ADNP	0.0449496	0.115351	-0.0254515	1.2514	0.250204	1	OPC_07
S100B	0.212087	0.549729	-0.125554	1.23114	0.250494	1	OPC_07
BCAT1	-0.051133	0.145443	-0.247709	-0.509822	0.2505	1	OPC_07
CHKA	0.0260631	0.155428	-0.103301	0.394874	0.25118	1	OPC_07
CHD9	0.100964	0.231095	-0.0291663	1.52068	0.251626	1	OPC_07
PAN3	0.0531013	0.159148	-0.0529453	0.981423	0.25174	1	OPC_07
SOGA1	-0.0200221	0.0668537	-0.106898	-0.451709	0.251832	1	OPC_07
HGSNAT	-0.0482851	0.0348842	-0.131454	-1.13788	0.251849	1	OPC_07
CSPG5	0.0329947	0.292867	-0.226877	0.248847	0.25202	1	OPC_07
LRRC8D	0.0704401	0.287105	-0.146225	0.637206	0.25205	1	OPC_07
ABTB2	-0.0452984	0.0505575	-0.141154	-0.926216	0.252069	1	OPC_07
MAPT	0.0865033	0.233865	-0.060858	1.15053	0.252619	1	OPC_07
ERI3	-0.0377529	0.0594868	-0.134993	-0.760948	0.252646	1	OPC_07
NBPF12	0.0261004	0.0688745	-0.0166737	1.19595	0.252913	1	OPC_07
CEP170	0.0877783	0.191479	-0.015922	1.65903	0.253391	1	OPC_07
RAMP1	0.0641098	0.184014	-0.0557941	1.04795	0.253635	1	OPC_07
TNKS2	0.0522699	0.120515	-0.0159748	1.50117	0.253718	1	OPC_07
DNHD1	-0.0860337	0.0225357	-0.194603	-1.55313	0.253874	1	OPC_07
TSHZ1	0.0753109	0.20876	-0.0581378	1.10609	0.253888	1	OPC_07
TTLL7	0.119958	0.269696	-0.0297796	1.57017	0.254026	1	OPC_07
DHRSX	0.0271572	0.117263	-0.0629488	0.590717	0.254123	1	OPC_07
IRF2	-0.0386814	0.0240013	-0.101364	-1.20949	0.254408	1	OPC_07
CECR2	-0.0564304	0.0790682	-0.191929	-0.816256	0.254531	1	OPC_07
CTNND1	-0.0744427	0.047333	-0.196218	-1.19815	0.254841	1	OPC_07
GRIK1	0.159606	0.346958	-0.0277465	1.6697	0.255285	1	OPC_07
GRAMD1C	-0.00902511	0.0826797	-0.10073	-0.19289	0.255299	1	OPC_07
ERBB3	0.029016	0.078009	-0.019977	1.16078	0.255825	1	OPC_07
TLK1	-0.075239	0.0262914	-0.176769	-1.45243	0.256187	1	OPC_07
P2RX7	0.0954524	0.230027	-0.039122	1.39018	0.256437	1	OPC_07
RAB7A	0.0536441	0.133544	-0.0262559	1.3159	0.256515	1	OPC_07
ZFHX4	0.0611206	0.225483	-0.103242	0.728842	0.256932	1	OPC_07
BABAM2	-0.0828354	0.0526374	-0.218308	-1.19843	0.256962	1	OPC_07
ULK2	0.00679366	0.0818918	-0.0683045	0.177306	0.257357	1	OPC_07
PBX1	0.14198	0.324538	-0.0405782	1.52431	0.25739	1	OPC_07
DYNC1LI2	0.0806264	0.181916	-0.0206634	1.56013	0.258088	1	OPC_07
SOS1	0.0618522	0.165353	-0.041649	1.17127	0.259323	1	OPC_07
HS2ST1	-0.0624254	0.0560591	-0.18091	-1.03264	0.259657	1	OPC_07
CNTNAP5	0.149383	0.343176	-0.0444104	1.51081	0.259732	1	OPC_07
CCNY	-0.0546328	0.0561721	-0.165438	-0.966368	0.260347	1	OPC_07
EVA1C	-0.028196	0.0303217	-0.0867136	-0.944382	0.260449	1	OPC_07
KDM4C	0.0872779	0.190958	-0.0164018	1.6499	0.26047	1	OPC_07
OGT	0.0446536	0.132449	-0.043142	0.996854	0.262173	1	OPC_07
UST	0.133301	0.319202	-0.0525995	1.4054	0.262274	1	OPC_07
UPF3A	0.0583808	0.217362	-0.100601	0.719733	0.262667	1	OPC_07
ABCC5	0.0412058	0.115989	-0.0335769	1.07995	0.263105	1	OPC_07
RBM6	-0.019535	0.0866065	-0.125677	-0.360725	0.263126	1	OPC_07
KAT2B	0.210254	0.465493	-0.0449857	1.61452	0.263182	1	OPC_07
C12orf76	0.0484341	0.1262	-0.0293322	1.2207	0.263315	1	OPC_07
MTA3	0.0570035	0.149121	-0.0351139	1.21285	0.263491	1	OPC_07
SYT16	0.0127093	0.14344	-0.118021	0.190542	0.263542	1	OPC_07
GRAMD1B	0.115254	0.275124	-0.0446164	1.41298	0.263911	1	OPC_07
METTL15	-0.0449298	0.0565911	-0.146451	-0.867415	0.265307	1	OPC_07
SP3	-0.0198577	0.0368893	-0.0766047	-0.685857	0.265364	1	OPC_07
ATCAY	0.0658492	0.170026	-0.0383274	1.23888	0.265412	1	OPC_07
CEP85L	0.0791893	0.20364	-0.0452609	1.24715	0.265481	1	OPC_07
QSER1	-0.0109606	0.053687	-0.0756083	-0.3323	0.265607	1	OPC_07
HIPK2	0.109892	0.269853	-0.0500695	1.34647	0.265712	1	OPC_07
ATF7	0.0653837	0.150001	-0.0192341	1.51445	0.266045	1	OPC_07
JAM3	-0.0732806	0.0716785	-0.21824	-0.990813	0.266055	1	OPC_07
NDUFA10	0.0680502	0.166796	-0.0306959	1.3507	0.266122	1	OPC_07
NTN4	-0.0233128	0.0845361	-0.131162	-0.423669	0.26616	1	OPC_07
ZNF516	0.0253586	0.128021	-0.0773035	0.484132	0.26646	1	OPC_07
XRCC4	-0.007108	0.0859464	-0.100162	-0.149713	0.267544	1	OPC_07
ATP13A4	0.224042	0.501669	-0.053585	1.58167	0.267598	1	OPC_07
ICE2	0.0435197	0.10501	-0.0179708	1.38716	0.267619	1	OPC_07
WAPL	-0.027588	0.0426737	-0.0978496	-0.769573	0.267789	1	OPC_07
RBBP4	0.0381858	0.0892443	-0.0128727	1.46582	0.268004	1	OPC_07
NFIA	0.127036	0.283392	-0.029321	1.59242	0.268975	1	OPC_07
LIMS1	-0.0467708	0.0645921	-0.158134	-0.823156	0.269108	1	OPC_07
EML5	-0.0518626	0.0470951	-0.15082	-1.0272	0.269341	1	OPC_07
TRAPPC8	0.0464022	0.120677	-0.027873	1.22446	0.269525	1	OPC_07
LRPPRC	-0.00392748	0.0911159	-0.0989709	-0.0809916	0.269786	1	OPC_07
SH3D19	0.105586	0.246425	-0.0352529	1.46937	0.269902	1	OPC_07
PPARGC1A	0.0222412	0.0916501	-0.0471678	0.628044	0.269973	1	OPC_07
SCG3	0.179353	0.403563	-0.0448576	1.56784	0.270049	1	OPC_07
CNTN1	0.146002	0.324786	-0.032781	1.60059	0.270317	1	OPC_07
YWHAQ	0.068189	0.162716	-0.0263385	1.41385	0.27033	1	OPC_07
FBN1	0.025605	0.124342	-0.0731324	0.508266	0.27048	1	OPC_07
SLC25A27	0.0820624	0.196493	-0.032368	1.40557	0.27077	1	OPC_07
NAA16	0.0371395	0.0971045	-0.0228255	1.21391	0.270892	1	OPC_07
NEK7	0.0865634	0.210184	-0.0370572	1.37243	0.271014	1	OPC_07
OCIAD1	0.0683169	0.168898	-0.0322647	1.33124	0.271457	1	OPC_07
GPR137C	0.0253528	0.118734	-0.0680288	0.532124	0.271885	1	OPC_07
NAA15	-0.0473322	0.022163	-0.116827	-1.3349	0.272182	1	OPC_07
SPOCK1	-0.22952	0.0717807	-0.53082	-1.49303	0.27268	1	OPC_07
NAV2	-0.171187	0.0343896	-0.376764	-1.63209	0.273234	1	OPC_07
ATF6	-0.0156914	0.0783377	-0.109721	-0.327075	0.274369	1	OPC_07
UBXN4	0.0810572	0.180509	-0.0183942	1.59746	0.274538	1	OPC_07
CREBRF	0.047704	0.112606	-0.0171979	1.44061	0.274622	1	OPC_07
BTBD3	0.0689477	0.159436	-0.0215407	1.4934	0.274694	1	OPC_07
PPM1L	0.0269361	0.130711	-0.076839	0.508733	0.274813	1	OPC_07
ZEB2	0.13751	0.31326	-0.0382403	1.53351	0.274982	1	OPC_07
TYRO3	0.0218932	0.0596448	-0.0158585	1.13663	0.275425	1	OPC_07
RPAP2	-0.00319643	0.0747858	-0.0811787	-0.0803374	0.276078	1	OPC_07
KIF5B	0.0490362	0.113568	-0.0154953	1.48934	0.276444	1	OPC_07
CLOCK	-0.0233944	0.0468127	-0.0936015	-0.6531	0.277046	1	OPC_07
CADM1	0.132241	0.293008	-0.0285253	1.6122	0.277056	1	OPC_07
ATM	0.0201585	0.100913	-0.0605961	0.489259	0.27713	1	OPC_07
ETFDH	0.0209096	0.0749946	-0.0331754	0.757733	0.27714	1	OPC_07
ITGB3BP	-0.0115774	0.124554	-0.147709	-0.166687	0.277344	1	OPC_07
ZNF326	0.0500174	0.118048	-0.0180133	1.441	0.27765	1	OPC_07
SMIM14	0.0363128	0.106775	-0.0341494	1.01007	0.277804	1	OPC_07
MRPS31	0.033503	0.120188	-0.0531823	0.757506	0.278366	1	OPC_07
GRIK2	0.162838	0.363285	-0.0376084	1.59223	0.278431	1	OPC_07
DDX46	-0.016899	0.0739161	-0.107714	-0.364713	0.278465	1	OPC_07
PSAT1	0.0438461	0.100986	-0.0132934	1.50398	0.278707	1	OPC_07
ANK2	0.0699156	0.214667	-0.0748355	0.946674	0.279042	1	OPC_07
CDK8	0.0311181	0.138525	-0.0762891	0.567843	0.279546	1	OPC_07
CPSF6	0.0914332	0.217084	-0.0342175	1.42622	0.279792	1	OPC_07
INTS8	0.0336237	0.0862346	-0.0189871	1.25262	0.27982	1	OPC_07
TMEM245	0.047985	0.127128	-0.0311576	1.18835	0.279823	1	OPC_07
AGFG1	0.0699438	0.181372	-0.0414842	1.23028	0.280261	1	OPC_07
TMOD1	0.00615363	0.0637186	-0.0514113	0.209518	0.28128	1	OPC_07
KIF5C	-0.0919168	0.0421105	-0.225944	-1.34416	0.281709	1	OPC_07
GTDC1	-0.0534895	0.067241	-0.17422	-0.86836	0.281778	1	OPC_07
CLASP1	0.109346	0.245047	-0.026354	1.57933	0.283714	1	OPC_07
TTC14	0.079298	0.185142	-0.0265458	1.4684	0.28425	1	OPC_07
PSMD14	0.0342951	0.146656	-0.0780656	0.598226	0.284304	1	OPC_07
HNRNPH3	0.018757	0.0821225	-0.0446085	0.580174	0.284751	1	OPC_07
XKR6	-0.0894503	0.0327474	-0.211648	-1.43472	0.285107	1	OPC_07
PPP1R21	-0.00722047	0.0557702	-0.0702112	-0.224666	0.285125	1	OPC_07
C2CD5	0.0995454	0.2425	-0.0434092	1.36481	0.285423	1	OPC_07
IRS2	0.0330106	0.125676	-0.0596548	0.698207	0.28552	1	OPC_07
CSTF3	0.00692473	0.100511	-0.0866613	0.145024	0.285729	1	OPC_07
CUX1	0.0274744	0.159255	-0.104306	0.408624	0.286121	1	OPC_07
B2M	0.178659	0.495515	-0.138198	1.10512	0.286366	1	OPC_07
AHCTF1	-0.0432623	0.0276538	-0.114178	-1.19567	0.286371	1	OPC_07
CHD2	0.0851009	0.229305	-0.0591029	1.15666	0.28652	1	OPC_07
BLM	0.0713678	0.183761	-0.0410251	1.24455	0.286976	1	OPC_07
KDM1A	0.0267228	0.0967157	-0.0432702	0.7483	0.287667	1	OPC_07
PICALM	0.0925081	0.206994	-0.021978	1.58371	0.287728	1	OPC_07
STX12	0.0205588	0.0720207	-0.0309031	0.782998	0.287747	1	OPC_07
MLLT10	0.0538369	0.170681	-0.0630077	0.903066	0.288209	1	OPC_07
GNPTAB	0.110529	0.33812	-0.117062	0.95185	0.288271	1	OPC_07
ZC4H2	0.0539673	0.145759	-0.0378247	1.15232	0.288589	1	OPC_07
GALNT10	-0.135093	0.0624574	-0.332644	-1.3403	0.289023	1	OPC_07
CYRIB	0.0171794	0.14648	-0.112121	0.260409	0.289671	1	OPC_07
ANAPC5	0.023675	0.0903047	-0.0429546	0.696421	0.289721	1	OPC_07
TASOR	0.0467741	0.107572	-0.0140234	1.50788	0.291759	1	OPC_07
PPP4R3A	-0.0187497	0.0470811	-0.0845804	-0.558229	0.292028	1	OPC_07
TRIM33	-0.0341024	0.0472453	-0.11545	-0.821652	0.292478	1	OPC_07
ERC1	0.0276067	0.162776	-0.107562	0.400301	0.29277	1	OPC_07
PPP2R2B	0.130196	0.325938	-0.0655463	1.30365	0.292865	1	OPC_07
PHACTR4	-0.0448776	0.0560064	-0.145762	-0.871878	0.292943	1	OPC_07
KCNB1	-0.0334126	0.0279824	-0.0948075	-1.06666	0.293132	1	OPC_07
MAP4	-0.0729194	0.0208919	-0.166731	-1.52348	0.293444	1	OPC_07
PRPF4B	-0.0915262	0.0400783	-0.223131	-1.36308	0.293577	1	OPC_07
PPM1K	0.0881864	0.206575	-0.0302021	1.45996	0.293711	1	OPC_07
SLC4A10	0.126838	0.383845	-0.130169	0.967279	0.293928	1	OPC_07
MAN1A2	0.075787	0.171457	-0.0198832	1.55262	0.294045	1	OPC_07
TRAF3	-0.0434873	0.0397201	-0.126695	-1.02435	0.294309	1	OPC_07
VPS8	-0.0370786	0.0496197	-0.123777	-0.838225	0.294549	1	OPC_07
NRXN3	-0.222389	0.10528	-0.550058	-1.33023	0.295057	1	OPC_07
CSNK1G1	0.036884	0.0959955	-0.0222276	1.22296	0.295147	1	OPC_07
CYLD	0.0263617	0.0844337	-0.0317103	0.889723	0.295267	1	OPC_07
ARHGAP5	-0.0500547	0.0473642	-0.147474	-1.00705	0.295572	1	OPC_07
CEP350	-0.0208481	0.0613574	-0.103054	-0.497066	0.295855	1	OPC_07
SFMBT1	-0.00406586	0.0468952	-0.0550269	-0.156373	0.296161	1	OPC_07
ZNF586	-0.0386244	0.0295504	-0.106799	-1.11042	0.296772	1	OPC_07
CNN3	-0.116327	0.047145	-0.279799	-1.39471	0.297115	1	OPC_07
DPP10	0.13195	0.298148	-0.0342472	1.55609	0.297202	1	OPC_07
SMAP1	0.0555748	0.156889	-0.045739	1.07512	0.297592	1	OPC_07
RHOQ	0.0201748	0.0989703	-0.0586208	0.501827	0.297599	1	OPC_07
ZZEF1	-0.0346914	0.0169154	-0.0862983	-1.31754	0.297737	1	OPC_07
BTBD7	0.00345148	0.0827338	-0.0758308	0.0853251	0.299001	1	OPC_07
ZFAND6	0.0506778	0.142568	-0.0412129	1.08092	0.299306	1	OPC_07
KCND3	0.0776656	0.231145	-0.0758138	0.991806	0.300514	1	OPC_07
FBXO42	0.0161411	0.110657	-0.0783748	0.334715	0.300558	1	OPC_07
VWA8	0.0728186	0.175802	-0.0301645	1.38588	0.300782	1	OPC_07
PTEN	0.0139134	0.103638	-0.0758115	0.303926	0.301237	1	OPC_07
ADAMTS17	-0.133964	0.100604	-0.368533	-1.11935	0.301476	1	OPC_07
RALYL	0.124295	0.596181	-0.347591	0.516255	0.302347	1	OPC_07
ZC2HC1A	0.0541521	0.129393	-0.0210888	1.41062	0.302481	1	OPC_07
NFATC3	0.015765	0.0666173	-0.0350873	0.607621	0.302505	1	OPC_07
GNG12	0.13635	0.32453	-0.0518307	1.42013	0.302598	1	OPC_07
GALNT2	-0.0728195	0.0495247	-0.195164	-1.16657	0.302618	1	OPC_07
FBXO31	0.0108674	0.0438483	-0.0221135	0.645821	0.302677	1	OPC_07
ST3GAL5	0.0861892	0.213288	-0.0409097	1.3291	0.303345	1	OPC_07
UBE2K	0.0221073	0.128305	-0.0840903	0.408009	0.30359	1	OPC_07
CAPN7	0.0606109	0.19939	-0.0781687	0.855999	0.303866	1	OPC_07
TMBIM4	0.0133098	0.110989	-0.0843692	0.267066	0.304089	1	OPC_07
NCALD	0.231709	0.587957	-0.124538	1.27479	0.30421	1	OPC_07
NRDC	0.0591083	0.167446	-0.0492295	1.06934	0.304421	1	OPC_07
MDM2	0.0234442	0.0817654	-0.034877	0.787875	0.304573	1	OPC_07
SGCE	0.113075	0.257707	-0.0315577	1.53231	0.30506	1	OPC_07
SETD5	0.0543849	0.17115	-0.0623797	0.912883	0.30521	1	OPC_07
ZMYM4	0.0750757	0.174941	-0.02479	1.47343	0.305517	1	OPC_07
RALGAPB	-0.024405	0.0263772	-0.0751872	-0.941923	0.306042	1	OPC_07
CALN1	-0.0329489	0.0209816	-0.0868794	-1.19744	0.306322	1	OPC_07
FAM168A	-0.02247	0.0758947	-0.120835	-0.447725	0.306362	1	OPC_07
TANGO6	-0.0736193	0.0179228	-0.165161	-1.57623	0.30643	1	OPC_07
ACVR2A	0.0311243	0.127498	-0.0652496	0.632978	0.306646	1	OPC_07
PDE4B	0.140808	0.347932	-0.0663155	1.33244	0.309258	1	OPC_07
TMEM168	0.012773	0.138301	-0.112755	0.199435	0.309299	1	OPC_07
DIDO1	-0.0118742	0.0399063	-0.0636547	-0.449456	0.309536	1	OPC_07
FAM13B	0.0445321	0.140329	-0.0512647	0.911109	0.309628	1	OPC_07
GPNMB	0.0431823	0.49379	-0.407425	0.187826	0.309635	1	OPC_07
MTF2	-0.0306984	0.0520337	-0.11343	-0.72726	0.310062	1	OPC_07
PPFIA2	0.100948	0.243468	-0.0415711	1.38827	0.31008	1	OPC_07
POU2F1	-0.0302305	0.0601681	-0.120629	-0.655439	0.311004	1	OPC_07
CLK1	0.0601521	0.143652	-0.0233473	1.41194	0.311116	1	OPC_07
MSANTD4	-0.0455663	0.0266346	-0.117767	-1.23694	0.311425	1	OPC_07
KIF3A	0.0982688	0.281486	-0.0849488	1.05123	0.311615	1	OPC_07
TET2	0.0684926	0.155995	-0.0190096	1.53417	0.311695	1	OPC_07
JAZF1	0.0969862	0.220981	-0.0270089	1.53304	0.312087	1	OPC_07
LRRK2	0.108942	0.259501	-0.0416177	1.41819	0.31222	1	OPC_07
CTIF	-0.0360551	0.0584847	-0.130595	-0.747481	0.312272	1	OPC_07
SMURF2	0.0548333	0.135921	-0.0262547	1.32537	0.31232	1	OPC_07
IPO8	-0.0162521	0.040741	-0.0732451	-0.5589	0.31234	1	OPC_07
SPIN1	-0.0641066	0.0294449	-0.157658	-1.34307	0.312359	1	OPC_07
APCDD1	0.0906298	0.274534	-0.0932744	0.96589	0.313386	1	OPC_07
RGS17	-0.100805	0.0437272	-0.245338	-1.36699	0.313755	1	OPC_07
ABR	-0.0531526	0.0248257	-0.131131	-1.33598	0.313871	1	OPC_07
FAM228B	0.0738848	0.183825	-0.0360549	1.31719	0.314358	1	OPC_07
AKAP12	-0.161222	0.0873443	-0.409789	-1.27125	0.315636	1	OPC_07
MBTPS1	0.0657992	0.157987	-0.0263886	1.39893	0.316918	1	OPC_07
NTM	-0.0794401	0.0660351	-0.224915	-1.07028	0.317114	1	OPC_07
SPART	0.0789091	0.216756	-0.0589379	1.12196	0.317248	1	OPC_07
BRINP1	0.0936265	0.244319	-0.0570662	1.21774	0.317733	1	OPC_07
ST7L	-0.00128513	0.0554266	-0.0579968	-0.0444142	0.317841	1	OPC_07
COP1	0.000152128	0.100328	-0.100024	0.00297641	0.318272	1	OPC_07
PDS5A	0.0705584	0.16874	-0.027623	1.40853	0.318551	1	OPC_07
RUFY3	0.0475745	0.129412	-0.0342629	1.13939	0.318985	1	OPC_07
MEF2A	-0.0585718	0.0875103	-0.204654	-0.78585	0.319334	1	OPC_07
PUM3	-0.0862955	0.0373481	-0.209939	-1.36793	0.319355	1	OPC_07
CTNNA3	-0.26356	0.299545	-0.826665	-0.917356	0.319598	1	OPC_07
TBL1X	-0.071443	0.0536219	-0.196508	-1.11962	0.320013	1	OPC_07
DGKB	0.228987	0.723333	-0.265359	0.90788	0.320322	1	OPC_07
LMBRD1	0.0747438	0.197144	-0.047656	1.19686	0.320418	1	OPC_07
GNAL	-0.0351692	0.0411933	-0.111532	-0.902673	0.32055	1	OPC_07
NUP160	0.0135904	0.0539702	-0.0267893	0.659657	0.321188	1	OPC_07
KANK1	0.112464	0.260228	-0.0353005	1.49173	0.321697	1	OPC_07
EXT2	-0.0365723	0.0465023	-0.119647	-0.862844	0.32188	1	OPC_07
SF1	0.0849258	0.210391	-0.0405396	1.32667	0.322171	1	OPC_07
SOX13	0.0243108	0.078722	-0.0301003	0.87571	0.322342	1	OPC_07
ZNF33A	0.0375271	0.109056	-0.0340019	1.02828	0.322543	1	OPC_07
SYT17	-0.0558631	0.0560604	-0.167787	-0.978255	0.322625	1	OPC_07
FBXO7	-0.154282	0.0498707	-0.358436	-1.48118	0.323184	1	OPC_07
RXRA	0.00582491	0.0241349	-0.012485	0.62352	0.323271	1	OPC_07
CLCN3	0.0730632	0.169433	-0.023307	1.48595	0.323341	1	OPC_07
THOC1	-0.027048	0.0337659	-0.0878618	-0.871726	0.323419	1	OPC_07
ZNF782	-0.0225839	0.0383596	-0.0835274	-0.726306	0.32381	1	OPC_07
SFPQ	-0.125253	0.0483646	-0.298871	-1.41398	0.324019	1	OPC_07
COMMD10	-0.038444	0.0779516	-0.154839	-0.647351	0.32408	1	OPC_07
VSTM2B	-0.00311698	0.0539464	-0.0601804	-0.107059	0.32411	1	OPC_07
ATL1	0.0631646	0.183184	-0.0568547	1.0315	0.324847	1	OPC_07
SNX27	0.00201879	0.0537969	-0.0497593	0.0764177	0.325312	1	OPC_07
NAV1	-0.100722	0.139666	-0.34111	-0.821217	0.325725	1	OPC_07
SNAP23	0.0364756	0.0897432	-0.0167919	1.34211	0.326293	1	OPC_07
HNRNPH1	0.0662513	0.163027	-0.0305248	1.34176	0.326301	1	OPC_07
SGCD	-0.0937258	0.167166	-0.354617	-0.704121	0.326534	1	OPC_07
AHI1	-0.146945	0.0647256	-0.358615	-1.36064	0.326917	1	OPC_07
FAM126B	0.0344376	0.0922303	-0.0233551	1.16791	0.326981	1	OPC_07
CEP290	-0.0495017	0.0569648	-0.155968	-0.911287	0.327247	1	OPC_07
APC	0.0372997	0.143897	-0.0692979	0.685814	0.327523	1	OPC_07
DYNC1H1	-0.0844566	0.0745428	-0.243456	-1.04108	0.327748	1	OPC_07
BRINP3	0.134765	0.327028	-0.0574989	1.37381	0.327892	1	OPC_07
HIVEP2	-0.0677287	0.0608577	-0.196315	-1.03235	0.328298	1	OPC_07
NDUFS1	-0.0112782	0.0627757	-0.0853321	-0.298498	0.329282	1	OPC_07
SEM1	0.0734562	0.234854	-0.0879418	0.892028	0.329299	1	OPC_07
MAPK14	-0.0308908	0.0125255	-0.0743071	-1.39452	0.329717	1	OPC_07
C20orf194	-0.0826434	0.0368094	-0.202096	-1.356	0.329911	1	OPC_07
VPS54	-0.0280862	0.0480435	-0.104216	-0.723081	0.330205	1	OPC_07
TMEM87A	-0.0104463	0.0496096	-0.0705022	-0.340922	0.330313	1	OPC_07
NPHP3	-0.0345548	0.0214893	-0.0905989	-1.20845	0.330522	1	OPC_07
NR3C2	0.0760367	0.202431	-0.0503576	1.17908	0.331075	1	OPC_07
RNGTT	-0.015011	0.100778	-0.1308	-0.254093	0.331099	1	OPC_07
STAMBPL1	-0.0437797	0.0230097	-0.110569	-1.28473	0.331411	1	OPC_07
ABLIM3	0.0412785	0.137393	-0.0548362	0.841748	0.33226	1	OPC_07
NMNAT3	-0.0395284	0.0370419	-0.116099	-1.01181	0.332517	1	OPC_07
GSAP	-0.00346041	0.141093	-0.148014	-0.0469188	0.332606	1	OPC_07
CACNG4	-0.0656438	0.118416	-0.249703	-0.699011	0.332684	1	OPC_07
MAPK8IP3	-0.0307746	0.0137901	-0.0753393	-1.35347	0.332694	1	OPC_07
WDR59	-0.0368195	0.0346063	-0.108245	-1.01035	0.333169	1	OPC_07
PRKDC	0.0623771	0.153051	-0.0282963	1.34832	0.33338	1	OPC_07
FTH1	0.0567722	0.254947	-0.141403	0.56148	0.333526	1	OPC_07
MBP	0.152153	0.393675	-0.0893683	1.23473	0.333631	1	OPC_07
PACSIN2	-0.043967	0.0333271	-0.121261	-1.11488	0.334193	1	OPC_07
DOCK10	0.148146	0.348391	-0.0520986	1.45003	0.334384	1	OPC_07
DPY19L2	0.089577	0.248013	-0.0688588	1.10813	0.334663	1	OPC_07
ARMCX4	-0.0570283	0.0179215	-0.131978	-1.49131	0.335047	1	OPC_07
CAPZB	0.0441789	0.107411	-0.0190535	1.36938	0.335101	1	OPC_07
GALNT7	-0.0293057	0.08981	-0.148421	-0.482205	0.335376	1	OPC_07
SMAD2	0.0664425	0.1726	-0.0397148	1.22672	0.335874	1	OPC_07
PTPN4	0.0956548	0.235095	-0.0437849	1.34452	0.336666	1	OPC_07
SMAD1	0.0130906	0.117841	-0.0916602	0.244935	0.336883	1	OPC_07
CDK13	0.0394849	0.156081	-0.0771112	0.663735	0.337022	1	OPC_07
NPEPPS	0.0512653	0.164678	-0.0621473	0.885952	0.337491	1	OPC_07
CEP63	0.0178992	0.0937975	-0.0579992	0.46222	0.3385	1	OPC_07
BBX	0.0315291	0.162591	-0.0995329	0.471502	0.338577	1	OPC_07
KIAA1549	0.0581934	0.154627	-0.0382406	1.18275	0.338807	1	OPC_07
PPP4R2	-0.0199715	0.0588468	-0.0987899	-0.496629	0.33934	1	OPC_07
SRSF6	0.0267541	0.096634	-0.0431259	0.750387	0.339561	1	OPC_07
ICA1L	-0.0353939	0.0662659	-0.137054	-0.682382	0.340067	1	OPC_07
S100PBP	-0.0231572	0.049702	-0.0960165	-0.622945	0.340095	1	OPC_07
BCR	0.0170456	0.0900916	-0.0560005	0.457365	0.340098	1	OPC_07
REPS1	-0.0281988	0.0630146	-0.119412	-0.605926	0.340216	1	OPC_07
POGZ	0.0171582	0.1041	-0.0697832	0.386806	0.34057	1	OPC_07
EZH1	0.0151506	0.0614557	-0.0311545	0.641281	0.340847	1	OPC_07
AASS	-0.0411129	0.0973064	-0.179532	-0.582142	0.340934	1	OPC_07
BMPR2	0.00552459	0.0983456	-0.0872965	0.116655	0.341483	1	OPC_07
STXBP4	0.0406951	0.138331	-0.0569406	0.816923	0.341543	1	OPC_07
ASTN2	-0.0829798	0.088874	-0.254834	-0.946371	0.341614	1	OPC_07
CALM2	-0.0805864	0.143762	-0.304935	-0.704022	0.34187	1	OPC_07
SPG7	0.0417718	0.177209	-0.0936649	0.604498	0.342055	1	OPC_07
MDM4	-0.0505995	0.0590317	-0.160231	-0.904608	0.342137	1	OPC_07
TANK	0.0284017	0.095836	-0.0390325	0.825491	0.342187	1	OPC_07
TMED10	0.0362846	0.168095	-0.0955257	0.539537	0.342466	1	OPC_07
PTMA	0.116007	0.363306	-0.131292	0.919412	0.342635	1	OPC_07
MAML2	0.144659	0.346306	-0.0569876	1.40606	0.342824	1	OPC_07
UBR5	0.091261	0.214158	-0.0316362	1.45543	0.343103	1	OPC_07
LMTK2	0.056288	0.13703	-0.0244538	1.36636	0.343511	1	OPC_07
ATP2B4	0.0810114	0.245915	-0.0838923	0.962861	0.344171	1	OPC_07
NEDD4	0.0577225	0.17175	-0.0563048	0.992166	0.344356	1	OPC_07
USP8	0.0330255	0.0902166	-0.0241656	1.1318	0.344479	1	OPC_07
EP400	-0.0477834	0.0159361	-0.111503	-1.46978	0.344508	1	OPC_07
ELF2	-0.0653334	0.0832244	-0.213891	-0.861961	0.344653	1	OPC_07
AFAP1L2	0.13141	0.37182	-0.109	1.07133	0.345624	1	OPC_07
DOCK1	-0.0452597	0.099564	-0.190084	-0.61252	0.345796	1	OPC_07
ACACB	0.0125917	0.04434	-0.0191565	0.777345	0.345849	1	OPC_07
ILKAP	0.0264254	0.0761828	-0.023332	1.04091	0.346001	1	OPC_07
SFSWAP	-0.00745015	0.0574566	-0.072357	-0.224969	0.346273	1	OPC_07
SGCZ	0.238829	0.578166	-0.100508	1.37944	0.347709	1	OPC_07
ZNF532	-0.00473196	0.0853941	-0.094858	-0.102906	0.348115	1	OPC_07
RIMKLB	0.0468993	0.116941	-0.0231423	1.31238	0.348442	1	OPC_07
TEX2	-0.0286586	0.0159358	-0.073253	-1.25957	0.348561	1	OPC_07
RYBP	-0.055756	0.031278	-0.14279	-1.2556	0.348839	1	OPC_07
IPO9	0.0337336	0.080926	-0.0134588	1.401	0.349109	1	OPC_07
PPFIBP2	0.00446068	0.0938965	-0.0849752	0.0977548	0.349593	1	OPC_07
ZXDC	0.0329655	0.0901893	-0.0242584	1.12909	0.349793	1	OPC_07
ARID1B	0.0916142	0.214629	-0.0314008	1.45966	0.349816	1	OPC_07
TMEM117	0.0850219	0.203012	-0.0329684	1.41232	0.349821	1	OPC_07
ABAT	0.0310664	0.115694	-0.0535616	0.719491	0.349869	1	OPC_07
RSPRY1	-0.05596	0.0361081	-0.148028	-1.19129	0.350497	1	OPC_07
CMC1	-0.0107735	0.062847	-0.084394	-0.286818	0.350509	1	OPC_07
IDH1	0.0564147	0.138276	-0.0254467	1.35071	0.35076	1	OPC_07
TNK2	0.0804619	0.303455	-0.142531	0.707209	0.351118	1	OPC_07
PIBF1	-0.0291795	0.0653508	-0.12371	-0.605	0.351703	1	OPC_07
ATRN	-0.0588367	0.0370492	-0.154723	-1.20266	0.351901	1	OPC_07
LUC7L2	0.088333	0.278693	-0.102027	0.909484	0.354029	1	OPC_07
SYT11	0.14369	0.356064	-0.0686837	1.32609	0.354429	1	OPC_07
SEL1L	0.0123096	0.0772653	-0.0526462	0.371427	0.355277	1	OPC_07
PLPP1	-0.0340761	0.0873558	-0.155508	-0.550003	0.355473	1	OPC_07
ATAD1	0.00995453	0.103141	-0.0832314	0.209372	0.355773	1	OPC_07
RASSF8	-0.0899025	0.0890042	-0.268809	-0.984902	0.35609	1	OPC_07
NTN1	-0.122641	0.0542025	-0.299485	-1.35924	0.356789	1	OPC_07
NAALAD2	0.0401604	0.125244	-0.0449238	0.925118	0.357061	1	OPC_07
HBS1L	0.0433449	0.108992	-0.0223017	1.29412	0.357358	1	OPC_07
MPPED2	-0.11908	0.0904159	-0.328577	-1.11407	0.357543	1	OPC_07
ANKRD26	-0.0381263	0.0721561	-0.148409	-0.677589	0.357641	1	OPC_07
ELAVL4	0.0645507	0.206399	-0.0772971	0.891921	0.357667	1	OPC_07
STAT5B	-0.0201461	0.0747066	-0.114999	-0.416284	0.358085	1	OPC_07
N4BP1	0.0266958	0.0893553	-0.0359637	0.835033	0.358234	1	OPC_07
GALK2	0.030932	0.0816068	-0.0197428	1.19637	0.358494	1	OPC_07
SOGA3	0.035429	0.106467	-0.035609	0.977499	0.358753	1	OPC_07
CA8	0.0277203	0.208489	-0.153048	0.300554	0.358781	1	OPC_07
TBCK	0.0561026	0.165868	-0.0536627	1.00177	0.360134	1	OPC_07
C9orf85	0.00183321	0.0617338	-0.0580674	0.059983	0.3603	1	OPC_07
ANKRD11	-0.0882515	0.0464115	-0.222914	-1.28446	0.360879	1	OPC_07
MAP4K3	0.0560832	0.189291	-0.0771249	0.825183	0.361363	1	OPC_07
FAM193A	-0.0516708	0.0365222	-0.139864	-1.14831	0.36162	1	OPC_07
USP9X	-0.0227701	0.042977	-0.0885172	-0.678792	0.361809	1	OPC_07
SNX7	0.00747528	0.100159	-0.0852083	0.158079	0.361908	1	OPC_07
MTAP	0.0321452	0.108371	-0.0440804	0.826538	0.361925	1	OPC_07
IL1RAP	-0.159169	0.0839386	-0.402276	-1.28324	0.361949	1	OPC_07
AEBP2	-0.0447005	0.0262127	-0.115614	-1.23547	0.362362	1	OPC_07
DENND1A	-0.024148	0.0923004	-0.140596	-0.406439	0.362738	1	OPC_07
UBE2B	0.0401462	0.120782	-0.0404901	0.975803	0.3628	1	OPC_07
LEMD3	0.0274309	0.100919	-0.046057	0.731597	0.363431	1	OPC_07
NSRP1	-0.0346406	0.0508342	-0.120115	-0.79432	0.364369	1	OPC_07
FBXO11	0.0518113	0.146462	-0.0428394	1.07287	0.365117	1	OPC_07
GRIA2	0.0620557	0.174839	-0.0507281	1.07841	0.365558	1	OPC_07
NSMCE2	-0.0360466	0.0748074	-0.146901	-0.637325	0.366114	1	OPC_07
TRAK1	0.065713	0.200131	-0.0687053	0.958166	0.366237	1	OPC_07
EIF3H	0.0728665	0.183343	-0.0376095	1.29273	0.366332	1	OPC_07
FAM184B	-0.0779478	0.041652	-0.197548	-1.27738	0.366955	1	OPC_07
BTBD10	-0.0227521	0.0883763	-0.13388	-0.401277	0.367117	1	OPC_07
PHLPP1	0.0774063	0.204473	-0.0496605	1.19397	0.367476	1	OPC_07
MFN1	0.00624352	0.0714274	-0.0589404	0.187732	0.368658	1	OPC_07
TMCC1	0.0579448	0.167181	-0.0512915	1.03967	0.368817	1	OPC_07
PNN	-0.0446583	0.123496	-0.212813	-0.520526	0.369056	1	OPC_07
ANO5	-0.0541223	0.0753748	-0.183619	-0.819152	0.36943	1	OPC_07
TCERG1	-0.013908	0.0900389	-0.117855	-0.262241	0.369686	1	OPC_07
BRWD1	-0.0324035	0.0607248	-0.125532	-0.681958	0.369898	1	OPC_07
STX8	-0.0369916	0.0732525	-0.147236	-0.657652	0.36998	1	OPC_07
ZNF302	0.0740905	0.212954	-0.0647727	1.04574	0.370227	1	OPC_07
SMAP2	-0.0233081	0.0984136	-0.14503	-0.375307	0.370412	1	OPC_07
ZNF277	0.0427257	0.105813	-0.0203621	1.32737	0.370531	1	OPC_07
PLEKHM3	0.0411433	0.10771	-0.0254232	1.21141	0.37078	1	OPC_07
UTP23	0.0520043	0.144901	-0.0408928	1.0972	0.370856	1	OPC_07
ZNF518A	-0.0559034	0.071181	-0.182988	-0.862173	0.370874	1	OPC_07
IBTK	-0.0107423	0.0637395	-0.0852241	-0.28268	0.370898	1	OPC_07
ORMDL1	0.064862	0.218141	-0.0884173	0.829382	0.371341	1	OPC_07
PDE4DIP	0.0216078	0.169479	-0.126263	0.286402	0.371487	1	OPC_07
PPFIBP1	0.0540541	0.205475	-0.0973663	0.699669	0.372278	1	OPC_07
TNS1	-0.0559259	0.0250616	-0.136913	-1.35345	0.372414	1	OPC_07
TNPO3	0.0431325	0.112528	-0.0262629	1.21821	0.373027	1	OPC_07
RAB6A	0.0607771	0.147597	-0.0260423	1.37205	0.373191	1	OPC_07
SLC22A23	-0.185342	0.0896915	-0.460375	-1.3208	0.373208	1	OPC_07
BACH1	-0.1273	0.117559	-0.372159	-1.01897	0.373294	1	OPC_07
CCDC14	-0.00736761	0.102783	-0.117519	-0.131095	0.373315	1	OPC_07
HIVEP1	-0.028319	0.0250816	-0.0817196	-1.03939	0.373749	1	OPC_07
PLEKHH1	-0.0793377	0.0362175	-0.194893	-1.34567	0.374058	1	OPC_07
SYN3	-0.226328	0.12853	-0.581186	-1.25006	0.374151	1	OPC_07
CCDC82	-0.00549341	0.0821095	-0.0930963	-0.122905	0.374194	1	OPC_07
HNRNPK	0.0756765	0.202646	-0.0512934	1.16818	0.37434	1	OPC_07
SAMD4A	-0.196245	0.0908411	-0.483331	-1.33978	0.374467	1	OPC_07
CMSS1	0.0288106	0.158298	-0.100677	0.436087	0.374735	1	OPC_07
CYP4V2	0.0464059	0.121193	-0.0283809	1.21618	0.37515	1	OPC_07
MARK1	0.000378844	0.097318	-0.0965603	0.00765965	0.375282	1	OPC_07
ARHGEF26	0.0255533	0.130379	-0.0792725	0.477779	0.37546	1	OPC_07
STK17A	-0.0914601	0.054079	-0.236999	-1.23169	0.375889	1	OPC_07
USP22	0.0404041	0.109675	-0.028867	1.1432	0.376139	1	OPC_07
PIAS2	-0.0412524	0.0751922	-0.157697	-0.694349	0.376246	1	OPC_07
DYNC1I2	0.0594791	0.14642	-0.0274614	1.34088	0.376314	1	OPC_07
ARID4A	0.0412761	0.11907	-0.0365183	1.03992	0.376362	1	OPC_07
PPP2R3A	-0.0598064	0.0689526	-0.188565	-0.91037	0.376687	1	OPC_07
FNDC3A	0.0540564	0.18483	-0.0767176	0.810166	0.377565	1	OPC_07
FASTKD1	0.0604581	0.152307	-0.0313906	1.29012	0.377971	1	OPC_07
VPS13A	0.0566441	0.140412	-0.0271236	1.32534	0.378028	1	OPC_07
EDIL3	0.0939978	0.24802	-0.0600248	1.19614	0.378475	1	OPC_07
SMAD3	-0.00428532	0.124636	-0.133206	-0.065149	0.378556	1	OPC_07
CDC14A	-0.0125352	0.0775481	-0.102618	-0.272731	0.378611	1	OPC_07
MAMLD1	-0.027918	0.0781513	-0.133987	-0.515873	0.378732	1	OPC_07
ZNF37A	-0.061603	0.0267036	-0.14991	-1.36728	0.379393	1	OPC_07
TOX	0.104201	0.296094	-0.0876917	1.06429	0.379516	1	OPC_07
ASTN1	0.0307673	0.134175	-0.0726406	0.583154	0.379585	1	OPC_07
LRRC4C	0.100514	0.298696	-0.0976684	0.994053	0.379617	1	OPC_07
ARFGEF3	0.0978969	0.25036	-0.0545661	1.2585	0.379817	1	OPC_07
SLC38A9	0.0262608	0.0817459	-0.0292244	0.927639	0.382058	1	OPC_07
OTUD4	-0.0101976	0.0406379	-0.0610332	-0.39317	0.382375	1	OPC_07
IARS1	-0.0430578	0.0291324	-0.115248	-1.16902	0.38239	1	OPC_07
RBM28	-0.0372317	0.0218922	-0.0963557	-1.23424	0.383047	1	OPC_07
YEATS2	0.015104	0.0927493	-0.0625412	0.381265	0.383135	1	OPC_07
CDH4	-0.0803685	0.0363714	-0.197108	-1.34932	0.383744	1	OPC_07
LNPEP	0.0450977	0.116641	-0.0264461	1.23547	0.383792	1	OPC_07
CERS5	-0.0488274	0.0664237	-0.164079	-0.830361	0.384369	1	OPC_07
SERPINE2	0.0875209	0.230059	-0.0550174	1.20345	0.384421	1	OPC_07
RHOT1	-0.00978737	0.0623225	-0.0818973	-0.266023	0.385209	1	OPC_07
LARGE1	0.0388357	0.17963	-0.101958	0.540623	0.385875	1	OPC_07
LINGO1	0.0287089	0.0897608	-0.032343	0.921649	0.385913	1	OPC_07
MAP3K5	0.0973514	0.250837	-0.0561345	1.24314	0.386021	1	OPC_07
DMD	0.107157	0.284336	-0.0700206	1.18539	0.386192	1	OPC_07
ROBO1	0.0984357	0.244662	-0.0477911	1.31939	0.386206	1	OPC_07
FNBP4	-0.0728311	0.0295087	-0.175171	-1.39483	0.386254	1	OPC_07
SBF2	-0.00789714	0.109894	-0.125688	-0.131403	0.386373	1	OPC_07
SRGAP1	0.0935363	0.269175	-0.0821027	1.04378	0.386576	1	OPC_07
PAK5	-0.00482072	0.0947378	-0.104379	-0.0949033	0.386749	1	OPC_07
HDHD2	0.0512408	0.128777	-0.0262952	1.29527	0.386802	1	OPC_07
SUDS3	0.0356306	0.104421	-0.0331603	1.01517	0.388069	1	OPC_07
INTS6	-0.00418149	0.092746	-0.101109	-0.0845535	0.388219	1	OPC_07
FRMD4B	0.164972	0.407763	-0.0778188	1.33176	0.388221	1	OPC_07
GRK3	-0.045856	0.0225008	-0.114213	-1.31481	0.388486	1	OPC_07
TRAPPC11	0.0234149	0.0811455	-0.0343156	0.794941	0.388725	1	OPC_07
NEGR1	0.130856	0.320673	-0.0589603	1.35117	0.388755	1	OPC_07
RCOR3	0.0106368	0.124416	-0.103143	0.183229	0.388951	1	OPC_07
SERP1	0.0139843	0.0802665	-0.052298	0.413514	0.389379	1	OPC_07
RANBP9	0.028279	0.0975344	-0.0409764	0.80031	0.389407	1	OPC_07
FBXL5	-0.0623456	0.0473654	-0.172057	-1.11379	0.389584	1	OPC_07
ZNF81	-0.0685778	0.0420827	-0.179238	-1.21462	0.38987	1	OPC_07
DUSP16	-0.00554345	0.0936624	-0.104749	-0.109519	0.38993	1	OPC_07
ALDH7A1	0.016853	0.0956789	-0.0619729	0.419041	0.389943	1	OPC_07
TUBGCP3	-0.0190249	0.0325143	-0.0705642	-0.723491	0.390151	1	OPC_07
PRDM2	0.00853619	0.106001	-0.0889284	0.171658	0.390381	1	OPC_07
SPATA7	-0.00998513	0.0599029	-0.0798732	-0.280026	0.3904	1	OPC_07
RIC1	0.0337938	0.112348	-0.0447609	0.843166	0.391225	1	OPC_07
HECTD1	0.0450953	0.148692	-0.0585014	0.853165	0.391286	1	OPC_07
SUB1	0.107338	0.288741	-0.074065	1.15973	0.391451	1	OPC_07
MED27	-0.0257862	0.0471788	-0.0987512	-0.692661	0.392802	1	OPC_07
GRIA4	0.184669	0.481175	-0.111837	1.2207	0.393102	1	OPC_07
DCLK2	-0.0486583	0.0883938	-0.18571	-0.695856	0.39332	1	OPC_07
PPP3CA	-0.0723543	0.0831329	-0.227842	-0.912048	0.393975	1	OPC_07
SPTLC2	-0.0453096	0.021965	-0.112584	-1.32004	0.393995	1	OPC_07
STIM2	0.0579335	0.15894	-0.0430732	1.12416	0.394069	1	OPC_07
NOS1AP	-0.0804814	0.0378122	-0.198775	-1.33347	0.39446	1	OPC_07
SDCCAG8	0.0549604	0.164181	-0.0542604	0.986262	0.394509	1	OPC_07
SOX5	0.116056	0.339547	-0.107436	1.01778	0.39469	1	OPC_07
ZNF626	0.0243836	0.0870649	-0.0382978	0.762442	0.394721	1	OPC_07
ENOX2	0.037571	0.179623	-0.104481	0.518387	0.395193	1	OPC_07
FAM110B	0.106133	0.257553	-0.0452884	1.37376	0.395464	1	OPC_07
BDP1	-0.0649526	0.0293311	-0.159236	-1.35023	0.395704	1	OPC_07
PRRC2C	0.0508428	0.20446	-0.102775	0.64869	0.395951	1	OPC_07
EMSY	0.0423008	0.114012	-0.0294102	1.15614	0.396985	1	OPC_07
RDH11	-0.00922864	0.0661361	-0.0845934	-0.240003	0.3973	1	OPC_07
HERC2	-0.0502904	0.0615106	-0.162091	-0.881632	0.397594	1	OPC_07
PBX3	-0.204574	0.138917	-0.548065	-1.1673	0.397876	1	OPC_07
RNF180	0.0431878	0.185106	-0.0987301	0.596447	0.398316	1	OPC_07
SLC24A2	-0.339743	0.202279	-0.881765	-1.22852	0.398416	1	OPC_07
LCORL	-0.0145039	0.0694911	-0.0984988	-0.338437	0.398611	1	OPC_07
ZBED5	0.0394968	0.111729	-0.0327356	1.07171	0.398924	1	OPC_07
DTNB	0.038845	0.147441	-0.0697514	0.70108	0.399373	1	OPC_07
ANKS1A	-0.05225	0.0488547	-0.153355	-1.01289	0.399458	1	OPC_07
DOK6	0.0534037	0.191694	-0.0848869	0.75688	0.400073	1	OPC_07
CNOT2	0.0950797	0.231454	-0.0412951	1.36647	0.400296	1	OPC_07
TMEM132B	-0.0622241	0.0749515	-0.1994	-0.889057	0.40056	1	OPC_07
DIP2B	0.095498	0.250392	-0.0593965	1.20839	0.400732	1	OPC_07
FXYD6	0.0770066	0.196775	-0.042762	1.26018	0.400886	1	OPC_07
BCL2L14	-0.19379	0.268093	-0.655672	-0.822333	0.401975	1	OPC_07
LIMD1	0.0568466	0.19052	-0.0768265	0.833506	0.401994	1	OPC_07
IREB2	-0.0258512	0.0136974	-0.0653998	-1.28114	0.403393	1	OPC_07
CHD6	0.0642047	0.189502	-0.0610925	1.00432	0.403882	1	OPC_07
SSBP1	0.0321852	0.082856	-0.0184856	1.24493	0.403902	1	OPC_07
PHC3	-0.00431254	0.0737247	-0.0823498	-0.108313	0.404087	1	OPC_07
ITSN1	-0.01483	0.0795045	-0.109165	-0.308119	0.404173	1	OPC_07
MKRN3	0.0384441	0.137382	-0.0604942	0.761577	0.404291	1	OPC_07
TTC8	0.0701064	0.194228	-0.0540146	1.10703	0.40433	1	OPC_07
RIF1	0.00648363	0.0971307	-0.0841634	0.140189	0.405619	1	OPC_07
ANKRD17	-0.00281341	0.107925	-0.113552	-0.0497947	0.405781	1	OPC_07
UBXN2A	0.0237242	0.0781034	-0.030655	0.85508	0.405801	1	OPC_07
EFR3A	0.0237801	0.119336	-0.0717759	0.487757	0.406023	1	OPC_07
TNIK	-0.0977705	0.105457	-0.300998	-0.942918	0.406801	1	OPC_07
NAV3	0.0993974	0.264481	-0.0656857	1.18011	0.40772	1	OPC_07
MTMR1	-0.0450641	0.0303407	-0.120469	-1.17133	0.4079	1	OPC_07
MFSD11	-0.010591	0.0411491	-0.0623311	-0.401197	0.407936	1	OPC_07
NFE2L2	0.0553114	0.164784	-0.0541608	0.990283	0.408184	1	OPC_07
PIKFYVE	0.0631112	0.160534	-0.0343116	1.26968	0.408213	1	OPC_07
CSNK2A1	-0.00304375	0.0748859	-0.0809734	-0.0765516	0.408317	1	OPC_07
KLHL42	-0.0273661	0.0614583	-0.11619	-0.603849	0.408451	1	OPC_07
ZNF451	0.0525628	0.150867	-0.0457419	1.04798	0.408459	1	OPC_07
YAF2	0.0600813	0.167501	-0.0473383	1.09624	0.408854	1	OPC_07
KDM5A	-0.0155894	0.0372713	-0.0684501	-0.578023	0.409205	1	OPC_07
MICU3	0.0169398	0.152617	-0.118738	0.244708	0.409314	1	OPC_07
SFXN1	0.0400433	0.107684	-0.0275978	1.16029	0.409349	1	OPC_07
BIRC6	0.0216902	0.13326	-0.0898798	0.381034	0.409371	1	OPC_07
DGCR2	-0.000170303	0.0700416	-0.0703822	-0.00475401	0.410093	1	OPC_07
CHST9	0.166402	0.448818	-0.116014	1.15483	0.410853	1	OPC_07
PCCA	0.0628236	0.184476	-0.0588283	1.01217	0.411288	1	OPC_07
CSMD2	-0.0648521	0.147358	-0.277063	-0.59897	0.412099	1	OPC_07
KCNJ16	0.018875	0.110931	-0.0731812	0.401866	0.412425	1	OPC_07
IFI16	0.00508945	0.154957	-0.144778	0.0665599	0.413021	1	OPC_07
SYNE1	0.108249	0.27047	-0.0539725	1.30787	0.414571	1	OPC_07
ACTR3	0.0903242	0.226683	-0.0460345	1.29828	0.414711	1	OPC_07
CAMK2G	-0.032795	0.0158266	-0.0814166	-1.32198	0.415376	1	OPC_07
ZNF804A	0.053134	0.249515	-0.143247	0.530299	0.415704	1	OPC_07
ARHGAP32	0.0872237	0.21628	-0.0418324	1.32466	0.416326	1	OPC_07
STAG1	0.0114596	0.119727	-0.0968074	0.207455	0.416443	1	OPC_07
LRRC1	0.0310767	0.111332	-0.0491786	0.758943	0.416563	1	OPC_07
FOXN3	0.114733	0.285499	-0.0560337	1.31684	0.416774	1	OPC_07
DAAM1	-0.0868288	0.040023	-0.213681	-1.34158	0.416812	1	OPC_07
PLCE1	-0.0694209	0.0569037	-0.195745	-1.07709	0.41739	1	OPC_07
IGSF21	-0.118203	0.0562293	-0.292635	-1.32816	0.417594	1	OPC_07
DYNC2H1	0.0390695	0.141932	-0.0637932	0.744438	0.41842	1	OPC_07
YWHAE	-0.0804419	0.0613556	-0.222239	-1.11189	0.418528	1	OPC_07
PNPT1	0.0406294	0.107322	-0.026063	1.19402	0.418975	1	OPC_07
GAB1	0.133334	0.338152	-0.0714844	1.27591	0.419787	1	OPC_07
HIF3A	0.0238351	0.11198	-0.0643102	0.529988	0.419817	1	OPC_07
PSME4	-0.0543861	0.0328123	-0.141584	-1.22244	0.420639	1	OPC_07
EXOC1	0.00909949	0.0917753	-0.0735763	0.215718	0.420965	1	OPC_07
CYRIA	0.02847	0.123573	-0.0666332	0.586733	0.4213	1	OPC_07
LTN1	0.0260859	0.114169	-0.0619977	0.580442	0.421939	1	OPC_07
SPAST	0.00526746	0.0618723	-0.0513374	0.182388	0.422035	1	OPC_07
PTCH1	0.0148284	0.0929066	-0.0632498	0.372232	0.422134	1	OPC_07
CEP192	0.0335008	0.110871	-0.0438692	0.848654	0.422946	1	OPC_07
ARHGEF4	-0.0296746	0.0782396	-0.137589	-0.538958	0.423209	1	OPC_07
BTAF1	-0.0331665	0.051665	-0.117998	-0.766285	0.423364	1	OPC_07
MAP3K2	0.0113451	0.103626	-0.0809359	0.240959	0.423572	1	OPC_07
WDR20	-0.0237077	0.0407676	-0.088183	-0.720682	0.423582	1	OPC_07
MICU2	-0.000184072	0.0662809	-0.066649	-0.00542805	0.423861	1	OPC_07
RALGAPA1	0.0522367	0.149573	-0.0450995	1.05184	0.424289	1	OPC_07
TOP2B	0.0533134	0.153543	-0.0469162	1.04253	0.424606	1	OPC_07
PHF20L1	0.0454898	0.120871	-0.0298919	1.18276	0.42513	1	OPC_07
TBCA	0.0700279	0.175927	-0.0358709	1.29607	0.425343	1	OPC_07
ATP1A1	-0.0463051	0.0746725	-0.167283	-0.750192	0.42548	1	OPC_07
COG7	0.0138929	0.0715789	-0.0437932	0.472029	0.425874	1	OPC_07
ITSN2	0.0542868	0.141106	-0.0325328	1.22553	0.426305	1	OPC_07
ZC3H6	0.0657128	0.180582	-0.0491568	1.12123	0.426313	1	OPC_07
JARID2	-0.0568242	0.0570844	-0.170733	-0.977743	0.42698	1	OPC_07
SH3GLB1	0.0342341	0.107755	-0.0392872	0.912628	0.427047	1	OPC_07
OSBPL8	0.0292325	0.132325	-0.0738604	0.555758	0.427219	1	OPC_07
ARFGEF2	-0.00244561	0.0454248	-0.050316	-0.100131	0.427918	1	OPC_07
ARHGEF11	-0.0275015	0.0572707	-0.112274	-0.635844	0.428421	1	OPC_07
FBXW8	-0.0274488	0.0272819	-0.0821794	-0.982971	0.42845	1	OPC_07
KMT2C	0.0886613	0.223147	-0.0458242	1.29213	0.428705	1	OPC_07
FYN	0.079665	0.218014	-0.0586838	1.1286	0.428765	1	OPC_07
TACC2	0.055073	0.220926	-0.11078	0.650823	0.42903	1	OPC_07
ASPH	0.045151	0.165193	-0.0748905	0.737198	0.429063	1	OPC_07
SESTD1	0.0640765	0.162059	-0.0339062	1.28173	0.429177	1	OPC_07
MEF2C	-0.101034	0.121794	-0.323863	-0.888681	0.429273	1	OPC_07
YME1L1	0.00339606	0.0902985	-0.0835063	0.0765935	0.42961	1	OPC_07
ZC3H12C	0.0315221	0.107984	-0.04494	0.808011	0.429649	1	OPC_07
RAD50	0.0272343	0.0990875	-0.0446189	0.74288	0.429708	1	OPC_07
SECISBP2	-0.0580372	0.0477757	-0.16385	-1.07502	0.429886	1	OPC_07
SCLT1	0.00239879	0.155494	-0.150696	0.03071	0.430071	1	OPC_07
NDRG2	0.0149571	0.0455925	-0.0156782	0.956915	0.430301	1	OPC_07
NNT	0.0404557	0.127344	-0.0464325	0.912572	0.430585	1	OPC_07
HNRNPM	0.0370719	0.0987055	-0.0245617	1.1789	0.430681	1	OPC_07
PTGDS	0.0953056	0.327758	-0.137147	0.803586	0.431516	1	OPC_07
THADA	-0.0327749	0.0402207	-0.105771	-0.880022	0.431708	1	OPC_07
PLPPR5	0.0308055	0.162243	-0.100632	0.459366	0.431948	1	OPC_07
KCTD8	0.0662094	0.206059	-0.0736398	0.927914	0.432196	1	OPC_07
ACBD6	0.028567	0.10506	-0.0479263	0.731964	0.432217	1	OPC_07
FOXP1	0.0379212	0.227459	-0.151616	0.392135	0.432246	1	OPC_07
ZNF609	-0.0676768	0.0427473	-0.178101	-1.20122	0.432861	1	OPC_07
UBE3C	0.00305991	0.101375	-0.0952555	0.0610008	0.434115	1	OPC_07
EXOC5	-0.00765734	0.0612587	-0.0765734	-0.217774	0.434265	1	OPC_07
COPA	0.0551477	0.144914	-0.0346188	1.2041	0.434303	1	OPC_07
UBR1	0.0550365	0.138861	-0.0287882	1.28685	0.434435	1	OPC_07
CEP83	-0.0218233	0.0583969	-0.102043	-0.533193	0.434485	1	OPC_07
SNX22	0.0354425	0.126758	-0.0558732	0.760723	0.434582	1	OPC_07
TM9SF3	-0.016521	0.103534	-0.136576	-0.269714	0.435127	1	OPC_07
ZFAND3	0.0425823	0.156175	-0.0710101	0.734731	0.435702	1	OPC_07
ZSWIM5	0.0119278	0.126257	-0.102401	0.204481	0.436524	1	OPC_07
TLK2	0.0181946	0.087077	-0.0506877	0.517706	0.437808	1	OPC_07
LRRN2	-0.0259885	0.021053	-0.0730301	-1.0828	0.438236	1	OPC_07
ADAM10	0.0609126	0.160033	-0.0382078	1.20446	0.438264	1	OPC_07
LRP2BP	0.0601636	0.159033	-0.0387062	1.19266	0.438722	1	OPC_07
TTC1	0.0463813	0.121358	-0.028595	1.21246	0.439803	1	OPC_07
CHD1	0.0464016	0.12607	-0.0332672	1.14154	0.439883	1	OPC_07
SLC11A2	0.0262069	0.0807108	-0.0282971	0.9424	0.4403	1	OPC_07
FRS2	0.0325139	0.104677	-0.039649	0.883087	0.440384	1	OPC_07
SLC16A7	-0.00768829	0.0995735	-0.11495	-0.140486	0.44056	1	OPC_07
ARHGAP17	-0.0317057	0.0392118	-0.102623	-0.876259	0.441366	1	OPC_07
GPM6A	0.0670235	0.195451	-0.0614042	1.02286	0.441522	1	OPC_07
EEA1	-0.123225	0.0843688	-0.330819	-1.16341	0.441557	1	OPC_07
SH3KBP1	0.00511958	0.123182	-0.112943	0.0849902	0.44172	1	OPC_07
SLC1A1	-0.00824885	0.104537	-0.121035	-0.143346	0.441755	1	OPC_07
KLHL22	0.00551827	0.0658866	-0.0548501	0.17916	0.441757	1	OPC_07
GCC2	-0.0496791	0.0450072	-0.144365	-1.02834	0.442643	1	OPC_07
SCP2	0.0178141	0.0732305	-0.0376023	0.630047	0.443439	1	OPC_07
PCBP2	0.0350878	0.0917012	-0.0215256	1.21474	0.443647	1	OPC_07
B4GALT6	0.0487539	0.137243	-0.0397356	1.07986	0.443836	1	OPC_07
SMC5	0.042921	0.157205	-0.071363	0.736093	0.443939	1	OPC_07
CAB39L	0.0316661	0.0842698	-0.0209376	1.17985	0.443986	1	OPC_07
XYLT1	-0.182851	0.135192	-0.500894	-1.12683	0.444202	1	OPC_07
PCDH9	0.130373	0.36296	-0.102215	1.09862	0.44626	1	OPC_07
SEPTIN2	-0.0635427	0.0340314	-0.161117	-1.27638	0.446401	1	OPC_07
TRERF1	-0.0166453	0.0837024	-0.116993	-0.325112	0.447031	1	OPC_07
TOM1L2	0.0128398	0.0652759	-0.0395963	0.479927	0.448103	1	OPC_07
CSPG4	0.0359486	0.127395	-0.0554983	0.77048	0.448291	1	OPC_07
ADGRB3	0.0738101	0.285704	-0.138084	0.682723	0.448422	1	OPC_07
SLC38A6	0.0369197	0.108867	-0.0350278	1.00575	0.448452	1	OPC_07
PDCD6IP	0.059146	0.181718	-0.0634256	0.945766	0.448623	1	OPC_07
GNAS	-0.0135316	0.0449539	-0.0720171	-0.45347	0.448751	1	OPC_07
MTMR3	0.0407073	0.122824	-0.041409	0.971608	0.449593	1	OPC_07
DZIP3	0.00739601	0.0865664	-0.0717744	0.183098	0.449679	1	OPC_07
B3GAT2	0.0780803	0.218363	-0.0622026	1.0909	0.449768	1	OPC_07
PLCL2	0.0142276	0.151292	-0.122837	0.203449	0.450092	1	OPC_07
AP3S1	0.00156412	0.061249	-0.0581208	0.0513633	0.450163	1	OPC_07
XPO7	0.0242479	0.0958538	-0.047358	0.663702	0.45039	1	OPC_07
GATM	0.0421078	0.118296	-0.03408	1.08324	0.450407	1	OPC_07
EPB41L2	-0.160291	0.0916945	-0.412277	-1.24676	0.450557	1	OPC_07
PRKCE	0.100607	0.266024	-0.0648095	1.19206	0.450616	1	OPC_07
ZFR	0.0444321	0.137091	-0.0482267	0.939849	0.45083	1	OPC_07
FAM171B	0.0335855	0.124681	-0.0575099	0.722608	0.451054	1	OPC_07
PEX5L	0.120178	0.455288	-0.214931	0.70289	0.451207	1	OPC_07
MGAT5	0.0763539	0.196491	-0.0437827	1.24567	0.451596	1	OPC_07
CACHD1	0.0581514	0.218097	-0.101794	0.712585	0.451686	1	OPC_07
DPYSL3	-0.0610249	0.0851846	-0.207234	-0.818049	0.451748	1	OPC_07
PCSK6	-0.102846	0.079996	-0.285689	-1.10245	0.451942	1	OPC_07
MACO1	0.0148041	0.0664471	-0.0368389	0.561848	0.452383	1	OPC_07
KDM6A	0.0536167	0.139782	-0.0325483	1.2196	0.452574	1	OPC_07
ACAD11	-0.0146665	0.0442449	-0.0735778	-0.487949	0.453087	1	OPC_07
GPATCH2L	0.0146945	0.118031	-0.0886418	0.278708	0.453613	1	OPC_07
DIXDC1	-0.0269099	0.068078	-0.121898	-0.555254	0.453961	1	OPC_07
PTAR1	0.00722874	0.0846806	-0.0702231	0.182927	0.45456	1	OPC_07
WASF3	0.0471563	0.138457	-0.0441446	1.01231	0.454562	1	OPC_07
ASAP1	0.0703519	0.208094	-0.06739	1.00106	0.454737	1	OPC_07
AKAP10	0.0342033	0.100513	-0.0321068	1.01097	0.455	1	OPC_07
INSR	-0.00512315	0.060609	-0.0708553	-0.152759	0.455296	1	OPC_07
ERCC6L2	-0.0796974	0.0467844	-0.206179	-1.23499	0.455637	1	OPC_07
PCMTD1	0.0352628	0.123548	-0.0530224	0.782847	0.455808	1	OPC_07
RPS6KA5	-0.0187941	0.0157371	-0.0533254	-1.06674	0.456772	1	OPC_07
RIMS2	0.0136054	0.150127	-0.122917	0.195324	0.456999	1	OPC_07
FAM135A	0.0751063	0.195599	-0.0453861	1.2217	0.457122	1	OPC_07
ZDHHC17	0.0376611	0.126298	-0.0509756	0.832774	0.457357	1	OPC_07
COL16A1	0.0331722	0.0897257	-0.0233813	1.14964	0.457621	1	OPC_07
PDSS2	-0.00111665	0.0738509	-0.0760843	-0.0291939	0.457774	1	OPC_07
ODR4	0.0350603	0.0927372	-0.0226166	1.19141	0.457831	1	OPC_07
SHC3	-0.0464195	0.103035	-0.195874	-0.608751	0.458287	1	OPC_07
TRRAP	0.000156228	0.0831669	-0.0828544	0.0036887	0.45859	1	OPC_07
HNRNPA2B1	0.110857	0.285259	-0.0635452	1.24583	0.459846	1	OPC_07
TARBP1	-0.090858	0.098284	-0.28	-0.941506	0.460024	1	OPC_07
ZDHHC20	0.00865651	0.103984	-0.0866714	0.17798	0.460123	1	OPC_07
SPIDR	-0.0883648	0.0618432	-0.238573	-1.15301	0.460775	1	OPC_07
OXR1	-0.172743	0.102565	-0.448051	-1.22979	0.460919	1	OPC_07
GLS	0.131663	0.338358	-0.0750318	1.24848	0.460926	1	OPC_07
PTPRM	-0.02876	0.0892563	-0.146776	-0.477634	0.461905	1	OPC_07
KCNMA1	-0.131125	0.0744764	-0.336727	-1.24999	0.461914	1	OPC_07
SNTG1	0.0853241	0.312899	-0.142251	0.734845	0.462278	1	OPC_07
FAM184A	0.050998	0.193734	-0.0917379	0.700274	0.462494	1	OPC_07
RTKN	-0.00207316	0.0470428	-0.0511891	-0.0827291	0.462777	1	OPC_07
STRN	-0.00601428	0.0574076	-0.0694362	-0.185863	0.462931	1	OPC_07
KIF21A	-0.0602902	0.0649334	-0.185514	-0.943645	0.46298	1	OPC_07
SRSF10	0.0387227	0.123659	-0.0462136	0.893553	0.463114	1	OPC_07
MBD5	0.0205254	0.13323	-0.0921791	0.356943	0.463569	1	OPC_07
SLC44A5	0.0903895	0.237059	-0.0562804	1.20788	0.463704	1	OPC_07
C11orf49	0.0163224	0.0932586	-0.0606138	0.415816	0.46402	1	OPC_07
AFG1L	-0.00324957	0.0577102	-0.0642093	-0.10448	0.464223	1	OPC_07
ADGRA3	-0.0413526	0.0477939	-0.130499	-0.909173	0.464318	1	OPC_07
CREB1	0.00960298	0.0754013	-0.0561953	0.286048	0.464529	1	OPC_07
PELI2	0.0879769	0.24038	-0.0644266	1.13142	0.464818	1	OPC_07
WWC2	0.0265774	0.114246	-0.0610909	0.594181	0.465098	1	OPC_07
LPGAT1	0.0521547	0.179039	-0.0747291	0.805629	0.465571	1	OPC_07
CREBBP	0.038585	0.138035	-0.0608656	0.76043	0.466076	1	OPC_07
VPS45	-0.0293817	0.0558733	-0.114637	-0.675469	0.466137	1	OPC_07
PABPN1	0.00514807	0.0680206	-0.0577245	0.160484	0.466968	1	OPC_07
SLC1A3	0.104061	0.290811	-0.0826888	1.09213	0.467304	1	OPC_07
WRN	0.0020371	0.126734	-0.12266	0.0320187	0.46918	1	OPC_07
PDE5A	-0.170809	0.175488	-0.517107	-0.966741	0.4695	1	OPC_07
RNF130	-0.0173599	0.157162	-0.191882	-0.19496	0.469559	1	OPC_07
INPP4B	0.0742166	0.3024	-0.153967	0.637478	0.469856	1	OPC_07
CDH2	0.0583576	0.203349	-0.0866337	0.788867	0.470313	1	OPC_07
ATE1	0.0546765	0.151362	-0.0420088	1.10838	0.47055	1	OPC_07
STIM1	-0.00236948	0.0861298	-0.0908687	-0.0524761	0.470698	1	OPC_07
ASXL1	0.0422366	0.124761	-0.0402878	1.00312	0.470809	1	OPC_07
CHST3	0.0114106	0.0555674	-0.0327463	0.506474	0.470941	1	OPC_07
NRXN2	-0.0366329	0.0297119	-0.102978	-1.08221	0.470967	1	OPC_07
CCDC66	0.026988	0.0791807	-0.0252046	1.01347	0.471219	1	OPC_07
ANKAR	0.017467	0.0913036	-0.0563695	0.463656	0.471363	1	OPC_07
UBR2	0.0389407	0.16059	-0.0827083	0.627398	0.471409	1	OPC_07
DENND5B	0.0563623	0.154998	-0.0422739	1.11995	0.471485	1	OPC_07
GPR137B	-0.0245318	0.060617	-0.109681	-0.564675	0.471692	1	OPC_07
AGO4	0.0241943	0.101657	-0.0532689	0.61216	0.472269	1	OPC_07
BCAS1	0.103186	0.267737	-0.0613647	1.22905	0.472737	1	OPC_07
USP24	0.122409	0.32913	-0.0843106	1.16059	0.473024	1	OPC_07
SMG6	-0.0651565	0.0434165	-0.173729	-1.17621	0.473816	1	OPC_07
KHDRBS2	-0.166671	0.222857	-0.5562	-0.838629	0.473888	1	OPC_07
PYGL	0.0161568	0.114234	-0.0819209	0.322874	0.474056	1	OPC_07
DIPK1A	0.042566	0.148575	-0.0634431	0.786987	0.474168	1	OPC_07
C1QL1	0.0541245	0.208971	-0.100722	0.685077	0.474584	1	OPC_07
AMBRA1	0.0116092	0.100815	-0.0775965	0.255069	0.475295	1	OPC_07
WDR27	0.0369048	0.110329	-0.0365195	0.985124	0.475536	1	OPC_07
COG2	0.0139275	0.0781424	-0.0502874	0.425094	0.47569	1	OPC_07
NLGN3	-0.0576254	0.0547765	-0.170027	-1.00482	0.47577	1	OPC_07
MTSS1	0.106867	0.293579	-0.0798454	1.12181	0.475963	1	OPC_07
KIAA0825	-0.0469058	0.0322555	-0.126067	-1.16135	0.476008	1	OPC_07
SHOC2	0.0406906	0.108269	-0.0268881	1.18014	0.476421	1	OPC_07
CYFIP2	0.0194973	0.0999351	-0.0609405	0.475076	0.478213	1	OPC_07
ADIPOR2	0.0351249	0.110271	-0.0400216	0.916124	0.478587	1	OPC_07
BIVM	-0.00548095	0.0683597	-0.0793216	-0.145482	0.478819	1	OPC_07
GOLM1	0.038315	0.142279	-0.0656494	0.722324	0.478832	1	OPC_07
SPECC1L	-0.0524859	0.0446347	-0.149606	-1.0592	0.479528	1	OPC_07
CHM	0.0267087	0.119277	-0.0658593	0.56551	0.479791	1	OPC_07
ATP10D	-0.010749	0.0719175	-0.0934155	-0.254851	0.480405	1	OPC_07
NKD1	0.000427136	0.0511771	-0.0503228	0.016496	0.48147	1	OPC_07
CEP97	0.0394522	0.113646	-0.034742	1.0422	0.481704	1	OPC_07
SLC41A2	-0.0263042	0.0530842	-0.105693	-0.649405	0.481877	1	OPC_07
PTPRA	0.00208847	0.113853	-0.109676	0.0366245	0.482044	1	OPC_07
CERT1	0.0476243	0.127953	-0.0327046	1.162	0.482324	1	OPC_07
PELI1	0.0327621	0.131483	-0.0659584	0.650448	0.48264	1	OPC_07
CDH20	0.189785	0.509477	-0.129906	1.16354	0.482706	1	OPC_07
EXT1	-0.0181728	0.128734	-0.16508	-0.242454	0.48279	1	OPC_07
ZNF280D	0.0611131	0.184195	-0.0619691	0.973166	0.483352	1	OPC_07
PUM1	0.02899	0.106148	-0.0481678	0.736404	0.483614	1	OPC_07
TMEM131L	0.0554516	0.159745	-0.0488415	1.04209	0.484376	1	OPC_07
LRRFIP1	0.00376455	0.0993081	-0.091779	0.0772253	0.48519	1	OPC_07
PRUNE2	0.0949475	0.265901	-0.0760056	1.08857	0.485571	1	OPC_07
CAB39	0.00058271	0.124355	-0.12319	0.00922735	0.485758	1	OPC_07
RAPGEF6	0.0470773	0.156076	-0.0619212	0.846523	0.485934	1	OPC_07
DDHD1	-0.054596	0.0329781	-0.14217	-1.22189	0.48627	1	OPC_07
WNK1	0.069688	0.18554	-0.0461642	1.17897	0.486407	1	OPC_07
CDKL1	-0.0923314	0.0583556	-0.243018	-1.20094	0.486746	1	OPC_07
PPFIA1	-0.0302955	0.0243759	-0.0849669	-1.08609	0.486928	1	OPC_07
FBXO21	0.0176506	0.0803824	-0.0450812	0.551466	0.487873	1	OPC_07
XPO4	0.00127225	0.0652284	-0.0626839	0.0389888	0.487903	1	OPC_07
LSM14A	0.0318133	0.109194	-0.0455673	0.805795	0.488035	1	OPC_07
MYO9B	-0.06001	0.0384174	-0.158437	-1.19497	0.488758	1	OPC_07
MYO6	0.0667398	0.176483	-0.0430029	1.19195	0.488773	1	OPC_07
CELF1	-0.0230383	0.0672894	-0.113366	-0.499894	0.488826	1	OPC_07
TOGARAM1	0.0369591	0.10089	-0.0269721	1.13307	0.488897	1	OPC_07
POU3F3	0.0358765	0.154962	-0.0832092	0.590471	0.489484	1	OPC_07
IWS1	0.00837524	0.0827172	-0.0659668	0.220806	0.489514	1	OPC_07
ATP5F1C	-0.0534524	0.0516334	-0.158538	-0.996945	0.48978	1	OPC_07
USP49	-0.0139095	0.0210085	-0.0488276	-0.780748	0.489985	1	OPC_07
PCM1	0.0221335	0.133056	-0.0887887	0.391092	0.490066	1	OPC_07
TBC1D32	-0.0524951	0.0328977	-0.137888	-1.20488	0.490176	1	OPC_07
SMARCA5	-0.00652221	0.0567378	-0.0697822	-0.202076	0.490234	1	OPC_07
RBM5	0.0145494	0.0948918	-0.065793	0.354934	0.490307	1	OPC_07
GPBP1	0.0379689	0.145874	-0.069936	0.68966	0.490441	1	OPC_07
FTO	0.0287381	0.144476	-0.0870002	0.486664	0.490735	1	OPC_07
TMEM241	-0.153503	0.127051	-0.434056	-1.07238	0.492266	1	OPC_07
BICRAL	0.0369547	0.130542	-0.0566322	0.773932	0.492665	1	OPC_07
CTDSPL2	-0.0151089	0.0666947	-0.0969125	-0.362	0.492962	1	OPC_07
PCDH7	0.109873	0.301632	-0.0818867	1.123	0.493493	1	OPC_07
RAB8B	-0.0308057	0.0601435	-0.121755	-0.663866	0.494539	1	OPC_07
DENND4A	-0.0522008	0.0668048	-0.171207	-0.859722	0.494714	1	OPC_07
ZSWIM6	0.178909	0.474478	-0.11666	1.18637	0.494802	1	OPC_07
BMP7	0.0571371	0.210755	-0.0964812	0.728992	0.494911	1	OPC_07
ZNF385D	0.0357461	0.282802	-0.21131	0.283584	0.49543	1	OPC_07
HSPA12A	-0.0455627	0.0370951	-0.128221	-1.08037	0.496269	1	OPC_07
MYT1	-0.0876589	0.126516	-0.301834	-0.802187	0.496331	1	OPC_07
UBAP2	0.0124965	0.0795243	-0.0545314	0.36541	0.496967	1	OPC_07
GNG7	-0.119389	0.077675	-0.316453	-1.18742	0.497029	1	OPC_07
STK39	-0.0554826	0.0400379	-0.151003	-1.13843	0.497534	1	OPC_07
TCF25	-0.0622962	0.0404121	-0.165005	-1.18879	0.497686	1	OPC_07
HTRA1	0.110631	0.294413	-0.0731508	1.17984	0.497802	1	OPC_07
PLEKHA6	0.0590048	0.169806	-0.0517968	1.04373	0.498205	1	OPC_07
TSC1	0.0203657	0.0625197	-0.0217883	0.946908	0.498267	1	OPC_07
DZIP1	0.0245193	0.145154	-0.0961156	0.398367	0.498935	1	OPC_07
NCOA6	-0.0490604	0.0315804	-0.129701	-1.19241	0.49957	1	OPC_07
ATXN2	0.0337449	0.119056	-0.0515665	0.775263	0.500134	1	OPC_07
APBB2	0.0917644	0.256546	-0.0730174	1.09147	0.500611	1	OPC_07
MTR	0.00155779	0.0876504	-0.0845348	0.0354644	0.500661	1	OPC_07
PCSK5	0.00640422	0.160112	-0.147304	0.0816617	0.502405	1	OPC_07
SREBF2	0.0427439	0.189252	-0.103764	0.571822	0.502695	1	OPC_07
TSC22D2	0.0195265	0.0885875	-0.0495346	0.554164	0.503075	1	OPC_07
ESYT2	0.0408664	0.112211	-0.0304786	1.12267	0.503374	1	OPC_07
DIP2A	-0.0261271	0.044126	-0.0963802	-0.72891	0.503395	1	OPC_07
PTPRO	-0.0104223	0.17644	-0.197285	-0.109318	0.503458	1	OPC_07
ACYP2	0.0131297	0.140925	-0.114666	0.201367	0.50394	1	OPC_07
FAM222B	-0.0307662	0.0520297	-0.113562	-0.728305	0.504387	1	OPC_07
CUEDC1	-0.0012481	0.0906599	-0.0931561	-0.0266162	0.504705	1	OPC_07
FOCAD	-0.0205391	0.109552	-0.15063	-0.309443	0.504905	1	OPC_07
CSGALNACT2	0.02717	0.105927	-0.0515869	0.676159	0.505204	1	OPC_07
ANK3	0.0390403	0.196388	-0.118307	0.486298	0.505293	1	OPC_07
TAF3	-0.0231994	0.0231835	-0.0695823	-0.980318	0.505317	1	OPC_07
ADGRB1	-0.0206416	0.015612	-0.0568951	-1.11594	0.505346	1	OPC_07
ZNF638	0.0565727	0.182562	-0.0694162	0.880081	0.505479	1	OPC_07
HNRNPC	0.040219	0.141267	-0.0608293	0.780099	0.505519	1	OPC_07
PHACTR3	0.146166	0.443644	-0.151312	0.963026	0.505684	1	OPC_07
MB21D2	-0.0167749	0.0767369	-0.110287	-0.351594	0.505738	1	OPC_07
EVI5L	0.0125535	0.076965	-0.051858	0.381989	0.505862	1	OPC_07
MED13L	0.074359	0.200247	-0.0515293	1.1577	0.505921	1	OPC_07
MORC3	-0.037653	0.0306819	-0.105988	-1.07995	0.506054	1	OPC_07
MDGA2	0.041667	0.217475	-0.134141	0.464517	0.506091	1	OPC_07
DICER1	-0.0587736	0.0386878	-0.156235	-1.18195	0.506297	1	OPC_07
NOL4	0.0212653	0.17743	-0.1349	0.266892	0.506814	1	OPC_07
ABCA1	-0.0324226	0.0652459	-0.130091	-0.650642	0.50759	1	OPC_07
GOPC	-0.00533576	0.071058	-0.0817296	-0.136895	0.507771	1	OPC_07
SCAMP1	0.0462907	0.144366	-0.0517845	0.925087	0.507835	1	OPC_07
AGPS	0.0357118	0.103345	-0.0319216	1.0349	0.508171	1	OPC_07
NPAS2	-0.131479	0.0927809	-0.355738	-1.14909	0.508427	1	OPC_07
SREK1	0.0254028	0.12604	-0.075234	0.494735	0.508451	1	OPC_07
NRCAM	0.0931983	0.335775	-0.149379	0.75302	0.508909	1	OPC_07
THOC2	0.0613552	0.167583	-0.0448726	1.13204	0.509039	1	OPC_07
NINL	0.0260863	0.0873261	-0.0351535	0.834886	0.509173	1	OPC_07
PRKN	0.0809904	0.223305	-0.0613244	1.1154	0.509829	1	OPC_07
PLSCR4	0.0561338	0.16071	-0.0484425	1.05206	0.510165	1	OPC_07
PARP8	0.0583486	0.164387	-0.0476895	1.07849	0.510393	1	OPC_07
KDM3B	0.00458808	0.0790927	-0.0699165	0.120697	0.510502	1	OPC_07
ARHGAP31	0.0381953	0.222672	-0.146282	0.405803	0.510517	1	OPC_07
MYO10	0.0444991	0.147875	-0.058877	0.843683	0.510955	1	OPC_07
CHN1	-0.119314	0.228524	-0.467153	-0.672299	0.51171	1	OPC_07
SORCS3	-0.00463578	0.133076	-0.142348	-0.0659778	0.512777	1	OPC_07
KPNB1	-0.0123509	0.0562745	-0.0809763	-0.352747	0.512791	1	OPC_07
ZNF493	0.00746855	0.0845388	-0.0696018	0.189932	0.512987	1	OPC_07
EPC2	0.0169433	0.151234	-0.117348	0.247285	0.513539	1	OPC_07
HIP1R	0.0695558	0.284053	-0.144941	0.635566	0.514002	1	OPC_07
RB1	-0.0479648	0.0412318	-0.137161	-1.05396	0.514032	1	OPC_07
MON2	-0.0160742	0.0780977	-0.110246	-0.334546	0.514818	1	OPC_07
SGIP1	0.0499352	0.177373	-0.0775027	0.767991	0.515081	1	OPC_07
ROCK1	0.0122544	0.092269	-0.0677602	0.300173	0.516138	1	OPC_07
BRD7	0.00681622	0.0907437	-0.0771112	0.15918	0.516146	1	OPC_07
AFDN	0.0372692	0.158316	-0.0837781	0.603452	0.516203	1	OPC_07
KLHDC10	-0.0474569	0.0807994	-0.175713	-0.725218	0.516646	1	OPC_07
GOLGB1	-0.0261303	0.0485439	-0.100805	-0.685838	0.516763	1	OPC_07
CSMD3	0.0937596	0.295485	-0.107966	0.910967	0.517035	1	OPC_07
UBE2R2	0.0511589	0.148155	-0.0458374	1.03375	0.51706	1	OPC_07
PARD3B	-0.00738795	0.18315	-0.197926	-0.075996	0.517141	1	OPC_07
SCARB2	0.0562044	0.154968	-0.0425592	1.11538	0.517668	1	OPC_07
CDC27	-0.0022889	0.0869869	-0.0915647	-0.0502505	0.517692	1	OPC_07
SEC63	-0.0114803	0.0606859	-0.0836466	-0.311795	0.518823	1	OPC_07
FANCL	-0.00784834	0.12576	-0.141456	-0.115131	0.519116	1	OPC_07
VGLL4	-0.0260489	0.0790613	-0.131159	-0.485727	0.519454	1	OPC_07
MPHOSPH8	0.00587788	0.0649689	-0.0532132	0.194961	0.519586	1	OPC_07
GPD2	0.0525831	0.179616	-0.0744496	0.811296	0.519705	1	OPC_07
TFCP2	0.0169171	0.117139	-0.0833047	0.330835	0.519891	1	OPC_07
ALDH1L1	-0.057544	0.0584662	-0.173554	-0.972192	0.519924	1	OPC_07
ABI2	0.0524768	0.14864	-0.0436863	1.06956	0.519953	1	OPC_07
HECTD4	0.0325174	0.101687	-0.0366526	0.921396	0.519968	1	OPC_07
CCAR1	-0.0511388	0.038046	-0.140324	-1.12385	0.519971	1	OPC_07
C3orf70	-0.0348373	0.095178	-0.164853	-0.525168	0.52016	1	OPC_07
RFX4	-0.0274925	0.185497	-0.240482	-0.25299	0.520955	1	OPC_07
NAP1L1	-0.0871945	0.081665	-0.256054	-1.01207	0.521104	1	OPC_07
ARHGEF7	0.0681696	0.18555	-0.0492113	1.13826	0.521776	1	OPC_07
ARID1A	-0.0345161	0.0371776	-0.10621	-0.943603	0.522137	1	OPC_07
WASL	0.0426024	0.139518	-0.0543128	0.86157	0.523488	1	OPC_07
SDK1	0.0518657	0.193734	-0.0900026	0.716544	0.524334	1	OPC_07
FGF12	0.176042	0.49799	-0.145907	1.07171	0.524441	1	OPC_07
CDC14B	-0.0724043	0.0926444	-0.237453	-0.859806	0.52499	1	OPC_07
EPS8	0.0326143	0.160017	-0.0947881	0.50174	0.525083	1	OPC_07
DPP8	0.0197607	0.0768319	-0.0373104	0.678632	0.525648	1	OPC_07
FNIP2	-0.044561	0.0602723	-0.149394	-0.833113	0.526208	1	OPC_07
STAT1	-0.17048	0.149168	-0.490128	-1.04532	0.526323	1	OPC_07
PPIG	0.0126372	0.0817633	-0.056489	0.358308	0.526611	1	OPC_07
PXDN	-0.0487533	0.0456203	-0.143127	-1.01252	0.52681	1	OPC_07
STK32B	-0.144607	0.173942	-0.463157	-0.889737	0.527654	1	OPC_07
HERC4	0.0155953	0.116073	-0.0848824	0.304208	0.528292	1	OPC_07
PTPRG	-0.0742556	0.0669128	-0.215424	-1.03096	0.528744	1	OPC_07
OSBP2	-0.0799123	0.0947017	-0.254526	-0.89698	0.528817	1	OPC_07
BCL6	0.0960979	0.364135	-0.171939	0.702696	0.529546	1	OPC_07
TEK	0.0719863	0.228588	-0.0846151	0.900954	0.529569	1	OPC_07
TERF1	-0.00510213	0.0593334	-0.0695376	-0.155194	0.530081	1	OPC_07
PCNX1	0.0494451	0.154089	-0.0551992	0.926096	0.530582	1	OPC_07
RO60	0.038345	0.113293	-0.0366027	1.00276	0.530645	1	OPC_07
SPRED2	-0.030201	0.094687	-0.155089	-0.473968	0.530743	1	OPC_07
SUGT1	0.0477596	0.15095	-0.055431	0.907128	0.531104	1	OPC_07
HLTF	-0.0194593	0.0808523	-0.119771	-0.38021	0.531889	1	OPC_07
XPA	-0.00219952	0.065486	-0.069885	-0.0636915	0.532025	1	OPC_07
PYGO1	0.0320547	0.0981151	-0.0340057	0.951039	0.532135	1	OPC_07
SH3RF3	-0.120177	0.0907497	-0.331104	-1.1167	0.532151	1	OPC_07
LRP6	0.0125786	0.115829	-0.0906716	0.238775	0.532369	1	OPC_07
FRMD5	-0.14109	0.138283	-0.420464	-0.98983	0.532555	1	OPC_07
FAM172A	0.057853	0.159991	-0.044285	1.11016	0.532926	1	OPC_07
NACC2	-0.0161876	0.0603942	-0.0927694	-0.414291	0.533676	1	OPC_07
STK3	-0.10525	0.148704	-0.359204	-0.812297	0.534029	1	OPC_07
LIFR	0.112965	0.348732	-0.122803	0.939087	0.534354	1	OPC_07
NSG2	0.0578258	0.203405	-0.0877535	0.778521	0.535006	1	OPC_07
ZNF718	0.048635	0.136179	-0.0389093	1.08885	0.535115	1	OPC_07
PKNOX2	-0.0589023	0.107651	-0.225456	-0.693148	0.53559	1	OPC_07
SLF2	-0.0305127	0.0868346	-0.14786	-0.509631	0.535681	1	OPC_07
PTK2	0.0702067	0.194466	-0.0540521	1.10739	0.536086	1	OPC_07
RNPC3	0.00926308	0.112177	-0.0936513	0.176412	0.536896	1	OPC_07
MNAT1	0.0536544	0.148798	-0.0414894	1.10528	0.536994	1	OPC_07
ENSA	0.0135677	0.0920142	-0.0648788	0.338985	0.537676	1	OPC_07
ELOVL5	0.0508149	0.165981	-0.0643518	0.864793	0.538826	1	OPC_07
STX16	0.0329672	0.131272	-0.0653381	0.657284	0.539624	1	OPC_07
MTMR2	-0.0149066	0.0971475	-0.126961	-0.260734	0.540188	1	OPC_07
ST3GAL6	0.0332957	0.168049	-0.101458	0.484281	0.540531	1	OPC_07
PLLP	0.102784	0.319838	-0.114269	0.928128	0.540543	1	OPC_07
SLAIN1	0.123765	0.361245	-0.113714	1.02146	0.541047	1	OPC_07
MTDH	0.00425195	0.100471	-0.091967	0.0866114	0.54133	1	OPC_07
SPTBN1	-0.065742	0.0516784	-0.183162	-1.09736	0.541681	1	OPC_07
ETV6	-0.0892947	0.140025	-0.318615	-0.763188	0.542249	1	OPC_07
TTC19	-0.0601455	0.0830478	-0.203339	-0.823244	0.542921	1	OPC_07
RB1CC1	-0.0380079	0.0457189	-0.121735	-0.889728	0.543019	1	OPC_07
PHF3	0.0474753	0.146901	-0.05195	0.935878	0.543116	1	OPC_07
PTPN13	0.123413	0.401063	-0.154236	0.871193	0.543209	1	OPC_07
EPS15L1	0.0220453	0.0761353	-0.0320447	0.798817	0.543244	1	OPC_07
ECHDC2	0.0010528	0.065241	-0.0631354	0.032147	0.543561	1	OPC_07
RNF24	-0.0172096	0.0896795	-0.124099	-0.315563	0.543677	1	OPC_07
RHOBTB3	0.0761346	0.247937	-0.0956673	0.868565	0.544509	1	OPC_07
FUT8	-0.0131058	0.103188	-0.129399	-0.22088	0.544738	1	OPC_07
PRKCA	-0.104396	0.0918649	-0.300657	-1.04255	0.544946	1	OPC_07
HDGFL3	-0.0480927	0.0392637	-0.135449	-1.07903	0.545526	1	OPC_07
MAP4K4	0.0724819	0.212124	-0.0671601	1.01733	0.545829	1	OPC_07
RAB11FIP2	-0.00614688	0.0667783	-0.0790721	-0.165206	0.546361	1	OPC_07
TMOD2	0.0425098	0.155902	-0.0708827	0.734772	0.546551	1	OPC_07
NASP	0.049956	0.141766	-0.0418543	1.06646	0.546555	1	OPC_07
PNPLA8	0.0262552	0.0911108	-0.0386003	0.793445	0.546997	1	OPC_07
SLC30A9	0.0324005	0.113446	-0.0486454	0.783554	0.547235	1	OPC_07
TMEM50B	-0.00571369	0.0601737	-0.071601	-0.169966	0.54738	1	OPC_07
PHIP	0.0650004	0.183884	-0.0538835	1.07162	0.547841	1	OPC_07
TXNIP	0.0619695	0.195821	-0.0718816	0.907411	0.547863	1	OPC_07
NAA25	-0.0419134	0.0388459	-0.122673	-1.0172	0.547922	1	OPC_07
LMF1	0.00760231	0.0580376	-0.042833	0.295433	0.548417	1	OPC_07
SLC9A7	0.0163491	0.0966755	-0.0639774	0.398917	0.548514	1	OPC_07
TAFA5	-0.0436544	0.0396919	-0.127001	-1.02657	0.54916	1	OPC_07
ZNF84	0.010023	0.0759296	-0.0558836	0.29807	0.549333	1	OPC_07
FIG4	0.00178937	0.0592704	-0.0556917	0.0610132	0.550611	1	OPC_07
RBM25	-0.092107	0.0731222	-0.257336	-1.09258	0.550746	1	OPC_07
ZCCHC2	-0.00982165	0.044831	-0.0644743	-0.352226	0.550983	1	OPC_07
PAK2	-0.0135392	0.101976	-0.129054	-0.229721	0.551201	1	OPC_07
RIC3	0.021378	0.0955986	-0.0528426	0.564535	0.5519	1	OPC_07
MID1	-0.0572864	0.0657813	-0.180354	-0.912337	0.552153	1	OPC_07
ARFGEF1	0.0108949	0.0909718	-0.0691819	0.266664	0.552582	1	OPC_07
NAP1L4	0.0596142	0.179161	-0.0599323	0.977374	0.552771	1	OPC_07
TP53BP1	-0.0208581	0.0297329	-0.071449	-0.808071	0.552985	1	OPC_07
TAFA2	0.112038	0.334148	-0.110071	0.988661	0.553101	1	OPC_07
PPP4R3B	0.017002	0.103421	-0.0694166	0.385603	0.553156	1	OPC_07
DROSHA	0.0261523	0.103763	-0.0514582	0.660447	0.553509	1	OPC_07
RAB31	0.0661196	0.284363	-0.152124	0.593795	0.553942	1	OPC_07
UBE3A	0.0448631	0.162837	-0.0731109	0.745335	0.553965	1	OPC_07
SYNRG	-0.0259925	0.0264053	-0.0783903	-0.972263	0.553971	1	OPC_07
DCTN4	0.0184888	0.0807389	-0.0437614	0.582124	0.554327	1	OPC_07
TOP1	0.0290837	0.136339	-0.078172	0.531468	0.554414	1	OPC_07
NUFIP2	0.0223556	0.088484	-0.0437729	0.662591	0.554714	1	OPC_07
PCDH11X	0.105585	0.297936	-0.0867671	1.07585	0.554938	1	OPC_07
TMEM108	0.0571671	0.208168	-0.0938341	0.742017	0.555315	1	OPC_07
CDYL	-0.0641947	0.0845575	-0.212947	-0.845832	0.555687	1	OPC_07
TPST1	-0.222166	0.225779	-0.670112	-0.972078	0.556946	1	OPC_07
RBFOX1	-0.191346	0.16728	-0.549972	-1.04575	0.557019	1	OPC_07
VPS13C	0.0146361	0.142321	-0.113048	0.224665	0.557096	1	OPC_07
CAPRIN1	0.035878	0.114537	-0.0427808	0.893982	0.557214	1	OPC_07
TENT2	-0.0156456	0.100932	-0.132223	-0.263042	0.557301	1	OPC_07
GNB1	-0.0308492	0.0792668	-0.140965	-0.549087	0.557444	1	OPC_07
IFNAR2	-0.0479643	0.0408654	-0.136794	-1.0583	0.557636	1	OPC_07
WSCD1	-0.0127216	0.130469	-0.155912	-0.174131	0.558196	1	OPC_07
PIK3CB	0.0367773	0.111316	-0.0377609	0.96705	0.558433	1	OPC_07
CPNE5	-0.0213108	0.0302346	-0.0728561	-0.810322	0.558694	1	OPC_07
SIPA1L1	0.0494168	0.17192	-0.0730862	0.790634	0.559533	1	OPC_07
THRB	0.0525651	0.172698	-0.0675682	0.857595	0.559847	1	OPC_07
SUGP2	-0.00220861	0.0648056	-0.0692228	-0.0645952	0.559992	1	OPC_07
TRPM7	0.0187414	0.0914429	-0.0539601	0.50525	0.560089	1	OPC_07
PTPRD	-0.0309701	0.114467	-0.176407	-0.417364	0.560953	1	OPC_07
P4HA1	0.0680136	0.253261	-0.117233	0.719603	0.560954	1	OPC_07
NETO1	0.00993705	0.158916	-0.139042	0.130732	0.561453	1	OPC_07
SLC25A12	0.0555569	0.165474	-0.0543605	0.990649	0.5621	1	OPC_07
ATG7	-0.0437336	0.0661633	-0.153631	-0.77997	0.562352	1	OPC_07
CDH18	0.151221	0.586863	-0.284422	0.680345	0.56251	1	OPC_07
SCAF11	-0.0354238	0.0429599	-0.113807	-0.885762	0.562646	1	OPC_07
TCF7L2	0.0653677	0.208514	-0.0777789	0.895015	0.562868	1	OPC_07
LRRTM4	0.0597839	0.236327	-0.116759	0.663715	0.562992	1	OPC_07
GTF2F2	0.0387985	0.113028	-0.0354306	1.02444	0.563029	1	OPC_07
RAVER2	0.0355832	0.119	-0.047834	0.83606	0.563177	1	OPC_07
RAB3C	-0.0119024	0.132324	-0.156129	-0.161748	0.563323	1	OPC_07
UNC5C	-0.0633098	0.16379	-0.290409	-0.546389	0.5635	1	OPC_07
ADGRG1	-0.0205577	0.156506	-0.197622	-0.227558	0.563619	1	OPC_07
OSBPL1A	0.0740532	0.218717	-0.0706104	1.0033	0.563712	1	OPC_07
SLC8A3	-0.0625723	0.0971906	-0.222335	-0.767635	0.564125	1	OPC_07
TTC21B	0.0451744	0.151456	-0.061107	0.833074	0.564179	1	OPC_07
DSCAM	0.09764	0.348585	-0.153305	0.762602	0.564286	1	OPC_07
CNST	0.000839587	0.0516931	-0.050014	0.0323588	0.564872	1	OPC_07
BAALC	-0.151701	0.14465	-0.448051	-1.0033	0.565131	1	OPC_07
USP48	0.0160012	0.089349	-0.0573467	0.427575	0.565267	1	OPC_07
CDKAL1	0.0510017	0.152772	-0.0507682	0.982231	0.565399	1	OPC_07
CHIC1	0.0124512	0.0933472	-0.0684449	0.301669	0.565468	1	OPC_07
KLHL5	0.0499628	0.157367	-0.0574412	0.911747	0.565664	1	OPC_07
ELL2	-0.185723	0.169026	-0.540473	-1.02611	0.566213	1	OPC_07
MAT2A	0.0320593	0.0940521	-0.0299335	1.01359	0.566491	1	OPC_07
LIMA1	-0.0212968	0.159242	-0.201836	-0.231202	0.567101	1	OPC_07
ANKHD1	-0.037649	0.0655817	-0.14088	-0.714813	0.567322	1	OPC_07
CRBN	0.0293749	0.0860479	-0.0272981	1.01589	0.567584	1	OPC_07
USP3	-0.00447855	0.105625	-0.114582	-0.0797234	0.567857	1	OPC_07
LYST	-0.0370513	0.143661	-0.217763	-0.40185	0.568517	1	OPC_07
SLMAP	0.0359248	0.110067	-0.0382172	0.949682	0.569019	1	OPC_07
CABLES1	-0.0722509	0.0927648	-0.237267	-0.858156	0.569481	1	OPC_07
GABRB3	-0.0541942	0.0597565	-0.168145	-0.932146	0.569544	1	OPC_07
MCTP1	0.121864	0.351439	-0.107711	1.0404	0.569758	1	OPC_07
NTNG1	0.0778793	0.227787	-0.0720287	1.01823	0.569849	1	OPC_07
RBM39	0.0361559	0.157599	-0.0852877	0.583515	0.57072	1	OPC_07
HNRNPA3	-0.0707526	0.0665889	-0.208094	-1.00969	0.570753	1	OPC_07
VXN	0.0449983	0.162155	-0.0721581	0.752798	0.571401	1	OPC_07
GALR1	-0.0763154	0.120702	-0.273332	-0.7592	0.571811	1	OPC_07
NT5C2	0.010301	0.0831336	-0.0625315	0.277206	0.572039	1	OPC_07
RERE	0.0458707	0.147531	-0.0557895	0.884367	0.572428	1	OPC_07
TNKS	0.0998147	0.297409	-0.0977795	0.990076	0.574628	1	OPC_07
SMOC1	0.297656	0.884605	-0.289293	0.993944	0.574639	1	OPC_07
ZNF652	-0.000343735	0.0576093	-0.0582967	-0.0116251	0.575565	1	OPC_07
ASXL2	0.0204335	0.0836112	-0.0427443	0.633907	0.576049	1	OPC_07
MAP4K5	0.052613	0.189048	-0.0838218	0.755816	0.576849	1	OPC_07
UBE2E3	0.0604322	0.188077	-0.0672122	0.927928	0.577448	1	OPC_07
ACAP2	0.0124918	0.107048	-0.082065	0.258928	0.577451	1	OPC_07
GPR37L1	0.0608664	0.198982	-0.0772489	0.863741	0.577737	1	OPC_07
PLPPR1	-0.00227588	0.19117	-0.195722	-0.0230589	0.577893	1	OPC_07
NAA35	-0.033628	0.030776	-0.098032	-1.02338	0.578178	1	OPC_07
TIA1	0.0478049	0.167917	-0.0723067	0.780074	0.578218	1	OPC_07
ZNF483	-0.0132907	0.0647598	-0.0913413	-0.333749	0.578819	1	OPC_07
ABCA5	-0.0430509	0.0570554	-0.143157	-0.842886	0.579252	1	OPC_07
ZNF680	0.011675	0.106599	-0.083249	0.241062	0.579801	1	OPC_07
ARHGEF12	0.051146	0.163678	-0.0613863	0.890805	0.579942	1	OPC_07
FBXL20	0.0124971	0.0751704	-0.0501763	0.390818	0.58015	1	OPC_07
EPB41L4A	0.0682292	0.204357	-0.0678988	0.98236	0.580931	1	OPC_07
SPAG9	0.0219152	0.165827	-0.121997	0.298467	0.581121	1	OPC_07
SPTBN4	-0.0239421	0.0241278	-0.072012	-0.976195	0.581745	1	OPC_07
AOPEP	-0.0600544	0.0628923	-0.183001	-0.957362	0.582385	1	OPC_07
ZADH2	0.039399	0.127419	-0.0486212	0.877306	0.582815	1	OPC_07
TXNDC16	0.0120647	0.0689483	-0.044819	0.415696	0.58297	1	OPC_07
CREBZF	0.0459588	0.171916	-0.0799985	0.715144	0.583316	1	OPC_07
RFC1	-0.00798892	0.0475556	-0.0635334	-0.2819	0.58346	1	OPC_07
RASAL2	0.0602415	0.174898	-0.0544153	1.02978	0.583605	1	OPC_07
ARHGAP42	0.0119751	0.193413	-0.169463	0.12936	0.583709	1	OPC_07
MIGA1	0.0203775	0.100155	-0.0593998	0.500633	0.583771	1	OPC_07
ZCCHC14	-0.0158477	0.0422428	-0.0739382	-0.5347	0.583789	1	OPC_07
XKR4	0.105468	0.313047	-0.102111	0.995831	0.584718	1	OPC_07
ANKS1B	0.00184864	0.22037	-0.216673	0.0165809	0.585369	1	OPC_07
MIB1	0.025464	0.156071	-0.105143	0.382128	0.585643	1	OPC_07
DIS3L2	-0.0377972	0.0374806	-0.113075	-0.984103	0.586087	1	OPC_07
TENM1	0.0167524	0.152088	-0.118583	0.242614	0.586376	1	OPC_07
CASK	0.0336101	0.19663	-0.12941	0.404089	0.586526	1	OPC_07
KLC1	-0.0790451	0.0741696	-0.23226	-1.01117	0.587159	1	OPC_07
ARSB	-0.0418383	0.0614084	-0.145085	-0.794229	0.588193	1	OPC_07
RAPH1	-0.0771802	0.0848237	-0.239184	-0.933745	0.588632	1	OPC_07
NUP42	0.0437365	0.176882	-0.0894092	0.643821	0.589238	1	OPC_07
SMARCA4	-0.021953	0.040038	-0.083944	-0.694085	0.589728	1	OPC_07
CSDE1	0.0368622	0.145386	-0.0716612	0.665742	0.589815	1	OPC_07
TERF2IP	-0.0934582	0.115291	-0.302208	-0.877486	0.589932	1	OPC_07
STXBP5	0.0694704	0.205469	-0.0665283	1.00118	0.590224	1	OPC_07
ACTB	0.0106124	0.107442	-0.0862166	0.214812	0.591622	1	OPC_07
BTBD8	-0.0158395	0.0689503	-0.100629	-0.366138	0.592123	1	OPC_07
PWWP2A	0.032114	0.111577	-0.0473494	0.792092	0.592311	1	OPC_07
SCMH1	-0.0247858	0.106474	-0.156046	-0.3701	0.592375	1	OPC_07
TNRC6A	0.0486724	0.150837	-0.053492	0.933752	0.592412	1	OPC_07
CYTH1	0.00443318	0.0650753	-0.056209	0.143281	0.592703	1	OPC_07
NSL1	0.029013	0.120182	-0.0621565	0.623722	0.593387	1	OPC_07
UBE2D2	0.0143809	0.0952515	-0.0664896	0.348534	0.593738	1	OPC_07
MIA2	0.0251634	0.0985726	-0.0482457	0.671843	0.594863	1	OPC_07
CCND2	-0.0836765	0.0775001	-0.244853	-1.01754	0.59538	1	OPC_07
ST7	0.036146	0.145503	-0.0732111	0.64783	0.595711	1	OPC_07
ITGA9	-0.0457481	0.0844321	-0.175928	-0.688773	0.595804	1	OPC_07
TSTD3	-0.0154389	0.0652649	-0.0961428	-0.374947	0.596475	1	OPC_07
KIF1B	0.0621389	0.183902	-0.0596239	1.00022	0.597191	1	OPC_07
ME3	-0.0486637	0.0720244	-0.169352	-0.790293	0.59756	1	OPC_07
ZKSCAN1	0.0195216	0.0995393	-0.060496	0.478166	0.597852	1	OPC_07
PURG	-0.0405227	0.0419298	-0.122975	-0.963257	0.598102	1	OPC_07
CDH11	0.0557829	0.185285	-0.0737194	0.844251	0.598316	1	OPC_07
NGLY1	0.0103132	0.0840254	-0.063399	0.274221	0.599079	1	OPC_07
R3HDM2	-0.010918	0.09454	-0.116376	-0.202913	0.599226	1	OPC_07
FERMT2	-0.0277012	0.0627901	-0.118192	-0.599984	0.599258	1	OPC_07
CAST	-0.0523284	0.0678354	-0.172492	-0.853517	0.599356	1	OPC_07
PHTF2	0.0210643	0.118327	-0.076199	0.424469	0.600272	1	OPC_07
CTNND2	0.0175864	0.183056	-0.147883	0.208308	0.600395	1	OPC_07
TNRC6C	0.0530224	0.155641	-0.0495963	1.0127	0.600458	1	OPC_07
ZBTB44	0.0109795	0.0801819	-0.0582228	0.310964	0.60046	1	OPC_07
TNFSF13B	0.0297221	0.128737	-0.0692925	0.58834	0.600807	1	OPC_07
CC2D2A	-0.042272	0.11721	-0.201753	-0.519506	0.600936	1	OPC_07
ZBTB16	0.0341015	0.300019	-0.231816	0.251348	0.601149	1	OPC_07
SORCS1	-0.0906653	0.108327	-0.289657	-0.893004	0.601269	1	OPC_07
DNAJB6	0.0362935	0.121263	-0.0486762	0.837169	0.601669	1	OPC_07
USP43	-0.00243937	0.097765	-0.102644	-0.0477133	0.601768	1	OPC_07
TBC1D15	0.0142075	0.0604193	-0.0320043	0.602577	0.601818	1	OPC_07
DNAJC13	0.0251813	0.108607	-0.0582441	0.591599	0.601926	1	OPC_07
ADK	0.00289022	0.132778	-0.126997	0.0436126	0.602107	1	OPC_07
STRBP	-0.0391636	0.12105	-0.199377	-0.479107	0.602591	1	OPC_07
HOOK3	0.0392692	0.11667	-0.0381319	0.994381	0.60272	1	OPC_07
HEATR5B	0.0146739	0.0696246	-0.0402768	0.523383	0.602844	1	OPC_07
EP300	0.0540341	0.16159	-0.053522	0.984648	0.60285	1	OPC_07
ARMCX5-GPRASP2	0.0261592	0.0982279	-0.0459095	0.71142	0.603708	1	OPC_07
MOSMO	-0.0228071	0.0506973	-0.0963115	-0.608143	0.603829	1	OPC_07
ZDHHC21	0.0747013	0.249179	-0.0997764	0.839144	0.604595	1	OPC_07
LAMA4	-0.0272669	0.13701	-0.191544	-0.325317	0.605169	1	OPC_07
RPS6KB1	0.0140097	0.0593789	-0.0313596	0.605221	0.60529	1	OPC_07
SPG11	0.0327995	0.102202	-0.0366031	0.926275	0.605763	1	OPC_07
HIP1	0.140013	0.506968	-0.226943	0.74783	0.60582	1	OPC_07
NRG3	0.0256951	0.245223	-0.193832	0.229408	0.60659	1	OPC_07
GABBR1	0.00460111	0.0869131	-0.0777109	0.109559	0.60671	1	OPC_07
RHOU	0.0358463	0.146287	-0.0745945	0.636155	0.606901	1	OPC_07
APBA1	-0.0439207	0.0442341	-0.132076	-0.976498	0.607045	1	OPC_07
WWP2	0.0106261	0.142201	-0.120949	0.158289	0.60779	1	OPC_07
NKAIN3	0.0880276	0.290292	-0.114237	0.852997	0.607936	1	OPC_07
CDKL5	0.0309774	0.111282	-0.0493268	0.756057	0.607984	1	OPC_07
MAP3K1	-0.0489013	0.176039	-0.273841	-0.42609	0.608119	1	OPC_07
CMYA5	-0.0679709	0.0776409	-0.213583	-0.914902	0.608899	1	OPC_07
KCTD1	0.0365799	0.131516	-0.0583566	0.755192	0.608974	1	OPC_07
ADAR	-0.00942167	0.0347177	-0.0535611	-0.418359	0.610353	1	OPC_07
SUSD1	-0.00409731	0.0808508	-0.0890454	-0.0945352	0.610413	1	OPC_07
SRSF7	0.0661359	0.225176	-0.0929041	0.81504	0.611025	1	OPC_07
SCFD2	-0.0133589	0.116495	-0.143213	-0.201634	0.611397	1	OPC_07
NIPAL3	-0.017068	0.0386269	-0.072763	-0.600642	0.612282	1	OPC_07
PRKAG2	0.000371988	0.0415007	-0.0407568	0.0177269	0.6123	1	OPC_07
SIPA1L2	-0.0251927	0.134384	-0.18477	-0.309423	0.612375	1	OPC_07
ZCCHC7	0.0156226	0.130027	-0.0987818	0.267645	0.612819	1	OPC_07
AFF4	-0.0114269	0.0849196	-0.107773	-0.232456	0.6129	1	OPC_07
ANKIB1	0.0393626	0.144646	-0.0659209	0.732776	0.613324	1	OPC_07
PSEN1	-0.0104964	0.0388453	-0.0598382	-0.416941	0.613352	1	OPC_07
SORBS1	-0.178965	0.204724	-0.562654	-0.914191	0.613532	1	OPC_07
RAB11A	-0.158483	0.212394	-0.529359	-0.837532	0.614786	1	OPC_07
HUWE1	-0.0337537	0.0440372	-0.111545	-0.850434	0.614854	1	OPC_07
CADM2	0.098637	0.298939	-0.101665	0.965168	0.615051	1	OPC_07
PPP6R2	-0.0164871	0.119498	-0.152472	-0.23763	0.615103	1	OPC_07
STAM2	0.0309215	0.0950713	-0.0332283	0.944742	0.61565	1	OPC_07
H3-3B	0.123481	0.386823	-0.139861	0.919026	0.615853	1	OPC_07
SUSD4	0.0429544	0.176414	-0.0905047	0.630823	0.615879	1	OPC_07
TMEM167A	0.0244349	0.112401	-0.0635316	0.544429	0.616095	1	OPC_07
DDX6	0.0181907	0.0756547	-0.0392734	0.620441	0.6165	1	OPC_07
TRIP11	-0.00158622	0.0740437	-0.0772162	-0.0411071	0.616861	1	OPC_07
SLC35F3	0.0803296	0.400695	-0.240036	0.491449	0.617297	1	OPC_07
UNC5D	-0.0642323	0.352001	-0.480466	-0.302458	0.61754	1	OPC_07
ITPK1	-0.0258405	0.0260027	-0.0776838	-0.976916	0.617605	1	OPC_07
YLPM1	0.0281823	0.104315	-0.0479508	0.725522	0.617679	1	OPC_07
USP33	0.0424674	0.129959	-0.0450244	0.951341	0.617791	1	OPC_07
TTLL5	-0.0308843	0.0561226	-0.117891	-0.695716	0.617811	1	OPC_07
NSD2	-0.0245618	0.0489611	-0.0980846	-0.654765	0.619307	1	OPC_07
SRGAP2	0.00686928	0.0815648	-0.0678262	0.180246	0.619938	1	OPC_07
KCNQ2	0.0168233	0.0653933	-0.0317466	0.678879	0.620597	1	OPC_07
UIMC1	-0.00686871	0.0492612	-0.0629986	-0.239844	0.620611	1	OPC_07
NUCKS1	0.036487	0.195157	-0.122183	0.450706	0.620628	1	OPC_07
TRPM3	0.158958	0.594947	-0.27703	0.714589	0.621126	1	OPC_07
ITFG1	0.0106464	0.118157	-0.0968643	0.194089	0.621621	1	OPC_07
MYSM1	-0.0389647	0.0378096	-0.115739	-0.994726	0.622056	1	OPC_07
WDR33	-0.0149745	0.0715029	-0.101452	-0.339389	0.623581	1	OPC_07
RNF216	0.0365792	0.112537	-0.0393791	0.943858	0.623664	1	OPC_07
CDC42BPA	0.0648999	0.195652	-0.0658524	0.972843	0.623844	1	OPC_07
ANKRD36B	0.00770188	0.122442	-0.107039	0.131561	0.623875	1	OPC_07
UPF2	-0.0347304	0.0526929	-0.122154	-0.778629	0.624156	1	OPC_07
ADGRL3	0.0932377	0.306993	-0.120517	0.854916	0.624478	1	OPC_07
BRD4	-0.0641417	0.074434	-0.202717	-0.907197	0.62474	1	OPC_07
C1GALT1	0.00464128	0.0985313	-0.0892488	0.0968871	0.624919	1	OPC_07
PLD5	0.0603987	0.31083	-0.190033	0.472701	0.625507	1	OPC_07
CELF2	0.0955639	0.322912	-0.131784	0.823854	0.625971	1	OPC_07
SHC2	0.00296257	0.0389016	-0.0329765	0.161566	0.626477	1	OPC_07
VPS53	-0.0311707	0.0470908	-0.109432	-0.780632	0.626973	1	OPC_07
SUCO	-0.0239872	0.0557566	-0.103731	-0.589563	0.627899	1	OPC_07
COA1	0.0407805	0.186492	-0.104931	0.548538	0.628414	1	OPC_07
AMZ1	0.0057679	0.209235	-0.197699	0.0555612	0.630119	1	OPC_07
KAZN	0.0910711	0.355635	-0.173493	0.67468	0.632552	1	OPC_07
AHCYL1	0.017433	0.0979887	-0.0631227	0.424154	0.633391	1	OPC_07
BACH2	-0.0192303	0.107604	-0.146065	-0.297165	0.634134	1	OPC_07
ZMAT3	-0.0248985	0.122929	-0.172725	-0.330116	0.635197	1	OPC_07
FHIT	0.0655925	0.207367	-0.0761818	0.906786	0.63567	1	OPC_07
EIF2AK2	-0.0144271	0.0621359	-0.0909902	-0.369325	0.635692	1	OPC_07
EVL	-0.00723993	0.0646972	-0.0791771	-0.197256	0.63618	1	OPC_07
C11orf58	0.0405917	0.132979	-0.0517952	0.861143	0.636279	1	OPC_07
CDK5RAP2	-0.0368912	0.064537	-0.138319	-0.712873	0.636508	1	OPC_07
FNIP1	0.0497432	0.203987	-0.104501	0.632081	0.636537	1	OPC_07
SEC62	-0.0606959	0.0712819	-0.192674	-0.901377	0.636965	1	OPC_07
LUC7L	-0.038352	0.1342	-0.210904	-0.435627	0.637531	1	OPC_07
AKAP9	0.0573852	0.176162	-0.061392	0.946924	0.638225	1	OPC_07
ANKRD13C	0.0315227	0.113021	-0.0499761	0.758089	0.63824	1	OPC_07
GSTA4	0.024894	0.0978716	-0.0480836	0.66858	0.638335	1	OPC_07
ZFYVE16	0.0579605	0.182017	-0.0660956	0.915719	0.63846	1	OPC_07
PPM1E	0.0524064	0.165408	-0.060595	0.908968	0.638671	1	OPC_07
ARMH4	0.00252437	0.069232	-0.0641832	0.0741697	0.639321	1	OPC_07
ZC3H7A	-0.00469278	0.0674848	-0.0768704	-0.127431	0.639439	1	OPC_07
PRICKLE1	-0.122919	0.130688	-0.376526	-0.949959	0.639743	1	OPC_07
GRM7	0.0433088	0.233712	-0.147095	0.445809	0.64001	1	OPC_07
FXR1	0.0791467	0.273544	-0.115251	0.797975	0.640114	1	OPC_07
PTPRE	0.052675	0.200587	-0.0952366	0.697992	0.640233	1	OPC_07
ATP2A2	0.0355437	0.151496	-0.0804086	0.600803	0.642023	1	OPC_07
RPRD2	-0.0363492	0.0728668	-0.145565	-0.652314	0.642043	1	OPC_07
SETD2	-0.00938038	0.0889776	-0.107738	-0.186921	0.64215	1	OPC_07
FARP2	-0.0430734	0.0738029	-0.15995	-0.722321	0.642305	1	OPC_07
CSMD1	0.0849222	0.266936	-0.0970915	0.914461	0.642308	1	OPC_07
SMAD5	-0.00474784	0.0694673	-0.078963	-0.125387	0.6424	1	OPC_07
PPP1R12B	0.0194982	0.108415	-0.0694182	0.429795	0.642978	1	OPC_07
AP2B1	0.00848236	0.127359	-0.110394	0.139852	0.643146	1	OPC_07
VEZT	0.0320067	0.119751	-0.0557375	0.714942	0.643286	1	OPC_07
MDN1	-0.0335375	0.0529342	-0.120009	-0.76016	0.64332	1	OPC_07
STXBP6	0.0144281	0.169218	-0.140362	0.18269	0.643606	1	OPC_07
POLK	0.0365298	0.118626	-0.0455661	0.872116	0.643715	1	OPC_07
TENM4	0.112123	0.379798	-0.155553	0.820982	0.643972	1	OPC_07
ASIC4	-0.00018978	0.0685305	-0.06891	-0.00541269	0.644098	1	OPC_07
MORF4L1	-0.0769533	0.0851083	-0.239015	-0.930669	0.644221	1	OPC_07
GRIA1	-0.0442626	0.190577	-0.279102	-0.369415	0.645128	1	OPC_07
SLC25A36	0.0314934	0.180391	-0.117404	0.414553	0.645422	1	OPC_07
ANO6	0.0338154	0.165303	-0.0976719	0.504056	0.646154	1	OPC_07
SMG1	-0.00106372	0.0884802	-0.0906076	-0.023283	0.646173	1	OPC_07
CNTN3	0.111039	0.394821	-0.172743	0.766898	0.646275	1	OPC_07
ZC3H8	-0.0190358	0.0632166	-0.101288	-0.453597	0.647344	1	OPC_07
FAF1	0.0438835	0.158408	-0.0706411	0.751018	0.647895	1	OPC_07
AFF3	0.0829214	0.283016	-0.117174	0.812228	0.648258	1	OPC_07
ZNF706	-0.00267631	0.0851574	-0.0905101	-0.0597205	0.648852	1	OPC_07
SGMS1	0.0732475	0.242879	-0.0963845	0.846317	0.648983	1	OPC_07
PLEKHA5	-0.000789442	0.178035	-0.179614	-0.00865249	0.649094	1	OPC_07
GPCPD1	-0.0011182	0.137746	-0.139982	-0.0157826	0.649227	1	OPC_07
EDEM3	0.0134373	0.0831786	-0.056304	0.377632	0.649411	1	OPC_07
SAMD4B	-0.0257404	0.031565	-0.0830457	-0.880375	0.649639	1	OPC_07
ZFC3H1	-0.0220972	0.0605838	-0.104778	-0.523817	0.64977	1	OPC_07
MLH3	-0.0258237	0.0284711	-0.0801186	-0.932198	0.650228	1	OPC_07
MAPK8	-0.0238232	0.103068	-0.150715	-0.367972	0.650823	1	OPC_07
ATP2C1	0.0264132	0.130959	-0.0781323	0.49518	0.650968	1	OPC_07
ZYG11B	-0.0154976	0.0506654	-0.0816605	-0.459088	0.651727	1	OPC_07
CSAD	0.013469	0.0650047	-0.0380666	0.512243	0.651956	1	OPC_07
SAFB2	-0.0174183	0.0260388	-0.0608754	-0.785585	0.652549	1	OPC_07
ZFHX3	-0.0991502	0.115077	-0.313378	-0.907123	0.653362	1	OPC_07
ZMYND11	0.034738	0.123004	-0.0535276	0.771368	0.653417	1	OPC_07
RAB27B	-0.0594778	0.135869	-0.254824	-0.596756	0.654735	1	OPC_07
MPZL1	0.0335827	0.178022	-0.110857	0.455699	0.654797	1	OPC_07
STXBP3	0.0250263	0.0813917	-0.0313392	0.870224	0.655417	1	OPC_07
SLC8A1	0.071178	0.243766	-0.101411	0.808317	0.655495	1	OPC_07
BMPER	0.0036917	0.166552	-0.159169	0.0444282	0.656246	1	OPC_07
NEO1	0.0409562	0.133474	-0.0515618	0.867643	0.65629	1	OPC_07
PLCB1	0.0720795	0.227321	-0.0831615	0.910025	0.656555	1	OPC_07
LRIG2	-0.0013161	0.0479066	-0.0505388	-0.052405	0.65717	1	OPC_07
AMD1	-0.00851441	0.0881118	-0.105141	-0.172706	0.657215	1	OPC_07
HMG20A	0.0125963	0.0800327	-0.05484	0.366099	0.657216	1	OPC_07
PHF21B	-0.00372733	0.0548966	-0.0623513	-0.124615	0.657645	1	OPC_07
FHOD3	-0.0445224	0.0724119	-0.161457	-0.74625	0.657665	1	OPC_07
MYO5A	0.0382749	0.231018	-0.154468	0.38921	0.658259	1	OPC_07
SIK2	0.0142067	0.0924804	-0.064067	0.355735	0.659078	1	OPC_07
EXOC2	-0.0410371	0.0549696	-0.137044	-0.837767	0.659135	1	OPC_07
PPP2R2A	0.0511329	0.179517	-0.0772512	0.780616	0.659391	1	OPC_07
SARAF	0.055219	0.197939	-0.0875014	0.758316	0.659737	1	OPC_07
UBE4B	0.0273978	0.132817	-0.0780212	0.509383	0.659978	1	OPC_07
HMBOX1	0.00936301	0.138828	-0.120102	0.141746	0.660456	1	OPC_07
PWWP3A	0.0196061	0.110603	-0.071391	0.42229	0.661085	1	OPC_07
ELOVL6	0.0232759	0.106751	-0.0601998	0.546505	0.661085	1	OPC_07
PER3	-0.0158575	0.0937536	-0.125469	-0.283549	0.661381	1	OPC_07
UTY	-1.74985e-06	1.65428e-05	-2.00425e-05	-0.187488	0.661595	1	OPC_07
MRPL33	-0.000602185	0.091407	-0.0926114	-0.0128276	0.663255	1	OPC_07
AFF1	-0.0449896	0.0554749	-0.145454	-0.877702	0.663972	1	OPC_07
HERC1	-0.0217442	0.0847289	-0.128217	-0.400269	0.664794	1	OPC_07
FBXL7	0.0770072	0.259881	-0.105867	0.825329	0.665185	1	OPC_07
USP40	-0.0140412	0.0638063	-0.0918886	-0.353514	0.665345	1	OPC_07
PRMT3	-0.0296396	0.0780771	-0.137356	-0.539309	0.666328	1	OPC_07
EXOSC10	-0.0173212	0.0344119	-0.0690542	-0.656232	0.666968	1	OPC_07
AGTPBP1	-0.0242318	0.0762608	-0.124724	-0.472607	0.667658	1	OPC_07
RBMS1	-0.011835	0.0791377	-0.102808	-0.254979	0.67011	1	OPC_07
SLAIN2	-0.000947651	0.0596166	-0.0615119	-0.0306676	0.670407	1	OPC_07
ENOX1	0.0501159	0.2219	-0.121668	0.571796	0.671064	1	OPC_07
SLC22A15	0.0415131	0.135042	-0.0520156	0.869938	0.671797	1	OPC_07
DPYSL2	0.0275222	0.137767	-0.0827222	0.4893	0.67185	1	OPC_07
PNISR	0.0626131	0.280328	-0.155102	0.56367	0.672145	1	OPC_07
FA2H	0.0185964	0.0829573	-0.0457646	0.566309	0.673821	1	OPC_07
TRMT11	0.0524959	0.170017	-0.0650248	0.875506	0.674693	1	OPC_07
EPM2A	-0.0108833	0.101907	-0.123673	-0.189121	0.675046	1	OPC_07
PDZRN4	0.118598	0.39974	-0.162545	0.826793	0.675252	1	OPC_07
MYO9A	-0.0559047	0.0871955	-0.199005	-0.765696	0.676282	1	OPC_07
ZBTB38	0.034628	0.115433	-0.0461774	0.839915	0.676343	1	OPC_07
SIL1	0.01039	0.0779734	-0.0571934	0.301318	0.676684	1	OPC_07
SORL1	-0.0896371	0.154611	-0.333886	-0.71929	0.67785	1	OPC_07
SCFD1	0.0292353	0.123448	-0.0649773	0.6082	0.678151	1	OPC_07
THRAP3	0.0126505	0.0764843	-0.0511834	0.388422	0.678208	1	OPC_07
CAPN2	0.029437	0.117425	-0.0585514	0.655716	0.678525	1	OPC_07
ZNF318	-0.0190921	0.0434966	-0.0816807	-0.597868	0.678865	1	OPC_07
TRPC4AP	-0.0405411	0.0489786	-0.130061	-0.887616	0.679364	1	OPC_07
CERS6	0.0505451	0.163841	-0.0627507	0.874407	0.680827	1	OPC_07
NSD1	-0.00995868	0.0811645	-0.101082	-0.214201	0.680851	1	OPC_07
ZFAND4	-0.000199387	0.0558853	-0.0562841	-0.00696789	0.681195	1	OPC_07
RHBDD1	0.00982483	0.0768192	-0.0571695	0.287432	0.682428	1	OPC_07
AGPAT5	0.033793	0.138126	-0.0705402	0.634823	0.682965	1	OPC_07
CSGALNACT1	-0.0237763	0.198665	-0.246217	-0.209497	0.683804	1	OPC_07
RNF111	-0.0616839	0.0977102	-0.221078	-0.758486	0.684562	1	OPC_07
TPCN1	0.0131396	0.0522364	-0.0259572	0.658702	0.685115	1	OPC_07
FAR1	0.0158509	0.0985631	-0.0668613	0.375606	0.685929	1	OPC_07
TARS3	-0.0342209	0.0688264	-0.137268	-0.650883	0.686365	1	OPC_07
SCAI	0.000814512	0.0564244	-0.0547954	0.0287074	0.686607	1	OPC_07
ADRA1A	-0.0395324	0.0912463	-0.170311	-0.592467	0.687072	1	OPC_07
DPY19L3	0.0577661	0.195913	-0.0803806	0.81956	0.687942	1	OPC_07
KANSL1	-0.124516	0.174435	-0.423467	-0.816343	0.68884	1	OPC_07
FOXJ3	-0.0551366	0.0943988	-0.204672	-0.722677	0.689707	1	OPC_07
KCTD3	0.00353429	0.132392	-0.125323	0.0537577	0.690065	1	OPC_07
SRRM2	-0.0340052	0.123881	-0.191891	-0.422133	0.690124	1	OPC_07
PARD3	0.162404	0.554078	-0.229269	0.812685	0.690789	1	OPC_07
INPP5A	0.00453158	0.0391418	-0.0300786	0.256622	0.691269	1	OPC_07
TTC3	0.0211016	0.128415	-0.0862118	0.385398	0.691304	1	OPC_07
DOCK5	-0.163282	0.243986	-0.57055	-0.785789	0.691507	1	OPC_07
CUL3	0.0344078	0.12742	-0.0586045	0.725045	0.691624	1	OPC_07
GRID1	0.00611671	0.120784	-0.108551	0.10455	0.692362	1	OPC_07
ABHD6	-0.0236053	0.038727	-0.0859375	-0.742239	0.692457	1	OPC_07
PIP5K1B	0.0179613	0.141196	-0.105274	0.285661	0.692507	1	OPC_07
JAKMIP3	-0.0177582	0.0265526	-0.0620689	-0.785484	0.693343	1	OPC_07
RAP1A	-0.0375183	0.0598043	-0.134841	-0.755575	0.694153	1	OPC_07
GALNT11	-0.00123629	0.106112	-0.108584	-0.0225721	0.694196	1	OPC_07
DCAF10	-0.0287974	0.061066	-0.118661	-0.628085	0.694367	1	OPC_07
PTBP2	0.0451665	0.153398	-0.0630654	0.817918	0.695027	1	OPC_07
ASAP2	-0.00899598	0.0792991	-0.0972911	-0.199692	0.695133	1	OPC_07
MAP2K5	-0.0273833	0.0863744	-0.141141	-0.471795	0.696569	1	OPC_07
PSIP1	0.0334313	0.148923	-0.08206	0.567352	0.696944	1	OPC_07
CREM	-0.00693737	0.123398	-0.137273	-0.104323	0.697025	1	OPC_07
CBR4	0.0527879	0.183608	-0.0780322	0.790875	0.697304	1	OPC_07
GRIN2B	0.0488467	0.209084	-0.11139	0.597476	0.697471	1	OPC_07
YTHDC1	0.000855333	0.0668922	-0.0651816	0.0253861	0.697662	1	OPC_07
SLC38A1	0.0243853	0.139326	-0.0905556	0.415816	0.698104	1	OPC_07
UPP2	-0.0138107	0.123452	-0.151073	-0.197203	0.698532	1	OPC_07
APPBP2	0.0183763	0.0738558	-0.0371033	0.649192	0.698565	1	OPC_07
ARHGEF10	0.0272677	0.153597	-0.0990619	0.42305	0.698574	1	OPC_07
INTS12	0.0395697	0.135253	-0.0561138	0.810539	0.699427	1	OPC_07
GPR158	-0.106457	0.2164	-0.429313	-0.646267	0.699443	1	OPC_07
MAP3K7	0.0289165	0.10221	-0.0443766	0.773269	0.699524	1	OPC_07
GGT7	-0.0287494	0.0449638	-0.102463	-0.764419	0.69973	1	OPC_07
IL6ST	0.0594179	0.203835	-0.0849994	0.806392	0.69979	1	OPC_07
UNK	0.0251923	0.105177	-0.0547921	0.61732	0.700065	1	OPC_07
OLA1	-0.0409505	0.0575049	-0.139406	-0.815207	0.700091	1	OPC_07
GRAMD2B	0.0236991	0.198314	-0.150916	0.26601	0.700539	1	OPC_07
USP45	-0.0355847	0.0536384	-0.124808	-0.781689	0.700809	1	OPC_07
LRP1	0.00854261	0.195065	-0.17798	0.0897652	0.701002	1	OPC_07
C10orf90	0.0618069	0.297211	-0.173597	0.514601	0.701227	1	OPC_07
DENND5A	-0.0297947	0.0765042	-0.136094	-0.549362	0.701262	1	OPC_07
ASCC3	0.0369244	0.156266	-0.0824175	0.606413	0.701291	1	OPC_07
AMPH	0.0367296	0.17087	-0.097411	0.536666	0.702231	1	OPC_07
RAB3GAP2	0.0260782	0.102127	-0.0499705	0.6721	0.702278	1	OPC_07
MLLT3	0.0219004	0.161048	-0.117248	0.308476	0.702721	1	OPC_07
PAM	-0.0531724	0.144088	-0.250432	-0.528318	0.703239	1	OPC_07
PCGF5	8.27039e-05	0.156569	-0.156404	0.00103585	0.703913	1	OPC_07
TCF20	0.0223303	0.110763	-0.0661026	0.494913	0.703981	1	OPC_07
TUT7	0.0273136	0.0947574	-0.0401301	0.793754	0.704537	1	OPC_07
ZC3H14	0.00212029	0.0646604	-0.0604198	0.0664486	0.704732	1	OPC_07
SYT14	-0.000925814	0.14272	-0.144572	-0.0126322	0.705304	1	OPC_07
GAPVD1	0.0260708	0.0921715	-0.0400298	0.773032	0.706331	1	OPC_07
FKBP5	0.0465077	0.235383	-0.142367	0.482612	0.706914	1	OPC_07
PLXNA4	0.0463585	0.160652	-0.0679349	0.79498	0.706993	1	OPC_07
GUCY1A2	0.0716434	0.247363	-0.104076	0.799106	0.707042	1	OPC_07
USP32	0.039863	0.1394	-0.0596738	0.784936	0.707103	1	OPC_07
DNM3	0.0627637	0.211142	-0.0856146	0.82906	0.707375	1	OPC_07
SRRM1	-0.0105879	0.0491053	-0.0702811	-0.347642	0.707767	1	OPC_07
ITM2B	0.0799105	0.377965	-0.218144	0.52548	0.708547	1	OPC_07
FGGY	-0.0230591	0.0310079	-0.0771261	-0.835908	0.709035	1	OPC_07
ITM2C	0.137496	0.560669	-0.285677	0.636826	0.709254	1	OPC_07
CACNA1D	-0.0522081	0.0736497	-0.178066	-0.813029	0.709336	1	OPC_07
PIGN	0.010491	0.0921673	-0.0711853	0.25175	0.709797	1	OPC_07
PRTFDC1	0.0134335	0.0905467	-0.0636798	0.341435	0.709994	1	OPC_07
NCOA2	0.0429318	0.164196	-0.0783322	0.693898	0.710094	1	OPC_07
CACNA2D3	-0.0660007	0.169428	-0.301429	-0.549462	0.710517	1	OPC_07
ME2	0.0208605	0.0943279	-0.0526068	0.556518	0.711051	1	OPC_07
PPP3CB	-0.00335966	0.100041	-0.10676	-0.0636825	0.711186	1	OPC_07
PPP3R1	0.0447404	0.166782	-0.0773013	0.718521	0.711292	1	OPC_07
RABGAP1L	0.0402438	0.150372	-0.0698844	0.716224	0.711866	1	OPC_07
CPEB2	-0.0310543	0.0875438	-0.149652	-0.513207	0.712318	1	OPC_07
UBE2G2	0.0208507	0.102488	-0.0607869	0.500586	0.713133	1	OPC_07
ARNT2	-0.0227366	0.113071	-0.158544	-0.328133	0.713449	1	OPC_07
SIK3	0.0469616	0.204147	-0.110224	0.585569	0.713528	1	OPC_07
NCOR1	0.0308259	0.129913	-0.068261	0.609744	0.713585	1	OPC_07
DHX9	0.0198967	0.0967483	-0.0569548	0.507431	0.713808	1	OPC_07
MIA3	0.0259827	0.0973074	-0.0453419	0.713992	0.713946	1	OPC_07
PITPNC1	-0.122256	0.17806	-0.422572	-0.797886	0.714229	1	OPC_07
CPE	0.064007	0.216688	-0.088674	0.821657	0.714269	1	OPC_07
MYO16	-0.000385251	0.168158	-0.168929	-0.00448002	0.714446	1	OPC_07
PLPP3	-0.0526261	0.105297	-0.210549	-0.653136	0.714764	1	OPC_07
RAD18	-0.017631	0.0486273	-0.0838892	-0.521536	0.715447	1	OPC_07
KCNH8	0.0348838	0.187132	-0.117364	0.449076	0.715487	1	OPC_07
EBF4	0.00980632	0.0878697	-0.068257	0.246211	0.715502	1	OPC_07
RFFL	-0.0216056	0.0724047	-0.115616	-0.450442	0.715612	1	OPC_07
RSRC1	-0.0158741	0.0938117	-0.12556	-0.283653	0.715922	1	OPC_07
NLGN4X	0.0590314	0.208517	-0.0904539	0.773985	0.716555	1	OPC_07
AVL9	0.00232711	0.120439	-0.115785	0.0386162	0.716831	1	OPC_07
UVRAG	0.0108685	0.0962283	-0.0744912	0.249555	0.717672	1	OPC_07
SPECC1	0.0656572	0.232134	-0.100819	0.772996	0.717813	1	OPC_07
C1orf61	-0.0806478	0.19547	-0.356765	-0.572462	0.718203	1	OPC_07
GCFC2	0.0336371	0.138296	-0.071022	0.629926	0.718515	1	OPC_07
ADCY9	0.0200946	0.0723146	-0.0321254	0.754207	0.718531	1	OPC_07
ATXN1	0.038111	0.158182	-0.0819605	0.622097	0.718866	1	OPC_07
NR1D2	0.0142353	0.0931926	-0.064722	0.353363	0.719405	1	OPC_07
EPN2	-0.0598359	0.29444	-0.414112	-0.331031	0.720078	1	OPC_07
SOBP	-0.0431813	0.076743	-0.163106	-0.705727	0.720465	1	OPC_07
MFSD4B	-0.152409	0.240677	-0.545495	-0.759926	0.721129	1	OPC_07
PHKB	0.00624718	0.084506	-0.0720116	0.156458	0.723885	1	OPC_07
HNRNPR	0.0369879	0.138259	-0.0642836	0.715848	0.724437	1	OPC_07
LRFN2	-0.0327278	0.0499468	-0.115402	-0.775878	0.724745	1	OPC_07
TMEM163	-0.0181516	0.172001	-0.208304	-0.187094	0.724897	1	OPC_07
RPTOR	0.00882408	0.120522	-0.102874	0.154836	0.725273	1	OPC_07
RIC8B	-0.012459	0.0598489	-0.084767	-0.337712	0.72535	1	OPC_07
SNRNP70	0.0157116	0.157216	-0.125793	0.21762	0.726281	1	OPC_07
CWF19L2	-0.0173171	0.0384315	-0.0730657	-0.60882	0.726437	1	OPC_07
KIAA0319L	0.0145147	0.0891871	-0.0601577	0.380974	0.727172	1	OPC_07
FGFR1OP2	-0.0139194	0.0609069	-0.0887458	-0.364599	0.727206	1	OPC_07
ZEB1	-0.0161357	0.147665	-0.179937	-0.193073	0.727262	1	OPC_07
NCAM1	0.0715677	0.253655	-0.110519	0.770346	0.727342	1	OPC_07
UBA2	0.0237935	0.0915318	-0.0439449	0.688448	0.727585	1	OPC_07
ATP8A1	0.0210536	0.237676	-0.195569	0.190489	0.727596	1	OPC_07
TACC1	-0.0165831	0.0732604	-0.106427	-0.361765	0.727598	1	OPC_07
IRAK1BP1	-0.0120838	0.0620317	-0.0861993	-0.319553	0.727708	1	OPC_07
FKTN	-0.00295706	0.0982263	-0.10414	-0.0572794	0.728639	1	OPC_07
UBE4A	0.0178332	0.0857548	-0.0500883	0.514601	0.729758	1	OPC_07
HECW2	0.0138174	0.148352	-0.120717	0.201298	0.730179	1	OPC_07
RAB1A	0.000154	0.0922414	-0.0919334	0.00327771	0.730435	1	OPC_07
KIF13B	-0.0110084	0.11431	-0.136327	-0.17217	0.731209	1	OPC_07
FARP1	-0.0297501	0.0867763	-0.146277	-0.500395	0.732051	1	OPC_07
KPNA1	-0.00569622	0.0849693	-0.0963618	-0.123138	0.732252	1	OPC_07
DCC	0.0726479	0.28655	-0.141254	0.665667	0.732612	1	OPC_07
NLK	-0.0565857	0.0933364	-0.206508	-0.739757	0.732885	1	OPC_07
MGA	-0.0318951	0.0608157	-0.124606	-0.674282	0.733034	1	OPC_07
NELL1	-0.0770615	0.294392	-0.448515	-0.406613	0.734513	1	OPC_07
SPOP	0.00323893	0.0488117	-0.0423339	0.139298	0.735564	1	OPC_07
TULP4	0.00580663	0.0985606	-0.0869473	0.122699	0.735747	1	OPC_07
DCAF5	0.0270871	0.0959699	-0.0417957	0.770727	0.736451	1	OPC_07
LRRFIP2	0.0272593	0.142392	-0.0878731	0.464051	0.736813	1	OPC_07
WASF1	0.0412488	0.153534	-0.0710363	0.720008	0.737006	1	OPC_07
UHRF2	-0.0545989	0.188418	-0.297615	-0.440348	0.737439	1	OPC_07
GLG1	-0.0288257	0.0760989	-0.13375	-0.538457	0.738253	1	OPC_07
FAM120A	0.0263534	0.0995373	-0.0468305	0.705779	0.738691	1	OPC_07
TRAPPC12	0.00463081	0.0969242	-0.0876625	0.0983411	0.738809	1	OPC_07
TM7SF3	0.0174221	0.109442	-0.0745979	0.37108	0.738971	1	OPC_07
CNKSR2	-0.065097	0.105795	-0.235989	-0.746598	0.739387	1	OPC_07
STX17	0.00295152	0.0486881	-0.042785	0.126482	0.739702	1	OPC_07
ELP1	0.00579788	0.0465355	-0.0349397	0.278947	0.740023	1	OPC_07
R3HDM1	-0.0735822	0.125841	-0.273005	-0.72318	0.740058	1	OPC_07
GOLGA8B	-0.0962144	0.195338	-0.387767	-0.646803	0.74047	1	OPC_07
ZNF577	0.0270015	0.0993841	-0.0453812	0.73114	0.74065	1	OPC_07
RSF1	0.0312317	0.123461	-0.060998	0.663702	0.740712	1	OPC_07
TSPAN7	0.0460609	0.191102	-0.0989806	0.622426	0.740718	1	OPC_07
ZNF654	-0.0259588	0.0689188	-0.120836	-0.536252	0.740826	1	OPC_07
KIAA1217	0.0468831	0.366485	-0.272719	0.287511	0.741369	1	OPC_07
G2E3	0.0257959	0.102681	-0.0510895	0.657589	0.741475	1	OPC_07
FBXL4	0.016293	0.122468	-0.0898821	0.300765	0.74186	1	OPC_07
DHRS12	-0.00878478	0.0280375	-0.045607	-0.467593	0.741881	1	OPC_07
CAMK4	-0.0145011	0.122506	-0.151508	-0.207447	0.741953	1	OPC_07
RDX	-0.0529378	0.103325	-0.209201	-0.663984	0.74218	1	OPC_07
PPM1H	-0.0396735	0.0791479	-0.158495	-0.654417	0.742572	1	OPC_07
LONP2	-0.00986297	0.0677046	-0.0874306	-0.249216	0.743389	1	OPC_07
CRIM1	-0.00616794	0.102689	-0.115025	-0.111053	0.743408	1	OPC_07
NEMF	0.00384922	0.0731188	-0.0654204	0.108913	0.743873	1	OPC_07
ABL2	-0.0169613	0.0890535	-0.122976	-0.313574	0.744516	1	OPC_07
FAM13C	0.0688903	0.274961	-0.13718	0.655224	0.744634	1	OPC_07
GATAD1	-0.00512198	0.144911	-0.155155	-0.0669112	0.744753	1	OPC_07
PLPP4	-0.109879	0.196542	-0.4163	-0.70282	0.745583	1	OPC_07
SULF2	-0.00365751	0.172725	-0.18004	-0.0406423	0.746042	1	OPC_07
MPRIP	-0.00556233	0.0759913	-0.087116	-0.133679	0.74605	1	OPC_07
ERC2	-0.0461031	0.0726135	-0.16482	-0.761144	0.746189	1	OPC_07
MATN2	-0.118745	0.220347	-0.457836	-0.68635	0.746191	1	OPC_07
ZNF708	0.0599281	0.234798	-0.114941	0.671683	0.746539	1	OPC_07
WDR37	0.0259735	0.100474	-0.0485271	0.683312	0.746819	1	OPC_07
ZNF506	-0.0159992	0.0342788	-0.0662772	-0.623689	0.746824	1	OPC_07
NPC1	-0.00499007	0.0513365	-0.0613166	-0.173637	0.747608	1	OPC_07
SLC23A2	0.022266	0.0947683	-0.0502364	0.601918	0.747642	1	OPC_07
N4BP2L1	0.00906769	0.0641072	-0.0459718	0.322902	0.747715	1	OPC_07
EGLN3	-0.026347	0.0960371	-0.148731	-0.421944	0.747899	1	OPC_07
ARIH1	0.0217487	0.107579	-0.0640816	0.496639	0.747981	1	OPC_07
ANKRD36C	-0.0711811	0.112224	-0.254586	-0.760681	0.748702	1	OPC_07
PLEKHA2	0.0410519	0.155737	-0.0736333	0.701575	0.749106	1	OPC_07
GMDS	-0.0485101	0.118353	-0.215373	-0.569796	0.749517	1	OPC_07
AGO2	-0.0133705	0.0746853	-0.101426	-0.297604	0.750357	1	OPC_07
KLHL28	-0.054059	0.109357	-0.217475	-0.648369	0.752142	1	OPC_07
CNTN4	0.117147	0.452265	-0.217972	0.685141	0.75329	1	OPC_07
ATP1A2	0.0392522	0.162051	-0.0835468	0.626495	0.75372	1	OPC_07
OXCT1	0.0374981	0.135673	-0.0606772	0.748609	0.753723	1	OPC_07
ZNF439	0.00707943	0.0452789	-0.03112	0.363237	0.753811	1	OPC_07
BICD1	0.00789363	0.122624	-0.106837	0.134848	0.754185	1	OPC_07
COMMD1	-0.0170262	0.0766569	-0.110709	-0.356209	0.754449	1	OPC_07
TPM1	-0.0207291	0.0335246	-0.0749829	-0.748858	0.754818	1	OPC_07
PREX2	0.0625132	0.251174	-0.126148	0.649438	0.754926	1	OPC_07
MMD2	-0.0452862	0.141884	-0.232457	-0.474217	0.755479	1	OPC_07
TSPAN5	0.0520128	0.203428	-0.0994024	0.673269	0.75554	1	OPC_07
BNIP3L	-0.0129613	0.0776254	-0.103548	-0.280436	0.755667	1	OPC_07
NEK1	-0.00350817	0.0832975	-0.0903138	-0.0792102	0.755948	1	OPC_07
ARGLU1	0.0873015	0.317718	-0.143115	0.742603	0.756095	1	OPC_07
ENAH	-0.0362186	0.0641826	-0.13662	-0.707036	0.757154	1	OPC_07
SCYL2	0.033131	0.134666	-0.0684036	0.639541	0.757881	1	OPC_07
IFNAR1	-0.00247092	0.0828843	-0.0878261	-0.0567384	0.758647	1	OPC_07
ARHGAP35	-0.00500754	0.0911447	-0.10116	-0.102073	0.758905	1	OPC_07
SLTM	-0.0157492	0.0625443	-0.0940426	-0.394257	0.759178	1	OPC_07
LMO4	-0.00278232	0.0393461	-0.0449108	-0.129443	0.76011	1	OPC_07
ANKRD12	0.0449975	0.165062	-0.0750665	0.734554	0.760519	1	OPC_07
MAGI3	-0.0335439	0.102722	-0.16981	-0.482473	0.760798	1	OPC_07
ATP6V1H	-0.0350657	0.0617825	-0.131914	-0.709642	0.762367	1	OPC_07
GRM5	0.0582458	0.227232	-0.110741	0.675556	0.763062	1	OPC_07
WDFY2	0.0342727	0.163769	-0.0952237	0.518727	0.764029	1	OPC_07
GRB10	0.0294194	0.110369	-0.0515301	0.712308	0.764257	1	OPC_07
ZNF544	-0.0090895	0.0542058	-0.0723848	-0.28146	0.764427	1	OPC_07
KANTR	0.0234135	0.114264	-0.067437	0.505111	0.765236	1	OPC_07
MTHFD2L	0.0299118	0.123788	-0.0639648	0.624501	0.765467	1	OPC_07
ATP6V0A1	-0.029499	0.0859415	-0.144939	-0.500838	0.765892	1	OPC_07
CRMP1	-0.00117544	0.0698842	-0.0722351	-0.0324209	0.766044	1	OPC_07
CAMK1D	-0.0573727	0.133153	-0.247898	-0.5902	0.766939	1	OPC_07
POM121	0.0200315	0.10228	-0.0622166	0.477349	0.767072	1	OPC_07
RCAN2	-0.0368921	0.154951	-0.228736	-0.376907	0.767224	1	OPC_07
PSPC1	-0.0253938	0.0786656	-0.129453	-0.478293	0.767562	1	OPC_07
ZNF83	-0.00186698	0.0794883	-0.0832223	-0.0449783	0.768255	1	OPC_07
UBQLN1	0.00715442	0.0780752	-0.0637663	0.197719	0.768306	1	OPC_07
ATXN7	-0.00345773	0.0534623	-0.0603778	-0.119062	0.768583	1	OPC_07
SCAF8	0.0331306	0.124961	-0.0586997	0.707118	0.769586	1	OPC_07
SEMA5A	0.081246	0.318437	-0.155945	0.671355	0.769639	1	OPC_07
TCAIM	0.00497565	0.0568698	-0.0469185	0.187923	0.769765	1	OPC_07
RAB11FIP3	-0.0466519	0.0808908	-0.174195	-0.716905	0.770835	1	OPC_07
MAGED1	0.0250076	0.123914	-0.0738992	0.495557	0.770891	1	OPC_07
AJAP1	0.0112	0.0473109	-0.024911	0.607892	0.771156	1	OPC_07
RBL2	-0.00746306	0.0627896	-0.0777157	-0.20821	0.771563	1	OPC_07
BCLAF1	0.0179241	0.105021	-0.0691728	0.403351	0.772649	1	OPC_07
ATP2B1	-0.0526483	0.201182	-0.306479	-0.406526	0.773533	1	OPC_07
ZDHHC14	-0.0559804	0.17844	-0.290401	-0.468046	0.773986	1	OPC_07
BRWD3	0.0239874	0.0949611	-0.0469864	0.662419	0.774493	1	OPC_07
MCCC1	0.013252	0.0758415	-0.0493375	0.414981	0.774568	1	OPC_07
ZHX3	0.0416708	0.197739	-0.114398	0.523317	0.775152	1	OPC_07
PHC2	-0.0448716	0.121182	-0.210926	-0.529627	0.776374	1	OPC_07
SDC3	-0.0500094	0.122847	-0.222866	-0.567041	0.776461	1	OPC_07
ATRX	0.00139799	0.113034	-0.110238	0.024544	0.777901	1	OPC_07
KCNQ3	0.0428924	0.1972	-0.111415	0.544806	0.77875	1	OPC_07
URGCP	0.0199489	0.0787118	-0.038814	0.66537	0.779785	1	OPC_07
CTNNA1	0.0166469	0.163306	-0.130013	0.22247	0.780161	1	OPC_07
GOSR1	0.0218862	0.0922384	-0.0484661	0.609733	0.780298	1	OPC_07
ZNF254	0.0155697	0.0895529	-0.0584135	0.412473	0.781148	1	OPC_07
SEMA6A	0.0458621	0.179183	-0.087459	0.674222	0.7816	1	OPC_07
ZNF365	0.0372874	0.205021	-0.130447	0.435702	0.781705	1	OPC_07
TTC17	-0.00651622	0.103323	-0.116356	-0.116275	0.782635	1	OPC_07
NHLRC2	-0.00816702	0.0504211	-0.0667551	-0.273214	0.783116	1	OPC_07
ZNF91	0.00197557	0.099049	-0.0950978	0.0398879	0.783119	1	OPC_07
GBF1	-0.0246426	0.0542909	-0.103576	-0.611889	0.783332	1	OPC_07
WDR60	0.0410772	0.160034	-0.0778792	0.676801	0.783963	1	OPC_07
PPP3CC	-0.0677822	0.123617	-0.259181	-0.694104	0.78407	1	OPC_07
HEPACAM	-0.00829055	0.0832888	-0.0998699	-0.177433	0.784156	1	OPC_07
PTPN9	-0.0160561	0.0542967	-0.0864088	-0.447308	0.784327	1	OPC_07
ACSL3	-0.00055481	0.190092	-0.191201	-0.00570379	0.784756	1	OPC_07
RBM41	-0.00811253	0.0501235	-0.0663486	-0.273031	0.785239	1	OPC_07
SORT1	0.0407524	0.157251	-0.0757466	0.685614	0.785943	1	OPC_07
ITCH	0.0191999	0.10589	-0.0674898	0.43409	0.787341	1	OPC_07
IL1RAPL1	0.057638	0.222635	-0.107359	0.68467	0.787501	1	OPC_07
ERBIN	0.0147391	0.207944	-0.178466	0.14952	0.788416	1	OPC_07
IQSEC1	-0.00560001	0.0896459	-0.100846	-0.115237	0.788515	1	OPC_07
UBE2D3	0.0281143	0.134896	-0.0786672	0.516035	0.788812	1	OPC_07
NFIX	-0.0310765	0.0644565	-0.12661	-0.637569	0.789045	1	OPC_07
SAT1	0.0397492	0.1822	-0.102702	0.546904	0.789122	1	OPC_07
CHD8	0.0151273	0.073077	-0.0428224	0.511633	0.78963	1	OPC_07
LARS1	0.0336928	0.138267	-0.0708815	0.631481	0.789944	1	OPC_07
FMNL3	-0.00370609	0.133734	-0.141146	-0.0528507	0.790361	1	OPC_07
ICA1	-0.0064485	0.134232	-0.147129	-0.0898408	0.790368	1	OPC_07
FMNL2	0.00799104	0.17606	-0.160078	0.0931886	0.79088	1	OPC_07
ITPR2	-0.00246842	0.128562	-0.133499	-0.0369229	0.791329	1	OPC_07
TAF1D	-0.0524624	0.0977664	-0.202691	-0.684452	0.791447	1	OPC_07
BEST3	0.123041	0.50587	-0.259789	0.629929	0.791485	1	OPC_07
IFT88	-0.000232008	0.044592	-0.045056	-0.0101447	0.791774	1	OPC_07
CDK19	0.0382016	0.191336	-0.114933	0.488942	0.792238	1	OPC_07
SUPT3H	0.00714213	0.121761	-0.107476	0.12213	0.792452	1	OPC_07
CDK17	0.0235714	0.126516	-0.0793736	0.448774	0.793166	1	OPC_07
APBA2	-0.055397	0.108138	-0.218932	-0.663933	0.793308	1	OPC_07
LRCH2	0.00661465	0.0721099	-0.0588806	0.197945	0.794036	1	OPC_07
PARG	-0.00561618	0.0919896	-0.103222	-0.112775	0.794347	1	OPC_07
ANKRD44	-0.0362173	0.0867489	-0.159183	-0.577269	0.794631	1	OPC_07
TRA2B	0.0301742	0.122135	-0.0617865	0.643105	0.795013	1	OPC_07
CEP70	0.0270096	0.112609	-0.0585901	0.618435	0.795311	1	OPC_07
HMGN1	0.0687359	0.293574	-0.156102	0.599188	0.79568	1	OPC_07
CACNA1A	0.0426365	0.307404	-0.222131	0.31562	0.797243	1	OPC_07
UHRF1BP1L	-0.0105219	0.0591111	-0.0801548	-0.29616	0.797367	1	OPC_07
TYW1	0.00745377	0.137014	-0.122107	0.112759	0.797393	1	OPC_07
PTPRN2	0.0554512	0.245834	-0.134932	0.570861	0.798246	1	OPC_07
SNX1	-0.022249	0.0917088	-0.136207	-0.382661	0.798362	1	OPC_07
SENP6	0.0269683	0.121711	-0.0677746	0.557898	0.79853	1	OPC_07
RAB5A	-0.00359167	0.0908825	-0.0980659	-0.0745129	0.799031	1	OPC_07
CACNA1C	0.0454693	0.18092	-0.089981	0.65794	0.799181	1	OPC_07
CTBP2	-0.0244102	0.0633438	-0.112164	-0.545196	0.799449	1	OPC_07
ATP9A	-0.0172134	0.0845311	-0.118958	-0.331591	0.799963	1	OPC_07
NEBL	0.0172108	0.181615	-0.147194	0.20518	0.800099	1	OPC_07
XRCC5	0.00574123	0.114822	-0.103339	0.103159	0.800615	1	OPC_07
SCN8A	-0.00461376	0.102821	-0.112048	-0.0841702	0.800788	1	OPC_07
TRIM9	0.0460949	0.187175	-0.0949853	0.640376	0.800975	1	OPC_07
CTNNB1	0.0187666	0.091729	-0.0541958	0.504121	0.801201	1	OPC_07
KIFAP3	0.0561791	0.253164	-0.140806	0.558972	0.801406	1	OPC_07
STRN3	0.024621	0.126801	-0.0775593	0.472266	0.803034	1	OPC_07
ADCY8	0.0440945	0.21338	-0.125191	0.510519	0.803142	1	OPC_07
ANO4	0.0436798	0.216757	-0.129397	0.49464	0.803511	1	OPC_07
HIBCH	0.0372509	0.189141	-0.114639	0.48068	0.803719	1	OPC_07
STAT3	-0.0540915	0.115667	-0.22385	-0.62452	0.80415	1	OPC_07
MACROH2A1	-0.0189221	0.042845	-0.0806892	-0.600427	0.804307	1	OPC_07
CAPRIN2	0.0114775	0.073477	-0.0505221	0.362832	0.805966	1	OPC_07
CLIP1	-0.0489972	0.101174	-0.199168	-0.639489	0.805992	1	OPC_07
SON	-0.0134523	0.142346	-0.16925	-0.169233	0.80645	1	OPC_07
CCNT2	-0.00228178	0.087313	-0.0918765	-0.0499159	0.807176	1	OPC_07
OTUD7A	-0.0335052	0.101825	-0.168835	-0.485251	0.807639	1	OPC_07
MSI2	0.0208432	0.180008	-0.138322	0.256664	0.807663	1	OPC_07
NDRG3	0.0159981	0.104218	-0.0722217	0.355428	0.808245	1	OPC_07
EPHB1	-0.0404298	0.108497	-0.189356	-0.532081	0.808307	1	OPC_07
PTCD3	0.00395811	0.0607723	-0.0528561	0.136546	0.809082	1	OPC_07
SNCA	-0.0397416	0.0847144	-0.164198	-0.62586	0.809238	1	OPC_07
MEGF11	0.0499039	0.401273	-0.301465	0.278368	0.809751	1	OPC_07
LHFPL3	-0.0674762	0.160852	-0.295804	-0.579214	0.811298	1	OPC_07
ACSL4	0.0226807	0.104229	-0.0588678	0.545116	0.812928	1	OPC_07
SPATA6	-0.000777675	0.192893	-0.194448	-0.00787014	0.813078	1	OPC_07
ZNF717	0.00710747	0.0689256	-0.0547106	0.225345	0.813457	1	OPC_07
KCNIP4	0.084502	0.350278	-0.181275	0.623158	0.813787	1	OPC_07
PSD2	-0.0033619	0.0512825	-0.0580062	-0.120583	0.81429	1	OPC_07
HEATR5A	0.00998031	0.0747033	-0.0547427	0.302227	0.814878	1	OPC_07
NMNAT2	0.00925998	0.101778	-0.0832577	0.19617	0.815188	1	OPC_07
GAB2	0.0103642	0.108923	-0.0881948	0.206105	0.815528	1	OPC_07
LRBA	0.0164332	0.14139	-0.108524	0.257756	0.816044	1	OPC_07
HDAC8	-0.02582	0.082189	-0.133829	-0.468537	0.816115	1	OPC_07
CCDC93	-0.0022528	0.0845955	-0.0891011	-0.0508405	0.816558	1	OPC_07
GNAQ	0.0107695	0.109052	-0.0875135	0.214766	0.816718	1	OPC_07
MYCBP2	0.00303597	0.108287	-0.102215	0.0565354	0.817209	1	OPC_07
ELP2	0.0151455	0.0845248	-0.0542338	0.42786	0.817513	1	OPC_07
SYT9	0.00988005	0.0820356	-0.0622755	0.268372	0.818404	1	OPC_07
SHPRH	0.00179625	0.098015	-0.0944225	0.0365894	0.818499	1	OPC_07
PPP2R5C	-0.0177592	0.0693106	-0.104829	-0.399764	0.81878	1	OPC_07
LRRC28	-0.000632415	0.0871917	-0.0884565	-0.0141136	0.819033	1	OPC_07
CCNC	-0.0527676	0.114002	-0.219537	-0.620153	0.819435	1	OPC_07
KIAA0586	0.0295325	0.140043	-0.0809778	0.523776	0.819934	1	OPC_07
PKD2	-0.0175219	0.0840681	-0.119112	-0.338048	0.820081	1	OPC_07
ZRANB2	-0.0205899	0.127618	-0.168797	-0.272291	0.820912	1	OPC_07
CHL1	-0.0331768	0.148266	-0.214619	-0.35838	0.821496	1	OPC_07
RNMT	0.0123656	0.103909	-0.0791781	0.26475	0.82178	1	OPC_07
FBXW7	0.0265796	0.204521	-0.151362	0.292766	0.821957	1	OPC_07
DCUN1D2	0.00288073	0.0388444	-0.033083	0.156995	0.822777	1	OPC_07
DSCAML1	0.0234282	0.320071	-0.273215	0.154793	0.823179	1	OPC_07
GLDC	-0.0675493	0.20087	-0.335969	-0.493236	0.82341	1	OPC_07
MRTFA	-0.0316275	0.0956117	-0.158867	-0.487183	0.823976	1	OPC_07
PLEKHA1	-0.0319672	0.0971845	-0.161119	-0.485124	0.823976	1	OPC_07
SND1	-0.00208744	0.129801	-0.133976	-0.0310209	0.825341	1	OPC_07
CERS4	-0.0110075	0.043261	-0.0652761	-0.397549	0.825356	1	OPC_07
NLGN4Y	0.000904117	0.00820003	-0.00639179	0.242881	0.825406	1	OPC_07
WWP1	-0.0313226	0.108765	-0.17141	-0.438235	0.826941	1	OPC_07
SRGAP2C	-0.00106991	0.0602656	-0.0624054	-0.0341888	0.82805	1	OPC_07
EEF2K	-0.00347712	0.067205	-0.0741593	-0.0964179	0.828449	1	OPC_07
KDM2A	-0.0281412	0.0960218	-0.152304	-0.44422	0.828928	1	OPC_07
NBDY	-0.0139267	0.0560954	-0.0839487	-0.389817	0.828979	1	OPC_07
KCNMB2	0.0592193	0.355376	-0.236938	0.391913	0.829047	1	OPC_07
ABLIM1	0.0361317	0.184104	-0.111841	0.47858	0.829462	1	OPC_07
TIAM2	0.0398408	0.178868	-0.0991867	0.561662	0.83106	1	OPC_07
MROH9	-0.208356	0.495052	-0.911763	-0.580559	0.831275	1	OPC_07
NBAS	0.012343	0.127237	-0.102551	0.210557	0.831353	1	OPC_07
INPP5F	-0.0415291	0.179643	-0.262701	-0.36802	0.83284	1	OPC_07
SPRY4	-0.0450699	0.197366	-0.287506	-0.364366	0.833011	1	OPC_07
SPATS2L	0.00533755	0.157158	-0.146483	0.0689063	0.833192	1	OPC_07
NCOR2	-0.0216876	0.0582327	-0.101608	-0.531866	0.833834	1	OPC_07
WDR11	-0.00293495	0.137221	-0.143091	-0.0410427	0.834217	1	OPC_07
CHCHD3	0.0387196	0.169607	-0.0921675	0.579806	0.835703	1	OPC_07
PSD3	-0.0284552	0.105939	-0.16285	-0.414981	0.835782	1	OPC_07
FZD3	0.0243261	0.110774	-0.0621217	0.551526	0.835886	1	OPC_07
SENP7	0.0334266	0.143475	-0.0766215	0.59533	0.837255	1	OPC_07
LRP1B	0.061145	0.263894	-0.141604	0.591086	0.837281	1	OPC_07
NR6A1	-0.0379563	0.121061	-0.196973	-0.467829	0.837477	1	OPC_07
FLRT2	0.0497479	0.270568	-0.171072	0.441554	0.837989	1	OPC_07
PGAP1	0.0255601	0.20742	-0.1563	0.275469	0.838522	1	OPC_07
RTN1	0.0489736	0.263041	-0.165094	0.448394	0.838863	1	OPC_07
SNX9	0.0167523	0.0931399	-0.0596353	0.429832	0.839175	1	OPC_07
SPRED1	-0.0429922	0.102862	-0.188846	-0.577724	0.83944	1	OPC_07
DPP6	0.0716262	0.308773	-0.165521	0.591973	0.839572	1	OPC_07
MACROD2	0.0429621	0.187268	-0.101343	0.583513	0.839652	1	OPC_07
HDLBP	0.0136916	0.0696984	-0.0423152	0.479139	0.839667	1	OPC_07
NFASC	-0.0260726	0.145253	-0.197398	-0.29827	0.839706	1	OPC_07
RBFOX2	-0.00109494	0.104294	-0.106484	-0.0203631	0.839778	1	OPC_07
DNMT3A	-0.0169201	0.0393434	-0.0731836	-0.589419	0.839999	1	OPC_07
MICAL3	-0.0240192	0.0881713	-0.13621	-0.419615	0.841245	1	OPC_07
SLC25A13	0.0290285	0.129045	-0.0709878	0.568855	0.841402	1	OPC_07
ADCY2	0.0363787	0.180175	-0.107418	0.495845	0.842657	1	OPC_07
HERC3	0.00443121	0.0654995	-0.0566371	0.142218	0.843282	1	OPC_07
HDAC4	0.0298338	0.200391	-0.140723	0.342837	0.844204	1	OPC_07
CRLF3	-0.0854328	0.204849	-0.375714	-0.576837	0.845903	1	OPC_07
RPS6KA2	-0.0529608	0.130675	-0.236596	-0.565257	0.845968	1	OPC_07
LRFN5	-0.0763641	0.187159	-0.339887	-0.567962	0.845969	1	OPC_07
ITGA8	0.0370336	0.39491	-0.320842	0.20282	0.847351	1	OPC_07
SLC35F1	-0.00392866	0.196499	-0.204356	-0.0384181	0.848789	1	OPC_07
BOD1L1	0.0252896	0.115039	-0.0644594	0.552282	0.851042	1	OPC_07
MYEF2	0.0215633	0.156798	-0.113671	0.312519	0.852221	1	OPC_07
CPEB4	0.0374378	0.169045	-0.0941689	0.557546	0.852938	1	OPC_07
HOMER1	0.0329081	0.156585	-0.0907684	0.521511	0.852961	1	OPC_07
RAPGEF1	0.0130187	0.0645753	-0.038538	0.494914	0.853247	1	OPC_07
TBC1D14	-0.00486378	0.0674527	-0.0771803	-0.131821	0.853754	1	OPC_07
CFDP1	0.011731	0.102208	-0.0787455	0.254126	0.853845	1	OPC_07
RSRP1	-0.0377766	0.0965173	-0.172071	-0.551334	0.854317	1	OPC_07
HNRNPDL	0.0481873	0.268809	-0.172435	0.428086	0.854755	1	OPC_07
ABHD2	-0.02475	0.147927	-0.197428	-0.280924	0.855036	1	OPC_07
WDPCP	-0.00762087	0.0993264	-0.114568	-0.139664	0.855926	1	OPC_07
TEAD1	0.00675204	0.109122	-0.0956181	0.129274	0.85663	1	OPC_07
CD47	0.0203777	0.148369	-0.107614	0.312048	0.85666	1	OPC_07
CLIC4	-0.0605752	0.228222	-0.349373	-0.411102	0.856939	1	OPC_07
SLC20A2	-0.0374914	0.0960049	-0.170988	-0.550441	0.857428	1	OPC_07
PDE7A	0.00521184	0.0971184	-0.0866947	0.111146	0.858786	1	OPC_07
SYCP2	-0.0207076	0.157046	-0.198461	-0.228328	0.8588	1	OPC_07
PAFAH1B1	-0.00617897	0.0976681	-0.110026	-0.116619	0.858916	1	OPC_07
PIK3C2A	0.0122027	0.0962158	-0.0718103	0.284681	0.858945	1	OPC_07
RECK	-0.010064	0.0679875	-0.0881154	-0.252718	0.860329	1	OPC_07
ARIH2	0.00132634	0.0513901	-0.0487374	0.0519255	0.860731	1	OPC_07
DST	0.00309002	0.235012	-0.228832	0.0261137	0.860864	1	OPC_07
ADCY1	-0.0273706	0.113137	-0.167878	-0.381797	0.861146	1	OPC_07
LPIN1	-0.01226	0.0623078	-0.0868278	-0.322245	0.861225	1	OPC_07
USP54	-0.0719514	0.247718	-0.391621	-0.44115	0.86248	1	OPC_07
ZC3H13	-0.00682035	0.0667402	-0.0803809	-0.181723	0.862805	1	OPC_07
CRADD	-0.00380409	0.157555	-0.165163	-0.0462069	0.863358	1	OPC_07
LUC7L3	0.0373363	0.227828	-0.153156	0.384152	0.863956	1	OPC_07
HNRNPD	0.0184602	0.0921515	-0.0552311	0.490986	0.864613	1	OPC_07
SSH2	0.0402493	0.18693	-0.106431	0.537817	0.864903	1	OPC_07
CEP95	0.0167452	0.0805347	-0.0470443	0.514504	0.865107	1	OPC_07
MYT1L	0.0266601	0.182425	-0.129105	0.335459	0.865911	1	OPC_07
SAFB	0.015975	0.0776328	-0.0456828	0.507809	0.865937	1	OPC_07
FBXW4	-0.0186857	0.0574429	-0.0948143	-0.481071	0.866355	1	OPC_07
JAK1	-0.0222589	0.140613	-0.185131	-0.267858	0.866362	1	OPC_07
COLGALT2	0.0249912	0.169335	-0.119353	0.339341	0.867072	1	OPC_07
CEP57	0.0114235	0.107418	-0.0845705	0.233241	0.867198	1	OPC_07
ANTXR1	-0.010742	0.126122	-0.147605	-0.153831	0.86735	1	OPC_07
NFAT5	0.0174753	0.121575	-0.086624	0.329023	0.867761	1	OPC_07
CRACD	-0.00156617	0.191442	-0.194574	-0.0159042	0.868859	1	OPC_07
WLS	-0.000699728	0.236725	-0.238125	-0.00577631	0.869341	1	OPC_07
KCNIP1	-0.0519136	0.162709	-0.266536	-0.474082	0.869411	1	OPC_07
ANKRD10	-0.0124062	0.193208	-0.21802	-0.118259	0.869796	1	OPC_07
MARK3	0.00583395	0.133425	-0.121757	0.0896168	0.870256	1	OPC_07
PIGC	-0.101996	0.342993	-0.546986	-0.449244	0.871932	1	OPC_07
RORA	0.0312202	0.235919	-0.173479	0.29893	0.87346	1	OPC_07
LRMDA	0.0488046	0.266808	-0.169199	0.438778	0.875803	1	OPC_07
PPWD1	-0.00142805	0.108931	-0.111787	-0.0253621	0.875868	1	OPC_07
GNAO1	-0.0066796	0.135837	-0.149196	-0.0918612	0.876583	1	OPC_07
TUT4	0.0182344	0.134103	-0.0976338	0.308443	0.876657	1	OPC_07
PBRM1	0.0149695	0.0908109	-0.0608719	0.386857	0.876724	1	OPC_07
KATNBL1	0.0266742	0.135237	-0.0818888	0.481568	0.877756	1	OPC_07
FBXL17	0.0316788	0.155965	-0.0926077	0.499566	0.877826	1	OPC_07
DLGAP4	0.021123	0.115911	-0.0736645	0.43677	0.877862	1	OPC_07
RPS6KA3	0.0137101	0.132098	-0.104678	0.226976	0.878235	1	OPC_07
ASH1L	0.0270407	0.153042	-0.098961	0.420619	0.879139	1	OPC_07
BEND7	0.00532397	0.0817844	-0.0711364	0.136473	0.879235	1	OPC_07
VMP1	0.00342902	0.0771965	-0.0703385	0.0911073	0.879523	1	OPC_07
EVI5	0.0197161	0.106548	-0.0671163	0.445027	0.881147	1	OPC_07
SAMD12	0.0450905	0.239985	-0.149804	0.453454	0.881236	1	OPC_07
USP14	0.00304602	0.100555	-0.0944627	0.0612261	0.881348	1	OPC_07
SHOC1	-0.0286307	0.416263	-0.473525	-0.126131	0.881449	1	OPC_07
PCNX2	-0.0375453	0.110137	-0.185228	-0.498281	0.881915	1	OPC_07
KMT2A	-0.0109504	0.0731189	-0.0950196	-0.255293	0.882185	1	OPC_07
SCN2A	0.0246362	0.156192	-0.10692	0.367037	0.885031	1	OPC_07
NTRK2	0.00419294	0.11621	-0.107824	0.0733641	0.885437	1	OPC_07
CXADR	0.0021992	0.115245	-0.110847	0.0381291	0.885468	1	OPC_07
ARHGAP21	0.0310891	0.169385	-0.107206	0.440604	0.885644	1	OPC_07
NIPSNAP2	0.0174447	0.0896334	-0.054744	0.473635	0.886485	1	OPC_07
GPHN	0.0175437	0.131394	-0.0963064	0.30202	0.886825	1	OPC_07
ARMC8	0.0115938	0.16896	-0.145773	0.144398	0.887362	1	OPC_07
SH3YL1	0.0136411	0.0701733	-0.0428911	0.472935	0.887906	1	OPC_07
MBOAT2	0.00574834	0.105203	-0.0937065	0.113283	0.888023	1	OPC_07
KLRC3	0.0132714	0.12216	-0.0956173	0.238882	0.889353	1	OPC_07
GIGYF2	0.0189463	0.107511	-0.0696186	0.419287	0.889794	1	OPC_07
PRKRIP1	-0.0111345	0.058234	-0.0805031	-0.314599	0.89045	1	OPC_07
DCAF8	0.00151737	0.0718389	-0.0688041	0.0422914	0.890488	1	OPC_07
FGF14	0.045922	0.305238	-0.213394	0.347088	0.890508	1	OPC_07
LRCH1	-0.0140444	0.0719236	-0.100012	-0.320196	0.891848	1	OPC_07
ANKH	0.0222549	0.122136	-0.0776261	0.436708	0.892503	1	OPC_07
RGS12	0.000441369	0.102444	-0.101561	0.00848088	0.892709	1	OPC_07
SLC35F5	-0.0195431	0.135421	-0.174507	-0.247178	0.892745	1	OPC_07
TANC2	0.0236107	0.1607	-0.113479	0.337562	0.893482	1	OPC_07
WWOX	-0.0377728	0.122302	-0.197847	-0.462492	0.894537	1	OPC_07
ERGIC1	0.0133989	0.0709739	-0.0441762	0.456123	0.894968	1	OPC_07
CIT	-0.0335981	0.122739	-0.189936	-0.421211	0.895319	1	OPC_07
DPYD	-0.0764632	0.276365	-0.429292	-0.424753	0.895375	1	OPC_07
CGGBP1	0.045586	0.254148	-0.162976	0.428395	0.897372	1	OPC_07
HNRNPU	0.0091887	0.152016	-0.133639	0.126093	0.897829	1	OPC_07
MSRA	0.0243555	0.178352	-0.129641	0.30998	0.897997	1	OPC_07
PSAP	-0.0700851	0.229082	-0.369252	-0.459155	0.900338	1	OPC_07
MAN2A1	0.0449603	0.279283	-0.189362	0.376065	0.90187	1	OPC_07
TAF2	-0.00569977	0.05185	-0.0632495	-0.194116	0.902276	1	OPC_07
ELAVL3	-0.0130538	0.081697	-0.107805	-0.270024	0.902682	1	OPC_07
RSRC2	-0.0019337	0.0732347	-0.0771021	-0.0504199	0.902879	1	OPC_07
XRRA1	0.00410808	0.109236	-0.10102	0.0765894	0.902884	1	OPC_07
EXOC7	0.00345857	0.0761835	-0.0692664	0.0932098	0.903126	1	OPC_07
PDE8B	-0.0552762	0.200446	-0.310999	-0.42366	0.903569	1	OPC_07
BCAS3	0.0192792	0.154642	-0.116083	0.27915	0.904688	1	OPC_07
PTPRS	0.00568908	0.0926684	-0.0812902	0.128196	0.904851	1	OPC_07
TDRD3	-0.0229547	0.0817048	-0.127614	-0.429873	0.905194	1	OPC_07
CAMKMT	0.0251967	0.155046	-0.104652	0.380325	0.905239	1	OPC_07
GPC6	0.0372925	0.260088	-0.185503	0.328068	0.906033	1	OPC_07
APPL2	-0.00113474	0.100335	-0.102604	-0.0219184	0.906035	1	OPC_07
MCF2L	-0.0133484	0.0541545	-0.0808512	-0.387573	0.906587	1	OPC_07
AKAP6	0.0179237	0.177029	-0.141181	0.220796	0.906987	1	OPC_07
PCNX4	0.0252239	0.140488	-0.0900398	0.428911	0.908204	1	OPC_07
PRKAR1B	-0.00530048	0.0566986	-0.0672996	-0.167563	0.908301	1	OPC_07
MTOR	-0.00109463	0.06211	-0.0642993	-0.0339443	0.909293	1	OPC_07
KDM4B	0.00146291	0.0600555	-0.0571297	0.0489354	0.909423	1	OPC_07
ATP8A2	0.0136254	0.165048	-0.137797	0.176363	0.909854	1	OPC_07
MAPK1	-0.0224391	0.0800676	-0.124946	-0.429043	0.910295	1	OPC_07
PRICKLE2	0.0272364	0.163879	-0.109406	0.390671	0.912208	1	OPC_07
GOLGA8A	-0.0514924	0.18607	-0.289054	-0.424829	0.912996	1	OPC_07
EXOC6	0.00861758	0.117218	-0.0999828	0.155526	0.913504	1	OPC_07
DCBLD2	0.0184944	0.104455	-0.0674659	0.421688	0.913557	1	OPC_07
VPS13D	-0.0148312	0.0668812	-0.0965437	-0.355743	0.914313	1	OPC_07
MGAT4A	-0.00509475	0.0625014	-0.0726909	-0.147723	0.914516	1	OPC_07
IGSF9B	0.0389794	0.261078	-0.183119	0.343983	0.916393	1	OPC_07
ANKUB1	-0.0947568	0.354559	-0.544073	-0.41334	0.916692	1	OPC_07
FUS	0.00760808	0.154468	-0.139252	0.101536	0.917094	1	OPC_07
GRIK3	-0.0473614	0.183325	-0.278048	-0.402393	0.917907	1	OPC_07
DDX1	-0.00862222	0.0973267	-0.114571	-0.159504	0.918205	1	OPC_07
CSPP1	0.0129311	0.0928627	-0.0670004	0.317078	0.918986	1	OPC_07
CCNH	-0.0227095	0.101321	-0.14674	-0.358863	0.9197	1	OPC_07
TMEM132C	-0.0297039	0.237717	-0.297125	-0.217704	0.919731	1	OPC_07
BTD	-0.000974226	0.299004	-0.300953	-0.00636528	0.922171	1	OPC_07
WDR17	-0.00496764	0.0874498	-0.0973851	-0.105352	0.922564	1	OPC_07
WDR41	-0.0199342	0.0913714	-0.13124	-0.351018	0.922687	1	OPC_07
AFAP1	-0.033949	0.16811	-0.236008	-0.329303	0.922776	1	OPC_07
SRGAP3	0.0437784	0.258946	-0.171389	0.398779	0.922827	1	OPC_07
KIF26B	-0.0307692	0.131029	-0.192568	-0.372727	0.922834	1	OPC_07
APP	-0.0350574	0.140614	-0.210729	-0.391135	0.923261	1	OPC_07
YY1AP1	0.00245737	0.0500989	-0.0451841	0.101096	0.923898	1	OPC_07
WSB1	-0.0425222	0.18776	-0.272804	-0.361913	0.924328	1	OPC_07
PMP2	-0.0821806	0.35054	-0.514901	-0.372229	0.925515	1	OPC_07
PPP1CB	-0.0104939	0.0972729	-0.118261	-0.190854	0.926245	1	OPC_07
CNOT1	0.00336739	0.0590379	-0.0523031	0.118554	0.92655	1	OPC_07
EHBP1	0.00618658	0.1903	-0.177927	0.0658589	0.926805	1	OPC_07
PDZD2	0.0736561	0.46042	-0.313108	0.37326	0.927007	1	OPC_07
CCSER1	-0.0236747	0.234397	-0.281747	-0.179801	0.927209	1	OPC_07
SSBP3	0.0100546	0.0738266	-0.0537174	0.309017	0.927621	1	OPC_07
TET3	0.00141064	0.045759	-0.0429377	0.0623429	0.927721	1	OPC_07
CAMK2D	-0.0627806	0.256832	-0.382394	-0.38499	0.92817	1	OPC_07
GPBP1L1	0.00403513	0.0578403	-0.04977	0.146988	0.928549	1	OPC_07
DDX5	0.010966	0.188909	-0.166977	0.120786	0.928751	1	OPC_07
FNDC3B	-0.0121101	0.134588	-0.158808	-0.161798	0.929312	1	OPC_07
ZMIZ1	-0.0253372	0.108496	-0.15917	-0.371059	0.930332	1	OPC_07
TANC1	-0.0300237	0.18568	-0.245727	-0.272807	0.930769	1	OPC_07
HECTD2	-0.00626395	0.0975791	-0.110107	-0.118228	0.931078	1	OPC_07
PHACTR1	-0.0506811	0.255622	-0.356984	-0.324297	0.931442	1	OPC_07
LSAMP	0.0202536	0.20167	-0.161162	0.218813	0.931628	1	OPC_07
DOCK3	0.0166042	0.119235	-0.0860263	0.317095	0.931777	1	OPC_07
PTPN12	0.0164549	0.134454	-0.101544	0.273316	0.931847	1	OPC_07
PTGES3	0.0270087	0.177163	-0.123145	0.352545	0.932206	1	OPC_07
WDR70	0.0143148	0.107857	-0.0792275	0.299933	0.932528	1	OPC_07
GOLPH3	0.00760236	0.0572773	-0.0420726	0.299957	0.932872	1	OPC_07
FUBP3	-0.0112098	0.0525518	-0.0749713	-0.344577	0.932896	1	OPC_07
ZNF655	0.0120072	0.0841902	-0.0601758	0.326028	0.933622	1	OPC_07
JMJD1C	-0.0134161	0.101301	-0.128133	-0.229217	0.933996	1	OPC_07
ABCC8	0.00141908	0.0426081	-0.03977	0.0675262	0.934013	1	OPC_07
RAB3IP	-0.0550006	0.238271	-0.348272	-0.367574	0.934288	1	OPC_07
DTNA	0.0146486	0.163906	-0.134609	0.192356	0.934936	1	OPC_07
SECISBP2L	0.00553081	0.0753897	-0.0643281	0.155173	0.935165	1	OPC_07
ST6GAL1	-0.0427186	0.315725	-0.401162	-0.233585	0.935328	1	OPC_07
RBMX	-0.00399717	0.0742026	-0.0821969	-0.100183	0.936268	1	OPC_07
RAI1	0.00976404	0.0660701	-0.046542	0.339878	0.936332	1	OPC_07
ATP2B2	0.00817429	0.0988099	-0.0824614	0.176766	0.936352	1	OPC_07
MPHOSPH9	0.00297833	0.0755973	-0.0696407	0.0803841	0.93646	1	OPC_07
SPAG16	0.0148472	0.0960284	-0.0663341	0.358456	0.936767	1	OPC_07
DEK	0.0073237	0.0906022	-0.0759548	0.172364	0.937048	1	OPC_07
RPS6KC1	0.0156693	0.113471	-0.0821325	0.314015	0.938231	1	OPC_07
ICE1	-0.0063642	0.0505143	-0.0632427	-0.219303	0.939657	1	OPC_07
ZCCHC24	-0.00392974	0.257573	-0.265432	-0.0294534	0.940344	1	OPC_07
LDLRAD4	-0.0393617	0.189891	-0.268614	-0.336518	0.941832	1	OPC_07
REV3L	-0.000520536	0.166727	-0.167768	-0.00610015	0.942603	1	OPC_07
ARHGEF3	-0.0538874	0.431273	-0.539048	-0.217695	0.942608	1	OPC_07
BASP1	0.0189154	0.221825	-0.183994	0.18271	0.942679	1	OPC_07
CACUL1	-0.00209577	0.0540734	-0.058265	-0.0731297	0.943693	1	OPC_07
FAM155A	0.0262418	0.196954	-0.144471	0.301284	0.94389	1	OPC_07
DPF3	0.021857	0.152414	-0.1087	0.328125	0.944201	1	OPC_07
TPP2	-0.0126267	0.0601977	-0.0854511	-0.339829	0.944302	1	OPC_07
DNAJC6	0.0166989	0.165723	-0.132325	0.219624	0.944571	1	OPC_07
RBM4	0.0142226	0.121607	-0.0931619	0.259588	0.944877	1	OPC_07
TMEM161B	-0.00307801	0.0620879	-0.0682439	-0.0925759	0.945786	1	OPC_07
ZNF248	-0.019824	0.100305	-0.139953	-0.323438	0.945985	1	OPC_07
NCOA1	-0.00320388	0.258372	-0.26478	-0.0240064	0.946199	1	OPC_07
RALGDS	0.00539069	0.0573028	-0.0465214	0.203528	0.946272	1	OPC_07
CNTNAP2	-0.0475609	0.582652	-0.677773	-0.147915	0.946297	1	OPC_07
DLG2	0.016122	0.176002	-0.143758	0.197639	0.94644	1	OPC_07
DLG1	-0.0164451	0.136931	-0.169821	-0.210149	0.946468	1	OPC_07
ADD1	0.0121054	0.0871242	-0.0629135	0.316268	0.947411	1	OPC_07
KMT5B	0.0115328	0.0963219	-0.0732563	0.266589	0.947995	1	OPC_07
CCDC88A	0.0202196	0.164647	-0.124207	0.274392	0.948965	1	OPC_07
CA10	0.0276012	0.270877	-0.215674	0.222371	0.950384	1	OPC_07
TRIM2	0.0103862	0.0925718	-0.0717994	0.247691	0.951336	1	OPC_07
SPTAN1	-0.0105721	0.0704337	-0.091578	-0.255797	0.951969	1	OPC_07
PLCL1	0.0329331	0.284274	-0.218408	0.256813	0.95204	1	OPC_07
SEC31A	-0.0106341	0.0592231	-0.0804913	-0.298359	0.952565	1	OPC_07
FILIP1L	-0.0586632	0.334276	-0.451602	-0.29261	0.953006	1	OPC_07
TBC1D1	-0.00923313	0.0786502	-0.0971164	-0.205916	0.953964	1	OPC_07
GPATCH8	0.0111441	0.113076	-0.0907881	0.214281	0.955255	1	OPC_07
CHORDC1	-0.00664017	0.0597303	-0.0730107	-0.196088	0.957268	1	OPC_07
DNAH11	-0.0480593	0.364267	-0.460386	-0.228446	0.957832	1	OPC_07
KHDRBS1	0.00962054	0.075051	-0.05581	0.288182	0.957945	1	OPC_07
NR2C2	-0.00513482	0.0575184	-0.067788	-0.160631	0.958248	1	OPC_07
L3MBTL4	-0.0245496	0.152786	-0.201885	-0.271329	0.959443	1	OPC_07
RIMS1	-0.0245478	0.163615	-0.212711	-0.255698	0.960311	1	OPC_07
ANAPC10	0.00782471	0.0696079	-0.0539584	0.248226	0.961056	1	OPC_07
DNM1L	-0.0254697	0.163081	-0.21402	-0.264755	0.961556	1	OPC_07
CADPS	0.0297994	0.247865	-0.188266	0.267836	0.961707	1	OPC_07
SEZ6L	0.0492128	0.486878	-0.388453	0.220386	0.961965	1	OPC_07
BRINP2	0.0216048	0.176016	-0.132806	0.274233	0.962012	1	OPC_07
FRMD4A	0.0343937	0.314924	-0.246137	0.240296	0.963064	1	OPC_07
PTPRJ	-0.0109251	0.243622	-0.265473	-0.0841209	0.9639	1	OPC_07
RTN3	-0.0429925	0.313841	-0.399826	-0.236143	0.963967	1	OPC_07
C12orf40	0.020852	0.360931	-0.319227	0.120176	0.964296	1	OPC_07
ATR	-0.00508565	0.0900522	-0.100224	-0.104771	0.964321	1	OPC_07
KHDRBS3	0.0207039	0.191618	-0.150211	0.237422	0.965675	1	OPC_07
ANKRD36	-0.0213208	0.1464	-0.189041	-0.249152	0.966048	1	OPC_07
SMARCA1	0.00937049	0.114531	-0.0957901	0.174645	0.966219	1	OPC_07
TLN2	0.0270862	0.239362	-0.185189	0.25009	0.966861	1	OPC_07
UBA6	-0.00474666	0.0857541	-0.0952474	-0.102798	0.967834	1	OPC_07
SRSF4	-0.00598856	0.0531824	-0.0651595	-0.198364	0.968081	1	OPC_07
TRIO	-8.13128e-06	0.213415	-0.213431	-7.46733e-05	0.968154	1	OPC_07
DIP2C	-0.0210451	0.195096	-0.237186	-0.190837	0.96878	1	OPC_07
CIRBP	-0.0342537	0.235382	-0.30389	-0.248988	0.969184	1	OPC_07
ECPAS	0.00537773	0.0797754	-0.06902	0.141673	0.969409	1	OPC_07
DAB1	0.00164347	0.212589	-0.209302	0.01527	0.970137	1	OPC_07
RASA1	0.008278	0.188912	-0.172356	0.0898203	0.970327	1	OPC_07
EGLN1	-0.00544742	0.0567458	-0.0676406	-0.171671	0.970715	1	OPC_07
RGS7	-0.0109179	0.137699	-0.159535	-0.143985	0.971036	1	OPC_07
CCPG1	-0.00792343	0.0760267	-0.0918735	-0.184986	0.971517	1	OPC_07
PTPRT	-0.0295828	0.249696	-0.308862	-0.207611	0.97168	1	OPC_07
PPP1R16B	-0.000115216	0.140698	-0.140928	-0.00160367	0.972903	1	OPC_07
TMEFF2	0.0253766	0.273356	-0.222603	0.20057	0.973761	1	OPC_07
SNX29	-0.0129021	0.0975331	-0.123337	-0.228981	0.973998	1	OPC_07
CLNS1A	0.00313459	0.0398643	-0.0335951	0.167268	0.97424	1	OPC_07
CLIP2	-0.00704313	0.131954	-0.14604	-0.0993134	0.974364	1	OPC_07
MAP2K4	0.00645098	0.112358	-0.0994558	0.119385	0.974514	1	OPC_07
CCDC144A	0.0164036	0.19968	-0.166873	0.17542	0.974681	1	OPC_07
AUTS2	0.0216526	0.212275	-0.16897	0.22263	0.974838	1	OPC_07
DGKG	0.0140392	0.255195	-0.227117	0.114102	0.975816	1	OPC_07
BMERB1	-0.0072017	0.169199	-0.183602	-0.0800172	0.976084	1	OPC_07
GNA12	5.86882e-05	0.183663	-0.183546	0.000626491	0.977451	1	OPC_07
XPO1	-0.00682715	0.122723	-0.136378	-0.103288	0.977531	1	OPC_07
SPARCL1	0.00431196	0.0699008	-0.0612769	0.128852	0.977804	1	OPC_07
SMARCC1	0.0101172	0.106233	-0.0859986	0.206307	0.978552	1	OPC_07
TMEM165	-0.0151298	0.129068	-0.159328	-0.205647	0.978597	1	OPC_07
ADAM23	0.0124011	0.136071	-0.111268	0.196538	0.978916	1	OPC_07
MARCHF7	2.67047e-05	0.084306	-0.0842526	0.000621034	0.978956	1	OPC_07
DLGAP1	0.0123745	0.179661	-0.154912	0.144983	0.979366	1	OPC_07
CENPC	-0.00694127	0.0608201	-0.0747027	-0.200773	0.979518	1	OPC_07
MGST1	0.0174471	0.276842	-0.241948	0.131829	0.980283	1	OPC_07
TAOK3	0.0156142	0.185772	-0.154544	0.179853	0.980918	1	OPC_07
PDXDC1	0.0143126	0.221285	-0.19266	0.135535	0.981286	1	OPC_07
NTRK3	-0.0121395	0.112573	-0.136852	-0.190782	0.981498	1	OPC_07
INTS10	-0.000618147	0.0865211	-0.0877573	-0.0139036	0.984267	1	OPC_07
CACNA1E	0.00558684	0.267181	-0.256008	0.0418587	0.98432	1	OPC_07
KSR1	-0.00430228	0.0590355	-0.0676401	-0.133132	0.984459	1	OPC_07
RASA2	0.00892189	0.108655	-0.0908116	0.175333	0.98458	1	OPC_07
SRSF5	0.00105393	0.165131	-0.163023	0.0125896	0.98557	1	OPC_07
OGA	-0.00379436	0.0994806	-0.107069	-0.0720098	0.986963	1	OPC_07
CRISPLD2	0.0061581	0.0992886	-0.0869724	0.129599	0.987319	1	OPC_07
HECW1	0.00358432	0.129938	-0.122769	0.0555992	0.988759	1	OPC_07
TMEM178B	-0.00888715	0.110671	-0.128445	-0.145691	0.988802	1	OPC_07
SUMF1	-0.0209721	0.328999	-0.370944	-0.117451	0.98882	1	OPC_07
HSP90AA1	0.000680695	0.0163122	-0.0149508	0.0853494	0.98938	1	OPC_07
NPAS3	-0.0123381	0.176488	-0.201164	-0.128067	0.990359	1	OPC_07
ADARB2	-0.0171312	0.226259	-0.260521	-0.137953	0.990574	1	OPC_07
TTC6	0.0292581	0.482426	-0.42391	0.126542	0.990917	1	OPC_07
STT3B	0.00486025	0.100028	-0.0903073	0.100096	0.994673	1	OPC_07
RPL13	0.013743	0.535865	-0.508379	0.051589	0.995475	1	OPC_07
PIP4K2A	0.00403391	0.293534	-0.285466	0.0273102	0.995569	1	OPC_07
DGKD	0.00236671	0.055152	-0.0504186	0.087878	0.995655	1	OPC_07
NDUFAF2	0.0026569	0.0803232	-0.0750094	0.0670487	0.996171	1	OPC_07
NRG2	0.00477403	0.132744	-0.123196	0.0731184	0.996903	1	OPC_07
TPCN2	0.000758952	0.0620159	-0.0604979	0.0242833	0.997611	1	OPC_07
DISC1	0.00388017	0.157474	-0.149714	0.0495135	0.997941	1	OPC_07
STXBP5L	0.00270613	0.175362	-0.16995	0.0307197	0.999157	1	OPC_07
TMLHE	5.54743e-05	0.0993183	-0.0992074	0.00109535	0.999204	1	OPC_07
