## Supplementary Data 3 for "Single-nucleus transcriptomics reveals disease- and pathology-specific signatures in α-synucleinopathies" (part 4 of 8)

### Sheet: ex_23 (continued)
gene_id	coef	ci.hi	ci.lo	z	pval	p_adj	cluster
C1GALT1	-0.11412	-9.61422e-05	-0.228143	-1.96162	0.0506772	1	ex_23
DMTN	-0.168042	-0.012873	-0.323212	-2.12256	0.0507199	1	ex_23
SNX29	0.068345	0.21019	-0.0734996	0.94437	0.050725	1	ex_23
NTPCR	0.129007	0.232097	0.0259166	2.45269	0.0507772	1	ex_23
PLEKHA5	0.183633	0.342241	0.0250253	2.26921	0.0509026	1	ex_23
TTC27	-0.0493317	0.0631291	-0.161792	-0.859752	0.0512046	1	ex_23
AGFG1	0.134084	0.263566	0.00460152	2.02962	0.0514396	1	ex_23
SLC6A17	0.0848905	0.16436	0.0054209	2.09366	0.0517955	1	ex_23
WDR19	0.219196	0.403585	0.0348066	2.32994	0.0518326	1	ex_23
AMMECR1	0.0681095	0.227575	-0.0913558	0.837123	0.0519092	1	ex_23
SPRED2	-0.174566	0.134882	-0.484014	-1.10566	0.0522271	1	ex_23
DHX57	-0.0132028	0.0482701	-0.0746757	-0.420949	0.0522582	1	ex_23
IST1	0.115912	0.214282	0.0175426	2.30949	0.0524727	1	ex_23
DMXL1	0.197608	0.417553	-0.0223362	1.76092	0.0524972	1	ex_23
MYCBP2	0.131781	0.248602	0.0149603	2.21096	0.0525937	1	ex_23
RMDN2	-0.135552	0.00109247	-0.272196	-1.94429	0.0531591	1	ex_23
INTS6	-0.129635	-0.0111806	-0.248089	-2.14496	0.0532126	1	ex_23
FGF14	3.6564	5.57332	1.73948	3.7385	0.0533124	1	ex_23
RBFOX2	-0.0496492	0.0688291	-0.168127	-0.821337	0.0535502	1	ex_23
ARHGEF7	0.238221	0.489559	-0.0131168	1.85768	0.0536366	1	ex_23
PRKAA2	0.156739	0.288088	0.0253888	2.33881	0.0537223	1	ex_23
ZNF133	-0.083414	0.0450852	-0.211913	-1.27229	0.054015	1	ex_23
NAPEPLD	0.154269	0.300332	0.00820701	2.07009	0.0548494	1	ex_23
RALGPS2	-0.159084	-0.028626	-0.289542	-2.39003	0.0549265	1	ex_23
OXNAD1	0.0752508	0.138019	0.0124825	2.34973	0.055151	1	ex_23
ATCAY	0.107437	0.251439	-0.0365651	1.46229	0.0551744	1	ex_23
CARMIL1	0.357479	0.641429	0.0735287	2.4675	0.0554513	1	ex_23
GPI	0.124428	0.256936	-0.00807908	1.84046	0.0557372	1	ex_23
TSPYL2	0.108769	0.327298	-0.10976	0.975541	0.0557395	1	ex_23
SLC30A7	-0.00707618	0.13085	-0.145002	-0.100554	0.0557788	1	ex_23
CACNG3	-0.206544	-0.0253378	-0.387751	-2.23402	0.0558131	1	ex_23
ZBTB16	0.280347	0.594902	-0.0342082	1.74682	0.0558411	1	ex_23
KAT6B	-0.220382	-0.0386846	-0.40208	-2.37725	0.0561764	1	ex_23
FAM214A	-0.0934599	0.0216338	-0.208554	-1.59156	0.0562441	1	ex_23
PPP2R5C	0.209484	0.382623	0.0363455	2.3714	0.0563199	1	ex_23
TRERF1	0.0822606	0.185845	-0.0213234	1.55649	0.0563744	1	ex_23
TRAP1	0.0325578	0.096685	-0.0315693	0.995089	0.0567542	1	ex_23
SCN8A	0.136114	0.258966	0.0132628	2.17156	0.0567839	1	ex_23
HPRT1	0.0884047	0.226317	-0.0495075	1.25638	0.0568445	1	ex_23
RPS14	0.21308	0.611399	-0.185238	1.04848	0.0569931	1	ex_23
GOSR1	-0.0611772	0.0491522	-0.171507	-1.08679	0.057003	1	ex_23
MRPS28	-0.125994	-0.0110517	-0.240936	-2.14841	0.0570141	1	ex_23
HELZ	0.169867	0.329058	0.0106772	2.09142	0.0573162	1	ex_23
GAREM1	-0.0748915	0.136863	-0.286646	-0.693184	0.0573502	1	ex_23
PSMD4	0.113445	0.229225	-0.00233446	1.92045	0.0574118	1	ex_23
TRIM52	-0.0249999	0.104863	-0.154863	-0.377314	0.0575407	1	ex_23
RIMS1	-0.15585	-0.0290566	-0.282643	-2.40912	0.0575972	1	ex_23
URB1	-0.105528	0.0292269	-0.240283	-1.53487	0.0577066	1	ex_23
SCAP	-0.148026	0.0132255	-0.309277	-1.79921	0.0577096	1	ex_23
MEF2A	-0.135476	-0.0226818	-0.248269	-2.3541	0.057712	1	ex_23
DIP2A	-0.196725	-0.0427913	-0.350658	-2.50481	0.057961	1	ex_23
GTF2E2	-0.0228342	0.0748242	-0.120493	-0.458273	0.058339	1	ex_23
GRIP1	0.0852168	0.506689	-0.336256	0.396282	0.0584043	1	ex_23
MYO9A	0.279258	0.543863	0.0146539	2.06851	0.0585918	1	ex_23
NLGN4X	-0.117073	0.175785	-0.409931	-0.783516	0.0586083	1	ex_23
ROR1	0.282614	0.613505	-0.0482776	1.674	0.0589217	1	ex_23
MRPS35	0.0812181	0.235143	-0.0727067	1.03417	0.0590192	1	ex_23
ADK	0.0738211	0.384901	-0.237258	0.465111	0.0591923	1	ex_23
NIPSNAP2	-0.149256	0.0352569	-0.333769	-1.58545	0.0592507	1	ex_23
UNC80	-0.0900045	0.0609317	-0.240941	-1.16874	0.059622	1	ex_23
SOGA3	0.109517	0.212901	0.00613395	2.07625	0.059882	1	ex_23
ZFPM2	-0.225353	-0.0385175	-0.412189	-2.36402	0.0600382	1	ex_23
PTPRT	0.31992	0.918054	-0.278214	1.04831	0.0600461	1	ex_23
USP36	0.0622302	0.125283	-0.000822807	1.93439	0.0600759	1	ex_23
DIRAS2	-0.0330877	0.236616	-0.302792	-0.240451	0.0602522	1	ex_23
PDK3	0.129337	0.239924	0.0187495	2.29226	0.0602682	1	ex_23
STX17	0.0819832	0.192371	-0.028405	1.45563	0.0604929	1	ex_23
PPP4R1	-0.131856	-0.00900042	-0.254712	-2.10355	0.0606628	1	ex_23
AIG1	0.000664099	0.20903	-0.207701	0.00624677	0.0607591	1	ex_23
URI1	-0.117273	0.0176212	-0.252167	-1.70393	0.0611001	1	ex_23
SHISA9	-0.224377	0.00189651	-0.450651	-1.94354	0.0611443	1	ex_23
SRSF11	0.267997	0.533597	0.00239657	1.97765	0.0612095	1	ex_23
SHC3	-0.198982	0.0500251	-0.447989	-1.56621	0.0613124	1	ex_23
ABHD3	0.0966146	0.212115	-0.0188855	1.63949	0.0613962	1	ex_23
JAKMIP2	0.1745	0.324365	0.024635	2.28215	0.0615384	1	ex_23
PDE3B	0.308814	0.583542	0.0340853	2.20313	0.0615424	1	ex_23
CLMP	0.0812877	0.195221	-0.0326454	1.39837	0.0616287	1	ex_23
PRUNE2	0.153415	0.278837	0.0279925	2.3974	0.0617219	1	ex_23
ABHD6	-0.135137	-0.0209827	-0.249291	-2.32023	0.0618579	1	ex_23
FNIP1	0.15417	0.292637	0.015703	2.18224	0.0622943	1	ex_23
ADNP	0.0111903	0.142488	-0.120107	0.167045	0.0624088	1	ex_23
DZIP1	0.208515	0.418711	-0.00168034	1.9443	0.0625311	1	ex_23
GIPC1	-0.21488	0.079205	-0.508964	-1.43209	0.0625798	1	ex_23
BID	0.026876	0.0569383	-0.00318624	1.75223	0.0627671	1	ex_23
PILRB	-0.185362	-0.0269663	-0.343757	-2.29364	0.0629005	1	ex_23
ZNF345	-0.038128	0.044545	-0.120801	-0.903917	0.0629015	1	ex_23
EFCAB2	0.0856045	0.194639	-0.0234297	1.5388	0.0630377	1	ex_23
HSP90AB1	0.3903	0.795357	-0.0147568	1.88856	0.0630567	1	ex_23
EIF2AK2	0.0457655	0.172593	-0.0810621	0.70725	0.0635991	1	ex_23
FBH1	0.0491877	0.096241	0.00213444	2.04887	0.0640587	1	ex_23
FAM216A	0.0900033	0.182225	-0.00221791	1.91283	0.0641951	1	ex_23
FOCAD	0.119324	0.310187	-0.0715399	1.22533	0.0642306	1	ex_23
GRIN2A	-0.106817	0.129025	-0.34266	-0.887704	0.0643092	1	ex_23
BACH2	-0.383801	-0.0240351	-0.743568	-2.0909	0.0644915	1	ex_23
MTCH2	-0.122951	0.00126926	-0.247171	-1.93994	0.0644944	1	ex_23
ATPAF1	0.130169	0.243886	0.0164513	2.24351	0.0648687	1	ex_23
ERG	-0.15389	-0.00894837	-0.298833	-2.08097	0.0650779	1	ex_23
TMEM59	0.089789	0.201216	-0.0216385	1.57935	0.065266	1	ex_23
WDR27	-0.144887	-0.00181178	-0.287962	-1.98478	0.0653071	1	ex_23
TNRC6A	-0.0255868	0.167124	-0.218298	-0.26023	0.0654135	1	ex_23
NR4A3	-0.117751	0.0198965	-0.255398	-1.67666	0.0654343	1	ex_23
DPYSL2	0.171754	0.332329	0.0111787	2.09641	0.0655318	1	ex_23
KCNIP1	-0.327598	-0.0440973	-0.611098	-2.26483	0.0660572	1	ex_23
CDK12	0.105032	0.189378	0.0206861	2.44065	0.0661164	1	ex_23
SMCHD1	0.120676	0.286144	-0.0447923	1.4294	0.0665082	1	ex_23
TMEM67	-0.00899028	0.103101	-0.121081	-0.157199	0.0666061	1	ex_23
PDK1	0.116942	0.262406	-0.0285217	1.57567	0.0671222	1	ex_23
SPPL3	-0.11024	0.0159217	-0.236401	-1.71261	0.0674551	1	ex_23
ZNF718	-0.0924311	0.00724251	-0.192105	-1.81755	0.0675468	1	ex_23
MBD2	-0.0734464	0.0427376	-0.18963	-1.239	0.0680336	1	ex_23
UCHL3	-0.140302	0.0306783	-0.311283	-1.6083	0.0685043	1	ex_23
ATF7IP	-0.139007	-0.016803	-0.261212	-2.22946	0.0685969	1	ex_23
EXOC6	-0.144834	-0.0199583	-0.269709	-2.27322	0.0686029	1	ex_23
MGAT4C	-0.0240103	0.243931	-0.291952	-0.175633	0.068938	1	ex_23
ZFC3H1	0.0776592	0.146647	0.00867173	2.20633	0.0689728	1	ex_23
CHRM2	-0.234371	-0.00979961	-0.458943	-2.04549	0.0690814	1	ex_23
ARMC9	0.0693605	0.143275	-0.00455394	1.83921	0.0690882	1	ex_23
GPC1	-0.233995	0.007588	-0.475578	-1.8984	0.0690962	1	ex_23
NEO1	-0.163384	-0.0231958	-0.303572	-2.28426	0.0692251	1	ex_23
PWWP2A	-0.107332	0.0389121	-0.253576	-1.43846	0.0695306	1	ex_23
TSPAN7	-0.164162	-0.00122417	-0.3271	-1.97469	0.0699214	1	ex_23
SREK1	-0.10777	0.018367	-0.233906	-1.67457	0.0707524	1	ex_23
TEX2	0.100153	0.227816	-0.0275107	1.5376	0.0708808	1	ex_23
TIAM2	0.104185	0.232027	-0.0236581	1.59726	0.0711836	1	ex_23
EEPD1	0.0918208	0.177117	0.0065243	2.10988	0.0715025	1	ex_23
LRRC37B	0.0642822	0.197953	-0.0693884	0.942547	0.0716272	1	ex_23
SARNP	0.0769516	0.162375	-0.0084716	1.76559	0.0716788	1	ex_23
CDS1	0.139135	0.258778	0.0194911	2.27926	0.072007	1	ex_23
B3GALT2	0.0859425	0.20073	-0.0288454	1.46744	0.0722851	1	ex_23
INPP5A	0.0585313	0.156723	-0.0396604	1.16832	0.0727068	1	ex_23
MAPKAP1	-0.174273	-0.00246577	-0.346079	-1.98809	0.072826	1	ex_23
SMIM13	0.155073	0.312291	-0.00214477	1.93323	0.0728559	1	ex_23
ATAD2B	-0.0846008	0.0280715	-0.197273	-1.47165	0.0728699	1	ex_23
YAF2	-0.110331	0.00892157	-0.229584	-1.81333	0.0732047	1	ex_23
CAPRIN2	0.15835	0.304794	0.0119061	2.11931	0.0734351	1	ex_23
EDRF1	0.0313019	0.0663547	-0.00375096	1.75023	0.073451	1	ex_23
PHKA2	0.0469998	0.104729	-0.0107291	1.5957	0.073646	1	ex_23
RMND5A	0.0508836	0.109486	-0.00771861	1.70181	0.0738079	1	ex_23
TYW1	-0.155442	-0.0122877	-0.298596	-2.1282	0.074005	1	ex_23
PFKFB3	-0.053009	0.010428	-0.116446	-1.63778	0.0741177	1	ex_23
KCTD20	0.042775	0.100175	-0.0146247	1.46059	0.0743067	1	ex_23
SH3BP5	-0.134139	-0.01601	-0.252269	-2.2256	0.0743758	1	ex_23
CCDC6	0.0819731	0.183419	-0.0194726	1.58375	0.0744241	1	ex_23
RBM17	-0.141692	-0.0215506	-0.261834	-2.31153	0.0747157	1	ex_23
DPY19L1	-0.00804683	0.18	-0.196094	-0.0838698	0.074795	1	ex_23
ICE2	-0.126659	-0.00581137	-0.247506	-2.05422	0.0754656	1	ex_23
CES4A	-0.198829	-0.0226842	-0.374973	-2.21237	0.0755336	1	ex_23
GOLGA3	-0.112696	0.0110925	-0.236485	-1.78433	0.0756378	1	ex_23
NPC1	-0.168839	-0.0165278	-0.321151	-2.17265	0.0757754	1	ex_23
GEMIN5	0.103456	0.216371	-0.00945929	1.79577	0.0758025	1	ex_23
ARNTL	0.10961	0.224632	-0.00541182	1.86775	0.0760917	1	ex_23
IP6K2	-0.0349917	0.0364485	-0.106432	-0.959998	0.0761131	1	ex_23
UNC5D	0.221296	0.411404	0.0311885	2.28151	0.0763972	1	ex_23
RUFY1	0.0810039	0.233739	-0.0717314	1.03948	0.0766054	1	ex_23
UBE2E2	0.281533	0.53796	0.0251059	2.15186	0.0766566	1	ex_23
GNPTAB	-0.144029	-0.00844072	-0.279617	-2.08198	0.0769938	1	ex_23
APTX	0.0838723	0.191717	-0.0239725	1.52429	0.077091	1	ex_23
GSR	0.0712229	0.145317	-0.00287148	1.88401	0.0781456	1	ex_23
CDK5RAP2	0.0882863	0.178499	-0.00192616	1.91812	0.0782807	1	ex_23
FBXL4	-0.17866	-0.0110373	-0.346284	-2.08902	0.0784307	1	ex_23
ATPSCKMT	0.0180736	0.184159	-0.148012	0.213285	0.0784758	1	ex_23
SREK1IP1	-0.109861	0.00460522	-0.224327	-1.88111	0.078493	1	ex_23
CTIF	0.0419915	0.11144	-0.0274572	1.18507	0.0786872	1	ex_23
PUS7L	-0.140226	-0.0183519	-0.262099	-2.2551	0.0787886	1	ex_23
MICU2	-0.0947745	0.0581136	-0.247663	-1.21497	0.0788028	1	ex_23
TANK	0.152896	0.279644	0.0261485	2.36431	0.0788914	1	ex_23
GOLT1B	-0.151566	0.0467034	-0.349835	-1.49828	0.0790397	1	ex_23
CSRNP2	-0.136155	0.00633119	-0.27864	-1.87288	0.0790506	1	ex_23
RASA2	-0.122154	-0.00100907	-0.243298	-1.97629	0.0791086	1	ex_23
ARHGAP22	0.0379058	0.0755709	0.000240834	1.9725	0.0797683	1	ex_23
NPTN	-0.120673	0.00938102	-0.250727	-1.81859	0.0798535	1	ex_23
HIBADH	-0.0877947	0.030388	-0.205977	-1.456	0.0800173	1	ex_23
PLS1	-0.188293	0.0183987	-0.394985	-1.7855	0.0800858	1	ex_23
NAP1L3	0.177125	0.375526	-0.0212757	1.74979	0.080093	1	ex_23
PLEKHM3	0.137332	0.265061	0.00960253	2.10731	0.0801181	1	ex_23
TRAPPC6B	-0.106479	0.014128	-0.227086	-1.73037	0.0804858	1	ex_23
FAM13A	0.226753	0.437353	0.0161539	2.1103	0.0805093	1	ex_23
MPP7	-0.199223	-0.00227222	-0.396173	-1.98258	0.0805664	1	ex_23
CERT1	0.0528746	0.155763	-0.0500138	1.00723	0.0807818	1	ex_23
SGK1	-0.0190869	0.0738277	-0.112001	-0.402623	0.0808407	1	ex_23
MAPKBP1	0.112099	0.208347	0.0158512	2.28275	0.0809282	1	ex_23
PID1	-0.194948	0.0647121	-0.454607	-1.4715	0.0809405	1	ex_23
RBM39	-0.119289	-0.0133569	-0.225221	-2.2071	0.0816119	1	ex_23
SDAD1	0.115505	0.234819	-0.00380997	1.89738	0.081789	1	ex_23
MRTFA	0.135898	0.30107	-0.0292741	1.61259	0.082273	1	ex_23
ACER3	-0.152764	-0.0116194	-0.293909	-2.12131	0.0825323	1	ex_23
CRMP1	-0.120513	0.00289693	-0.243923	-1.91396	0.0828909	1	ex_23
SFPQ	-0.241189	-0.0128673	-0.46951	-2.07042	0.0832519	1	ex_23
RNF111	-0.112358	0.0548479	-0.279565	-1.31705	0.0834635	1	ex_23
SLX4IP	0.1067	0.241972	-0.0285719	1.54598	0.083552	1	ex_23
TXNDC15	-0.0818591	0.074464	-0.238182	-1.02634	0.0839515	1	ex_23
ORC5	-0.141807	-0.0168971	-0.266718	-2.2251	0.0840504	1	ex_23
SV2A	0.20799	0.415147	0.000833763	1.96785	0.0841255	1	ex_23
DENR	-0.0637745	0.103195	-0.230744	-0.748612	0.0843497	1	ex_23
ARID5B	0.0589035	0.21777	-0.099963	0.726703	0.084854	1	ex_23
SRGAP2B	-0.222334	-0.0143432	-0.430324	-2.09512	0.0849861	1	ex_23
CENPJ	0.0137926	0.042291	-0.0147059	0.948576	0.0852911	1	ex_23
C1D	-0.113517	0.0218294	-0.248864	-1.64385	0.0853313	1	ex_23
EFHD2	-0.24372	0.0128102	-0.500251	-1.86209	0.0853867	1	ex_23
DTNA	-0.124216	0.561194	-0.809626	-0.355202	0.0854508	1	ex_23
CLOCK	0.110333	0.218428	0.00223768	2.00054	0.0857464	1	ex_23
OTUD3	0.0861987	0.175119	-0.0027212	1.89998	0.0864073	1	ex_23
MBD5	-0.0164609	0.153162	-0.186083	-0.190203	0.0864778	1	ex_23
MAPK1	0.155066	0.350063	-0.0399304	1.55861	0.0864843	1	ex_23
ZNF770	0.136027	0.289874	-0.0178194	1.73295	0.0865155	1	ex_23
ANO3	-0.0958374	0.0554587	-0.247134	-1.24152	0.0865756	1	ex_23
CCDC47	-0.0543751	0.115769	-0.224519	-0.626372	0.0869532	1	ex_23
ZMYM6	-0.057653	0.0828246	-0.198131	-0.804384	0.0870364	1	ex_23
MAPK14	0.123649	0.273883	-0.0265862	1.61312	0.0871437	1	ex_23
ASTN2	-0.408536	0.0889635	-0.906035	-1.60948	0.0871924	1	ex_23
NCDN	0.115768	0.304973	-0.0734379	1.19923	0.0872893	1	ex_23
GNPDA2	-0.0462024	0.078377	-0.170782	-0.726886	0.0874108	1	ex_23
PNPLA8	0.0585599	0.160544	-0.0434242	1.12542	0.0874856	1	ex_23
NR6A1	0.0742402	0.174679	-0.026199	1.44872	0.0876305	1	ex_23
VPS50	0.13222	0.2552	0.00924006	2.10722	0.0877029	1	ex_23
SH3KBP1	-0.0998289	0.0471389	-0.246797	-1.33132	0.087964	1	ex_23
TSEN2	0.140196	0.260637	0.019756	2.28146	0.0879988	1	ex_23
GSPT1	0.0666362	0.166753	-0.0334805	1.30452	0.0880937	1	ex_23
CLIP1	0.176604	0.384365	-0.0311579	1.66603	0.0881297	1	ex_23
ZNF562	-0.0732765	0.0268035	-0.173356	-1.43505	0.0881755	1	ex_23
RETREG1	0.157075	0.32024	-0.00609065	1.8868	0.088183	1	ex_23
MAP2	0.265481	0.594946	-0.0639837	1.57933	0.088304	1	ex_23
FBXO42	0.0986412	0.211606	-0.0143234	1.71145	0.0884463	1	ex_23
PDE9A	-0.233232	0.0573098	-0.523774	-1.57336	0.0886567	1	ex_23
UBE2R2	0.0691899	0.139599	-0.001219	1.92603	0.0888386	1	ex_23
NXPE3	0.0724574	0.152634	-0.0077192	1.77126	0.0891023	1	ex_23
SLC7A6	-0.124019	0.0300954	-0.278133	-1.57722	0.0893939	1	ex_23
ICA1	-0.135042	0.0591905	-0.329275	-1.36268	0.0894109	1	ex_23
ZNF397	0.0430272	0.0861569	-0.000102361	1.95531	0.0894211	1	ex_23
TBRG1	0.0503596	0.141415	-0.0406955	1.08399	0.0894381	1	ex_23
CXXC4	0.232532	0.472123	-0.00705795	1.90223	0.0897777	1	ex_23
SEPTIN3	0.110618	0.247642	-0.0264065	1.58225	0.0898367	1	ex_23
RAB15	-0.135952	0.0129078	-0.284811	-1.79001	0.0899406	1	ex_23
ZNF362	-0.110983	0.0102214	-0.232187	-1.79468	0.0899717	1	ex_23
ATF7	0.0269458	0.0927287	-0.0388371	0.802834	0.0901694	1	ex_23
SBNO1	0.0881148	0.183248	-0.00701812	1.81537	0.0904276	1	ex_23
KAT6A	-0.0519177	0.0748558	-0.178691	-0.802666	0.0907807	1	ex_23
FOXJ3	-0.10391	0.0264945	-0.234314	-1.56175	0.0909414	1	ex_23
ENOX1	-0.264936	-0.00101464	-0.528858	-1.9675	0.0909619	1	ex_23
ZNF529	-0.122642	-0.0133585	-0.231925	-2.19955	0.0913662	1	ex_23
ZNF573	0.0165715	0.106168	-0.0730253	0.362509	0.0913771	1	ex_23
AP3S2	0.114408	0.22099	0.00782574	2.10387	0.0914721	1	ex_23
KCNH3	-0.095597	0.0138137	-0.205008	-1.71251	0.0915734	1	ex_23
SMARCA1	0.131666	0.254747	0.00858558	2.09668	0.0920467	1	ex_23
RIC8B	-0.091679	0.0230885	-0.206447	-1.56567	0.0920629	1	ex_23
STX1B	0.126881	0.247014	0.00674659	2.07003	0.0923946	1	ex_23
PSMD11	-0.0296138	0.0889694	-0.148197	-0.489463	0.0928556	1	ex_23
SPTBN1	0.169561	0.397652	-0.0585295	1.45703	0.093045	1	ex_23
RALGPS1	0.18912	0.408614	-0.0303745	1.68874	0.0930507	1	ex_23
DNAJC21	0.0985743	0.193407	0.00374151	2.03729	0.0934726	1	ex_23
PUS7	-0.104647	0.0420854	-0.25138	-1.39781	0.0934934	1	ex_23
SLC35E3	0.0819778	0.174194	-0.0102382	1.74236	0.0935106	1	ex_23
FRS2	-0.141476	-0.011818	-0.271133	-2.13861	0.093525	1	ex_23
FAN1	0.116335	0.2143	0.0183703	2.3275	0.093568	1	ex_23
FZD3	-0.128558	-0.013064	-0.244051	-2.18166	0.0936409	1	ex_23
SGPP2	0.0992582	0.241421	-0.0429048	1.36845	0.094155	1	ex_23
ILRUN	0.0727491	0.150848	-0.00534939	1.82572	0.0941603	1	ex_23
BRD8	-0.146785	-0.00867969	-0.284891	-2.08314	0.0943754	1	ex_23
PKM	0.0833422	0.263682	-0.0969972	0.905779	0.094676	1	ex_23
BTBD8	0.138071	0.261655	0.0144875	2.18973	0.0951041	1	ex_23
SEL1L	-0.0655991	0.0688663	-0.200065	-0.956171	0.0953418	1	ex_23
ERGIC1	0.0408084	0.086403	-0.00478622	1.75422	0.0953775	1	ex_23
CCDC136	0.0876439	0.187424	-0.012136	1.72158	0.0954372	1	ex_23
PDE4A	0.11946	0.240287	-0.00136753	1.93778	0.0954866	1	ex_23
COMMD10	0.0089371	0.104397	-0.0865224	0.183496	0.0955083	1	ex_23
IQCA1	0.0443204	0.128228	-0.0395867	1.03527	0.0955852	1	ex_23
NEDD4L	0.152626	0.312802	-0.0075493	1.86759	0.0956183	1	ex_23
CDCP1	-0.0237891	0.0336515	-0.0812297	-0.811721	0.095835	1	ex_23
ARNT	-0.138989	-0.0130856	-0.264892	-2.16367	0.0963343	1	ex_23
NUDT3	0.148905	0.323402	-0.0255926	1.67251	0.0963965	1	ex_23
ZCWPW2	0.0486622	0.120782	-0.0234579	1.32246	0.0964525	1	ex_23
PDE10A	-0.302258	-0.017183	-0.587333	-2.0781	0.0966481	1	ex_23
THADA	-0.156746	0.00530219	-0.318795	-1.89583	0.0969419	1	ex_23
STARD4	0.106224	0.217883	-0.00543437	1.86457	0.0972015	1	ex_23
FANCL	-0.11355	-0.0111878	-0.215912	-2.17418	0.0972468	1	ex_23
FBXW7	-0.15737	0.0549119	-0.369652	-1.45297	0.0974763	1	ex_23
TMX3	-0.0682477	0.0634298	-0.199925	-1.01584	0.0975939	1	ex_23
FKTN	0.00339133	0.131894	-0.125111	0.0517258	0.0980575	1	ex_23
TMEM68	-0.128368	-0.00117658	-0.25556	-1.97809	0.0985609	1	ex_23
SIPA1L2	0.177453	0.390891	-0.0359843	1.62953	0.0986008	1	ex_23
ZNF346	0.0344117	0.0949416	-0.0261183	1.11425	0.098972	1	ex_23
STAT3	-0.0725733	0.0171363	-0.162283	-1.58557	0.099257	1	ex_23
UBR2	0.141059	0.275292	0.00682567	2.05963	0.09927	1	ex_23
TOP1	0.0936324	0.208518	-0.0212536	1.59738	0.0992755	1	ex_23
TAX1BP1	0.0516549	0.189945	-0.0866354	0.732095	0.0994082	1	ex_23
ME2	-0.150575	-0.00341319	-0.297736	-2.00542	0.0994819	1	ex_23
NUP210	0.0223598	0.0606977	-0.0159782	1.14311	0.0994888	1	ex_23
MTIF3	-0.167679	-0.0153196	-0.320039	-2.15704	0.0995611	1	ex_23
SNX31	0.108993	0.299565	-0.0815788	1.12096	0.0995915	1	ex_23
HGSNAT	-0.239207	-0.0205866	-0.457827	-2.14453	0.0996358	1	ex_23
DISP1	-0.125562	0.0147849	-0.265908	-1.75349	0.0996555	1	ex_23
VKORC1L1	-0.0196316	0.0639208	-0.103184	-0.460516	0.0997192	1	ex_23
PRPF19	0.0928342	0.183162	0.00250619	2.01434	0.0998927	1	ex_23
GARS1	-0.101126	0.0653629	-0.267614	-1.19049	0.0999926	1	ex_23
MOB3B	-0.0998656	0.0263115	-0.226043	-1.55126	0.100055	1	ex_23
MALT1	-0.0694011	0.0530987	-0.191901	-1.1104	0.10029	1	ex_23
RAB1A	0.0497429	0.165332	-0.0658466	0.843453	0.100819	1	ex_23
SON	-0.106321	0.073817	-0.286459	-1.15681	0.100875	1	ex_23
PRORP	-0.131183	-0.00882939	-0.253536	-2.1014	0.100903	1	ex_23
RNF10	-0.0273186	0.0473966	-0.102034	-0.716633	0.101191	1	ex_23
NAPB	0.165301	0.337931	-0.00732908	1.87675	0.101532	1	ex_23
NDST3	-0.157308	0.00235566	-0.316971	-1.93105	0.101722	1	ex_23
CNOT10	0.0569785	0.130929	-0.016972	1.51014	0.101743	1	ex_23
TVP23C	-0.184815	0.00621544	-0.375845	-1.89619	0.10176	1	ex_23
RPAP2	0.116054	0.244222	-0.0121149	1.7747	0.102046	1	ex_23
OSBPL10	-0.148561	0.0147744	-0.311896	-1.78268	0.102097	1	ex_23
CASTOR2	0.0134624	0.0372986	-0.0103737	1.10697	0.102163	1	ex_23
ELAPOR2	0.139976	0.286886	-0.00693375	1.86746	0.102861	1	ex_23
PPP2R3A	-0.178859	-0.00156215	-0.356155	-1.97723	0.103002	1	ex_23
FAF1	-0.18081	0.00535809	-0.366979	-1.90355	0.10338	1	ex_23
ATG7	-0.229523	0.0561119	-0.515157	-1.57494	0.103415	1	ex_23
FBXL2	-0.159265	-0.00734771	-0.311182	-2.05476	0.103506	1	ex_23
MAGI2	0.125686	0.481819	-0.230446	0.69171	0.103658	1	ex_23
CARD11	-0.195734	0.018994	-0.410462	-1.78659	0.103848	1	ex_23
EPB41L2	-0.125086	0.0451343	-0.295306	-1.44027	0.103855	1	ex_23
SZT2	-0.096744	0.0458096	-0.239298	-1.33013	0.103915	1	ex_23
CAND2	-0.0699245	0.0424475	-0.182296	-1.21961	0.104014	1	ex_23
KCTD1	0.01066	0.0640207	-0.0427008	0.391546	0.104251	1	ex_23
STXBP6	0.111814	0.290942	-0.0673149	1.22343	0.104702	1	ex_23
STARD3NL	-0.146274	0.00779051	-0.300339	-1.86086	0.10479	1	ex_23
RGS7	-0.522133	1.12457	-2.16884	-0.621459	0.104791	1	ex_23
CHD8	0.0185679	0.122275	-0.0851396	0.350914	0.104877	1	ex_23
NOVA1	-0.184387	-0.013212	-0.355561	-2.11124	0.105001	1	ex_23
RALGAPA2	0.179001	0.348761	0.00924172	2.06666	0.105021	1	ex_23
ACSL4	-0.0278343	0.0780148	-0.133683	-0.515397	0.105053	1	ex_23
IQSEC3	0.112912	0.220862	0.00496183	2.05005	0.105093	1	ex_23
NUP133	-0.141605	-0.017841	-0.26537	-2.2425	0.105344	1	ex_23
HADHB	-0.0339375	0.0878758	-0.155751	-0.546051	0.10538	1	ex_23
TRIM69	0.028592	0.0687121	-0.0115281	1.39679	0.105391	1	ex_23
ZNRF3	0.0250767	0.0589648	-0.00881143	1.45034	0.105408	1	ex_23
EFL1	-0.0569129	0.0396008	-0.153427	-1.15577	0.105602	1	ex_23
SLC38A2	0.172101	0.382063	-0.0378602	1.60654	0.106393	1	ex_23
AKAP6	0.00875928	0.172057	-0.154539	0.105132	0.106834	1	ex_23
TEX10	-0.0774151	0.0325212	-0.187351	-1.38017	0.106845	1	ex_23
NISCH	0.138186	0.269259	0.00711244	2.06632	0.106895	1	ex_23
DNAJC5	0.090414	0.18545	-0.00462165	1.86465	0.106906	1	ex_23
PRKRA	-0.133645	-0.00367853	-0.263612	-2.01544	0.106989	1	ex_23
UBE2H	0.117061	0.230177	0.00394447	2.02831	0.106993	1	ex_23
MARCHF6	0.0509386	0.178035	-0.0761574	0.785531	0.10712	1	ex_23
NRXN2	0.0738499	0.168913	-0.0212133	1.5226	0.107409	1	ex_23
ELP3	-0.096877	0.0183096	-0.212064	-1.64842	0.107833	1	ex_23
ETV1	-0.187671	0.11184	-0.487181	-1.2281	0.107953	1	ex_23
SLIT3	-0.197547	0.0356442	-0.430738	-1.66038	0.108487	1	ex_23
FLNB	-0.0628696	0.0992528	-0.224992	-0.760057	0.10864	1	ex_23
ADIPOR2	-0.118107	0.00591896	-0.242132	-1.86643	0.108991	1	ex_23
MAP3K3	0.0690238	0.134278	0.00376939	2.07318	0.109043	1	ex_23
TUG1	0.0516347	0.12951	-0.0262401	1.29955	0.109103	1	ex_23
CHN1	-0.0177251	0.205006	-0.240456	-0.155975	0.10926	1	ex_23
CPD	0.07249	0.172103	-0.0271231	1.4263	0.1093	1	ex_23
NT5C3A	-0.131355	0.00248065	-0.26519	-1.92364	0.109336	1	ex_23
LIN7C	0.0665579	0.138289	-0.00517357	1.8186	0.109363	1	ex_23
UBE2G2	-0.0148693	0.0823702	-0.112109	-0.299706	0.109391	1	ex_23
ZZZ3	-0.140714	0.00536438	-0.286793	-1.88799	0.109425	1	ex_23
RTF1	-0.175118	0.00894306	-0.359179	-1.86473	0.109438	1	ex_23
SEMA5B	-0.162842	0.0740032	-0.399688	-1.34757	0.109477	1	ex_23
PARP8	-0.112958	0.0550927	-0.281009	-1.31742	0.109487	1	ex_23
DLG3	0.0945463	0.189772	-0.000679344	1.94598	0.109671	1	ex_23
UBA5	0.01791	0.126466	-0.0906461	0.323363	0.109684	1	ex_23
SLC25A13	-0.126413	0.00591489	-0.258742	-1.87236	0.110068	1	ex_23
SYCP2L	-0.156295	0.0488064	-0.361397	-1.49357	0.110128	1	ex_23
MTERF1	0.126764	0.23936	0.014168	2.20659	0.110507	1	ex_23
UST	-0.256254	0.118248	-0.630757	-1.34111	0.110611	1	ex_23
CIT	0.0347757	0.0963835	-0.0268321	1.10634	0.110726	1	ex_23
USP42	-0.061603	0.041952	-0.165158	-1.16595	0.110727	1	ex_23
TPR	0.11993	0.23905	0.000809763	1.97329	0.110967	1	ex_23
ATRNL1	0.248351	0.477077	0.0196254	2.12813	0.11097	1	ex_23
MTM1	0.0497774	0.105321	-0.00576604	1.7565	0.111137	1	ex_23
UBE2O	0.0378224	0.0873975	-0.0117527	1.49532	0.111312	1	ex_23
EPHB1	0.0746417	0.181254	-0.0319709	1.37221	0.111709	1	ex_23
PDS5A	0.115261	0.282577	-0.0520546	1.35019	0.111736	1	ex_23
ZNF780B	0.0736103	0.161486	-0.014265	1.6418	0.111938	1	ex_23
NUP98	0.00622615	0.108796	-0.096344	0.118972	0.111946	1	ex_23
NCS1	0.0233781	0.0575563	-0.0108	1.34063	0.112072	1	ex_23
WDR44	-0.103629	0.0333828	-0.240642	-1.48242	0.112169	1	ex_23
ZNF33B	-0.13758	0.036327	-0.311488	-1.55055	0.112356	1	ex_23
DTNBP1	0.0977977	0.230954	-0.0353588	1.43951	0.112783	1	ex_23
SMYD2	0.121406	0.245512	-0.00269961	1.91733	0.113032	1	ex_23
SCG5	-0.116852	0.0198037	-0.253507	-1.67593	0.113159	1	ex_23
SMIM8	-0.104987	0.0120371	-0.222011	-1.75836	0.11345	1	ex_23
MMP16	-0.433426	0.0836876	-0.950539	-1.64277	0.113529	1	ex_23
LRFN5	0.256158	0.497595	0.0147215	2.07947	0.11405	1	ex_23
CDKL1	0.0571917	0.142145	-0.0277612	1.31948	0.114169	1	ex_23
PKD1L1	-0.175218	-0.00316043	-0.347276	-1.99597	0.114674	1	ex_23
GPATCH2L	-0.0258352	0.0857973	-0.137468	-0.453597	0.11519	1	ex_23
SEZ6	-0.0776046	0.0403778	-0.195587	-1.28919	0.11521	1	ex_23
ADAMTSL1	0.102963	0.77076	-0.564834	0.302194	0.115325	1	ex_23
UBR5	0.173959	0.34905	-0.001133	1.94728	0.115451	1	ex_23
IGSF11	-0.136193	0.0451583	-0.317544	-1.47191	0.115551	1	ex_23
UNC5C	-0.239611	0.0186757	-0.497898	-1.81825	0.116037	1	ex_23
DLST	0.0870416	0.18862	-0.0145369	1.67947	0.116091	1	ex_23
TRPM7	0.0464473	0.187009	-0.0941147	0.64765	0.116284	1	ex_23
PIK3CA	0.0990587	0.236539	-0.0384214	1.41221	0.116488	1	ex_23
DDI2	-0.143644	0.0160958	-0.303384	-1.76247	0.116562	1	ex_23
DHRSX	0.0274854	0.0617022	-0.00673138	1.57438	0.117165	1	ex_23
CALY	-0.0570269	0.182874	-0.296928	-0.465903	0.117402	1	ex_23
PPHLN1	0.0435921	0.135473	-0.0482884	0.929892	0.117505	1	ex_23
GRIK4	0.00896439	0.110168	-0.0922395	0.173609	0.117571	1	ex_23
PDE7A	-0.11131	0.04458	-0.2672	-1.39947	0.117635	1	ex_23
SLC1A4	-0.0427702	0.0186992	-0.10424	-1.36374	0.117647	1	ex_23
HK1	0.121936	0.242671	0.00119994	1.97944	0.117747	1	ex_23
PTPN4	0.156516	0.310878	0.00215444	1.98732	0.117913	1	ex_23
MSH4	0.0195115	0.0642013	-0.0251784	0.855716	0.118029	1	ex_23
FBXL13	-0.313195	0.00931283	-0.635703	-1.90337	0.118199	1	ex_23
LRP2BP	-0.123673	0.063904	-0.311249	-1.29224	0.118232	1	ex_23
ARPP21	0.0109409	0.161448	-0.139566	0.142477	0.118234	1	ex_23
RSRP1	-0.214753	-0.0051581	-0.424348	-2.0082	0.118284	1	ex_23
PAIP2B	0.0752811	0.155283	-0.00472136	1.8443	0.118538	1	ex_23
SLC25A42	0.0109035	0.0405558	-0.0187489	0.720698	0.118599	1	ex_23
NUP54	-0.116217	0.0276333	-0.260067	-1.58346	0.118725	1	ex_23
TCF20	0.0182377	0.173347	-0.136872	0.230451	0.118828	1	ex_23
SUGP2	-0.0414219	0.0663387	-0.149183	-0.753388	0.119505	1	ex_23
TAB1	-0.028291	0.0396127	-0.0961947	-0.816588	0.119761	1	ex_23
PEX26	0.0428961	0.0881711	-0.00237886	1.85698	0.119764	1	ex_23
ACOX3	0.0571886	0.125007	-0.0106304	1.65275	0.119938	1	ex_23
NEFL	0.341709	0.700382	-0.0169637	1.86727	0.12007	1	ex_23
ZNF800	0.0901692	0.184315	-0.00397606	1.87719	0.120168	1	ex_23
DGKH	-0.0943122	0.0602553	-0.24888	-1.19591	0.120171	1	ex_23
CEP68	0.0820823	0.167112	-0.00294761	1.89202	0.120545	1	ex_23
NBAS	0.149545	0.311939	-0.0128483	1.8049	0.120574	1	ex_23
PANK3	-0.134038	0.0152035	-0.28328	-1.7603	0.120657	1	ex_23
EIF5B	-0.10744	0.0191722	-0.234053	-1.66318	0.121039	1	ex_23
DDX42	0.098463	0.192861	0.00406464	2.04436	0.121314	1	ex_23
YTHDF3	-0.133562	-0.00126638	-0.265858	-1.97873	0.121516	1	ex_23
SPOCK1	0.185852	0.381028	-0.00932382	1.86633	0.121519	1	ex_23
SEC24B	-0.0155211	0.0900059	-0.121048	-0.288276	0.121751	1	ex_23
SLC25A32	0.117457	0.239026	-0.00411215	1.89367	0.122136	1	ex_23
LHFPL4	0.0633666	0.126783	-4.95204e-05	1.95843	0.122257	1	ex_23
ACVR1B	0.0390263	0.0972968	-0.0192442	1.31267	0.122382	1	ex_23
VPS9D1	-0.130362	0.0192581	-0.279983	-1.70769	0.122495	1	ex_23
RAB26	-0.186633	0.0214839	-0.394749	-1.75764	0.122501	1	ex_23
EXTL3	-0.149399	0.018285	-0.317082	-1.74624	0.122545	1	ex_23
ERO1A	-0.10107	0.0359047	-0.238044	-1.4462	0.122795	1	ex_23
SLC13A3	-0.183588	0.0654855	-0.432663	-1.44466	0.122946	1	ex_23
ZNF420	-0.0876399	0.0482689	-0.223549	-1.26387	0.123188	1	ex_23
GPR180	-0.0740926	0.0554516	-0.203637	-1.121	0.12334	1	ex_23
ST3GAL1	0.00211372	0.0352499	-0.0310224	0.125024	0.123347	1	ex_23
PTPN1	-0.111847	-0.00327843	-0.220415	-2.01915	0.12364	1	ex_23
CLK4	-0.152398	0.0109797	-0.315776	-1.82825	0.123877	1	ex_23
ETFRF1	0.0668606	0.135398	-0.00167685	1.91201	0.123922	1	ex_23
SPPL2A	-0.126209	0.00705966	-0.259477	-1.85614	0.124462	1	ex_23
MTUS2	0.0530517	0.401817	-0.295714	0.298136	0.12461	1	ex_23
BSCL2	-0.149209	0.0226876	-0.321105	-1.70128	0.124709	1	ex_23
TBC1D2B	-0.027624	0.0955733	-0.150821	-0.439474	0.124916	1	ex_23
HMBOX1	-0.131358	0.0107122	-0.273429	-1.81218	0.124941	1	ex_23
KIAA1549	-0.119426	-0.000675362	-0.238176	-1.97111	0.125008	1	ex_23
MTOR	-0.100455	0.0221701	-0.223081	-1.60561	0.125457	1	ex_23
ETS2	0.0276841	0.141513	-0.0861443	0.476682	0.125479	1	ex_23
ENO1	0.0817262	0.266278	-0.102826	0.867943	0.125759	1	ex_23
MANBA	0.131303	0.251464	0.011143	2.14172	0.125866	1	ex_23
MGAT5	0.136512	0.267861	0.0051618	2.03699	0.125879	1	ex_23
VTA1	0.0614146	0.126817	-0.0039878	1.84046	0.125956	1	ex_23
TOMM70	-0.00361859	0.0990533	-0.10629	-0.0690773	0.125996	1	ex_23
ZNF532	0.155313	0.327463	-0.0168371	1.76827	0.126004	1	ex_23
PCSK7	-0.0838599	0.02699	-0.19471	-1.48275	0.126007	1	ex_23
SUZ12	-0.0885615	0.0184909	-0.195614	-1.62142	0.126208	1	ex_23
PEAK1	0.135007	0.270659	-0.00064477	1.95065	0.126799	1	ex_23
DYNC1LI1	0.000234822	0.14138	-0.140911	0.00326077	0.127056	1	ex_23
RBBP4	0.104662	0.205838	0.00348599	2.02749	0.127216	1	ex_23
AMN1	0.0406283	0.111833	-0.0305765	1.11832	0.127297	1	ex_23
NAP1L5	0.110904	0.333017	-0.111209	0.978639	0.127515	1	ex_23
NF2	0.0369212	0.0819217	-0.00807931	1.60808	0.128085	1	ex_23
HACE1	-0.1205	-0.00327178	-0.237729	-2.01467	0.128265	1	ex_23
LGALS8	0.110974	0.221736	0.000212059	1.96372	0.128411	1	ex_23
ATP1B3	0.0678418	0.181627	-0.0459438	1.16858	0.128568	1	ex_23
CFAP69	-0.139741	0.03299	-0.312472	-1.58563	0.128923	1	ex_23
NOS1AP	0.164482	0.332172	-0.00320781	1.92247	0.129261	1	ex_23
NPTXR	-0.131105	0.0555477	-0.317758	-1.37668	0.129394	1	ex_23
TAF4	0.0148239	0.0737758	-0.044128	0.492847	0.129562	1	ex_23
UNC79	-0.194413	-0.00797317	-0.380852	-2.04378	0.129746	1	ex_23
RFTN1	-0.0968301	0.117485	-0.311146	-0.885533	0.129858	1	ex_23
SMAD4	-0.073902	0.03707	-0.184874	-1.30524	0.12997	1	ex_23
R3HCC1L	-0.113261	0.00986651	-0.236389	-1.80291	0.130281	1	ex_23
NAV3	-3.96757	2.4256	-10.3607	-1.21635	0.130447	1	ex_23
KIF5C	0.154999	0.331799	-0.0218013	1.71828	0.130496	1	ex_23
STXBP5	0.133232	0.310885	-0.0444209	1.46989	0.130672	1	ex_23
MAP4K3	0.161507	0.335111	-0.012098	1.82338	0.1308	1	ex_23
SMURF1	-0.162378	0.0103188	-0.335074	-1.84285	0.131029	1	ex_23
LDAH	-0.110631	0.0296829	-0.250945	-1.54534	0.131703	1	ex_23
YPEL5	0.105476	0.260771	-0.0498188	1.33121	0.131997	1	ex_23
CFAP44	0.0543051	0.118666	-0.010056	1.65373	0.132054	1	ex_23
MGA	0.000407015	0.0882406	-0.0874266	0.00908233	0.132251	1	ex_23
DNM3	0.113334	0.230153	-0.00348507	1.90149	0.132256	1	ex_23
CDH7	-0.122389	0.0609973	-0.305776	-1.30805	0.132319	1	ex_23
ATP5F1C	-0.0975539	0.0133661	-0.208474	-1.72378	0.132375	1	ex_23
SPIN1	0.104137	0.213189	-0.00491543	1.87162	0.132545	1	ex_23
ANAPC16	0.0497273	0.170591	-0.0711362	0.806395	0.133134	1	ex_23
INA	0.234845	0.478222	-0.00853325	1.89124	0.133137	1	ex_23
ARNT2	-0.203285	-0.00182577	-0.404745	-1.97773	0.133196	1	ex_23
PDCD6IP	0.122934	0.252305	-0.00643774	1.86243	0.133263	1	ex_23
COX19	0.00907017	0.0417653	-0.023625	0.543727	0.133312	1	ex_23
WDR92	0.0356671	0.0907298	-0.0193956	1.26957	0.133481	1	ex_23
DPY19L3	-0.138412	0.00618004	-0.283005	-1.87619	0.133901	1	ex_23
TCAIM	-0.126608	0.00315651	-0.256372	-1.91229	0.134024	1	ex_23
TANGO6	-0.12416	0.0590723	-0.307392	-1.32809	0.134133	1	ex_23
RCOR3	-0.0986907	0.0118402	-0.209222	-1.75001	0.134499	1	ex_23
COQ8A	-0.0228775	0.063657	-0.109412	-0.518164	0.134603	1	ex_23
PXYLP1	-0.121593	0.019722	-0.262909	-1.68643	0.134724	1	ex_23
SSBP3	-0.109672	0.113385	-0.332729	-0.96367	0.13479	1	ex_23
EPB41	0.172812	0.356096	-0.0104714	1.84799	0.13521	1	ex_23
GPR137B	0.045537	0.0987346	-0.00766066	1.67772	0.135333	1	ex_23
RAB3C	0.15145	0.309171	-0.00627127	1.88203	0.135348	1	ex_23
NTM	-0.0601237	0.445029	-0.565276	-0.233277	0.135386	1	ex_23
ST8SIA3	0.0566524	0.168333	-0.0550283	0.994233	0.135485	1	ex_23
UCK2	-0.0136725	0.0491395	-0.0764844	-0.426631	0.136409	1	ex_23
TAFA2	-0.371432	0.200503	-0.943366	-1.27286	0.136441	1	ex_23
PRMT2	-0.180433	0.00646799	-0.367335	-1.89214	0.137383	1	ex_23
TSPAN5	0.126707	0.314941	-0.0615282	1.31931	0.137387	1	ex_23
QSOX1	0.0332705	0.0790356	-0.0124946	1.42486	0.137504	1	ex_23
DIXDC1	0.0915411	0.194146	-0.0110638	1.74862	0.138763	1	ex_23
HIBCH	0.155909	0.324359	-0.0125413	1.81404	0.138832	1	ex_23
CPT1C	-0.0170867	0.0485442	-0.0827177	-0.510268	0.13902	1	ex_23
RAB3GAP1	0.110341	0.230707	-0.0100247	1.79673	0.139589	1	ex_23
SCRN1	0.166597	0.347516	-0.0143231	1.8048	0.139775	1	ex_23
CCDC92	0.170912	0.345362	-0.00353761	1.92022	0.139849	1	ex_23
CNOT2	0.0910226	0.20664	-0.0245945	1.54303	0.140133	1	ex_23
STX1A	-0.125074	0.0238601	-0.274007	-1.64597	0.140289	1	ex_23
ANAPC7	0.0040677	0.104736	-0.0966004	0.0791963	0.140483	1	ex_23
TUBGCP5	-0.114012	0.0511851	-0.279208	-1.35268	0.140512	1	ex_23
RALY	0.0153961	0.0377949	-0.00700266	1.34721	0.141084	1	ex_23
ARID1B	0.174241	0.351689	-0.00320745	1.92454	0.141351	1	ex_23
MCF2L	0.0492082	0.171635	-0.0732189	0.787785	0.141453	1	ex_23
HSPA12A	0.184936	0.47477	-0.104898	1.2506	0.141536	1	ex_23
PTP4A2	0.0957439	0.236591	-0.0451027	1.33233	0.141852	1	ex_23
PHLPP2	0.0808562	0.218459	-0.0567464	1.15169	0.141966	1	ex_23
GRIN1	0.146629	0.318835	-0.0255767	1.66886	0.142052	1	ex_23
ZNF862	0.0485448	0.115138	-0.0180486	1.42876	0.142119	1	ex_23
HDAC3	0.0162069	0.0944263	-0.0620125	0.4061	0.14279	1	ex_23
CELF2	0.200547	2.9143	-2.5132	0.144842	0.142947	1	ex_23
SFSWAP	0.0912145	0.185722	-0.00329341	1.89166	0.142992	1	ex_23
PIGL	-0.175892	0.0448738	-0.396658	-1.56157	0.143037	1	ex_23
INTS8	0.0814559	0.197439	-0.0345269	1.3765	0.143042	1	ex_23
LMBRD1	-0.107569	0.033891	-0.249028	-1.49039	0.14345	1	ex_23
PCMT1	-0.0907189	0.0505267	-0.231964	-1.25884	0.143527	1	ex_23
C12orf45	-0.17615	0.0273508	-0.37965	-1.69654	0.143548	1	ex_23
ACER2	0.00567352	0.0489193	-0.0375723	0.257132	0.14368	1	ex_23
AQR	0.0520969	0.181744	-0.0775504	0.787583	0.143897	1	ex_23
ADCY9	0.0432006	0.153614	-0.0672129	0.76686	0.144032	1	ex_23
ITPR2	0.132071	0.405425	-0.141283	0.946956	0.144038	1	ex_23
RLIM	0.0665566	0.174434	-0.0413203	1.20924	0.144196	1	ex_23
SLIRP	-0.237649	0.00278811	-0.478085	-1.93724	0.144256	1	ex_23
CTNNB1	-0.0727276	0.034625	-0.18008	-1.32781	0.144527	1	ex_23
MXI1	-0.0279378	0.0923424	-0.148218	-0.455246	0.144751	1	ex_23
LNPEP	-0.0589603	0.0802309	-0.198152	-0.830226	0.145078	1	ex_23
NEK7	-0.115781	0.0240024	-0.255565	-1.62342	0.145165	1	ex_23
ARHGAP29	-0.158017	-0.00224536	-0.313789	-1.98822	0.145202	1	ex_23
CEP44	-0.0348394	0.100855	-0.170534	-0.503218	0.145604	1	ex_23
CSNK1G3	0.102351	0.21709	-0.0123891	1.74833	0.145663	1	ex_23
ZFP90	0.0995203	0.196592	0.00244906	2.00941	0.145829	1	ex_23
LIN52	-0.117099	0.00983651	-0.244035	-1.80808	0.146011	1	ex_23
OGA	0.0315986	0.142882	-0.079685	0.556525	0.146125	1	ex_23
FXR1	0.124854	0.261261	-0.0115523	1.79397	0.146285	1	ex_23
CRTAC1	0.0447881	0.114437	-0.0248608	1.26036	0.147394	1	ex_23
SEM1	0.0922325	0.26653	-0.082065	1.03715	0.147841	1	ex_23
SULT1A1	-0.0244954	0.0259837	-0.0749746	-0.951089	0.148252	1	ex_23
RIMKLB	0.0322599	0.110711	-0.0461913	0.805956	0.148267	1	ex_23
FSTL4	0.0280415	0.0791751	-0.023092	1.07484	0.148285	1	ex_23
BTD	-0.126382	0.0475714	-0.300335	-1.42397	0.148859	1	ex_23
SV2B	-0.0776189	0.278721	-0.433959	-0.426924	0.148868	1	ex_23
ATP9A	0.16891	0.368777	-0.0309575	1.65638	0.148968	1	ex_23
NELL2	0.156375	0.344583	-0.0318323	1.62847	0.149106	1	ex_23
DGKD	0.118973	0.241585	-0.00363942	1.90179	0.149306	1	ex_23
SYN3	0.0304958	0.0896558	-0.0286641	1.01032	0.149514	1	ex_23
SAFB	0.090435	0.180429	0.000441079	1.96957	0.149675	1	ex_23
TXNL4A	-0.102917	0.0195925	-0.225426	-1.64651	0.150527	1	ex_23
ZNF451	0.107746	0.234795	-0.019303	1.66218	0.150807	1	ex_23
ARFGEF1	0.111888	0.234997	-0.0112218	1.78131	0.151087	1	ex_23
RANBP3	0.0397428	0.111841	-0.0323553	1.0804	0.151123	1	ex_23
RNF175	-0.109358	0.0451226	-0.263839	-1.38747	0.151194	1	ex_23
MTHFD1L	-0.102555	0.0306943	-0.235804	-1.50848	0.151286	1	ex_23
RPRD2	0.0944942	0.320442	-0.131454	0.819682	0.151797	1	ex_23
TTC8	-0.180067	0.0233095	-0.383443	-1.73533	0.151853	1	ex_23
TOLLIP	-0.12345	0.0155537	-0.262454	-1.74066	0.151907	1	ex_23
FLCN	0.0283482	0.072778	-0.0160817	1.25054	0.152261	1	ex_23
STK3	0.0865042	0.186302	-0.0132936	1.69889	0.152349	1	ex_23
DENND11	0.116661	0.226956	0.00636624	2.07309	0.152425	1	ex_23
C9orf85	0.0290016	0.0885872	-0.030584	0.953956	0.152634	1	ex_23
UHRF1BP1L	0.0807412	0.168698	-0.00721554	1.79918	0.152941	1	ex_23
CMSS1	-0.150312	0.00488021	-0.305504	-1.89833	0.153345	1	ex_23
PIP5K1C	0.0222012	0.058539	-0.0141366	1.19747	0.153375	1	ex_23
PPP2CA	-0.0486911	0.0718841	-0.169266	-0.79148	0.153647	1	ex_23
HIP1	-0.174965	0.0639753	-0.413905	-1.43519	0.153689	1	ex_23
TMEM168	-0.140415	0.0120666	-0.292896	-1.80486	0.154516	1	ex_23
ITGB1BP1	-0.0643051	0.108976	-0.237586	-0.727349	0.154633	1	ex_23
RPS6KB1	0.082038	0.167921	-0.00384492	1.87222	0.154673	1	ex_23
DNER	0.110783	0.22394	-0.00237313	1.91886	0.154734	1	ex_23
FAM155A	-0.0559858	0.271821	-0.383793	-0.334741	0.15475	1	ex_23
ZNF407	0.103136	0.235959	-0.0296862	1.52191	0.154779	1	ex_23
MLLT11	0.142115	0.406411	-0.122181	1.05389	0.154858	1	ex_23
PRR16	-0.200075	0.00251168	-0.402662	-1.93566	0.155329	1	ex_23
INPP1	0.0603798	0.225045	-0.104285	0.718685	0.155455	1	ex_23
ALG13	0.0355528	0.151232	-0.0801262	0.602375	0.155845	1	ex_23
HOOK3	0.0982416	0.262009	-0.0655263	1.17575	0.15594	1	ex_23
ZSCAN30	-0.0781319	0.0393284	-0.195592	-1.30372	0.15617	1	ex_23
PRXL2A	0.0756809	0.257374	-0.106012	0.81639	0.156177	1	ex_23
NAPG	-0.0239446	0.085579	-0.133468	-0.428497	0.156396	1	ex_23
HLTF	-0.0970639	0.0444787	-0.238606	-1.34406	0.156842	1	ex_23
STX18	0.0874171	0.199408	-0.0245742	1.52989	0.157102	1	ex_23
RAD21	0.152225	0.350289	-0.045838	1.50637	0.157223	1	ex_23
SLF2	-0.0176701	0.055737	-0.0910772	-0.47179	0.157807	1	ex_23
N4BP2	0.0646746	0.160258	-0.0309082	1.32618	0.157829	1	ex_23
UBAP1	0.0949197	0.189091	0.000748611	1.97554	0.15817	1	ex_23
PPFIBP1	0.184942	0.388956	-0.0190724	1.77674	0.158338	1	ex_23
NUDT5	-0.0544317	0.0472521	-0.156116	-1.04918	0.158482	1	ex_23
ANO4	0.147745	0.316088	-0.0205991	1.72014	0.158549	1	ex_23
CLMN	0.0567788	0.273988	-0.16043	0.512338	0.159069	1	ex_23
VRK1	0.106072	0.228159	-0.0160147	1.70287	0.159137	1	ex_23
CHURC1	-0.146666	0.00627706	-0.299609	-1.87952	0.159256	1	ex_23
UBR1	-0.0904352	0.0586905	-0.239561	-1.18859	0.159373	1	ex_23
FHIT	0.235631	0.701909	-0.230647	0.990458	0.159756	1	ex_23
TMEM131L	0.0274617	0.15414	-0.0992172	0.424884	0.160004	1	ex_23
COA1	-0.0896128	0.0453884	-0.224614	-1.30101	0.160136	1	ex_23
NME9	-0.0398452	0.0737937	-0.153484	-0.687222	0.160231	1	ex_23
FBXL17	-0.14966	0.0428989	-0.342218	-1.52332	0.160348	1	ex_23
PCNX2	0.167528	0.386742	-0.0516873	1.49784	0.160362	1	ex_23
PIP5K1A	0.000938118	0.0982704	-0.0963942	0.0188907	0.160488	1	ex_23
NFIB	0.0530222	0.162749	-0.056705	0.947091	0.160905	1	ex_23
HERC1	0.0460692	0.255734	-0.163596	0.430658	0.16098	1	ex_23
VPS53	0.103936	0.294241	-0.086368	1.07045	0.161013	1	ex_23
CHRNA7	-0.114009	0.144779	-0.372796	-0.863461	0.161191	1	ex_23
CLCN3	0.103673	0.246987	-0.0396405	1.41784	0.161418	1	ex_23
NPSR1	0.246327	0.826332	-0.333677	0.832395	0.161605	1	ex_23
SLC35F1	-0.191091	0.0169015	-0.399084	-1.8007	0.161639	1	ex_23
ANKHD1	0.116387	0.245404	-0.0126306	1.76809	0.161739	1	ex_23
CDC42	-0.143253	0.0723454	-0.358851	-1.30229	0.161979	1	ex_23
GTF2IRD1	0.0362199	0.0946753	-0.0222355	1.21443	0.162279	1	ex_23
UMAD1	-0.12821	0.00586785	-0.262288	-1.87419	0.162533	1	ex_23
COL4A2	-0.0189193	0.12864	-0.166478	-0.251296	0.162956	1	ex_23
MARCKS	0.151503	0.314689	-0.0116828	1.81965	0.163087	1	ex_23
FBXW8	-0.1066	0.0152333	-0.228434	-1.7149	0.163259	1	ex_23
PALLD	0.103381	0.232499	-0.025737	1.56929	0.163263	1	ex_23
INTS10	-0.121535	0.00433369	-0.247403	-1.89248	0.163588	1	ex_23
RBM45	-0.070386	0.0711291	-0.211901	-0.974836	0.164007	1	ex_23
CAB39L	-0.0787066	0.0369024	-0.194316	-1.33434	0.164391	1	ex_23
TTC39B	0.0558664	0.153493	-0.0417597	1.12159	0.164631	1	ex_23
PAPSS1	-0.0933549	0.00733287	-0.194043	-1.81722	0.164712	1	ex_23
TIAL1	0.101068	0.203957	-0.00182054	1.92528	0.165114	1	ex_23
YLPM1	-0.12637	0.00754674	-0.260287	-1.84951	0.165481	1	ex_23
PLEKHA1	0.138539	0.289943	-0.0128641	1.79343	0.165845	1	ex_23
ATP1A3	0.112849	0.244752	-0.0190533	1.67685	0.166046	1	ex_23
AOPEP	-0.175771	0.0394341	-0.390977	-1.60082	0.16633	1	ex_23
KPNA6	0.0250343	0.12403	-0.0739611	0.495643	0.167693	1	ex_23
USP49	-0.0940481	0.0196308	-0.207727	-1.62151	0.167786	1	ex_23
VAPA	-0.0632848	0.0359338	-0.162503	-1.25013	0.167895	1	ex_23
GYS1	0.0105908	0.0254097	-0.00422815	1.40075	0.167904	1	ex_23
NUB1	-0.108898	0.0131696	-0.230965	-1.74851	0.168015	1	ex_23
RAB8B	-0.101541	0.0420034	-0.245085	-1.38645	0.168214	1	ex_23
RAB7A	0.0934031	0.20242	-0.015614	1.67925	0.168215	1	ex_23
XRN2	0.0591314	0.167762	-0.0494993	1.06688	0.168232	1	ex_23
PTPN13	-0.129721	0.0394879	-0.298929	-1.50257	0.168318	1	ex_23
C11orf58	-0.0719795	0.0431486	-0.187108	-1.22539	0.168418	1	ex_23
CNKSR2	0.247883	0.559016	-0.0632496	1.56153	0.168752	1	ex_23
PPWD1	-0.0807653	0.0676166	-0.229147	-1.06682	0.169376	1	ex_23
FSHR	-0.100364	0.199059	-0.399787	-0.656963	0.169548	1	ex_23
RBM26	-0.12425	0.0021668	-0.250668	-1.92637	0.169608	1	ex_23
PSMA3	-0.147838	0.0076778	-0.303354	-1.8632	0.169846	1	ex_23
GRK3	0.151771	0.316934	-0.0133922	1.80104	0.169979	1	ex_23
DTD1	-0.0486821	0.0708871	-0.168251	-0.797991	0.170021	1	ex_23
FAM162A	0.0788702	0.180437	-0.0226962	1.52199	0.170024	1	ex_23
BRD1	-0.0641332	0.0482931	-0.17656	-1.11805	0.170248	1	ex_23
RAB30	0.0339262	0.140608	-0.0727553	0.623295	0.170275	1	ex_23
GPR107	0.0608038	0.135117	-0.0135095	1.60366	0.170853	1	ex_23
LCLAT1	-0.0999981	0.0361877	-0.236184	-1.43916	0.171324	1	ex_23
ALG9	-0.0971117	0.020279	-0.214502	-1.62138	0.171546	1	ex_23
AK5	-0.229785	0.0479972	-0.507568	-1.62131	0.171562	1	ex_23
VPS36	-0.102317	0.0267943	-0.231429	-1.55322	0.172163	1	ex_23
LYRM7	0.0858475	0.192761	-0.021066	1.57378	0.172311	1	ex_23
TRIM22	-0.156155	0.0163654	-0.328674	-1.77404	0.172647	1	ex_23
NLK	-0.136592	0.0062455	-0.27943	-1.87427	0.172678	1	ex_23
MUC20	-0.123027	0.0926752	-0.33873	-1.11788	0.172972	1	ex_23
SQSTM1	-0.0649623	0.0895957	-0.21952	-0.823793	0.17303	1	ex_23
STK39	0.0923516	0.264721	-0.080018	1.0501	0.173559	1	ex_23
KIDINS220	0.0733835	0.165658	-0.0188915	1.5587	0.173749	1	ex_23
UTY	1.44478e-05	9.21458e-05	-6.32502e-05	0.364451	0.173906	1	ex_23
PRKCE	0.0763964	0.185111	-0.0323186	1.37731	0.174007	1	ex_23
IL6ST	0.132319	0.276868	-0.0122302	1.79413	0.174026	1	ex_23
ZMYM4	-0.0593906	0.0512702	-0.170051	-1.05189	0.174084	1	ex_23
HMGCR	-0.120509	0.0667565	-0.307775	-1.26128	0.174154	1	ex_23
CYRIB	0.108583	0.38396	-0.166793	0.772829	0.174196	1	ex_23
UQCC2	-0.140632	0.0568096	-0.338074	-1.39603	0.174495	1	ex_23
EIF4G2	0.15585	0.369758	-0.0580576	1.428	0.174568	1	ex_23
PPP2R2A	0.0279074	0.133959	-0.0781446	0.515761	0.174833	1	ex_23
SELENOO	0.0160897	0.11029	-0.0781108	0.334767	0.175262	1	ex_23
PKNOX1	-0.0749523	0.047337	-0.197242	-1.20128	0.175286	1	ex_23
PPFIA1	0.0220547	0.0949012	-0.0507918	0.59339	0.175344	1	ex_23
CEP162	-0.0120824	0.0582732	-0.082438	-0.336592	0.175412	1	ex_23
TNPO1	0.095005	0.215529	-0.0255188	1.54498	0.175527	1	ex_23
AMD1	0.122997	0.258448	-0.0124538	1.77976	0.175571	1	ex_23
RUBCN	0.0196474	0.102645	-0.0633498	0.46397	0.175722	1	ex_23
TPM3	-0.139627	0.0135507	-0.292805	-1.78658	0.176189	1	ex_23
MSH3	-0.1149	0.0190978	-0.248898	-1.68062	0.176323	1	ex_23
SETD3	0.0531046	0.180084	-0.0738754	0.819681	0.176985	1	ex_23
LSS	-0.110887	0.0148947	-0.236668	-1.72787	0.177111	1	ex_23
BCAS4	-0.0417245	0.0433275	-0.126776	-0.961512	0.177264	1	ex_23
DNAJA1	0.177361	0.492371	-0.13765	1.10352	0.178071	1	ex_23
AK3	0.0372673	0.0841968	-0.00966225	1.55643	0.178085	1	ex_23
ZNF736	-0.0369008	0.0623212	-0.136123	-0.728913	0.178109	1	ex_23
RSKR	0.0276611	0.0939601	-0.038638	0.81773	0.178175	1	ex_23
RAD52	0.0555271	0.122638	-0.011584	1.62166	0.178524	1	ex_23
HNRNPDL	-0.12174	0.0661504	-0.30963	-1.26992	0.178619	1	ex_23
CDHR3	0.0844387	0.206853	-0.037976	1.35194	0.178815	1	ex_23
ZNF207	0.124672	0.260638	-0.0112932	1.79717	0.17888	1	ex_23
ABCC9	-0.130657	0.0477194	-0.309033	-1.43563	0.178933	1	ex_23
DENND6A	-0.00954775	0.108814	-0.12791	-0.158102	0.179204	1	ex_23
MAP1B	0.242479	0.498746	-0.0137878	1.85451	0.179256	1	ex_23
ALG6	-0.136632	0.0204013	-0.293666	-1.70533	0.179481	1	ex_23
MARCHF1	-0.190335	0.0756367	-0.456308	-1.40259	0.179831	1	ex_23
HBS1L	-0.0572541	0.0597636	-0.174272	-0.958966	0.179929	1	ex_23
GRIA2	-0.0374735	0.113839	-0.188786	-0.485398	0.180519	1	ex_23
ANKRD26	0.162332	0.351091	-0.026427	1.68556	0.180814	1	ex_23
DSTYK	0.0917012	0.220947	-0.0375446	1.39061	0.180818	1	ex_23
NXPH2	-0.142005	0.0876614	-0.371672	-1.21187	0.181101	1	ex_23
RBM5	-0.0933895	0.0209296	-0.207708	-1.60113	0.181145	1	ex_23
TRAPPC11	-0.0838441	0.0373622	-0.20505	-1.3558	0.181357	1	ex_23
AZIN2	-0.00673279	0.0281641	-0.0416297	-0.378144	0.181639	1	ex_23
ATR	-0.159742	0.0295683	-0.349052	-1.65384	0.181778	1	ex_23
RNF157	0.0683311	0.164553	-0.0278904	1.39186	0.182182	1	ex_23
NUP160	-0.0969521	0.0447833	-0.238688	-1.34069	0.182631	1	ex_23
DNAJC6	-0.13682	0.0262612	-0.299902	-1.64435	0.182711	1	ex_23
GPRIN3	0.255094	0.515138	-0.00494942	1.92266	0.182743	1	ex_23
MTMR3	-0.0654633	0.079075	-0.210002	-0.887693	0.182755	1	ex_23
GGA2	0.118456	0.270761	-0.0338491	1.52437	0.182836	1	ex_23
BAZ1B	0.00252768	0.0724216	-0.0673663	0.0708811	0.183131	1	ex_23
YWHAB	0.25038	0.633648	-0.132889	1.2804	0.183468	1	ex_23
UNC13C	0.117188	0.276268	-0.0418917	1.44383	0.183714	1	ex_23
RASAL2	-0.114359	0.103728	-0.332447	-1.02775	0.183911	1	ex_23
AGL	-0.0911045	0.0343797	-0.216589	-1.42298	0.184184	1	ex_23
SCN3A	-0.14031	0.0685344	-0.349155	-1.31678	0.184605	1	ex_23
MTERF2	0.0437948	0.121095	-0.0335055	1.11043	0.184659	1	ex_23
SYNJ1	0.0169487	0.147129	-0.113232	0.255175	0.184954	1	ex_23
SNRPD3	-0.0823541	0.0261439	-0.190852	-1.48769	0.18507	1	ex_23
PPP3CC	-0.0600625	0.0502425	-0.170368	-1.06723	0.185101	1	ex_23
PPP2R5E	-0.0461537	0.0804996	-0.172807	-0.714229	0.185119	1	ex_23
SUMO1	-0.057552	0.111921	-0.227025	-0.66559	0.185317	1	ex_23
SIN3B	-0.154578	0.0493147	-0.35847	-1.48592	0.185365	1	ex_23
RSAD2	0.101272	0.228882	-0.0263367	1.55546	0.185864	1	ex_23
LARP1B	-0.10618	0.0157435	-0.228103	-1.70688	0.185986	1	ex_23
STXBP5L	0.287066	0.790049	-0.215917	1.1186	0.186119	1	ex_23
CNTLN	0.0861996	0.222184	-0.0497846	1.24241	0.186201	1	ex_23
NR1D2	0.103298	0.22075	-0.0141536	1.72378	0.186431	1	ex_23
PITPNM3	0.00524873	0.0463725	-0.035875	0.250155	0.186546	1	ex_23
KPNA3	-0.0432764	0.0775674	-0.16412	-0.7019	0.186582	1	ex_23
MYLIP	-0.115719	0.00868771	-0.240125	-1.82309	0.186992	1	ex_23
TGOLN2	0.159178	0.335165	-0.0168088	1.77277	0.187051	1	ex_23
RAPGEF1	-0.0353854	0.0455642	-0.116335	-0.856757	0.187171	1	ex_23
MAGI1	0.323355	0.812577	-0.165867	1.29545	0.187183	1	ex_23
EDEM3	0.103849	0.246947	-0.0392485	1.42239	0.187325	1	ex_23
AIDA	0.109544	0.226847	-0.00775934	1.83032	0.187355	1	ex_23
FAM204A	-0.0261461	0.0675864	-0.119879	-0.546719	0.187592	1	ex_23
UBE2D3	0.115006	0.243258	-0.0132456	1.75754	0.187731	1	ex_23
BRD9	-0.140425	0.0188535	-0.299704	-1.72797	0.188202	1	ex_23
ASPH	0.0824632	0.21649	-0.0515634	1.20592	0.188291	1	ex_23
CRCP	0.068332	0.14578	-0.00911652	1.72926	0.188638	1	ex_23
KATNAL2	-0.0268743	0.0572517	-0.111	-0.626117	0.18873	1	ex_23
UNC13B	-0.101379	0.0261882	-0.228945	-1.5576	0.188949	1	ex_23
REEP5	0.121941	0.255811	-0.0119297	1.7853	0.189087	1	ex_23
ARL17B	-0.19603	0.104843	-0.496903	-1.27699	0.1894	1	ex_23
NCBP3	-0.103359	0.0168774	-0.223596	-1.68485	0.189432	1	ex_23
LYST	-0.0901518	0.0393834	-0.219687	-1.36406	0.190123	1	ex_23
ARHGEF10	0.0128472	0.0329748	-0.00728031	1.25103	0.190686	1	ex_23
SMIM7	0.053528	0.117331	-0.0102752	1.64432	0.191365	1	ex_23
PPM1H	0.099021	0.327038	-0.128996	0.851154	0.1915	1	ex_23
GRIN3A	-0.104664	0.144846	-0.354175	-0.822163	0.192444	1	ex_23
WDR61	-0.138017	0.0106839	-0.286718	-1.81914	0.192491	1	ex_23
ARHGAP20	-0.100838	0.0296665	-0.231343	-1.51442	0.19281	1	ex_23
B3GAT2	0.0698717	0.165476	-0.0257326	1.43243	0.192967	1	ex_23
MAST2	-0.0739669	0.0523662	-0.2003	-1.14754	0.193085	1	ex_23
TMOD3	-0.026354	0.106878	-0.159586	-0.387692	0.193122	1	ex_23
TRUB1	0.0918814	0.197538	-0.0137754	1.70443	0.193215	1	ex_23
WDR45B	-0.0539745	0.0223441	-0.130293	-1.38614	0.193255	1	ex_23
POU2F1	-0.156038	0.0251311	-0.337208	-1.68809	0.19355	1	ex_23
MYT1L	0.242554	0.5443	-0.0591921	1.57549	0.193739	1	ex_23
MAU2	-0.118828	0.0460492	-0.283706	-1.41256	0.193746	1	ex_23
MECP2	0.044149	0.101396	-0.0130982	1.51152	0.193843	1	ex_23
RNFT2	-0.0292128	0.0689241	-0.12735	-0.58343	0.194016	1	ex_23
MTMR6	0.107284	0.222476	-0.00790746	1.82542	0.194022	1	ex_23
MVB12B	-0.00446829	0.162839	-0.171775	-0.052345	0.194236	1	ex_23
CALN1	-0.222135	0.0420511	-0.48632	-1.64799	0.194522	1	ex_23
NAV2	0.0360599	0.228863	-0.156743	0.366572	0.19462	1	ex_23
XPO1	0.0912752	0.269552	-0.0870012	1.00348	0.194812	1	ex_23
CYRIA	0.100693	0.30067	-0.0992839	0.986886	0.194814	1	ex_23
LRIG2	-0.0363668	0.0573719	-0.130106	-0.760386	0.195063	1	ex_23
AHCYL1	0.092865	0.195364	-0.00963359	1.77575	0.195196	1	ex_23
KCNJ3	0.234522	0.546695	-0.0776515	1.47243	0.195387	1	ex_23
IGSF9B	0.0470807	0.123127	-0.0289652	1.21343	0.195507	1	ex_23
MAP2K4	0.143452	0.303869	-0.0169654	1.75268	0.195716	1	ex_23
CASK	0.150391	0.330046	-0.0292628	1.64072	0.195973	1	ex_23
PRKG2	0.0644162	0.146644	-0.0178116	1.53541	0.195991	1	ex_23
PRPF39	0.0301839	0.157086	-0.0967178	0.466183	0.196383	1	ex_23
MSANTD4	0.029142	0.0656005	-0.00731659	1.56663	0.196423	1	ex_23
MMP24	0.0296932	0.0850778	-0.0256915	1.05079	0.196628	1	ex_23
PAM	-0.169338	0.0133995	-0.352076	-1.81625	0.196654	1	ex_23
DNM2	0.0330232	0.0890945	-0.0230481	1.15432	0.196832	1	ex_23
CDK8	0.0666984	0.203547	-0.0701505	0.955261	0.197098	1	ex_23
DLG1	-0.133251	0.0541067	-0.320609	-1.39395	0.19728	1	ex_23
PRRG1	0.101504	0.223984	-0.0209768	1.62429	0.197701	1	ex_23
AFG3L2	-0.0186683	0.0990054	-0.136342	-0.310938	0.19783	1	ex_23
GUCY1A1	-0.0525346	0.0870167	-0.192086	-0.737836	0.198032	1	ex_23
FBRSL1	0.0166135	0.0558213	-0.0225943	0.830494	0.198245	1	ex_23
TRIM9	-0.15245	0.0222544	-0.327153	-1.7103	0.198292	1	ex_23
GRM4	-0.141495	0.0837009	-0.366691	-1.23148	0.19838	1	ex_23
AGAP1	0.319436	0.682159	-0.0432878	1.72606	0.198496	1	ex_23
CNOT1	0.0978825	0.221165	-0.0253997	1.55615	0.198518	1	ex_23
JADE1	-0.108399	0.0647699	-0.281567	-1.22688	0.198564	1	ex_23
NEK4	0.0762721	0.172262	-0.0197182	1.55735	0.198591	1	ex_23
MCPH1	0.0840789	0.191495	-0.0233372	1.53414	0.198602	1	ex_23
KDM5A	0.118492	0.25607	-0.019086	1.68806	0.198681	1	ex_23
CDC37	-0.0911583	0.0865352	-0.268852	-1.00548	0.198741	1	ex_23
TLN2	-0.0345828	0.124215	-0.193381	-0.426838	0.198829	1	ex_23
SLC5A8	0.141453	0.300772	-0.0178651	1.74018	0.198829	1	ex_23
WDR82	0.129496	0.277199	-0.0182064	1.71837	0.199056	1	ex_23
INVS	-0.0883118	0.124628	-0.301251	-0.812849	0.19918	1	ex_23
PHF20	0.0591323	0.15824	-0.0399753	1.16941	0.199771	1	ex_23
SAMD4B	-0.0400091	0.0231929	-0.103211	-1.24073	0.200565	1	ex_23
CARNMT1	-0.0836459	0.032563	-0.199855	-1.41076	0.200727	1	ex_23
PER3	0.0470473	0.13196	-0.0378657	1.08595	0.200738	1	ex_23
EIF3E	-0.0993199	0.01372	-0.21236	-1.72208	0.201481	1	ex_23
USP15	-0.0750936	0.0184608	-0.168648	-1.57321	0.201604	1	ex_23
KNDC1	0.0854666	0.188573	-0.0176395	1.62465	0.202285	1	ex_23
CANX	0.0584248	0.188199	-0.0713489	0.882386	0.202738	1	ex_23
PDCD10	-0.0396576	0.0689353	-0.14825	-0.715769	0.202742	1	ex_23
CCNI	0.144452	0.303166	-0.0142613	1.78385	0.202826	1	ex_23
TENT4A	-0.0831345	0.0160121	-0.182281	-1.64343	0.202943	1	ex_23
KRR1	0.0965819	0.21808	-0.0249159	1.55803	0.203289	1	ex_23
NEXMIF	0.04058	0.125467	-0.0443068	0.936958	0.203381	1	ex_23
PLCL2	-0.117908	0.0475223	-0.283337	-1.39693	0.203397	1	ex_23
RBM33	0.0720896	0.22916	-0.0849804	0.899555	0.203405	1	ex_23
NR3C2	0.213797	0.464741	-0.0371468	1.66983	0.203487	1	ex_23
SARAF	-0.0245087	0.190056	-0.239073	-0.223878	0.203517	1	ex_23
ATP2C1	0.139887	0.313655	-0.0338815	1.57781	0.203823	1	ex_23
MTUS1	0.0963194	0.230801	-0.0381626	1.40378	0.204068	1	ex_23
KANTR	0.0247438	0.131544	-0.0820563	0.45409	0.204595	1	ex_23
TLK1	0.0253597	0.185666	-0.134947	0.310057	0.204652	1	ex_23
ZNF106	0.070934	0.190925	-0.0490572	1.15865	0.204735	1	ex_23
EMC2	0.0607682	0.159928	-0.0383915	1.20113	0.205487	1	ex_23
ANXA6	0.0678265	0.148872	-0.0132188	1.64029	0.205508	1	ex_23
LARP1	0.0930775	0.210819	-0.0246641	1.5494	0.205643	1	ex_23
CAMK1D	0.0847954	0.252905	-0.0833142	0.988616	0.205843	1	ex_23
GRB10	-0.104692	0.0446823	-0.254067	-1.37368	0.206047	1	ex_23
EIF2S2	-0.147038	0.0355292	-0.329605	-1.57854	0.206176	1	ex_23
PKD2	-0.0482301	0.14859	-0.24505	-0.480283	0.206962	1	ex_23
PCNX4	-0.0433721	0.0577042	-0.144448	-0.841025	0.20726	1	ex_23
CDH22	0.0149054	0.0378774	-0.00806651	1.27173	0.20726	1	ex_23
ATG4C	0.114878	0.275261	-0.0455054	1.40387	0.207416	1	ex_23
MAP7D2	0.035599	0.146177	-0.0749794	0.63098	0.207924	1	ex_23
ZDHHC17	0.13514	0.353038	-0.0827579	1.21557	0.207932	1	ex_23
MED28	0.0740955	0.155306	-0.00711443	1.78826	0.208038	1	ex_23
TCP10L	0.0909247	0.264988	-0.0831389	1.02382	0.208131	1	ex_23
SH3RF1	-0.113007	0.018292	-0.244306	-1.68691	0.208145	1	ex_23
WTAP	-0.0885462	0.00991967	-0.187012	-1.76251	0.208194	1	ex_23
DHX36	-0.103269	0.0108474	-0.217386	-1.77366	0.208354	1	ex_23
UBE2N	0.133175	0.292185	-0.0258355	1.64151	0.20846	1	ex_23
PTGES3	0.108703	0.257236	-0.0398299	1.43439	0.208907	1	ex_23
ABCB7	-0.014016	0.0573565	-0.0853885	-0.384894	0.209362	1	ex_23
CARS2	0.0665436	0.16737	-0.0342824	1.29355	0.2094	1	ex_23
WWP2	-0.0242093	0.019853	-0.0682717	-1.07687	0.209433	1	ex_23
REV1	0.0963218	0.241259	-0.0486156	1.30254	0.209473	1	ex_23
SPCS2	-0.0323292	0.134898	-0.199556	-0.37891	0.209803	1	ex_23
FERMT2	-0.0624571	0.0470804	-0.171995	-1.11755	0.209977	1	ex_23
AGO4	-0.0820271	0.0259074	-0.189962	-1.48952	0.209983	1	ex_23
ZNF565	-0.184562	0.0774465	-0.44657	-1.38062	0.21008	1	ex_23
NSMCE2	-0.133111	0.0406636	-0.306885	-1.50133	0.210131	1	ex_23
KDM6A	0.0742016	0.193871	-0.0454682	1.21528	0.210219	1	ex_23
PDIA3	0.0557586	0.164473	-0.052956	1.00525	0.210456	1	ex_23
HNRNPD	0.00300141	0.120042	-0.114039	0.0502617	0.211105	1	ex_23
GARNL3	-0.176193	0.0422442	-0.394631	-1.58092	0.211136	1	ex_23
APBA2	-0.0356863	0.13883	-0.210202	-0.400788	0.211609	1	ex_23
SLC44A5	-0.191355	0.028107	-0.410817	-1.70895	0.211737	1	ex_23
ZHX3	0.0186929	0.0913733	-0.0539875	0.50409	0.211952	1	ex_23
EPB41L3	0.123098	0.277293	-0.031097	1.56469	0.212031	1	ex_23
WDTC1	0.0428235	0.092229	-0.00658209	1.69885	0.212397	1	ex_23
SPATA5	-0.0470722	0.109002	-0.203146	-0.591128	0.21304	1	ex_23
STX6	0.0487307	0.106416	-0.00895445	1.65572	0.213096	1	ex_23
TMEM196	0.0820993	0.175674	-0.011475	1.71961	0.213108	1	ex_23
TRPC1	-0.129324	0.0296243	-0.288272	-1.59467	0.213178	1	ex_23
PSMD12	-0.0960818	0.0726508	-0.264814	-1.11607	0.213187	1	ex_23
KHDRBS3	0.176584	0.367687	-0.0145191	1.81106	0.213258	1	ex_23
MXD1	0.0775401	0.167266	-0.0121859	1.69378	0.21328	1	ex_23
GALNT14	-0.159913	0.0513689	-0.371196	-1.48344	0.213302	1	ex_23
ADNP2	0.056301	0.124211	-0.0116087	1.62492	0.213487	1	ex_23
SECISBP2	-0.172719	0.0310021	-0.37644	-1.6617	0.213643	1	ex_23
KATNAL1	0.103707	0.254693	-0.0472785	1.34624	0.213688	1	ex_23
PXK	0.000892005	0.110942	-0.109158	0.0158864	0.213756	1	ex_23
RABGAP1	0.0777066	0.214369	-0.0589553	1.11444	0.213826	1	ex_23
WRN	-0.0618352	0.0734869	-0.197157	-0.895602	0.214304	1	ex_23
GET1	0.0233013	0.134581	-0.0879787	0.410403	0.214524	1	ex_23
SMARCC1	-0.111888	0.0235728	-0.247349	-1.61889	0.214555	1	ex_23
CCDC144A	0.175733	0.467497	-0.11603	1.18051	0.21463	1	ex_23
CRACDL	-0.143442	0.0267456	-0.31363	-1.65195	0.214669	1	ex_23
ZBTB1	0.0285518	0.0901076	-0.0330041	0.9091	0.215083	1	ex_23
ASXL2	0.0374689	0.137369	-0.0624311	0.735112	0.215127	1	ex_23
SRRM1	0.0709156	0.153251	-0.0114203	1.68811	0.215167	1	ex_23
TRPM3	0.0901983	0.233443	-0.0530461	1.23415	0.215176	1	ex_23
GLS	0.150251	0.31871	-0.0182068	1.74813	0.21522	1	ex_23
PTPRN2	-0.896717	0.0819634	-1.8754	-1.79582	0.215276	1	ex_23
ARMC2	-0.128957	0.023848	-0.281763	-1.65408	0.215303	1	ex_23
SORCS2	-0.0915184	0.33891	-0.521947	-0.416731	0.215434	1	ex_23
RBM28	0.00619621	0.104099	-0.0917063	0.124045	0.215773	1	ex_23
EXT2	0.0576831	0.1745	-0.0591337	0.967813	0.215818	1	ex_23
FBXO25	0.0875474	0.193877	-0.0187825	1.61375	0.216507	1	ex_23
BAZ2B	0.140478	0.314601	-0.033645	1.58125	0.216734	1	ex_23
VIPR1	-0.0500348	0.051356	-0.151426	-0.967212	0.217118	1	ex_23
NDUFAF5	0.0428049	0.173744	-0.088134	0.640727	0.217133	1	ex_23
PPP2R2D	0.0952119	0.208494	-0.0180706	1.64731	0.217145	1	ex_23
SEZ6L	-0.0707933	0.132696	-0.274283	-0.681864	0.217181	1	ex_23
ARHGAP35	0.0969835	0.246986	-0.0530188	1.26721	0.217225	1	ex_23
TOP2B	0.00206014	0.115077	-0.110957	0.0357273	0.217275	1	ex_23
STARD13	0.0927778	0.242483	-0.0569272	1.21466	0.217376	1	ex_23
ZMAT1	-0.0742339	0.0245655	-0.173033	-1.47264	0.217408	1	ex_23
COQ4	-0.156693	0.0626493	-0.376036	-1.40015	0.217728	1	ex_23
HECTD4	0.0705275	0.241369	-0.100315	0.809118	0.217882	1	ex_23
UBAP2	-0.0835134	0.0647958	-0.231823	-1.10366	0.218142	1	ex_23
EMC3	-0.0663789	0.0325565	-0.165314	-1.315	0.218204	1	ex_23
COPS4	-0.0719127	0.119268	-0.263094	-0.737241	0.218329	1	ex_23
ITGA9	0.0518057	0.211777	-0.108165	0.634723	0.218512	1	ex_23
C1orf21	0.0693077	0.240157	-0.101541	0.795091	0.218514	1	ex_23
PLEKHA6	0.123263	0.306232	-0.0597059	1.32039	0.218735	1	ex_23
ARL6	0.0287729	0.124113	-0.0665676	0.591499	0.219021	1	ex_23
CEP57	0.106675	0.24148	-0.0281292	1.55099	0.219039	1	ex_23
CFAP161	0.0536832	0.176333	-0.0689667	0.857866	0.21909	1	ex_23
YIPF4	0.0809323	0.172649	-0.010784	1.72951	0.219187	1	ex_23
LRRC49	0.0596172	0.174907	-0.0556729	1.01351	0.219244	1	ex_23
FILIP1L	-0.296544	0.0610534	-0.654142	-1.62534	0.219458	1	ex_23
SNAP25	-0.0120694	0.169812	-0.193951	-0.130061	0.220025	1	ex_23
PLA2R1	0.0322157	0.0835541	-0.0191226	1.22991	0.220218	1	ex_23
RBL1	-0.0526266	0.031858	-0.137111	-1.22089	0.220354	1	ex_23
TUT7	0.0127623	0.0655904	-0.0400659	0.47349	0.220977	1	ex_23
PRCP	0.0561741	0.127371	-0.0150231	1.5464	0.221039	1	ex_23
XPA	-0.120612	0.0175961	-0.25882	-1.71043	0.221464	1	ex_23
BCAT1	-0.0806501	0.0923	-0.2536	-0.91397	0.222107	1	ex_23
MRPS9	-0.0897557	0.0315849	-0.211096	-1.44979	0.222237	1	ex_23
TM7SF3	-0.117987	0.0447261	-0.2807	-1.42121	0.222405	1	ex_23
OGDH	0.0788017	0.165503	-0.00789923	1.78139	0.222607	1	ex_23
MCTS1	-0.0855339	0.0379343	-0.209002	-1.35779	0.222688	1	ex_23
MTG1	-0.0709114	0.0447722	-0.186595	-1.20141	0.222775	1	ex_23
CBLB	0.0469781	0.167215	-0.0732584	0.765785	0.222879	1	ex_23
KIAA2026	0.0723542	0.189233	-0.0445246	1.21332	0.222936	1	ex_23
DNAJB14	-0.0059175	0.136923	-0.148758	-0.081196	0.223058	1	ex_23
PSMA1	0.103298	0.219591	-0.0129942	1.74096	0.223167	1	ex_23
UBA2	-0.0197647	0.099587	-0.139116	-0.32457	0.223269	1	ex_23
HIVEP1	-0.120258	0.0150015	-0.255518	-1.74259	0.223322	1	ex_23
AP3D1	0.039217	0.107959	-0.0295247	1.11816	0.22335	1	ex_23
ADORA1	-0.0476795	0.0305086	-0.125868	-1.1952	0.223741	1	ex_23
GABBR2	0.0517944	0.200448	-0.0968592	0.682897	0.223874	1	ex_23
TUBGCP3	0.0908942	0.193607	-0.0118184	1.73444	0.224272	1	ex_23
PDCD7	-0.102895	0.0286789	-0.23447	-1.53276	0.224616	1	ex_23
AP4S1	-0.00727873	0.0795002	-0.0940576	-0.164395	0.22501	1	ex_23
NDEL1	-0.164436	0.0389167	-0.367789	-1.58488	0.225222	1	ex_23
RBM6	0.00663324	0.184169	-0.170902	0.0732299	0.225369	1	ex_23
ASAP2	0.118424	0.32474	-0.0878921	1.12501	0.225538	1	ex_23
NEMF	0.105534	0.260719	-0.0496504	1.33289	0.225888	1	ex_23
SEZ6L2	0.156467	0.381695	-0.0687602	1.3616	0.225925	1	ex_23
CDK5R1	0.066897	0.258059	-0.124265	0.685887	0.2261	1	ex_23
TOP3A	-0.0987284	0.0406497	-0.238106	-1.38834	0.226271	1	ex_23
EIF5	0.119269	0.35198	-0.113443	1.00451	0.226295	1	ex_23
CYB5R4	0.0569523	0.144948	-0.0310435	1.26852	0.226338	1	ex_23
LSM8	0.0501245	0.13244	-0.0321914	1.19348	0.226504	1	ex_23
WDR12	-0.0711148	0.119353	-0.261583	-0.731789	0.226718	1	ex_23
GABRA5	0.13435	0.28508	-0.0163804	1.74697	0.226743	1	ex_23
CA5B	0.0651032	0.139272	-0.00906556	1.7204	0.226882	1	ex_23
NHLRC2	0.0023474	0.114203	-0.109509	0.0411316	0.226904	1	ex_23
MPRIP	0.0918721	0.212055	-0.0283107	1.49827	0.227185	1	ex_23
EGLN1	0.0516813	0.146549	-0.0431863	1.06774	0.228004	1	ex_23
URGCP	0.113266	0.274868	-0.0483367	1.37372	0.228093	1	ex_23
PPARGC1A	0.0222329	0.0562637	-0.0117979	1.28048	0.228148	1	ex_23
ERMP1	0.0360296	0.0803579	-0.00829868	1.59304	0.228323	1	ex_23
IL1RAPL1	-0.142639	0.0715488	-0.356826	-1.30524	0.228452	1	ex_23
TSTD2	-0.100158	0.0301501	-0.230466	-1.50648	0.228713	1	ex_23
CD200	-0.104918	0.017365	-0.227202	-1.68164	0.228745	1	ex_23
NPAT	0.088104	0.187206	-0.0109976	1.74246	0.228975	1	ex_23
DPYSL5	-0.0571214	0.0224073	-0.13665	-1.40774	0.229097	1	ex_23
TXNRD1	0.0950938	0.210894	-0.0207067	1.6095	0.229159	1	ex_23
SLC16A2	0.0118611	0.10957	-0.085848	0.237923	0.229524	1	ex_23
TRIM66	0.08777	0.186555	-0.0110147	1.74142	0.229541	1	ex_23
MAT2A	-0.00605998	0.109681	-0.121801	-0.10262	0.229701	1	ex_23
PPFIA4	0.124852	0.265116	-0.0154112	1.74462	0.230059	1	ex_23
PACS2	-0.0141434	0.0551023	-0.083389	-0.400321	0.230826	1	ex_23
SECISBP2L	0.133931	0.290862	-0.0229994	1.67272	0.230891	1	ex_23
APBB1	-0.10048	0.0306711	-0.231631	-1.5016	0.231091	1	ex_23
CLU	0.349137	1.06898	-0.370709	0.950615	0.231511	1	ex_23
ROBO3	-0.194489	0.0376911	-0.42667	-1.64179	0.231973	1	ex_23
YPEL2	0.0184681	0.075383	-0.0384467	0.635982	0.232406	1	ex_23
PRKN	-0.22468	0.0436689	-0.493029	-1.64102	0.232463	1	ex_23
SLIT1	-0.164026	0.0381813	-0.366234	-1.58988	0.232809	1	ex_23
ITGA8	0.319671	0.720695	-0.0813531	1.56236	0.232987	1	ex_23
BLOC1S6	0.0239856	0.13448	-0.0865086	0.425461	0.233068	1	ex_23
SH3BGRL	0.0482707	0.112088	-0.0155464	1.4825	0.233107	1	ex_23
GRB2	0.00690668	0.166911	-0.153098	0.0846029	0.233772	1	ex_23
PGBD1	-0.0944685	0.0300919	-0.219029	-1.48647	0.233827	1	ex_23
TMOD2	0.0882758	0.277412	-0.100861	0.914774	0.234601	1	ex_23
ST8SIA1	0.135564	0.301507	-0.0303778	1.60117	0.23475	1	ex_23
ADAMTS10	-0.0490786	0.051718	-0.149875	-0.954321	0.235249	1	ex_23
NASP	-0.0326751	0.102679	-0.168029	-0.473146	0.235434	1	ex_23
CCNY	-0.0767424	0.071231	-0.224716	-1.01648	0.235985	1	ex_23
STK17A	-0.147555	0.0274247	-0.322535	-1.65278	0.236248	1	ex_23
PCDH15	-0.284931	0.0682038	-0.638066	-1.58142	0.236426	1	ex_23
TBC1D31	-0.0675541	0.0364668	-0.171575	-1.27286	0.236523	1	ex_23
STX2	-0.0209234	0.0794295	-0.121276	-0.408648	0.236596	1	ex_23
SLC5A3	0.120023	0.282445	-0.0423984	1.44834	0.236646	1	ex_23
CDKL2	0.0839826	0.185947	-0.0179815	1.61432	0.236684	1	ex_23
GPATCH2	-0.146178	0.0437575	-0.336114	-1.50843	0.236794	1	ex_23
BMPR1A	-0.0655608	0.051391	-0.182513	-1.09872	0.237238	1	ex_23
RNF217	-0.041662	0.0412769	-0.124601	-0.984532	0.237241	1	ex_23
YWHAZ	-0.113661	0.016035	-0.243357	-1.71764	0.237642	1	ex_23
DPH6	-0.179948	0.0805739	-0.44047	-1.35379	0.237795	1	ex_23
THY1	0.069531	0.3279	-0.188838	0.527455	0.238287	1	ex_23
LMBR1	-0.136988	0.0230502	-0.297025	-1.67767	0.238315	1	ex_23
PALM2AKAP2	0.215668	0.53101	-0.0996736	1.34046	0.238358	1	ex_23
PTPRD	0.120686	0.314985	-0.0736132	1.2174	0.23838	1	ex_23
MGMT	-0.108308	0.0511645	-0.26778	-1.33114	0.238795	1	ex_23
RFC3	-0.144649	0.0374504	-0.326748	-1.55688	0.238923	1	ex_23
USP45	0.08738	0.196162	-0.0214024	1.57435	0.238952	1	ex_23
RAB6A	0.0338408	0.123774	-0.0560921	0.737515	0.239464	1	ex_23
GNPTG	0.0597174	0.14024	-0.0208048	1.45356	0.239513	1	ex_23
FAR2	-0.119553	0.0246367	-0.263742	-1.62508	0.239764	1	ex_23
NUDT21	0.0568227	0.158903	-0.0452579	1.091	0.239881	1	ex_23
ARHGEF28	-0.13738	0.0588775	-0.333637	-1.37197	0.239932	1	ex_23
SLC4A8	-0.141076	0.0337678	-0.315919	-1.58143	0.240011	1	ex_23
USO1	-0.0582603	0.057227	-0.173747	-0.98875	0.240259	1	ex_23
DZIP3	0.105382	0.242518	-0.0317539	1.50613	0.240591	1	ex_23
PSEN1	-0.057952	0.0403372	-0.156241	-1.15561	0.240745	1	ex_23
B4GALT6	0.0838709	0.195931	-0.0281897	1.46692	0.240922	1	ex_23
NUCB2	0.106707	0.231238	-0.0178241	1.67943	0.241309	1	ex_23
GPR135	0.0307313	0.0742944	-0.0128318	1.38264	0.241502	1	ex_23
ZNF81	-0.114563	0.0276665	-0.256793	-1.57871	0.24166	1	ex_23
KLHL8	0.10035	0.23812	-0.0374194	1.42762	0.241703	1	ex_23
USP3	0.114209	0.246818	-0.0183994	1.68802	0.241955	1	ex_23
TPST1	0.167094	0.378896	-0.0447081	1.54625	0.242338	1	ex_23
CENPP	0.178451	0.387376	-0.0304735	1.67409	0.242674	1	ex_23
CFDP1	-0.100878	0.030233	-0.231989	-1.50801	0.243308	1	ex_23
SH3BGRL2	0.0802912	0.172957	-0.0123745	1.69823	0.243401	1	ex_23
ATP2A2	0.137276	0.308138	-0.0335862	1.5747	0.243661	1	ex_23
IGF1R	0.190481	0.476502	-0.0955413	1.30527	0.243901	1	ex_23
L3MBTL1	-0.0401744	0.0702944	-0.150643	-0.712784	0.243976	1	ex_23
TMEM132B	-0.162102	0.11538	-0.439583	-1.14499	0.244116	1	ex_23
ERICH3	-0.114496	0.0240945	-0.253086	-1.61922	0.244328	1	ex_23
CAMK2D	-0.104083	0.0449936	-0.253159	-1.36842	0.244332	1	ex_23
SLC16A10	0.0424675	0.120664	-0.0357292	1.06443	0.244391	1	ex_23
OGFRL1	0.143959	0.316373	-0.0284544	1.6365	0.244432	1	ex_23
CCDC91	0.0969211	0.245418	-0.0515757	1.27923	0.244695	1	ex_23
NAF1	0.0594402	0.140203	-0.0213231	1.4425	0.244788	1	ex_23
ADH5	0.0287043	0.155763	-0.0983548	0.442782	0.245329	1	ex_23
LRP1	-0.0262231	0.0783757	-0.130822	-0.491367	0.246146	1	ex_23
CAMK2N1	0.121849	0.295215	-0.0515167	1.37755	0.246233	1	ex_23
ATP8A2	0.491554	1.38137	-0.398258	1.08273	0.246315	1	ex_23
CAMSAP2	0.0745044	0.201293	-0.052284	1.15173	0.24647	1	ex_23
SMIM17	0.0463145	0.216644	-0.124016	0.532934	0.246593	1	ex_23
SMURF2	-0.0553894	0.0567231	-0.167502	-0.968324	0.247123	1	ex_23
MORF4L1	0.0352358	0.197331	-0.126859	0.426052	0.247125	1	ex_23
MDN1	0.0964048	0.251986	-0.0591763	1.21448	0.247384	1	ex_23
GPR176	0.0257094	0.111798	-0.0603792	0.585321	0.247551	1	ex_23
PPP1R12B	0.0393174	0.204768	-0.126133	0.465761	0.247678	1	ex_23
SEC31B	0.102557	0.220294	-0.0151799	1.70726	0.247692	1	ex_23
ZMIZ1	-0.0748798	0.0371798	-0.186939	-1.30968	0.247784	1	ex_23
HNRNPA2B1	-0.0474753	0.046001	-0.140952	-0.995438	0.247812	1	ex_23
CNTNAP5	0.283038	0.793797	-0.227721	1.08612	0.247968	1	ex_23
SYT13	-0.0400149	0.127368	-0.207398	-0.468553	0.247984	1	ex_23
AGTPBP1	-0.0966579	0.0243104	-0.217626	-1.56608	0.248228	1	ex_23
CUL4A	-0.0525709	0.031281	-0.136423	-1.2288	0.248235	1	ex_23
ACBD3	-0.0773905	0.0414725	-0.196253	-1.27611	0.248378	1	ex_23
ATAD2	0.0794179	0.178648	-0.0198119	1.56864	0.248389	1	ex_23
FOXK1	0.0522878	0.118741	-0.0141651	1.54218	0.248453	1	ex_23
TMEM8B	-0.0708746	0.0456814	-0.187431	-1.1918	0.248617	1	ex_23
MED13	-0.081441	0.0430842	-0.205966	-1.28184	0.249066	1	ex_23
DNAJC9	0.0211848	0.0557202	-0.0133507	1.20228	0.249288	1	ex_23
ATP6V1D	-0.194775	0.110964	-0.500514	-1.24862	0.249367	1	ex_23
LRGUK	-0.0755455	0.0308875	-0.181978	-1.39117	0.250223	1	ex_23
ICA1L	-0.147919	0.031135	-0.326973	-1.61915	0.250342	1	ex_23
MTA3	0.009696	0.130416	-0.111024	0.157421	0.250694	1	ex_23
HHIP	-0.0710888	0.153603	-0.295781	-0.620099	0.25071	1	ex_23
SNRNP70	-0.133691	0.0356919	-0.303075	-1.54697	0.250724	1	ex_23
CNOT9	-0.00499632	0.0936908	-0.103683	-0.0992289	0.250733	1	ex_23
GOLGA8A	-0.192774	0.0862753	-0.471823	-1.35399	0.250793	1	ex_23
GALNT7	-0.144476	0.0466611	-0.335612	-1.48149	0.250966	1	ex_23
PGM3	0.0447864	0.155103	-0.0655298	0.79571	0.25134	1	ex_23
TMEM155	-0.154299	0.0708428	-0.37944	-1.34324	0.251659	1	ex_23
SNCAIP	0.012146	0.0944362	-0.0701442	0.28929	0.251821	1	ex_23
PDCD4	0.0810986	0.211212	-0.0490146	1.22163	0.252554	1	ex_23
PICALM	0.0486453	0.172583	-0.075292	0.769284	0.252707	1	ex_23
RNASEH2B	-0.0335542	0.0781461	-0.145254	-0.588763	0.252784	1	ex_23
NDUFS1	0.0987099	0.229107	-0.0316869	1.48369	0.252947	1	ex_23
LRCH1	0.131678	0.295121	-0.0317661	1.57904	0.25339	1	ex_23
JKAMP	-0.0713784	0.109469	-0.252226	-0.773576	0.253507	1	ex_23
NCK1	-0.0630056	0.0280337	-0.154045	-1.35643	0.253512	1	ex_23
CEP104	-0.00885457	0.0171122	-0.0348214	-0.66834	0.253623	1	ex_23
PPP1R21	-0.101211	0.0237375	-0.226159	-1.58761	0.253924	1	ex_23
QRICH1	-0.00281826	0.109186	-0.114823	-0.0493166	0.254103	1	ex_23
EPB41L1	0.124279	0.265915	-0.0173574	1.71977	0.254126	1	ex_23
SORL1	0.0924855	0.330132	-0.14516	0.762766	0.254279	1	ex_23
JUND	-0.133993	0.0336145	-0.301601	-1.56688	0.254797	1	ex_23
CSE1L	-0.0992361	0.0308713	-0.229343	-1.49491	0.255453	1	ex_23
ATG4B	-0.0204386	0.0652207	-0.106098	-0.467654	0.255474	1	ex_23
MAPK10	0.157406	0.376342	-0.0615307	1.40913	0.255571	1	ex_23
KIFAP3	0.101817	0.275467	-0.0718329	1.1492	0.255773	1	ex_23
MSANTD2	-0.0886765	0.0357079	-0.213061	-1.3973	0.255906	1	ex_23
SERP1	-0.0648432	0.0465184	-0.176205	-1.14124	0.256144	1	ex_23
AK9	0.0435728	0.0989743	-0.0118288	1.54149	0.256162	1	ex_23
TBCD	0.133714	0.299276	-0.0318486	1.58293	0.256453	1	ex_23
FAM171A1	0.107441	0.344566	-0.129683	0.88806	0.256796	1	ex_23
GIGYF2	0.0176173	0.163999	-0.128765	0.235884	0.256932	1	ex_23
NCOA6	-0.0818663	0.0319299	-0.195663	-1.41002	0.257396	1	ex_23
BRWD1	-0.0199552	0.114885	-0.154795	-0.290058	0.257539	1	ex_23
NPHP3	-0.00497509	0.0275267	-0.0374768	-0.300015	0.257672	1	ex_23
VWA8	0.133947	0.342228	-0.0743342	1.26046	0.257695	1	ex_23
GFPT1	-0.0576488	0.0396027	-0.1549	-1.16183	0.257978	1	ex_23
CADM1	0.0858621	0.525452	-0.353728	0.382826	0.258191	1	ex_23
SENP7	-0.107244	0.0225538	-0.237042	-1.6194	0.258458	1	ex_23
SESTD1	0.0541507	0.170078	-0.0617766	0.915517	0.258472	1	ex_23
ORMDL1	-0.179391	0.0358305	-0.394613	-1.63367	0.25853	1	ex_23
TTLL7	-0.148616	0.0486752	-0.345907	-1.47641	0.258837	1	ex_23
GRB14	0.0721091	0.179649	-0.0354311	1.31422	0.259345	1	ex_23
ANKRD12	0.152405	0.349766	-0.0449565	1.51351	0.259507	1	ex_23
GLIS1	-0.0834839	0.0554556	-0.222423	-1.17767	0.25964	1	ex_23
FAM184A	0.0552455	0.146267	-0.0357763	1.1896	0.2597	1	ex_23
DYM	0.0271401	0.2335	-0.17922	0.257771	0.259722	1	ex_23
ATP11B	-0.0247317	0.0781967	-0.12766	-0.470941	0.260237	1	ex_23
HTR1E	0.0568668	0.146954	-0.0332207	1.23721	0.260342	1	ex_23
SEMA3E	-0.13361	0.0850249	-0.352245	-1.19775	0.260663	1	ex_23
GPC6	-0.178653	0.23101	-0.588316	-0.854737	0.260704	1	ex_23
SATB2	-0.162604	0.0454917	-0.370699	-1.5315	0.261393	1	ex_23
ZZEF1	-0.0514495	0.079389	-0.182288	-0.770715	0.2614	1	ex_23
NRG4	0.150819	0.351793	-0.0501542	1.47084	0.26141	1	ex_23
SLC9A6	-0.0840872	0.064427	-0.232601	-1.10971	0.261693	1	ex_23
ZNF587B	0.023067	0.0669738	-0.0208398	1.02969	0.262104	1	ex_23
EIF3K	-0.00159098	0.0650604	-0.0682424	-0.0467847	0.262228	1	ex_23
LAMC1	-0.0510396	0.061511	-0.16359	-0.888807	0.2626	1	ex_23
CACNA1A	0.120284	0.416721	-0.176152	0.795291	0.262768	1	ex_23
ATXN2	-0.0749816	0.0804182	-0.230381	-0.945698	0.262784	1	ex_23
ZFYVE16	-0.0672746	0.0768746	-0.211424	-0.914717	0.262795	1	ex_23
RNF213	-0.196083	0.0802329	-0.472399	-1.39086	0.262824	1	ex_23
ZNF160	0.0547978	0.121054	-0.0114581	1.62101	0.262882	1	ex_23
SIRPA	0.000460262	0.118125	-0.117204	0.00766668	0.263059	1	ex_23
NAB1	-0.0988234	0.0460799	-0.243727	-1.33669	0.263083	1	ex_23
CREM	-0.0716728	0.0538476	-0.197193	-1.11915	0.263083	1	ex_23
CATSPER2	0.00965584	0.164728	-0.145416	0.122041	0.263343	1	ex_23
PAK5	-0.133311	0.0317976	-0.29842	-1.5825	0.263617	1	ex_23
FRA10AC1	-0.0915196	0.0217013	-0.204741	-1.58429	0.263631	1	ex_23
PPP3CA	0.151026	0.357826	-0.055774	1.43136	0.263642	1	ex_23
TPST2	0.0342291	0.093443	-0.0249848	1.13297	0.263734	1	ex_23
RB1CC1	0.0966424	0.225042	-0.0317572	1.4752	0.263842	1	ex_23
ATP1B2	0.0812402	0.234799	-0.0723188	1.03692	0.263877	1	ex_23
HNRNPH1	-0.109329	0.025327	-0.243986	-1.59132	0.264065	1	ex_23
VAMP4	0.100942	0.221057	-0.019172	1.64713	0.264351	1	ex_23
GAPDH	0.459357	1.01495	-0.0962402	1.62046	0.264597	1	ex_23
PPP1R9A	0.044795	0.171536	-0.0819465	0.692721	0.264616	1	ex_23
CENPC	0.0784347	0.203682	-0.0468122	1.22741	0.264702	1	ex_23
SLC30A9	-0.0332484	0.093248	-0.159745	-0.515158	0.264759	1	ex_23
CSAD	0.0227068	0.120192	-0.0747785	0.456525	0.264953	1	ex_23
BSN	-0.0203283	0.0822969	-0.122953	-0.388235	0.26513	1	ex_23
DOP1B	-0.0598176	0.0933298	-0.212965	-0.765539	0.265721	1	ex_23
C8orf34	0.251859	0.553926	-0.0502086	1.63419	0.266151	1	ex_23
SNX25	-0.0816881	0.0517273	-0.215104	-1.20006	0.266518	1	ex_23
MFSD11	0.0677617	0.151063	-0.0155397	1.59434	0.266586	1	ex_23
PRKCI	-0.0211896	0.0797059	-0.122085	-0.411622	0.266666	1	ex_23
TASOR	-0.0112826	0.106226	-0.128791	-0.188186	0.266756	1	ex_23
ENC1	-0.000136147	0.176342	-0.176615	-0.00151204	0.266872	1	ex_23
FAM126B	0.104174	0.237223	-0.0288753	1.5346	0.266916	1	ex_23
GPM6B	0.112489	0.256187	-0.0312086	1.53429	0.267058	1	ex_23
PIGN	0.0290043	0.169688	-0.111679	0.40408	0.267129	1	ex_23
WLS	0.107312	0.296259	-0.0816355	1.11315	0.267301	1	ex_23
TFRC	-0.101432	0.0460322	-0.248896	-1.34814	0.267363	1	ex_23
MAN1A2	-0.103101	0.0409825	-0.247185	-1.40248	0.267513	1	ex_23
RUSC1	0.124045	0.285784	-0.0376928	1.5032	0.268145	1	ex_23
CNRIP1	-0.0722543	0.0742272	-0.218736	-0.966783	0.268398	1	ex_23
GALNT13	0.0837096	0.398961	-0.231542	0.520435	0.2685	1	ex_23
BCL7A	0.0567228	0.127032	-0.013586	1.58123	0.268866	1	ex_23
CBFA2T2	0.129735	0.287917	-0.0284477	1.60748	0.268891	1	ex_23
SIPA1L3	-0.0421896	0.0985712	-0.18295	-0.587451	0.269357	1	ex_23
MFSD14A	-0.0932928	0.043633	-0.230219	-1.3354	0.269363	1	ex_23
GABRB2	0.162123	0.365438	-0.0411927	1.56287	0.269382	1	ex_23
ZDHHC20	0.111184	0.249537	-0.0271691	1.57508	0.2694	1	ex_23
TAGLN3	-0.204296	0.0636683	-0.472261	-1.49428	0.269658	1	ex_23
ZFYVE9	0.103371	0.267445	-0.060704	1.23482	0.269921	1	ex_23
MEIKIN	0.025174	0.0668328	-0.0164849	1.18438	0.270085	1	ex_23
NCOA3	-0.0428914	0.056441	-0.142224	-0.846305	0.270322	1	ex_23
MCC	0.0905482	0.235838	-0.0547416	1.2215	0.270403	1	ex_23
NPAS3	0.119304	0.505752	-0.267145	0.605076	0.270405	1	ex_23
ZFYVE27	-0.0125707	0.130877	-0.156019	-0.171757	0.270874	1	ex_23
ZC3H8	-0.0560928	0.0441299	-0.156315	-1.09696	0.270956	1	ex_23
RNMT	-0.155208	0.0414064	-0.351822	-1.5472	0.271418	1	ex_23
PHACTR2	0.150933	0.336811	-0.0349454	1.59149	0.271435	1	ex_23
MAN1C1	0.0428913	0.101242	-0.0154597	1.44069	0.271447	1	ex_23
CTDSPL	-0.122428	0.029238	-0.274094	-1.58212	0.272057	1	ex_23
SASH1	0.0470332	0.219051	-0.124985	0.535894	0.272085	1	ex_23
ERCC8	0.0130647	0.112953	-0.0868238	0.256349	0.272091	1	ex_23
XPO4	-0.0949259	0.036607	-0.226459	-1.41449	0.272178	1	ex_23
MFSD6	0.0624763	0.147368	-0.0224156	1.44244	0.272615	1	ex_23
AKAP8L	-0.0898589	0.0375216	-0.21724	-1.38263	0.272676	1	ex_23
IARS1	-0.0195097	0.101642	-0.140661	-0.315624	0.272705	1	ex_23
UBE2W	-0.00777559	0.124134	-0.139686	-0.115532	0.272735	1	ex_23
RSRC1	0.113847	0.251265	-0.0235706	1.62378	0.272778	1	ex_23
SGSM2	-0.0202059	0.0669203	-0.107332	-0.454546	0.273046	1	ex_23
CYLD	0.0303288	0.142379	-0.081721	0.530509	0.273245	1	ex_23
FOXRED1	-0.0889995	0.0806391	-0.258638	-1.02828	0.273307	1	ex_23
SEC23IP	0.02064	0.111911	-0.0706311	0.443226	0.273652	1	ex_23
AGO2	-0.0404247	0.0566667	-0.137516	-0.816045	0.274031	1	ex_23
RELCH	0.0391893	0.121236	-0.0428575	0.936168	0.2741	1	ex_23
MTARC2	0.0636904	0.14797	-0.0205891	1.48115	0.27413	1	ex_23
BEND6	0.0462169	0.185984	-0.0935497	0.648105	0.274168	1	ex_23
NFATC2IP	-0.0425028	0.082104	-0.16711	-0.668535	0.27417	1	ex_23
TBCE	0.0274523	0.0744875	-0.0195829	1.14394	0.274198	1	ex_23
ZNF782	0.0490755	0.123586	-0.025435	1.29091	0.274814	1	ex_23
DZANK1	-0.0857445	0.0381304	-0.209619	-1.35666	0.274871	1	ex_23
EIF3H	-0.0820497	0.0525355	-0.216635	-1.19489	0.275008	1	ex_23
CEP89	-0.0209859	0.0601525	-0.102124	-0.506932	0.275258	1	ex_23
ADAM11	-0.108565	0.0434156	-0.260545	-1.40007	0.276207	1	ex_23
RANGAP1	0.0347839	0.128908	-0.0593401	0.724313	0.276409	1	ex_23
CSRNP3	0.211929	0.515454	-0.0915954	1.3685	0.27666	1	ex_23
ZNF605	0.0464291	0.109008	-0.0161498	1.45415	0.276845	1	ex_23
EHBP1	0.162025	0.427794	-0.103745	1.19488	0.276954	1	ex_23
NPHP4	0.0109318	0.0610887	-0.039225	0.42718	0.277343	1	ex_23
TBCEL	-0.0356231	0.0905498	-0.161796	-0.553367	0.277439	1	ex_23
TMEFF1	0.095953	0.217182	-0.0252758	1.55132	0.277579	1	ex_23
WASF2	0.0268163	0.0933544	-0.0397217	0.78991	0.277673	1	ex_23
ANKRD11	0.115097	0.270251	-0.0400572	1.45395	0.27808	1	ex_23
GHR	0.172854	0.535065	-0.189357	0.935333	0.278275	1	ex_23
PRKAR2B	0.134867	0.339448	-0.0697132	1.29208	0.278523	1	ex_23
KPNA4	0.046145	0.148145	-0.0558555	0.886688	0.278947	1	ex_23
LTN1	0.082024	0.194898	-0.0308498	1.42428	0.279092	1	ex_23
CDK17	0.0961805	0.22416	-0.0317986	1.47298	0.279392	1	ex_23
AUTS2	0.235254	0.5628	-0.0922919	1.40771	0.279705	1	ex_23
EMB	0.0669985	0.153136	-0.0191393	1.52447	0.279898	1	ex_23
TASOR2	0.0882501	0.223136	-0.0466361	1.28232	0.280115	1	ex_23
MYH10	0.139147	0.33388	-0.0555856	1.4005	0.28029	1	ex_23
UBA3	0.0558747	0.194909	-0.0831592	0.787666	0.280571	1	ex_23
SDCCAG8	0.145631	0.351293	-0.0600317	1.38786	0.280904	1	ex_23
ARFGEF2	0.161091	0.371889	-0.0497065	1.4978	0.281726	1	ex_23
CEP112	-0.12247	0.035937	-0.280877	-1.51532	0.281958	1	ex_23
SLCO3A1	0.0178673	0.0894771	-0.0537425	0.48903	0.282199	1	ex_23
HSPA4	0.145523	0.336539	-0.0454917	1.49318	0.282351	1	ex_23
TPD52	0.126285	0.291356	-0.038786	1.49944	0.282609	1	ex_23
KIF13A	0.138502	0.329521	-0.0525163	1.42112	0.283032	1	ex_23
TERF2IP	-0.0832105	0.0640268	-0.230448	-1.10766	0.283222	1	ex_23
CTNNBIP1	0.054324	0.132194	-0.0235462	1.36731	0.283225	1	ex_23
ST6GALNAC3	0.0119127	0.211935	-0.18811	0.116729	0.283254	1	ex_23
TXNL1	0.0571045	0.221021	-0.106812	0.682804	0.283657	1	ex_23
SORCS1	0.0426181	0.143527	-0.058291	0.827775	0.283954	1	ex_23
SLC22A23	0.0321864	0.0800172	-0.0156443	1.31891	0.284061	1	ex_23
RETREG3	0.0131448	0.0493791	-0.0230895	0.711018	0.284641	1	ex_23
TDP2	0.0757415	0.176636	-0.0251527	1.47135	0.284692	1	ex_23
DRP2	0.0589952	0.146489	-0.0284989	1.32156	0.284825	1	ex_23
PLPP4	-0.0683479	0.175225	-0.311921	-0.549977	0.284826	1	ex_23
SOS2	-0.0643337	0.0544941	-0.183161	-1.06113	0.285673	1	ex_23
LNX1	0.0625414	0.137896	-0.0128127	1.62671	0.285678	1	ex_23
TATDN3	-0.120837	0.036091	-0.277766	-1.5092	0.285806	1	ex_23
GOLGA2	0.0872291	0.195621	-0.0211623	1.5773	0.286063	1	ex_23
TSC22D1	-0.0644623	0.0760496	-0.204974	-0.899168	0.28623	1	ex_23
CEP97	-0.055379	0.0394801	-0.150238	-1.14423	0.28623	1	ex_23
CHD1	-0.0454047	0.046712	-0.137521	-0.966075	0.286536	1	ex_23
SELENOI	-0.0461928	0.0928015	-0.185187	-0.651366	0.286566	1	ex_23
SUFU	0.000938841	0.030766	-0.0288884	0.0616918	0.286789	1	ex_23
EIF4G3	-0.0791741	0.0863027	-0.244651	-0.937765	0.286833	1	ex_23
SLC25A16	0.0864472	0.18779	-0.0148953	1.67189	0.286834	1	ex_23
NUP88	0.00433835	0.123384	-0.114708	0.0714263	0.287036	1	ex_23
MAP9	0.0948772	0.271595	-0.0818407	1.05228	0.287101	1	ex_23
CRB1	0.0495007	0.118667	-0.0196651	1.40271	0.287201	1	ex_23
CALM1	0.396981	0.927725	-0.133764	1.46599	0.28733	1	ex_23
RRP15	-0.0613185	0.0951504	-0.217787	-0.768089	0.287403	1	ex_23
SLC35F3	0.428467	1.0599	-0.202961	1.32997	0.287409	1	ex_23
RBM25	-0.0501313	0.109581	-0.209844	-0.615202	0.287471	1	ex_23
MRPS5	0.111984	0.249535	-0.0255669	1.59566	0.287819	1	ex_23
PIK3R4	0.0456606	0.107287	-0.0159656	1.45219	0.28809	1	ex_23
RBM4	-0.100202	0.0574808	-0.257884	-1.24549	0.288205	1	ex_23
MAPK8	0.12838	0.292915	-0.0361559	1.52927	0.288346	1	ex_23
LRRC8D	-0.0707742	0.0997231	-0.241271	-0.81359	0.28837	1	ex_23
CNIH1	0.0701897	0.156331	-0.0159516	1.59702	0.288402	1	ex_23
ATG5	-0.104832	0.0279674	-0.237631	-1.5472	0.288634	1	ex_23
MRPL1	0.075347	0.176025	-0.0253309	1.46683	0.289025	1	ex_23
EP400	0.0347791	0.185289	-0.115731	0.452899	0.28935	1	ex_23
GNAI1	-0.059137	0.057907	-0.176181	-0.990281	0.289355	1	ex_23
SPAG1	-0.0106676	0.146239	-0.167575	-0.133252	0.289472	1	ex_23
NCOR1	0.122911	0.318224	-0.0724024	1.23341	0.289529	1	ex_23
TRANK1	0.112202	0.250034	-0.0256297	1.59551	0.289596	1	ex_23
COL11A1	-0.153578	0.031413	-0.33857	-1.62715	0.290053	1	ex_23
HBP1	0.0175748	0.126609	-0.0914591	0.315919	0.290077	1	ex_23
USP4	0.0755355	0.162436	-0.0113647	1.70364	0.290384	1	ex_23
EZH1	0.0259815	0.171485	-0.119522	0.349978	0.290458	1	ex_23
DPP10	-0.0813182	0.183607	-0.346243	-0.601607	0.291072	1	ex_23
SPATA7	0.0564527	0.264311	-0.151406	0.53231	0.291146	1	ex_23
NGRN	0.213175	0.530124	-0.103774	1.31824	0.291358	1	ex_23
SND1	0.10441	0.242456	-0.0336361	1.4824	0.291388	1	ex_23
TBC1D14	-0.0499863	0.02853	-0.128503	-1.24778	0.291417	1	ex_23
RASGRF1	0.101516	0.230435	-0.0274022	1.54336	0.291497	1	ex_23
FKBP15	0.0261119	0.0700523	-0.0178285	1.16472	0.291521	1	ex_23
RNF170	-0.0132271	0.106743	-0.133197	-0.216093	0.291538	1	ex_23
ERICH1	0.0279212	0.0953233	-0.0394809	0.811911	0.291706	1	ex_23
ITFG2	0.0364653	0.088488	-0.0155574	1.37384	0.292392	1	ex_23
VPS13D	0.0469594	0.184623	-0.0907039	0.668578	0.29263	1	ex_23
DHX32	0.0709447	0.167338	-0.0254488	1.44251	0.292657	1	ex_23
CLVS1	0.0537065	0.14941	-0.0419966	1.09989	0.293034	1	ex_23
USP7	-0.00196338	0.0974473	-0.101374	-0.0387097	0.293421	1	ex_23
ZNF821	0.0368229	0.112651	-0.0390051	0.951779	0.293482	1	ex_23
TAB2	0.0902098	0.263106	-0.0826863	1.02263	0.29372	1	ex_23
CFAP70	0.0292286	0.0771408	-0.0186836	1.19567	0.293918	1	ex_23
DIDO1	-0.0808074	0.0354779	-0.197093	-1.36199	0.294025	1	ex_23
MAP1LC3B	0.152582	0.384266	-0.0791022	1.29079	0.294534	1	ex_23
LPIN1	-0.000389828	0.151678	-0.152457	-0.00502441	0.294651	1	ex_23
CCDC3	-0.0597095	0.0739552	-0.193374	-0.875538	0.295541	1	ex_23
ZFHX3	0.0397116	0.176713	-0.0972893	0.568123	0.295632	1	ex_23
MAP3K2	-0.0975521	0.0308407	-0.225945	-1.48917	0.295675	1	ex_23
ZDBF2	0.096073	0.215276	-0.0231303	1.57965	0.295796	1	ex_23
KIZ	0.111981	0.247821	-0.0238603	1.6157	0.295836	1	ex_23
KDM4B	0.0408647	0.119459	-0.0377299	1.01907	0.295875	1	ex_23
CPE	-0.0596539	0.0695437	-0.188851	-0.904966	0.295921	1	ex_23
OFD1	-0.0596013	0.0409479	-0.160151	-1.16178	0.296563	1	ex_23
WASHC4	-0.0266592	0.0834717	-0.13679	-0.474445	0.296589	1	ex_23
PMS1	-0.0583758	0.0541568	-0.170908	-1.01672	0.296899	1	ex_23
KDM4C	-0.0318102	0.159536	-0.223156	-0.325833	0.297334	1	ex_23
EP300	-0.109467	0.0346142	-0.253549	-1.4891	0.297637	1	ex_23
PWWP3A	0.0591744	0.196336	-0.0779873	0.845569	0.297785	1	ex_23
ATP11A	-0.0209397	0.0156532	-0.0575326	-1.12156	0.297811	1	ex_23
LPCAT4	-0.153216	0.0410544	-0.347487	-1.54577	0.297838	1	ex_23
PDIA6	-0.12322	0.0439948	-0.290434	-1.44429	0.297848	1	ex_23
ZNF251	-0.0648158	0.0297536	-0.159385	-1.34332	0.297916	1	ex_23
PSME3IP1	0.0245651	0.142897	-0.0937669	0.406878	0.29793	1	ex_23
MAML1	0.00509542	0.0421547	-0.0319639	0.269483	0.2981	1	ex_23
SCYL2	-0.0607209	0.0663342	-0.187776	-0.936686	0.29857	1	ex_23
SIMC1	0.0729378	0.170984	-0.0251086	1.45804	0.2987	1	ex_23
PRMT7	0.0862582	0.228019	-0.0555025	1.19259	0.298784	1	ex_23
RAB18	0.0813852	0.194652	-0.0318817	1.40829	0.298803	1	ex_23
ZBTB38	0.0875316	0.245923	-0.07086	1.08313	0.299074	1	ex_23
HOOK1	0.0224696	0.177614	-0.132675	0.283862	0.299219	1	ex_23
TMEM50B	0.0540638	0.142282	-0.0341546	1.20115	0.299289	1	ex_23
PTPRF	0.0301544	0.0952851	-0.0349763	0.90743	0.29943	1	ex_23
DIAPH3	-0.0958481	0.120894	-0.31259	-0.866738	0.299687	1	ex_23
CUL3	-0.0989783	0.0369225	-0.234879	-1.42747	0.300183	1	ex_23
CARS1	-0.0218871	0.0664678	-0.110242	-0.485519	0.300387	1	ex_23
ZNF506	-0.0882845	0.0243172	-0.200886	-1.53669	0.300596	1	ex_23
FAM169A	0.0683951	0.182145	-0.0453546	1.17848	0.300669	1	ex_23
ST8SIA5	0.15574	0.36691	-0.0554298	1.4455	0.301027	1	ex_23
RPL22	0.0292014	0.255207	-0.196805	0.25324	0.301328	1	ex_23
ASAH1	-0.0732866	0.100404	-0.246977	-0.826985	0.301462	1	ex_23
DLEU7	-0.0697335	0.0508291	-0.190296	-1.13364	0.301536	1	ex_23
PCYOX1	0.0662446	0.233712	-0.101223	0.775296	0.301577	1	ex_23
HSPA4L	0.0743656	0.244357	-0.0956256	0.85742	0.301713	1	ex_23
CLEC2L	-0.0402437	0.0690466	-0.149534	-0.721712	0.301749	1	ex_23
SUMF1	-0.205	0.076956	-0.486955	-1.42502	0.301966	1	ex_23
RDH11	-0.0631837	0.0719525	-0.19832	-0.916392	0.302054	1	ex_23
BCL11A	-0.0616116	0.0998305	-0.223054	-0.747987	0.302076	1	ex_23
JOSD1	0.0552149	0.155267	-0.0448374	1.08163	0.302342	1	ex_23
GKAP1	0.0321702	0.112184	-0.0478436	0.788019	0.302486	1	ex_23
XYLT1	-0.104371	0.139716	-0.348458	-0.838078	0.302533	1	ex_23
MAVS	0.0249462	0.0652935	-0.0154012	1.21182	0.302954	1	ex_23
RBFOX3	0.181661	0.468311	-0.104989	1.2421	0.303171	1	ex_23
NRP2	0.0745962	0.177931	-0.0287382	1.41488	0.303243	1	ex_23
FEZ1	-0.0611267	0.179353	-0.301606	-0.498197	0.30329	1	ex_23
ZFAND5	0.0766757	0.260539	-0.107188	0.817353	0.303664	1	ex_23
ZNF814	-0.0589035	0.0563542	-0.174161	-1.00166	0.30368	1	ex_23
RNASET2	0.0193847	0.113421	-0.0746513	0.404029	0.303805	1	ex_23
SYT16	0.044678	0.250446	-0.16109	0.425562	0.304295	1	ex_23
ME3	0.126775	0.28727	-0.0337193	1.54818	0.3043	1	ex_23
MAX	-0.136065	0.0452161	-0.317346	-1.4711	0.304544	1	ex_23
G2E3	0.104509	0.279365	-0.0703481	1.17143	0.305106	1	ex_23
PPA2	0.122816	0.297465	-0.0518333	1.37828	0.305259	1	ex_23
EML1	-0.0289267	0.0902965	-0.14815	-0.475539	0.305309	1	ex_23
MTMR4	0.0587673	0.188914	-0.0713792	0.885016	0.30537	1	ex_23
RRP12	0.0299106	0.0819514	-0.0221303	1.12649	0.305372	1	ex_23
RNPC3	0.167441	0.410324	-0.0754428	1.35117	0.305443	1	ex_23
CMTM4	-0.0871641	0.0561719	-0.2305	-1.19187	0.305458	1	ex_23
MPDZ	0.108472	0.282526	-0.0655816	1.22147	0.30577	1	ex_23
ZNF512	-0.0928046	0.0343006	-0.21991	-1.43105	0.306004	1	ex_23
CDKAL1	0.117904	0.395671	-0.159863	0.831951	0.306106	1	ex_23
ZNHIT6	-0.0122606	0.11723	-0.141751	-0.185576	0.306409	1	ex_23
TCTEX1D2	0.0602182	0.165757	-0.0453204	1.11832	0.306483	1	ex_23
KCNH1	-0.173178	0.0728282	-0.419185	-1.37973	0.306727	1	ex_23
MIGA1	0.0721773	0.192658	-0.0483035	1.17417	0.306772	1	ex_23
C6orf62	-0.0282405	0.0690516	-0.125533	-0.568909	0.307062	1	ex_23
ADAMTS12	0.109731	0.27279	-0.0533275	1.31897	0.307074	1	ex_23
CPEB4	-0.124982	0.0513463	-0.30131	-1.38923	0.307093	1	ex_23
LGR5	0.0935839	0.22362	-0.0364526	1.41054	0.307182	1	ex_23
CCNL1	-0.0383556	0.0780717	-0.154783	-0.645687	0.307245	1	ex_23
CEPT1	0.00890365	0.102758	-0.0849505	0.185936	0.307262	1	ex_23
DENND1A	0.15239	0.390122	-0.0853429	1.25636	0.307293	1	ex_23
ZNF33A	0.01876	0.138338	-0.100818	0.307489	0.308269	1	ex_23
DICER1	-0.0757528	0.0403751	-0.191881	-1.27853	0.308345	1	ex_23
ZNF493	0.0423435	0.165675	-0.0809884	0.672913	0.308361	1	ex_23
PIGU	-0.0582527	0.0331239	-0.149629	-1.24948	0.308584	1	ex_23
ROBO2	0.480772	1.35322	-0.391678	1.08006	0.308593	1	ex_23
TSNAX	0.0688778	0.181958	-0.0442026	1.19382	0.309039	1	ex_23
FAM3C	-0.0856442	0.0255849	-0.196873	-1.50913	0.309062	1	ex_23
EFCAB7	-0.078782	0.0270314	-0.184595	-1.45927	0.309096	1	ex_23
SYMPK	0.0348281	0.131181	-0.0615252	0.708453	0.309645	1	ex_23
NUDCD1	-0.0452214	0.0456684	-0.136111	-0.975163	0.309827	1	ex_23
PCNP	0.0851455	0.202803	-0.0325122	1.41837	0.31005	1	ex_23
TAFA5	0.0229405	0.182805	-0.136924	0.281254	0.310525	1	ex_23
ZBTB7A	-0.00520673	0.0644625	-0.074876	-0.146478	0.310672	1	ex_23
DGKZ	-0.0822694	0.0607188	-0.225258	-1.12768	0.311111	1	ex_23
PTPRO	-0.00468113	0.189906	-0.199269	-0.0471503	0.31125	1	ex_23
QDPR	0.0994962	0.231717	-0.0327243	1.47488	0.311387	1	ex_23
LZTS1	-0.0285676	0.0370182	-0.0941534	-0.853713	0.31164	1	ex_23
MDM2	0.0467658	0.142745	-0.0492135	0.954989	0.311787	1	ex_23
TBC1D15	0.0688318	0.168125	-0.0304612	1.35868	0.312096	1	ex_23
PBRM1	0.0807132	0.199171	-0.0377443	1.33546	0.312236	1	ex_23
ECPAS	0.0226307	0.202463	-0.157202	0.246647	0.312281	1	ex_23
UBR3	0.00719173	0.138332	-0.123948	0.107485	0.312284	1	ex_23
C12orf4	-0.128929	0.0395709	-0.297428	-1.49968	0.312407	1	ex_23
G3BP2	0.102125	0.243552	-0.0393011	1.41531	0.312736	1	ex_23
TMLHE	-0.0626196	0.121046	-0.246285	-0.668239	0.31274	1	ex_23
HEATR5B	-0.0979066	0.0325741	-0.228387	-1.47066	0.3128	1	ex_23
COL8A1	-0.0711858	0.138037	-0.280408	-0.666857	0.312807	1	ex_23
ZMYM2	-0.0230821	0.0812356	-0.1274	-0.433676	0.313092	1	ex_23
FBXO33	-0.0522437	0.0558559	-0.160343	-0.947235	0.313214	1	ex_23
LRP8	-0.0750732	0.0395097	-0.189656	-1.28414	0.313262	1	ex_23
TRMT9B	-0.132115	0.0368079	-0.301038	-1.53289	0.313455	1	ex_23
STAT2	-0.0305553	0.0707892	-0.1319	-0.590928	0.313683	1	ex_23
GBF1	-0.112949	0.0346986	-0.260596	-1.49935	0.31383	1	ex_23
GAB2	0.0283467	0.0843767	-0.0276833	0.991584	0.313943	1	ex_23
NFE2L1	0.0910922	0.261095	-0.0789107	1.0502	0.314152	1	ex_23
DDHD1	-0.0956915	0.0269302	-0.218313	-1.52952	0.314476	1	ex_23
LARS2	0.0107063	0.125608	-0.104196	0.182625	0.314693	1	ex_23
TAF4B	-0.0792828	0.0376957	-0.196261	-1.32838	0.315048	1	ex_23
CSNK2A1	0.020989	0.149603	-0.107625	0.319854	0.31535	1	ex_23
S100PBP	-0.0688864	0.0510269	-0.1888	-1.12594	0.315451	1	ex_23
ELOVL4	0.0650645	0.159441	-0.0293116	1.35123	0.31546	1	ex_23
PRR14L	0.032437	0.079681	-0.014807	1.34568	0.315607	1	ex_23
PAK2	-0.0785079	0.0351081	-0.192124	-1.35432	0.315623	1	ex_23
GAS2	0.0695156	0.15997	-0.0209389	1.50626	0.315859	1	ex_23
DHX9	-0.0338659	0.0755146	-0.143246	-0.606836	0.315941	1	ex_23
WASHC5	-0.0611757	0.0675018	-0.189853	-0.931804	0.315983	1	ex_23
CPNE7	-0.182216	0.0956278	-0.460061	-1.28539	0.316251	1	ex_23
PRKRIP1	-0.0469695	0.0897516	-0.183691	-0.673331	0.316556	1	ex_23
CMIP	0.128406	0.311166	-0.0543544	1.37705	0.316702	1	ex_23
PHTF2	-0.0782158	0.0274846	-0.183916	-1.45033	0.316839	1	ex_23
MIB1	0.0901318	0.208792	-0.0285281	1.48875	0.31698	1	ex_23
RICTOR	-0.0418887	0.0954532	-0.179231	-0.597781	0.317083	1	ex_23
PRKAR1A	0.122793	0.298382	-0.0527968	1.37064	0.317097	1	ex_23
CDKL3	0.0504617	0.125558	-0.0246349	1.31701	0.317305	1	ex_23
ZC3H12B	0.025453	0.0739556	-0.0230496	1.02854	0.317718	1	ex_23
SSBP2	0.113986	0.319838	-0.0918667	1.08528	0.31834	1	ex_23
PRPF6	0.0568657	0.180469	-0.0667377	0.901713	0.31863	1	ex_23
CAPN7	-0.0342407	0.0812027	-0.149684	-0.581329	0.318684	1	ex_23
MARK1	0.168088	0.436225	-0.10005	1.22865	0.318863	1	ex_23
BAIAP2	-0.0486984	0.108044	-0.205441	-0.608944	0.31905	1	ex_23
DLG2	-1.82317	9.42313	-13.0695	-0.317735	0.320191	1	ex_23
HSPA9	-0.0515161	0.0734413	-0.176473	-0.808033	0.320354	1	ex_23
ILDR2	0.0516632	0.202257	-0.0989309	0.672391	0.320629	1	ex_23
TMEM63C	0.0423529	0.124465	-0.0397591	1.01094	0.320817	1	ex_23
MKLN1	0.220759	0.564476	-0.122959	1.25882	0.321319	1	ex_23
PPP2R3C	-0.0743708	0.0849152	-0.233657	-0.91511	0.321395	1	ex_23
HPCAL1	-0.114865	0.0453247	-0.275054	-1.4054	0.321426	1	ex_23
KIF1B	0.0914329	0.207446	-0.0245804	1.54469	0.322091	1	ex_23
NRF1	0.0598373	0.204231	-0.0845561	0.812219	0.322187	1	ex_23
UBAC2	-0.106153	0.0333576	-0.245664	-1.49133	0.322264	1	ex_23
FAM120B	0.0619042	0.142869	-0.0190603	1.49856	0.322487	1	ex_23
TUSC3	-0.0878803	0.0400737	-0.215834	-1.34613	0.322557	1	ex_23
NFIA	0.0420209	0.35632	-0.272278	0.262041	0.322653	1	ex_23
MFHAS1	-0.0631126	0.0352546	-0.16148	-1.25752	0.322989	1	ex_23
ARL3	0.0658027	0.153853	-0.0222477	1.46474	0.323077	1	ex_23
DCUN1D1	0.0427658	0.0991137	-0.0135821	1.48753	0.323167	1	ex_23
CD46	-0.105359	0.0622662	-0.272984	-1.23191	0.323239	1	ex_23
SLK	0.0659613	0.150003	-0.0180799	1.53831	0.323295	1	ex_23
NGLY1	0.0288354	0.202642	-0.144971	0.325168	0.323312	1	ex_23
CACNG7	0.0461001	0.115696	-0.0234962	1.29827	0.323532	1	ex_23
KMT5B	-0.0427455	0.0962097	-0.181701	-0.602925	0.323961	1	ex_23
KDM2B	0.00309175	0.104781	-0.0985971	0.0595908	0.324136	1	ex_23
CDH12	-0.182987	0.0911395	-0.457113	-1.30833	0.324287	1	ex_23
RAVER2	0.0842623	0.194795	-0.0262701	1.49414	0.324448	1	ex_23
CWF19L1	0.0512179	0.149489	-0.0470538	1.02151	0.324454	1	ex_23
EPC1	0.0194235	0.16123	-0.122383	0.26846	0.324598	1	ex_23
KSR2	0.223504	0.597289	-0.150281	1.17196	0.325138	1	ex_23
ETFDH	-0.0950229	0.0334113	-0.223457	-1.45009	0.325431	1	ex_23
COPS2	0.0684306	0.159502	-0.0226411	1.4727	0.325543	1	ex_23
PLEC	0.0242448	0.0642926	-0.0158031	1.18655	0.325575	1	ex_23
STRN3	-0.0735929	0.0683097	-0.215495	-1.01647	0.325644	1	ex_23
CPNE1	-0.0252433	0.0753931	-0.12588	-0.491631	0.326183	1	ex_23
CPLANE1	0.0429015	0.246998	-0.161195	0.411989	0.32632	1	ex_23
FIG4	0.0241455	0.102075	-0.0537842	0.607269	0.327039	1	ex_23
PITPNB	-0.0984089	0.0252472	-0.222065	-1.55979	0.327873	1	ex_23
RAD23B	0.0161701	0.170235	-0.137895	0.20571	0.327915	1	ex_23
RSU1	-0.0330802	0.0224725	-0.0886329	-1.16711	0.327965	1	ex_23
GALNT17	-0.197227	0.138546	-0.533001	-1.15125	0.328084	1	ex_23
SLC38A9	-0.0643038	0.033218	-0.161826	-1.29236	0.328288	1	ex_23
NOVA2	0.053098	0.126623	-0.020427	1.41544	0.328454	1	ex_23
BTF3L4	-0.0613988	0.0349885	-0.157786	-1.2485	0.328492	1	ex_23
TENM1	-0.00245368	0.12108	-0.125987	-0.0389299	0.328885	1	ex_23
BBIP1	-0.0862077	0.0574079	-0.229823	-1.1765	0.328996	1	ex_23
CACNB2	-0.0188596	0.19174	-0.229459	-0.175519	0.329008	1	ex_23
SEPTIN8	0.0684161	0.168173	-0.0313411	1.3442	0.329391	1	ex_23
NPAS2	0.120847	0.277051	-0.0353566	1.51633	0.329503	1	ex_23
PIP4K2B	0.024424	0.176516	-0.127668	0.314745	0.329981	1	ex_23
ZFR	-0.115815	0.0350228	-0.266653	-1.50488	0.33026	1	ex_23
LANCL2	0.0832989	0.203744	-0.0371458	1.3555	0.330409	1	ex_23
SHTN1	-0.0276843	0.0521105	-0.107479	-0.679997	0.33049	1	ex_23
DCAF10	-0.00798011	0.11178	-0.127741	-0.1306	0.330564	1	ex_23
IRAK1BP1	-0.0871374	0.0691125	-0.243387	-1.09303	0.330569	1	ex_23
SAP130	-0.0386589	0.0487303	-0.126048	-0.867041	0.330635	1	ex_23
EPHB2	-0.000952512	0.0233641	-0.0252691	-0.0767743	0.330636	1	ex_23
BACH1	-0.146812	0.184662	-0.478285	-0.868081	0.33184	1	ex_23
CWC27	-0.105814	0.0548375	-0.266466	-1.29094	0.331868	1	ex_23
POGZ	0.0487166	0.198579	-0.101146	0.637137	0.33192	1	ex_23
DIAPH1	0.0482951	0.115415	-0.018825	1.41026	0.331961	1	ex_23
PRPF3	0.0535791	0.132147	-0.024989	1.33659	0.332178	1	ex_23
RC3H1	0.0782087	0.199563	-0.0431455	1.26313	0.332338	1	ex_23
MIPEP	-0.0157243	0.0999806	-0.131429	-0.266359	0.332439	1	ex_23
NSG2	0.107952	0.287112	-0.0712073	1.18097	0.332445	1	ex_23
MAP7	0.0538904	0.245586	-0.137805	0.550995	0.332535	1	ex_23
PRSS51	-0.144978	0.100076	-0.390032	-1.15955	0.332672	1	ex_23
TTC17	-0.042744	0.0952731	-0.180761	-0.607002	0.332935	1	ex_23
PSMC6	-0.0288497	0.0842601	-0.141959	-0.499907	0.333092	1	ex_23
RANBP2	0.103589	0.240707	-0.0335296	1.48069	0.333674	1	ex_23
ARHGEF12	0.114093	0.273186	-0.0449988	1.40559	0.333679	1	ex_23
RCL1	-0.0308242	0.0505049	-0.112153	-0.742838	0.33403	1	ex_23
SGPP1	0.0269433	0.0705938	-0.0167072	1.20979	0.334143	1	ex_23
NFIX	0.0442592	0.125495	-0.0369767	1.06783	0.334773	1	ex_23
ERP44	-0.0644575	0.0327043	-0.161619	-1.30025	0.334844	1	ex_23
NCL	-0.105204	0.0994722	-0.309881	-1.00743	0.335331	1	ex_23
GTF2I	0.0882842	0.203875	-0.0273062	1.49696	0.335623	1	ex_23
MACROD2	-0.11369	0.226533	-0.453912	-0.654948	0.335689	1	ex_23
WDR75	-0.0924243	0.0830276	-0.267876	-1.03247	0.336536	1	ex_23
MAP3K21	0.0805497	0.198345	-0.0372452	1.34025	0.336597	1	ex_23
AACS	-0.0101356	0.155621	-0.175892	-0.119847	0.33701	1	ex_23
ERN1	0.0378015	0.178113	-0.10251	0.528037	0.338119	1	ex_23
NCBP1	0.0611266	0.148115	-0.0258622	1.37726	0.338185	1	ex_23
ARID1A	-0.0767393	0.0667631	-0.220242	-1.04811	0.338197	1	ex_23
STRN	-0.00798618	0.102444	-0.118417	-0.141742	0.338412	1	ex_23
ARHGEF9	0.00274607	0.120577	-0.115085	0.0456773	0.338414	1	ex_23
MYO5A	0.106299	0.289733	-0.0771349	1.13579	0.338714	1	ex_23
EWSR1	-0.0644937	0.0470128	-0.176	-1.13361	0.338767	1	ex_23
SENP6	0.123967	0.319376	-0.0714418	1.2434	0.338776	1	ex_23
KLHL28	0.0290421	0.347187	-0.289103	0.178917	0.339198	1	ex_23
KIF5B	0.0844359	0.198373	-0.0295009	1.45248	0.339536	1	ex_23
RALBP1	-0.0105908	0.116745	-0.137927	-0.163014	0.339589	1	ex_23
RAD51B	-0.0194597	0.119195	-0.158115	-0.275073	0.339851	1	ex_23
STAMBPL1	0.109194	0.261471	-0.0430835	1.40544	0.340231	1	ex_23
DEPTOR	-0.0560576	0.0490008	-0.161116	-1.04581	0.340312	1	ex_23
EXOC6B	0.0277722	0.178719	-0.123175	0.360607	0.340926	1	ex_23
STXBP1	0.0952895	0.225351	-0.0347717	1.43597	0.341137	1	ex_23
DAB1	0.324999	2.44428	-1.79428	0.300567	0.341247	1	ex_23
OGDHL	0.0464942	0.116993	-0.0240045	1.29261	0.341307	1	ex_23
CASC1	0.0438949	0.155115	-0.0673249	0.773535	0.341433	1	ex_23
GDPD1	0.0360086	0.0924583	-0.0204411	1.25024	0.341648	1	ex_23
KRIT1	0.082692	0.196695	-0.0313112	1.42166	0.341876	1	ex_23
NME7	0.00361756	0.142358	-0.135123	0.0511048	0.341886	1	ex_23
JAK2	0.0752088	0.209909	-0.0594916	1.09433	0.342411	1	ex_23
WDR26	0.0607845	0.179344	-0.0577747	1.00486	0.342484	1	ex_23
ARRB1	0.0449506	0.138983	-0.0490822	0.936924	0.342574	1	ex_23
CYB5D2	-0.0810372	0.0632005	-0.225275	-1.10117	0.342999	1	ex_23
LRRC4B	-0.0347487	0.0291854	-0.0986827	-1.06526	0.343178	1	ex_23
GATAD2B	-0.0726433	0.0417136	-0.187	-1.24503	0.343188	1	ex_23
HIPK3	0.0481003	0.158324	-0.0621229	0.855309	0.343231	1	ex_23
SRCIN1	-0.122299	0.0645987	-0.309197	-1.28253	0.343417	1	ex_23
ZCCHC8	0.0961556	0.245131	-0.0528194	1.26505	0.343659	1	ex_23
KIAA0930	-0.0448949	0.0984084	-0.188198	-0.614029	0.344139	1	ex_23
TET2	0.0831455	0.203706	-0.0374148	1.35171	0.344153	1	ex_23
TBC1D19	-0.0144632	0.137876	-0.166803	-0.18608	0.344426	1	ex_23
AKAP11	0.0939685	0.309609	-0.121672	0.854085	0.345003	1	ex_23
AEBP2	-0.0692305	0.207482	-0.345943	-0.490363	0.345128	1	ex_23
PTPRB	0.0986241	0.299786	-0.102538	0.960915	0.345289	1	ex_23
ARHGAP26	0.185025	0.494192	-0.124142	1.17297	0.345465	1	ex_23
FNBP4	-0.107808	0.0565044	-0.27212	-1.28596	0.34569	1	ex_23
RIOK3	-0.0864041	0.0667215	-0.23953	-1.10595	0.345761	1	ex_23
FPGT	-0.0722429	0.0580303	-0.202516	-1.0869	0.345903	1	ex_23
COLGALT2	0.0660491	0.16291	-0.0308122	1.33649	0.346033	1	ex_23
TVP23A	0.0289134	0.140111	-0.0822844	0.509625	0.346054	1	ex_23
CLASP2	-0.0319779	0.13159	-0.195546	-0.383177	0.347036	1	ex_23
RFLNA	-0.0799677	0.0776546	-0.23759	-0.994363	0.347168	1	ex_23
PPARGC1B	0.0423741	0.100237	-0.0154888	1.43532	0.34766	1	ex_23
GAK	0.0437952	0.116688	-0.0290977	1.17758	0.347931	1	ex_23
ODR4	-0.0617237	0.0842486	-0.207696	-0.828762	0.34811	1	ex_23
TMEM117	-0.117116	0.0481986	-0.282431	-1.38852	0.348234	1	ex_23
ELP4	-0.0345108	0.0918008	-0.160822	-0.535501	0.348501	1	ex_23
PGRMC2	0.0553332	0.183874	-0.0732071	0.843713	0.348604	1	ex_23
MDM1	-0.125698	0.163688	-0.415084	-0.851331	0.348738	1	ex_23
PLPPR1	-0.12476	0.0765225	-0.326042	-1.21483	0.348783	1	ex_23
IWS1	0.0566352	0.160202	-0.0469312	1.0718	0.349216	1	ex_23
TTC26	0.0174653	0.103927	-0.0689963	0.395913	0.349294	1	ex_23
EIPR1	0.0311525	0.0798764	-0.0175714	1.25314	0.349379	1	ex_23
TMEM164	-0.00560824	0.116154	-0.127371	-0.0902737	0.34941	1	ex_23
SDK2	-0.00982336	0.159972	-0.179619	-0.113392	0.35008	1	ex_23
ZMAT3	0.0779453	0.209368	-0.0534775	1.16243	0.350564	1	ex_23
NDUFAF6	0.052029	0.14658	-0.0425218	1.07852	0.350578	1	ex_23
NAP1L4	0.0932593	0.224558	-0.0380397	1.39213	0.350684	1	ex_23
RABEP1	-0.10624	0.0598005	-0.27228	-1.25407	0.351044	1	ex_23
AP2M1	0.169774	0.472622	-0.133074	1.09874	0.351303	1	ex_23
ATL1	-0.038966	0.0781679	-0.1561	-0.652005	0.351432	1	ex_23
MAPK8IP3	0.0886396	0.202722	-0.0254432	1.52285	0.352131	1	ex_23
NLGN1	-4.95861	-4.26157	-5.65565	-13.9428	0.352181	1	ex_23
ARMC1	0.0416418	0.100476	-0.0171924	1.38723	0.352398	1	ex_23
SS18L1	-0.0400635	0.0966814	-0.176808	-0.574229	0.352556	1	ex_23
SMARCC2	0.0508331	0.169218	-0.0675519	0.841585	0.352904	1	ex_23
ARAP2	0.127095	0.357632	-0.103441	1.08053	0.352967	1	ex_23
TRAF6	0.0622993	0.149699	-0.0251008	1.39707	0.353038	1	ex_23
C2CD2	0.00220888	0.08971	-0.0852923	0.0494773	0.353206	1	ex_23
PDE1C	0.0749057	0.20803	-0.0582181	1.10283	0.353444	1	ex_23
TAPT1	0.0229457	0.115689	-0.069798	0.484915	0.353767	1	ex_23
PEG10	0.176213	0.42861	-0.0761831	1.36837	0.353849	1	ex_23
AARS1	0.0819778	0.198484	-0.0345282	1.3791	0.353952	1	ex_23
DENND4A	0.119546	0.32333	-0.0842373	1.14978	0.354322	1	ex_23
EPS15L1	0.0394343	0.116938	-0.0380691	0.997244	0.354556	1	ex_23
DCP2	0.0824532	0.195334	-0.0304275	1.43165	0.354701	1	ex_23
SLC25A46	0.095257	0.235782	-0.0452684	1.32859	0.35516	1	ex_23
SARM1	0.00899505	0.0724655	-0.0544754	0.277767	0.355327	1	ex_23
IDH3A	0.0989973	0.233933	-0.0359382	1.43796	0.355361	1	ex_23
SWT1	-0.0805294	0.0353895	-0.196448	-1.3616	0.356106	1	ex_23
MSI2	0.118329	0.304614	-0.0679562	1.24498	0.356322	1	ex_23
GRIK1	-0.15415	0.289268	-0.597567	-0.681361	0.356626	1	ex_23
UHRF2	-0.0703633	0.0345258	-0.175252	-1.31481	0.356707	1	ex_23
AP2B1	0.0967013	0.308785	-0.115382	0.893663	0.356896	1	ex_23
LDB2	-0.153242	0.200047	-0.506532	-0.85015	0.35719	1	ex_23
RFFL	0.0502202	0.120406	-0.0199657	1.40241	0.357412	1	ex_23
IPO11	0.065801	0.188366	-0.0567642	1.05224	0.357746	1	ex_23
TMEM161B	0.0719156	0.172616	-0.0287852	1.39971	0.357909	1	ex_23
ASXL1	0.0672315	0.158131	-0.023668	1.44964	0.357943	1	ex_23
CRYM	-0.146509	0.0628922	-0.355911	-1.3713	0.358195	1	ex_23
DOCK3	0.105979	0.298555	-0.086597	1.07861	0.358233	1	ex_23
TMEM132D	-0.165176	0.164015	-0.494367	-0.983438	0.358508	1	ex_23
KDM3B	-0.060037	0.0309699	-0.151044	-1.29298	0.358581	1	ex_23
UPP2	-0.115492	0.0739212	-0.304906	-1.19506	0.358832	1	ex_23
LYPLAL1	0.0780009	0.207993	-0.0519912	1.17606	0.359161	1	ex_23
CEP85L	-0.0647366	0.0883738	-0.217847	-0.828692	0.359347	1	ex_23
CACUL1	0.0271583	0.129494	-0.0751775	0.520144	0.359412	1	ex_23
SEC23A	0.0767392	0.197941	-0.044463	1.24095	0.359807	1	ex_23
FBXW11	-0.0825208	0.0421156	-0.207157	-1.29768	0.360005	1	ex_23
TSPYL1	0.123223	0.31476	-0.0683146	1.26091	0.36043	1	ex_23
LMO4	0.1163	0.281946	-0.0493453	1.3761	0.360617	1	ex_23
RFC1	0.045999	0.147294	-0.055296	0.890038	0.360969	1	ex_23
ABCB1	0.00936205	0.298796	-0.280072	0.063397	0.361077	1	ex_23
BAIAP3	-0.162396	0.0752265	-0.400019	-1.33948	0.361172	1	ex_23
SLC2A13	0.0494066	0.181835	-0.0830217	0.731227	0.361448	1	ex_23
USP32	0.0929151	0.221693	-0.0358625	1.41415	0.361647	1	ex_23
CBWD1	0.0391971	0.12333	-0.0449355	0.913141	0.361704	1	ex_23
NR2C2	0.0726732	0.175096	-0.0297492	1.39068	0.361901	1	ex_23
CELF5	-0.0758424	0.0676653	-0.21935	-1.03582	0.36202	1	ex_23
UPP1	0.0424721	0.141945	-0.0570013	0.836845	0.362287	1	ex_23
ZC3H14	-0.0326825	0.0824134	-0.147778	-0.556549	0.362289	1	ex_23
PANK1	-0.0480869	0.0354411	-0.131615	-1.12835	0.362363	1	ex_23
WASHC2C	0.0256226	0.0953607	-0.0441156	0.720112	0.362482	1	ex_23
RNF165	-0.0949204	0.0464704	-0.236311	-1.31579	0.362537	1	ex_23
KPNA1	-0.0716784	0.0380911	-0.181448	-1.27984	0.362691	1	ex_23
ELOVL5	0.000560983	0.0475756	-0.0464537	0.0233865	0.362882	1	ex_23
MEF2C	0.121075	0.302493	-0.0603438	1.30804	0.363015	1	ex_23
SNAPC3	0.0629632	0.163321	-0.0373944	1.22966	0.363069	1	ex_23
CDH10	0.0589087	0.233318	-0.1155	0.662001	0.363268	1	ex_23
ADAMTS19	-0.0885714	0.0528416	-0.229984	-1.22759	0.363293	1	ex_23
RAC1	0.0578343	0.268589	-0.15292	0.537845	0.363528	1	ex_23
GDI1	0.0879663	0.235765	-0.0598325	1.16652	0.363618	1	ex_23
HERPUD2	0.0502438	0.127722	-0.0272345	1.27101	0.364036	1	ex_23
KLHL24	-0.0837568	0.0308402	-0.198354	-1.4325	0.364118	1	ex_23
WDPCP	-0.0576283	0.162807	-0.278064	-0.512392	0.364309	1	ex_23
CCT8	0.137031	0.378842	-0.104781	1.11068	0.364444	1	ex_23
AGAP3	0.0192688	0.0489911	-0.0104536	1.27063	0.364607	1	ex_23
MAEA	0.0149169	0.0603291	-0.0304953	0.643804	0.364712	1	ex_23
PLXDC2	-0.0956343	0.0784759	-0.269744	-1.07656	0.365018	1	ex_23
ATXN7	-0.0060792	0.0991666	-0.111325	-0.113211	0.366161	1	ex_23
NHLRC3	0.0549981	0.163649	-0.0536531	0.992113	0.366399	1	ex_23
MAD1L1	0.0315262	0.101182	-0.0381293	0.887083	0.366507	1	ex_23
NSL1	0.0182247	0.137064	-0.100615	0.30057	0.36661	1	ex_23
PIK3C3	-0.0930927	0.0575485	-0.243734	-1.21121	0.366672	1	ex_23
OSBPL3	-0.068638	0.0921532	-0.229429	-0.836663	0.366807	1	ex_23
NLGN4Y	-9.45167e-06	5.26011e-05	-7.15045e-05	-0.298535	0.366976	1	ex_23
ZNF566	0.056997	0.135835	-0.0218415	1.41697	0.367003	1	ex_23
TMEM245	0.0893543	0.222027	-0.0433186	1.32002	0.368432	1	ex_23
PPP6R3	0.08382	0.212897	-0.0452573	1.27276	0.369084	1	ex_23
MED21	-0.0824579	0.0473988	-0.212315	-1.24456	0.369152	1	ex_23
ATP2B3	0.0480616	0.118412	-0.0222891	1.33899	0.36918	1	ex_23
MCM3AP	-0.0951316	0.0472481	-0.237511	-1.30956	0.369717	1	ex_23
CALCRL	-0.0876625	0.0537808	-0.229106	-1.21473	0.370164	1	ex_23
ZFHX2	0.0196244	0.0809422	-0.0416934	0.627275	0.370381	1	ex_23
PHF14	0.0944105	0.249151	-0.0603301	1.19582	0.37079	1	ex_23
ANKRD29	0.0435862	0.1019	-0.0147272	1.46497	0.370852	1	ex_23
N4BP2L2	-0.0617922	0.081307	-0.204891	-0.846339	0.370973	1	ex_23
TSEN15	0.0658625	0.164783	-0.0330583	1.30496	0.371085	1	ex_23
HDAC8	-0.0727081	0.11684	-0.262256	-0.751817	0.37124	1	ex_23
MRPS31	0.0154599	0.13713	-0.10621	0.24904	0.371277	1	ex_23
DOK5	-0.0819568	0.0521358	-0.216049	-1.19792	0.371382	1	ex_23
ENTPD4	0.0677172	0.163399	-0.0279648	1.38713	0.372009	1	ex_23
DTWD2	-0.108316	0.0434288	-0.260061	-1.39903	0.37213	1	ex_23
TBC1D1	-0.112908	0.0569997	-0.282815	-1.30244	0.372258	1	ex_23
SYNE1	0.130944	0.403904	-0.142017	0.940226	0.372343	1	ex_23
SLC25A27	0.00950987	0.150249	-0.131229	0.132437	0.372481	1	ex_23
TMEM150C	-0.0195256	0.0915391	-0.13059	-0.34457	0.372492	1	ex_23
ZFP91	0.105415	0.250181	-0.039352	1.42719	0.372556	1	ex_23
GUF1	-0.077561	0.0416578	-0.19678	-1.27511	0.372584	1	ex_23
IP6K1	-0.0579014	0.0371923	-0.152995	-1.1934	0.372643	1	ex_23
SRRM3	0.171083	0.453023	-0.110856	1.18932	0.372651	1	ex_23
ANAPC10	0.0788922	0.195799	-0.0380146	1.32264	0.372768	1	ex_23
RARB	0.125486	0.377806	-0.126833	0.974751	0.373193	1	ex_23
ACAP2	-0.0572786	0.0630009	-0.177558	-0.933359	0.37338	1	ex_23
BCLAF3	0.000125128	0.104171	-0.10392	0.0023571	0.373579	1	ex_23
THRAP3	-0.06039	0.0611883	-0.181968	-0.973548	0.373653	1	ex_23
PNN	-0.0781051	0.0871472	-0.243357	-0.92636	0.373914	1	ex_23
UBAC1	-0.0651375	0.067119	-0.197394	-0.9653	0.373942	1	ex_23
HABP4	-0.0738469	0.0470835	-0.194777	-1.19686	0.374342	1	ex_23
SLC6A15	0.0872799	0.209067	-0.0345074	1.40462	0.374603	1	ex_23
FAM120AOS	0.0352421	0.0866553	-0.0161711	1.34349	0.374821	1	ex_23
RAPGEF4	-0.0689678	0.225545	-0.363481	-0.458976	0.375446	1	ex_23
HS3ST2	0.029863	0.0895921	-0.0298661	0.979931	0.375748	1	ex_23
SCN1A	0.145907	0.360899	-0.069086	1.33015	0.375956	1	ex_23
GOPC	0.0514788	0.171441	-0.0684836	0.841069	0.376005	1	ex_23
ABLIM1	0.228602	0.646556	-0.189352	1.07201	0.37623	1	ex_23
IPO5	0.0845022	0.214276	-0.0452712	1.27623	0.376245	1	ex_23
MLF2	-0.0667043	0.133105	-0.266514	-0.654313	0.37625	1	ex_23
SPRY3	-0.0952293	0.0760178	-0.266476	-1.08992	0.376628	1	ex_23
ANKH	0.0447752	0.154383	-0.0648325	0.800653	0.376819	1	ex_23
SLC25A4	0.191974	0.480787	-0.0968387	1.30279	0.377091	1	ex_23
WDSUB1	0.107177	0.25958	-0.0452251	1.37835	0.377268	1	ex_23
AHCTF1	0.0850141	0.196981	-0.0269531	1.48816	0.377328	1	ex_23
SUB1	-0.0447339	0.182025	-0.271493	-0.386652	0.377439	1	ex_23
NCK2	-0.126536	0.0538057	-0.306877	-1.3752	0.377615	1	ex_23
FTCDNL1	-0.0954698	0.081061	-0.272001	-1.05997	0.377632	1	ex_23
PKNOX2	0.0981437	0.243176	-0.0468888	1.32631	0.378026	1	ex_23
LRRC1	-0.0117487	0.123156	-0.146653	-0.170692	0.378067	1	ex_23
KRAS	-0.103251	0.05027	-0.256772	-1.31818	0.378431	1	ex_23
RAB5A	-0.058985	0.0762285	-0.194198	-0.855006	0.379083	1	ex_23
SBF2	-0.0678228	0.0798009	-0.215446	-0.900466	0.379318	1	ex_23
HEATR1	-0.056465	0.11563	-0.22856	-0.643072	0.37976	1	ex_23
C18orf25	-0.0768651	0.0478818	-0.201612	-1.20767	0.379793	1	ex_23
FBXO41	0.0406446	0.111017	-0.029728	1.132	0.379967	1	ex_23
CCDC186	-0.0463734	0.0681958	-0.160943	-0.793322	0.381049	1	ex_23
GLUD1	0.0439218	0.14206	-0.0542161	0.877186	0.381249	1	ex_23
PPP1R16B	0.0365791	0.1389	-0.065742	0.700675	0.381669	1	ex_23
SIL1	-0.0761685	0.0432648	-0.195602	-1.24997	0.381952	1	ex_23
GNA13	0.0213765	0.0939471	-0.051194	0.577331	0.382309	1	ex_23
TMEFF2	-0.116223	0.0542693	-0.286716	-1.33609	0.382691	1	ex_23
CFAP221	-0.109747	0.0740501	-0.293544	-1.17031	0.383755	1	ex_23
EML6	-0.252731	0.173491	-0.678953	-1.16217	0.384066	1	ex_23
PLEKHM2	0.0397963	0.107758	-0.0281657	1.14769	0.385462	1	ex_23
TBK1	-0.0789064	0.040162	-0.197975	-1.29886	0.385638	1	ex_23
SYNM	0.011009	0.0893835	-0.0673654	0.275311	0.385679	1	ex_23
KLF13	0.0239862	0.0712802	-0.0233078	0.994039	0.386014	1	ex_23
ICE1	0.0585586	0.185139	-0.0680218	0.906719	0.386108	1	ex_23
SH2B1	0.049514	0.122852	-0.0238239	1.32327	0.386349	1	ex_23
RPS6KC1	0.10569	0.254985	-0.0436051	1.38751	0.386533	1	ex_23
TMCC1	-0.0813253	0.0907195	-0.25337	-0.926472	0.386574	1	ex_23
ST3GAL6	-0.0748352	0.112404	-0.262074	-0.783352	0.386809	1	ex_23
SPIDR	0.160935	0.407276	-0.0854059	1.28045	0.38681	1	ex_23
SLC35D1	-0.00217636	0.0346547	-0.0390074	-0.115815	0.387057	1	ex_23
CHL1	0.136478	0.3463	-0.0733438	1.27485	0.387422	1	ex_23
FNDC3A	0.100747	0.248603	-0.0471099	1.33548	0.387458	1	ex_23
FOXP1	-0.110237	0.0483478	-0.268821	-1.36243	0.387859	1	ex_23
PABPN1	0.00467639	0.0779209	-0.0685681	0.125137	0.387935	1	ex_23
EML2	0.0428581	0.113999	-0.0282827	1.18076	0.38798	1	ex_23
KCTD16	0.147906	0.375785	-0.0799722	1.27213	0.388147	1	ex_23
MARCHF7	-0.0799826	0.0370384	-0.197004	-1.33961	0.388459	1	ex_23
SNW1	0.0215759	0.0903055	-0.0471537	0.615281	0.388588	1	ex_23
PRRC2C	0.0860901	0.24185	-0.0696699	1.08329	0.388622	1	ex_23
WDR35	-0.0946413	0.0901734	-0.279456	-1.00367	0.389064	1	ex_23
SETDB2	0.076064	0.181778	-0.0296501	1.41024	0.389088	1	ex_23
TPD52L2	-0.0805311	0.0506987	-0.211761	-1.20276	0.389309	1	ex_23
CEP43	-0.059386	0.0981826	-0.216955	-0.738691	0.389326	1	ex_23
AP3B1	0.0247646	0.0820396	-0.0325105	0.847449	0.389447	1	ex_23
PRKAR1B	-0.109811	0.0490231	-0.268644	-1.35503	0.389484	1	ex_23
BRF1	0.0815387	0.197977	-0.0348993	1.37252	0.389957	1	ex_23
BMT2	0.0682826	0.188573	-0.0520077	1.11257	0.390048	1	ex_23
PRPSAP1	0.0552622	0.13757	-0.0270454	1.31594	0.390318	1	ex_23
CHCHD6	0.060785	0.197402	-0.0758317	0.872048	0.390485	1	ex_23
CDC25B	-0.0476595	0.0583535	-0.153673	-0.881127	0.390811	1	ex_23
RANBP9	0.086992	0.229983	-0.0559991	1.19239	0.391134	1	ex_23
GPD2	-0.0744573	0.0519465	-0.200861	-1.1545	0.391164	1	ex_23
HEXA	0.0250383	0.0663117	-0.016235	1.18901	0.391165	1	ex_23
TRIM16	-0.0159945	0.0512813	-0.0832703	-0.465972	0.391618	1	ex_23
CCM2	-0.0739202	0.0565829	-0.204423	-1.11017	0.391621	1	ex_23
CEP128	0.0937972	0.229268	-0.0416738	1.35704	0.39177	1	ex_23
LNPK	0.082654	0.205448	-0.0401401	1.31927	0.391814	1	ex_23
ACSS2	0.0612964	0.149299	-0.0267062	1.36517	0.391846	1	ex_23
CCDC84	-0.108062	0.091577	-0.307702	-1.0609	0.39207	1	ex_23
BNIP3	0.159164	0.41233	-0.0940024	1.23221	0.392096	1	ex_23
EEF1A1	0.175339	0.529577	-0.1789	0.97013	0.392129	1	ex_23
GLRX3	-0.100344	0.0513924	-0.25208	-1.29613	0.392446	1	ex_23
AFG1L	-0.025932	0.0782324	-0.130096	-0.487938	0.39266	1	ex_23
OSBP2	-0.112217	0.11715	-0.341583	-0.958904	0.392696	1	ex_23
ZDHHC2	-0.0967522	0.0422852	-0.23579	-1.36388	0.393083	1	ex_23
FHOD3	0.101014	0.318534	-0.116506	0.910188	0.39359	1	ex_23
HS6ST3	-0.139096	0.0980754	-0.376267	-1.14948	0.39413	1	ex_23
MBP	0.0241205	0.0679356	-0.0196946	1.07897	0.394237	1	ex_23
SPTLC2	-0.0380175	0.0732452	-0.14928	-0.669702	0.394252	1	ex_23
ENDOD1	0.034492	0.106714	-0.0377298	0.936048	0.394613	1	ex_23
CEBPZOS	-0.0320566	0.0851983	-0.149312	-0.53584	0.39466	1	ex_23
PLPPR5	-0.0695535	0.0694034	-0.20851	-0.981041	0.394973	1	ex_23
HARS1	-0.0518278	0.0713227	-0.174978	-0.82485	0.395169	1	ex_23
NSMF	-0.0654851	0.0456427	-0.176613	-1.15496	0.396085	1	ex_23
PRMT9	-0.0149268	0.100827	-0.130681	-0.252743	0.396211	1	ex_23
NMT2	0.115883	0.282274	-0.0505092	1.36501	0.396307	1	ex_23
MAP2K6	0.095641	0.230096	-0.0388139	1.39417	0.396934	1	ex_23
TATDN1	0.049623	0.150901	-0.0516551	0.960319	0.396984	1	ex_23
LPIN2	-0.0820959	0.0497528	-0.213945	-1.22038	0.397076	1	ex_23
CPSF7	-0.0637788	0.0640353	-0.191593	-0.978015	0.397215	1	ex_23
DNAJB6	0.0968327	0.250665	-0.0569994	1.23374	0.397215	1	ex_23
FAM20B	-0.0791665	0.0512216	-0.209555	-1.19001	0.397402	1	ex_23
ATP2B1	0.0557365	0.192244	-0.080771	0.800261	0.397727	1	ex_23
B4GALT5	-0.015448	0.0980731	-0.128969	-0.266713	0.397737	1	ex_23
NCKAP1	0.05109	0.186694	-0.0845142	0.738433	0.398072	1	ex_23
FARS2	0.233976	0.575401	-0.10745	1.34315	0.39828	1	ex_23
CADM3	0.0551634	0.137632	-0.0273056	1.31102	0.398288	1	ex_23
RPTOR	0.0967052	0.276333	-0.0829231	1.05517	0.398435	1	ex_23
NSUN6	-0.074291	0.0445038	-0.193086	-1.22571	0.398505	1	ex_23
TTC13	-0.0272344	0.0977875	-0.152256	-0.426952	0.398857	1	ex_23
SLC37A3	-0.0338667	0.0356944	-0.103428	-0.954233	0.399079	1	ex_23
TMEM178A	-0.00399979	0.152586	-0.160586	-0.0500648	0.399142	1	ex_23
GRIPAP1	-0.0193486	0.116951	-0.155648	-0.27823	0.399369	1	ex_23
LMTK3	-0.079429	0.042652	-0.20151	-1.2752	0.399616	1	ex_23
GABRG3	-0.153521	0.0664171	-0.373459	-1.36809	0.400081	1	ex_23
NDUFAF2	-0.0773898	0.0488787	-0.203658	-1.20126	0.400107	1	ex_23
PACSIN2	0.0434842	0.109279	-0.0223102	1.29536	0.400177	1	ex_23
ELOVL6	-0.0520794	0.0726534	-0.176812	-0.81834	0.400305	1	ex_23
GTDC1	-0.121616	0.0566876	-0.29992	-1.33684	0.400919	1	ex_23
HDAC9	-0.117028	0.0709118	-0.304968	-1.22045	0.401294	1	ex_23
FNBP1L	-0.0703114	0.112416	-0.253039	-0.754173	0.401398	1	ex_23
ZNF25	-0.0972978	0.0566489	-0.251244	-1.23874	0.401504	1	ex_23
LEPR	0.0879278	0.225443	-0.0495875	1.25321	0.402112	1	ex_23
PEX5L	-0.2021	0.160225	-0.564426	-1.09324	0.402893	1	ex_23
COPB1	-0.0257705	0.0830799	-0.134621	-0.464025	0.403173	1	ex_23
ITPRID2	0.0185756	0.0572637	-0.0201126	0.941048	0.403192	1	ex_23
PLD5	0.0212828	0.0680171	-0.0254516	0.892565	0.403367	1	ex_23
CLHC1	0.0796956	0.198594	-0.0392024	1.31374	0.403469	1	ex_23
CDK13	-0.0691915	0.0470229	-0.185406	-1.16692	0.403967	1	ex_23
PTDSS1	0.0618712	0.15132	-0.0275775	1.3557	0.403982	1	ex_23
KIAA1958	-0.0433572	0.103417	-0.190132	-0.578973	0.404329	1	ex_23
ATP2B2	0.100449	0.372473	-0.171574	0.72375	0.404419	1	ex_23
DAPK1	0.18011	0.454344	-0.0941239	1.28726	0.404625	1	ex_23
NRN1	0.204462	0.545962	-0.137039	1.17346	0.404826	1	ex_23
PDE4B	-0.0322724	0.406894	-0.471439	-0.144029	0.404876	1	ex_23
GTF3C1	-0.0378955	0.0794457	-0.155237	-0.632973	0.404977	1	ex_23
RSBN1	0.016991	0.154013	-0.120031	0.24304	0.405061	1	ex_23
BCL2L1	-0.008271	0.043481	-0.060023	-0.313241	0.405089	1	ex_23
NALCN	-0.0720507	0.226154	-0.370256	-0.473556	0.405155	1	ex_23
CAPZB	0.0804439	0.192464	-0.0315765	1.40749	0.405611	1	ex_23
SLC25A23	0.0598986	0.148915	-0.0291179	1.31885	0.405749	1	ex_23
HYDIN	0.0210332	0.0620421	-0.0199756	1.00526	0.407019	1	ex_23
H3-3A	0.207181	0.5377	-0.123339	1.22857	0.407166	1	ex_23
AMPH	0.0993217	0.275917	-0.0772736	1.10233	0.407368	1	ex_23
GNS	-0.00548419	0.0715485	-0.0825168	-0.139536	0.407588	1	ex_23
PCLO	0.216245	0.616865	-0.184376	1.05794	0.40798	1	ex_23
ZNF654	0.0733156	0.189824	-0.0431932	1.23335	0.408021	1	ex_23
TBC1D23	0.00340062	0.125124	-0.118323	0.054756	0.40855	1	ex_23
PABPC1	0.129018	0.35063	-0.0925934	1.14105	0.408654	1	ex_23
BCL2	-0.138285	0.0795219	-0.356093	-1.24438	0.408804	1	ex_23
COPB2	0.0608801	0.187967	-0.0662063	0.938911	0.409052	1	ex_23
SYT14	-0.0411637	0.168072	-0.250399	-0.385592	0.409346	1	ex_23
FEZ2	-0.0643512	0.0531074	-0.18181	-1.07379	0.409483	1	ex_23
CCDC146	0.0802658	0.200136	-0.0396043	1.31241	0.409519	1	ex_23
KLHL32	-0.0728882	0.0947393	-0.240516	-0.852237	0.409613	1	ex_23
ATRX	0.0956261	0.250261	-0.0590093	1.21204	0.409875	1	ex_23
ESCO1	-0.0613705	0.0442718	-0.167013	-1.1386	0.409889	1	ex_23
AKAP7	-0.0776413	0.0391279	-0.19441	-1.3032	0.409922	1	ex_23
CASD1	-0.0749821	0.06048	-0.210444	-1.0849	0.409999	1	ex_23
CERS6	0.073793	0.232624	-0.0850383	0.910599	0.410123	1	ex_23
NEK9	0.00472863	0.114261	-0.104804	0.0846136	0.410539	1	ex_23
FARP1	-0.130682	0.0776402	-0.339005	-1.2295	0.410578	1	ex_23
FBXL5	0.0645406	0.189128	-0.0600465	1.01533	0.410684	1	ex_23
STX8	0.0543212	0.179612	-0.0709692	0.849766	0.411143	1	ex_23
NCOA5	0.00280663	0.0820698	-0.0764565	0.0694005	0.411187	1	ex_23
NMT1	0.0533238	0.132289	-0.0256412	1.32353	0.411494	1	ex_23
ANKS1A	-0.0588379	0.064293	-0.181969	-0.936565	0.411619	1	ex_23
ZNF254	-0.0668009	0.0537229	-0.187325	-1.08632	0.412003	1	ex_23
CLSTN1	0.0942374	0.238781	-0.0503058	1.27783	0.412102	1	ex_23
WNK2	0.104801	0.286771	-0.0771697	1.12879	0.412379	1	ex_23
TM6SF1	-0.0944161	0.0549752	-0.243807	-1.23871	0.412413	1	ex_23
MED12L	0.120905	0.320414	-0.0786047	1.18776	0.412458	1	ex_23
CIR1	-0.0815969	0.0428643	-0.206058	-1.28495	0.412558	1	ex_23
PANK2	-0.0518867	0.0410211	-0.144794	-1.09459	0.412676	1	ex_23
GCA	-0.0694994	0.058258	-0.197257	-1.06621	0.4129	1	ex_23
TTC33	-0.0166354	0.0978769	-0.131148	-0.284728	0.412931	1	ex_23
RPL28	0.18659	0.502427	-0.129247	1.15791	0.413173	1	ex_23
RNF144A	0.159797	0.405668	-0.0860738	1.27383	0.413327	1	ex_23
BDH1	-0.126756	0.0985514	-0.352062	-1.10266	0.413479	1	ex_23
LRCH2	0.0389582	0.115306	-0.0373891	1.00012	0.413652	1	ex_23
VPS4B	-0.0545816	0.0792892	-0.188452	-0.799113	0.413927	1	ex_23
NLN	-0.0420672	0.0463869	-0.130521	-0.932124	0.413975	1	ex_23
GPM6A	0.0829255	0.351504	-0.185653	0.605152	0.41402	1	ex_23
BRSK2	0.056417	0.138138	-0.0253041	1.35308	0.414284	1	ex_23
TPP2	0.0721869	0.177792	-0.0334181	1.33974	0.414353	1	ex_23
UBE2E3	-0.0925999	0.0474216	-0.232621	-1.29618	0.414403	1	ex_23
UBN2	0.0771989	0.206823	-0.052425	1.16728	0.41465	1	ex_23
NUP153	0.0761221	0.194572	-0.0423281	1.25957	0.41477	1	ex_23
CRPPA	0.055596	0.198928	-0.0877356	0.760238	0.414807	1	ex_23
NR2C1	-0.0894754	0.0788301	-0.257781	-1.04197	0.415079	1	ex_23
PREP	-0.0568101	0.0681013	-0.181721	-0.891398	0.415549	1	ex_23
TRA2B	0.0169737	0.159809	-0.125862	0.23291	0.415574	1	ex_23
CUL2	0.00750441	0.119274	-0.104266	0.131595	0.415882	1	ex_23
PSD	0.0600029	0.147727	-0.0277212	1.34061	0.415942	1	ex_23
SRGAP2C	-0.0327552	0.0656943	-0.131205	-0.652101	0.416721	1	ex_23
NUMB	-0.0217789	0.105976	-0.149534	-0.334121	0.416903	1	ex_23
NFYC	0.0477224	0.153473	-0.058028	0.884481	0.416987	1	ex_23
SAMD12	0.225764	0.910968	-0.459439	0.64578	0.417339	1	ex_23
HUWE1	0.000544727	0.102566	-0.101477	0.0104649	0.417443	1	ex_23
PTPDC1	0.0567307	0.141676	-0.0282143	1.30897	0.417578	1	ex_23
ANKS6	0.0866012	0.220068	-0.0468658	1.27174	0.417716	1	ex_23
SLTM	0.0862357	0.212419	-0.039948	1.33947	0.417751	1	ex_23
YTHDF2	0.0513419	0.129649	-0.0269653	1.28505	0.417945	1	ex_23
GSAP	-0.103688	0.0754518	-0.282828	-1.13445	0.418214	1	ex_23
IFRD1	-0.0388983	0.0961445	-0.173941	-0.564557	0.418683	1	ex_23
KDM2A	0.0537849	0.231589	-0.124019	0.59288	0.4188	1	ex_23
USP33	0.0760177	0.209701	-0.0576658	1.11451	0.419158	1	ex_23
LHFPL5	0.030951	0.108005	-0.0461026	0.787281	0.419159	1	ex_23
FGFR1	-0.0581831	0.155475	-0.271841	-0.533735	0.419369	1	ex_23
PAQR3	-0.0863688	0.0596899	-0.232427	-1.15898	0.419778	1	ex_23
CHD9	0.0483111	0.196211	-0.0995885	0.640218	0.419926	1	ex_23
ERCC6	0.0475277	0.118666	-0.0236104	1.30946	0.420747	1	ex_23
TMEM192	0.0708973	0.176937	-0.0351426	1.31041	0.420921	1	ex_23
CCDC102B	-0.0945545	0.0779158	-0.267025	-1.07452	0.421694	1	ex_23
PRB2	-0.0615989	0.0772736	-0.200471	-0.86937	0.421853	1	ex_23
FAM13B	-0.0210391	0.0750392	-0.117117	-0.42919	0.422097	1	ex_23
GABRA1	-0.129397	0.0646525	-0.323447	-1.30695	0.422474	1	ex_23
ANKS1B	-4.3591	-3.57196	-5.14624	-10.854	0.422572	1	ex_23
PRTFDC1	0.0346028	0.0861355	-0.0169298	1.31607	0.422684	1	ex_23
ATXN7L1	-0.0910236	0.0903921	-0.272439	-0.983393	0.422934	1	ex_23
GTF3A	0.0537796	0.187732	-0.0801725	0.786894	0.423053	1	ex_23
KTN1	0.0639596	0.223919	-0.0959996	0.783691	0.423135	1	ex_23
PGAM1	0.0771002	0.233823	-0.079623	0.964207	0.423255	1	ex_23
BICD1	-0.0358958	0.200115	-0.271907	-0.298099	0.42326	1	ex_23
MPC1	-0.0324722	0.0614494	-0.126394	-0.677633	0.424121	1	ex_23
DGLUCY	0.041726	0.116299	-0.0328465	1.09667	0.424158	1	ex_23
KCTD8	-0.156097	0.0758026	-0.387996	-1.3193	0.424511	1	ex_23
MBIP	0.0536303	0.149976	-0.042715	1.09101	0.424613	1	ex_23
SLC8A3	0.00144734	0.0667748	-0.0638801	0.0434234	0.424701	1	ex_23
CDH8	-0.0187166	0.182084	-0.219517	-0.182688	0.425834	1	ex_23
CLNS1A	-0.0428488	0.0731565	-0.158854	-0.72395	0.426078	1	ex_23
CAMK2G	0.0558409	0.187315	-0.0756327	0.832457	0.426081	1	ex_23
NUP205	-0.0545994	0.0564486	-0.165647	-0.963662	0.426427	1	ex_23
CAMK2B	0.00445022	0.111611	-0.102711	0.0813941	0.426742	1	ex_23
FAM189A1	0.0796867	0.373087	-0.213714	0.53232	0.426791	1	ex_23
DEAF1	0.04118	0.128242	-0.0458823	0.927053	0.426972	1	ex_23
NGEF	-0.106297	0.0625068	-0.275101	-1.2342	0.427102	1	ex_23
GLRX	0.157537	0.516589	-0.201515	0.859951	0.427227	1	ex_23
XIAP	-0.0764866	0.0457116	-0.198685	-1.22679	0.427405	1	ex_23
LHPP	-0.0858686	0.0721206	-0.243858	-1.06526	0.427423	1	ex_23
TRIM24	0.0406282	0.122171	-0.0409142	0.976545	0.427638	1	ex_23
TTC1	0.0549022	0.174161	-0.0643568	0.902291	0.428102	1	ex_23
INPP4B	0.133444	0.397852	-0.130963	0.989179	0.428114	1	ex_23
DPP8	-0.046346	0.0860596	-0.178752	-0.686047	0.428129	1	ex_23
ATF7IP2	0.0241529	0.109768	-0.0614624	0.552926	0.428689	1	ex_23
GRM3	-0.0793108	0.522881	-0.681502	-0.258134	0.428991	1	ex_23
SULT4A1	0.110019	0.28011	-0.060072	1.26775	0.42941	1	ex_23
HMGN1	-0.0957344	0.0655816	-0.257051	-1.16316	0.429451	1	ex_23
IDS	-0.0913615	0.185538	-0.368261	-0.646679	0.429626	1	ex_23
SWAP70	-0.0389535	0.0870875	-0.164995	-0.605735	0.429872	1	ex_23
SNX6	0.00997107	0.115298	-0.0953556	0.185546	0.429884	1	ex_23
CCND2	-0.00709966	0.147426	-0.161626	-0.0900501	0.430056	1	ex_23
NBEAL1	-0.0167086	0.0923077	-0.125725	-0.300398	0.43013	1	ex_23
PHYHIP	-0.0753352	0.0937035	-0.244374	-0.873494	0.430305	1	ex_23
LRPPRC	-0.0226492	0.0994946	-0.144793	-0.363437	0.430343	1	ex_23
RTTN	0.0620312	0.200304	-0.0762419	0.879266	0.430597	1	ex_23
TWSG1	-0.0308705	0.111794	-0.173536	-0.424106	0.430776	1	ex_23
GRID2	0.105734	0.287611	-0.0761436	1.13942	0.430784	1	ex_23
RNF34	-0.0924863	0.0561614	-0.241134	-1.21946	0.430843	1	ex_23
SNX19	0.00570868	0.0923317	-0.0809144	0.129167	0.431203	1	ex_23
GRM1	-0.0898653	0.117192	-0.296923	-0.850647	0.431367	1	ex_23
PPP2R2C	0.123803	0.408676	-0.161069	0.851786	0.431475	1	ex_23
CAMK4	0.0560837	0.233597	-0.12143	0.619232	0.431783	1	ex_23
PEX3	-0.0820877	0.0414437	-0.205619	-1.30241	0.431929	1	ex_23
ARHGEF17	0.0476985	0.134536	-0.0391395	1.07657	0.432137	1	ex_23
PTCHD1	0.0404057	0.124578	-0.0437667	0.940851	0.432158	1	ex_23
GK5	-0.0951981	0.0750878	-0.265484	-1.09572	0.432222	1	ex_23
KCMF1	-0.086962	0.0615883	-0.235512	-1.14737	0.432746	1	ex_23
NDFIP1	0.0832997	0.272615	-0.106015	0.862395	0.432749	1	ex_23
AGPAT4	-0.0260368	0.106732	-0.158806	-0.38436	0.432925	1	ex_23
PLAGL1	0.0896116	0.302269	-0.123046	0.825907	0.432961	1	ex_23
PFDN1	-0.0945886	0.0793668	-0.268544	-1.06573	0.433357	1	ex_23
ZSCAN31	-0.0939802	0.119655	-0.307616	-0.862205	0.43357	1	ex_23
PAIP1	0.013742	0.0417446	-0.0142606	0.961831	0.433669	1	ex_23
PDXDC1	-0.143954	0.0977916	-0.3857	-1.16711	0.433689	1	ex_23
DTNB	0.126922	0.331996	-0.0781513	1.21304	0.433884	1	ex_23
TSPOAP1	0.0522747	0.171261	-0.0667118	0.861077	0.434297	1	ex_23
DDX18	-0.0851368	0.134926	-0.305199	-0.758262	0.43441	1	ex_23
PRRC2B	0.0514065	0.172086	-0.0692731	0.834896	0.434541	1	ex_23
FAM227B	-0.194744	0.299498	-0.688986	-0.772276	0.434711	1	ex_23
SNED1	-0.0356089	0.0657163	-0.136934	-0.688794	0.434825	1	ex_23
GPR89B	0.038333	0.104854	-0.0281881	1.12944	0.434882	1	ex_23
PDE4DIP	0.134857	0.352357	-0.0826438	1.21524	0.435015	1	ex_23
TTC37	0.00324685	0.145155	-0.138661	0.0448438	0.435358	1	ex_23
TMEM131	0.0781138	0.223308	-0.0670806	1.05445	0.435458	1	ex_23
PITRM1	0.00503087	0.0947839	-0.0847221	0.109861	0.435511	1	ex_23
NPLOC4	0.0658341	0.184507	-0.0528386	1.0873	0.435564	1	ex_23
GPR89A	0.0451415	0.11705	-0.0267672	1.23039	0.435768	1	ex_23
PIAS1	0.0796932	0.231995	-0.0726083	1.02557	0.435966	1	ex_23
NRGN	0.171316	0.538329	-0.195698	0.914879	0.436245	1	ex_23
RAB2A	0.0837499	0.229514	-0.062014	1.12611	0.436734	1	ex_23
MARS1	0.00229519	0.0654677	-0.0608773	0.0712096	0.437268	1	ex_23
NFKB1	0.0479414	0.128165	-0.0322819	1.17127	0.437632	1	ex_23
ZNRF1	-0.089919	0.0544171	-0.234255	-1.22103	0.437666	1	ex_23
SLC36A1	-0.128373	0.0818338	-0.33858	-1.19695	0.438375	1	ex_23
NDUFV1	-0.119311	0.0663013	-0.304923	-1.25986	0.438597	1	ex_23
LRRC8B	-0.0202265	0.110455	-0.150908	-0.303358	0.438659	1	ex_23
LRRC58	-0.038544	0.0399335	-0.117021	-0.962631	0.439018	1	ex_23
SPEF2	-0.0296475	0.135063	-0.194359	-0.352788	0.439581	1	ex_23
SLC35G2	-0.00545799	0.0650777	-0.0759937	-0.15166	0.439694	1	ex_23
NCKAP5	-0.0930069	0.0593468	-0.245361	-1.19649	0.439797	1	ex_23
NAE1	-0.0451714	0.10851	-0.198852	-0.576091	0.43993	1	ex_23
TFCP2	0.0500241	0.195406	-0.0953579	0.674398	0.439972	1	ex_23
ABCA3	0.0161912	0.124405	-0.0920224	0.293255	0.439994	1	ex_23
ABCC5	-0.0672867	0.0458709	-0.180444	-1.16545	0.440069	1	ex_23
VAPB	0.0527378	0.15801	-0.0525344	0.981875	0.440325	1	ex_23
CDC42SE2	0.0245125	0.119518	-0.0704929	0.505693	0.440345	1	ex_23
COP1	-0.111024	0.0603786	-0.282426	-1.26954	0.44105	1	ex_23
ITGB3BP	0.0782705	0.259776	-0.103235	0.845192	0.44115	1	ex_23
TRAK1	0.00193801	0.102139	-0.0982629	0.0379081	0.441451	1	ex_23
USP40	-0.0896067	0.0896643	-0.268878	-0.979667	0.441452	1	ex_23
NAALADL2	-0.0673663	0.1822	-0.316933	-0.529059	0.44201	1	ex_23
SPEN	0.0459683	0.150231	-0.0582941	0.86413	0.442053	1	ex_23
TYW1B	-0.016406	0.10606	-0.138872	-0.262565	0.442123	1	ex_23
ZNF445	0.0553593	0.151985	-0.0412666	1.12291	0.44213	1	ex_23
JMY	0.0167557	0.106666	-0.0731544	0.36526	0.442244	1	ex_23
CDC123	-0.036336	0.0643972	-0.137069	-0.706989	0.44239	1	ex_23
EEFSEC	-0.0725944	0.0942331	-0.239422	-0.852872	0.442508	1	ex_23
RAB27B	0.0694389	0.187944	-0.0490662	1.14845	0.442584	1	ex_23
KIF5A	0.000741377	0.123762	-0.122279	0.0118116	0.442626	1	ex_23
TOMM20	0.131494	0.35632	-0.0933316	1.14633	0.4429	1	ex_23
MAMLD1	0.0181751	0.0814825	-0.0451324	0.562689	0.443249	1	ex_23
PURG	0.0792449	0.217482	-0.0589924	1.12355	0.443371	1	ex_23
NCEH1	0.0421747	0.154501	-0.0701515	0.7359	0.443439	1	ex_23
DENND1B	0.0970573	0.248917	-0.0548023	1.25266	0.444042	1	ex_23
DIS3	0.0408835	0.10283	-0.021063	1.29354	0.444095	1	ex_23
DDX5	0.0222154	0.201932	-0.157502	0.242277	0.44435	1	ex_23
KLHL4	-0.0280566	0.0958979	-0.152011	-0.44363	0.444436	1	ex_23
LRRFIP1	0.103881	0.289466	-0.0817036	1.09709	0.444513	1	ex_23
ENTPD3	-0.021239	0.12675	-0.169229	-0.281289	0.444726	1	ex_23
ZNF248	-0.0219143	0.123137	-0.166966	-0.296111	0.444856	1	ex_23
SEMA3A	-0.0363834	0.132497	-0.205264	-0.422252	0.444881	1	ex_23
PPP4R3A	-0.0504701	0.0804208	-0.181361	-0.755741	0.445607	1	ex_23
FAM13C	0.0440769	0.171724	-0.0835698	0.676783	0.445976	1	ex_23
STEAP2	0.0514749	0.174692	-0.0717419	0.818793	0.446535	1	ex_23
NSMAF	-0.0369948	0.0601726	-0.134162	-0.746222	0.446703	1	ex_23
REV3L	0.133361	0.345789	-0.0790676	1.23045	0.446845	1	ex_23
CBX1	-0.0157456	0.0437736	-0.0752648	-0.518501	0.446976	1	ex_23
PNKD	0.0353851	0.0904645	-0.0196944	1.25915	0.447072	1	ex_23
DPY30	-0.0144383	0.0855509	-0.114428	-0.283016	0.447087	1	ex_23
MAP2K5	0.0339611	0.26555	-0.197628	0.287417	0.44767	1	ex_23
KCNQ5	0.156863	0.664118	-0.350392	0.606099	0.447888	1	ex_23
CCT4	0.0639678	0.190948	-0.0630122	0.987357	0.448076	1	ex_23
PTPRS	-0.0828024	0.10149	-0.267094	-0.880611	0.448133	1	ex_23
NARS2	0.0264632	0.0668297	-0.0139033	1.2849	0.448283	1	ex_23
NVL	0.0158102	0.134096	-0.102475	0.261971	0.448304	1	ex_23
LGR4	0.0186117	0.0661084	-0.0288849	0.76802	0.448331	1	ex_23
CCSER1	0.122136	0.307708	-0.063436	1.28997	0.448414	1	ex_23
XPR1	0.0560626	0.167704	-0.0555782	0.984234	0.448459	1	ex_23
CCDC90B	-0.0728458	0.0649752	-0.210667	-1.03595	0.448728	1	ex_23
FAM81A	0.00847182	0.0634925	-0.0465489	0.301786	0.44899	1	ex_23
SNX13	0.0794614	0.219363	-0.0604403	1.11322	0.449486	1	ex_23
ZMYM5	0.0169547	0.0481071	-0.0141978	1.06671	0.449498	1	ex_23
MAIP1	0.0252295	0.0675965	-0.0171375	1.16716	0.449808	1	ex_23
ABHD12	0.0528627	0.13552	-0.0297942	1.25348	0.450046	1	ex_23
SLC22A10	0.0751424	0.414195	-0.26391	0.434376	0.450183	1	ex_23
AP3S1	-0.0597868	0.0537343	-0.173308	-1.03223	0.45025	1	ex_23
GPBP1L1	-0.027597	0.0775976	-0.132791	-0.514181	0.450289	1	ex_23
ASXL3	-0.0661357	0.0765273	-0.208799	-0.9086	0.450479	1	ex_23
VTI1A	0.119932	0.330261	-0.090396	1.1176	0.450661	1	ex_23
HAT1	-0.128663	0.071527	-0.328853	-1.25968	0.450825	1	ex_23
TMOD1	0.0444819	0.184117	-0.0951534	0.624362	0.451965	1	ex_23
CSNK1E	-0.0636584	0.0421319	-0.169449	-1.17939	0.452351	1	ex_23
CNTNAP1	-0.0942718	0.0604188	-0.248962	-1.19444	0.452351	1	ex_23
AGPAT3	0.0429866	0.109356	-0.0233831	1.26944	0.452662	1	ex_23
COX11	-0.0434989	0.0813805	-0.168378	-0.682709	0.452757	1	ex_23
ATF2	0.0368289	0.173412	-0.0997539	0.528495	0.453137	1	ex_23
HS3ST4	0.00896669	0.679267	-0.661334	0.0262187	0.45332	1	ex_23
DROSHA	-0.0603404	0.0563944	-0.177075	-1.01311	0.453683	1	ex_23
PDE5A	-0.29063	0.159125	-0.740385	-1.26652	0.453728	1	ex_23
CFAP91	0.00819364	0.0517499	-0.0353626	0.368701	0.454014	1	ex_23
PIK3C2B	0.0360595	0.0908576	-0.0187386	1.28974	0.454102	1	ex_23
RAB14	0.0693551	0.194215	-0.0555046	1.08869	0.454257	1	ex_23
TBC1D4	-0.0101428	0.136103	-0.156388	-0.135932	0.454368	1	ex_23
NDUFA10	0.0876708	0.233484	-0.0581423	1.17844	0.454571	1	ex_23
ACTR2	-0.0861889	0.0670458	-0.239424	-1.10241	0.454573	1	ex_23
MACO1	0.0756006	0.193493	-0.042292	1.25686	0.455138	1	ex_23
PTBP2	-0.0991561	0.0601441	-0.258456	-1.21998	0.455163	1	ex_23
SPG7	-0.0512035	0.102334	-0.204741	-0.653631	0.455257	1	ex_23
KANSL1	-0.0810617	0.232402	-0.394526	-0.506846	0.45536	1	ex_23
STRADB	-0.116612	0.111482	-0.344706	-1.00202	0.455804	1	ex_23
SLAIN2	-0.0714118	0.0519552	-0.194779	-1.13454	0.455962	1	ex_23
SLC25A28	0.0446272	0.116473	-0.0272181	1.21744	0.45606	1	ex_23
RABGEF1	-0.0807118	0.107168	-0.268592	-0.841985	0.456072	1	ex_23
GOLPH3	-0.0466003	0.0724399	-0.16564	-0.76726	0.456222	1	ex_23
AGO1	0.00489992	0.10829	-0.0984901	0.0928877	0.456298	1	ex_23
CLDN12	-0.00978671	0.110674	-0.130248	-0.159235	0.456931	1	ex_23
XYLB	0.018198	0.0730937	-0.0366977	0.649732	0.457028	1	ex_23
MCCC2	-0.0385702	0.0577435	-0.134884	-0.784896	0.457125	1	ex_23
INTU	0.0912646	0.235926	-0.0533966	1.23651	0.457563	1	ex_23
KCNK1	-0.0811966	0.0492586	-0.211652	-1.2199	0.457653	1	ex_23
AAK1	0.0737505	0.24413	-0.0966291	0.84839	0.45766	1	ex_23
NDUFAF7	0.00775199	0.141569	-0.126065	0.11354	0.457773	1	ex_23
FAM160B1	0.0265709	0.0862625	-0.0331207	0.872452	0.457803	1	ex_23
ADAM9	-0.0194506	0.0910677	-0.129969	-0.344943	0.458143	1	ex_23
CIZ1	0.0462597	0.118827	-0.0263071	1.24943	0.458653	1	ex_23
RBL2	-0.0514426	0.0629899	-0.165875	-0.881092	0.458901	1	ex_23
MTDH	0.0251354	0.153028	-0.102757	0.385203	0.459069	1	ex_23
LUC7L3	-0.0633141	0.109397	-0.236025	-0.718503	0.459373	1	ex_23
CDC73	0.0625514	0.219823	-0.0947199	0.779535	0.459373	1	ex_23
PPM1K	-0.0132212	0.108587	-0.135029	-0.212738	0.459471	1	ex_23
GRK4	0.0289495	0.130961	-0.0730624	0.556209	0.459671	1	ex_23
RBX1	-0.109528	0.0597429	-0.278799	-1.26821	0.459902	1	ex_23
ZNF516	0.061648	0.164591	-0.0412953	1.17373	0.45999	1	ex_23
DLGAP4	0.0738247	0.238495	-0.0908455	0.878688	0.460285	1	ex_23
GLG1	0.0899112	0.277378	-0.0975558	0.94002	0.460362	1	ex_23
GOLM2	0.120514	0.315301	-0.0742721	1.21263	0.460374	1	ex_23
WBP1L	-0.0548113	0.119551	-0.229173	-0.616122	0.460701	1	ex_23
CLUAP1	-0.0793878	0.0606529	-0.219428	-1.11109	0.460853	1	ex_23
GDAP2	-0.0488814	0.056201	-0.153964	-0.91172	0.461086	1	ex_23
PDPK1	0.0527004	0.135242	-0.0298414	1.25138	0.461149	1	ex_23
RPL37	-0.076539	0.0803994	-0.233477	-0.955876	0.461159	1	ex_23
SGK3	0.0492274	0.134612	-0.0361573	1.12999	0.46129	1	ex_23
CRELD1	0.0750513	0.228956	-0.0788532	0.955773	0.461324	1	ex_23
DHTKD1	-0.000675602	0.0539544	-0.0553056	-0.0242386	0.461443	1	ex_23
GFM1	-0.0795709	0.0641596	-0.223301	-1.08506	0.461573	1	ex_23
SUCLG1	0.0695841	0.183953	-0.0447851	1.19247	0.461685	1	ex_23
LIN28B	-0.0654011	0.0558457	-0.186648	-1.05721	0.462021	1	ex_23
CDR2	-0.0942009	0.119233	-0.307635	-0.865047	0.462635	1	ex_23
MAP4K4	-0.0598444	0.067292	-0.186981	-0.922575	0.46283	1	ex_23
SVIP	0.0486566	0.232215	-0.134902	0.519537	0.462999	1	ex_23
ABCB10	-0.013995	0.0966212	-0.124611	-0.247972	0.463007	1	ex_23
BRI3	0.00866568	0.157145	-0.139814	0.114389	0.463167	1	ex_23
WDR78	0.0502992	0.144821	-0.0442224	1.04299	0.463234	1	ex_23
DMTF1	0.0667798	0.203357	-0.0697971	0.958332	0.463248	1	ex_23
OCRL	0.0599337	0.155947	-0.0360793	1.22346	0.46381	1	ex_23
SH3GL2	0.0798598	0.210469	-0.0507491	1.1984	0.464385	1	ex_23
PAFAH1B2	0.053284	0.167074	-0.0605063	0.917782	0.464815	1	ex_23
RPS29	0.0569679	0.229871	-0.115935	0.645767	0.464836	1	ex_23
COX7C	0.121056	0.398924	-0.156813	0.853872	0.464881	1	ex_23
ZNF721	0.0429875	0.204612	-0.118637	0.521294	0.464921	1	ex_23
JARID2	0.0168971	0.163105	-0.129311	0.226511	0.465226	1	ex_23
RTN1	-0.0788829	0.0614241	-0.21919	-1.10192	0.465304	1	ex_23
YY1	0.0338415	0.176369	-0.108686	0.46537	0.465327	1	ex_23
CCDC82	0.0510662	0.144611	-0.042479	1.06994	0.465645	1	ex_23
POU6F1	0.030686	0.0826773	-0.0213053	1.1568	0.465654	1	ex_23
REEP2	0.0274868	0.0968255	-0.0418519	0.776956	0.465674	1	ex_23
SRPK2	-0.0826165	0.0490976	-0.214331	-1.22937	0.466451	1	ex_23
SUCO	0.0393983	0.140289	-0.061492	0.765379	0.466563	1	ex_23
ACADM	-0.0624863	0.100974	-0.225947	-0.749237	0.466587	1	ex_23
TRNAU1AP	0.0385592	0.101039	-0.023921	1.20958	0.466766	1	ex_23
ANAPC1	0.0180305	0.138221	-0.10216	0.294027	0.467087	1	ex_23
CSMD3	-0.135711	0.0839354	-0.355357	-1.21098	0.467261	1	ex_23
EIF2AK3	-0.0819864	0.0617	-0.225673	-1.11834	0.467601	1	ex_23
RC3H2	0.018743	0.129258	-0.0917721	0.332404	0.467611	1	ex_23
MLLT10	0.014054	0.208958	-0.18085	0.141328	0.467702	1	ex_23
WDR17	-0.0803818	0.0476919	-0.208456	-1.23012	0.467725	1	ex_23
CORO6	-0.0829864	0.0864403	-0.252413	-0.960004	0.467816	1	ex_23
B3GALNT2	-0.0120823	0.0461109	-0.0702755	-0.406936	0.468339	1	ex_23
SPHKAP	0.130187	0.442336	-0.181962	0.817438	0.468527	1	ex_23
ZFYVE28	0.0740018	0.32857	-0.180566	0.569753	0.469027	1	ex_23
CACNA1B	-0.0468969	0.282918	-0.376711	-0.278691	0.469209	1	ex_23
EPDR1	0.0512135	0.163628	-0.0612012	0.892913	0.469226	1	ex_23
NDRG4	-0.0864907	0.078808	-0.251789	-1.02553	0.469352	1	ex_23
SLC39A10	-0.0671147	0.0529366	-0.187166	-1.09572	0.469544	1	ex_23
PHLPP1	-0.0525963	0.113681	-0.218873	-0.619969	0.470209	1	ex_23
EVL	-0.105203	0.0836926	-0.294098	-1.09158	0.470529	1	ex_23
CCDC57	0.0514268	0.199153	-0.0962998	0.682306	0.470729	1	ex_23
KLHL20	0.0326807	0.0867434	-0.021382	1.18479	0.470874	1	ex_23
LRRTM4	0.0739096	0.25092	-0.103101	0.818369	0.471037	1	ex_23
RAB11FIP2	0.00879434	0.11738	-0.0997914	0.158737	0.471078	1	ex_23
SH3GLB1	-0.0640322	0.0381099	-0.166174	-1.22869	0.471086	1	ex_23
DDX10	-0.0495869	0.110485	-0.209659	-0.607157	0.471157	1	ex_23
CTNNBL1	0.04924	0.131739	-0.0332592	1.16981	0.471202	1	ex_23
ABCA10	0.0477152	0.266429	-0.170999	0.427591	0.471474	1	ex_23
KATNBL1	-0.0701533	0.0536528	-0.193959	-1.11059	0.471751	1	ex_23
CYFIP2	0.070039	0.204196	-0.0641182	1.02323	0.471761	1	ex_23
PAPOLA	0.0941782	0.257052	-0.0686955	1.13331	0.471834	1	ex_23
BEX1	0.122292	0.367015	-0.12243	0.97943	0.471873	1	ex_23
NADK2	-0.0854698	0.0574073	-0.228347	-1.17246	0.472315	1	ex_23
PPARG	0.0214308	0.0711372	-0.0282757	0.845032	0.472574	1	ex_23
ZFAT	0.0215323	0.0973256	-0.054261	0.556811	0.4726	1	ex_23
FSD1	0.0409756	0.120794	-0.0388433	1.00616	0.472743	1	ex_23
ZNF146	0.0438765	0.154445	-0.066692	0.777766	0.472818	1	ex_23
CMAS	-0.0153653	0.133712	-0.164442	-0.202012	0.473273	1	ex_23
KIAA0556	0.00766396	0.0433052	-0.0279773	0.421452	0.47342	1	ex_23
ST3GAL2	-0.023516	0.0300696	-0.0771016	-0.860128	0.473617	1	ex_23
SPOPL	0.0123444	0.121656	-0.0969674	0.221335	0.473668	1	ex_23
FARP2	0.00432748	0.0559088	-0.0472538	0.164434	0.473842	1	ex_23
AGBL4	0.0654407	0.308183	-0.177302	0.528384	0.474063	1	ex_23
MAPK6	-0.0307001	0.123419	-0.184819	-0.390419	0.474116	1	ex_23
GSTO2	-0.0663695	0.0630042	-0.195743	-1.00547	0.474185	1	ex_23
PTEN	0.0666174	0.176131	-0.0428962	1.19225	0.474233	1	ex_23
STK4	-0.0101206	0.0553773	-0.0756184	-0.302848	0.474956	1	ex_23
CALCOCO2	0.0291273	0.0748082	-0.0165536	1.24972	0.475249	1	ex_23
PREPL	0.112312	0.294184	-0.0695603	1.21034	0.475538	1	ex_23
HNRNPLL	-0.085614	0.0578623	-0.22909	-1.16953	0.475711	1	ex_23
TMEM130	-0.0637161	0.0875926	-0.215025	-0.825341	0.475719	1	ex_23
ARID4B	0.0253432	0.13343	-0.0827438	0.459554	0.475882	1	ex_23
BBS9	-0.0102486	0.207216	-0.227713	-0.0923688	0.476157	1	ex_23
FCHSD2	0.124023	0.331755	-0.083709	1.17016	0.476585	1	ex_23
PHYHIPL	-0.0812834	0.0478059	-0.210373	-1.23413	0.476667	1	ex_23
ATG10	-0.0570444	0.118918	-0.233007	-0.63539	0.476683	1	ex_23
ZFP64	-0.0466913	0.0594011	-0.152784	-0.862581	0.476725	1	ex_23
NTRK2	0.0942376	0.244742	-0.0562664	1.22723	0.476859	1	ex_23
ELAPOR1	-0.0604334	0.101145	-0.222012	-0.733062	0.478024	1	ex_23
DCAF8	0.0475623	0.156077	-0.0609527	0.859056	0.478057	1	ex_23
CORO2B	-0.0220078	0.0295501	-0.0735657	-0.836622	0.478552	1	ex_23
PIAS2	0.00348169	0.148575	-0.141612	0.0470316	0.478819	1	ex_23
XKR6	-0.136747	0.0934744	-0.366968	-1.16418	0.47882	1	ex_23
CUL1	0.0449302	0.176725	-0.0868642	0.668174	0.478987	1	ex_23
KCNJ9	-0.0667934	0.0662439	-0.199831	-0.98403	0.479021	1	ex_23
MGAT3	0.00368016	0.0494284	-0.0420681	0.157667	0.479381	1	ex_23
SLC25A53	0.0417542	0.148184	-0.0646753	0.768929	0.47977	1	ex_23
RBM14	0.0375912	0.104197	-0.0290142	1.10618	0.480268	1	ex_23
KIAA1328	0.0615223	0.252142	-0.129097	0.632576	0.480994	1	ex_23
RPL7L1	-0.108613	0.0897343	-0.306961	-1.07326	0.48103	1	ex_23
BBS2	-0.0547502	0.0581107	-0.167611	-0.950802	0.481402	1	ex_23
METAP2	-0.0539921	0.0969513	-0.204936	-0.701074	0.481585	1	ex_23
SF3B1	-0.0616215	0.077626	-0.200869	-0.867348	0.481698	1	ex_23
KCNJ6	0.00838616	0.415875	-0.399103	0.0403363	0.481915	1	ex_23
MEIS2	0.0980965	0.330207	-0.134014	0.828337	0.481972	1	ex_23
HDHD2	0.0618182	0.15721	-0.0335737	1.27014	0.482036	1	ex_23
PRKCZ	0.100262	0.258706	-0.0581827	1.24024	0.482486	1	ex_23
ILF3	-0.00140625	0.101322	-0.104135	-0.0268301	0.482635	1	ex_23
KIN	-0.0140187	0.12947	-0.157507	-0.191487	0.482662	1	ex_23
CYB5B	0.0685838	0.18689	-0.0497223	1.13622	0.482864	1	ex_23
ALMS1	-0.0845733	0.0986328	-0.26778	-0.904777	0.482895	1	ex_23
SLAIN1	-0.0567803	0.0735956	-0.187156	-0.853588	0.483245	1	ex_23
TNR	0.0534918	0.148733	-0.0417496	1.1008	0.483342	1	ex_23
RBM27	-0.05672	0.0477153	-0.161155	-1.06448	0.483767	1	ex_23
USP22	0.0725069	0.204868	-0.0598539	1.07366	0.483873	1	ex_23
RBBP6	0.0378928	0.117092	-0.0413061	0.937748	0.483944	1	ex_23
FOXO3	-0.0819634	0.0697445	-0.233671	-1.05891	0.484192	1	ex_23
NCOR2	-0.0165589	0.109286	-0.142404	-0.257896	0.484394	1	ex_23
NBPF12	0.0555014	0.14366	-0.0326571	1.23392	0.484789	1	ex_23
SYT7	0.0885226	0.230155	-0.0531101	1.22501	0.484931	1	ex_23
GATAD1	-0.0801506	0.0630274	-0.223329	-1.09718	0.484966	1	ex_23
GFPT2	0.0951652	0.255294	-0.064964	1.16481	0.485349	1	ex_23
PIK3CB	0.022776	0.179797	-0.134245	0.284293	0.485377	1	ex_23
PPP2R2B	0.108434	0.377097	-0.160229	0.791055	0.485415	1	ex_23
FAM219A	0.0348201	0.105719	-0.0360785	0.962588	0.485767	1	ex_23
SUMO2	0.12534	0.347188	-0.0965074	1.10735	0.486441	1	ex_23
SHOC2	-0.0078754	0.110617	-0.126368	-0.130266	0.486733	1	ex_23
ZC3H6	0.0925477	0.255618	-0.0705223	1.11235	0.486886	1	ex_23
AMBRA1	0.06294	0.162377	-0.0364969	1.24059	0.486981	1	ex_23
OTUD7B	0.0194737	0.0694526	-0.0305053	0.763675	0.487275	1	ex_23
ENO2	0.0733342	0.262205	-0.115536	0.76101	0.487385	1	ex_23
DOP1A	-0.0959225	0.0655934	-0.257439	-1.164	0.487405	1	ex_23
SEMA6A	0.0143021	0.0402781	-0.0116738	1.07914	0.487467	1	ex_23
MGST3	0.14389	0.388439	-0.100658	1.15323	0.487579	1	ex_23
TMEM260	0.0305977	0.128465	-0.0672693	0.612775	0.488011	1	ex_23
ADAM10	0.087388	0.23179	-0.0570142	1.18611	0.488106	1	ex_23
ZNF385B	-0.0339087	0.316155	-0.383972	-0.189851	0.488232	1	ex_23
PURA	0.102943	0.282769	-0.0768818	1.12201	0.488691	1	ex_23
XXYLT1	-0.0379995	0.0460825	-0.122081	-0.885774	0.48877	1	ex_23
CCT2	-0.0541016	0.135787	-0.24399	-0.558419	0.489051	1	ex_23
PEBP1	0.0989906	0.366319	-0.168338	0.725767	0.489616	1	ex_23
PTBP3	-0.0715661	0.0451192	-0.188252	-1.2021	0.489668	1	ex_23
USP9Y	-3.79837e-06	7.01505e-05	-7.77472e-05	-0.100673	0.491105	1	ex_23
PRKCB	0.0938892	0.275203	-0.0874246	1.01492	0.491155	1	ex_23
IPO7	-0.0487344	0.0924587	-0.189928	-0.676503	0.491462	1	ex_23
ITPK1	0.0124161	0.0513982	-0.026566	0.624263	0.491671	1	ex_23
WASHC2A	0.00168013	0.0913832	-0.088023	0.03671	0.491786	1	ex_23
GPRASP1	-0.0725392	0.0994805	-0.244559	-0.8265	0.491827	1	ex_23
TET3	0.000303362	0.062104	-0.0614973	0.00962092	0.491867	1	ex_23
ZNF44	0.0397505	0.144854	-0.0653529	0.741265	0.492108	1	ex_23
PODXL2	0.0490292	0.129215	-0.0311562	1.19842	0.492233	1	ex_23
PIP4K2A	0.0441396	0.11741	-0.0291308	1.18072	0.492424	1	ex_23
PPIL4	0.0470869	0.173234	-0.0790601	0.731596	0.49244	1	ex_23
EIF3M	-0.065836	0.0622288	-0.193901	-1.00759	0.493781	1	ex_23
TCEA1	0.0550701	0.155823	-0.0456828	1.07129	0.494124	1	ex_23
FNIP2	0.0257567	0.136193	-0.0846791	0.457119	0.494761	1	ex_23
GTF2H1	-0.0591729	0.0556463	-0.173992	-1.01008	0.495047	1	ex_23
DCP1A	0.034063	0.0930628	-0.0249368	1.13157	0.495677	1	ex_23
LRRN3	0.0871845	0.231338	-0.0569687	1.1854	0.495827	1	ex_23
ANKRD30B	-0.09482	0.137401	-0.327041	-0.800289	0.495946	1	ex_23
C5orf24	0.0645041	0.218929	-0.0899209	0.818686	0.496214	1	ex_23
PALM	-0.00922524	0.0258517	-0.0443021	-0.515471	0.496251	1	ex_23
DAAM1	0.0753918	0.208036	-0.0572526	1.11399	0.496524	1	ex_23
PIK3R1	-0.046651	0.113835	-0.207137	-0.569735	0.496614	1	ex_23
CCDC50	0.0541667	0.142455	-0.0341217	1.20248	0.496911	1	ex_23
MSRB3	-0.0020379	0.125422	-0.129497	-0.0313371	0.496914	1	ex_23
ZNF83	0.0656913	0.186428	-0.0550453	1.06639	0.49761	1	ex_23
FAM98B	-0.029212	0.0869914	-0.145415	-0.492709	0.497695	1	ex_23
TNPO3	-0.0280966	0.0780998	-0.134293	-0.518552	0.497729	1	ex_23
ELMO2	-0.066386	0.0604389	-0.193211	-1.02594	0.498067	1	ex_23
TRAPPC13	0.0354993	0.161185	-0.0901864	0.553582	0.49814	1	ex_23
CCT3	0.082823	0.264603	-0.0989566	0.893005	0.498235	1	ex_23
ARFGEF3	0.0104328	0.14294	-0.122075	0.154315	0.498325	1	ex_23
VPS45	-0.0952157	0.0667929	-0.257224	-1.15191	0.498588	1	ex_23
SLC35B4	-0.0599183	0.0680753	-0.187912	-0.917528	0.498783	1	ex_23
SPIRE2	-0.0613116	0.0618099	-0.184433	-0.976016	0.498814	1	ex_23
PTPN5	0.0403319	0.116502	-0.035838	1.0378	0.499332	1	ex_23
EHMT1	-0.0150334	0.114897	-0.144964	-0.226775	0.499404	1	ex_23
TRAPPC10	-0.0326647	0.0357723	-0.101102	-0.935482	0.499962	1	ex_23
ILKAP	-0.0135752	0.0763683	-0.103519	-0.295818	0.500208	1	ex_23
CHFR	-0.0624766	0.049292	-0.174245	-1.09558	0.500209	1	ex_23
EPHX4	0.0481404	0.162722	-0.0664416	0.823458	0.500226	1	ex_23
SNRPN	0.0774231	0.234987	-0.0801409	0.963078	0.500528	1	ex_23
N4BP2L1	-0.0995889	0.0688366	-0.268014	-1.15891	0.500717	1	ex_23
DCAF6	0.0496807	0.187649	-0.0882872	0.705761	0.50115	1	ex_23
ATP1A1	0.0146751	0.241663	-0.212313	0.126715	0.501602	1	ex_23
TPT1	0.192094	0.665546	-0.281359	0.795216	0.502109	1	ex_23
GPC5	-0.0692021	0.22635	-0.364754	-0.458916	0.502333	1	ex_23
FBXO11	0.0279497	0.193755	-0.137855	0.33039	0.502509	1	ex_23
RBM41	0.0428932	0.116421	-0.0306348	1.14336	0.503143	1	ex_23
PCBP2	-0.0360496	0.0693662	-0.141465	-0.670259	0.503943	1	ex_23
ZNF544	0.0256202	0.0882755	-0.0370351	0.801444	0.504348	1	ex_23
MYRIP	0.0933499	0.32974	-0.14304	0.773985	0.5045	1	ex_23
PEG3	0.0313818	0.200024	-0.13726	0.364721	0.504526	1	ex_23
MAP4K5	0.0674073	0.184493	-0.049679	1.12836	0.50455	1	ex_23
RFX3	0.10437	0.317021	-0.108281	0.961957	0.504592	1	ex_23
CYP46A1	-0.0348738	0.0922896	-0.162037	-0.537508	0.505004	1	ex_23
CA10	-0.0908683	0.239579	-0.421315	-0.538963	0.505338	1	ex_23
TMED8	0.0610151	0.176828	-0.0547975	1.03259	0.505468	1	ex_23
PPP1R3E	0.0467506	0.141102	-0.0476003	0.971157	0.505632	1	ex_23
AP1AR	0.0177829	0.0569391	-0.0213733	0.890124	0.505727	1	ex_23
FLVCR1	-0.0129108	0.117512	-0.143333	-0.194021	0.506123	1	ex_23
CPLX2	-0.00815906	0.181918	-0.198236	-0.0841313	0.506279	1	ex_23
NDUFB8	-0.147341	0.204361	-0.499043	-0.8211	0.506292	1	ex_23
NBR1	0.0238748	0.115659	-0.0679097	0.509822	0.506505	1	ex_23
NIPAL3	0.0165351	0.151692	-0.118622	0.239782	0.506915	1	ex_23
STARD7	0.0439494	0.120717	-0.0328182	1.12208	0.507043	1	ex_23
DNAJC11	-0.0127766	0.0668372	-0.0923904	-0.31454	0.507231	1	ex_23
CCDC171	0.0976081	0.310725	-0.115509	0.897668	0.507616	1	ex_23
PHKB	0.0846202	0.229437	-0.0601963	1.14526	0.507899	1	ex_23
OPTN	0.0481365	0.157238	-0.0609654	0.86475	0.507911	1	ex_23
ADCY1	0.0603158	0.173111	-0.0524797	1.04806	0.507994	1	ex_23
CTNND2	-0.0753295	0.162833	-0.313492	-0.619926	0.508308	1	ex_23
ZFAND1	0.0412002	0.176244	-0.0938433	0.597963	0.508516	1	ex_23
SMAD2	-0.0571141	0.0509974	-0.165226	-1.03543	0.508748	1	ex_23
R3HDM2	-0.137147	0.0991176	-0.373411	-1.13772	0.508757	1	ex_23
MAOB	-0.039182	0.0788815	-0.157246	-0.650458	0.509091	1	ex_23
TXLNG	0.0290592	0.132088	-0.0739699	0.552804	0.509135	1	ex_23
DCAF7	-0.0468711	0.0605694	-0.154312	-0.855038	0.509386	1	ex_23
TBL1XR1	-0.0411273	0.0883286	-0.170583	-0.622668	0.50968	1	ex_23
DENND4C	0.0673951	0.199808	-0.0650175	0.997579	0.509848	1	ex_23
PRIMPOL	0.0360242	0.164834	-0.0927854	0.548144	0.510051	1	ex_23
TBC1D12	0.0607186	0.161835	-0.0403975	1.17693	0.510446	1	ex_23
PCM1	-0.107863	0.0783494	-0.294076	-1.1353	0.510638	1	ex_23
ANKRD44	-0.059264	0.140552	-0.25908	-0.581311	0.511374	1	ex_23
ADGRL3	0.012912	0.261969	-0.236145	0.101612	0.511808	1	ex_23
ROCK2	0.0889859	0.252939	-0.0749668	1.06378	0.511973	1	ex_23
TMEM200A	-0.011302	0.123879	-0.146483	-0.163866	0.512024	1	ex_23
CEP164	-0.0800658	0.0766717	-0.236803	-1.0012	0.512055	1	ex_23
ANKRD6	0.0726863	0.200531	-0.0551582	1.11434	0.512098	1	ex_23
ZNF655	0.0730463	0.204444	-0.0583518	1.08958	0.512539	1	ex_23
NPEPPS	0.0546251	0.149453	-0.0402033	1.12902	0.512946	1	ex_23
CRYL1	-0.119872	0.101234	-0.340979	-1.06259	0.512975	1	ex_23
TMEM59L	-0.127985	0.0997675	-0.355738	-1.1014	0.513379	1	ex_23
INTS7	-0.0307244	0.0941147	-0.155564	-0.482371	0.513461	1	ex_23
SNX32	0.0595919	0.160704	-0.0415197	1.15514	0.513652	1	ex_23
PRICKLE2	0.0623345	0.242112	-0.117443	0.679581	0.513828	1	ex_23
SCN9A	-0.0797106	0.163843	-0.323265	-0.641459	0.513857	1	ex_23
KSR1	-0.0343436	0.0674958	-0.136183	-0.660965	0.513987	1	ex_23
SUPT16H	0.0595035	0.191352	-0.0723445	0.88454	0.514205	1	ex_23
KIAA0319	0.0762875	0.21846	-0.0658846	1.05169	0.514251	1	ex_23
TSPAN13	-0.0553802	0.0722136	-0.182974	-0.850693	0.514265	1	ex_23
TMEM181	-0.0443913	0.0562923	-0.145075	-0.864146	0.514639	1	ex_23
GPLD1	0.0101004	0.142979	-0.122778	0.148982	0.515092	1	ex_23
ACO2	0.0762287	0.201721	-0.0492636	1.19055	0.515486	1	ex_23
SERP2	0.0249842	0.16831	-0.118342	0.341655	0.515695	1	ex_23
ZBTB20	-0.0389125	0.105942	-0.183767	-0.526508	0.515726	1	ex_23
COMMD1	-0.081286	0.094214	-0.256786	-0.907793	0.516371	1	ex_23
TMEM170B	0.0148401	0.103258	-0.0735776	0.328962	0.516596	1	ex_23
PLCB1	0.0432099	0.236323	-0.149904	0.43855	0.517606	1	ex_23
TRIT1	0.0311546	0.0907658	-0.0284565	1.02434	0.517827	1	ex_23
HECTD1	0.00793392	0.146929	-0.131061	0.111876	0.518044	1	ex_23
ADD1	0.0695218	0.21486	-0.0758165	0.937538	0.518343	1	ex_23
ITM2C	-0.0637185	0.267816	-0.395253	-0.376691	0.518727	1	ex_23
SP3	-0.0558346	0.0477175	-0.159387	-1.0568	0.519534	1	ex_23
MKRN1	-0.0681307	0.0576235	-0.193885	-1.06186	0.519968	1	ex_23
MED17	0.0482697	0.136667	-0.0401274	1.07025	0.520105	1	ex_23
NMD3	-0.0775641	0.0784459	-0.233574	-0.974443	0.520227	1	ex_23
OSBPL8	-0.00767222	0.142012	-0.157356	-0.10046	0.520523	1	ex_23
SHANK2	-0.111863	0.103776	-0.327502	-1.01674	0.52058	1	ex_23
STK24	-0.0310725	0.0886521	-0.150797	-0.508676	0.520657	1	ex_23
PSMB1	0.04622	0.143859	-0.0514192	0.927799	0.520679	1	ex_23
CD2AP	0.0368285	0.101516	-0.0278592	1.11586	0.521196	1	ex_23
SEPTIN7	0.0343027	0.218343	-0.149737	0.365312	0.521367	1	ex_23
YTHDC1	0.0308583	0.152272	-0.0905559	0.498139	0.52145	1	ex_23
AKAP10	0.0586837	0.173812	-0.0564445	0.999042	0.521479	1	ex_23
RERE	0.0967445	0.262625	-0.0691357	1.14309	0.521789	1	ex_23
TULP4	-0.0215013	0.107588	-0.150591	-0.326453	0.522065	1	ex_23
ULK2	-0.0616758	0.0669997	-0.190351	-0.939435	0.522169	1	ex_23
KIF3B	-0.0471442	0.0451919	-0.13948	-1.0007	0.522188	1	ex_23
BRI3BP	-0.0688443	0.0943781	-0.232067	-0.826678	0.522337	1	ex_23
PLXNA2	-0.0368167	0.0624437	-0.136077	-0.726971	0.522388	1	ex_23
SUDS3	0.0616607	0.186905	-0.0635831	0.96494	0.522479	1	ex_23
TMSB4X	-0.120117	0.0974223	-0.337655	-1.08222	0.522517	1	ex_23
YWHAH	0.0396584	0.286656	-0.207339	0.314695	0.522672	1	ex_23
CCNT2	-0.0413966	0.100955	-0.183748	-0.569969	0.522673	1	ex_23
VGLL4	-0.0668061	0.054481	-0.188093	-1.07957	0.522687	1	ex_23
GLRB	-0.0469026	0.0509873	-0.144792	-0.93909	0.522825	1	ex_23
GOT2	0.029136	0.122133	-0.0638611	0.614056	0.522948	1	ex_23
SMAP1	0.0606536	0.199093	-0.0777857	0.858708	0.523299	1	ex_23
ACTN1	-0.0172547	0.0656177	-0.100127	-0.40808	0.523428	1	ex_23
SESN1	0.0757624	0.21733	-0.0658051	1.04891	0.523537	1	ex_23
ZNF846	-0.00907728	0.0609205	-0.0790751	-0.254167	0.524389	1	ex_23
CREBZF	0.0313467	0.184088	-0.121394	0.402239	0.524456	1	ex_23
SEPTIN9	-0.0165148	0.0303085	-0.0633382	-0.691289	0.524598	1	ex_23
VPS8	-0.039929	0.0533411	-0.133199	-0.839062	0.525251	1	ex_23
TMEM120B	0.0272335	0.0832841	-0.0288171	0.952296	0.525753	1	ex_23
LYRM2	-0.110427	0.0924969	-0.313351	-1.06657	0.525816	1	ex_23
CNTRL	0.0241356	0.0828961	-0.0346249	0.805046	0.525865	1	ex_23
TTLL5	0.061188	0.19836	-0.0759839	0.874278	0.526057	1	ex_23
GSK3B	-0.0680453	0.0541925	-0.190283	-1.09104	0.526169	1	ex_23
GAS6	0.014486	0.0473485	-0.0183764	0.863967	0.526408	1	ex_23
RB1	0.0574848	0.18921	-0.0742403	0.855328	0.526449	1	ex_23
MPPED1	0.031901	0.182448	-0.118646	0.415319	0.526607	1	ex_23
MDH1	0.0521409	0.168727	-0.0644449	0.876558	0.526741	1	ex_23
DHX29	-0.0626594	0.0481714	-0.17349	-1.10809	0.526758	1	ex_23
NUFIP2	0.0343662	0.178692	-0.10996	0.466696	0.527274	1	ex_23
GPCPD1	0.0223411	0.195956	-0.151274	0.252212	0.527672	1	ex_23
NOP58	-0.0724179	0.0712435	-0.216079	-0.987993	0.527893	1	ex_23
SLC24A2	0.0021242	0.172327	-0.168079	0.0244611	0.528236	1	ex_23
HTR2A	-0.059997	0.0964856	-0.21648	-0.75147	0.529169	1	ex_23
GALNT9	-0.0699599	0.0847821	-0.224702	-0.886112	0.529396	1	ex_23
CLTC	0.0558221	0.20807	-0.0964263	0.718623	0.529398	1	ex_23
CLEC16A	0.0537221	0.155583	-0.0481388	1.0337	0.529858	1	ex_23
GOLGA7B	0.0144992	0.145364	-0.116365	0.217155	0.530106	1	ex_23
FRMPD4	-0.207596	0.616942	-1.03213	-0.493465	0.530582	1	ex_23
DYNLL2	-0.00545033	0.208088	-0.218988	-0.050026	0.531052	1	ex_23
EVA1C	-0.0676653	0.0679331	-0.203264	-0.978046	0.531359	1	ex_23
RHEB	-0.0810295	0.0577496	-0.219809	-1.14437	0.531418	1	ex_23
BTBD2	0.0191364	0.0601429	-0.0218702	0.914648	0.531692	1	ex_23
INTS2	0.0440123	0.123598	-0.0355731	1.0839	0.531812	1	ex_23
SLC22A17	-0.0317432	0.0912041	-0.154691	-0.506034	0.531838	1	ex_23
HACD3	0.0690887	0.242063	-0.103885	0.782842	0.532457	1	ex_23
LUC7L	-0.0971655	0.0809713	-0.275302	-1.06907	0.532491	1	ex_23
PDGFC	-0.0807111	0.091106	-0.252528	-0.920693	0.532586	1	ex_23
CSPP1	0.0322022	0.157844	-0.0934395	0.502342	0.532852	1	ex_23
CABIN1	-0.0671696	0.0610674	-0.195407	-1.02661	0.532958	1	ex_23
CRACD	-0.132576	0.0986073	-0.363759	-1.12397	0.532962	1	ex_23
ACIN1	0.0314633	0.0854093	-0.0224828	1.14312	0.533193	1	ex_23
TPGS2	-0.0450927	0.0507839	-0.140969	-0.92181	0.533274	1	ex_23
EXOSC10	0.0163165	0.103381	-0.0707479	0.367311	0.533615	1	ex_23
AGK	0.00887129	0.141601	-0.123859	0.130998	0.533647	1	ex_23
PPP5C	-0.00715958	0.0432787	-0.0575979	-0.278212	0.534119	1	ex_23
GON4L	-0.0469203	0.0416466	-0.135487	-1.03833	0.53436	1	ex_23
BAALC	-0.112258	0.099418	-0.323934	-1.03943	0.534454	1	ex_23
ACADSB	0.0594237	0.164521	-0.0456735	1.1082	0.534666	1	ex_23
USP47	0.100372	0.273878	-0.0731332	1.13383	0.535082	1	ex_23
KLHL13	-0.0667497	0.0690881	-0.202587	-0.963112	0.535115	1	ex_23
RABL2B	0.0454289	0.151782	-0.0609243	0.837201	0.53537	1	ex_23
NARF	-0.00136783	0.147691	-0.150426	-0.0179855	0.535485	1	ex_23
HMGXB3	-0.0670334	0.0844189	-0.218486	-0.867488	0.535621	1	ex_23
RPS24	-0.13171	0.168794	-0.432213	-0.859046	0.535666	1	ex_23
SLC35E2B	0.0104358	0.0861385	-0.0652669	0.270185	0.535724	1	ex_23
PRPF40A	0.0102942	0.132445	-0.111857	0.165175	0.535753	1	ex_23
TTC14	-0.0708081	0.0782368	-0.219853	-0.931137	0.535929	1	ex_23
KCNT1	-0.104303	0.0798316	-0.288437	-1.11022	0.537055	1	ex_23
RUNX2	0.0380058	0.113624	-0.0376129	0.985074	0.537087	1	ex_23
TET1	0.0164083	0.0706294	-0.0378128	0.59312	0.537498	1	ex_23
MAPKAPK5	-0.0345199	0.058527	-0.127567	-0.727136	0.537548	1	ex_23
DPP6	-0.171172	0.296239	-0.638583	-0.717765	0.537692	1	ex_23
CLIP2	0.0534747	0.156421	-0.0494714	1.01809	0.537746	1	ex_23
TBCK	-0.045135	0.123419	-0.21369	-0.524833	0.537931	1	ex_23
EIF1AX	0.00571141	0.203239	-0.191816	0.0566714	0.53813	1	ex_23
ARMCX3	-0.0704245	0.117494	-0.258343	-0.734516	0.538415	1	ex_23
SPECC1L	-0.10001	0.0908682	-0.290889	-1.02692	0.538673	1	ex_23
DGKB	-0.0142715	0.340654	-0.369197	-0.0788098	0.538784	1	ex_23
CNTN2	0.00426954	0.0508057	-0.0422666	0.179821	0.53883	1	ex_23
ANKRD18A	0.00851525	0.0303881	-0.0133576	0.763028	0.53889	1	ex_23
LARP4	0.0211649	0.0627646	-0.0204348	0.99718	0.539149	1	ex_23
DNAJC18	0.0529652	0.145296	-0.039366	1.12432	0.539402	1	ex_23
ARHGAP23	0.0120979	0.0499698	-0.025774	0.626096	0.539729	1	ex_23
DHX30	-0.0106418	0.0636146	-0.0848982	-0.280885	0.539753	1	ex_23
TDRP	-0.000764564	0.103551	-0.10508	-0.0143652	0.539769	1	ex_23
ARHGAP44	-0.102857	0.0809686	-0.286682	-1.09667	0.540401	1	ex_23
ERCC5	0.0365225	0.10232	-0.0292753	1.08792	0.540476	1	ex_23
SCN3B	0.00438234	0.165068	-0.156304	0.0534535	0.541085	1	ex_23
DNAH6	0.0259123	0.230201	-0.178376	0.248605	0.541208	1	ex_23
ERBIN	0.0294934	0.168748	-0.109761	0.415111	0.541287	1	ex_23
SP4	-0.0135045	0.0455098	-0.0725189	-0.448508	0.541306	1	ex_23
SPARCL1	0.216923	0.721772	-0.287925	0.842158	0.541628	1	ex_23
ANAPC4	0.00145585	0.12059	-0.117678	0.0239513	0.541639	1	ex_23
LRP11	-6.66377e-05	0.0601961	-0.0603294	-0.0021673	0.542062	1	ex_23
APPBP2	0.0548678	0.153796	-0.04406	1.08704	0.542195	1	ex_23
TOM1L1	-0.0747172	0.0692526	-0.218687	-1.01718	0.542228	1	ex_23
RYBP	-0.065301	0.0617633	-0.192365	-1.00727	0.542808	1	ex_23
CAMKK2	-0.0692505	0.0580964	-0.196597	-1.06582	0.542952	1	ex_23
TMX4	0.0173722	0.181948	-0.147204	0.206888	0.542994	1	ex_23
UBE2QL1	0.0235607	0.0831826	-0.0360613	0.774514	0.543065	1	ex_23
TERF1	0.0691624	0.192832	-0.0545067	1.09612	0.543098	1	ex_23
PPP6C	0.0284657	0.0856988	-0.0287674	0.974817	0.543209	1	ex_23
SRSF10	-0.0512358	0.140344	-0.242815	-0.52417	0.543251	1	ex_23
KIAA1671	-0.0323786	0.14261	-0.207368	-0.362657	0.543258	1	ex_23
GABRB1	0.303141	0.97711	-0.370828	0.881561	0.54369	1	ex_23
WASL	0.0833049	0.235612	-0.0690021	1.07201	0.543716	1	ex_23
KIAA1217	-0.130013	0.15571	-0.415736	-0.891843	0.54379	1	ex_23
NPHP1	-0.0493552	0.0605932	-0.159304	-0.879816	0.544014	1	ex_23
MBOAT2	-0.0964624	0.0813948	-0.27432	-1.063	0.544019	1	ex_23
RIC3	-0.0692218	0.0546655	-0.193109	-1.09513	0.544022	1	ex_23
BMERB1	0.053491	0.220448	-0.113466	0.62795	0.544032	1	ex_23
MFAP3	-0.0644433	0.0925725	-0.221459	-0.80442	0.544049	1	ex_23
PPP2R1A	0.0873415	0.251835	-0.0771523	1.04069	0.544915	1	ex_23
ZNF429	0.040524	0.12897	-0.0479225	0.898006	0.545272	1	ex_23
COL12A1	-0.0718615	0.203812	-0.347535	-0.510917	0.545289	1	ex_23
MOK	-0.0708355	0.0719362	-0.213607	-0.972426	0.545325	1	ex_23
RSRC2	0.0737079	0.26496	-0.117544	0.755364	0.545469	1	ex_23
SERGEF	0.0732487	0.221113	-0.0746159	0.970921	0.545785	1	ex_23
ZSWIM8	-0.058109	0.0504135	-0.166631	-1.04947	0.546059	1	ex_23
DBT	-0.0387038	0.0692565	-0.146664	-0.702648	0.54652	1	ex_23
NBPF15	-0.0185325	0.0798733	-0.116938	-0.369115	0.546729	1	ex_23
CACNA1C	0.291706	0.846686	-0.263274	1.03019	0.54691	1	ex_23
KIF2A	-0.021122	0.0716772	-0.113921	-0.446106	0.547157	1	ex_23
RNF146	-0.0238869	0.104631	-0.152405	-0.364288	0.547221	1	ex_23
EED	-0.00204365	0.127043	-0.13113	-0.0310295	0.547517	1	ex_23
CLCC1	-0.0399029	0.0904367	-0.170243	-0.600035	0.547628	1	ex_23
CC2D1A	-0.00813571	0.108083	-0.124354	-0.137204	0.547939	1	ex_23
SMAD1	-0.0432826	0.0507638	-0.137329	-0.902027	0.548263	1	ex_23
FAF2	0.0316902	0.102074	-0.0386931	0.882478	0.548281	1	ex_23
FBXW4	-0.0813488	0.0784617	-0.241159	-0.997686	0.548416	1	ex_23
POLR1D	-0.0329503	0.0797308	-0.145631	-0.573134	0.548583	1	ex_23
USP8	-0.027033	0.0639116	-0.117978	-0.582593	0.548887	1	ex_23
HPCAL4	0.0735605	0.205379	-0.0582578	1.09375	0.549045	1	ex_23
NRCAM	0.089833	0.52434	-0.344674	0.405217	0.549552	1	ex_23
SPOCK3	0.12951	0.382266	-0.123246	1.00427	0.549651	1	ex_23
TTC39C	-0.00534596	0.148599	-0.159291	-0.0680628	0.549964	1	ex_23
PPP6R2	-0.026557	0.179874	-0.232988	-0.252146	0.550133	1	ex_23
RSF1	0.0795745	0.233141	-0.0739916	1.01561	0.550241	1	ex_23
GLMN	-0.0595665	0.0546955	-0.173828	-1.02176	0.550298	1	ex_23
TTC21B	0.0468643	0.144806	-0.0510769	0.937832	0.550437	1	ex_23
ARGLU1	0.0805818	0.334872	-0.173708	0.621093	0.550617	1	ex_23
PCDH7	-0.217247	0.613906	-1.0484	-0.512296	0.550678	1	ex_23
DDX25	-0.0607493	0.0562621	-0.177761	-1.01756	0.550724	1	ex_23
LUZP2	-0.225822	0.226551	-0.678194	-0.978402	0.551019	1	ex_23
AASDHPPT	-0.0805117	0.0793697	-0.240393	-0.986982	0.551075	1	ex_23
EPHA7	-0.0810223	0.0912095	-0.253254	-0.922018	0.551201	1	ex_23
GABRA3	-0.0465673	0.115604	-0.208738	-0.562803	0.551368	1	ex_23
FUT9	0.230744	0.696082	-0.234594	0.971875	0.552052	1	ex_23
ATP5F1A	-0.0106061	0.21742	-0.238632	-0.0911631	0.552194	1	ex_23
ACTR6	-0.0484069	0.122235	-0.219049	-0.555995	0.552346	1	ex_23
MB21D2	0.0100726	0.037851	-0.0177057	0.710698	0.552552	1	ex_23
CASKIN1	0.0162958	0.0506358	-0.0180442	0.930088	0.552897	1	ex_23
SCMH1	-0.101921	0.0860412	-0.289884	-1.06278	0.55316	1	ex_23
SH3D21	-0.0615877	0.108534	-0.23171	-0.709548	0.553166	1	ex_23
RBMS3	-0.114334	0.134043	-0.362711	-0.902221	0.55323	1	ex_23
PIGK	0.0606746	0.172393	-0.0510434	1.06447	0.553371	1	ex_23
RALGAPA1	-0.0504068	0.0646762	-0.16549	-0.858472	0.553469	1	ex_23
CSNK1G1	0.035137	0.15853	-0.0882565	0.558111	0.55353	1	ex_23
MAP3K13	0.0289676	0.223364	-0.165429	0.292061	0.553787	1	ex_23
SFMBT1	-0.00749658	0.0609352	-0.0759283	-0.214711	0.553914	1	ex_23
SSH2	-0.121219	0.130577	-0.373016	-0.943561	0.554072	1	ex_23
RPL11	0.187072	0.593525	-0.21938	0.902085	0.554161	1	ex_23
KIF1A	0.0703117	0.200514	-0.059891	1.05841	0.554204	1	ex_23
TMEM248	0.0133325	0.101234	-0.0745693	0.297277	0.554255	1	ex_23
MMD2	-0.0634541	0.108957	-0.235865	-0.721345	0.554704	1	ex_23
ARMCX4	-0.070318	0.0641761	-0.204812	-1.02473	0.554743	1	ex_23
UBXN2A	-0.0139341	0.0781684	-0.106037	-0.296522	0.554795	1	ex_23
ATP8A1	0.0649482	0.275765	-0.145869	0.603823	0.55519	1	ex_23
CTBP1	-0.0267825	0.0458433	-0.0994082	-0.722783	0.556251	1	ex_23
TM2D1	-0.0531793	0.0536881	-0.160047	-0.975316	0.556558	1	ex_23
JAZF1	-0.126683	0.17179	-0.425156	-0.831882	0.556762	1	ex_23
R3HDM1	0.104887	0.30604	-0.0962654	1.02199	0.557035	1	ex_23
VIRMA	-0.0362372	0.0529213	-0.125396	-0.796599	0.557414	1	ex_23
CDH13	-0.141269	0.114993	-0.397531	-1.08047	0.557487	1	ex_23
ATG2B	0.0665021	0.1884	-0.0553962	1.06927	0.558039	1	ex_23
HNRNPR	-0.00324464	0.105535	-0.112024	-0.0584612	0.558097	1	ex_23
HSPD1	0.0409766	0.188278	-0.106325	0.545227	0.558364	1	ex_23
ZADH2	0.0435045	0.156585	-0.069576	0.75404	0.558367	1	ex_23
PCMTD1	-0.0460022	0.0522	-0.144204	-0.918133	0.558682	1	ex_23
PCID2	0.059516	0.165174	-0.0461422	1.10402	0.55905	1	ex_23
TMEM87A	-0.0451661	0.0721669	-0.162499	-0.754468	0.559132	1	ex_23
MYO6	-0.0787951	0.0701313	-0.227722	-1.03699	0.559179	1	ex_23
MRAP2	0.0352139	0.170296	-0.0998685	0.510933	0.559413	1	ex_23
USP10	0.0540321	0.157309	-0.0492451	1.0254	0.559498	1	ex_23
ANXA7	0.0548577	0.154024	-0.0443087	1.08423	0.559515	1	ex_23
PRPF8	-0.00995004	0.108616	-0.128516	-0.16448	0.559566	1	ex_23
PTPN11	-0.0271965	0.144134	-0.198527	-0.311119	0.559625	1	ex_23
USP37	0.0220788	0.0624193	-0.0182618	1.07271	0.559703	1	ex_23
TRMT13	-0.0679642	0.0593873	-0.195316	-1.04598	0.559705	1	ex_23
PIKFYVE	0.0712885	0.205253	-0.0626757	1.04299	0.559898	1	ex_23
CREG1	-0.0541387	0.063898	-0.172175	-0.898957	0.560075	1	ex_23
ELAVL1	0.032591	0.090107	-0.0249249	1.1106	0.560139	1	ex_23
FER	0.09064	0.254947	-0.0736666	1.08122	0.56048	1	ex_23
ERCC3	-0.0305874	0.0340174	-0.0951922	-0.927953	0.56124	1	ex_23
MSRA	0.189545	0.432801	-0.0537105	1.52721	0.561304	1	ex_23
NFE2L2	0.0425761	0.11651	-0.0313581	1.12867	0.561406	1	ex_23
TRAPPC12	0.0411139	0.168952	-0.0867245	0.63034	0.561948	1	ex_23
IVD	0.040335	0.117316	-0.036646	1.02694	0.562343	1	ex_23
KCNK12	0.00512544	0.0183769	-0.00812598	0.758083	0.562601	1	ex_23
GABRB3	0.0896368	0.257782	-0.0785083	1.04484	0.56261	1	ex_23
TUBB	-0.0942236	0.112299	-0.300746	-0.894211	0.56272	1	ex_23
NPTX1	-0.12466	0.106689	-0.356009	-1.0561	0.563155	1	ex_23
ARL6IP1	0.196041	0.64143	-0.249349	0.862689	0.563224	1	ex_23
ACTB	0.0272106	0.206531	-0.152109	0.297411	0.563393	1	ex_23
HSD17B4	0.0716759	0.217036	-0.0736842	0.966443	0.56347	1	ex_23
C11orf80	0.089205	0.290735	-0.112325	0.867556	0.563533	1	ex_23
NPM1	0.0254576	0.182277	-0.131362	0.318174	0.563855	1	ex_23
SOS1	0.0763318	0.220078	-0.0674146	1.04077	0.563963	1	ex_23
MADD	0.0335913	0.115747	-0.0485642	0.801379	0.564121	1	ex_23
NUP214	0.000237093	0.0610758	-0.0606016	0.00763813	0.564173	1	ex_23
TMCO1	-0.0348165	0.0585907	-0.128224	-0.730555	0.564332	1	ex_23
BMPR2	0.0438871	0.216889	-0.129114	0.497204	0.564355	1	ex_23
SYNGR1	-0.0232699	0.0919034	-0.138443	-0.395997	0.564435	1	ex_23
C3orf14	-0.0223781	0.163546	-0.208302	-0.235904	0.564435	1	ex_23
SCG3	0.00602442	0.205245	-0.193197	0.0592691	0.564439	1	ex_23
MTREX	0.0657499	0.188587	-0.0570875	1.04909	0.564559	1	ex_23
TM9SF4	0.00551329	0.107958	-0.0969313	0.10548	0.564765	1	ex_23
ZNF891	0.0665763	0.199505	-0.0663525	0.981631	0.56477	1	ex_23
GPATCH8	0.102838	0.357979	-0.152303	0.789992	0.564795	1	ex_23
DDX52	-0.00108275	0.0610695	-0.063235	-0.0341443	0.56495	1	ex_23
SGTB	0.0168005	0.173522	-0.139921	0.210108	0.565194	1	ex_23
PDZRN4	0.272048	0.827427	-0.283332	0.960071	0.565291	1	ex_23
ZNF875	-0.0641604	0.0557839	-0.184105	-1.04842	0.565434	1	ex_23
SPATA6	0.034995	0.140909	-0.0709186	0.647593	0.565648	1	ex_23
TIMP2	0.051082	0.168963	-0.0667988	0.849323	0.56577	1	ex_23
CDYL	-0.0666809	0.066696	-0.200058	-0.979871	0.565878	1	ex_23
SPTBN4	0.136192	0.402182	-0.129797	1.00354	0.565945	1	ex_23
CRLF3	-0.0990082	0.112304	-0.31032	-0.918321	0.565961	1	ex_23
HCN1	0.12766	0.40776	-0.15244	0.893286	0.566159	1	ex_23
KAT7	-0.00805502	0.0994276	-0.115538	-0.146885	0.566226	1	ex_23
ZNF138	-0.0477997	0.0757635	-0.171363	-0.758201	0.566699	1	ex_23
YPEL3	-0.0150843	0.272067	-0.302236	-0.102958	0.566866	1	ex_23
UFM1	0.028437	0.125881	-0.0690074	0.571972	0.567119	1	ex_23
SPATS2	0.0743088	0.210728	-0.0621099	1.06761	0.567866	1	ex_23
GRIK3	0.0516216	0.158782	-0.0555387	0.94416	0.568808	1	ex_23
MBNL1	0.0533361	0.244655	-0.137983	0.546401	0.569564	1	ex_23
PDS5B	0.0942159	0.287505	-0.0990726	0.955358	0.569657	1	ex_23
MTFMT	-0.0535472	0.0800216	-0.187116	-0.785742	0.569752	1	ex_23
CIRBP	-0.108596	0.184278	-0.401469	-0.726742	0.569982	1	ex_23
BTBD3	0.0683306	0.212825	-0.0761637	0.926856	0.571339	1	ex_23
STAU1	0.0355541	0.124011	-0.0529024	0.787786	0.571361	1	ex_23
CACNG8	0.0293231	0.192847	-0.134201	0.351459	0.571449	1	ex_23
LRPAP1	0.0581989	0.288597	-0.172199	0.495091	0.571515	1	ex_23
ANKRD16	-0.0502754	0.0865772	-0.187128	-0.72003	0.572026	1	ex_23
MED13L	-0.0208551	0.151505	-0.193215	-0.23715	0.572169	1	ex_23
PPIP5K1	0.0355531	0.148712	-0.077606	0.615795	0.572182	1	ex_23
BMPER	0.109469	0.320749	-0.101811	1.0155	0.572189	1	ex_23
KLHL18	-0.0294392	0.0341651	-0.0930435	-0.907168	0.572221	1	ex_23
IRAG2	-0.101713	0.0881661	-0.291592	-1.0499	0.572255	1	ex_23
WDR60	-0.11031	0.0982582	-0.318878	-1.03661	0.572301	1	ex_23
BCL7C	0.0186631	0.0592036	-0.0218775	0.902281	0.572439	1	ex_23
RAP1B	0.0382569	0.166359	-0.0898452	0.585332	0.57253	1	ex_23
RHBDL2	-0.0932415	0.0853403	-0.271823	-1.02334	0.572648	1	ex_23
ADCY3	0.0183463	0.0521723	-0.0154797	1.06303	0.572916	1	ex_23
NUP58	-0.032425	0.0834668	-0.148317	-0.548372	0.572948	1	ex_23
CEP290	0.0786543	0.242008	-0.0846996	0.943716	0.573087	1	ex_23
VPS35L	0.0657894	0.19171	-0.0601314	1.02402	0.573139	1	ex_23
PRRT2	0.0131793	0.0581001	-0.0317416	0.575031	0.573421	1	ex_23
PARP11	-0.0417804	0.0568121	-0.140373	-0.830571	0.573662	1	ex_23
KCNC1	0.0524804	0.180439	-0.0754783	0.80385	0.573871	1	ex_23
GOT1	-0.0941847	0.101424	-0.289793	-0.943715	0.574108	1	ex_23
QRFPR	-0.0879321	0.119313	-0.295177	-0.831594	0.57441	1	ex_23
PHACTR3	0.00550502	0.0856973	-0.0746873	0.134547	0.574475	1	ex_23
MRPS25	-0.0763556	0.0899068	-0.242618	-0.900109	0.57475	1	ex_23
CAMKV	-0.042625	0.110481	-0.195731	-0.545658	0.574954	1	ex_23
DELE1	-0.0611785	0.0852717	-0.207629	-0.818761	0.575452	1	ex_23
VDAC3	0.0720405	0.228994	-0.0849127	0.899611	0.575665	1	ex_23
PTAR1	-0.0467733	0.0502289	-0.143775	-0.945071	0.575858	1	ex_23
MOB1B	-0.035119	0.0589966	-0.129235	-0.731356	0.57623	1	ex_23
GTF3C3	0.0293013	0.0846264	-0.0260237	1.03804	0.576264	1	ex_23
CTTNBP2NL	-0.0280953	0.0778203	-0.134011	-0.519902	0.576325	1	ex_23
DCTN5	0.0451877	0.128884	-0.0385087	1.05818	0.576536	1	ex_23
SLC20A2	-0.0593182	0.053691	-0.172327	-1.02878	0.576546	1	ex_23
ORC2	0.0572955	0.174501	-0.0599101	0.958121	0.576698	1	ex_23
PURB	0.0840378	0.240261	-0.072185	1.05433	0.576734	1	ex_23
CD99L2	0.0548884	0.158671	-0.048894	1.03658	0.577075	1	ex_23
DHX15	-0.016694	0.114095	-0.147483	-0.250171	0.577155	1	ex_23
DTWD1	-0.0622825	0.0773361	-0.201901	-0.874321	0.577162	1	ex_23
USP54	0.0708296	0.208663	-0.0670039	1.00718	0.57793	1	ex_23
MRPL42	-0.0588393	0.061516	-0.179195	-0.958187	0.578015	1	ex_23
CCNC	-0.0764285	0.11951	-0.272367	-0.764509	0.578192	1	ex_23
RHOBTB3	0.0653081	0.196762	-0.0661457	0.973738	0.578421	1	ex_23
NPRL3	-0.0255988	0.0651245	-0.116322	-0.553031	0.578666	1	ex_23
RRAGB	0.0353217	0.19654	-0.125897	0.429413	0.578908	1	ex_23
RBM12B	-0.0729337	0.0855721	-0.231439	-0.901844	0.579198	1	ex_23
IQGAP1	0.0477675	0.136183	-0.0406481	1.05889	0.57941	1	ex_23
STX7	0.0609472	0.201517	-0.0796228	0.849785	0.579624	1	ex_23
ST3GAL5	0.0426874	0.135649	-0.0502744	0.900001	0.579654	1	ex_23
MTR	-0.00336796	0.17145	-0.178186	-0.0377597	0.580011	1	ex_23
ABL2	-0.0523853	0.0524766	-0.157247	-0.979129	0.580293	1	ex_23
TRIM33	-0.0639523	0.0703732	-0.198278	-0.933137	0.580329	1	ex_23
REPS1	-0.0485942	0.0864322	-0.183621	-0.705365	0.580513	1	ex_23
EMSY	-0.0134263	0.097977	-0.12483	-0.236215	0.581066	1	ex_23
NREP	-0.094046	0.0915908	-0.279683	-0.992943	0.581195	1	ex_23
ANKRD36	0.105692	0.406511	-0.195127	0.68863	0.581337	1	ex_23
MDFIC	-0.0492114	0.112074	-0.210496	-0.598026	0.581433	1	ex_23
ZFAND3	0.100053	0.321034	-0.120929	0.887401	0.581628	1	ex_23
SMC6	-0.00726515	0.0681554	-0.0826857	-0.1888	0.581771	1	ex_23
MAGI3	-0.0751647	0.121396	-0.271726	-0.749488	0.581806	1	ex_23
POT1	0.00755519	0.106611	-0.091501	0.14949	0.582075	1	ex_23
SLC4A10	0.0739324	0.211516	-0.0636517	1.05321	0.582148	1	ex_23
HNRNPC	-0.0555244	0.0547565	-0.165805	-0.986805	0.582572	1	ex_23
ANKRD46	0.066206	0.22769	-0.0952776	0.803557	0.583552	1	ex_23
OTUD7A	-0.109484	0.112418	-0.331385	-0.967025	0.584266	1	ex_23
CASC3	0.00202565	0.0880228	-0.0839715	0.0461666	0.58431	1	ex_23
RIT2	0.107095	0.389327	-0.175138	0.743718	0.584471	1	ex_23
MYSM1	0.0399562	0.170137	-0.0902247	0.601568	0.584528	1	ex_23
ARPC2	0.0715738	0.209932	-0.066784	1.01391	0.584586	1	ex_23
AP4E1	0.0335779	0.0973379	-0.0301822	1.03217	0.584654	1	ex_23
NFATC3	0.0345287	0.106866	-0.0378086	0.935547	0.584659	1	ex_23
ATP1B1	0.124285	0.372308	-0.123737	0.982149	0.585286	1	ex_23
CEP295	0.0419693	0.119825	-0.0358865	1.05655	0.585315	1	ex_23
SSBP1	-0.0527567	0.0850297	-0.190543	-0.750446	0.585622	1	ex_23
SUN1	-0.0398279	0.0765172	-0.156173	-0.670946	0.585899	1	ex_23
YWHAQ	0.0820831	0.2425	-0.0783341	1.00288	0.585949	1	ex_23
INTS9	0.0297288	0.12335	-0.0638928	0.62237	0.585953	1	ex_23
VPS26C	-0.0327928	0.0898344	-0.15542	-0.524131	0.587075	1	ex_23
TLL1	-0.0689231	0.151142	-0.288988	-0.613849	0.587292	1	ex_23
EFNA5	0.269862	0.850678	-0.310953	0.910651	0.587321	1	ex_23
SF1	-0.091654	0.118734	-0.302042	-0.853845	0.588032	1	ex_23
CNOT6	-0.048722	0.0618296	-0.159274	-0.86379	0.58811	1	ex_23
RANBP10	-0.0665329	0.0915156	-0.224581	-0.825077	0.588152	1	ex_23
FMR1	0.0374328	0.13874	-0.0638739	0.724206	0.588438	1	ex_23
KIF3A	0.0630297	0.189085	-0.0630255	0.980015	0.588462	1	ex_23
FRY	0.0733035	0.223201	-0.0765939	0.95847	0.588464	1	ex_23
PKN2	0.0632508	0.223359	-0.0968578	0.774283	0.588728	1	ex_23
TUBA1A	-0.124623	0.147506	-0.396753	-0.897576	0.589265	1	ex_23
FCHO2	0.0647761	0.18892	-0.0593681	1.02267	0.589887	1	ex_23
LRRTM3	-0.175139	0.251943	-0.602221	-0.803748	0.590032	1	ex_23
RAP1GAP	-0.0685755	0.0637207	-0.200872	-1.01594	0.590112	1	ex_23
ARL5A	-0.00301078	0.0597144	-0.0657359	-0.0940773	0.5902	1	ex_23
NAV1	0.0444983	0.139608	-0.0506112	0.916996	0.590253	1	ex_23
SNX27	0.0219748	0.135943	-0.0919932	0.377911	0.590498	1	ex_23
L3MBTL3	0.0582876	0.204455	-0.0878797	0.781581	0.591908	1	ex_23
MPHOSPH6	0.0207367	0.11437	-0.0728964	0.434069	0.592211	1	ex_23
IMMT	0.0540018	0.186382	-0.0783783	0.799528	0.592266	1	ex_23
UGGT1	-0.0641067	0.0588432	-0.187057	-1.02193	0.592336	1	ex_23
PDSS2	-0.0463871	0.0838384	-0.176613	-0.698151	0.592408	1	ex_23
MTAP	0.0383552	0.137578	-0.0608672	0.757639	0.592474	1	ex_23
ACAD11	-0.0571497	0.0574976	-0.171797	-0.977008	0.593171	1	ex_23
OGT	-0.066451	0.110576	-0.243478	-0.735716	0.593339	1	ex_23
ATP6V0A2	-0.0117429	0.0879447	-0.111431	-0.230879	0.593368	1	ex_23
KCTD3	0.0240011	0.151984	-0.103982	0.367557	0.593584	1	ex_23
MEGF9	0.0182152	0.0917482	-0.0553177	0.485513	0.593624	1	ex_23
COG5	0.0638484	0.192886	-0.065189	0.9698	0.594167	1	ex_23
CLIP3	-0.0558292	0.127125	-0.238783	-0.598092	0.59431	1	ex_23
CCDC14	-0.0715436	0.0788954	-0.221983	-0.932091	0.594395	1	ex_23
DIAPH2	-0.0467143	0.108159	-0.201588	-0.591181	0.59465	1	ex_23
STK38L	0.0357911	0.133753	-0.0621705	0.71609	0.59476	1	ex_23
NPM2	0.0631397	0.18451	-0.0582306	1.01962	0.594894	1	ex_23
KIAA0232	-0.0106675	0.12283	-0.144165	-0.156616	0.595166	1	ex_23
TRPC4	0.0213757	0.0699298	-0.0271784	0.862866	0.595307	1	ex_23
FAM102B	0.0757605	0.225727	-0.0742058	0.990141	0.595413	1	ex_23
PACSIN1	-0.0375982	0.0695372	-0.144734	-0.687832	0.595982	1	ex_23
RPP38	0.10001	0.295527	-0.0955073	1.00255	0.596112	1	ex_23
GOLM1	-0.0335683	0.0936128	-0.160749	-0.517315	0.596637	1	ex_23
MPP6	0.0262179	0.254962	-0.202527	0.224644	0.596781	1	ex_23
RALGDS	-0.0370804	0.0492521	-0.123413	-0.841819	0.597073	1	ex_23
YTHDC2	-0.0504283	0.0613447	-0.162201	-0.884272	0.597295	1	ex_23
WASF3	0.0635732	0.206512	-0.0793658	0.871709	0.59738	1	ex_23
VPS13C	0.0600355	0.179857	-0.0597866	0.982018	0.597471	1	ex_23
EPC2	-0.0739838	0.0857431	-0.233711	-0.907834	0.597546	1	ex_23
JHY	-0.0237424	0.122218	-0.169703	-0.318815	0.5976	1	ex_23
CLTB	0.0549895	0.175761	-0.0657816	0.892411	0.5978	1	ex_23
SESN3	-0.0753774	0.0822779	-0.233033	-0.937089	0.59783	1	ex_23
DNAJC10	-0.0463877	0.0771811	-0.169957	-0.73577	0.597991	1	ex_23
PHF21A	0.0733174	0.215557	-0.0689219	1.01027	0.598534	1	ex_23
LINC02218	0.0601818	0.256765	-0.136401	0.600023	0.598571	1	ex_23
EML4	-0.00913685	0.0830306	-0.101304	-0.194297	0.598575	1	ex_23
TCERG1	0.0381833	0.21092	-0.134553	0.433249	0.598749	1	ex_23
CBX5	0.0725488	0.260614	-0.115517	0.756082	0.598829	1	ex_23
MGLL	-0.0766634	0.0770697	-0.230396	-0.977392	0.598972	1	ex_23
SORBS2	-0.225943	0.353451	-0.805338	-0.764317	0.599047	1	ex_23
ARMC8	-0.0582294	0.0618959	-0.178355	-0.95007	0.599131	1	ex_23
RAPH1	-0.0219326	0.187732	-0.231597	-0.205028	0.599248	1	ex_23
AGPS	-0.0629234	0.0655303	-0.191377	-0.960094	0.599489	1	ex_23
ATXN1	-0.125778	0.161056	-0.412612	-0.859454	0.599646	1	ex_23
HIPK2	-0.0132247	0.056352	-0.0828013	-0.372536	0.600542	1	ex_23
PNISR	0.11918	0.40721	-0.16885	0.810985	0.600829	1	ex_23
CHM	0.0229286	0.111207	-0.0653494	0.509064	0.600889	1	ex_23
C19orf12	-0.0117885	0.0345473	-0.0581244	-0.498644	0.601193	1	ex_23
RNF19A	0.0573802	0.190614	-0.0758532	0.844106	0.60127	1	ex_23
INTS6L	-0.065768	0.121932	-0.253468	-0.68675	0.601589	1	ex_23
HIVEP2	-0.0971248	0.140079	-0.334328	-0.802522	0.601709	1	ex_23
UBE2K	0.0381105	0.128574	-0.0523533	0.825692	0.601971	1	ex_23
FAXC	-0.0557708	0.0601445	-0.171686	-0.943005	0.601987	1	ex_23
SRSF4	0.00261056	0.0631859	-0.0579648	0.0844669	0.602122	1	ex_23
WDFY2	-0.0350502	0.0613276	-0.131428	-0.71279	0.602155	1	ex_23
PARP1	-0.0747477	0.0853336	-0.234829	-0.915177	0.602259	1	ex_23
NETO1	-0.0627781	0.0826962	-0.208252	-0.845804	0.60226	1	ex_23
YWHAG	0.0498939	0.234149	-0.134361	0.530735	0.602342	1	ex_23
TRAPPC9	-0.0841736	0.111161	-0.279508	-0.844587	0.602639	1	ex_23
SNRPF	0.0267542	0.0776336	-0.0241252	1.03062	0.602758	1	ex_23
CDC40	-0.0746078	0.0745783	-0.223794	-0.980176	0.603398	1	ex_23
PLAA	-0.0281386	0.077942	-0.134219	-0.519894	0.603522	1	ex_23
CCDC88A	0.0665692	0.559768	-0.42663	0.264545	0.603551	1	ex_23
SENP5	0.0494884	0.150978	-0.0520014	0.955716	0.603696	1	ex_23
ZNF483	0.101488	0.305708	-0.102732	0.974014	0.604212	1	ex_23
LONRF2	0.0220907	0.157494	-0.113312	0.319764	0.604463	1	ex_23
STXBP4	-0.0306293	0.122828	-0.184087	-0.391198	0.6045	1	ex_23
SUPT20H	0.0554831	0.174962	-0.0639953	0.910163	0.604792	1	ex_23
SLC45A4	0.0267831	0.0974532	-0.043887	0.742803	0.605076	1	ex_23
BRCC3	0.00716182	0.0654092	-0.0510855	0.240988	0.60524	1	ex_23
BRD4	-0.0328998	0.0487283	-0.114528	-0.789953	0.605492	1	ex_23
VCP	0.0432065	0.160643	-0.0742301	0.721096	0.605529	1	ex_23
RAB9B	0.0130099	0.0707438	-0.044724	0.441662	0.605572	1	ex_23
NRG2	-0.0281503	0.124415	-0.180715	-0.36164	0.605607	1	ex_23
CREB1	0.0564253	0.184135	-0.0712844	0.865961	0.606168	1	ex_23
RPH3A	-0.0550471	0.164878	-0.274972	-0.490578	0.606809	1	ex_23
PSMD5	-0.00297698	0.0578821	-0.063836	-0.0958735	0.606954	1	ex_23
KCNB2	-0.134824	0.13226	-0.401908	-0.98939	0.607058	1	ex_23
TPPP	-0.00357303	0.12229	-0.129436	-0.0556398	0.607073	1	ex_23
RUNDC3B	-0.0241584	0.135531	-0.183848	-0.29651	0.607126	1	ex_23
GGNBP2	0.0110469	0.145691	-0.123597	0.160806	0.60737	1	ex_23
BCO2	-0.0388134	0.088131	-0.165758	-0.599261	0.607513	1	ex_23
LIMCH1	0.0833336	0.26715	-0.100483	0.888555	0.607576	1	ex_23
HAGH	0.0045896	0.0821691	-0.0729899	0.115951	0.607612	1	ex_23
FEM1B	0.0278681	0.149221	-0.0934853	0.450094	0.607843	1	ex_23
C4orf50	-0.00347023	0.0843924	-0.0913329	-0.077411	0.608058	1	ex_23
SLC16A7	0.0597432	0.17921	-0.0597233	0.980146	0.608078	1	ex_23
MBTD1	0.0363508	0.14084	-0.0681382	0.681854	0.608087	1	ex_23
PDE4D	-0.637757	1.12954	-2.40505	-0.707284	0.608773	1	ex_23
CXADR	0.0527891	0.157859	-0.052281	0.984721	0.608863	1	ex_23
TENT4B	0.0107902	0.126486	-0.104906	0.182793	0.608878	1	ex_23
UCHL5	0.0622329	0.184721	-0.0602555	0.995802	0.609139	1	ex_23
GLRA2	-0.0455765	0.0524807	-0.143634	-0.910982	0.609316	1	ex_23
AFF3	0.112397	0.448091	-0.223297	0.656235	0.609447	1	ex_23
NIPA1	-0.00799825	0.0491024	-0.0650989	-0.274538	0.609531	1	ex_23
CNPY2	-0.0430834	0.0867632	-0.17293	-0.650321	0.60986	1	ex_23
IPO9	-0.0749382	0.0738497	-0.223726	-0.987151	0.610941	1	ex_23
TBR1	-0.0290164	0.11149	-0.169523	-0.404758	0.611131	1	ex_23
TNFRSF21	0.017992	0.0595658	-0.0235817	0.848222	0.61123	1	ex_23
TTC19	0.0244395	0.15289	-0.104011	0.372909	0.611344	1	ex_23
ATF6	0.0554915	0.164404	-0.0534215	0.998608	0.611818	1	ex_23
OPCML	-4.44281	-3.64995	-5.23567	-10.9827	0.611849	1	ex_23
CDS2	0.0344913	0.141714	-0.0727311	0.630481	0.61202	1	ex_23
NCALD	-0.107425	0.117872	-0.332721	-0.93454	0.612216	1	ex_23
CAMK2A	0.0302528	0.186734	-0.126229	0.378923	0.612796	1	ex_23
MFSD1	-0.0147479	0.0251625	-0.0546583	-0.724255	0.612831	1	ex_23
BIVM	-0.0689544	0.0810794	-0.218988	-0.900784	0.612888	1	ex_23
IMMP1L	-0.0529315	0.0897558	-0.195619	-0.727071	0.613331	1	ex_23
FSD1L	0.00252765	0.108119	-0.103063	0.0469179	0.613961	1	ex_23
RALGAPB	-0.0598711	0.065695	-0.185437	-0.934529	0.614092	1	ex_23
SLC25A37	0.0448037	0.134486	-0.0448784	0.979166	0.614709	1	ex_23
PRKDC	-0.0681345	0.091467	-0.227736	-0.836716	0.614754	1	ex_23
RPE	0.0657781	0.233097	-0.101541	0.770521	0.614779	1	ex_23
VPS26A	-0.0514936	0.0579057	-0.160893	-0.922543	0.614885	1	ex_23
DLGAP1	-0.0115239	0.560447	-0.583494	-0.0394886	0.614952	1	ex_23
DSTN	-0.0958502	0.133061	-0.324761	-0.820681	0.615056	1	ex_23
HLF	-0.0085924	0.148042	-0.165227	-0.107516	0.615839	1	ex_23
ASB3	-0.0017959	0.104916	-0.108508	-0.032985	0.61597	1	ex_23
ABR	0.0215926	0.122791	-0.0796056	0.418196	0.615993	1	ex_23
RUSC2	-0.0110169	0.0740095	-0.0960433	-0.253953	0.616031	1	ex_23
RAB3IP	0.0478348	0.172176	-0.0765066	0.754008	0.616194	1	ex_23
COPG2	-0.0609123	0.0891638	-0.210988	-0.795502	0.61659	1	ex_23
MOB2	0.0159737	0.0697319	-0.0377845	0.582385	0.616961	1	ex_23
ZNF708	-0.00539483	0.125279	-0.136069	-0.0809166	0.617314	1	ex_23
CDH6	-0.0740466	0.124379	-0.272472	-0.731402	0.617388	1	ex_23
KLHL29	-0.0446508	0.0820062	-0.171308	-0.690953	0.617638	1	ex_23
ZNF827	0.0538205	0.190206	-0.0825653	0.77344	0.617988	1	ex_23
ATP6V0E2	-0.102177	0.112982	-0.317337	-0.93077	0.618304	1	ex_23
MSL2	-0.00718871	0.049494	-0.0638714	-0.24857	0.618372	1	ex_23
ELAVL2	-0.027923	0.0526891	-0.108535	-0.678906	0.618786	1	ex_23
ZNF84	0.0321983	0.120953	-0.0565565	0.711032	0.619422	1	ex_23
STX16	-0.0532812	0.0533063	-0.159869	-0.979751	0.619481	1	ex_23
PTK2	-0.0572907	0.0574081	-0.17199	-0.97898	0.619838	1	ex_23
TBC1D30	0.0391814	0.162014	-0.083651	0.625194	0.620209	1	ex_23
ANK2	-0.0171332	0.158783	-0.193049	-0.190889	0.620236	1	ex_23
ZER1	0.0316068	0.0999874	-0.0367739	0.905931	0.620335	1	ex_23
ZFR2	-0.0514758	0.166141	-0.269093	-0.463616	0.620454	1	ex_23
DSCAM	0.0216561	0.218262	-0.17495	0.215889	0.620707	1	ex_23
USP28	-0.0239757	0.0993901	-0.147342	-0.380912	0.620976	1	ex_23
SSH1	0.0397465	0.119168	-0.039675	0.980864	0.621312	1	ex_23
MKNK1	-2.24827e-05	0.0746692	-0.0747142	-0.000589962	0.621377	1	ex_23
POM121	-0.0587955	0.0714914	-0.189082	-0.884487	0.621452	1	ex_23
RABGAP1L	-0.0818291	0.0843393	-0.247997	-0.965178	0.621481	1	ex_23
CALM3	0.110001	0.335382	-0.115381	0.956587	0.621524	1	ex_23
WDFY3	-0.081591	0.0861736	-0.249356	-0.953213	0.621661	1	ex_23
EIF4E3	0.0509292	0.181335	-0.0794764	0.765453	0.621712	1	ex_23
PGAP1	-0.0485985	0.0980322	-0.195229	-0.6496	0.621856	1	ex_23
GVQW3	0.0342675	0.102299	-0.0337643	0.987229	0.621996	1	ex_23
FAM172A	-0.0725701	0.0828954	-0.228036	-0.914896	0.622116	1	ex_23
EIF3A	0.0249656	0.192573	-0.142642	0.291943	0.622839	1	ex_23
ZCCHC17	-0.0761364	0.0792779	-0.231551	-0.960173	0.622888	1	ex_23
OSBPL9	-0.00428025	0.122052	-0.130613	-0.0664052	0.623082	1	ex_23
WASF1	-0.0386394	0.0802405	-0.157519	-0.637045	0.623237	1	ex_23
SLC8A1	0.0575551	0.625445	-0.510334	0.198641	0.623754	1	ex_23
CLSTN2	-0.269151	0.641124	-1.17943	-0.579524	0.624142	1	ex_23
VPS54	-0.0486414	0.0894216	-0.186704	-0.690521	0.624601	1	ex_23
SH3PXD2A	0.111282	0.335166	-0.112602	0.974206	0.624707	1	ex_23
ALDH1L2	0.00947955	0.102967	-0.0840076	0.198739	0.624744	1	ex_23
IQCJ-SCHIP1	-0.169777	0.297732	-0.637287	-0.711767	0.625326	1	ex_23
CLSTN3	-0.0551368	0.0697382	-0.180012	-0.865394	0.62541	1	ex_23
CNTN4	-0.122167	0.266001	-0.510334	-0.616853	0.625562	1	ex_23
RRAS2	-0.0684461	0.114068	-0.25096	-0.735023	0.625879	1	ex_23
ALKBH8	0.0408922	0.155243	-0.073458	0.700893	0.62598	1	ex_23
MAPRE3	0.0450656	0.146269	-0.0561373	0.872771	0.626016	1	ex_23
SLC26A11	-0.00134892	0.0989944	-0.101692	-0.0263478	0.626846	1	ex_23
PRKAG2	0.0671423	0.236386	-0.102101	0.777558	0.62695	1	ex_23
FTO	0.122773	0.398315	-0.152769	0.873297	0.627137	1	ex_23
SYN1	0.0463339	0.161164	-0.0684962	0.790845	0.627426	1	ex_23
RIPOR1	-0.0169845	0.111347	-0.145316	-0.259398	0.627626	1	ex_23
MRPL3	-0.000168593	0.131186	-0.131523	-0.00251561	0.627733	1	ex_23
STMN1	0.107933	0.364426	-0.14856	0.824761	0.628063	1	ex_23
ERO1B	-0.0448052	0.0714206	-0.161031	-0.755568	0.628114	1	ex_23
FBXO16	-0.00709695	0.128351	-0.142545	-0.102694	0.62838	1	ex_23
TM2D3	-0.0726222	0.081195	-0.226439	-0.925364	0.628392	1	ex_23
DPY19L2	0.0660977	0.211347	-0.079152	0.891906	0.628477	1	ex_23
STMN3	-0.0815419	0.115346	-0.27843	-0.811725	0.62866	1	ex_23
SCP2	0.0200649	0.124298	-0.0841681	0.377293	0.628781	1	ex_23
MTPN	0.0707122	0.226657	-0.0852327	0.888733	0.628827	1	ex_23
SPAST	-0.0281674	0.0907038	-0.147039	-0.464428	0.629183	1	ex_23
TRIM44	-0.0448889	0.0842513	-0.174029	-0.681279	0.629211	1	ex_23
TTC28	-0.0648618	0.0888345	-0.218558	-0.82713	0.629342	1	ex_23
TENM3	-0.0370632	0.117196	-0.191323	-0.470911	0.62936	1	ex_23
UBXN4	0.0576733	0.192144	-0.0767976	0.84061	0.629476	1	ex_23
DDX6	-0.0358988	0.0738724	-0.14567	-0.640973	0.629688	1	ex_23
SAMD5	-0.119411	0.139763	-0.378585	-0.903027	0.629854	1	ex_23
COL6A1	-0.00116644	0.163291	-0.165624	-0.0139013	0.629921	1	ex_23
BTBD7	-0.0406983	0.0975412	-0.178938	-0.577022	0.630049	1	ex_23
WDR36	0.0461491	0.153535	-0.061237	0.842292	0.630263	1	ex_23
SAMD3	-0.0653376	0.122439	-0.253115	-0.681975	0.631774	1	ex_23
SEC14L5	0.0205598	0.168023	-0.126903	0.273265	0.631801	1	ex_23
FAM149B1	-0.0710951	0.0809686	-0.223159	-0.916352	0.631924	1	ex_23
GREM2	0.066221	0.199651	-0.0672088	0.972727	0.632057	1	ex_23
LRRC41	-0.000974299	0.0531994	-0.055148	-0.0352494	0.632118	1	ex_23
SPIN3	-0.0369258	0.0544776	-0.128329	-0.7918	0.632283	1	ex_23
FAM160A1	-0.0258575	0.156161	-0.207876	-0.278432	0.632339	1	ex_23
SC5D	0.0123438	0.131056	-0.106368	0.2038	0.633965	1	ex_23
TSHZ3	0.0847327	0.265819	-0.0963536	0.917093	0.634612	1	ex_23
ZNF652	0.00664134	0.0920589	-0.0787762	0.15239	0.634841	1	ex_23
PDZD8	0.0371647	0.112893	-0.0385639	0.961876	0.634845	1	ex_23
PLPPR4	0.00775988	0.126955	-0.111435	0.127599	0.63507	1	ex_23
NQO2	0.061934	0.187538	-0.0636697	0.96644	0.635136	1	ex_23
HINT1	0.0404336	0.336878	-0.256011	0.26733	0.635477	1	ex_23
RNF168	0.0281308	0.148633	-0.0923716	0.457546	0.635534	1	ex_23
GCLM	0.0211626	0.0818701	-0.039545	0.68324	0.635565	1	ex_23
SCAI	-0.0580324	0.119401	-0.235466	-0.641037	0.635568	1	ex_23
VOPP1	-0.0359915	0.110435	-0.182418	-0.481756	0.63577	1	ex_23
MIOS	-0.00421694	0.0459214	-0.0543553	-0.164845	0.635776	1	ex_23
RCAN2	0.0686698	0.271583	-0.134243	0.663291	0.636528	1	ex_23
OLFM1	-0.0789171	0.141174	-0.299008	-0.702775	0.636589	1	ex_23
XRN1	0.017477	0.191472	-0.156519	0.196868	0.637322	1	ex_23
PHTF1	-0.051054	0.0618008	-0.163909	-0.886661	0.63758	1	ex_23
SACM1L	-0.0365913	0.0988417	-0.172024	-0.529543	0.637966	1	ex_23
SPG11	-0.0245022	0.103504	-0.152508	-0.375165	0.63832	1	ex_23
PCF11	0.0128575	0.0457057	-0.0199907	0.767171	0.638351	1	ex_23
COG6	-0.0526323	0.0679577	-0.173222	-0.855439	0.639376	1	ex_23
MOSMO	0.0391154	0.160929	-0.0826985	0.62936	0.639442	1	ex_23
AP3B2	-0.00216439	0.106233	-0.110562	-0.0391348	0.639645	1	ex_23
PLEKHA7	0.0511648	0.166259	-0.0639292	0.871298	0.63965	1	ex_23
BTBD1	-0.0536111	0.0658233	-0.173045	-0.879778	0.639758	1	ex_23
CSMD1	-4.20378	-3.35372	-5.05383	-9.69259	0.639962	1	ex_23
EPHA5	-0.0655164	0.118843	-0.249876	-0.696519	0.639968	1	ex_23
FOXP2	-0.0751176	0.0834594	-0.233695	-0.92843	0.64007	1	ex_23
WWOX	-0.187836	0.211601	-0.587272	-0.921676	0.640513	1	ex_23
GABRG2	0.00340718	0.110881	-0.104067	0.0621355	0.640604	1	ex_23
GNB5	0.0401823	0.129727	-0.0493623	0.879516	0.640695	1	ex_23
GPR155	-0.0152773	0.113708	-0.144262	-0.232143	0.640813	1	ex_23
RAF1	-0.0231676	0.0868864	-0.133222	-0.412595	0.640844	1	ex_23
TRAK2	0.0210036	0.123522	-0.0815145	0.401551	0.640995	1	ex_23
FAR1	-0.0717051	0.0831935	-0.226604	-0.9073	0.641026	1	ex_23
IBTK	0.0702131	0.222384	-0.0819575	0.904348	0.641251	1	ex_23
GSTCD	-0.0206731	0.0708116	-0.112158	-0.4429	0.64126	1	ex_23
ATP6V0A1	0.012725	0.134311	-0.108861	0.205127	0.641503	1	ex_23
AAGAB	-0.0313375	0.0527067	-0.115382	-0.730811	0.641608	1	ex_23
SNX9	-0.014499	0.0975824	-0.12658	-0.253543	0.641669	1	ex_23
NRSN1	0.0578453	0.217267	-0.101576	0.711162	0.641844	1	ex_23
SVOP	0.0295165	0.230036	-0.171003	0.288506	0.642276	1	ex_23
TFG	-0.0293908	0.066923	-0.125705	-0.598096	0.642312	1	ex_23
EEF2K	0.0211811	0.0662565	-0.0238944	0.920992	0.642459	1	ex_23
STAG2	0.0252297	0.141518	-0.0910591	0.425229	0.642501	1	ex_23
SCN2A	0.00544633	0.123533	-0.112641	0.0903962	0.642582	1	ex_23
POLD3	-0.00356589	0.0398723	-0.0470041	-0.160896	0.642685	1	ex_23
TTC7B	0.0249128	0.174065	-0.124239	0.327372	0.642955	1	ex_23
SLF1	-0.0262504	0.0777572	-0.130258	-0.494673	0.643995	1	ex_23
APPL1	0.0196128	0.135364	-0.0961386	0.332095	0.64461	1	ex_23
DIP2B	0.0154473	0.154054	-0.123159	0.218432	0.644612	1	ex_23
CRBN	0.0182787	0.142337	-0.105779	0.288781	0.644704	1	ex_23
FAIM2	0.110022	0.388136	-0.168092	0.775362	0.644709	1	ex_23
LIPA	0.0346828	0.107819	-0.038453	0.929464	0.645119	1	ex_23
ZSCAN26	-0.0185825	0.107503	-0.144668	-0.288861	0.645216	1	ex_23
ZC3H7B	-0.0125735	0.0382296	-0.0633766	-0.485081	0.646038	1	ex_23
PCDH11X	0.0703639	0.225936	-0.0852087	0.886471	0.646046	1	ex_23
FAM168A	-0.000333833	0.134814	-0.135481	-0.00484138	0.646184	1	ex_23
DCBLD2	0.0495365	0.163956	-0.0648828	0.848543	0.646518	1	ex_23
VMP1	-0.0521507	0.068537	-0.172838	-0.846926	0.646611	1	ex_23
KIF21A	-0.0246305	0.110108	-0.159369	-0.358285	0.64668	1	ex_23
TIPRL	-0.0617478	0.0710484	-0.194544	-0.911347	0.646983	1	ex_23
DDHD2	-0.0147557	0.130579	-0.160091	-0.198992	0.647012	1	ex_23
ZNF644	0.0594438	0.198366	-0.0794784	0.838655	0.64745	1	ex_23
DEPDC5	-0.0236721	0.0354523	-0.0827965	-0.784725	0.647605	1	ex_23
ELP2	0.0143671	0.14315	-0.114415	0.218655	0.647794	1	ex_23
NDUFV2	0.0637181	0.207681	-0.0802451	0.86748	0.647933	1	ex_23
FAM135B	0.0761655	0.235526	-0.0831952	0.936753	0.648027	1	ex_23
CDRT4	-0.0706834	0.119402	-0.260768	-0.728815	0.648084	1	ex_23
BIN1	0.0443167	0.162221	-0.0735877	0.736691	0.648087	1	ex_23
HMGN3	-0.015104	0.181082	-0.211291	-0.150894	0.648268	1	ex_23
SPTLC1	0.0399377	0.136279	-0.0564034	0.812493	0.648506	1	ex_23
ATP6V1A	0.0502584	0.156352	-0.0558353	0.928469	0.648585	1	ex_23
RAB28	0.0617264	0.200156	-0.0767036	0.873954	0.648866	1	ex_23
HERC4	0.00327656	0.12613	-0.119577	0.0522731	0.649071	1	ex_23
PHACTR4	0.0214558	0.162895	-0.119983	0.297319	0.649217	1	ex_23
CTDSPL2	0.000469334	0.112522	-0.111583	0.00820936	0.649369	1	ex_23
NPDC1	0.0471195	0.23438	-0.140141	0.493176	0.649511	1	ex_23
MPPED2	-0.0411725	0.153181	-0.235526	-0.415205	0.649605	1	ex_23
TNRC6B	0.0601892	0.213116	-0.0927376	0.771407	0.649852	1	ex_23
CHN2	0.0989409	0.359758	-0.161876	0.743513	0.64992	1	ex_23
CRTC3	0.0747483	0.235161	-0.0856642	0.913295	0.650581	1	ex_23
KIAA0319L	-0.0496983	0.0779694	-0.177366	-0.762972	0.650584	1	ex_23
SDHC	-0.056176	0.0685962	-0.180948	-0.882432	0.650741	1	ex_23
LMO7	0.0833072	0.291137	-0.124523	0.785637	0.651012	1	ex_23
TARS1	-0.055217	0.0688263	-0.17926	-0.872465	0.651314	1	ex_23
RRAGD	0.0208864	0.0742036	-0.0324308	0.767795	0.65137	1	ex_23
RPL5	-0.0326436	0.175525	-0.240812	-0.307348	0.65141	1	ex_23
PPME1	-0.00420095	0.105678	-0.11408	-0.0749343	0.651531	1	ex_23
SLC1A2	-0.186736	0.302381	-0.675854	-0.748281	0.651605	1	ex_23
SLC9A8	-0.0503699	0.11246	-0.2132	-0.606297	0.651781	1	ex_23
C2orf88	0.0565881	0.298868	-0.185692	0.457778	0.65198	1	ex_23
TACC2	-0.0308438	0.0871813	-0.148869	-0.512203	0.652101	1	ex_23
TLE4	0.0624101	0.244637	-0.119817	0.671259	0.652238	1	ex_23
SMARCAD1	-0.052257	0.0632972	-0.167811	-0.886354	0.652543	1	ex_23
GALNT8	0.0176818	0.0941976	-0.0588339	0.452923	0.652883	1	ex_23
KLC1	-0.0400083	0.10566	-0.185677	-0.538311	0.653021	1	ex_23
LPGAT1	-0.047811	0.0957675	-0.191389	-0.652659	0.65305	1	ex_23
CDH2	-0.0607968	0.113935	-0.235529	-0.681956	0.653635	1	ex_23
SLC7A14	-0.063348	0.0876247	-0.214321	-0.822399	0.653687	1	ex_23
PCCA	0.0617071	0.235934	-0.11252	0.694171	0.653799	1	ex_23
TMEM135	-0.0588313	0.0647197	-0.182382	-0.933276	0.653855	1	ex_23
HMG20A	0.000870361	0.104392	-0.102651	0.0164785	0.654617	1	ex_23
JAKMIP3	-0.0300502	0.0824074	-0.142508	-0.523729	0.654691	1	ex_23
ATP6V1C1	0.0604309	0.190821	-0.0699589	0.908371	0.654842	1	ex_23
OPA1	-0.00918347	0.120176	-0.138543	-0.139141	0.655055	1	ex_23
MED27	-0.0207954	0.0707112	-0.112302	-0.445413	0.655198	1	ex_23
PRPF40B	-0.0327848	0.0581439	-0.123714	-0.706675	0.655503	1	ex_23
CLCN4	-0.00223327	0.127865	-0.132331	-0.0336449	0.655716	1	ex_23
TSGA10	-0.0237644	0.039533	-0.0870619	-0.73585	0.656022	1	ex_23
XRRA1	0.0323411	0.207037	-0.142354	0.362845	0.656408	1	ex_23
CAMLG	-0.0272613	0.159755	-0.214278	-0.285703	0.656659	1	ex_23
SMS	-0.0364384	0.0902414	-0.163118	-0.563768	0.656769	1	ex_23
SMARCA5	0.058999	0.205924	-0.0879256	0.787042	0.65719	1	ex_23
KLHL42	0.054455	0.17549	-0.0665796	0.881812	0.657491	1	ex_23
PDXK	-0.0545383	0.113871	-0.222948	-0.634722	0.657714	1	ex_23
FAM78B	0.0116961	0.0454617	-0.0220695	0.678915	0.657728	1	ex_23
DUSP16	-0.0423835	0.0895121	-0.174279	-0.629818	0.657848	1	ex_23
OAT	-0.0520296	0.0722689	-0.176328	-0.820413	0.658097	1	ex_23
PLEKHB2	-0.0313824	0.0944466	-0.157211	-0.488825	0.658211	1	ex_23
IFTAP	-0.0376537	0.0620165	-0.137324	-0.740441	0.658878	1	ex_23
GRIK2	-0.0671565	0.263989	-0.398302	-0.397481	0.659112	1	ex_23
FBXO9	-0.0253222	0.0861106	-0.136755	-0.445386	0.659126	1	ex_23
TMEM266	-0.014845	0.0683568	-0.0980469	-0.349701	0.659651	1	ex_23
TMTC3	-0.0362786	0.0667779	-0.139335	-0.689958	0.659899	1	ex_23
SELENOT	0.0662575	0.210833	-0.0783179	0.898232	0.660191	1	ex_23
ACVR2A	-0.0384472	0.0838488	-0.160743	-0.61617	0.660417	1	ex_23
LHFPL2	-0.0665477	0.0938118	-0.226907	-0.813367	0.66081	1	ex_23
BSDC1	-0.0364081	0.0565136	-0.12933	-0.767943	0.660924	1	ex_23
VPS35	0.0742376	0.240604	-0.092129	0.874593	0.661148	1	ex_23
TNK2	-0.0487875	0.0657789	-0.163354	-0.83464	0.661333	1	ex_23
FAM163B	-0.00112138	0.0525053	-0.0547481	-0.0409847	0.661726	1	ex_23
SCGB2B2	0.031298	0.0972042	-0.0346082	0.930762	0.661922	1	ex_23
KIAA0895	0.0266288	0.122074	-0.0688159	0.546825	0.661931	1	ex_23
TENM2	-0.0756097	0.220747	-0.371966	-0.500048	0.662006	1	ex_23
GDAP1	0.0644161	0.335208	-0.206376	0.466237	0.662143	1	ex_23
PRDM2	0.0433015	0.193209	-0.106606	0.566145	0.662159	1	ex_23
SCOC	0.103968	0.360293	-0.152356	0.794985	0.662906	1	ex_23
DENND5A	-0.0272076	0.112594	-0.16701	-0.381439	0.663957	1	ex_23
QKI	0.0263901	0.0913039	-0.0385236	0.796807	0.664179	1	ex_23
PCDH9	-0.458724	1.31943	-2.23688	-0.505627	0.664395	1	ex_23
CFAP46	-0.0368899	0.0639909	-0.137771	-0.716715	0.664945	1	ex_23
YARS1	0.0299991	0.0961847	-0.0361865	0.888369	0.665163	1	ex_23
ANKIB1	0.049444	0.157801	-0.0589133	0.894342	0.665174	1	ex_23
SNX7	-0.0616033	0.129516	-0.252723	-0.631753	0.66714	1	ex_23
ACAP3	0.0226866	0.0989761	-0.0536029	0.582845	0.667676	1	ex_23
TCP11L1	-0.0206885	0.0835506	-0.124928	-0.388998	0.667692	1	ex_23
XPC	-0.0071843	0.12515	-0.139518	-0.106405	0.66788	1	ex_23
MRTFB	0.0580257	0.215455	-0.0994035	0.722409	0.668784	1	ex_23
DYNLT3	0.024599	0.377367	-0.328169	0.136671	0.668907	1	ex_23
ACSL6	-0.0628659	0.0942371	-0.219969	-0.784294	0.669399	1	ex_23
MINDY3	0.0678639	0.223756	-0.088028	0.853225	0.669614	1	ex_23
CHST11	0.0290315	0.111393	-0.0533302	0.690863	0.669654	1	ex_23
OXR1	-0.0569424	0.129661	-0.243546	-0.598086	0.669913	1	ex_23
ACSL1	-0.0208464	0.0650598	-0.106753	-0.475614	0.669942	1	ex_23
RBBP8	-0.00183606	0.118891	-0.122563	-0.0298078	0.66996	1	ex_23
SUGT1	0.0389157	0.18247	-0.104639	0.531321	0.670304	1	ex_23
PTPRJ	0.00668109	0.143952	-0.130589	0.0953933	0.670464	1	ex_23
UBQLN1	0.0269893	0.148099	-0.0941205	0.436777	0.670996	1	ex_23
IQCE	-0.0482673	0.0700168	-0.166551	-0.799788	0.671001	1	ex_23
SYP	0.0787285	0.277882	-0.120425	0.774804	0.671172	1	ex_23
MICAL2	0.0249043	0.179676	-0.129867	0.315377	0.671642	1	ex_23
NIM1K	0.023842	0.110601	-0.0629174	0.53861	0.672082	1	ex_23
CCAR1	0.0269065	0.167065	-0.113252	0.37626	0.672812	1	ex_23
PACRG	-0.0754425	0.146248	-0.297133	-0.666987	0.672873	1	ex_23
RSBN1L	-0.0413241	0.0939516	-0.1766	-0.598731	0.673056	1	ex_23
PEX1	-0.0319465	0.103938	-0.167831	-0.46079	0.673108	1	ex_23
NMNAT2	0.0931744	0.321617	-0.135268	0.799406	0.673143	1	ex_23
SEPTIN2	0.0208991	0.134189	-0.092391	0.361563	0.673155	1	ex_23
RASGEF1C	-0.00466458	0.120498	-0.129827	-0.0730444	0.673278	1	ex_23
ING5	0.0352798	0.112025	-0.0414653	0.900998	0.673341	1	ex_23
HM13	-0.0390295	0.0664506	-0.14451	-0.725221	0.673458	1	ex_23
TRIM23	-0.0668445	0.122007	-0.255696	-0.693734	0.673945	1	ex_23
CEP192	0.0835974	0.276756	-0.109561	0.848256	0.674201	1	ex_23
FTH1	0.0849396	0.384462	-0.214583	0.555813	0.67459	1	ex_23
GFOD1	0.0046482	0.0964289	-0.0871325	0.0992617	0.674632	1	ex_23
PRPF4B	0.0125933	0.152361	-0.127175	0.176595	0.674931	1	ex_23
AMY2B	-0.0287149	0.0867244	-0.144154	-0.48753	0.674973	1	ex_23
FYN	0.0665322	0.214627	-0.0815621	0.880525	0.675045	1	ex_23
BMP2K	-0.0553142	0.0807268	-0.191355	-0.79692	0.67509	1	ex_23
CAAP1	0.0125017	0.0931565	-0.0681531	0.3038	0.675153	1	ex_23
TUB	0.0512824	0.161036	-0.0584715	0.915791	0.67531	1	ex_23
TMEM30A	0.0741073	0.251087	-0.102873	0.8207	0.675336	1	ex_23
CAND1	0.0525878	0.179164	-0.0739882	0.814294	0.675833	1	ex_23
CLINT1	-0.00809572	0.106886	-0.123078	-0.137998	0.676066	1	ex_23
NTN4	-0.0621175	0.124958	-0.249193	-0.650796	0.676089	1	ex_23
HS3ST1	-0.0179799	0.0639232	-0.0998831	-0.430265	0.676308	1	ex_23
DCC	-0.121487	0.249596	-0.49257	-0.641662	0.676743	1	ex_23
TMEM65	-0.0508217	0.0692626	-0.170906	-0.82949	0.676757	1	ex_23
MRRF	-0.0154263	0.03933	-0.0701826	-0.552175	0.676766	1	ex_23
CLTA	-0.0855374	0.121351	-0.292426	-0.810341	0.676851	1	ex_23
CAMKMT	-0.0653227	0.10032	-0.230965	-0.772931	0.677067	1	ex_23
ZNF398	0.0148992	0.0591381	-0.0293397	0.660095	0.677227	1	ex_23
UBE3D	-0.0263119	0.156969	-0.209593	-0.281374	0.677713	1	ex_23
CACNG2	0.0194351	0.0754495	-0.0365794	0.680039	0.677718	1	ex_23
ST6GALNAC5	-0.0474819	0.217495	-0.312459	-0.351211	0.677872	1	ex_23
NDUFS2	0.0875435	0.281573	-0.106486	0.884309	0.678084	1	ex_23
AMZ2	0.024065	0.106913	-0.0587825	0.569317	0.67828	1	ex_23
SELENOW	0.187103	0.716203	-0.341998	0.693091	0.678386	1	ex_23
NFXL1	-0.0156718	0.0947743	-0.126118	-0.27811	0.678447	1	ex_23
C8orf44	-0.0458789	0.0593292	-0.151087	-0.854696	0.678885	1	ex_23
LRRN2	0.000239576	0.15129	-0.150811	0.00310862	0.679189	1	ex_23
DNAJC16	-0.0524625	0.0794595	-0.184384	-0.779435	0.679224	1	ex_23
CRK	0.0199266	0.0893233	-0.0494702	0.562784	0.679311	1	ex_23
ORAI2	0.0174827	0.0593667	-0.0244013	0.818105	0.67947	1	ex_23
OAZ1	-0.163915	0.209581	-0.537412	-0.860164	0.679555	1	ex_23
CLASRP	0.0247148	0.0841356	-0.034706	0.815203	0.679569	1	ex_23
CNIH3	-0.0586527	0.0828281	-0.200134	-0.812528	0.680283	1	ex_23
UPF3A	0.0747805	0.30054	-0.150979	0.649219	0.680307	1	ex_23
ADGRL1	0.0120929	0.0578344	-0.0336485	0.518166	0.680411	1	ex_23
ARHGAP18	0.0423826	0.156877	-0.072112	0.725522	0.680503	1	ex_23
UBE2D2	0.0203462	0.112338	-0.0716452	0.433494	0.681223	1	ex_23
UCHL1	0.038028	0.211268	-0.135212	0.430232	0.681535	1	ex_23
PIN1	0.0926925	0.298202	-0.112817	0.884015	0.681898	1	ex_23
ERI3	0.0314994	0.118643	-0.0556445	0.708457	0.683223	1	ex_23
NETO2	-0.0685988	0.110711	-0.247909	-0.749826	0.683439	1	ex_23
BICDL1	-0.0645803	0.0860202	-0.215181	-0.840469	0.683838	1	ex_23
RYK	0.00802607	0.117888	-0.101836	0.143187	0.684292	1	ex_23
TRHDE	0.0977951	0.317495	-0.121904	0.872442	0.684293	1	ex_23
PLEKHA3	-0.0022785	0.114763	-0.11932	-0.0381557	0.684334	1	ex_23
RAP2A	0.044664	0.147365	-0.058037	0.852376	0.684471	1	ex_23
GRID1	-0.0172941	0.318275	-0.352864	-0.10101	0.684552	1	ex_23
ZNF37A	0.0418055	0.170223	-0.0866115	0.638056	0.684573	1	ex_23
INSR	0.018215	0.134245	-0.0978154	0.307685	0.684587	1	ex_23
RNF130	0.116371	0.390753	-0.158011	0.831258	0.684594	1	ex_23
SAMD8	-0.0262921	0.0390992	-0.0916833	-0.78805	0.685479	1	ex_23
TUBGCP2	0.0290227	0.138281	-0.0802358	0.520632	0.685669	1	ex_23
VPS29	0.0521123	0.173754	-0.069529	0.839667	0.685711	1	ex_23
RNLS	0.0484957	0.177479	-0.0804878	0.736915	0.685727	1	ex_23
ATM	-0.0419487	0.0741464	-0.158044	-0.708195	0.685833	1	ex_23
DOCK9	-0.00625506	0.138105	-0.150616	-0.0849241	0.68622	1	ex_23
SARS1	-0.0550173	0.102199	-0.212234	-0.685882	0.686228	1	ex_23
BIRC6	-0.00377454	0.11692	-0.12447	-0.0612948	0.686229	1	ex_23
FAM193A	0.0284505	0.199263	-0.142362	0.326451	0.686473	1	ex_23
DCUN1D2	-0.0362403	0.0587569	-0.131238	-0.747703	0.686474	1	ex_23
LYPD5	-0.0210708	0.0653442	-0.107486	-0.477903	0.687021	1	ex_23
MLXIPL	0.0190961	0.0840568	-0.0458647	0.576158	0.687044	1	ex_23
FGFR1OP2	-0.00891429	0.147223	-0.165051	-0.1119	0.68745	1	ex_23
SHANK1	-0.0545696	0.0869368	-0.196076	-0.755828	0.687927	1	ex_23
TMEM163	0.0333472	0.200882	-0.134187	0.390125	0.687952	1	ex_23
EIF2B3	0.0156736	0.055936	-0.0245888	0.762989	0.688003	1	ex_23
LATS1	-0.00502474	0.0399532	-0.0500027	-0.218958	0.688063	1	ex_23
SLC22A15	0.00388176	0.0779241	-0.0701606	0.102753	0.688065	1	ex_23
NIN	-0.00564023	0.169233	-0.180514	-0.0632151	0.688126	1	ex_23
USP13	0.0468889	0.158014	-0.0642361	0.827001	0.688126	1	ex_23
PPA1	-0.019553	0.115895	-0.155001	-0.282938	0.688497	1	ex_23
SLC30A6	0.0618735	0.205444	-0.0816975	0.844668	0.68864	1	ex_23
IFT80	-0.0466837	0.0635028	-0.15687	-0.830395	0.688919	1	ex_23
MAPT	0.0854245	0.331487	-0.160638	0.680433	0.689148	1	ex_23
PTMA	0.108591	0.377068	-0.159885	0.79275	0.689219	1	ex_23
UBE2E1	-9.28409e-05	0.118732	-0.118917	-0.00153138	0.689306	1	ex_23
GLT1D1	-0.0584662	0.0889309	-0.205863	-0.777435	0.690093	1	ex_23
SKIL	-0.0571869	0.08293	-0.197304	-0.799934	0.690189	1	ex_23
LCOR	0.0631872	0.213812	-0.0874373	0.822208	0.69024	1	ex_23
ZBTB44	-0.00152147	0.103409	-0.106452	-0.028419	0.690257	1	ex_23
NBN	-0.0400669	0.105479	-0.185613	-0.539554	0.690722	1	ex_23
SNX1	0.0470485	0.159499	-0.0654017	0.820038	0.691446	1	ex_23
MACROH2A1	-0.0440324	0.0641623	-0.152227	-0.797654	0.691601	1	ex_23
SOD2	0.0462321	0.182409	-0.0899452	0.665406	0.691729	1	ex_23
TMEM268	0.0080675	0.140461	-0.124326	0.119432	0.691991	1	ex_23
ABLIM2	-0.0800316	0.122924	-0.282987	-0.772873	0.692166	1	ex_23
RNF169	-0.0348397	0.0907333	-0.160413	-0.543784	0.692431	1	ex_23
DLG5	-0.017852	0.135986	-0.17169	-0.227442	0.692778	1	ex_23
IFT57	0.0443355	0.17096	-0.0822892	0.686248	0.693125	1	ex_23
RAPGEF6	-0.0573575	0.103161	-0.217876	-0.700346	0.693315	1	ex_23
THOC2	0.0437477	0.156272	-0.0687764	0.762005	0.693361	1	ex_23
TNIK	0.0327989	0.144032	-0.0784339	0.577928	0.69343	1	ex_23
PTPN9	-0.0187258	0.0747209	-0.112172	-0.392757	0.694172	1	ex_23
PACRGL	-0.0363058	0.0813779	-0.153989	-0.604655	0.694241	1	ex_23
C11orf54	-0.0252545	0.0953215	-0.145831	-0.410512	0.694251	1	ex_23
AZIN1	-0.0573216	0.0796492	-0.194292	-0.820235	0.694549	1	ex_23
HMGXB4	0.0424682	0.149597	-0.064661	0.776969	0.694907	1	ex_23
NWD2	0.00750176	0.0283106	-0.013307	0.706586	0.694932	1	ex_23
NUP107	0.0171171	0.105237	-0.0710029	0.380719	0.695431	1	ex_23
LRRC8C	-0.0364291	0.077584	-0.150442	-0.626241	0.696315	1	ex_23
SSX2IP	0.0299015	0.178319	-0.118516	0.394872	0.696608	1	ex_23
ARL8B	-0.00744935	0.140146	-0.155044	-0.0989225	0.696738	1	ex_23
ZBTB18	-0.0743657	0.101602	-0.250334	-0.828299	0.696762	1	ex_23
ITPR1	-0.0707021	0.105044	-0.246448	-0.788486	0.697469	1	ex_23
ATP9B	-0.0327066	0.10557	-0.170984	-0.463589	0.697871	1	ex_23
TMEM62	-0.0102126	0.0851126	-0.105538	-0.209979	0.697964	1	ex_23
ZDHHC11B	0.0763992	0.280535	-0.127737	0.733528	0.697991	1	ex_23
THUMPD2	-0.0428839	0.0675626	-0.15333	-0.76101	0.698075	1	ex_23
KLHL22	0.0163448	0.068537	-0.0358474	0.613793	0.698088	1	ex_23
NELFA	0.0378634	0.133722	-0.0579955	0.774168	0.69852	1	ex_23
KMT2C	-0.0742823	0.106382	-0.254946	-0.805864	0.698592	1	ex_23
RTN3	-0.0599672	0.0802501	-0.200184	-0.838224	0.698607	1	ex_23
KALRN	0.0831691	0.295481	-0.129143	0.767776	0.698712	1	ex_23
STIM2	0.00149941	0.112441	-0.109442	0.0264895	0.698925	1	ex_23
MDGA2	0.555148	14.1641	-13.0538	0.0799527	0.699048	1	ex_23
SMARCA4	0.00759556	0.0708543	-0.0556632	0.235335	0.699049	1	ex_23
CIBAR1	-0.02051	0.131497	-0.172517	-0.264454	0.699057	1	ex_23
TMX2	-0.0309649	0.0687363	-0.130666	-0.60872	0.699123	1	ex_23
NSG1	0.0372679	0.212713	-0.138177	0.416335	0.699165	1	ex_23
MTMR7	0.0184309	0.159358	-0.122496	0.256331	0.699229	1	ex_23
CLIC5	0.00612401	0.119356	-0.107108	0.106003	0.699362	1	ex_23
MRS2	0.0423043	0.161861	-0.0772529	0.693516	0.699506	1	ex_23
RAD50	0.0205981	0.171392	-0.130195	0.267728	0.699515	1	ex_23
RIMKLA	0.0247939	0.137498	-0.08791	0.431175	0.699608	1	ex_23
ZBTB8OS	0.0498432	0.184511	-0.0848251	0.725418	0.699954	1	ex_23
STX12	0.0436296	0.167477	-0.080218	0.690465	0.700571	1	ex_23
ABAT	0.0450321	0.164932	-0.0748679	0.736125	0.700649	1	ex_23
SAR1A	0.0197408	0.149802	-0.11032	0.297484	0.700685	1	ex_23
SATB1	0.0611064	0.206671	-0.0844584	0.82277	0.701071	1	ex_23
AKT3	0.0338958	0.194655	-0.126863	0.413255	0.701537	1	ex_23
GMPS	0.0195509	0.103605	-0.0645036	0.455883	0.701799	1	ex_23
RTN4	0.103158	0.372556	-0.166239	0.750515	0.702265	1	ex_23
HERC2	-0.0216578	0.116817	-0.160133	-0.306543	0.702546	1	ex_23
UNC13A	-0.0596539	0.0840404	-0.203348	-0.813668	0.702577	1	ex_23
NAALAD2	-0.0426944	0.145552	-0.230941	-0.44452	0.702788	1	ex_23
WIPF2	-0.0499368	0.0722852	-0.172159	-0.800792	0.703166	1	ex_23
RFPL2	0.0112772	0.044902	-0.0223475	0.657342	0.703246	1	ex_23
GTF2A1	0.0404013	0.183537	-0.102734	0.553218	0.703579	1	ex_23
CC2D2A	0.108202	0.427778	-0.211374	0.663604	0.703662	1	ex_23
POC1B	-0.0254192	0.0652288	-0.116067	-0.549606	0.704092	1	ex_23
PTPRN	-0.0490879	0.10408	-0.202256	-0.628138	0.704835	1	ex_23
NEBL	0.0468203	0.214317	-0.120676	0.547868	0.705308	1	ex_23
RPS6KA5	0.0577695	0.197593	-0.0820537	0.809781	0.705309	1	ex_23
TERF2	-0.052859	0.0804436	-0.186162	-0.777193	0.705356	1	ex_23
COLQ	0.0261512	0.0953646	-0.0430621	0.740543	0.705378	1	ex_23
MFSD4B	-0.0202517	0.241762	-0.282266	-0.15149	0.705602	1	ex_23
ST7	0.0176604	0.162399	-0.127078	0.239147	0.705766	1	ex_23
HSPH1	0.0952012	0.3846	-0.194197	0.644755	0.705767	1	ex_23
DAPL1	-0.0737681	0.151514	-0.29905	-0.641787	0.706064	1	ex_23
DYRK2	0.0511757	0.192166	-0.0898151	0.711412	0.70634	1	ex_23
E2F3	-0.0294449	0.0821531	-0.141043	-0.517132	0.706642	1	ex_23
RHBDD1	-0.0248739	0.0451682	-0.094916	-0.696037	0.706911	1	ex_23
ANKRD30BL	0.0882342	0.441975	-0.265506	0.488878	0.706961	1	ex_23
LRRC7	0.149898	0.830207	-0.530412	0.431854	0.706993	1	ex_23
ADSS2	0.00690227	0.109535	-0.0957302	0.131812	0.708096	1	ex_23
SLC38A6	-0.0505343	0.0857333	-0.186802	-0.726845	0.70864	1	ex_23
SGCE	-0.0554938	0.110703	-0.22169	-0.654441	0.709124	1	ex_23
ETV6	0.0550724	0.183064	-0.0729195	0.843335	0.709464	1	ex_23
PCDH17	-0.0393911	0.129645	-0.208427	-0.456738	0.709519	1	ex_23
ABI2	0.0429634	0.151286	-0.0653594	0.777368	0.70974	1	ex_23
HDLBP	0.0187809	0.174641	-0.137079	0.236172	0.709815	1	ex_23
AHDC1	0.00357091	0.0571399	-0.0499981	0.130651	0.709898	1	ex_23
RPAP3	-0.0122325	0.110069	-0.134534	-0.196033	0.709952	1	ex_23
ZRANB3	-0.00407566	0.135504	-0.143656	-0.0572299	0.710031	1	ex_23
DNM1	0.0648986	0.221491	-0.0916942	0.812291	0.710319	1	ex_23
FAM110B	-0.0199867	0.0784194	-0.118393	-0.398077	0.710562	1	ex_23
RPSA	0.145602	0.559151	-0.267948	0.69006	0.710588	1	ex_23
MLH3	-0.0041754	0.064236	-0.0725868	-0.119624	0.71064	1	ex_23
IMMP2L	0.0839784	0.329461	-0.161505	0.670493	0.711114	1	ex_23
CPEB2	-0.0635869	0.112083	-0.239257	-0.709446	0.711509	1	ex_23
TCF25	-0.00614977	0.131145	-0.143444	-0.0877917	0.711545	1	ex_23
CBL	-0.0379051	0.0595115	-0.135322	-0.762628	0.71247	1	ex_23
GLYR1	0.0416958	0.157613	-0.0742213	0.705006	0.71251	1	ex_23
CTNND1	0.0616447	0.216292	-0.0930027	0.78127	0.712523	1	ex_23
DGKE	0.0311682	0.119137	-0.0568007	0.694434	0.712644	1	ex_23
UQCRH	0.0888741	0.412515	-0.234767	0.53822	0.712772	1	ex_23
RPS23	0.0900263	0.32531	-0.145257	0.749939	0.712794	1	ex_23
IFT81	-0.0478132	0.0891593	-0.184786	-0.684167	0.713027	1	ex_23
CNN3	-0.00237053	0.0903266	-0.0950677	-0.0501219	0.713146	1	ex_23
WDR7	0.0457432	0.183487	-0.0920009	0.650881	0.713158	1	ex_23
ZC3H7A	0.0188661	0.12277	-0.0850373	0.355878	0.713595	1	ex_23
ZC2HC1A	-0.0432846	0.0810005	-0.16757	-0.682594	0.713856	1	ex_23
ATP6V1E1	-0.00048902	0.194179	-0.195157	-0.00492357	0.714047	1	ex_23
EIF4A2	0.0743333	0.27343	-0.124763	0.731759	0.714086	1	ex_23
GAN	0.0156867	0.114735	-0.083362	0.310406	0.714123	1	ex_23
STMP1	0.0207874	0.108351	-0.0667757	0.465294	0.714196	1	ex_23
TARDBP	-0.0273389	0.0858263	-0.140504	-0.473496	0.714763	1	ex_23
DPM1	0.0252126	0.0907926	-0.0403675	0.753518	0.714956	1	ex_23
ZSCAN18	-0.0555802	0.140421	-0.251581	-0.555789	0.715147	1	ex_23
PARL	-0.0117497	0.0718041	-0.0953036	-0.27562	0.715456	1	ex_23
RAP1GDS1	0.0646799	0.234443	-0.105083	0.746748	0.715515	1	ex_23
STT3B	0.0228543	0.117748	-0.072039	0.472041	0.715896	1	ex_23
ZNF609	-0.0545622	0.0970361	-0.20616	-0.705416	0.715902	1	ex_23
TRMT11	-0.0991084	0.141246	-0.339463	-0.808178	0.716326	1	ex_23
SIRT5	0.00169118	0.0932664	-0.089884	0.0361959	0.716427	1	ex_23
ORC4	-0.0142502	0.106649	-0.135149	-0.231018	0.716639	1	ex_23
GANC	0.0443148	0.148801	-0.0601711	0.831265	0.716751	1	ex_23
FUBP3	-0.0465945	0.0862074	-0.179396	-0.687668	0.716923	1	ex_23
TLK2	-0.0298758	0.049782	-0.109534	-0.735088	0.717025	1	ex_23
YWHAE	-0.0308601	0.0908394	-0.15256	-0.497	0.717187	1	ex_23
NCR3LG1	0.0171736	0.0626676	-0.0283204	0.739869	0.717346	1	ex_23
TRAF3IP1	-0.0377621	0.0582876	-0.133812	-0.770563	0.718413	1	ex_23
SSR1	0.0258327	0.120692	-0.0690265	0.533751	0.718806	1	ex_23
CCNH	-0.0554703	0.113876	-0.224816	-0.641998	0.719063	1	ex_23
JPH4	-0.0508491	0.0799661	-0.181664	-0.761856	0.719293	1	ex_23
PLPP3	0.03136	0.121446	-0.0587264	0.682283	0.719315	1	ex_23
KLHL2	0.00367466	0.116043	-0.108694	0.0640945	0.719837	1	ex_23
KLHDC1	-0.0498443	0.0982029	-0.197892	-0.659878	0.719859	1	ex_23
UBE2V1	-0.0495983	0.118959	-0.218156	-0.576721	0.719861	1	ex_23
SCD5	-0.048094	0.0911475	-0.187336	-0.676971	0.72018	1	ex_23
CDK5RAP1	0.0161151	0.0931963	-0.060966	0.409764	0.720274	1	ex_23
TTC5	-0.000143898	0.0963448	-0.0966326	-0.00292298	0.720489	1	ex_23
INSIG2	-0.0291395	0.0902287	-0.148508	-0.478455	0.72066	1	ex_23
ARHGAP21	0.0753657	0.269639	-0.118907	0.760342	0.720671	1	ex_23
DDX1	-0.0472261	0.0684066	-0.162859	-0.800478	0.721212	1	ex_23
NAA15	-0.0454721	0.070532	-0.161476	-0.768281	0.721294	1	ex_23
ZNF586	-0.00763991	0.106552	-0.121832	-0.13113	0.721523	1	ex_23
CEBPZ	0.0264337	0.162852	-0.109985	0.379781	0.721779	1	ex_23
TRA2A	-0.0566795	0.0978489	-0.211208	-0.718895	0.722002	1	ex_23
PTPRE	-0.00911438	0.210527	-0.228755	-0.081332	0.722614	1	ex_23
NAP1L1	-0.00312199	0.143242	-0.149486	-0.0418067	0.722836	1	ex_23
PSMB2	-0.0364842	0.12001	-0.192978	-0.456935	0.723152	1	ex_23
APIP	-0.0284881	0.0712815	-0.128258	-0.559646	0.723428	1	ex_23
MAP4	0.0214498	0.169821	-0.126922	0.283348	0.723789	1	ex_23
USP9X	0.0456229	0.165568	-0.0743224	0.7455	0.723935	1	ex_23
OPRM1	-0.0577381	0.258896	-0.374372	-0.357399	0.724072	1	ex_23
RAB21	0.0469361	0.17774	-0.0838678	0.70329	0.72506	1	ex_23
ASCC1	0.0196731	0.101695	-0.0623489	0.4701	0.725226	1	ex_23
STAM2	-0.022187	0.0751253	-0.119499	-0.446868	0.725331	1	ex_23
SPTBN2	0.0102507	0.0975327	-0.0770313	0.230185	0.72549	1	ex_23
ATP13A2	0.0586097	0.206775	-0.0895561	0.7753	0.725574	1	ex_23
EXTL2	-0.0507277	0.132836	-0.234291	-0.541636	0.725603	1	ex_23
DPYD	-0.0798131	0.149362	-0.308988	-0.682583	0.725616	1	ex_23
IQSEC2	-0.039446	0.0673108	-0.146203	-0.724195	0.725634	1	ex_23
PJA2	-0.062581	0.0988692	-0.224031	-0.759718	0.725726	1	ex_23
JADE2	0.01442	0.0902731	-0.0614332	0.372597	0.725941	1	ex_23
TNPO2	-0.00104433	0.0796583	-0.081747	-0.0253629	0.726237	1	ex_23
MRPS21	0.0697085	0.300802	-0.161385	0.591216	0.726848	1	ex_23
RNF145	-0.0416373	0.0910299	-0.174304	-0.61513	0.727038	1	ex_23
LRRC40	0.0205105	0.149503	-0.108482	0.311646	0.727921	1	ex_23
TSG101	-0.0184604	0.0807591	-0.11768	-0.364664	0.728127	1	ex_23
SMG7	-0.0055494	0.13485	-0.145949	-0.0774691	0.728291	1	ex_23
HSF2	0.0152008	0.121206	-0.0908049	0.281051	0.728479	1	ex_23
PLK2	0.0594945	0.283233	-0.164244	0.521174	0.728643	1	ex_23
RPS6KA2	0.0804049	0.347176	-0.186366	0.590733	0.729015	1	ex_23
SUPT6H	0.0406129	0.147821	-0.0665956	0.742477	0.729145	1	ex_23
EID1	0.0711871	0.25289	-0.110516	0.767868	0.73006	1	ex_23
LRRC3B	-0.00680521	0.178054	-0.191664	-0.0721521	0.73063	1	ex_23
RAB3GAP2	0.0067472	0.126151	-0.112656	0.110753	0.731435	1	ex_23
UTP23	0.0536853	0.185758	-0.0783874	0.796692	0.731521	1	ex_23
NOL4	0.0811819	0.288846	-0.126483	0.766206	0.731649	1	ex_23
OSBPL6	-0.0482134	0.0973171	-0.193744	-0.649325	0.731774	1	ex_23
ERGIC2	0.0187948	0.129308	-0.0917181	0.33333	0.732087	1	ex_23
EPHB6	0.00880978	0.275645	-0.258026	0.0647097	0.732205	1	ex_23
ARIH2	0.00476807	0.121492	-0.111956	0.0800629	0.733318	1	ex_23
PPIG	0.0351307	0.149619	-0.0793571	0.601418	0.733608	1	ex_23
P4HTM	0.0358846	0.154149	-0.0823794	0.594708	0.7338	1	ex_23
NPIPA1	-0.0151811	0.0521789	-0.0825412	-0.441723	0.733833	1	ex_23
ARHGEF4	0.048369	0.181888	-0.08515	0.710022	0.733946	1	ex_23
SPTB	0.0258967	0.0890949	-0.0373015	0.803133	0.734208	1	ex_23
HNRNPU	0.0368243	0.153249	-0.0796008	0.61992	0.734366	1	ex_23
CWC22	-0.0339055	0.0686667	-0.136478	-0.647872	0.734473	1	ex_23
CHCHD3	-0.0656394	0.160525	-0.291804	-0.568838	0.734714	1	ex_23
VPS13B	-0.000609221	0.118096	-0.119314	-0.010059	0.734775	1	ex_23
DSCAML1	-0.0771025	0.166336	-0.320541	-0.620765	0.734791	1	ex_23
SMIM14	0.0284083	0.134362	-0.0775451	0.525507	0.734939	1	ex_23
UBAP2L	-0.0398878	0.0795758	-0.159351	-0.654414	0.734956	1	ex_23
LRRC37A3	-0.0146236	0.0833978	-0.112645	-0.292402	0.735338	1	ex_23
CALM2	0.0754652	0.415005	-0.264075	0.435616	0.735458	1	ex_23
ZRSR2	0.0112269	0.0644972	-0.0420434	0.413069	0.735817	1	ex_23
BLZF1	0.017246	0.0593982	-0.0249061	0.801895	0.736172	1	ex_23
SNX14	-0.0692879	0.104474	-0.243049	-0.781541	0.736298	1	ex_23
DMXL2	0.00568937	0.163059	-0.15168	0.0708587	0.736448	1	ex_23
CDON	0.049472	0.187465	-0.088521	0.702669	0.736482	1	ex_23
CMC2	-0.0578957	0.0894397	-0.205231	-0.770172	0.736826	1	ex_23
COX6C	-0.113803	0.219555	-0.447161	-0.669101	0.737646	1	ex_23
TRRAP	-0.036412	0.0621273	-0.134951	-0.724241	0.737655	1	ex_23
ZDHHC21	0.0113441	0.139353	-0.116665	0.17369	0.738481	1	ex_23
EXOC5	-0.00753611	0.129473	-0.144545	-0.107807	0.738637	1	ex_23
ADD3	-0.0195664	0.120141	-0.159274	-0.274498	0.738772	1	ex_23
RNF11	0.0493751	0.18647	-0.0877201	0.705885	0.738913	1	ex_23
LRCH3	-0.0234101	0.102825	-0.149646	-0.363471	0.73893	1	ex_23
CSDE1	-0.0624639	0.1195	-0.244428	-0.672811	0.738958	1	ex_23
ATP6V1B2	0.0618426	0.246337	-0.122652	0.65698	0.739149	1	ex_23
FAM133B	-0.0548386	0.0975771	-0.207254	-0.705187	0.739613	1	ex_23
BCKDHB	-0.00693138	0.143798	-0.157661	-0.09013	0.739616	1	ex_23
TRIQK	-0.0500549	0.0843019	-0.184412	-0.730188	0.739692	1	ex_23
PRNP	-0.0311911	0.177798	-0.24018	-0.29252	0.739735	1	ex_23
EIF2A	-0.0257268	0.120632	-0.172086	-0.344521	0.740155	1	ex_23
ACTR3B	0.0469897	0.172647	-0.078668	0.732929	0.740949	1	ex_23
SLC17A7	-0.078966	0.124654	-0.282587	-0.760094	0.741032	1	ex_23
CAMTA2	0.00538953	0.0959304	-0.0851513	0.116669	0.741167	1	ex_23
HNRNPK	-0.0485559	0.105152	-0.202263	-0.619149	0.741298	1	ex_23
PSMB7	-0.0493133	0.0826537	-0.18128	-0.732398	0.741971	1	ex_23
USP31	-0.0302146	0.115125	-0.175554	-0.407458	0.742068	1	ex_23
ATP6V0C	0.0612887	0.261563	-0.138986	0.599795	0.742071	1	ex_23
GAS7	-0.06765	0.202393	-0.337693	-0.491002	0.742413	1	ex_23
PPP3CB	0.0468753	0.17217	-0.0784199	0.733259	0.74306	1	ex_23
PKIA	-0.0409801	0.0848748	-0.166835	-0.638192	0.743224	1	ex_23
NSFL1C	0.0389845	0.168547	-0.0905777	0.589741	0.743385	1	ex_23
KCNQ3	0.0532854	0.370286	-0.263715	0.329456	0.743486	1	ex_23
TADA2A	0.0199674	0.104946	-0.0650115	0.460531	0.74353	1	ex_23
MFF	-0.0145416	0.127266	-0.156349	-0.200984	0.743711	1	ex_23
ZNF280D	-0.0431983	0.0758045	-0.162201	-0.711471	0.743852	1	ex_23
HECW1	0.00883986	0.442158	-0.424478	0.0399841	0.743989	1	ex_23
ARID4A	-0.0273659	0.0816439	-0.136376	-0.49203	0.744227	1	ex_23
ANAPC5	0.0353774	0.201797	-0.131042	0.41665	0.744661	1	ex_23
PPM1A	0.0661544	0.252844	-0.120535	0.694524	0.744812	1	ex_23
ARPC1A	-0.066245	0.106939	-0.239429	-0.74971	0.745128	1	ex_23
BAG4	-0.0102921	0.101888	-0.122472	-0.179821	0.745725	1	ex_23
SREBF2	-0.00458105	0.118317	-0.127479	-0.0730582	0.746419	1	ex_23
HLCS	-0.0618667	0.104874	-0.228607	-0.727215	0.746435	1	ex_23
HTT	0.0400611	0.151198	-0.0710753	0.706505	0.746635	1	ex_23
ABCE1	0.0338797	0.144005	-0.076246	0.602974	0.746667	1	ex_23
PATJ	0.0307627	0.183904	-0.122378	0.393714	0.747014	1	ex_23
SYNGAP1	-0.021797	0.0849606	-0.128555	-0.400172	0.747092	1	ex_23
UBE3B	-0.00285547	0.114456	-0.120167	-0.0477072	0.747284	1	ex_23
MCU	0.0173897	0.159696	-0.124916	0.239507	0.747619	1	ex_23
TAF15	0.000273234	0.146425	-0.145879	0.00366419	0.74777	1	ex_23
PPP1R2	-0.0110977	0.140626	-0.162821	-0.143361	0.748102	1	ex_23
WDR37	-0.0352279	0.0791209	-0.149577	-0.603814	0.748554	1	ex_23
GLO1	0.0101262	0.119973	-0.0997205	0.18068	0.74856	1	ex_23
FMNL2	0.0244961	0.292526	-0.243534	0.179127	0.748596	1	ex_23
TMBIM6	-0.0325625	0.0679376	-0.133063	-0.635038	0.748857	1	ex_23
TIMM23B	0.00875962	0.0447521	-0.0272328	0.477004	0.74886	1	ex_23
MBTPS1	0.0524362	0.19063	-0.0857578	0.743687	0.748898	1	ex_23
ARL13B	-0.0227265	0.0445081	-0.0899612	-0.662503	0.748978	1	ex_23
MED14	-0.0233142	0.0676411	-0.114269	-0.502389	0.749373	1	ex_23
PITPNC1	0.0166323	0.0645344	-0.0312697	0.68053	0.749414	1	ex_23
CRYZL1	0.027105	0.113405	-0.0591948	0.615584	0.749976	1	ex_23
SYNPR	-0.0275088	0.202072	-0.257089	-0.234847	0.750054	1	ex_23
IGFL4	-0.0469671	0.110657	-0.204591	-0.58401	0.75018	1	ex_23
SUSD4	-0.0684135	0.145237	-0.282064	-0.627605	0.750325	1	ex_23
RBPJ	-0.00791223	0.156266	-0.17209	-0.0944565	0.750386	1	ex_23
ERC2	-0.00774479	0.568516	-0.584006	-0.0263414	0.750689	1	ex_23
LRFN2	-0.0298554	0.100734	-0.160444	-0.448089	0.750702	1	ex_23
TTC9B	-0.0388197	0.267047	-0.344686	-0.248753	0.750714	1	ex_23
UVRAG	-0.0180159	0.103403	-0.139434	-0.290816	0.750756	1	ex_23
RYR2	0.0542288	0.228148	-0.119691	0.611125	0.751149	1	ex_23
FGD4	0.0107107	0.113982	-0.0925603	0.203276	0.75136	1	ex_23
GABARAPL1	0.0492294	0.187685	-0.0892263	0.696886	0.751742	1	ex_23
ATL2	-0.00114875	0.14929	-0.151587	-0.0149663	0.751889	1	ex_23
TAFA1	0.00642338	0.0340067	-0.0211599	0.456421	0.752202	1	ex_23
METTL16	-0.00665099	0.0397321	-0.0530341	-0.281044	0.752971	1	ex_23
SSB	-0.0555356	0.119955	-0.231026	-0.620248	0.753188	1	ex_23
ADAR	0.0282742	0.149737	-0.0931882	0.456243	0.753266	1	ex_23
HEXB	-0.0350696	0.0658377	-0.135977	-0.68117	0.753533	1	ex_23
LDHA	-0.0147623	0.130914	-0.160438	-0.198616	0.753714	1	ex_23
STIM1	-0.0175802	0.0576915	-0.092852	-0.457763	0.75422	1	ex_23
FBXO22	-0.0519964	0.0921617	-0.196155	-0.70694	0.754418	1	ex_23
SNX2	-0.0275981	0.077418	-0.132614	-0.515076	0.75449	1	ex_23
DCLK1	-0.00983715	0.169063	-0.188738	-0.107772	0.754762	1	ex_23
SERINC1	0.041636	0.204704	-0.121432	0.500435	0.75506	1	ex_23
B4GALNT4	-0.0542316	0.13157	-0.240034	-0.572071	0.755255	1	ex_23
ATP6V1H	-0.0501815	0.0905578	-0.190921	-0.698838	0.755276	1	ex_23
TSTD3	-0.0265914	0.18139	-0.234573	-0.25059	0.755287	1	ex_23
SET	-0.00236632	0.207128	-0.21186	-0.0221386	0.755305	1	ex_23
IFNAR1	-0.038998	0.0727604	-0.150757	-0.683928	0.755349	1	ex_23
MPP5	-0.0169993	0.111059	-0.145057	-0.260179	0.755605	1	ex_23
PHF20L1	0.0171115	0.141752	-0.107529	0.269077	0.756185	1	ex_23
MAK	-0.0667027	0.214437	-0.347842	-0.465018	0.756253	1	ex_23
SUPV3L1	0.0406976	0.164131	-0.0827359	0.646226	0.756271	1	ex_23
DDX17	0.00381177	0.191731	-0.184107	0.0397561	0.757061	1	ex_23
CHD5	0.00420625	0.173345	-0.164932	0.0487418	0.757306	1	ex_23
C2CD3	-0.0312503	0.0731606	-0.135661	-0.586619	0.758085	1	ex_23
NFX1	0.0196028	0.106942	-0.0677361	0.439905	0.758103	1	ex_23
SETD5	-0.0437891	0.0753175	-0.162896	-0.720574	0.758603	1	ex_23
XPOT	-0.0246547	0.107671	-0.15698	-0.365177	0.759166	1	ex_23
SH3GL3	0.0800244	0.300651	-0.140602	0.710907	0.759295	1	ex_23
PUM1	-0.00855294	0.13251	-0.149616	-0.118837	0.75936	1	ex_23
TMEM232	0.114794	0.418732	-0.189144	0.740259	0.759832	1	ex_23
TRIO	0.0547083	0.240746	-0.131329	0.576369	0.759861	1	ex_23
PPP4R2	0.0356584	0.149135	-0.0778184	0.61589	0.759922	1	ex_23
PHLDB2	0.0221654	0.240783	-0.196453	0.198718	0.760169	1	ex_23
RALA	-0.0149732	0.0997521	-0.129698	-0.255801	0.760176	1	ex_23
ATF1	-0.00911155	0.0484428	-0.0666659	-0.310286	0.760367	1	ex_23
USP34	0.0242201	0.165487	-0.117046	0.336036	0.760463	1	ex_23
ZNF438	0.00695656	0.105854	-0.0919414	0.137865	0.761007	1	ex_23
ATP5PF	0.134472	0.54998	-0.281037	0.634306	0.761044	1	ex_23
WDFY1	0.0030564	0.0689164	-0.0628036	0.0909571	0.761147	1	ex_23
B3GLCT	-0.00183762	0.0950827	-0.098758	-0.0371612	0.761624	1	ex_23
NAA35	-0.0190901	0.084743	-0.122923	-0.360346	0.761715	1	ex_23
RUFY2	-0.0502038	0.110348	-0.210755	-0.612873	0.761731	1	ex_23
FASTKD1	0.0144001	0.147882	-0.119082	0.211442	0.761921	1	ex_23
ZBTB11	0.0337281	0.121974	-0.0545172	0.749115	0.762066	1	ex_23
HCFC2	-0.0363593	0.0757274	-0.148446	-0.635784	0.762632	1	ex_23
EIF4E	-0.0193346	0.0777878	-0.116457	-0.390179	0.762953	1	ex_23
ACO1	-0.00562804	0.0803841	-0.0916402	-0.128247	0.762981	1	ex_23
NNT	0.0291073	0.132767	-0.0745523	0.550352	0.763172	1	ex_23
INSYN2A	0.0112178	0.0408841	-0.0184484	0.741131	0.763438	1	ex_23
PFN2	-0.0500515	0.173605	-0.273708	-0.438615	0.763886	1	ex_23
USP25	0.036843	0.186194	-0.112508	0.483497	0.764158	1	ex_23
KDSR	0.0245446	0.104291	-0.0552017	0.603246	0.764434	1	ex_23
ZNF540	0.0466698	0.172411	-0.0790709	0.727459	0.764591	1	ex_23
EFCAB11	-0.0335387	0.0847227	-0.1518	-0.555842	0.764606	1	ex_23
RNF38	0.010757	0.138795	-0.117281	0.164665	0.764616	1	ex_23
AFDN	-0.0192243	0.135164	-0.173613	-0.244053	0.764867	1	ex_23
KIFBP	-0.045986	0.117145	-0.209117	-0.552506	0.765382	1	ex_23
TP53BP1	0.0304022	0.158042	-0.097238	0.466838	0.765386	1	ex_23
TBC1D32	-0.042129	0.124728	-0.208986	-0.494862	0.765389	1	ex_23
STAM	0.00362236	0.126613	-0.119368	0.0577255	0.765576	1	ex_23
SRGAP3	0.0771652	0.310732	-0.156402	0.647527	0.765607	1	ex_23
SDHA	0.00448449	0.0635458	-0.0545768	0.148819	0.765647	1	ex_23
MRNIP	0.0338419	0.137034	-0.0693498	0.642773	0.765656	1	ex_23
RARS2	-0.0509023	0.0865611	-0.188366	-0.725769	0.765709	1	ex_23
MICU3	-0.0226767	0.0760303	-0.121384	-0.450277	0.76574	1	ex_23
KCND2	0.0656898	0.273602	-0.142222	0.619252	0.765849	1	ex_23
RNF149	0.00611751	0.135929	-0.123694	0.0923654	0.765946	1	ex_23
DNMT3A	0.0164259	0.0849478	-0.0520961	0.469836	0.765993	1	ex_23
NSRP1	-0.0217667	0.0729806	-0.116514	-0.45027	0.766575	1	ex_23
SLC4A7	0.00888794	0.179123	-0.161347	0.102329	0.76685	1	ex_23
HHAT	-0.0149336	0.0904079	-0.120275	-0.277852	0.767142	1	ex_23
KPNB1	0.000774973	0.118852	-0.117302	0.0128638	0.767518	1	ex_23
CDC42BPB	-0.0376198	0.0671775	-0.142417	-0.703581	0.768318	1	ex_23
ZNF382	0.0389707	0.166698	-0.0887568	0.598001	0.768408	1	ex_23
FRRS1L	-0.035162	0.0638142	-0.134138	-0.696291	0.768449	1	ex_23
WDR41	0.00758182	0.130282	-0.115119	0.121109	0.768722	1	ex_23
RAD18	0.00805642	0.0886985	-0.0725857	0.195807	0.768796	1	ex_23
ENY2	0.0772025	0.299922	-0.145518	0.679391	0.768848	1	ex_23
LONP2	0.00622004	0.12701	-0.11457	0.100927	0.768893	1	ex_23
OSBP	-0.0341723	0.09703	-0.165375	-0.510482	0.768965	1	ex_23
TJP1	-0.0218831	0.163222	-0.206988	-0.231706	0.76935	1	ex_23
PPP1R13B	0.0138228	0.119533	-0.0918875	0.256287	0.76938	1	ex_23
SMPD3	0.0034853	0.0412072	-0.0342366	0.18109	0.769691	1	ex_23
SERBP1	0.0482164	0.179624	-0.0831914	0.719154	0.770175	1	ex_23
NR3C1	-0.0518308	0.0990655	-0.202727	-0.67322	0.770436	1	ex_23
NIPBL	0.0113256	0.129755	-0.107104	0.187435	0.770445	1	ex_23
MORC3	0.0287699	0.111918	-0.054378	0.678165	0.770734	1	ex_23
PIP4P2	-0.0291895	0.0834325	-0.141812	-0.507986	0.770749	1	ex_23
LYPLA1	0.0292049	0.108605	-0.0501957	0.720908	0.771028	1	ex_23
AGPAT5	-0.0185329	0.130961	-0.168027	-0.242979	0.771556	1	ex_23
BCL2L13	0.0403443	0.149169	-0.0684806	0.726611	0.771584	1	ex_23
SFI1	0.0171384	0.107346	-0.0730693	0.37237	0.771587	1	ex_23
ADGRL2	-0.0574485	0.180304	-0.295201	-0.47359	0.772196	1	ex_23
ARHGAP5	0.0296095	0.110774	-0.051555	0.715012	0.772206	1	ex_23
TXNDC16	0.0539304	0.206639	-0.0987787	0.692176	0.772278	1	ex_23
SGMS1	-0.00767339	0.121777	-0.137123	-0.11618	0.772501	1	ex_23
CREBBP	0.0439947	0.170616	-0.0826269	0.68099	0.772603	1	ex_23
ZNF337	0.0155	0.103166	-0.0721661	0.346536	0.772855	1	ex_23
CASP8AP2	0.00863814	0.0559832	-0.0387069	0.357597	0.772998	1	ex_23
TPK1	0.0260517	0.206429	-0.154326	0.283076	0.77303	1	ex_23
TRIP4	0.00983739	0.0717354	-0.0520606	0.311495	0.773062	1	ex_23
ZFP14	-0.0103496	0.11902	-0.139719	-0.156798	0.773483	1	ex_23
AKT2	0.0197382	0.0956214	-0.056145	0.509812	0.773566	1	ex_23
PI4KA	0.0484185	0.184665	-0.0878277	0.696522	0.773784	1	ex_23
TOR1AIP2	0.0435614	0.179319	-0.0921966	0.628904	0.774353	1	ex_23
RO60	0.00888547	0.0966691	-0.0788982	0.198388	0.774433	1	ex_23
SFXN5	0.0703377	0.276688	-0.136012	0.668086	0.774483	1	ex_23
SETD2	0.0197671	0.144949	-0.105415	0.309491	0.774495	1	ex_23
PCYT1A	-0.0223602	0.064409	-0.109129	-0.505077	0.775286	1	ex_23
GNAO1	-0.0921618	0.18841	-0.372733	-0.643806	0.775335	1	ex_23
SNX3	0.0166674	0.0987211	-0.0653864	0.398122	0.775419	1	ex_23
TRIB2	-0.0517462	0.108001	-0.211493	-0.634882	0.775731	1	ex_23
KLHDC10	0.00522124	0.147838	-0.137395	0.071755	0.775974	1	ex_23
DENND3	-0.0262773	0.0998368	-0.152391	-0.408381	0.775978	1	ex_23
NAA25	-0.0486943	0.0862848	-0.183673	-0.707065	0.776866	1	ex_23
DCLK2	-0.00714315	0.150902	-0.165188	-0.0885845	0.776927	1	ex_23
PLBD2	0.0074647	0.0277358	-0.0128064	0.721744	0.77694	1	ex_23
UBE3A	-0.180877	0.334707	-0.69646	-0.687593	0.777158	1	ex_23
VWC2L	-0.0964483	0.173788	-0.366684	-0.699518	0.777823	1	ex_23
KCNIP4	0.10629	0.407779	-0.195199	0.690985	0.778041	1	ex_23
RGS12	0.0211674	0.10564	-0.0633051	0.491135	0.778557	1	ex_23
EXD2	-0.0142041	0.0732906	-0.101699	-0.318185	0.778631	1	ex_23
CLASP1	0.0526801	0.227266	-0.121905	0.591407	0.778676	1	ex_23
DLC1	-0.0863894	0.186413	-0.359192	-0.62067	0.779286	1	ex_23
UBE2V2	0.0518914	0.21074	-0.106957	0.640264	0.779353	1	ex_23
BRMS1L	0.0376564	0.141412	-0.0660997	0.711334	0.779535	1	ex_23
CYP51A1	0.0206387	0.235347	-0.194069	0.188401	0.779625	1	ex_23
CDKL5	0.0470135	0.263163	-0.169136	0.4263	0.77971	1	ex_23
C3orf70	-0.0100036	0.186268	-0.206275	-0.0998955	0.77983	1	ex_23
CKB	-0.0415756	0.180269	-0.26342	-0.367315	0.780016	1	ex_23
INTS4	-0.0341659	0.0688045	-0.137136	-0.650323	0.780038	1	ex_23
CCDC93	0.0350852	0.169433	-0.0992621	0.511851	0.780146	1	ex_23
SHC2	-0.0188074	0.0531682	-0.090783	-0.512143	0.780349	1	ex_23
GRAMD1B	0.0527917	0.196089	-0.0905056	0.722064	0.78041	1	ex_23
ZNF141	-0.0226636	0.0465616	-0.0918887	-0.641671	0.780451	1	ex_23
RIPK1	-0.0355154	0.0724142	-0.143445	-0.644947	0.781486	1	ex_23
UNC5A	-0.0282823	0.0679382	-0.124503	-0.576096	0.781664	1	ex_23
RFX7	-0.0410411	0.10392	-0.186002	-0.554902	0.782342	1	ex_23
DFFB	-0.030234	0.0672064	-0.127674	-0.608142	0.782345	1	ex_23
LZTS3	0.0490823	0.183123	-0.0849586	0.717688	0.782389	1	ex_23
ZNF717	0.0139684	0.14006	-0.112123	0.217125	0.782415	1	ex_23
SCN2B	-0.0479957	0.13379	-0.229782	-0.517477	0.782615	1	ex_23
KDM1A	0.0125998	0.136605	-0.111405	0.199147	0.782708	1	ex_23
CDK19	-0.0309495	0.0803819	-0.142281	-0.544858	0.782806	1	ex_23
SNCA	0.00151986	0.141593	-0.138553	0.0212666	0.783001	1	ex_23
RAP1A	-0.0189682	0.0828976	-0.120834	-0.364961	0.783278	1	ex_23
PRH1	0.023153	0.183081	-0.136775	0.283747	0.783411	1	ex_23
BTBD10	0.0297012	0.132561	-0.0731585	0.565948	0.783559	1	ex_23
CTTN	0.0359655	0.13914	-0.0672089	0.683222	0.783587	1	ex_23
GLCE	-0.0347291	0.0719094	-0.141368	-0.638304	0.783708	1	ex_23
RMDN1	-0.0253536	0.131825	-0.182532	-0.316151	0.783971	1	ex_23
DCTN2	0.0426192	0.168655	-0.0834166	0.662765	0.784277	1	ex_23
IFT43	0.00124132	0.0911511	-0.0886685	0.0270598	0.784416	1	ex_23
ACBD5	-0.0312002	0.0892954	-0.151696	-0.507497	0.784475	1	ex_23
PRMT8	0.0271143	0.105242	-0.0510138	0.680203	0.784968	1	ex_23
CDC7	0.00441521	0.105499	-0.0966685	0.0856087	0.785061	1	ex_23
RUFY3	0.0143048	0.153416	-0.124806	0.201543	0.785438	1	ex_23
SOX5	0.0980459	0.372901	-0.176809	0.699157	0.785744	1	ex_23
ZNF273	0.00675324	0.0934637	-0.0799572	0.152647	0.785823	1	ex_23
RNF13	-0.0115209	0.126816	-0.149858	-0.163228	0.786106	1	ex_23
BCL11B	0.0374526	0.23877	-0.163865	0.364626	0.786126	1	ex_23
KIAA1109	0.0327935	0.147906	-0.0823193	0.558358	0.786615	1	ex_23
PDZD2	0.0511451	0.206241	-0.10395	0.646328	0.786812	1	ex_23
GRIK5	0.0283576	0.121102	-0.0643868	0.59928	0.787017	1	ex_23
MMS19	0.0277747	0.145355	-0.0898058	0.46298	0.787247	1	ex_23
ZXDC	0.0296755	0.112385	-0.0530339	0.70322	0.78727	1	ex_23
SLC25A26	0.0395052	0.163408	-0.084397	0.624919	0.78728	1	ex_23
HMGCS1	-0.0404991	0.12367	-0.204668	-0.483507	0.787411	1	ex_23
TAF1	0.0170488	0.0982658	-0.0641682	0.411429	0.787445	1	ex_23
ZKSCAN1	-0.0526784	0.137891	-0.243248	-0.541785	0.78751	1	ex_23
USP48	0.00935597	0.134005	-0.115293	0.147112	0.787518	1	ex_23
BABAM2	-0.0608052	0.140748	-0.262358	-0.591289	0.788295	1	ex_23
FARSB	-0.0142625	0.112342	-0.140866	-0.220798	0.78849	1	ex_23
RAB11A	-0.0933452	0.200248	-0.386938	-0.623153	0.788818	1	ex_23
STK38	0.0126016	0.152345	-0.127141	0.176744	0.789193	1	ex_23
PCMTD2	0.0360739	0.154916	-0.0827679	0.594939	0.789412	1	ex_23
ARHGAP12	0.0281778	0.131155	-0.0747997	0.536305	0.789537	1	ex_23
ZC3H12C	0.0295801	0.119358	-0.0601975	0.645772	0.789605	1	ex_23
MORF4L2	-0.0437094	0.101657	-0.189076	-0.58933	0.789916	1	ex_23
HECTD2	0.00262629	0.133856	-0.128604	0.0392245	0.790156	1	ex_23
FAM153A	-0.0219608	0.109267	-0.153189	-0.327997	0.790169	1	ex_23
TEAD1	-0.0604153	0.118002	-0.238833	-0.663678	0.790457	1	ex_23
ASAP1	-0.0509283	0.0962757	-0.198132	-0.678091	0.791043	1	ex_23
ST3GAL3	0.045095	0.200278	-0.110088	0.56955	0.791406	1	ex_23
CYTH3	0.0325512	0.134908	-0.0698059	0.6233	0.791492	1	ex_23
PCP4	0.0871665	0.477307	-0.302974	0.437902	0.791824	1	ex_23
NUDT9	-0.0456377	0.089264	-0.180539	-0.663062	0.792169	1	ex_23
SRGAP1	0.0364373	0.202584	-0.129709	0.429836	0.792246	1	ex_23
EPS15	0.0186897	0.151803	-0.114423	0.275188	0.792439	1	ex_23
TRIP12	0.0112578	0.111555	-0.0890395	0.219995	0.792626	1	ex_23
MAN2A2	-0.0582627	0.111506	-0.228032	-0.672637	0.79268	1	ex_23
PSMG2	0.0258496	0.0993548	-0.0476555	0.689263	0.792947	1	ex_23
ITGA3	-0.0281298	0.064156	-0.120416	-0.59742	0.792953	1	ex_23
SCFD2	-0.0602778	0.119027	-0.239582	-0.658891	0.792956	1	ex_23
TMA7	-0.0571042	0.148294	-0.262503	-0.544902	0.793803	1	ex_23
DCX	-0.0447362	0.0853587	-0.174831	-0.67398	0.794179	1	ex_23
ANO10	-0.0410724	0.098541	-0.180686	-0.576596	0.794237	1	ex_23
SMC3	0.0229332	0.103576	-0.0577101	0.557371	0.794268	1	ex_23
LRRC37A2	0.0143446	0.0673507	-0.0386616	0.530406	0.794343	1	ex_23
NYAP2	0.0368545	0.240003	-0.166294	0.355569	0.79441	1	ex_23
YY1AP1	-0.0110168	0.111561	-0.133595	-0.176154	0.794815	1	ex_23
FXYD6	0.0371714	0.201286	-0.126944	0.443924	0.795055	1	ex_23
ANKUB1	-0.0957876	0.286721	-0.478296	-0.490814	0.795628	1	ex_23
NELL1	0.0198325	0.294687	-0.255022	0.141424	0.795734	1	ex_23
HOMER2	0.0103603	0.0884126	-0.0676919	0.260157	0.79577	1	ex_23
UHRF1BP1	0.0303797	0.144383	-0.083624	0.522291	0.795908	1	ex_23
WAC	0.0295973	0.129267	-0.0700725	0.582018	0.796035	1	ex_23
ASRGL1	-0.0277261	0.0731107	-0.128563	-0.538911	0.796117	1	ex_23
PCNX1	0.00786172	0.123002	-0.107279	0.133825	0.796135	1	ex_23
DARS1	0.0280784	0.112093	-0.0559363	0.655036	0.796153	1	ex_23
DDX24	-0.117597	0.251154	-0.486348	-0.625045	0.79625	1	ex_23
LGI1	0.0100406	0.0993566	-0.0792754	0.220332	0.796409	1	ex_23
EXOC1	-0.0257913	0.102539	-0.154122	-0.393904	0.796462	1	ex_23
IQSEC1	0.105544	0.526578	-0.31549	0.491322	0.796899	1	ex_23
RPL31	-0.0111587	0.196339	-0.218657	-0.105402	0.796981	1	ex_23
TENT2	-0.0405403	0.0841848	-0.165265	-0.637062	0.79749	1	ex_23
TMEM178B	-0.0783497	0.152098	-0.308797	-0.666368	0.797716	1	ex_23
RPS3	-0.00600044	0.148097	-0.160098	-0.0763195	0.797762	1	ex_23
TSNARE1	-0.00581275	0.0232303	-0.0348557	-0.392273	0.797789	1	ex_23
AP2A2	0.0309376	0.169917	-0.108042	0.436298	0.798013	1	ex_23
SLC12A6	-0.0191055	0.0564561	-0.0946671	-0.495571	0.798307	1	ex_23
KHDRBS2	0.000509349	0.255176	-0.254157	0.00392005	0.798445	1	ex_23
SYT4	-0.0885091	0.185982	-0.363	-0.631987	0.798647	1	ex_23
JPH3	0.0176686	0.0907567	-0.0554194	0.47381	0.798722	1	ex_23
MTURN	-0.0625033	0.127734	-0.25274	-0.643956	0.798804	1	ex_23
KAZN	-0.0974369	0.182393	-0.377267	-0.68246	0.799193	1	ex_23
TLE5	-0.0116371	0.167687	-0.190961	-0.12719	0.799254	1	ex_23
PHACTR1	-0.098663	0.503058	-0.700384	-0.321372	0.799338	1	ex_23
CABLES1	0.0253973	0.136085	-0.0852906	0.449713	0.79944	1	ex_23
MLXIP	-0.0137674	0.0614613	-0.0889962	-0.358688	0.800234	1	ex_23
NIPAL2	-0.0595831	0.143808	-0.262974	-0.574169	0.800506	1	ex_23
SEC63	0.0376602	0.152239	-0.0769189	0.644207	0.800607	1	ex_23
UBA1	-0.0466465	0.114624	-0.207917	-0.566908	0.801134	1	ex_23
PGBD5	0.0259203	0.149811	-0.0979704	0.410061	0.801144	1	ex_23
METTL14	-0.0252532	0.134762	-0.185269	-0.309316	0.801397	1	ex_23
CPSF6	0.0270825	0.149865	-0.0957002	0.432314	0.80156	1	ex_23
ZRANB1	0.00346946	0.122117	-0.115178	0.0573126	0.801834	1	ex_23
SEPTIN11	-0.0180018	0.100542	-0.136546	-0.297636	0.801888	1	ex_23
SH3D19	-0.0585723	0.12385	-0.240995	-0.629306	0.802071	1	ex_23
PGRMC1	0.00580382	0.166847	-0.155239	0.0706351	0.802177	1	ex_23
SEC22A	-0.0191577	0.0447303	-0.0830457	-0.587723	0.802315	1	ex_23
FBN1	-0.031472	0.143763	-0.206707	-0.352007	0.80245	1	ex_23
FBXW2	0.0197149	0.122587	-0.0831571	0.375617	0.802505	1	ex_23
KIAA0586	-0.0407864	0.105555	-0.187128	-0.546256	0.80292	1	ex_23
FAM193B	-0.0242615	0.0727528	-0.121276	-0.490151	0.802932	1	ex_23
TCHP	-0.00494674	0.269692	-0.279585	-0.0353026	0.802995	1	ex_23
FNBP1	0.0273197	0.16395	-0.109311	0.3919	0.803141	1	ex_23
PRIM2	-0.0160115	0.0953199	-0.127343	-0.281878	0.803582	1	ex_23
RIN2	0.0216627	0.094967	-0.0516417	0.579202	0.804263	1	ex_23
STX3	-0.0301294	0.0654833	-0.125742	-0.617622	0.804451	1	ex_23
LRP12	-0.0232188	0.0658152	-0.112253	-0.511131	0.804517	1	ex_23
ANKS3	0.00131334	0.121935	-0.119309	0.0213402	0.804598	1	ex_23
SEC61A2	-0.0359862	0.0699946	-0.141967	-0.665513	0.804767	1	ex_23
CCDC30	0.0456165	0.18092	-0.0896864	0.66079	0.804808	1	ex_23
NKTR	0.0580701	0.235921	-0.119781	0.639948	0.805192	1	ex_23
RGL1	-0.0229006	0.133795	-0.179596	-0.286444	0.805577	1	ex_23
GTF2H3	-0.0232831	0.0905597	-0.137126	-0.400852	0.806092	1	ex_23
FBXO38	0.0121895	0.0732972	-0.0489182	0.390965	0.806111	1	ex_23
PTPN12	-0.0476669	0.118206	-0.21354	-0.563234	0.806193	1	ex_23
SLC41A2	0.0206996	0.142633	-0.101234	0.332726	0.806466	1	ex_23
GOLGA1	0.0140491	0.0670157	-0.0389176	0.519868	0.806553	1	ex_23
RAB10	0.0436003	0.174928	-0.0877269	0.650703	0.806598	1	ex_23
DYNLL1	0.0110781	0.257804	-0.235648	0.0880035	0.806642	1	ex_23
SLC12A5	0.0227523	0.217752	-0.172248	0.228685	0.806751	1	ex_23
DYNC1I2	-0.0464601	0.119277	-0.212197	-0.549425	0.80698	1	ex_23
DAB2IP	0.0124466	0.0504605	-0.0255672	0.641738	0.807017	1	ex_23
GPALPP1	0.0361624	0.162083	-0.0897585	0.562869	0.80748	1	ex_23
RNF4	-0.022263	0.0616228	-0.106149	-0.520167	0.807602	1	ex_23
ST7L	-0.0387579	0.0844169	-0.161933	-0.616718	0.80794	1	ex_23
PAFAH1B1	-0.00700448	0.137852	-0.151861	-0.0947732	0.807974	1	ex_23
PDIA5	0.00919725	0.0418364	-0.0234419	0.55229	0.808134	1	ex_23
POLR2B	-0.0388506	0.0874153	-0.165117	-0.603059	0.808948	1	ex_23
CEP126	0.0299045	0.136762	-0.0769529	0.548505	0.808953	1	ex_23
ABCB9	0.015438	0.0624741	-0.0315982	0.64329	0.809045	1	ex_23
PKD1	-0.0207613	0.141561	-0.183084	-0.250683	0.809144	1	ex_23
SYT11	-0.0330631	0.156294	-0.22242	-0.342223	0.809229	1	ex_23
POLR2F	-0.0178384	0.0475705	-0.0832474	-0.534525	0.8105	1	ex_23
RBMX	-0.045644	0.100823	-0.192112	-0.610789	0.810886	1	ex_23
SLMAP	0.0263393	0.148347	-0.0956687	0.42312	0.811016	1	ex_23
NEURL1B	-0.00732896	0.0701569	-0.0848148	-0.185382	0.811043	1	ex_23
ABCC1	-0.0183741	0.0688127	-0.105561	-0.41305	0.81106	1	ex_23
DHDDS	-0.0165764	0.123129	-0.156282	-0.232554	0.81108	1	ex_23
KCNB1	0.0676976	0.272895	-0.1375	0.646621	0.811126	1	ex_23
ACSL3	-0.0324728	0.0709143	-0.13586	-0.615604	0.811163	1	ex_23
ANKFY1	0.00128803	0.105593	-0.103017	0.0242029	0.811213	1	ex_23
CEP350	0.0340897	0.179648	-0.111469	0.459023	0.811336	1	ex_23
CCDC7	0.05483	0.228787	-0.119127	0.617766	0.81145	1	ex_23
RPS6KA6	0.0211011	0.141502	-0.0993002	0.343496	0.811587	1	ex_23
ABL1	-0.0268013	0.0679431	-0.121546	-0.554434	0.812088	1	ex_23
CIAO1	-0.00206459	0.14783	-0.151959	-0.0269958	0.812698	1	ex_23
TRPC4AP	-0.0203388	0.0725923	-0.11327	-0.428955	0.812824	1	ex_23
BDP1	0.0613541	0.296309	-0.1736	0.511809	0.813714	1	ex_23
SNX24	-0.0513233	0.109654	-0.212301	-0.624881	0.813892	1	ex_23
FBXO36	-0.0177017	0.0547495	-0.090153	-0.47887	0.813914	1	ex_23
PPM1L	0.0322464	0.188801	-0.124308	0.403705	0.814064	1	ex_23
C9orf72	-0.033014	0.128233	-0.194262	-0.401286	0.814968	1	ex_23
ENPP4	-0.0134013	0.119706	-0.146509	-0.19733	0.81506	1	ex_23
SCCPDH	-0.0374711	0.0823685	-0.157311	-0.612836	0.815806	1	ex_23
TOM1L2	0.029688	0.162817	-0.103441	0.437074	0.815861	1	ex_23
ZNF326	-0.0293691	0.112799	-0.171537	-0.404889	0.81602	1	ex_23
AASDH	-0.0394968	0.0861958	-0.165189	-0.615886	0.816082	1	ex_23
WWP1	0.0266218	0.156124	-0.10288	0.402912	0.816121	1	ex_23
KIFC2	0.0433397	0.204578	-0.117898	0.526826	0.816254	1	ex_23
STMN4	-0.0263939	0.193781	-0.246569	-0.234954	0.816492	1	ex_23
SRSF6	-0.00555177	0.0707521	-0.0818556	-0.142604	0.816671	1	ex_23
PGM2L1	-0.0171565	0.166832	-0.201145	-0.182762	0.816947	1	ex_23
ITCH	-0.0186144	0.101865	-0.139094	-0.302819	0.817508	1	ex_23
DDB1	0.0226377	0.133533	-0.0882577	0.400098	0.817579	1	ex_23
MEGF8	-0.000341053	0.0592705	-0.0599527	-0.0112134	0.817619	1	ex_23
RASGRF2	-0.0610298	0.132163	-0.254222	-0.619155	0.817662	1	ex_23
SMARCD3	-0.00421083	0.134345	-0.142766	-0.0595651	0.817916	1	ex_23
SAFB2	0.0407784	0.167999	-0.0864416	0.628236	0.817944	1	ex_23
GABPB2	0.00485268	0.0623939	-0.0526886	0.165292	0.818404	1	ex_23
MIER1	-0.0327357	0.120621	-0.186092	-0.418377	0.818539	1	ex_23
PHC3	-0.0475341	0.106568	-0.201636	-0.604569	0.818824	1	ex_23
NUDT4	-0.0159254	0.108646	-0.140497	-0.250564	0.818935	1	ex_23
SEC31A	-0.00790607	0.128661	-0.144473	-0.113465	0.819165	1	ex_23
BLCAP	-0.028948	0.0872663	-0.145162	-0.488211	0.819203	1	ex_23
AZI2	-0.0303314	0.0999242	-0.160587	-0.456399	0.819271	1	ex_23
PTPRM	0.00166124	0.130989	-0.127666	0.0251761	0.819278	1	ex_23
AHCYL2	-0.0368727	0.115217	-0.188963	-0.475174	0.819416	1	ex_23
MIPOL1	0.0528404	0.23408	-0.128399	0.571427	0.819691	1	ex_23
DOK6	-0.0319152	0.080451	-0.144281	-0.556685	0.820155	1	ex_23
FAM168B	0.0306874	0.170474	-0.109099	0.430272	0.82029	1	ex_23
CTTNBP2	0.0344652	0.174181	-0.10525	0.483486	0.820295	1	ex_23
GCNT1	-0.000460284	0.241268	-0.242189	-0.00373204	0.820805	1	ex_23
DSE	0.0413544	0.169635	-0.0869264	0.631841	0.82139	1	ex_23
WDR48	0.022899	0.142686	-0.0968882	0.374675	0.821508	1	ex_23
CBX6	-0.00131504	0.0875996	-0.0902296	-0.0289877	0.821649	1	ex_23
NT5C2	0.0167697	0.173047	-0.139508	0.210319	0.82235	1	ex_23
STYK1	-0.00147461	0.153591	-0.15654	-0.0186385	0.822524	1	ex_23
COG7	0.016325	0.0702177	-0.0375678	0.593705	0.822618	1	ex_23
SHB	0.0055281	0.0773023	-0.0662462	0.150958	0.823052	1	ex_23
UBE2B	0.0424565	0.189828	-0.104915	0.564649	0.823264	1	ex_23
TNRC6C	0.00245425	0.221682	-0.216773	0.0219418	0.82359	1	ex_23
ARHGEF10L	-0.000830904	0.118201	-0.119863	-0.0136815	0.823706	1	ex_23
ARF1	-0.046426	0.110438	-0.20329	-0.580077	0.823742	1	ex_23
GPBP1	-0.00735984	0.130034	-0.144754	-0.10499	0.823753	1	ex_23
UBAP1L	0.0416934	0.17766	-0.0942735	0.601011	0.824154	1	ex_23
CHORDC1	0.0498339	0.212849	-0.113181	0.599165	0.824208	1	ex_23
UPF3B	0.0165108	0.080777	-0.0477553	0.503541	0.824348	1	ex_23
ZC3H15	-0.0131844	0.146146	-0.172515	-0.162185	0.824586	1	ex_23
TOGARAM1	-0.036531	0.0804773	-0.153539	-0.611917	0.824674	1	ex_23
VPS37A	0.0247533	0.111638	-0.0621309	0.558394	0.825088	1	ex_23
PNMA2	0.0187162	0.234163	-0.19673	0.170265	0.825136	1	ex_23
GPSM2	-0.0703624	0.163865	-0.30459	-0.588777	0.825357	1	ex_23
BCAS3	0.0346938	0.305827	-0.236439	0.250794	0.825488	1	ex_23
STAT4	0.0563009	0.276632	-0.16403	0.500827	0.825568	1	ex_23
CCP110	-0.0282523	0.0639619	-0.120467	-0.600488	0.825704	1	ex_23
NDUFA4	0.0606697	0.539151	-0.417811	0.248517	0.825726	1	ex_23
ZNF714	0.0227587	0.171633	-0.126116	0.299624	0.82595	1	ex_23
IL7	-0.0346788	0.165699	-0.235057	-0.339205	0.825986	1	ex_23
SMU1	0.038563	0.161312	-0.0841859	0.615745	0.82602	1	ex_23
RALYL	0.0400083	0.34804	-0.268023	0.254568	0.826201	1	ex_23
WWC2	-0.0381194	0.0943263	-0.170565	-0.5641	0.826217	1	ex_23
PPP2CB	0.0308565	0.150701	-0.0889881	0.504634	0.826271	1	ex_23
SLC39A9	-0.0165527	0.0407629	-0.0738684	-0.566036	0.826371	1	ex_23
C18orf32	-0.0510488	0.158801	-0.260899	-0.476787	0.826423	1	ex_23
ATP5IF1	-0.0131259	0.218339	-0.244591	-0.111145	0.826436	1	ex_23
APH1B	-0.00619862	0.167338	-0.179735	-0.0700087	0.826596	1	ex_23
SLC3A1	-0.0635514	0.186282	-0.313385	-0.498565	0.82674	1	ex_23
BPTF	0.00859243	0.218556	-0.201372	0.0802084	0.826822	1	ex_23
EIF1B	0.0802445	0.356683	-0.196194	0.568938	0.826968	1	ex_23
PSMG4	-0.0397089	0.0974308	-0.176849	-0.567509	0.827094	1	ex_23
FAAH2	0.0121347	0.0927243	-0.0684549	0.29512	0.827389	1	ex_23
PRPSAP2	-0.0036466	0.112403	-0.119696	-0.0615876	0.827577	1	ex_23
DYSF	0.0260636	0.109961	-0.0578335	0.608885	0.828155	1	ex_23
FAM228B	-0.0123577	0.0950273	-0.119743	-0.22555	0.828155	1	ex_23
UBA6	-0.0293879	0.125871	-0.184647	-0.370988	0.828455	1	ex_23
CTNNA2	0.0600534	0.291459	-0.171352	0.508642	0.828497	1	ex_23
STRAP	-0.0495089	0.111796	-0.210814	-0.601566	0.828585	1	ex_23
CPEB1	-0.0277716	0.0870197	-0.142563	-0.474176	0.828723	1	ex_23
ACAT1	0.00749715	0.126296	-0.111301	0.12369	0.828812	1	ex_23
PIK3C2A	0.0364223	0.179762	-0.106918	0.498022	0.828977	1	ex_23
TBC1D8	-0.00265339	0.0862695	-0.0915763	-0.0584837	0.829002	1	ex_23
SPAG16	-0.0175616	0.19458	-0.229703	-0.162251	0.829017	1	ex_23
PIBF1	-0.0174731	0.161366	-0.196312	-0.191494	0.829428	1	ex_23
FOXN3	0.0223991	0.238518	-0.19372	0.203135	0.829473	1	ex_23
SUCLA2	-0.00786076	0.130405	-0.146126	-0.111429	0.829639	1	ex_23
CMC1	-0.00238538	0.124891	-0.129661	-0.0367332	0.83019	1	ex_23
LARGE1	0.0283364	0.180023	-0.12335	0.366139	0.83024	1	ex_23
PLA2G12A	0.0069309	0.119761	-0.105899	0.120396	0.830344	1	ex_23
MINK1	-0.00430376	0.0493245	-0.057932	-0.15729	0.830549	1	ex_23
ARHGAP17	-0.0324013	0.0825742	-0.147377	-0.552339	0.830647	1	ex_23
TCAF1	-0.0179842	0.105115	-0.141084	-0.28634	0.83066	1	ex_23
RPL18	0.0790981	0.417734	-0.259538	0.457805	0.830778	1	ex_23
ZSWIM5	-0.0340691	0.0828721	-0.15101	-0.571006	0.830927	1	ex_23
LRRC6	-0.0431312	0.0994056	-0.185668	-0.593079	0.831311	1	ex_23
THRA	0.0269044	0.198847	-0.145038	0.306682	0.831393	1	ex_23
ACTR3	0.01465	0.134935	-0.105635	0.238712	0.831646	1	ex_23
CRHR2	-0.0387103	0.0977659	-0.175187	-0.555927	0.832022	1	ex_23
KCNN2	-0.0299711	0.106571	-0.166513	-0.430216	0.832137	1	ex_23
POLR2J3	-0.0257207	0.08582	-0.137261	-0.451957	0.832537	1	ex_23
ATG12	-0.00894422	0.0708753	-0.0887638	-0.219625	0.832721	1	ex_23
SLC25A12	-0.0338623	0.0760472	-0.143772	-0.603851	0.832794	1	ex_23
PKP4	0.0537836	0.241112	-0.133545	0.562723	0.83282	1	ex_23
ITM2B	0.0576042	0.246596	-0.131388	0.597391	0.833361	1	ex_23
HNRNPA3	0.0373132	0.180575	-0.105948	0.510483	0.833368	1	ex_23
PSMD1	0.00793372	0.134727	-0.118859	0.122639	0.834076	1	ex_23
GALNT2	-0.0258783	0.0642393	-0.115996	-0.562827	0.83448	1	ex_23
MINDY4	0.0372739	0.185214	-0.110666	0.493818	0.834574	1	ex_23
NCOA2	-0.0496351	0.119358	-0.218628	-0.575663	0.834828	1	ex_23
TNRC18	0.0209704	0.0932198	-0.0512789	0.568881	0.834879	1	ex_23
ZNF589	-0.0426743	0.111406	-0.196755	-0.542834	0.83495	1	ex_23
WDR33	0.0359229	0.160627	-0.0887814	0.564597	0.834957	1	ex_23
ARL4C	0.0615884	0.2711	-0.147923	0.576155	0.835174	1	ex_23
ARPP19	-0.0517376	0.174934	-0.278409	-0.44736	0.835269	1	ex_23
AGGF1	-0.0197874	0.0879074	-0.127482	-0.360115	0.835866	1	ex_23
NAA60	0.0126864	0.0611662	-0.0357935	0.512889	0.835876	1	ex_23
VXN	-0.0093725	0.136154	-0.154899	-0.126229	0.835893	1	ex_23
EIF4H	-0.0116244	0.142409	-0.165658	-0.147912	0.835905	1	ex_23
AKIRIN1	0.0354061	0.150393	-0.079581	0.603499	0.836019	1	ex_23
ACACA	0.019163	0.205626	-0.1673	0.201427	0.83605	1	ex_23
TRPM2	-0.0432329	0.133494	-0.21996	-0.479469	0.836144	1	ex_23
EFHC1	0.00588799	0.0680783	-0.0563023	0.185564	0.836183	1	ex_23
KCNH7	0.096196	0.456851	-0.264459	0.522774	0.836188	1	ex_23
CABP1	0.0127471	0.241386	-0.215892	0.109272	0.836224	1	ex_23
LRRC4C	-0.170881	0.447113	-0.788874	-0.541947	0.836635	1	ex_23
ALCAM	0.00190442	0.279702	-0.275893	0.0134364	0.836663	1	ex_23
CEP170	0.0400225	0.191072	-0.111027	0.519318	0.836868	1	ex_23
NME5	-0.0340071	0.0865085	-0.154523	-0.553063	0.8371	1	ex_23
PFKM	0.0292946	0.158835	-0.100246	0.443231	0.837189	1	ex_23
SCARB1	-0.0162492	0.0750867	-0.107585	-0.348689	0.837282	1	ex_23
ABCC4	-0.0465923	0.109257	-0.202442	-0.585946	0.837404	1	ex_23
CEP78	-0.0219821	0.0677755	-0.11174	-0.480005	0.837512	1	ex_23
RAD9A	0.0262887	0.114642	-0.0620648	0.583167	0.838142	1	ex_23
TRMT61B	-0.000343464	0.0725536	-0.0732405	-0.00923463	0.838153	1	ex_23
SCAPER	-0.0463494	0.137282	-0.229981	-0.494704	0.838214	1	ex_23
ATP13A3	-0.0379787	0.0912804	-0.167238	-0.575873	0.83849	1	ex_23
LYRM4	-0.0315933	0.0969521	-0.160139	-0.481711	0.838625	1	ex_23
FAM177A1	0.0240688	0.116909	-0.0687714	0.50812	0.839378	1	ex_23
TPM1	0.0366179	0.164524	-0.0912882	0.561113	0.839576	1	ex_23
SAT1	0.0114161	0.138515	-0.115682	0.176046	0.840225	1	ex_23
SUPT3H	0.0455854	0.249989	-0.158818	0.437104	0.84028	1	ex_23
P4HA1	-0.00919762	0.150984	-0.169379	-0.112541	0.840473	1	ex_23
CHIC2	0.0239031	0.142705	-0.0948985	0.394349	0.840558	1	ex_23
PHF24	0.0267793	0.126285	-0.0727267	0.52747	0.840647	1	ex_23
METTL24	0.00261936	0.0476632	-0.0424244	0.113975	0.840731	1	ex_23
PARD3	0.107538	0.500669	-0.285593	0.536135	0.841299	1	ex_23
ERC1	0.020115	0.188051	-0.147821	0.23476	0.84149	1	ex_23
CNBP	0.0340207	0.148967	-0.0809259	0.580089	0.841531	1	ex_23
ZNF568	-0.00495984	0.0727395	-0.0826592	-0.125112	0.841589	1	ex_23
BICRAL	0.0499159	0.246511	-0.14668	0.497638	0.843624	1	ex_23
GFM2	-0.0310796	0.11005	-0.172209	-0.431624	0.843789	1	ex_23
VDAC1	-0.00397384	0.220939	-0.228887	-0.0346293	0.844087	1	ex_23
FNTA	-0.0308054	0.083009	-0.14462	-0.530491	0.844144	1	ex_23
SETX	0.00750774	0.128928	-0.113913	0.12119	0.844228	1	ex_23
PDHX	0.0372813	0.170572	-0.0960093	0.548201	0.844395	1	ex_23
CISD1	-0.0172155	0.15582	-0.190252	-0.194999	0.844462	1	ex_23
FAM120A	-0.0130268	0.124284	-0.150338	-0.185943	0.844727	1	ex_23
METTL15	-0.0387258	0.0951695	-0.172621	-0.566869	0.845002	1	ex_23
IGSF21	-0.00774428	0.0555232	-0.0710118	-0.23991	0.845165	1	ex_23
CPEB3	0.0563032	0.251342	-0.138736	0.565795	0.845332	1	ex_23
PACS1	-0.0159445	0.230098	-0.261987	-0.127013	0.845687	1	ex_23
HIPK1	0.00019639	0.0966795	-0.0962867	0.00398947	0.845695	1	ex_23
LINGO2	-0.0859015	0.206674	-0.378477	-0.575455	0.845816	1	ex_23
SLC25A40	0.0179046	0.138877	-0.103068	0.290085	0.846236	1	ex_23
FBXO34	0.0310889	0.135335	-0.0731575	0.58451	0.846238	1	ex_23
ECD	0.00983213	0.0636479	-0.0439836	0.358085	0.846252	1	ex_23
NOL4L	-0.024967	0.0798822	-0.129816	-0.466713	0.846413	1	ex_23
SPON1	0.0406996	0.215705	-0.134306	0.455812	0.84649	1	ex_23
CBR4	0.0123436	0.118969	-0.094282	0.226897	0.846538	1	ex_23
KLHL5	-0.0402211	0.0992341	-0.179676	-0.565285	0.846657	1	ex_23
HNRNPH3	-0.0355739	0.111635	-0.182783	-0.473638	0.846714	1	ex_23
CHGB	0.0443565	0.415953	-0.32724	0.233956	0.846995	1	ex_23
ZCCHC7	0.0012849	0.18606	-0.18349	0.0136293	0.847082	1	ex_23
FMN2	-0.0375926	0.149278	-0.224463	-0.394284	0.847279	1	ex_23
NDUFV3	-0.0134289	0.082825	-0.109683	-0.273444	0.847414	1	ex_23
CACNA1D	-0.0425476	0.246115	-0.33121	-0.28889	0.847593	1	ex_23
METTL25	-0.0256542	0.0740537	-0.125362	-0.504287	0.847745	1	ex_23
SLITRK4	-0.0279166	0.0754212	-0.131254	-0.529483	0.847964	1	ex_23
PUDP	0.0157746	0.121922	-0.0903727	0.291272	0.848057	1	ex_23
PIK3R3	-0.0156487	0.0929195	-0.124217	-0.282504	0.848299	1	ex_23
LPP	0.0143524	0.153003	-0.124298	0.202885	0.848343	1	ex_23
RPL15	0.0883035	0.425013	-0.248406	0.514009	0.848429	1	ex_23
LINGO1	0.0100949	0.0656583	-0.0454684	0.356092	0.848438	1	ex_23
LDLRAD4	0.0278044	0.138715	-0.0831066	0.491346	0.848565	1	ex_23
ANKRD42	0.00103643	0.0431827	-0.0411098	0.0481982	0.8486	1	ex_23
TRMT1L	0.0117958	0.14534	-0.121749	0.173122	0.848655	1	ex_23
EDIL3	0.0663365	0.293705	-0.161032	0.571836	0.848706	1	ex_23
STMN2	0.0524721	0.24449	-0.139546	0.535592	0.848738	1	ex_23
RPS28	0.0723493	0.360944	-0.216245	0.491354	0.848789	1	ex_23
APLP2	0.0422827	0.192054	-0.107489	0.553327	0.848825	1	ex_23
PNPT1	-0.02295	0.0876118	-0.133512	-0.406841	0.848955	1	ex_23
STS	0.0193589	0.164958	-0.12624	0.260598	0.84912	1	ex_23
CLPTM1	-0.0133588	0.0810666	-0.107784	-0.277286	0.849155	1	ex_23
UNC50	-0.0386381	0.116167	-0.193443	-0.489191	0.849317	1	ex_23
CREBRF	0.0287602	0.142567	-0.0850468	0.495304	0.849486	1	ex_23
ECHDC1	-0.0271817	0.0739637	-0.128327	-0.526718	0.849566	1	ex_23
TUBB2A	0.0662917	0.302008	-0.169424	0.551211	0.849865	1	ex_23
ANKRD36B	0.0345068	0.214289	-0.145276	0.376188	0.850057	1	ex_23
CTNNA3	-0.201726	0.500284	-0.903736	-0.563206	0.850076	1	ex_23
SLC9B2	0.0138577	0.123187	-0.0954713	0.24843	0.850134	1	ex_23
RASGRP1	-0.0312153	0.108064	-0.170494	-0.439267	0.850385	1	ex_23
WIPI2	0.0251801	0.14991	-0.0995501	0.395671	0.850529	1	ex_23
NUMA1	-0.0310676	0.0831094	-0.145245	-0.533307	0.850731	1	ex_23
CHD2	-0.0100469	0.0855796	-0.105673	-0.205922	0.850842	1	ex_23
EVI5	0.00410627	0.147511	-0.139298	0.0561219	0.851049	1	ex_23
ST13	0.040517	0.18693	-0.105896	0.542383	0.851337	1	ex_23
RCOR1	0.0227329	0.100574	-0.0551078	0.572395	0.851407	1	ex_23
CNNM2	-0.0454773	0.132006	-0.222961	-0.50221	0.851521	1	ex_23
ZNF507	0.01208	0.122864	-0.0987037	0.213717	0.851553	1	ex_23
NT5DC1	0.0240395	0.137964	-0.0898846	0.413578	0.851679	1	ex_23
FBXO28	0.00924845	0.0794205	-0.0609236	0.258317	0.851836	1	ex_23
CEP70	-0.0204339	0.0952188	-0.136087	-0.346294	0.851905	1	ex_23
ATP8B1	-0.0126554	0.102069	-0.127379	-0.216207	0.851977	1	ex_23
CCDC149	0.0342601	0.152763	-0.0842424	0.566642	0.852237	1	ex_23
GALK2	-0.0348121	0.0871297	-0.156754	-0.559533	0.852347	1	ex_23
MAMDC2	0.0348219	0.167435	-0.0977908	0.514654	0.852709	1	ex_23
AFF4	-0.0116443	0.0854134	-0.108702	-0.235143	0.85277	1	ex_23
ZMYND11	-0.0361588	0.112226	-0.184543	-0.47761	0.85289	1	ex_23
ULK4	-0.00871667	0.180696	-0.198129	-0.0901965	0.8529	1	ex_23
TDRD3	0.00414162	0.131694	-0.123411	0.0636399	0.852921	1	ex_23
ABI1	-0.0288145	0.0807546	-0.138384	-0.515431	0.853069	1	ex_23
NF1	-0.0327684	0.114906	-0.180442	-0.434909	0.853097	1	ex_23
TOX	0.0962043	0.373996	-0.181587	0.678772	0.853316	1	ex_23
RIMBP2	-0.036177	0.138016	-0.21037	-0.407051	0.853408	1	ex_23
HMGCLL1	-0.00869652	0.194134	-0.211527	-0.0840349	0.853949	1	ex_23
COG3	-0.016309	0.104062	-0.13668	-0.265555	0.853982	1	ex_23
WWC3	-0.0442098	0.118673	-0.207093	-0.531975	0.853999	1	ex_23
SMC5	0.0197008	0.134325	-0.0949231	0.336866	0.85405	1	ex_23
CRADD	-0.0332896	0.104786	-0.171365	-0.472541	0.854447	1	ex_23
CHD3	0.0338227	0.152544	-0.0848989	0.558376	0.854605	1	ex_23
MROH1	0.0072115	0.0998392	-0.0854162	0.152592	0.854788	1	ex_23
PEX14	0.0162938	0.132013	-0.0994254	0.275971	0.854807	1	ex_23
CEP250	-0.00561762	0.0692079	-0.0804432	-0.147147	0.855124	1	ex_23
WAPL	-0.00449858	0.0984333	-0.10743	-0.0856591	0.855203	1	ex_23
ASTN1	0.0356856	0.18598	-0.114608	0.465371	0.85623	1	ex_23
HDAC2	0.0232224	0.136376	-0.0899309	0.402242	0.856241	1	ex_23
MTX2	-0.0340998	0.0862467	-0.154446	-0.555349	0.856369	1	ex_23
XRCC5	0.028132	0.162376	-0.106112	0.410729	0.856624	1	ex_23
CCDC85A	-0.0110957	0.157188	-0.179379	-0.129229	0.85673	1	ex_23
TAF1B	0.0101179	0.0804476	-0.0602119	0.281966	0.856731	1	ex_23
MON2	0.0155019	0.155758	-0.124754	0.216625	0.85682	1	ex_23
RPGRIP1L	0.00681907	0.121732	-0.108094	0.116306	0.856837	1	ex_23
SEMA4D	0.0109683	0.0897924	-0.0678558	0.272726	0.857162	1	ex_23
PLA2G4C	0.0101599	0.167524	-0.147205	0.126541	0.857246	1	ex_23
RASSF8	0.00315701	0.0160775	-0.00976352	0.478899	0.857277	1	ex_23
ATP5MPL	0.000135949	0.304483	-0.304212	0.000875499	0.857671	1	ex_23
CALD1	0.00381467	0.0323523	-0.0247229	0.261992	0.857792	1	ex_23
STAT5B	0.0128594	0.0835675	-0.0578487	0.356451	0.858177	1	ex_23
CPQ	-0.0314079	0.260202	-0.323018	-0.211098	0.858183	1	ex_23
ASCC3	0.0270269	0.156504	-0.10245	0.409121	0.858284	1	ex_23
SF3B3	-0.0232674	0.103035	-0.14957	-0.361063	0.858308	1	ex_23
ADAM22	0.0287909	0.133328	-0.0757464	0.539799	0.858605	1	ex_23
MYO18A	0.0200147	0.0896642	-0.0496348	0.563222	0.858837	1	ex_23
PRKAA1	0.0186776	0.118381	-0.0810255	0.367164	0.858937	1	ex_23
MAP3K4	-0.0309638	0.0886072	-0.150535	-0.507547	0.859083	1	ex_23
UQCRB	0.0708856	0.348625	-0.206854	0.500229	0.859239	1	ex_23
CHKA	0.030835	0.152125	-0.0904555	0.49827	0.859485	1	ex_23
FUBP1	0.0123971	0.127695	-0.102901	0.210741	0.859705	1	ex_23
RPL14	0.0728274	0.351819	-0.206164	0.511626	0.859791	1	ex_23
TBC1D5	0.0576874	0.369411	-0.254036	0.36271	0.859912	1	ex_23
TUBA1B	0.0401195	0.303932	-0.223693	0.298063	0.859983	1	ex_23
ERCC6L2	-0.0079657	0.124693	-0.140625	-0.117689	0.860535	1	ex_23
RFXAP	0.0137374	0.0750696	-0.0475949	0.438998	0.860666	1	ex_23
GNB1	0.0204846	0.158898	-0.117929	0.290065	0.861066	1	ex_23
RDX	0.0480209	0.231257	-0.135215	0.513649	0.861298	1	ex_23
SELENOF	0.0120631	0.148125	-0.123999	0.173769	0.861353	1	ex_23
MRPL30	0.0159768	0.120722	-0.0887686	0.298953	0.861718	1	ex_23
CBX3	0.0476329	0.220011	-0.124746	0.541592	0.862136	1	ex_23
PRMT3	-0.0241219	0.104414	-0.152657	-0.367821	0.862262	1	ex_23
ANO5	0.0497454	0.234737	-0.135246	0.527047	0.862526	1	ex_23
ALDH5A1	-0.00295484	0.109565	-0.115475	-0.0514699	0.862907	1	ex_23
ELP1	0.0228594	0.128389	-0.0826705	0.424559	0.863018	1	ex_23
BRD7	-0.0345812	0.0924291	-0.161591	-0.533641	0.86344	1	ex_23
NDUFA5	-0.0145265	0.170465	-0.199518	-0.153906	0.863608	1	ex_23
CACNA2D3	0.072446	0.399304	-0.254412	0.434413	0.863892	1	ex_23
DUT	-0.0291381	0.0840606	-0.142337	-0.504508	0.864083	1	ex_23
FTL	0.0509697	0.250578	-0.148639	0.500474	0.864141	1	ex_23
SIK2	-0.0370451	0.0973347	-0.171425	-0.540312	0.864601	1	ex_23
C12orf76	-0.0281003	0.0786119	-0.134813	-0.516113	0.864783	1	ex_23
DHX8	0.00078405	0.0336837	-0.0321156	0.046709	0.865147	1	ex_23
TNKS2	-0.0192969	0.0892998	-0.127894	-0.348273	0.865451	1	ex_23
AHI1	-0.0311378	0.264177	-0.326452	-0.206658	0.865657	1	ex_23
XPO6	0.028027	0.133956	-0.0779016	0.518575	0.865676	1	ex_23
MED4	0.0179533	0.123128	-0.0872216	0.334565	0.865701	1	ex_23
CDC42BPA	0.0128349	0.203823	-0.178154	0.131714	0.865876	1	ex_23
ANGEL2	0.0249882	0.143164	-0.0931877	0.414433	0.86597	1	ex_23
MTCL1	-0.0114779	0.128485	-0.151441	-0.16073	0.866041	1	ex_23
SLC49A4	0.0228758	0.10831	-0.062558	0.524802	0.866497	1	ex_23
UGGT2	0.0275561	0.205435	-0.150323	0.303627	0.866693	1	ex_23
PHIP	-0.0217644	0.105784	-0.149313	-0.334441	0.866832	1	ex_23
USP11	0.0570256	0.276746	-0.162694	0.508684	0.866933	1	ex_23
CSNK1D	0.00771839	0.0947719	-0.0793351	0.173776	0.867289	1	ex_23
MAPK1IP1L	0.026777	0.123596	-0.0700421	0.542062	0.86749	1	ex_23
MAP3K7	0.0201978	0.150887	-0.110491	0.302909	0.867525	1	ex_23
NOL10	-0.0352423	0.0972938	-0.167778	-0.521169	0.868158	1	ex_23
RECK	0.0269311	0.132433	-0.078571	0.500312	0.868309	1	ex_23
COX7A2L	-0.000222133	0.169019	-0.169464	-0.00257249	0.868331	1	ex_23
AGBL3	0.03434	0.166689	-0.0980093	0.508541	0.868524	1	ex_23
ALG14	0.0202424	0.117403	-0.0769183	0.408338	0.868554	1	ex_23
PISD	-0.00970193	0.0306084	-0.0500123	-0.471726	0.868996	1	ex_23
ATG13	0.0196101	0.101232	-0.0620121	0.470891	0.869171	1	ex_23
APBA1	0.0100966	0.285459	-0.265266	0.0718648	0.869475	1	ex_23
FUT8	-0.0276101	0.136634	-0.191854	-0.329479	0.870042	1	ex_23
MPHOSPH8	-0.0340967	0.161461	-0.229654	-0.341733	0.87086	1	ex_23
C2CD5	-0.0282091	0.116376	-0.172794	-0.382397	0.870904	1	ex_23
MTMR1	-0.0315512	0.113576	-0.176678	-0.426104	0.870958	1	ex_23
BEX3	-0.0111544	0.461417	-0.483726	-0.0462622	0.87119	1	ex_23
TMEM184B	-0.0229693	0.069326	-0.115265	-0.487771	0.871193	1	ex_23
FBXO21	0.0308424	0.150324	-0.0886391	0.505936	0.871433	1	ex_23
GARRE1	0.00333446	0.0849647	-0.0782957	0.0800614	0.871444	1	ex_23
CAPZA1	0.00758771	0.145074	-0.129899	0.108168	0.871933	1	ex_23
SLC12A8	0.0105888	0.110319	-0.0891414	0.208099	0.872107	1	ex_23
STRBP	-0.0428137	0.123909	-0.209536	-0.503311	0.872616	1	ex_23
FGF12	0.0452756	0.227302	-0.13675	0.487505	0.872881	1	ex_23
XPO5	0.0238676	0.141805	-0.0940701	0.396646	0.872908	1	ex_23
CCSAP	0.0193401	0.131861	-0.093181	0.336878	0.872936	1	ex_23
ATP6AP1L	0.00517219	0.155588	-0.145244	0.067395	0.873641	1	ex_23
CLK1	0.0311807	0.226954	-0.164593	0.312161	0.874031	1	ex_23
OLFM2	0.00683564	0.0368629	-0.0231916	0.446182	0.874178	1	ex_23
SMIM12	0.00294915	0.0545153	-0.048617	0.112093	0.874357	1	ex_23
MARF1	0.0217915	0.130796	-0.0872134	0.391822	0.874382	1	ex_23
MAP1LC3A	-0.0291589	0.191513	-0.249831	-0.258984	0.874431	1	ex_23
MPV17	0.0242844	0.164166	-0.115597	0.340265	0.874738	1	ex_23
SNCB	0.0481962	0.236448	-0.140056	0.50179	0.874756	1	ex_23
ENAH	-0.022321	0.0948669	-0.139509	-0.373318	0.87569	1	ex_23
RHOBTB2	-0.0277318	0.119237	-0.1747	-0.36983	0.876011	1	ex_23
USP6NL	-0.0249955	0.129657	-0.179648	-0.316775	0.876225	1	ex_23
ESF1	-0.0209181	0.099956	-0.141792	-0.339186	0.876582	1	ex_23
DESI2	-0.0105346	0.136712	-0.157781	-0.140223	0.876668	1	ex_23
PDCD5	0.0262029	0.204591	-0.152185	0.287893	0.876757	1	ex_23
EXD3	0.00830402	0.0428906	-0.0262826	0.470574	0.876768	1	ex_23
EXOC2	0.0231371	0.178399	-0.132125	0.292074	0.876797	1	ex_23
GRM7	0.0671265	0.338746	-0.204493	0.484374	0.87719	1	ex_23
SORBS1	0.0398424	0.235133	-0.155449	0.399863	0.877283	1	ex_23
CDK6	0.0311012	0.156051	-0.0938482	0.487856	0.877287	1	ex_23
SKAP2	0.0207883	0.191598	-0.150022	0.238536	0.878183	1	ex_23
DNAJC15	0.0291389	0.184465	-0.126187	0.367687	0.878339	1	ex_23
RPS27	-0.0533949	0.323385	-0.430175	-0.277754	0.878763	1	ex_23
SNTG1	0.0353795	0.359565	-0.288806	0.213897	0.878978	1	ex_23
CNOT7	-0.0317746	0.117576	-0.181125	-0.416987	0.879119	1	ex_23
NAP1L2	-0.00279607	0.175145	-0.180737	-0.0307979	0.87932	1	ex_23
CEP83	0.00192797	0.12362	-0.119764	0.0310517	0.879338	1	ex_23
ZNF224	0.0090982	0.057681	-0.0394846	0.367046	0.879527	1	ex_23
GIT2	0.00065145	0.122085	-0.120782	0.0105146	0.879578	1	ex_23
TAMM41	0.0262198	0.169339	-0.1169	0.35907	0.879706	1	ex_23
KMT2A	0.0482567	0.240988	-0.144475	0.490741	0.879754	1	ex_23
TRAF3	0.0348556	0.17069	-0.100979	0.502932	0.880052	1	ex_23
WDR59	0.0262489	0.195177	-0.142679	0.30455	0.880209	1	ex_23
KIAA1549L	0.012963	0.180006	-0.15408	0.152099	0.880261	1	ex_23
ELAVL4	-0.048	0.138446	-0.234446	-0.504586	0.880424	1	ex_23
MYEF2	-0.00995741	0.115732	-0.135646	-0.155273	0.880588	1	ex_23
RAB11FIP3	0.0119888	0.113873	-0.089895	0.230632	0.880744	1	ex_23
TMEM230	0.0225815	0.117717	-0.0725536	0.465222	0.881092	1	ex_23
DMD	-0.0559788	0.165453	-0.277411	-0.495485	0.881155	1	ex_23
CCDC180	-0.0149371	0.0539697	-0.083844	-0.424867	0.88172	1	ex_23
IFNAR2	0.0228953	0.114224	-0.0684333	0.491347	0.882421	1	ex_23
SAR1B	-0.00792935	0.0960186	-0.111877	-0.14951	0.882495	1	ex_23
ZFX	-0.00243419	0.0875478	-0.0924162	-0.0530209	0.882508	1	ex_23
ACTR10	0.0289302	0.14399	-0.0861294	0.492807	0.882862	1	ex_23
ATXN7L3B	0.0333963	0.249474	-0.182682	0.302926	0.883135	1	ex_23
EML5	0.0183714	0.132007	-0.0952643	0.316866	0.883376	1	ex_23
ZNF302	-0.0127292	0.162502	-0.18796	-0.142376	0.883415	1	ex_23
PAN3	0.0109265	0.144388	-0.122535	0.160463	0.883848	1	ex_23
ITFG1	-0.0495539	0.152773	-0.251881	-0.480035	0.883979	1	ex_23
CCDC66	-0.0150171	0.137597	-0.167631	-0.192858	0.883995	1	ex_23
HIF1A	0.0191926	0.130665	-0.0922795	0.337454	0.884124	1	ex_23
CAPZA2	-0.025039	0.0837247	-0.133803	-0.451212	0.884181	1	ex_23
ATXN3	-0.0216508	0.0856186	-0.12892	-0.395591	0.884227	1	ex_23
GPX4	-0.0730892	0.240893	-0.387071	-0.456243	0.884311	1	ex_23
ZBTB43	-0.0229965	0.0774395	-0.123433	-0.448767	0.884668	1	ex_23
PITPNA	0.018989	0.0944878	-0.0565098	0.492958	0.884688	1	ex_23
ZNF131	0.0180107	0.130854	-0.0948327	0.312825	0.885154	1	ex_23
BTBD9	0.0609563	0.328247	-0.206335	0.446974	0.88527	1	ex_23
RPRD1A	0.0362801	0.18344	-0.11088	0.483198	0.885399	1	ex_23
BBS7	-0.0048879	0.133873	-0.143648	-0.0690406	0.885444	1	ex_23
TMF1	-0.0255777	0.0927898	-0.143945	-0.423523	0.886044	1	ex_23
DCAF5	-0.0281717	0.0868166	-0.14316	-0.480184	0.886335	1	ex_23
TLCD4	0.0232019	0.11806	-0.0716557	0.479403	0.886465	1	ex_23
PSIP1	0.0327412	0.167388	-0.101905	0.476593	0.886512	1	ex_23
CHD6	0.0240755	0.132124	-0.083973	0.436722	0.886553	1	ex_23
LMBRD2	0.0242252	0.178476	-0.130026	0.307813	0.886704	1	ex_23
ZC3H13	-0.0268128	0.113027	-0.166653	-0.375801	0.886753	1	ex_23
AATF	-0.0180093	0.0928915	-0.12891	-0.318281	0.887077	1	ex_23
GGT7	-0.0255891	0.0961994	-0.147378	-0.41181	0.887175	1	ex_23
SCAF8	-0.0307817	0.108901	-0.170464	-0.431916	0.887821	1	ex_23
HNRNPA1	-0.0122322	0.126903	-0.151367	-0.172313	0.888394	1	ex_23
PSAP	-0.00982723	0.148681	-0.168336	-0.121514	0.888426	1	ex_23
DNAJC13	0.0241868	0.13003	-0.0816563	0.447882	0.888462	1	ex_23
CNOT4	0.0252853	0.153144	-0.102573	0.387603	0.888518	1	ex_23
DCTN4	0.00842451	0.172029	-0.15518	0.100925	0.88873	1	ex_23
IPPK	0.0124989	0.0764706	-0.0514728	0.382942	0.888829	1	ex_23
MTF2	-0.0264936	0.0965484	-0.149536	-0.422023	0.888929	1	ex_23
PPIA	0.0391435	0.199165	-0.120878	0.479433	0.889	1	ex_23
ARF3	0.0378922	0.25541	-0.179626	0.34143	0.889049	1	ex_23
RABL2A	-0.0290687	0.0960567	-0.154194	-0.455332	0.889084	1	ex_23
SMARCAL1	-0.0257596	0.0872796	-0.138799	-0.44664	0.889259	1	ex_23
MRPS16	-0.0119595	0.0838624	-0.107781	-0.244622	0.889493	1	ex_23
TRIM13	0.020772	0.125572	-0.0840278	0.388478	0.889539	1	ex_23
ANKRD13C	0.0289097	0.147556	-0.0897364	0.477571	0.889739	1	ex_23
UHMK1	-0.0297836	0.108439	-0.168006	-0.422324	0.890207	1	ex_23
SRP54	-0.0280659	0.0861828	-0.142315	-0.481477	0.890939	1	ex_23
RCHY1	-0.0030803	0.139259	-0.145419	-0.0424148	0.89104	1	ex_23
TECPR2	-0.0131024	0.09905	-0.125255	-0.228976	0.891086	1	ex_23
ANKDD1A	0.0218856	0.170031	-0.12626	0.289546	0.891126	1	ex_23
ORC3	0.00298331	0.152023	-0.146056	0.0392324	0.89127	1	ex_23
NACA	0.0215255	0.196293	-0.153242	0.241402	0.891365	1	ex_23
HDGFL3	-0.00919871	0.123617	-0.142014	-0.135746	0.891516	1	ex_23
SCAF4	0.0100952	0.0554241	-0.0352337	0.436504	0.891568	1	ex_23
RBMS1	-0.0382517	0.132041	-0.208545	-0.440252	0.891933	1	ex_23
LIFR	-0.0277209	0.127337	-0.182779	-0.350399	0.891972	1	ex_23
MOB4	0.0293369	0.15226	-0.0935861	0.467766	0.892447	1	ex_23
TAF2	-0.00485099	0.104936	-0.114638	-0.0866022	0.89271	1	ex_23
CELF1	-0.0303894	0.108863	-0.169642	-0.427727	0.892869	1	ex_23
SCLT1	0.0162766	0.174541	-0.141987	0.201572	0.892972	1	ex_23
HACL1	0.0102552	0.115522	-0.095012	0.190941	0.893125	1	ex_23
PLXNA4	0.121445	0.640003	-0.397113	0.459018	0.893463	1	ex_23
RPL13	0.0376609	0.422209	-0.346887	0.19195	0.893705	1	ex_23
NUS1	0.013734	0.0799955	-0.0525275	0.406242	0.894161	1	ex_23
SEPTIN5	0.0267777	0.154298	-0.100743	0.411567	0.894179	1	ex_23
ATP5MG	0.0339383	0.217718	-0.149841	0.361944	0.894265	1	ex_23
ELAVL3	0.0158567	0.106219	-0.0745054	0.343934	0.894433	1	ex_23
SGSM1	0.0154566	0.241354	-0.210441	0.134106	0.894713	1	ex_23
FSTL5	-0.0222172	0.234165	-0.278599	-0.169844	0.894767	1	ex_23
SLC25A3	0.0153506	0.237995	-0.207294	0.135133	0.894982	1	ex_23
SUGP1	0.0141959	0.072581	-0.0441892	0.476551	0.895289	1	ex_23
RSPRY1	-0.00446989	0.0493098	-0.0582496	-0.162902	0.895424	1	ex_23
WSCD2	0.00545735	0.169857	-0.158943	0.0650621	0.89595	1	ex_23
APP	-0.019253	0.178934	-0.21744	-0.190402	0.896141	1	ex_23
RNF216	0.0279349	0.150204	-0.0943345	0.447793	0.896557	1	ex_23
ASIC2	-0.0775798	0.286879	-0.442039	-0.417203	0.896601	1	ex_23
PTCHD4	-0.0476163	0.194844	-0.290077	-0.384913	0.897033	1	ex_23
SEC16A	0.0111201	0.150061	-0.127821	0.156866	0.897319	1	ex_23
FAT3	0.0514649	0.283153	-0.180224	0.435366	0.897522	1	ex_23
STOX2	-0.0237293	0.155281	-0.20274	-0.25981	0.898123	1	ex_23
FAM117B	-0.0128526	0.074424	-0.100129	-0.28863	0.898179	1	ex_23
TTL	-0.00407053	0.10305	-0.111191	-0.0744781	0.898664	1	ex_23
LAMP2	0.0270144	0.152286	-0.0982571	0.42266	0.898894	1	ex_23
NEK11	0.0460106	0.314032	-0.222011	0.336462	0.899186	1	ex_23
N4BP1	-0.010714	0.0802472	-0.101675	-0.230857	0.899486	1	ex_23
THOC1	0.014283	0.122778	-0.0942118	0.258023	0.899546	1	ex_23
UBE2G1	-0.00177378	0.0593648	-0.0629124	-0.0568634	0.899685	1	ex_23
TAOK1	0.0329828	0.192255	-0.126289	0.405878	0.899696	1	ex_23
XPO7	0.00528676	0.110649	-0.100076	0.0983448	0.899817	1	ex_23
AFTPH	-0.0135927	0.114593	-0.141779	-0.207832	0.900076	1	ex_23
NARS1	-0.0399402	0.147889	-0.22777	-0.416768	0.900234	1	ex_23
KLF12	0.00033814	0.267974	-0.267297	0.00247629	0.900586	1	ex_23
GALNT11	-0.0273956	0.0904304	-0.145222	-0.455709	0.900809	1	ex_23
NUP93	0.0239323	0.131557	-0.0836928	0.435832	0.900904	1	ex_23
MTMR2	0.0244738	0.137739	-0.088791	0.423501	0.901332	1	ex_23
ATXN10	0.025396	0.168737	-0.117945	0.34725	0.901557	1	ex_23
CNST	0.0234243	0.134364	-0.0875156	0.413835	0.901926	1	ex_23
STAT1	-0.0273305	0.457062	-0.511723	-0.110585	0.901968	1	ex_23
PCNT	0.0227091	0.130201	-0.0847825	0.414069	0.902313	1	ex_23
STPG2	0.00463002	0.040317	-0.031057	0.254285	0.902361	1	ex_23
RNF138	0.00453685	0.100224	-0.0911508	0.092928	0.9024	1	ex_23
KAT2B	0.0141258	0.0851453	-0.0568937	0.389837	0.902406	1	ex_23
TSC22D2	0.0133441	0.131568	-0.10488	0.221224	0.902618	1	ex_23
ATIC	-0.00682039	0.115612	-0.129253	-0.109184	0.902637	1	ex_23
UBXN7	0.00966975	0.113891	-0.0945516	0.181847	0.902824	1	ex_23
FKBP8	0.0361747	0.24272	-0.170371	0.34327	0.903158	1	ex_23
HDX	-0.000358206	0.0283363	-0.0290527	-0.0244671	0.903361	1	ex_23
IPCEF1	0.0271323	0.168003	-0.113738	0.377498	0.903467	1	ex_23
DYNC1H1	-0.00277458	0.168949	-0.174498	-0.0316676	0.90351	1	ex_23
VPS39	-0.0104497	0.0789919	-0.0998913	-0.228988	0.90397	1	ex_23
OCIAD1	0.0214031	0.138861	-0.0960546	0.357144	0.904241	1	ex_23
BEX4	0.0503952	0.29665	-0.195859	0.4011	0.90441	1	ex_23
MGST1	-0.0617673	0.275744	-0.399279	-0.358689	0.904946	1	ex_23
ATRN	-0.0202683	0.107995	-0.148531	-0.309717	0.905163	1	ex_23
TMEM63B	0.00711897	0.0493056	-0.0350677	0.330743	0.905362	1	ex_23
NRDC	-0.0115796	0.106499	-0.129659	-0.192207	0.905506	1	ex_23
DAP3	-0.0204192	0.0798631	-0.120702	-0.399083	0.905586	1	ex_23
HECW2	-0.0271908	0.120863	-0.175245	-0.359957	0.905813	1	ex_23
PDHA1	0.0271451	0.159571	-0.105281	0.40176	0.905863	1	ex_23
ANKAR	-0.0180733	0.0658674	-0.102014	-0.422001	0.906037	1	ex_23
CEND1	-0.0485142	0.176695	-0.273724	-0.422212	0.906192	1	ex_23
PTCD3	-0.00621926	0.125506	-0.137944	-0.0925377	0.906473	1	ex_23
MICU1	-0.0301642	0.126262	-0.186591	-0.377946	0.906478	1	ex_23
PAXBP1	-0.0363348	0.130729	-0.203399	-0.426273	0.906519	1	ex_23
NBEA	-0.0326233	0.138557	-0.203804	-0.373527	0.906647	1	ex_23
TM9SF3	0.0188164	0.146611	-0.108979	0.288583	0.906734	1	ex_23
ZNF704	0.00298968	0.184702	-0.178723	0.0322469	0.906792	1	ex_23
PSMF1	0.00473633	0.0535761	-0.0441035	0.190071	0.90703	1	ex_23
ACOT7	0.00753251	0.0416547	-0.0265897	0.432664	0.907123	1	ex_23
RASSF4	0.0387843	0.211941	-0.134372	0.439001	0.907213	1	ex_23
SYNDIG1	0.0423146	0.245089	-0.16046	0.409001	0.907286	1	ex_23
DOCK4	-0.0301561	0.164316	-0.224628	-0.303924	0.907506	1	ex_23
PTPN2	0.00622862	0.104406	-0.0919484	0.124346	0.907562	1	ex_23
DNAJC1	-0.00675294	0.152982	-0.166488	-0.0828591	0.907709	1	ex_23
C1orf159	0.0186261	0.131558	-0.0943063	0.323259	0.908141	1	ex_23
SH3YL1	-0.0190038	0.0912265	-0.129234	-0.3379	0.908173	1	ex_23
RAP1GAP2	0.00928504	0.326783	-0.308213	0.0573179	0.908187	1	ex_23
CACNA2D1	0.026472	0.196299	-0.143355	0.305511	0.908333	1	ex_23
ZNF626	0.00745051	0.0841258	-0.0692248	0.190449	0.908562	1	ex_23
FUS	-0.00354329	0.115434	-0.12252	-0.0583702	0.90857	1	ex_23
SLC25A36	0.0259444	0.206026	-0.154137	0.282374	0.908996	1	ex_23
MSMO1	-0.0364958	0.165314	-0.238305	-0.354445	0.909193	1	ex_23
PPP1CB	-0.0287488	0.101359	-0.158856	-0.433076	0.90983	1	ex_23
SRP72	0.0204852	0.123975	-0.0830043	0.387964	0.909947	1	ex_23
ZNF197	0.0224684	0.123708	-0.0787716	0.434979	0.910535	1	ex_23
ROCK1	-0.0249884	0.104334	-0.154311	-0.378714	0.910536	1	ex_23
JMJD1C	-0.0283936	0.119604	-0.176391	-0.376023	0.911652	1	ex_23
ANK3	0.0256556	0.759395	-0.708083	0.0685313	0.911671	1	ex_23
SOGA1	0.0198253	0.116714	-0.0770637	0.401045	0.911779	1	ex_23
KDM7A	0.0153003	0.0839315	-0.053331	0.436943	0.911782	1	ex_23
TMCO3	0.0127696	0.106234	-0.080695	0.267779	0.912085	1	ex_23
ZNF720	-0.0120457	0.0535779	-0.0776694	-0.359767	0.912498	1	ex_23
SEL1L3	0.0115418	0.236807	-0.213723	0.100421	0.912768	1	ex_23
TCF4	0.0016344	0.27696	-0.273691	0.0116348	0.912863	1	ex_23
PRKACB	-0.00752324	0.164314	-0.179361	-0.0858096	0.912968	1	ex_23
MDM4	-0.0268331	0.0981796	-0.151846	-0.420693	0.913046	1	ex_23
KANSL1L	-0.0415241	0.155985	-0.239033	-0.41206	0.913085	1	ex_23
HSP90B1	-0.0410884	0.192447	-0.274624	-0.344838	0.91347	1	ex_23
ZBTB4	0.0120348	0.0665548	-0.0424851	0.432645	0.913539	1	ex_23
RNF115	0.014437	0.0847934	-0.0559194	0.402182	0.9139	1	ex_23
PPM1B	0.0274751	0.156373	-0.101423	0.417774	0.91399	1	ex_23
PTN	-0.0447792	0.167467	-0.257026	-0.413508	0.914106	1	ex_23
ANKRD7	-0.0302714	0.193523	-0.254066	-0.265113	0.914134	1	ex_23
MRPS27	-0.0130125	0.0905277	-0.116553	-0.24632	0.914166	1	ex_23
PARN	0.00391455	0.141593	-0.133764	0.0557268	0.914198	1	ex_23
DDX39B	-0.0279444	0.106241	-0.16213	-0.408167	0.914242	1	ex_23
NAT10	0.00239978	0.064737	-0.0599375	0.0754523	0.914352	1	ex_23
MACF1	0.0442304	0.264878	-0.176418	0.392888	0.914405	1	ex_23
SIK3	-0.026033	0.146319	-0.198385	-0.296044	0.914543	1	ex_23
POLK	0.0278454	0.158823	-0.103132	0.416684	0.914632	1	ex_23
POLR3A	0.0276988	0.172523	-0.117126	0.374859	0.914997	1	ex_23
ESRRG	-0.02125	0.120825	-0.163325	-0.293149	0.915025	1	ex_23
DSEL	-0.0061551	0.109425	-0.121735	-0.104376	0.915033	1	ex_23
ZNF577	0.0284007	0.172289	-0.115488	0.386858	0.915261	1	ex_23
VPS41	0.0145729	0.125018	-0.0958718	0.258613	0.915271	1	ex_23
OXCT1	-0.0292368	0.110001	-0.168474	-0.411549	0.915973	1	ex_23
LRSAM1	-0.0161949	0.0647219	-0.0971117	-0.392272	0.91598	1	ex_23
RAB22A	0.00359372	0.090525	-0.0833376	0.0810245	0.916288	1	ex_23
XRCC6	-0.0275229	0.109615	-0.164661	-0.393355	0.916416	1	ex_23
TYW3	0.0164022	0.15194	-0.119136	0.237186	0.916657	1	ex_23
PCDH10	-0.0201675	0.103766	-0.144101	-0.318943	0.917063	1	ex_23
TMEM108	-0.0185845	0.218057	-0.255226	-0.153925	0.91747	1	ex_23
RBM48	-0.0303968	0.119641	-0.180435	-0.397076	0.917529	1	ex_23
MRPS6	0.0244726	0.140492	-0.091547	0.413425	0.917667	1	ex_23
EEF1AKMT2	-0.0271574	0.105208	-0.159523	-0.402124	0.918054	1	ex_23
PTPRR	-0.0482473	0.195974	-0.292468	-0.387202	0.918142	1	ex_23
VAT1L	-0.0302626	0.123406	-0.183931	-0.385985	0.919142	1	ex_23
BMS1	-0.0255639	0.103059	-0.154187	-0.389544	0.91916	1	ex_23
SLC36A4	0.00800907	0.129496	-0.113478	0.129211	0.919317	1	ex_23
KLHDC2	0.0048653	0.175559	-0.165828	0.0558651	0.919339	1	ex_23
TCEAL2	0.0637079	0.447602	-0.320187	0.325259	0.919341	1	ex_23
STAU2	0.0265783	0.153679	-0.100523	0.409852	0.919358	1	ex_23
NSD1	0.0010055	0.20441	-0.202399	0.0096888	0.919422	1	ex_23
DNAJC2	0.0142306	0.171812	-0.143351	0.176997	0.919601	1	ex_23
TCF12	0.0339623	0.282724	-0.214799	0.267585	0.920173	1	ex_23
FHL1	0.00736636	0.145	-0.130267	0.1049	0.921007	1	ex_23
EPG5	-0.00890878	0.0936491	-0.111467	-0.170254	0.921127	1	ex_23
CHSY3	-0.0561727	0.222258	-0.334603	-0.395418	0.921273	1	ex_23
ANKRD27	0.000862657	0.115547	-0.113822	0.0147428	0.921274	1	ex_23
PLEKHA8	-0.0104646	0.0672882	-0.0882173	-0.263787	0.921356	1	ex_23
ARID2	0.0152616	0.132408	-0.101885	0.25534	0.92136	1	ex_23
NOP56	0.0116952	0.0915696	-0.0681792	0.286978	0.921423	1	ex_23
EIF2AK1	0.0234332	0.164274	-0.117407	0.326101	0.921846	1	ex_23
AP2A1	-0.0209367	0.093399	-0.135272	-0.358901	0.922018	1	ex_23
CCDC25	0.0286599	0.168649	-0.111329	0.401263	0.922044	1	ex_23
SCAMP1	0.0116314	0.142531	-0.119268	0.174157	0.922156	1	ex_23
SRP14	-0.0312547	0.194969	-0.257479	-0.270785	0.922529	1	ex_23
DOCK7	-0.0159198	0.102456	-0.134296	-0.263586	0.922531	1	ex_23
ZCCHC2	0.0230148	0.179061	-0.133032	0.289069	0.922722	1	ex_23
NEGR1	0.0294679	0.61538	-0.556444	0.0985747	0.922779	1	ex_23
NPIPB5	-0.0130757	0.0949946	-0.121146	-0.237141	0.922996	1	ex_23
RAPGEFL1	-0.0169001	0.101639	-0.135439	-0.279433	0.923117	1	ex_23
CPVL	0.00200641	0.0460156	-0.0420028	0.0893559	0.923639	1	ex_23
ABCA5	0.0270656	0.212543	-0.158412	0.286005	0.923787	1	ex_23
TMEM165	-0.00797942	0.142734	-0.158693	-0.103769	0.923863	1	ex_23
HINT3	-0.0131492	0.136645	-0.162944	-0.172049	0.923884	1	ex_23
EPHA4	-0.0248731	0.110978	-0.160724	-0.358852	0.924176	1	ex_23
METTL9	0.0202583	0.157111	-0.116594	0.290134	0.924416	1	ex_23
THOC7	0.00317167	0.129117	-0.122774	0.0493575	0.924463	1	ex_23
SRI	0.0259732	0.170653	-0.118706	0.351857	0.924885	1	ex_23
SLC1A1	1.45507e-05	0.0696961	-0.069667	0.000409273	0.925127	1	ex_23
MTMR9	0.0178939	0.129879	-0.0940913	0.313179	0.925139	1	ex_23
ARMH4	-0.0062831	0.110462	-0.123028	-0.105483	0.925371	1	ex_23
GMCL1	-0.0228421	0.103632	-0.149317	-0.353982	0.925398	1	ex_23
TSPAN3	0.00867445	0.113411	-0.0960623	0.162327	0.925417	1	ex_23
ENSA	0.00298503	0.168371	-0.162401	0.0353751	0.925789	1	ex_23
NUAK1	-0.0309114	0.130802	-0.192625	-0.374646	0.925954	1	ex_23
TAF1D	-0.0213128	0.16172	-0.204346	-0.228223	0.925961	1	ex_23
PSME4	-0.0217052	0.138992	-0.182402	-0.26473	0.925994	1	ex_23
SKI	0.0104891	0.0631865	-0.0422082	0.39012	0.927329	1	ex_23
SLC44A1	-0.0253344	0.147067	-0.197736	-0.288016	0.927502	1	ex_23
FIP1L1	-0.0120557	0.08986	-0.113971	-0.231846	0.927819	1	ex_23
TRAPPC8	0.00504617	0.123407	-0.113314	0.083561	0.928211	1	ex_23
CACNB4	0.0328816	0.203113	-0.13735	0.378583	0.928349	1	ex_23
WDR43	-0.00840299	0.109642	-0.126448	-0.139519	0.928616	1	ex_23
RPL6	0.0718933	0.495214	-0.351428	0.332864	0.928811	1	ex_23
PPARD	0.00183776	0.0432858	-0.0396103	0.0869025	0.92893	1	ex_23
UQCC1	0.0299488	0.187089	-0.127191	0.373543	0.929015	1	ex_23
ATP6AP2	-0.0563692	0.243194	-0.355932	-0.368809	0.929164	1	ex_23
TAF3	0.0151785	0.0921628	-0.0618058	0.386435	0.929188	1	ex_23
CNOT6L	0.00106227	0.146992	-0.144867	0.0142673	0.92921	1	ex_23
NDUFB2	-0.0277103	0.329556	-0.384977	-0.152019	0.929704	1	ex_23
PDE1A	-0.00684266	0.0681345	-0.0818199	-0.178873	0.929744	1	ex_23
CAPRIN1	-0.000121333	0.0899744	-0.0902171	-0.0026395	0.92975	1	ex_23
GNAI3	-0.0184072	0.0804044	-0.117219	-0.365113	0.929959	1	ex_23
HIVEP3	0.0699339	0.480513	-0.340645	0.333841	0.930842	1	ex_23
IFT88	0.00199951	0.122824	-0.118825	0.0324352	0.930978	1	ex_23
ARNTL2	-0.0265508	0.111141	-0.164242	-0.377937	0.931061	1	ex_23
KDM4A	0.0128721	0.0853502	-0.059606	0.348089	0.931818	1	ex_23
CAP2	0.0379962	0.239983	-0.163991	0.368693	0.93185	1	ex_23
PSPC1	0.00145364	0.191001	-0.188094	0.0150309	0.931939	1	ex_23
SLITRK5	0.0310018	0.230149	-0.168145	0.305113	0.931972	1	ex_23
SRSF1	-0.0152293	0.0962853	-0.126744	-0.267668	0.932055	1	ex_23
PKIG	-0.0134564	0.123178	-0.150091	-0.193026	0.932112	1	ex_23
RIC1	0.0200677	0.126069	-0.0859337	0.371051	0.932159	1	ex_23
GSTA4	-0.0196217	0.0856622	-0.124906	-0.365277	0.932306	1	ex_23
SLC35A1	0.00104808	0.143073	-0.140976	0.0144637	0.93231	1	ex_23
CAST	0.029122	0.190439	-0.132195	0.353825	0.932941	1	ex_23
LRRK2	0.0286333	0.191349	-0.134083	0.344897	0.933124	1	ex_23
CMPK1	-0.0244923	0.127314	-0.176299	-0.316218	0.933707	1	ex_23
AVL9	-0.0120525	0.131343	-0.155448	-0.164737	0.933848	1	ex_23
TGS1	-0.0159591	0.12525	-0.157168	-0.221511	0.933974	1	ex_23
WDR47	0.0174382	0.121593	-0.0867167	0.328148	0.934007	1	ex_23
CYCS	-0.0121519	0.175599	-0.199902	-0.126856	0.934103	1	ex_23
UBE4B	-0.0094943	0.171941	-0.190929	-0.102563	0.934158	1	ex_23
UIMC1	-0.000707786	0.114226	-0.115642	-0.0120698	0.934277	1	ex_23
GMFB	0.0332232	0.253313	-0.186867	0.295861	0.934358	1	ex_23
C15orf41	0.00550227	0.14716	-0.136155	0.076129	0.934387	1	ex_23
MAP2K1	-0.0216141	0.103924	-0.147152	-0.33745	0.934519	1	ex_23
DGCR2	0.000948617	0.082778	-0.0808808	0.0227211	0.934939	1	ex_23
ZEB2	-0.00218297	0.141487	-0.145853	-0.0297804	0.935075	1	ex_23
THRB	0.0137602	0.226319	-0.198798	0.12688	0.935146	1	ex_23
PLD3	-0.0249759	0.125246	-0.175198	-0.325863	0.935154	1	ex_23
SLC35F5	-0.0137111	0.109091	-0.136513	-0.218835	0.935265	1	ex_23
CDC42SE1	-0.0313006	0.157458	-0.220059	-0.325008	0.935706	1	ex_23
ZNF518A	0.0331017	0.218631	-0.152428	0.349692	0.93618	1	ex_23
G3BP1	-0.0137173	0.0664754	-0.09391	-0.33526	0.936451	1	ex_23
RASSF5	0.0026794	0.0572676	-0.0519088	0.0962027	0.936732	1	ex_23
USP12	-0.0193048	0.111746	-0.150356	-0.288718	0.936844	1	ex_23
PHF6	-0.0242392	0.111415	-0.159894	-0.350213	0.937099	1	ex_23
CERS4	0.0202534	0.167809	-0.127303	0.269023	0.937136	1	ex_23
CSGALNACT2	0.0203468	0.145719	-0.105026	0.318083	0.93806	1	ex_23
BEX2	0.0277823	0.289052	-0.233487	0.208414	0.938068	1	ex_23
TARS3	-0.0264897	0.130545	-0.183524	-0.330621	0.938528	1	ex_23
PELI2	0.00983232	0.223572	-0.203907	0.0901611	0.938649	1	ex_23
MEAF6	-0.00986519	0.141195	-0.160926	-0.127998	0.939015	1	ex_23
KIAA0513	0.00227124	0.102939	-0.0983969	0.0442201	0.939166	1	ex_23
KCNMB4	0.0274049	0.180246	-0.125437	0.351426	0.939413	1	ex_23
KIF16B	-0.0205172	0.181731	-0.222766	-0.198829	0.939504	1	ex_23
ZNF318	-0.00675253	0.0552223	-0.0687274	-0.21355	0.939711	1	ex_23
GOSR2	-0.007184	0.0442522	-0.0586202	-0.273745	0.939906	1	ex_23
SMG6	0.00903822	0.0654842	-0.0474078	0.313833	0.940329	1	ex_23
EFCAB6	-0.033458	0.158981	-0.225897	-0.340765	0.940397	1	ex_23
ITSN2	-0.031154	0.156448	-0.218756	-0.32548	0.940418	1	ex_23
GRIA4	-0.0259654	0.16128	-0.213211	-0.271789	0.940821	1	ex_23
TMEM14A	-0.00121432	0.176691	-0.17912	-0.013378	0.940845	1	ex_23
U2SURP	-0.00875394	0.119276	-0.136784	-0.134011	0.941198	1	ex_23
GLS2	0.0177617	0.1395	-0.103976	0.28596	0.941298	1	ex_23
AUH	-0.00501683	0.147039	-0.157073	-0.0646656	0.941739	1	ex_23
ETNK1	0.000831709	0.119428	-0.117765	0.0137451	0.941851	1	ex_23
ATP5F1B	-0.0287196	0.217095	-0.274534	-0.228991	0.942056	1	ex_23
DLD	0.00846706	0.137742	-0.120808	0.128371	0.942109	1	ex_23
RPS20	0.0266995	0.303128	-0.249729	0.189308	0.942483	1	ex_23
GLCCI1	-0.0275247	0.159408	-0.214457	-0.288593	0.942587	1	ex_23
LSAMP	0.00616576	0.254083	-0.241752	0.0487447	0.942635	1	ex_23
BPNT2	-0.0148313	0.102647	-0.132309	-0.24744	0.942847	1	ex_23
JAM3	0.0106176	0.0708306	-0.0495954	0.345607	0.943009	1	ex_23
SEC62	-0.0305918	0.146365	-0.207549	-0.338833	0.943069	1	ex_23
ERLEC1	0.00947527	0.215328	-0.196377	0.0902161	0.943463	1	ex_23
MTSS1	0.0164772	0.12025	-0.0872959	0.311205	0.943579	1	ex_23
TUT4	0.0237341	0.180829	-0.13336	0.296115	0.943884	1	ex_23
GABBR1	0.0210438	0.145091	-0.103003	0.332494	0.94489	1	ex_23
BBS1	-0.0204012	0.107388	-0.14819	-0.312904	0.945969	1	ex_23
ABCC8	0.00884667	0.0631013	-0.0454079	0.319589	0.946073	1	ex_23
FNTB	0.00209546	0.124808	-0.120617	0.0334686	0.946334	1	ex_23
C20orf194	-0.0304766	0.163922	-0.224875	-0.307271	0.946354	1	ex_23
BTRC	0.00949968	0.152551	-0.133551	0.130156	0.946381	1	ex_23
FKBP3	0.0269479	0.202481	-0.148585	0.300895	0.946399	1	ex_23
SRSF7	-0.0169154	0.272387	-0.306218	-0.114598	0.946592	1	ex_23
PCSK2	-0.0329062	0.272335	-0.338147	-0.211292	0.946741	1	ex_23
RCN2	-0.0287757	0.140695	-0.198246	-0.332798	0.946999	1	ex_23
KIAA0753	0.0084616	0.0927716	-0.0758484	0.196708	0.947017	1	ex_23
LIMS1	-0.00569047	0.0656033	-0.0769843	-0.156439	0.947674	1	ex_23
KIAA0825	0.0257929	0.196956	-0.145371	0.29535	0.947723	1	ex_23
RSPH3	0.00356753	0.117344	-0.110209	0.0614561	0.947975	1	ex_23
WDR70	0.0201866	0.16094	-0.120567	0.281094	0.948166	1	ex_23
RASGEF1A	-0.00765652	0.046115	-0.0614281	-0.279079	0.948484	1	ex_23
GTPBP10	0.00383836	0.0992519	-0.0915751	0.0788468	0.948686	1	ex_23
CHST15	0.0164594	0.17107	-0.138151	0.208653	0.949122	1	ex_23
FAM171B	0.02024	0.168606	-0.128126	0.267376	0.949443	1	ex_23
TMEM41B	0.0109279	0.154802	-0.132947	0.148867	0.949474	1	ex_23
RAD54L2	-0.00117015	0.0862038	-0.0885441	-0.0262486	0.949983	1	ex_23
CFAP36	-0.00878628	0.119486	-0.137059	-0.134251	0.950056	1	ex_23
UGCG	-0.0150512	0.118553	-0.148655	-0.2208	0.950287	1	ex_23
CTSB	0.0152793	0.152994	-0.122435	0.217457	0.950454	1	ex_23
NCOA4	-0.0144124	0.115463	-0.144288	-0.217498	0.950649	1	ex_23
DIP2C	0.0156806	0.227415	-0.196054	0.145151	0.951092	1	ex_23
CCNL2	0.00054512	0.120064	-0.118974	0.0089393	0.951287	1	ex_23
KIF3C	0.00877458	0.100573	-0.0830234	0.187345	0.951395	1	ex_23
PUM3	-0.00698576	0.126027	-0.139999	-0.102936	0.951399	1	ex_23
ZNF148	-0.00995568	0.104935	-0.124847	-0.169837	0.951594	1	ex_23
KIAA1841	0.0121327	0.15663	-0.132365	0.164568	0.95168	1	ex_23
SCARB2	-0.000893785	0.141434	-0.143222	-0.0123081	0.951935	1	ex_23
SHLD2	-0.0166756	0.0933017	-0.126653	-0.297184	0.952009	1	ex_23
CDC14B	-0.0330648	0.183593	-0.249723	-0.299115	0.952058	1	ex_23
ATP6V1G1	-0.0158273	0.234532	-0.266187	-0.123906	0.952619	1	ex_23
PUM2	-0.0175101	0.10846	-0.143481	-0.272438	0.952682	1	ex_23
NDUFS4	0.0187998	0.140405	-0.102805	0.303006	0.952698	1	ex_23
LCMT1	-0.015744	0.0887737	-0.120262	-0.295239	0.953276	1	ex_23
EIF3J	0.0101693	0.153919	-0.13358	0.138653	0.953478	1	ex_23
CDC27	-0.0155341	0.10745	-0.138518	-0.247564	0.953607	1	ex_23
NRXN3	-0.0304619	0.194209	-0.255133	-0.265741	0.954079	1	ex_23
RIMS2	0.0211296	0.223851	-0.181592	0.204287	0.954351	1	ex_23
GRIA1	0.0109596	0.280832	-0.258913	0.0795949	0.954477	1	ex_23
TTN	-0.0598957	0.368936	-0.488728	-0.273751	0.954653	1	ex_23
LRP6	-0.00460182	0.10943	-0.118633	-0.0790958	0.954814	1	ex_23
SLC8A2	0.00878491	0.0771458	-0.059576	0.251871	0.954988	1	ex_23
RASA1	0.0104249	0.214868	-0.194018	0.0999418	0.9557	1	ex_23
ELL2	0.00985988	0.154698	-0.134978	0.133425	0.955792	1	ex_23
TMEM132C	-0.0334648	0.191607	-0.258536	-0.291417	0.955878	1	ex_23
ARMH3	-0.0143118	0.137962	-0.166586	-0.184211	0.956043	1	ex_23
ME1	0.0212086	0.175042	-0.132625	0.270215	0.956194	1	ex_23
SKP1	0.0312399	0.245541	-0.183061	0.285715	0.956433	1	ex_23
DIPK1A	0.0147511	0.177817	-0.148314	0.177301	0.956523	1	ex_23
YME1L1	-0.00904245	0.0954712	-0.113556	-0.169575	0.956542	1	ex_23
PPID	-0.0146102	0.164463	-0.193684	-0.159909	0.956621	1	ex_23
SAMD4A	0.022592	0.206073	-0.160889	0.24133	0.957231	1	ex_23
DIPK2A	-0.0228658	0.150015	-0.195747	-0.259231	0.95745	1	ex_23
LRRC28	-0.0201656	0.131133	-0.171464	-0.261231	0.958184	1	ex_23
TBCA	0.0154602	0.119844	-0.0889238	0.290289	0.958195	1	ex_23
INO80D	0.0134328	0.112627	-0.0857613	0.265416	0.958388	1	ex_23
SYBU	-0.0175816	0.102899	-0.138063	-0.286015	0.958472	1	ex_23
STRADA	0.00354618	0.199379	-0.192287	0.0354914	0.958948	1	ex_23
CEP120	-0.00237594	0.109084	-0.113836	-0.0417795	0.95929	1	ex_23
CERS5	-0.0107125	0.095289	-0.116714	-0.198074	0.95948	1	ex_23
NEDD8	0.0271908	0.239326	-0.184945	0.251222	0.959942	1	ex_23
SLC11A2	0.00269645	0.117922	-0.112529	0.0458661	0.959998	1	ex_23
DLGAP2	-0.0125395	0.265581	-0.29066	-0.0883684	0.960052	1	ex_23
TAOK3	-0.0197532	0.133065	-0.172571	-0.253344	0.960268	1	ex_23
PGP	-0.0444531	0.265662	-0.354568	-0.280949	0.960415	1	ex_23
AP1M1	0.00540753	0.0454103	-0.0345953	0.264946	0.960641	1	ex_23
GNG7	0.00356793	0.0295024	-0.0223665	0.269642	0.960736	1	ex_23
PNPLA7	0.0266758	0.253908	-0.200556	0.230089	0.961031	1	ex_23
ANKRD36C	-0.0394783	0.25219	-0.331146	-0.265288	0.961168	1	ex_23
NOL7	0.0257594	0.216796	-0.165277	0.264282	0.961953	1	ex_23
CNTN1	-0.0201468	0.209779	-0.250072	-0.171738	0.962023	1	ex_23
CPNE4	-0.0177093	0.321719	-0.357138	-0.102259	0.962086	1	ex_23
FAM217B	0.025778	0.240071	-0.188515	0.23577	0.962114	1	ex_23
APMAP	-0.011503	0.100081	-0.123087	-0.202049	0.962188	1	ex_23
POLA1	-0.00277466	0.10305	-0.108599	-0.0513892	0.96251	1	ex_23
ALS2	0.0149631	0.170022	-0.140095	0.189135	0.962981	1	ex_23
PDZRN3	0.00654899	0.0738128	-0.0607149	0.190827	0.9632	1	ex_23
ADAM23	-0.0226458	0.136123	-0.181415	-0.279557	0.963214	1	ex_23
SYN2	0.0181191	0.18775	-0.151512	0.209354	0.96386	1	ex_23
FAM222B	0.0131868	0.142055	-0.115682	0.200559	0.964139	1	ex_23
CLDND1	-0.0137066	0.121097	-0.14851	-0.199286	0.964238	1	ex_23
ARL15	-0.0219962	0.136852	-0.180844	-0.271403	0.964243	1	ex_23
YEATS2	-0.0169652	0.10868	-0.142611	-0.264642	0.964478	1	ex_23
MYO1D	0.0126162	0.140703	-0.11547	0.193052	0.964498	1	ex_23
RPL34	-0.0323371	0.202115	-0.266789	-0.270331	0.964537	1	ex_23
EYA3	0.00935729	0.152358	-0.133643	0.128251	0.964598	1	ex_23
HMGB1	0.0271965	0.241944	-0.187551	0.248219	0.9646	1	ex_23
MCF2L2	0.0190135	0.169702	-0.131675	0.247304	0.96528	1	ex_23
PDE2A	0.0184022	0.200704	-0.1639	0.197845	0.965327	1	ex_23
SERINC3	0.0236462	0.214537	-0.167245	0.242786	0.96549	1	ex_23
NRG1	-0.00354921	0.0697559	-0.0768543	-0.0948954	0.965625	1	ex_23
RAPGEF5	0.0272624	0.279786	-0.225261	0.211598	0.966016	1	ex_23
OPHN1	0.00564999	0.155654	-0.144354	0.073823	0.966148	1	ex_23
FAM135A	-0.00141374	0.151773	-0.1546	-0.0180883	0.966167	1	ex_23
TENM4	0.0347805	0.32888	-0.259319	0.231787	0.966243	1	ex_23
EIF1	-0.0178574	0.297615	-0.333329	-0.110944	0.966326	1	ex_23
EIF4B	-0.00869917	0.104239	-0.121638	-0.150968	0.966388	1	ex_23
COX20	-0.015443	0.210752	-0.241638	-0.133812	0.966482	1	ex_23
MTCH1	0.00157557	0.205536	-0.202384	0.0151405	0.967471	1	ex_23
BCLAF1	-0.0144835	0.12545	-0.154417	-0.202862	0.968276	1	ex_23
GUCY1A2	-0.0304581	0.210747	-0.271663	-0.247494	0.969061	1	ex_23
SPOP	0.0117736	0.132732	-0.109185	0.190775	0.969307	1	ex_23
UBR4	-0.0105447	0.115631	-0.13672	-0.163798	0.969608	1	ex_23
BAZ2A	-0.00530015	0.059811	-0.0704113	-0.159544	0.969983	1	ex_23
NRIP1	-0.0179774	0.130005	-0.16596	-0.238103	0.970551	1	ex_23
KDM5B	0.010391	0.14059	-0.119808	0.156423	0.970924	1	ex_23
GK	-0.0122666	0.13043	-0.154963	-0.168484	0.971346	1	ex_23
EFCAB13	-0.0255427	0.260291	-0.311377	-0.175147	0.971727	1	ex_23
GRM5	-0.0470547	0.391889	-0.485998	-0.210108	0.971885	1	ex_23
NUCKS1	-0.0120127	0.134414	-0.15844	-0.160793	0.971923	1	ex_23
USP46	-0.0140465	0.12201	-0.150103	-0.202346	0.97193	1	ex_23
PINX1	0.00164797	0.0439842	-0.0406883	0.0762932	0.97203	1	ex_23
TMEM106B	5.04903e-05	0.147883	-0.147782	0.000669399	0.973072	1	ex_23
TMEM14B	0.0104193	0.227336	-0.206498	0.0941437	0.973316	1	ex_23
ARHGEF3	0.0181453	0.17582	-0.139529	0.225554	0.973561	1	ex_23
LSM14A	-0.00125322	0.092103	-0.0946095	-0.0263107	0.973569	1	ex_23
KCNQ2	-0.00102403	0.102131	-0.104179	-0.0194569	0.973603	1	ex_23
RAI1	0.00314651	0.0533769	-0.0470839	0.122775	0.973936	1	ex_23
PHC2	-0.010482	0.0812249	-0.102189	-0.224022	0.974082	1	ex_23
NCOA1	-0.00565548	0.11587	-0.127181	-0.0912117	0.974116	1	ex_23
SENP2	0.0133417	0.130024	-0.10334	0.224107	0.974606	1	ex_23
FBXO3	-0.0119593	0.0954221	-0.119341	-0.218286	0.974701	1	ex_23
ARSB	0.00646593	0.111792	-0.0988599	0.120322	0.97483	1	ex_23
CALCOCO1	-0.0117987	0.0984349	-0.122032	-0.209782	0.974836	1	ex_23
SLC5A4	0.0247381	0.268021	-0.218545	0.199298	0.975083	1	ex_23
LARS1	0.0113743	0.142526	-0.119777	0.169981	0.975096	1	ex_23
SPCS3	-0.00365995	0.185868	-0.193188	-0.0378486	0.975438	1	ex_23
ARL14EP	-0.0163975	0.131217	-0.164012	-0.217719	0.975523	1	ex_23
ANKRD17	0.0133999	0.196251	-0.169451	0.143633	0.975548	1	ex_23
FAM199X	-0.0124559	0.155945	-0.180857	-0.14497	0.975875	1	ex_23
SOD1	-0.0288764	0.325018	-0.382771	-0.159925	0.975928	1	ex_23
RGS4	-0.0222044	0.228857	-0.273266	-0.173343	0.97598	1	ex_23
KCNMA1	0.0285916	0.353348	-0.296164	0.172556	0.976087	1	ex_23
MINDY2	-0.0114344	0.0985492	-0.121418	-0.203767	0.976107	1	ex_23
USP20	-0.00758541	0.0631148	-0.0782857	-0.210284	0.976819	1	ex_23
GPR137C	0.0148386	0.16591	-0.136233	0.192512	0.976887	1	ex_23
CHPT1	-0.0134072	0.143294	-0.170109	-0.167693	0.976936	1	ex_23
ZFP30	-0.00514479	0.0517484	-0.062038	-0.177237	0.977216	1	ex_23
RNPS1	0.00423765	0.15574	-0.147265	0.0548219	0.977742	1	ex_23
CFAP298	-0.00665215	0.168367	-0.181671	-0.0744945	0.978429	1	ex_23
RPS6KA3	0.00468756	0.138882	-0.129507	0.0684636	0.978806	1	ex_23
CKAP5	0.0131784	0.144221	-0.117864	0.197105	0.978911	1	ex_23
CSNK1A1	0.0145316	0.164859	-0.135796	0.189463	0.979399	1	ex_23
FLT3	-0.00669008	0.0728782	-0.0862583	-0.164793	0.979428	1	ex_23
PPP1R10	-0.00909576	0.141751	-0.159943	-0.118182	0.979544	1	ex_23
MTMR12	0.0071779	0.0855113	-0.0711555	0.179597	0.979607	1	ex_23
EAPP	0.00514271	0.0834885	-0.0732031	0.128654	0.979745	1	ex_23
PSMD14	0.00465614	0.137417	-0.128105	0.0687389	0.979784	1	ex_23
VSNL1	0.00995646	0.152642	-0.132729	0.136764	0.979967	1	ex_23
MRAS	-0.00571113	0.126324	-0.137746	-0.0847775	0.980138	1	ex_23
TMEM144	0.00211043	0.147797	-0.143576	0.0283922	0.980234	1	ex_23
ABHD18	0.00912743	0.100678	-0.0824235	0.195404	0.980493	1	ex_23
ZC4H2	0.00217436	0.0589679	-0.0546191	0.0750378	0.980682	1	ex_23
TUBE1	-0.00907889	0.107684	-0.125841	-0.152397	0.9808	1	ex_23
ROBO1	-0.0284007	0.288646	-0.345447	-0.175572	0.981048	1	ex_23
COX10	3.7426e-05	0.109707	-0.109632	0.000668862	0.981134	1	ex_23
PCSK1	-0.00737077	0.163909	-0.17865	-0.0843444	0.98116	1	ex_23
IQCB1	0.0111785	0.126092	-0.103735	0.190661	0.981558	1	ex_23
NDUFB6	-0.0017889	0.131604	-0.135182	-0.0262846	0.981828	1	ex_23
BASP1	0.030336	0.340869	-0.280197	0.191469	0.981903	1	ex_23
EXT1	-0.0161241	0.158369	-0.190617	-0.181111	0.981956	1	ex_23
MAPK9	-0.0116935	0.127649	-0.151036	-0.164479	0.982008	1	ex_23
SMYD3	-0.0229765	0.235115	-0.281068	-0.174485	0.982405	1	ex_23
DYNC1I1	0.00942715	0.197604	-0.178749	0.0981891	0.982449	1	ex_23
ATAD1	-0.0149154	0.143999	-0.17383	-0.183958	0.982579	1	ex_23
ACBD6	-0.00702112	0.216219	-0.230261	-0.0616429	0.982628	1	ex_23
IREB2	-0.0105202	0.109025	-0.130065	-0.172481	0.983183	1	ex_23
PAPOLG	0.00485843	0.0819077	-0.0721909	0.123588	0.983398	1	ex_23
TSHZ1	0.0087388	0.170614	-0.153136	0.105809	0.983664	1	ex_23
ARFIP1	-0.00307971	0.0592767	-0.0654361	-0.0968003	0.983674	1	ex_23
PARG	0.00767414	0.126002	-0.110653	0.127114	0.983988	1	ex_23
CUL5	-0.00827925	0.103669	-0.120228	-0.144951	0.984033	1	ex_23
FRYL	0.00975558	0.197892	-0.178381	0.101631	0.98404	1	ex_23
TNNI3K	-0.0139534	0.142476	-0.170383	-0.174827	0.984063	1	ex_23
SPIRE1	0.0127464	0.16694	-0.141447	0.162021	0.98409	1	ex_23
CLIP4	0.0105365	0.150594	-0.129521	0.147448	0.984168	1	ex_23
SIDT1	-0.0110576	0.215062	-0.237177	-0.0958454	0.984427	1	ex_23
LARP4B	-0.010593	0.11558	-0.136767	-0.164551	0.984512	1	ex_23
L2HGDH	-0.00855008	0.116102	-0.133202	-0.134437	0.984728	1	ex_23
ANTXR1	0.0139019	0.223602	-0.195798	0.129935	0.984826	1	ex_23
POM121C	-0.00872689	0.111736	-0.12919	-0.141988	0.984853	1	ex_23
DIS3L2	-0.0129971	0.15473	-0.180724	-0.151877	0.985106	1	ex_23
PDE8A	0.00536718	0.160806	-0.150072	0.0676759	0.985133	1	ex_23
TFDP1	-0.00663147	0.0965272	-0.10979	-0.125995	0.985241	1	ex_23
APOOL	-0.0060801	0.0968476	-0.109008	-0.115778	0.985395	1	ex_23
GPHN	0.00263109	0.191519	-0.186257	0.027301	0.985411	1	ex_23
SEC24A	0.00623978	0.117327	-0.104848	0.110091	0.985662	1	ex_23
MARCHF8	0.00531012	0.0813715	-0.0707513	0.136832	0.985688	1	ex_23
FLOT1	-0.0125736	0.192687	-0.217834	-0.120061	0.986037	1	ex_23
CLVS2	0.012371	0.166398	-0.141656	0.157418	0.986334	1	ex_23
LEMD3	-0.00981444	0.110178	-0.129807	-0.160309	0.986555	1	ex_23
PBX1	0.0149213	0.212598	-0.182755	0.147945	0.986764	1	ex_23
CAMTA1	-0.000283474	0.208923	-0.20949	-0.00265575	0.987088	1	ex_23
TBC1D9B	-0.00227243	0.0799583	-0.0845031	-0.0541632	0.98808	1	ex_23
PPP4R3B	-0.00709982	0.105272	-0.119471	-0.123834	0.988191	1	ex_23
ATP2C2	0.0120371	0.243781	-0.219707	0.101803	0.988424	1	ex_23
KHDRBS1	-0.000109616	0.106307	-0.106527	-0.00201888	0.988449	1	ex_23
RNF150	0.00184295	0.173243	-0.169557	0.0210742	0.988497	1	ex_23
PDCD6	-0.00810466	0.106981	-0.12319	-0.138026	0.988674	1	ex_23
CGGBP1	-0.014382	0.179494	-0.208258	-0.145393	0.988709	1	ex_23
ZNF331	-0.00528251	0.0862228	-0.0967878	-0.113147	0.988806	1	ex_23
CWF19L2	0.00636567	0.113104	-0.100373	0.116888	0.988858	1	ex_23
SYNCRIP	0.00107615	0.134832	-0.13268	0.0157691	0.988918	1	ex_23
OXSR1	0.00473904	0.109268	-0.0997897	0.0888592	0.989152	1	ex_23
TNKS	0.0137261	0.198887	-0.171435	0.145293	0.989296	1	ex_23
SNX30	-0.00548306	0.0872418	-0.0982079	-0.115898	0.989314	1	ex_23
MYO19	0.00163749	0.0772432	-0.0739682	0.0424496	0.989377	1	ex_23
SRP19	-0.00233498	0.248734	-0.253404	-0.018228	0.989784	1	ex_23
EPM2A	0.00012615	0.105951	-0.105698	0.00233641	0.989794	1	ex_23
DKK3	-0.00419434	0.121646	-0.130034	-0.0653271	0.989828	1	ex_23
CTNNAL1	0.00824889	0.159224	-0.142726	0.107088	0.990042	1	ex_23
ABCA6	-0.00714016	0.146378	-0.160658	-0.0911582	0.990158	1	ex_23
CD47	0.00758483	0.145583	-0.130414	0.107726	0.990211	1	ex_23
MED15	0.0063185	0.100089	-0.0874521	0.132067	0.990313	1	ex_23
HNRNPUL2	0.00944127	0.144558	-0.125675	0.136952	0.990388	1	ex_23
PPIP5K2	-0.00650145	0.128447	-0.14145	-0.0944259	0.990389	1	ex_23
CRIM1	0.00741591	0.120636	-0.105804	0.128378	0.99075	1	ex_23
ATP5MD	-0.0143409	0.272506	-0.301188	-0.0979886	0.990976	1	ex_23
LDHB	0.0160668	0.253262	-0.221128	0.132761	0.991209	1	ex_23
DDX3X	0.0115096	0.190478	-0.167459	0.126046	0.99183	1	ex_23
STAG1	-0.00878817	0.187688	-0.205264	-0.0876673	0.9925	1	ex_23
BRINP3	0.012089	0.370571	-0.346393	0.0660953	0.99251	1	ex_23
MGRN1	0.00096783	0.0390466	-0.0371109	0.0498155	0.992755	1	ex_23
TMEM38A	7.14414e-05	0.0348728	-0.0347299	0.00402349	0.992771	1	ex_23
ANKRD24	-0.00108086	0.0725768	-0.0747385	-0.0287606	0.99278	1	ex_23
GRSF1	0.00650263	0.133129	-0.120124	0.10065	0.993147	1	ex_23
CFL1	0.0150817	0.286285	-0.256122	0.108994	0.993524	1	ex_23
ZNF236	-0.00415601	0.107184	-0.115496	-0.0731603	0.993527	1	ex_23
PCGF5	0.00877567	0.168161	-0.15061	0.107915	0.9938	1	ex_23
HDAC4	-0.00335642	0.215611	-0.222323	-0.0300432	0.994185	1	ex_23
SMPD4	-0.00493561	0.10066	-0.110531	-0.0916099	0.994302	1	ex_23
SETBP1	-0.0322687	0.578536	-0.643074	-0.103545	0.994369	1	ex_23
LMF1	-0.000863087	0.151205	-0.152932	-0.0111241	0.994879	1	ex_23
ODF2L	-0.00310421	0.164605	-0.170813	-0.0362779	0.99507	1	ex_23
SHANK3	-0.00211422	0.0411666	-0.045395	-0.0957419	0.995157	1	ex_23
C1orf115	0.000783547	0.160159	-0.158592	0.00963588	0.995211	1	ex_23
SGIP1	-0.0104233	0.216376	-0.237223	-0.0900768	0.995915	1	ex_23
KLHL3	0.00466457	0.109284	-0.0999552	0.0873869	0.996168	1	ex_23
CELF4	-0.00670779	0.278404	-0.29182	-0.0461118	0.996501	1	ex_23
MARK2	-0.00118947	0.0456103	-0.0479892	-0.0498147	0.996892	1	ex_23
GDAP1L1	0.000905911	0.0337832	-0.0319713	0.0540055	0.997216	1	ex_23
CNTN6	-0.00605533	0.286121	-0.298232	-0.0406201	0.997281	1	ex_23
TRIM25	0.00197363	0.166193	-0.162246	0.0235554	0.99746	1	ex_23
HOOK2	-0.00700456	0.190418	-0.204427	-0.0695396	0.997523	1	ex_23
SRRM4	-0.00166208	0.167606	-0.170931	-0.0192452	0.997721	1	ex_23
SLC12A2	-0.00342273	0.124531	-0.131376	-0.0524287	0.998148	1	ex_23
FOXK2	0.00150099	0.0885956	-0.0855937	0.0337781	0.998208	1	ex_23
STXBP3	-0.00303208	0.130109	-0.136173	-0.0446351	0.998307	1	ex_23
MARK4	0.00122292	0.0988939	-0.096448	0.0245404	0.99846	1	ex_23
NCAM1	-0.00569171	0.221262	-0.232645	-0.0491535	0.998719	1	ex_23
HP1BP3	0.00155307	0.146834	-0.143728	0.0209522	0.998729	1	ex_23
CSTF3	0.000730193	0.133972	-0.132511	0.0107411	0.998786	1	ex_23
FRMD4A	0.00443761	0.282984	-0.274109	0.0312248	0.999513	1	ex_23
NSF	-0.000712225	0.154233	-0.155657	-0.00900923	0.99954	1	ex_23
OTUD4	-0.000759883	0.117658	-0.119178	-0.012577	0.999549	1	ex_23
SYT1	-0.0025833	0.211397	-0.216564	-0.0236619	0.999627	1	ex_23
ESYT2	0.00128558	0.12362	-0.121049	0.0205967	0.999649	1	ex_23
UBE3C	0.00068782	0.146132	-0.144757	0.00926885	0.999657	1	ex_23
USP14	-0.00112791	0.134602	-0.136858	-0.0162872	0.999854	1	ex_23
CDH18	0.0303061	0.298064	-0.237452	0.221838	1	1	ex_23

### Sheet: ex_24
gene_id	coef	ci.hi	ci.lo	z	pval	p_adj	cluster
NMRK1	0.135364	0.24676	0.0239683	2.38168	1.08103e-05	0.0244745	ex_24
RTF1	-0.324413	-0.186651	-0.462174	-4.61549	8.4862e-06	0.0352008	ex_24
DLG1	0.119625	0.265195	-0.025945	1.61064	1.17482e-05	0.0487199	ex_24
LRRFIP2	-0.20946	-0.0840322	-0.334889	-3.27307	1.19828e-05	0.0496688	ex_24
RIMS1	-0.370503	-0.166519	-0.574487	-3.55995	2.02527e-05	0.0839273	ex_24
MLIP	-0.371086	-0.200525	-0.541647	-4.26424	3.00267e-05	0.124401	ex_24
PAXIP1	0.0211846	0.0584564	-0.0160872	1.11401	6.07776e-05	0.13754	ex_24
PPP1R14C	-0.212423	-0.0155141	-0.409332	-2.11439	9.62591e-05	0.217642	ex_24
SRGAP2	-0.335325	-0.17657	-0.49408	-4.13987	7.32279e-05	0.30331	ex_24
INIP	0.095828	0.196123	-0.00446666	1.87268	0.000141289	0.319313	ex_24
DNASE1	-0.0619417	0.0647364	-0.18862	-0.958362	0.000224151	0.506357	ex_24
ARFGEF2	0.297369	0.427945	0.166793	4.46355	0.000126777	0.524984	ex_24
PTPRQ	-0.488829	-0.204005	-0.773652	-3.36379	0.000242286	0.547083	ex_24
TCF7L2	0.0854049	0.144388	0.0264218	2.83794	0.000145973	0.604182	ex_24
SRGAP2B	-0.220935	-0.0434496	-0.39842	-2.43978	0.000287398	0.648657	ex_24
NUMB	-0.287182	-0.155334	-0.419031	-4.26904	0.000164634	0.681255	ex_24
NAA60	0.0242939	0.0493248	-0.00073707	1.90225	0.000308469	0.695907	ex_24
SBK1	-0.0287997	0.0290187	-0.0866181	-0.976269	0.000319539	0.720561	ex_24
PTPRR	-0.259707	-0.110286	-0.409128	-3.40659	0.000179362	0.742022	ex_24
SAMD4A	-0.248733	-0.123687	-0.373778	-3.89865	0.000180229	0.745426	ex_24
WDR92	0.0042169	0.123002	-0.114569	0.069579	0.000340885	0.768354	ex_24
WDR44	0.191211	0.284091	0.0983307	4.03494	0.000201728	0.834145	ex_24
GOT2	0.103416	0.176909	0.0299232	2.75798	0.000413798	0.932288	ex_24
MPDZ	0.34813	0.588666	0.107595	2.83669	0.000252461	1	ex_24
PDE8B	-0.312893	-0.119151	-0.506635	-3.16534	0.000253864	1	ex_24
SLC8A3	-0.213913	-0.0480795	-0.379747	-2.52821	0.000295044	1	ex_24
NIN	0.285369	0.456043	0.114695	3.27709	0.000306208	1	ex_24
TIA1	-0.224538	-0.0956799	-0.353396	-3.41528	0.000331795	1	ex_24
CCDC92	0.259673	0.379116	0.14023	4.26102	0.000379891	1	ex_24
SENP6	0.204539	0.297627	0.111451	4.30655	0.000457435	1	ex_24
NDUFAF5	0.184365	0.283266	0.0854646	3.65366	0.000472058	1	ex_24
SNRNP40	0.0944279	0.162596	0.0262596	2.71498	0.000504853	1	ex_24
RGS20	-0.0474198	0.0332282	-0.128068	-1.15243	0.000515517	1	ex_24
NPHP3	0.149929	0.225008	0.0748504	3.91397	0.000528582	1	ex_24
RSPH3	0.074441	0.13178	0.0171014	2.54452	0.000616465	1	ex_24
DDI2	0.0467282	0.0941493	-0.000692952	1.93132	0.000630495	1	ex_24
SPRED1	-0.295847	0.0377567	-0.629451	-1.73814	0.000636278	1	ex_24
TMEM259	0.15975	0.262497	0.0570024	3.04732	0.000659837	1	ex_24
EEPD1	0.0310078	0.0613749	0.000640738	2.00132	0.000684375	1	ex_24
NPLOC4	0.184274	0.274594	0.0939552	3.99883	0.000696141	1	ex_24
WWC1	-0.0942484	0.0407712	-0.229268	-1.36812	0.000724959	1	ex_24
MACO1	0.197935	0.303436	0.0924344	3.67719	0.00075675	1	ex_24
PPFIA4	0.120971	0.251959	-0.0100175	1.81007	0.000771431	1	ex_24
CPNE3	0.12004	0.213498	0.0265828	2.51745	0.000793823	1	ex_24
SYNDIG1	-0.292903	-0.125512	-0.460294	-3.42957	0.000805465	1	ex_24
UBR2	0.230851	0.410334	0.0513687	2.52092	0.000828848	1	ex_24
FARP1	-0.29896	-0.0758056	-0.522115	-2.62576	0.000836412	1	ex_24
PIK3R1	-0.175802	-0.00384358	-0.347761	-2.00377	0.000901504	1	ex_24
DAGLB	0.0298359	0.0611486	-0.00147684	1.86752	0.00090161	1	ex_24
CCSER1	-0.279668	-0.0345782	-0.524757	-2.23648	0.000924717	1	ex_24
PTPRB	-0.256536	-0.126913	-0.386159	-3.87896	0.000937609	1	ex_24
UBXN2B	0.230116	0.344584	0.115648	3.94013	0.000948905	1	ex_24
SLC22A23	0.136311	0.228459	0.044163	2.8993	0.000967959	1	ex_24
CNTNAP2	-0.780162	0.152322	-1.71265	-1.6398	0.000990018	1	ex_24
CLSTN3	-0.203248	-0.0946652	-0.311831	-3.66871	0.00103575	1	ex_24
FBXL16	-0.300525	-0.0912127	-0.509837	-2.81406	0.00114668	1	ex_24
SCN3B	-0.0844914	0.11131	-0.280293	-0.845754	0.00115637	1	ex_24
TXNDC11	0.107864	0.17881	0.0369187	2.97989	0.00128481	1	ex_24
ST3GAL3	0.263723	0.410131	0.117316	3.53047	0.00129085	1	ex_24
CLASP1	0.324	0.569913	0.0780867	2.58233	0.00141367	1	ex_24
SWAP70	0.0384333	0.208748	-0.131881	0.442286	0.00142704	1	ex_24
ATXN2L	-0.214087	-0.0592755	-0.368898	-2.71041	0.00148311	1	ex_24
FEZ1	-0.233533	-0.0493935	-0.417673	-2.4857	0.0015073	1	ex_24
TRIP11	0.0910383	0.172117	0.0099597	2.20073	0.00150977	1	ex_24
BAZ1B	0.125354	0.197238	0.0534702	3.41786	0.00154443	1	ex_24
CEP43	-0.276908	-0.112511	-0.441305	-3.30134	0.0015812	1	ex_24
PRRC2C	0.38151	0.610221	0.152799	3.26939	0.00159157	1	ex_24
TAGLN3	-0.501694	-0.165417	-0.837971	-2.92409	0.0016785	1	ex_24
RNFT2	-0.0324498	0.0433082	-0.108208	-0.839521	0.00172742	1	ex_24
EXT1	-0.359723	-0.143868	-0.575579	-3.26628	0.00175787	1	ex_24
HOPX	-0.276502	0.000389016	-0.553393	-1.95721	0.00180854	1	ex_24
ZBTB11	0.0806509	0.164765	-0.0034629	1.87927	0.00183268	1	ex_24
CARS2	0.108898	0.175828	0.0419673	3.18892	0.00189779	1	ex_24
ACER3	-0.10592	-0.0138232	-0.198017	-2.25414	0.00198478	1	ex_24
ATXN1	-0.372743	-0.146373	-0.599113	-3.22729	0.00202126	1	ex_24
EPHA10	0.106625	0.186552	0.026699	2.61468	0.00203647	1	ex_24
ST6GAL2	-0.315575	-0.128285	-0.502865	-3.30244	0.00208637	1	ex_24
DZIP1	0.214091	0.347004	0.0811793	3.15706	0.00213589	1	ex_24
LDB2	-0.414191	0.043707	-0.872089	-1.77288	0.00215197	1	ex_24
SRSF5	-0.24745	-0.100761	-0.39414	-3.30627	0.00220122	1	ex_24
PAPOLG	0.0494098	0.13292	-0.0341006	1.15963	0.00226867	1	ex_24
EXPH5	-0.0935185	0.154425	-0.341462	-0.739252	0.00239278	1	ex_24
SGPP2	0.0622193	0.151183	-0.0267446	1.37075	0.00243833	1	ex_24
PPIL2	-0.000317286	0.0204731	-0.0211077	-0.0299114	0.00245817	1	ex_24
FRS2	-0.0896596	0.0437911	-0.22311	-1.31681	0.00246129	1	ex_24
NPM2	0.0512276	0.14081	-0.0383549	1.1208	0.00246374	1	ex_24
ADD3	0.369094	0.613	0.125188	2.96594	0.00265535	1	ex_24
SYT10	-0.362956	-0.143859	-0.582052	-3.24688	0.00265927	1	ex_24
CLCN7	0.0497748	0.0993972	0.000152442	1.96599	0.00266457	1	ex_24
FHIT	0.388667	0.642828	0.134505	2.9972	0.00269031	1	ex_24
EIF2S1	0.0943308	0.187753	0.000908264	1.97902	0.00269353	1	ex_24
OSBP	0.0480214	0.122469	-0.0264265	1.26424	0.00279984	1	ex_24
TSPAN7	-0.160321	0.00659721	-0.32724	-1.8825	0.00289298	1	ex_24
GTPBP10	0.0538762	0.12181	-0.0140578	1.55438	0.00293659	1	ex_24
SORT1	0.324853	0.541367	0.108339	2.94069	0.00294978	1	ex_24
DNAAF4	-0.183405	-0.0187261	-0.348084	-2.18284	0.00297596	1	ex_24
PPFIA3	0.0651147	0.129687	0.000542434	1.97643	0.00302635	1	ex_24
RIPK1	-0.0743161	0.019568	-0.1682	-1.55145	0.00307787	1	ex_24
ZDHHC23	-0.303874	-0.113034	-0.494713	-3.12085	0.00316056	1	ex_24
CALCOCO2	0.12643	0.199044	0.0538152	3.41251	0.00319157	1	ex_24
JAKMIP2	0.261344	0.422598	0.100089	3.1765	0.00321479	1	ex_24
FDPS	0.118725	0.240986	-0.00353636	1.90327	0.00324135	1	ex_24
RNF8	-0.143482	-0.0201875	-0.266776	-2.28088	0.00333062	1	ex_24
KDM5A	0.199307	0.318559	0.0800552	3.27571	0.0034083	1	ex_24
SEC11A	0.112681	0.199633	0.0257296	2.53993	0.00349732	1	ex_24
BAZ2B	0.29953	0.497496	0.101563	2.96549	0.00353107	1	ex_24
SAE1	0.0535521	0.111872	-0.00476793	1.79973	0.00357043	1	ex_24
STK32B	-0.369294	0.115305	-0.853893	-1.49361	0.00358615	1	ex_24
TMEM38B	0.0969171	0.182521	0.0113131	2.21898	0.00363961	1	ex_24
TRIQK	-0.28003	-0.110631	-0.449429	-3.23997	0.00368945	1	ex_24
EAF2	0.103026	0.225163	-0.0191097	1.6533	0.00376888	1	ex_24
RFX1	0.010629	0.0315782	-0.0103202	0.994426	0.00388665	1	ex_24
BRD9	-0.197278	-0.0220648	-0.372491	-2.20678	0.00389456	1	ex_24
USF3	0.0256706	0.052808	-0.00146683	1.85402	0.00400439	1	ex_24
LIFR	0.130317	0.218242	0.042392	2.90494	0.00406175	1	ex_24
EDEM1	0.0755465	0.144051	0.00704232	2.16145	0.00407428	1	ex_24
AGAP2	0.0170233	0.0531067	-0.0190601	0.924664	0.0040946	1	ex_24
DGKG	0.296465	0.617609	-0.0246796	1.80934	0.00410534	1	ex_24
NEU3	-0.136521	0.00197655	-0.275018	-1.93199	0.00420174	1	ex_24
GGA3	0.00531414	0.0653898	-0.0547615	0.173374	0.00420253	1	ex_24
FDFT1	0.233716	0.379777	0.0876549	3.13619	0.00431266	1	ex_24
MORF4L2	-0.157398	-0.0620806	-0.252715	-3.2365	0.0043393	1	ex_24
ROCK2	0.230858	0.370778	0.0909378	3.2338	0.00437407	1	ex_24
PRPSAP2	0.068667	0.123714	0.0136201	2.44491	0.00445467	1	ex_24
MSANTD2	-0.00889013	0.0671185	-0.0848988	-0.229241	0.00446213	1	ex_24
ACAD9	0.00890499	0.039272	-0.021462	0.574751	0.00452578	1	ex_24
SPRED2	-0.38937	-0.136251	-0.64249	-3.01499	0.00465256	1	ex_24
MACIR	-0.0557308	0.0593732	-0.170835	-0.94897	0.00466229	1	ex_24
CEP44	0.0308493	0.0589736	0.00272504	2.14987	0.00477095	1	ex_24
LGMN	0.130699	0.272742	-0.0113436	1.80344	0.00484982	1	ex_24
FBH1	0.053392	0.102545	0.00423934	2.12901	0.0048788	1	ex_24
INPP5B	0.119464	0.194067	0.0448617	3.13857	0.0049055	1	ex_24
SLC25A16	0.14563	0.238135	0.0531246	3.08554	0.00490982	1	ex_24
AFF1	0.186007	0.311196	0.0608181	2.91213	0.00499838	1	ex_24
KCNMB4	-0.2078	-0.0762928	-0.339308	-3.09702	0.00502275	1	ex_24
PSMD9	0.0278664	0.0538606	0.00187224	2.10113	0.00508101	1	ex_24
JPH1	0.283819	0.462465	0.105173	3.11384	0.00511439	1	ex_24
TRAM1	0.108316	0.186455	0.030177	2.71689	0.00513925	1	ex_24
KIAA1217	0.530368	0.934629	0.126108	2.57137	0.00514645	1	ex_24
PRKD1	-0.290595	-0.0912302	-0.48996	-2.85685	0.00515425	1	ex_24
GDAP2	0.08972	0.196935	-0.0174948	1.64015	0.00518985	1	ex_24
RRP15	0.121307	0.230173	0.0124414	2.18395	0.00523777	1	ex_24
RNF168	0.0728454	0.125688	0.0200025	2.70186	0.00529595	1	ex_24
SLC25A28	0.147178	0.247349	0.0470077	2.87973	0.00530542	1	ex_24
NDUFS4	-0.11071	-0.0139258	-0.207495	-2.24197	0.00541994	1	ex_24
ICE2	0.0849274	0.194309	-0.0244545	1.52177	0.00543123	1	ex_24
ADGRV1	0.267376	0.433901	0.100851	3.14696	0.00546768	1	ex_24
CCDC171	0.349241	0.641438	0.0570441	2.3426	0.00549034	1	ex_24
WIPF3	0.135151	0.259546	0.0107561	2.12944	0.00549695	1	ex_24
RPTOR	0.160038	0.325877	-0.00580006	1.89142	0.00556074	1	ex_24
CCM2	-0.0286586	0.0471008	-0.104418	-0.741424	0.00563026	1	ex_24
FOXN2	0.0427672	0.0816907	0.00384378	2.15351	0.0057002	1	ex_24
TTC5	-0.0535936	0.0520149	-0.159202	-0.994631	0.00573123	1	ex_24
SNX30	-0.174124	-0.0582384	-0.29001	-2.94494	0.00578407	1	ex_24
APPBP2	0.106743	0.178084	0.0354014	2.93255	0.0057921	1	ex_24
ATP5MG	-0.146912	0.00195267	-0.295776	-1.93425	0.0058173	1	ex_24
STMN3	-0.214144	-0.0489022	-0.379386	-2.54	0.00584179	1	ex_24
ZBTB16	0.172646	0.504775	-0.159484	1.01882	0.00585663	1	ex_24
TM9SF4	0.089131	0.161638	0.0166244	2.40935	0.00587813	1	ex_24
PDSS2	0.100292	0.212749	-0.0121641	1.74796	0.00601448	1	ex_24
FBXO27	0.00261791	0.0550146	-0.0497787	0.0979263	0.00602581	1	ex_24
TPM1	-0.0821963	0.033308	-0.197701	-1.39477	0.00604571	1	ex_24
ZNF638	0.328065	0.540295	0.115836	3.02972	0.00607913	1	ex_24
TM2D3	-0.245331	-0.102496	-0.388167	-3.36639	0.00608374	1	ex_24
GPI	0.232958	0.375378	0.0905394	3.20596	0.00610383	1	ex_24
UBE2Q2	0.0445858	0.112017	-0.0228457	1.29593	0.00613727	1	ex_24
SLC30A6	0.101246	0.226289	-0.0237978	1.58695	0.00616209	1	ex_24
STAC2	0.0349728	0.0784129	-0.00846727	1.57793	0.00617759	1	ex_24
GLDC	0.150304	0.303544	-0.00293647	1.92241	0.00621212	1	ex_24
SLC12A5	-0.151991	-0.0142903	-0.289691	-2.16337	0.00623086	1	ex_24
CNIH1	-0.0914056	0.029456	-0.212267	-1.48229	0.00632747	1	ex_24
IMPA1	0.0760275	0.170871	-0.0188162	1.57112	0.00633507	1	ex_24
BCL11A	-0.156468	0.0129201	-0.325856	-1.81047	0.00634841	1	ex_24
CDH11	-0.222812	-0.0159138	-0.429711	-2.11072	0.00634996	1	ex_24
TMA7	-0.293862	-0.0326539	-0.555071	-2.20498	0.00637988	1	ex_24
EPHX4	0.166477	0.306309	0.0266441	2.33342	0.00638501	1	ex_24
MYO1B	-0.240476	0.134882	-0.615833	-1.25567	0.00640101	1	ex_24
ABCD4	0.0916346	0.178672	0.0045971	2.06348	0.00653629	1	ex_24
SGPL1	0.238761	0.424152	0.0533685	2.52418	0.00664518	1	ex_24
CEP120	0.0461554	0.12031	-0.0279996	1.21992	0.00665689	1	ex_24
DHDDS	-0.101595	0.0180843	-0.221275	-1.6638	0.00672655	1	ex_24
MSL1	-0.204802	-0.0350299	-0.374574	-2.36437	0.00686045	1	ex_24
TRIM44	-0.248771	-0.0427402	-0.454803	-2.36655	0.00695181	1	ex_24
RCL1	0.0588218	0.106742	0.0109015	2.40584	0.00698373	1	ex_24
TRAPPC13	-0.0257538	0.109773	-0.161281	-0.372446	0.00701245	1	ex_24
PLCL2	-0.217737	-0.0737367	-0.361738	-2.96358	0.00702707	1	ex_24
COLGALT2	0.0688415	0.119952	0.0177311	2.63991	0.00704628	1	ex_24
MFSD14A	0.136229	0.245732	0.0267263	2.43833	0.00712196	1	ex_24
TDG	-0.244275	0.012009	-0.500559	-1.86812	0.00713262	1	ex_24
PKIA	-0.24353	-0.0893648	-0.397695	-3.09609	0.00714486	1	ex_24
ATAD2	0.205356	0.349207	0.0615044	2.79796	0.00720193	1	ex_24
CDC27	0.14624	0.241249	0.0512299	3.01679	0.00727974	1	ex_24
ZDHHC14	-0.276895	-0.00646765	-0.547323	-2.00684	0.00734155	1	ex_24
BPNT2	0.0713449	0.153286	-0.0105966	1.7065	0.00734179	1	ex_24
RGS7BP	0.175966	0.28948	0.0624521	3.03828	0.00737764	1	ex_24
CSRNP2	-0.172619	-0.0265834	-0.318655	-2.31674	0.00751351	1	ex_24
ELAVL2	-0.184744	-0.0674262	-0.302061	-3.08642	0.00752414	1	ex_24
TMEM242	-0.109231	0.00323793	-0.221701	-1.90354	0.00755194	1	ex_24
ZNF519	0.225727	0.366692	0.0847608	3.13846	0.00763026	1	ex_24
C1orf21	-0.222777	-0.0717921	-0.373762	-2.89191	0.00765233	1	ex_24
RYR2	0.281082	0.544713	0.0174508	2.0897	0.0076644	1	ex_24
TUBGCP2	0.0514671	0.163576	-0.0606421	0.899781	0.00768533	1	ex_24
DPYS	-0.213633	-0.00831866	-0.418947	-2.03938	0.00769286	1	ex_24
MARCHF4	-0.0593286	0.027809	-0.146466	-1.33446	0.00773772	1	ex_24
LZTFL1	0.119132	0.226574	0.0116889	2.17319	0.00775053	1	ex_24
NUP58	-0.144328	-0.00870793	-0.279948	-2.08581	0.00783272	1	ex_24
KDM3A	0.140612	0.260717	0.0205079	2.29463	0.00788422	1	ex_24
CNTNAP4	-0.344175	-0.109749	-0.578602	-2.87754	0.00799593	1	ex_24
MOXD1	0.14181	0.287196	-0.00357627	1.91175	0.00800317	1	ex_24
RAB9B	-0.155921	-0.0364277	-0.275415	-2.55746	0.00814695	1	ex_24
NOP56	-0.0653016	0.0215402	-0.152143	-1.47382	0.00816353	1	ex_24
SMURF1	-0.228495	-0.0675006	-0.389489	-2.78172	0.00819434	1	ex_24
DAZAP1	0.0276667	0.0690037	-0.0136704	1.31179	0.00820273	1	ex_24
ZNF75A	0.0382781	0.0784355	-0.00187923	1.86824	0.00820319	1	ex_24
PAXBP1	-0.172955	-0.0661965	-0.279714	-3.17525	0.00827375	1	ex_24
HTR1E	0.345495	0.566131	0.12486	3.06913	0.00833062	1	ex_24
CEP250	0.0404914	0.0836802	-0.00269736	1.83755	0.00838601	1	ex_24
NECAB1	0.246747	0.458939	0.0345547	2.27914	0.00844324	1	ex_24
PELI1	0.203742	0.343005	0.0644788	2.86743	0.00846513	1	ex_24
GLG1	0.343491	0.574878	0.112103	2.90953	0.00850505	1	ex_24
KPNA1	-0.221163	-0.0817896	-0.360536	-3.11015	0.00857055	1	ex_24
ZNF875	0.0292142	0.120088	-0.0616596	0.630091	0.00866432	1	ex_24
XRN1	0.274533	0.456112	0.0929536	2.9633	0.00867779	1	ex_24
NCOR2	-0.0788752	0.0132648	-0.171015	-1.6778	0.00868915	1	ex_24
BMPER	-0.397376	-0.0726572	-0.722095	-2.39851	0.00869179	1	ex_24
ZNF595	0.0496439	0.0942664	0.0050215	2.18052	0.0087192	1	ex_24
NELL1	-0.358744	0.0802911	-0.79778	-1.60152	0.00893165	1	ex_24
TRPS1	-0.278701	-0.104238	-0.453163	-3.13101	0.00896356	1	ex_24
UBR5	0.280421	0.473578	0.0872644	2.84544	0.00896452	1	ex_24
PSMD1	-0.0780252	0.0132167	-0.169267	-1.67606	0.00908435	1	ex_24
ERCC3	0.0750094	0.132015	0.0180038	2.57897	0.00910272	1	ex_24
ANKRD30BL	0.39457	0.670225	0.118915	2.80547	0.00917502	1	ex_24
TMEM131L	0.13626	0.235716	0.0368038	2.68525	0.00923196	1	ex_24
ATG4B	0.117146	0.203669	0.0306242	2.65369	0.00925262	1	ex_24
SELENOH	-0.286572	0.0414512	-0.614596	-1.71229	0.00925363	1	ex_24
GTF2H3	-0.0279133	0.100614	-0.156441	-0.425661	0.00936472	1	ex_24
JDP2	0.067116	0.132347	0.00188489	2.0166	0.00940893	1	ex_24
METTL14	0.0761147	0.175865	-0.0236355	1.49556	0.00951126	1	ex_24
TMOD3	-0.129051	-0.029488	-0.228614	-2.54046	0.00953169	1	ex_24
TBC1D9B	0.0715745	0.135594	0.00755449	2.19124	0.00956712	1	ex_24
C16orf87	-0.0992886	0.0350526	-0.23363	-1.44857	0.00957517	1	ex_24
PHC1	-0.196815	-0.043792	-0.349839	-2.52086	0.00967963	1	ex_24
STX1A	-0.264029	-0.0848077	-0.44325	-2.88742	0.00969097	1	ex_24
SESTD1	0.169975	0.286365	0.0535849	2.86231	0.00976976	1	ex_24
RIMKLA	0.133372	0.234798	0.0319447	2.57726	0.00977768	1	ex_24
RNF114	0.0767374	0.147805	0.00566992	2.11633	0.00982175	1	ex_24
TLE1	-0.163277	0.00989239	-0.336446	-1.848	0.00987695	1	ex_24
TPM3	-0.186355	-0.050218	-0.322493	-2.68295	0.010109	1	ex_24
FSTL4	-0.291367	0.177561	-0.760294	-1.21782	0.010217	1	ex_24
LRRC28	-0.165421	-0.0356357	-0.295206	-2.49812	0.0102935	1	ex_24
SYNC	-0.374865	-0.0367974	-0.712933	-2.1733	0.0103356	1	ex_24
RANGAP1	0.092262	0.177215	0.00730916	2.1286	0.0103824	1	ex_24
SYNGAP1	0.0690322	0.134532	0.00353199	2.06565	0.0103893	1	ex_24
TTC3	0.259844	0.459694	0.0599941	2.54834	0.0104081	1	ex_24
ADGRB2	-0.263239	-0.0473918	-0.479085	-2.3903	0.0104212	1	ex_24
TOLLIP	-0.0946908	0.117346	-0.306728	-0.875274	0.0104299	1	ex_24
ACTL6B	0.115378	0.22435	0.00640512	2.07517	0.0104395	1	ex_24
PLAA	0.0384062	0.115022	-0.0382099	0.982493	0.0105246	1	ex_24
TNFRSF19	0.135327	0.236093	0.0345615	2.63221	0.0105866	1	ex_24
PSD3	-0.218528	-0.0627331	-0.374324	-2.74917	0.0106498	1	ex_24
AHCYL2	0.155296	0.313391	-0.00279905	1.92526	0.0107538	1	ex_24
ZFP91	0.138667	0.230501	0.0468337	2.95952	0.0109229	1	ex_24
MRPS5	-0.194748	-0.0665502	-0.322945	-2.97742	0.0109277	1	ex_24
ATM	0.173531	0.314282	0.0327812	2.41645	0.010956	1	ex_24
GPD2	-0.188795	-0.0672976	-0.310293	-3.04559	0.0109588	1	ex_24
ZNF385D	-0.390357	-0.0953669	-0.685348	-2.5936	0.0109776	1	ex_24
ALDH2	0.0384591	0.0828152	-0.00589703	1.69939	0.0110618	1	ex_24
ZNF675	0.154636	0.270084	0.0391884	2.62527	0.011077	1	ex_24
AACS	0.169371	0.298839	0.0399034	2.56405	0.0111286	1	ex_24
FRYL	0.30576	0.516479	0.0950424	2.84399	0.0111641	1	ex_24
MAP3K2	0.138237	0.283812	-0.0073388	1.86116	0.0111707	1	ex_24
SRSF7	-0.19675	-0.0059402	-0.387559	-2.02098	0.0111748	1	ex_24
ANKMY2	0.241768	0.422662	0.0608742	2.61953	0.0112252	1	ex_24
SURF4	0.0848395	0.157523	0.0121561	2.28776	0.0112448	1	ex_24
ARL6IP6	-0.0106237	0.0434135	-0.0646608	-0.385328	0.0113424	1	ex_24
TMBIM4	-0.106729	0.0553167	-0.268774	-1.2909	0.0114414	1	ex_24
TMEFF1	-0.179479	-0.0576336	-0.301325	-2.88704	0.0115012	1	ex_24
KIN	-0.10272	0.0314416	-0.236882	-1.50064	0.0115866	1	ex_24
TDRD3	0.15899	0.263081	0.0548988	2.99367	0.0116166	1	ex_24
FSD1L	0.15624	0.27353	0.0389493	2.61082	0.0116902	1	ex_24
ZNF195	0.0266639	0.0544872	-0.00115942	1.87829	0.0117721	1	ex_24
FBXW7	-0.178871	-0.0475215	-0.31022	-2.66907	0.0118109	1	ex_24
ABCC1	0.00275453	0.0193456	-0.0138365	0.325404	0.0118329	1	ex_24
RGS17	-0.182934	-0.01622	-0.349648	-2.15065	0.0120125	1	ex_24
MFSD8	0.0799836	0.159741	0.000226208	1.96552	0.0120902	1	ex_24
PIP4K2A	0.114297	0.202743	0.0258508	2.53282	0.0121904	1	ex_24
REPS2	0.228092	0.404057	0.0521269	2.54057	0.0122529	1	ex_24
SOBP	-0.229106	-0.0285504	-0.429661	-2.23898	0.0123492	1	ex_24
DOCK7	0.135312	0.257077	0.013546	2.178	0.0123606	1	ex_24
ADRA1B	-0.0747268	0.0921107	-0.241564	-0.877872	0.0123749	1	ex_24
BICC1	0.176364	0.337558	0.0151704	2.14442	0.0123784	1	ex_24
COPB2	-0.147044	-0.0229972	-0.271091	-2.32332	0.0124054	1	ex_24
DYNLT3	-0.270657	-0.0342161	-0.507098	-2.2436	0.0124487	1	ex_24
CFAP298	-0.219578	-0.0428611	-0.396295	-2.43533	0.0125658	1	ex_24
IFT80	-0.164442	-0.0566194	-0.272265	-2.98917	0.0125761	1	ex_24
PAK1	-0.176162	-0.0290017	-0.323323	-2.34622	0.0126138	1	ex_24
TBCA	-0.13762	-0.0262909	-0.24895	-2.42282	0.0128079	1	ex_24
SHLD2	-0.134303	-0.0284538	-0.240151	-2.48683	0.0128313	1	ex_24
SCD5	-0.344352	-0.0976045	-0.5911	-2.73526	0.0129191	1	ex_24
BCL11B	-0.0417616	0.0980298	-0.181553	-0.585524	0.012971	1	ex_24
SHANK1	-0.00355348	0.019003	-0.02611	-0.308767	0.0129806	1	ex_24
SRGAP2C	-0.0538083	0.0307455	-0.138362	-1.24728	0.0130113	1	ex_24
SRSF3	-0.122849	0.0978038	-0.343501	-1.09121	0.0130501	1	ex_24
JAK2	0.329436	0.558386	0.100487	2.8202	0.0130551	1	ex_24
MIA3	0.189315	0.311842	0.0667875	3.0283	0.0130792	1	ex_24
GABRB2	0.345106	0.553321	0.13689	3.24853	0.0133151	1	ex_24
TMEM155	-0.204014	-0.0452538	-0.362773	-2.51864	0.0133624	1	ex_24
TRMT44	0.0863399	0.190008	-0.0173287	1.63235	0.0133703	1	ex_24
RNF144A	0.572554	1.16383	-0.0187177	1.89792	0.0134439	1	ex_24
SS18L1	0.0277204	0.0659721	-0.0105313	1.42036	0.0134809	1	ex_24
SCRN3	0.122992	0.224657	0.0213265	2.37111	0.0135428	1	ex_24
PCYT1A	0.0047524	0.0451563	-0.0356515	0.230535	0.013593	1	ex_24
UBAP1L	0.131659	0.256986	0.00633141	2.05898	0.0136862	1	ex_24
KYAT3	0.0629399	0.131942	-0.00606223	1.78777	0.0137705	1	ex_24
PIP4P2	-0.190913	-0.0337001	-0.348126	-2.3801	0.0137761	1	ex_24
DNAJC6	-0.150757	0.00637646	-0.30789	-1.88043	0.0137791	1	ex_24
SCAP	-0.0294052	0.0645646	-0.123375	-0.613316	0.0138209	1	ex_24
BSN	-0.201087	-0.0616101	-0.340564	-2.82573	0.0138855	1	ex_24
ITGA11	0.0423545	0.116458	-0.0317485	1.12024	0.0139252	1	ex_24
ABLIM1	0.411074	0.728595	0.0935528	2.53744	0.0140751	1	ex_24
GRIPAP1	-0.0298792	0.0635882	-0.123347	-0.626551	0.0141016	1	ex_24
AFG3L2	0.0662764	0.165963	-0.0334107	1.30307	0.014133	1	ex_24
MSH3	-0.180614	-0.035118	-0.326109	-2.43304	0.0141779	1	ex_24
TAF15	0.18966	0.319899	0.0594209	2.85419	0.0141783	1	ex_24
ZNRF2	-0.144042	-0.0331405	-0.254943	-2.54566	0.0142225	1	ex_24
SYNE1	0.460438	0.80298	0.117895	2.63454	0.0142767	1	ex_24
BCL2L13	0.162107	0.272041	0.0521735	2.89014	0.014381	1	ex_24
SMIM8	-0.148557	-0.0318159	-0.265298	-2.49412	0.0143866	1	ex_24
CDC14A	0.070259	0.224426	-0.0839082	0.893219	0.0143987	1	ex_24
FBLN5	0.0295931	0.0690049	-0.00981872	1.47168	0.0144072	1	ex_24
C11orf58	0.170235	0.340193	0.000277396	1.96316	0.0145457	1	ex_24
BSCL2	-0.179807	-0.051689	-0.307925	-2.75071	0.014557	1	ex_24
ZFYVE21	-0.0555895	0.0462392	-0.157418	-1.06997	0.0146033	1	ex_24
ATP2B3	0.0325199	0.08394	-0.0189001	1.23955	0.0146114	1	ex_24
KLHL1	0.356788	0.693841	0.0197352	2.07472	0.014633	1	ex_24
SESN1	0.213408	0.367697	0.0591188	2.71096	0.0146554	1	ex_24
MBOAT7	0.002507	0.0461762	-0.0411622	0.112519	0.0148436	1	ex_24
OSBPL1A	0.226456	0.392258	0.0606539	2.67696	0.014963	1	ex_24
MED10	-0.23475	-0.0500015	-0.419499	-2.49042	0.0151281	1	ex_24
NAA35	0.174868	0.29407	0.0556662	2.87525	0.015131	1	ex_24
PLK2	-0.211862	-0.0640134	-0.35971	-2.80856	0.015144	1	ex_24
GRID1	0.281472	0.471987	0.0909572	2.89571	0.0151555	1	ex_24
NEXMIF	0.0714753	0.171085	-0.0281348	1.40637	0.0151603	1	ex_24
KHDC1	-0.137071	0.0116139	-0.285755	-1.80687	0.0153265	1	ex_24
CEP89	0.071648	0.171803	-0.0285073	1.4021	0.0153266	1	ex_24
RNF111	-0.302839	-0.0356969	-0.569981	-2.22186	0.0153448	1	ex_24
RPAP2	0.183178	0.325798	0.0405585	2.51734	0.0154278	1	ex_24
ANXA11	0.0307877	0.0767476	-0.0151721	1.31295	0.0154364	1	ex_24
LIN7A	0.265838	0.459403	0.0722723	2.69176	0.0154608	1	ex_24
RPH3A	-0.305414	-0.0644231	-0.546405	-2.48391	0.0157173	1	ex_24
CCAR1	0.166473	0.302264	0.0306823	2.40282	0.0159671	1	ex_24
SPATA6L	0.0930854	0.163076	0.0230949	2.6067	0.0160631	1	ex_24
PPP2R2D	0.207759	0.340607	0.0749115	3.06517	0.0160987	1	ex_24
CCDC144A	0.255648	0.569045	-0.0577497	1.5988	0.0161931	1	ex_24
PARP1	0.00776401	0.134863	-0.119335	0.119727	0.0162875	1	ex_24
SEMA4F	0.0196275	0.0523259	-0.013071	1.17648	0.0163118	1	ex_24
PDPK1	0.0756724	0.150866	0.000479206	1.97245	0.0163378	1	ex_24
SMG7	-0.176891	-0.0388409	-0.314941	-2.51141	0.0163532	1	ex_24
DLGAP3	-0.0435095	0.07144	-0.158459	-0.741865	0.0163544	1	ex_24
WDR61	-0.170594	-0.031659	-0.309529	-2.40658	0.0163901	1	ex_24
EHBP1	0.210191	0.36973	0.0506522	2.58224	0.0165167	1	ex_24
SHB	-0.01265	0.0678108	-0.0931108	-0.308145	0.0167977	1	ex_24
ADAM10	0.252955	0.447568	0.0583425	2.54754	0.0168532	1	ex_24
DST	0.44069	1.04067	-0.159287	1.43962	0.0169417	1	ex_24
GPRASP1	-0.179681	-0.0328035	-0.326559	-2.3977	0.0169424	1	ex_24
PNPLA7	0.0907947	0.184105	-0.00251603	1.90712	0.0169473	1	ex_24
AGAP6	0.0438716	0.129148	-0.0414044	1.00833	0.016975	1	ex_24
NAIP	-0.15514	0.145869	-0.456148	-1.01017	0.0170531	1	ex_24
NUB1	0.0378417	0.0748994	0.000784104	2.00143	0.0170631	1	ex_24
CLUAP1	0.0179926	0.0757464	-0.0397611	0.610608	0.0170665	1	ex_24
TLCD4	0.291986	0.503079	0.0808921	2.71103	0.017072	1	ex_24
NBR1	0.0871145	0.152703	0.0215264	2.60324	0.0172105	1	ex_24
TMEM67	-0.0815288	0.0482499	-0.211308	-1.23128	0.0172531	1	ex_24
CABP1	0.309304	0.638456	-0.0198489	1.84177	0.017306	1	ex_24
ARHGAP32	0.286944	0.475391	0.098496	2.98438	0.0174707	1	ex_24
TMEM64	0.122219	0.216513	0.0279253	2.54041	0.0174922	1	ex_24
AMD1	0.0189334	0.121608	-0.0837408	0.361423	0.0174934	1	ex_24
RBFOX2	-0.152348	0.0462623	-0.350958	-1.50343	0.0175017	1	ex_24
CNTNAP3	0.0862112	0.210669	-0.0382462	1.35766	0.0175175	1	ex_24
IQCE	0.0577677	0.132403	-0.0168677	1.51701	0.0175666	1	ex_24
ATG5	-0.234404	-0.0544432	-0.414366	-2.55291	0.0176225	1	ex_24
IAH1	0.031554	0.122142	-0.059034	0.682703	0.0176321	1	ex_24
ZSCAN5A	0.0390625	0.08393	-0.00580489	1.70639	0.0176604	1	ex_24
ITSN2	0.151506	0.26287	0.0401414	2.66643	0.0177041	1	ex_24
TMLHE	-0.292414	-0.06286	-0.521968	-2.49667	0.0177855	1	ex_24
BTBD1	-0.00370159	0.125991	-0.133395	-0.0559396	0.0177913	1	ex_24
SLC25A3	-0.325932	-0.0849743	-0.56689	-2.65115	0.0178156	1	ex_24
COP1	0.0322867	0.193316	-0.128743	0.392976	0.0179855	1	ex_24
KLF7	-0.187569	-0.0470081	-0.328129	-2.61544	0.0179938	1	ex_24
SNRPD3	-0.0615655	0.0467353	-0.169866	-1.11418	0.018107	1	ex_24
P4HA2	0.0436091	0.0852887	0.00192957	2.0507	0.0181639	1	ex_24
SPIRE1	0.189919	0.421663	-0.0418241	1.60624	0.0182228	1	ex_24
ATAD5	-0.162288	0.0325502	-0.357127	-1.63253	0.0182278	1	ex_24
CEP295	0.12635	0.223983	0.0287174	2.53646	0.0182627	1	ex_24
CACNG3	-0.208981	-0.0151821	-0.402779	-2.11351	0.0183306	1	ex_24
CCDC59	0.231822	0.390509	0.0731349	2.86326	0.0183522	1	ex_24
MLLT11	0.0206766	0.26941	-0.228057	0.162927	0.0183828	1	ex_24
STUM	-0.324459	-0.054901	-0.594018	-2.35915	0.018392	1	ex_24
MTMR7	0.147722	0.252008	0.0434358	2.7763	0.0184026	1	ex_24
NGEF	-0.198743	-0.0636062	-0.333879	-2.88248	0.0185449	1	ex_24
VTI1B	-0.0388676	0.103224	-0.18096	-0.536126	0.0185487	1	ex_24
STAU1	0.0776544	0.183771	-0.0284617	1.43428	0.0185526	1	ex_24
ZNF138	-0.14044	-0.0431649	-0.237716	-2.82968	0.0185612	1	ex_24
VPS13D	0.492748	0.835976	0.149521	2.81378	0.0185682	1	ex_24
MAGI1	0.202259	0.377462	0.027055	2.26262	0.0185836	1	ex_24
MAPK10	0.219318	0.397625	0.0410121	2.41077	0.0185895	1	ex_24
MBOAT2	0.350898	0.624232	0.0775645	2.51615	0.0187218	1	ex_24
RBMS3	0.110851	0.242636	-0.0209342	1.64862	0.0189255	1	ex_24
TMEM184C	-0.210031	0.00940939	-0.429471	-1.87592	0.018954	1	ex_24
NUP42	-0.0386564	0.0678296	-0.145142	-0.711503	0.0190244	1	ex_24
TANK	0.0560418	0.144594	-0.0325099	1.2404	0.0190982	1	ex_24
BRD8	-0.128459	0.0255681	-0.282487	-1.63462	0.0191226	1	ex_24
ARPC5	-0.226412	-0.0581218	-0.394702	-2.63687	0.0192464	1	ex_24
RNLS	-0.0730915	0.0136437	-0.159827	-1.65166	0.01938	1	ex_24
COPS6	-0.171463	0.0785065	-0.421432	-1.34441	0.0194759	1	ex_24
MFSD14B	-0.1504	-0.00801495	-0.292786	-2.07029	0.0195368	1	ex_24
HERC1	0.516368	1.03178	0.000954655	1.96359	0.0195637	1	ex_24
ZNF292	0.183386	0.332445	0.0343263	2.41132	0.019569	1	ex_24
BCAR1	0.0108091	0.0307262	-0.00910811	1.06367	0.0195707	1	ex_24
DCLK2	-0.335431	-0.0544176	-0.616445	-2.33951	0.0196052	1	ex_24
NRXN3	-0.624961	5.46839	-6.71831	-0.201023	0.0196273	1	ex_24
COX20	0.0189524	0.290135	-0.25223	0.136978	0.0196743	1	ex_24
UBR1	0.112888	0.212421	0.0133548	2.22294	0.0198447	1	ex_24
BSG	-0.0439774	0.117922	-0.205877	-0.532394	0.01988	1	ex_24
PPM1A	-0.205356	-0.0551134	-0.3556	-2.67893	0.0203652	1	ex_24
PRKCB	-0.47925	-0.0618177	-0.896683	-2.25022	0.0204887	1	ex_24
DHX30	0.0129868	0.0886363	-0.0626628	0.336467	0.0205559	1	ex_24
IARS1	0.121953	0.238932	0.00497436	2.04331	0.0205903	1	ex_24
GLO1	0.0969762	0.188099	0.00585373	2.08587	0.020595	1	ex_24
STK35	0.034768	0.0898701	-0.0203341	1.23669	0.0206056	1	ex_24
CAMK2G	-0.081127	0.0231662	-0.18542	-1.52461	0.0207169	1	ex_24
NHSL2	0.00825237	0.0958598	-0.0793551	0.184623	0.0208809	1	ex_24
RPL7L1	-0.183394	-0.0239503	-0.342838	-2.25437	0.0209234	1	ex_24
SHC2	0.0381281	0.0722951	0.00396109	2.18719	0.0209696	1	ex_24
EPHB1	0.0993219	0.179168	0.0194759	2.43804	0.0210053	1	ex_24
ATP6V1B2	-0.170909	-0.0442511	-0.297567	-2.64473	0.0210085	1	ex_24
ALK	-0.0798203	0.0390909	-0.198732	-1.31564	0.0210127	1	ex_24
LINS1	0.036798	0.0925898	-0.0189938	1.29271	0.0210154	1	ex_24
DZIP3	0.212296	0.387235	0.0373564	2.37849	0.0210576	1	ex_24
MEIS3	0.147806	0.279516	0.0160956	2.19948	0.0211757	1	ex_24
PDE10A	-0.544319	-0.111634	-0.977005	-2.46564	0.0213753	1	ex_24
WDR5	0.0590604	0.125964	-0.00784353	1.73019	0.0214214	1	ex_24
RPS6KA5	0.415477	0.744734	0.086219	2.4732	0.0214557	1	ex_24
ATP8B2	0.00289433	0.0323698	-0.0265811	0.192458	0.021585	1	ex_24
SLC38A1	0.154064	0.262271	0.0458564	2.79056	0.021661	1	ex_24
SPAG9	0.1195	0.213119	0.025882	2.50182	0.021683	1	ex_24
ATP2C1	0.122838	0.314088	-0.0684119	1.25887	0.0217622	1	ex_24
HADHB	0.0268408	0.0685395	-0.014858	1.2616	0.0217997	1	ex_24
ZNF573	0.123072	0.224329	0.0218154	2.38223	0.0218452	1	ex_24
SIPA1L1	0.182212	0.319096	0.0453277	2.60899	0.0218521	1	ex_24
ATP5MC2	-0.0975744	0.155618	-0.350767	-0.755323	0.0219687	1	ex_24
SLC6A6	0.0148244	0.0710143	-0.0413655	0.517092	0.0220651	1	ex_24
AKAP13	0.211649	0.364883	0.0584159	2.70715	0.0222296	1	ex_24
SLAIN2	0.240534	0.411884	0.0691835	2.75131	0.0224405	1	ex_24
PPM1B	0.034319	0.155108	-0.0864696	0.556874	0.0224491	1	ex_24
KIF21A	-0.10292	0.030195	-0.236036	-1.51538	0.0226415	1	ex_24
NUP153	0.118713	0.206638	0.0307875	2.64625	0.0226655	1	ex_24
ZNF439	0.00814037	0.0985032	-0.0822224	0.176564	0.0227955	1	ex_24
UBP1	-0.131426	-0.0381048	-0.224748	-2.76025	0.022838	1	ex_24
NCAPD3	-0.176774	7.45898e-05	-0.353623	-1.95914	0.0228446	1	ex_24
B3GAT2	0.228933	0.394164	0.0637015	2.71559	0.023018	1	ex_24
XYLB	0.0263332	0.048596	0.00407046	2.31832	0.0230192	1	ex_24
SCAMP5	0.115919	0.200115	0.0317219	2.6984	0.0230371	1	ex_24
RSPRY1	0.0661103	0.146808	-0.0145871	1.60568	0.0231365	1	ex_24
MAP2K2	0.0688198	0.130951	0.00668907	2.17098	0.0231526	1	ex_24
CDYL2	0.17781	0.327232	0.0283887	2.33234	0.0232985	1	ex_24
FBXO7	-0.0862035	0.0443229	-0.21673	-1.29442	0.0233431	1	ex_24
SYNPO	-0.0265426	0.0445367	-0.0976219	-0.731895	0.023371	1	ex_24
MAP2K4	0.14961	0.307286	-0.0080652	1.85971	0.0235309	1	ex_24
CLYBL	0.0205755	0.0740614	-0.0329105	0.753976	0.0235588	1	ex_24
SZT2	0.0256402	0.0487149	0.00256539	2.17787	0.0235959	1	ex_24
MAMLD1	-0.0583284	0.0464133	-0.16307	-1.09146	0.023617	1	ex_24
DCUN1D2	0.0540205	0.0963851	0.0116559	2.49922	0.0236754	1	ex_24
UQCRC2	0.159017	0.27261	0.0454244	2.74373	0.0237962	1	ex_24
MCCC1	0.154636	0.283816	0.0254555	2.34618	0.0238596	1	ex_24
ECHDC2	0.0379013	0.0942385	-0.0184358	1.31858	0.0239333	1	ex_24
IFT74	-0.00493307	0.0259545	-0.0358206	-0.313027	0.0239754	1	ex_24
RPS6KC1	0.275191	0.504268	0.0461146	2.35452	0.0241451	1	ex_24
RMDN3	0.0598903	0.124431	-0.00464998	1.81875	0.024214	1	ex_24
ELAVL1	0.0497603	0.112012	-0.0124917	1.56667	0.0242768	1	ex_24
TSTD2	-0.0122359	0.143965	-0.168437	-0.153533	0.0244049	1	ex_24
TBC1D30	0.0726693	0.138738	0.00660013	2.15576	0.0245428	1	ex_24
FAM149B1	-0.160994	-0.00931672	-0.312671	-2.08035	0.0246843	1	ex_24
TCF4	0.295226	0.745821	-0.155368	1.28415	0.0247726	1	ex_24
MTERF4	-0.122402	0.0393198	-0.284125	-1.48343	0.024899	1	ex_24
MALT1	0.10546	0.18526	0.0256602	2.5902	0.0249339	1	ex_24
FLCN	0.0928626	0.192936	-0.00721062	1.81874	0.0249688	1	ex_24
SPOCK2	-0.100504	0.00964252	-0.21065	-1.78838	0.0250361	1	ex_24
SEPTIN7	-0.190605	-0.0298981	-0.351313	-2.3246	0.0250431	1	ex_24
STARD9	0.0880534	0.154991	0.0211156	2.57824	0.0251061	1	ex_24
IFT57	0.175808	0.313933	0.0376834	2.49469	0.0252114	1	ex_24
USP31	0.165328	0.275621	0.0550341	2.93794	0.0252833	1	ex_24
ZNF623	0.0129898	0.0442415	-0.0182618	0.814664	0.0253996	1	ex_24
THSD7A	-0.601122	-0.0945919	-1.10765	-2.32598	0.0254712	1	ex_24
TENM3	-0.0565201	0.171755	-0.284795	-0.48528	0.025472	1	ex_24
NCL	-0.182809	0.0268256	-0.392443	-1.70916	0.0259012	1	ex_24
TMEFF2	-0.170892	-0.0185851	-0.323198	-2.19913	0.0259288	1	ex_24
ZDHHC20	0.115546	0.220966	0.0101256	2.14822	0.0259416	1	ex_24
SIRPA	0.175871	0.334827	0.0169146	2.16852	0.0260085	1	ex_24
USP25	0.170419	0.297926	0.0429119	2.61958	0.0260167	1	ex_24
XPO5	0.0720359	0.139158	0.00491369	2.10344	0.0260523	1	ex_24
ARMH1	0.0288392	0.0645608	-0.0068824	1.58234	0.0261775	1	ex_24
LHFPL2	-0.0410528	0.0957621	-0.177868	-0.588109	0.0261815	1	ex_24
STRAP	-0.0784846	0.0558468	-0.212816	-1.14513	0.0263031	1	ex_24
TMCO3	0.0226997	0.0828596	-0.0374601	0.739541	0.0263832	1	ex_24
HPS3	0.047631	0.0993817	-0.0041198	1.80393	0.026524	1	ex_24
KLHL7	0.16104	0.283616	0.0384636	2.57499	0.0266241	1	ex_24
TBRG1	-0.16843	-0.050105	-0.286756	-2.78991	0.0266435	1	ex_24
CEPT1	0.0733551	0.162506	-0.0157959	1.6127	0.0268829	1	ex_24
CARMIL1	0.301992	0.53335	0.070635	2.55835	0.0268837	1	ex_24
COG1	-0.020121	0.0676132	-0.107855	-0.4495	0.0269396	1	ex_24
CUL1	0.137483	0.241099	0.0338665	2.60057	0.0270291	1	ex_24
ZNF37A	0.1007	0.183995	0.0174051	2.36951	0.0270876	1	ex_24
EIF2AK1	-0.139623	-0.0184349	-0.260812	-2.25811	0.0271791	1	ex_24
ALKBH8	0.0210429	0.0622751	-0.0201893	1.00027	0.0272185	1	ex_24
OXR1	-0.199976	0.00165912	-0.401612	-1.94384	0.0272951	1	ex_24
CDK5RAP2	0.104431	0.180229	0.0286332	2.70036	0.027434	1	ex_24
STK40	0.020188	0.0455755	-0.00519948	1.55855	0.0275056	1	ex_24
CCDC7	0.266204	0.475575	0.0568338	2.492	0.0275886	1	ex_24
PECR	0.0854675	0.18718	-0.0162446	1.64693	0.0276239	1	ex_24
LRRN1	-0.119604	0.050864	-0.290071	-1.37515	0.0276979	1	ex_24
KDM4A	0.044161	0.101613	-0.0132914	1.50653	0.0276988	1	ex_24
RB1CC1	0.162419	0.283037	0.0418004	2.63919	0.0277186	1	ex_24
REEP5	-0.137692	-0.01754	-0.257843	-2.24608	0.0277253	1	ex_24
CRPPA	0.186065	0.31499	0.0571399	2.82863	0.0281603	1	ex_24
AKAP12	0.0596023	0.178787	-0.0595822	0.980148	0.0283225	1	ex_24
SLC39A9	0.0298263	0.0810443	-0.0213918	1.14136	0.0285339	1	ex_24
SPATA6	0.0941791	0.169497	0.0188608	2.45077	0.0285836	1	ex_24
YAE1	-0.0218689	0.0402408	-0.0839787	-0.690106	0.0286124	1	ex_24
PIGB	-0.00981216	0.0501002	-0.0697245	-0.320994	0.0286516	1	ex_24
WSB1	-0.312653	0.107655	-0.732961	-1.45795	0.0286636	1	ex_24
COX11	-0.151808	-0.0017681	-0.301848	-1.98306	0.0287634	1	ex_24
AHCYL1	0.114523	0.205129	0.0239162	2.47731	0.028814	1	ex_24
GATB	0.0611953	0.135799	-0.013408	1.60771	0.0288218	1	ex_24
DNAJC7	0.144197	0.239651	0.0487431	2.96081	0.028846	1	ex_24
ZFHX2	-0.44582	-0.0225732	-0.869067	-2.0645	0.0288606	1	ex_24
EFNB2	-0.00833224	0.118028	-0.134692	-0.129241	0.0289078	1	ex_24
MAPK14	0.220215	0.418934	0.021495	2.17197	0.0289592	1	ex_24
DGLUCY	0.112838	0.196671	0.0290054	2.63809	0.0289768	1	ex_24
DCP1A	0.0921787	0.171181	0.0131763	2.28685	0.0289892	1	ex_24
RECK	0.0636324	0.161451	-0.0341862	1.27499	0.0292068	1	ex_24
ASPHD1	-0.115343	-0.00629684	-0.224388	-2.07314	0.0292167	1	ex_24
ATP6V1D	-0.212501	-0.0491954	-0.375807	-2.5504	0.0294524	1	ex_24
GFPT2	0.0680025	0.149801	-0.0137959	1.6294	0.0295973	1	ex_24
NAA38	-0.335123	-0.0481574	-0.622088	-2.28888	0.0296141	1	ex_24
UPF3B	0.0126584	0.040008	-0.0146912	0.907141	0.0296233	1	ex_24
RNF165	-0.162346	-0.0235217	-0.301171	-2.29205	0.0296255	1	ex_24
DOCK3	0.20195	0.397871	0.00602959	2.02028	0.0296653	1	ex_24
HIPK3	0.111423	0.210955	0.0118902	2.1941	0.0296969	1	ex_24
BCLAF3	0.00162873	0.0728135	-0.0695561	0.0448445	0.0297619	1	ex_24
ERCC1	0.0211368	0.0447782	-0.00250448	1.75233	0.0300159	1	ex_24
NUP205	0.0226254	0.14613	-0.100879	0.359055	0.03012	1	ex_24
GPALPP1	0.154365	0.261512	0.0472184	2.8237	0.030214	1	ex_24
DDX10	-0.195012	-0.0455821	-0.344443	-2.55783	0.0303908	1	ex_24
DENND10	-0.099418	0.0935145	-0.292351	-1.00997	0.0304768	1	ex_24
NLGN4Y	1.20977e-10	6.03672e-09	-5.79476e-09	0.0400814	0.0305288	1	ex_24
PSMA6	-0.0753223	0.0180424	-0.168687	-1.58121	0.0305446	1	ex_24
CNTRL	0.021551	0.0459197	-0.00281763	1.73334	0.0307325	1	ex_24
USP42	0.000800366	0.0434673	-0.0418666	0.0367659	0.0308492	1	ex_24
ORC2	0.114347	0.197552	0.0311418	2.69354	0.0308631	1	ex_24
PUM3	-0.197114	-0.0408742	-0.353354	-2.47271	0.030954	1	ex_24
SSBP1	-0.15878	-0.0251653	-0.292394	-2.32911	0.0309776	1	ex_24
SPTBN2	-0.0375388	0.0402166	-0.115294	-0.946233	0.0309916	1	ex_24
RLF	0.117624	0.209858	0.0253895	2.49949	0.0310471	1	ex_24
SLC27A4	0.0376959	0.0787485	-0.00335667	1.79971	0.0310647	1	ex_24
TUG1	0.0636436	0.118589	0.00869846	2.27025	0.0311401	1	ex_24
COX10	-0.00802902	0.0460248	-0.0620828	-0.291128	0.0311908	1	ex_24
SDHA	0.0496452	0.100582	-0.00129123	1.91028	0.031222	1	ex_24
PTCH1	-0.0653881	0.0377813	-0.168557	-1.24221	0.0312374	1	ex_24
VWA8	0.0790108	0.22181	-0.0637887	1.08445	0.0312455	1	ex_24
FKBP15	0.0400857	0.0867061	-0.00653474	1.68524	0.0313041	1	ex_24
CYRIA	-0.153681	-0.0232571	-0.284106	-2.30946	0.031334	1	ex_24
PRMT8	0.291557	0.512185	0.0709296	2.59007	0.0314987	1	ex_24
SNAP91	0.296955	0.595763	-0.00185224	1.94781	0.0315368	1	ex_24
VPS35	-0.190392	-0.0348769	-0.345908	-2.39952	0.0316122	1	ex_24
UTP18	0.0630012	0.147162	-0.0211592	1.4672	0.0317515	1	ex_24
PCDH10	-0.101177	0.0105819	-0.212937	-1.77439	0.0317859	1	ex_24
TAF4B	0.0405085	0.105411	-0.0243938	1.2233	0.0317905	1	ex_24
USP20	0.0526186	0.0989791	0.00625815	2.22454	0.0318653	1	ex_24
TBCK	0.211823	0.451555	-0.0279091	1.73179	0.0321234	1	ex_24
SULT1A1	0.0110043	0.0400205	-0.018012	0.743306	0.0321743	1	ex_24
LRGUK	0.0112533	0.0563138	-0.0338073	0.489474	0.0321764	1	ex_24
HOMER2	-0.00182247	0.174519	-0.178164	-0.020256	0.0322159	1	ex_24
GALNT14	-0.329938	-0.0405135	-0.619363	-2.23432	0.0323783	1	ex_24
PDS5B	0.143837	0.258392	0.0292811	2.46094	0.0325455	1	ex_24
HNRNPH1	-0.124893	-0.00338029	-0.246406	-2.01449	0.0328888	1	ex_24
TGOLN2	-0.0193926	0.132662	-0.171447	-0.249969	0.0330258	1	ex_24
RBM12B	0.142589	0.279193	0.00598409	2.04582	0.0332832	1	ex_24
CNOT9	0.0321084	0.079772	-0.0155551	1.32032	0.033389	1	ex_24
DPM1	0.120857	0.208638	0.0330752	2.69846	0.033406	1	ex_24
ACVR1B	0.0218636	0.0973427	-0.0536154	0.567732	0.033416	1	ex_24
ZNF254	0.0165679	0.0659765	-0.0328407	0.657222	0.0335464	1	ex_24
IDH3A	-0.00239102	0.152379	-0.157161	-0.0302792	0.0337708	1	ex_24
RNGTT	-0.158348	-0.0413883	-0.275308	-2.65353	0.0337787	1	ex_24
KCNC1	-0.165073	-0.0271864	-0.302959	-2.3464	0.0339962	1	ex_24
TTYH1	0.0281577	0.0873324	-0.0310171	0.932627	0.0340001	1	ex_24
PARP6	0.0410431	0.0851717	-0.00308536	1.82293	0.0341203	1	ex_24
BTD	-0.215994	0.00933694	-0.441326	-1.87875	0.0341293	1	ex_24
ZNF507	0.0680261	0.125473	0.0105796	2.32092	0.0341825	1	ex_24
ANKRD13D	0.0683848	0.155206	-0.0184367	1.54376	0.0342603	1	ex_24
LRCH3	0.168128	0.297101	0.0391538	2.55497	0.0342666	1	ex_24
DDX27	0.0275236	0.0681017	-0.0130545	1.32942	0.0344424	1	ex_24
DCUN1D4	0.0505669	0.16094	-0.059806	0.89795	0.0346125	1	ex_24
CEP126	0.211187	0.399332	0.0230427	2.20001	0.0346261	1	ex_24
NPRL3	0.107603	0.195328	0.0198772	2.40406	0.0348061	1	ex_24
OGA	0.320073	0.600717	0.0394299	2.23534	0.0349801	1	ex_24
MRPS25	-0.118598	0.0518632	-0.289058	-1.36364	0.0350426	1	ex_24
KIDINS220	0.110789	0.280057	-0.0584787	1.28284	0.0350563	1	ex_24
DENND4A	0.205127	0.360588	0.0496664	2.58613	0.0351174	1	ex_24
XPNPEP3	0.0504448	0.107926	-0.00703593	1.72005	0.0351878	1	ex_24
MTFMT	0.0448293	0.162787	-0.0731286	0.744874	0.0351907	1	ex_24
CFAP91	0.0274309	0.0541451	0.000716783	2.01255	0.0352101	1	ex_24
GINM1	0.138123	0.241218	0.0350286	2.6259	0.0353218	1	ex_24
MIER1	-0.148009	-0.0320804	-0.263938	-2.50233	0.0354642	1	ex_24
PRCP	0.0906085	0.238761	-0.0575438	1.1987	0.0354773	1	ex_24
CBWD6	0.166094	0.3462	-0.0140125	1.80748	0.035754	1	ex_24
PPP3CB	0.057858	0.25413	-0.138414	0.577766	0.0357707	1	ex_24
AP1S3	0.083437	0.181896	-0.0150218	1.66093	0.0357785	1	ex_24
DNM1L	-0.215048	-0.0391311	-0.390964	-2.39594	0.0357845	1	ex_24
NTRK2	-0.202466	0.0441067	-0.449038	-1.60937	0.0358451	1	ex_24
PHF12	0.050069	0.109235	-0.00909742	1.6586	0.0359839	1	ex_24
ANKH	0.16803	0.335688	0.000371843	1.96431	0.0361029	1	ex_24
UBE2V1	-0.172909	-0.0289715	-0.316847	-2.35446	0.0362044	1	ex_24
UQCC2	-0.214797	-0.00463616	-0.424957	-2.0032	0.036279	1	ex_24
FEM1C	0.107629	0.201008	0.0142513	2.25909	0.036418	1	ex_24
ABCE1	0.0992867	0.190509	0.00806415	2.13323	0.0364474	1	ex_24
SLC30A5	0.0377666	0.108926	-0.0333932	1.04021	0.0366741	1	ex_24
OAT	0.0174791	0.182391	-0.147433	0.207738	0.0366789	1	ex_24
PLEKHA5	0.283402	0.508211	0.0585938	2.47081	0.0368391	1	ex_24
PLPP1	-0.102928	0.00217514	-0.208031	-1.9194	0.0368556	1	ex_24
SGK3	0.0392244	0.0809851	-0.00253624	1.84093	0.037032	1	ex_24
ASCC3	0.171265	0.309133	0.0333974	2.43475	0.0370544	1	ex_24
AKAP6	0.137451	0.262934	0.0119685	2.14691	0.0370596	1	ex_24
RAB3IP	0.0813482	0.149195	0.0135015	2.35	0.0371309	1	ex_24
RUNX1T1	-0.258808	-0.0453188	-0.472298	-2.37602	0.0371412	1	ex_24
ANKRD12	0.20515	0.419088	-0.00878742	1.87946	0.0373766	1	ex_24
EIF5B	-0.143661	-0.0289654	-0.258356	-2.45494	0.0375394	1	ex_24
KCNIP2	0.248831	0.461934	0.035727	2.28855	0.0375855	1	ex_24
TVP23C	0.0022953	0.113318	-0.108727	0.0405207	0.0377288	1	ex_24
GPSM2	-0.202667	0.0459883	-0.451322	-1.59747	0.0378274	1	ex_24
CCDC25	0.0403347	0.241933	-0.161264	0.392139	0.0381685	1	ex_24
TMEM50A	-0.116248	0.0203181	-0.252814	-1.66836	0.0382897	1	ex_24
GNS	0.0825229	0.152293	0.0127523	2.3182	0.0385034	1	ex_24
CBLB	0.139497	0.245093	0.0339013	2.5892	0.0385469	1	ex_24
TMCO1	-0.0801848	0.0518375	-0.212207	-1.1904	0.0386149	1	ex_24
AGGF1	0.0541334	0.122067	-0.0138007	1.5618	0.0386264	1	ex_24
FAM98B	0.037678	0.157572	-0.0822159	0.61594	0.038663	1	ex_24
SETD3	0.170105	0.302804	0.0374065	2.51246	0.0387216	1	ex_24
SHC3	-0.248612	0.0586073	-0.555831	-1.58607	0.0387625	1	ex_24
MGAT5B	0.109543	0.237194	-0.0181073	1.68194	0.0387693	1	ex_24
ARHGAP39	-0.0043547	0.0318297	-0.0405391	-0.235877	0.0388195	1	ex_24
CPD	0.155476	0.270458	0.0404932	2.6502	0.0388198	1	ex_24
NUP88	-0.10294	-0.00620639	-0.199674	-2.08571	0.0388537	1	ex_24
TMEM59	0.0156022	0.119953	-0.0887485	0.293048	0.0389159	1	ex_24
EIF2A	-0.149681	-0.00947509	-0.289886	-2.09242	0.0389562	1	ex_24
SLC7A6	-0.0391238	0.0378953	-0.116143	-0.995612	0.0390903	1	ex_24
SLC25A12	0.0583398	0.170648	-0.053968	1.01813	0.0390917	1	ex_24
RAB30	-0.0854654	-0.00243119	-0.1685	-2.01735	0.0393493	1	ex_24
CWC22	-0.154372	-0.0237813	-0.284962	-2.31689	0.0394134	1	ex_24
MRTFA	0.20206	0.357183	0.0469369	2.55301	0.0394409	1	ex_24
SERAC1	0.0573108	0.112567	0.00205447	2.03284	0.0394906	1	ex_24
NCOA5	-0.0796324	0.0465531	-0.205818	-1.23688	0.0396851	1	ex_24
ZNF253	0.0924076	0.18877	-0.00395468	1.87953	0.0397118	1	ex_24
DOCK4	-0.534625	-0.0118854	-1.05736	-2.00453	0.0398391	1	ex_24
WNK1	0.22839	0.456468	0.000311448	1.96264	0.0398483	1	ex_24
SELENOI	0.124394	0.258979	-0.0101921	1.81154	0.0399385	1	ex_24
XKR9	0.0241002	0.0660079	-0.0178076	1.12713	0.0399641	1	ex_24
DIXDC1	0.105637	0.201107	0.0101663	2.16867	0.0400035	1	ex_24
TATDN3	-0.159732	0.00747556	-0.326939	-1.87234	0.0400572	1	ex_24
DENND5B	0.243766	0.468037	0.0194946	2.13033	0.0400696	1	ex_24
PFDN1	-0.228603	-0.0392923	-0.417914	-2.36676	0.0402768	1	ex_24
DDX19A	0.0526934	0.0975865	0.00780034	2.30051	0.0404004	1	ex_24
HIPK2	-0.0805845	0.0331164	-0.194285	-1.38911	0.0404193	1	ex_24
KMT2C	0.184197	0.372991	-0.00459682	1.91224	0.0404235	1	ex_24
EPB41L4A	0.362321	0.646706	0.0779359	2.49709	0.0404635	1	ex_24
KCNK10	-0.0251288	0.0836618	-0.133919	-0.452719	0.0405132	1	ex_24
KIZ	0.122309	0.217942	0.0266765	2.50669	0.0405369	1	ex_24
CABLES1	-0.132547	0.0347903	-0.299885	-1.55248	0.0405501	1	ex_24
FGD6	0.160496	0.307929	0.0130639	2.13363	0.0406652	1	ex_24
MCTS1	-0.13326	0.00324627	-0.269766	-1.91335	0.0406841	1	ex_24
HIVEP1	-0.128463	0.00353526	-0.260461	-1.90747	0.0406965	1	ex_24
KLHDC3	-0.224082	-0.0502045	-0.397959	-2.52588	0.0406968	1	ex_24
EMB	0.0570802	0.120221	-0.00606058	1.77184	0.0407061	1	ex_24
EEF1AKMT1	-0.190517	0.0489373	-0.429972	-1.55941	0.0407165	1	ex_24
KIF3B	0.0720392	0.173687	-0.0296091	1.38905	0.040718	1	ex_24
BBX	0.171946	0.315405	0.0284878	2.34917	0.0408357	1	ex_24
GPATCH2L	-0.126844	-0.0217551	-0.231933	-2.36571	0.0409436	1	ex_24
FBRSL1	0.0154857	0.040472	-0.00950053	1.21473	0.0410673	1	ex_24
POLB	0.0587476	0.121091	-0.00359602	1.84691	0.0410825	1	ex_24
ARF1	-0.208848	-0.0481857	-0.36951	-2.5478	0.0410951	1	ex_24
DDX25	-0.0405348	0.058512	-0.139582	-0.802113	0.0411619	1	ex_24
LPCAT4	-0.101061	0.0372215	-0.239344	-1.4324	0.0411975	1	ex_24
TPGS2	-0.0892374	0.011924	-0.190399	-1.72894	0.0412465	1	ex_24
AIG1	-0.178645	0.0169402	-0.37423	-1.79021	0.0412516	1	ex_24
TBC1D24	-0.0390278	0.0635736	-0.141629	-0.745536	0.0412595	1	ex_24
PPID	0.0579141	0.257002	-0.141174	0.570148	0.0413325	1	ex_24
GTF3C1	-0.104246	-0.00219527	-0.206297	-2.00213	0.0414734	1	ex_24
ARHGAP12	-0.0789571	0.140618	-0.298532	-0.704784	0.0416161	1	ex_24
CYFIP1	0.0399631	0.0746935	0.00523262	2.25526	0.0416915	1	ex_24
ZC2HC1A	-0.0556592	0.0954669	-0.206785	-0.721848	0.0417827	1	ex_24
ANKRD13C	0.169207	0.314353	0.0240607	2.28487	0.0418826	1	ex_24
HHAT	0.0721792	0.170065	-0.0257063	1.44525	0.042072	1	ex_24
METTL8	0.00626631	0.107498	-0.0949649	0.121324	0.0420748	1	ex_24
PDIA3	0.162192	0.315603	0.00878201	2.07216	0.0421896	1	ex_24
AFF4	0.105036	0.243376	-0.0333055	1.4881	0.0422141	1	ex_24
KANSL1L	-0.122682	0.0860689	-0.331432	-1.15186	0.0423473	1	ex_24
POLR1A	0.0122782	0.0795195	-0.054963	0.357889	0.0426803	1	ex_24
KCNQ2	0.0361167	0.102377	-0.0301442	1.06831	0.0427851	1	ex_24
FOXK2	0.106795	0.195609	0.0179819	2.3568	0.0428406	1	ex_24
HTT	0.198772	0.371531	0.0260123	2.25508	0.0430333	1	ex_24
TIAM2	0.331563	0.585644	0.0774815	2.55765	0.0430691	1	ex_24
FAM156A	0.0258546	0.0572056	-0.0054963	1.61635	0.0430998	1	ex_24
BIRC2	-0.142234	-0.0248307	-0.259636	-2.3745	0.0433041	1	ex_24
BRINP2	0.202553	0.361722	0.0433836	2.49418	0.043478	1	ex_24
STRN3	-0.115161	0.00843295	-0.238756	-1.82623	0.0434849	1	ex_24
DENND1B	-0.167621	-0.0284567	-0.306785	-2.36074	0.0435848	1	ex_24
ALG5	0.081173	0.19289	-0.0305443	1.4241	0.0436757	1	ex_24
CSNK2A1	-0.113099	-0.0145308	-0.211666	-2.2489	0.0437257	1	ex_24
PLEKHM2	-0.0319942	0.0299545	-0.0939428	-1.01225	0.043833	1	ex_24
MAN2C1	0.0207147	0.0593075	-0.0178781	1.05201	0.0439397	1	ex_24
DNAJC10	-0.145308	-0.0264878	-0.264128	-2.39689	0.0439795	1	ex_24
RBM10	0.0307418	0.0739188	-0.0124351	1.39549	0.0439867	1	ex_24
USP38	0.127545	0.257803	-0.00271393	1.91913	0.0440951	1	ex_24
KIFBP	-0.00432069	0.0741343	-0.0827757	-0.10794	0.0441275	1	ex_24
CELSR2	0.0338005	0.0957197	-0.0281187	1.06991	0.0442359	1	ex_24
CSE1L	0.057048	0.12899	-0.0148941	1.55419	0.0442569	1	ex_24
FRMD5	0.0215403	0.419996	-0.376915	0.105954	0.044353	1	ex_24
TTC39C	0.219723	0.40747	0.0319761	2.29377	0.0443577	1	ex_24
SH3KBP1	-0.160023	-0.0328978	-0.287148	-2.46717	0.0444251	1	ex_24
RPA1	0.0767997	0.150436	0.0031633	2.04416	0.0447458	1	ex_24
SRSF12	0.102513	0.193707	0.0113188	2.20323	0.0447767	1	ex_24
SARNP	0.0929009	0.163559	0.0222426	2.57694	0.04494	1	ex_24
CACUL1	0.129197	0.231198	0.0271955	2.48253	0.0449828	1	ex_24
KIAA1109	0.138568	0.344819	-0.0676831	1.31678	0.045071	1	ex_24
GPT2	0.0167021	0.0493086	-0.0159044	1.00396	0.0451466	1	ex_24
DDX1	-0.0963455	0.00600206	-0.198693	-1.84502	0.0452305	1	ex_24
BNIP3L	0.287833	0.529137	0.0465292	2.33789	0.0453525	1	ex_24
WASF3	-0.141308	-0.0327065	-0.24991	-2.55023	0.0456001	1	ex_24
NEMF	0.188896	0.349464	0.0283275	2.30574	0.04562	1	ex_24
UTP4	0.0608472	0.150875	-0.0291802	1.32469	0.0457955	1	ex_24
C9orf85	-0.0542122	0.0349517	-0.143376	-1.19167	0.0458512	1	ex_24
SHISA7	0.0167895	0.0778099	-0.044231	0.539275	0.0458916	1	ex_24
AATF	-0.0227764	0.0764962	-0.122049	-0.44968	0.0459543	1	ex_24
NSG2	-0.21152	-0.0317429	-0.391296	-2.30603	0.0462563	1	ex_24
ZNF189	0.036166	0.0924247	-0.0200926	1.25997	0.0464533	1	ex_24
GPR89A	0.0080823	0.0657075	-0.0495429	0.274897	0.0465661	1	ex_24
IFRD1	-0.132998	0.0086933	-0.27469	-1.83971	0.0467227	1	ex_24
EID1	-0.103322	0.111946	-0.318589	-0.94072	0.0469047	1	ex_24
CALU	-0.0733776	0.0516901	-0.198445	-1.14992	0.0469533	1	ex_24
ATG14	-0.0513263	0.0694022	-0.172055	-0.833256	0.0469553	1	ex_24
HIKESHI	-0.0383821	0.0531626	-0.129927	-0.821758	0.0469587	1	ex_24
PER3	0.165023	0.293509	0.0365377	2.51732	0.0472541	1	ex_24
CLK4	-0.151313	-0.0176586	-0.284967	-2.21892	0.0473058	1	ex_24
CES4A	-0.107375	0.078203	-0.292952	-1.13403	0.0474335	1	ex_24
ZCCHC8	0.0841418	0.166488	0.00179539	2.0027	0.0474987	1	ex_24
EEF2	-0.173628	-0.00931917	-0.337937	-2.07113	0.0475155	1	ex_24
ZMAT3	-0.112124	0.040904	-0.265153	-1.43607	0.0475212	1	ex_24
B3GLCT	0.24839	0.438874	0.0579064	2.55579	0.0475407	1	ex_24
SLC9B2	-0.137259	-0.0199859	-0.254532	-2.29398	0.0475753	1	ex_24
CCDC62	0.0349494	0.0824774	-0.0125786	1.44125	0.0477377	1	ex_24
FAM81A	0.186593	0.364034	0.0091521	2.06106	0.047765	1	ex_24
SCGB2B2	0.0731812	0.136521	0.00984176	2.26451	0.0477783	1	ex_24
BCL7A	0.0270855	0.0569869	-0.00281597	1.77538	0.0479872	1	ex_24
MEF2A	-0.100696	0.0529855	-0.254377	-1.28422	0.0481946	1	ex_24
SLF2	0.102639	0.188928	0.0163495	2.33133	0.0482864	1	ex_24
SSR3	-0.0128416	0.1612	-0.186883	-0.144616	0.0483263	1	ex_24
ANKLE2	-0.0809829	0.0391108	-0.201077	-1.32166	0.0484325	1	ex_24
EIF1AX	-0.200246	-0.0323375	-0.368154	-2.33743	0.0484808	1	ex_24
MYOM2	-0.0693687	0.11383	-0.252567	-0.742147	0.0485025	1	ex_24
SLC25A40	0.0694167	0.179236	-0.0404024	1.23889	0.0485246	1	ex_24
USP7	0.118108	0.211213	0.0250022	2.48628	0.0486895	1	ex_24
BRI3	-0.0572803	0.14349	-0.258051	-0.559183	0.0489116	1	ex_24
MAU2	0.0511712	0.104633	-0.00229077	1.87598	0.0489302	1	ex_24
POLR2F	0.00625854	0.0467345	-0.0342175	0.303056	0.0491218	1	ex_24
TIGAR	0.0989075	0.188854	0.00896045	2.15521	0.0491728	1	ex_24
AFDN	0.16545	0.322371	0.00852962	2.0665	0.0491849	1	ex_24
SAMD8	-0.115674	-0.0142827	-0.217065	-2.23606	0.0492335	1	ex_24
ELK4	-0.0753007	0.0366231	-0.187224	-1.31863	0.0492607	1	ex_24
CAMKV	-0.191565	-0.026919	-0.356211	-2.28041	0.0493837	1	ex_24
API5	0.0832266	0.150497	0.015956	2.42485	0.0493874	1	ex_24
INKA2	-0.0875835	0.0556348	-0.230802	-1.19859	0.0493879	1	ex_24
ELMOD3	0.0300025	0.0743507	-0.0143458	1.32595	0.0494224	1	ex_24
SETX	0.0825384	0.158825	0.0062522	2.1206	0.0496843	1	ex_24
STRADB	-0.300162	-0.0478349	-0.552489	-2.33152	0.0498089	1	ex_24
ABCB7	-0.000781707	0.0804052	-0.0819686	-0.0188715	0.0498955	1	ex_24
ARHGEF18	0.0133164	0.050837	-0.0242042	0.695606	0.0499075	1	ex_24
ART3	0.200979	0.45637	-0.054412	1.54239	0.0499174	1	ex_24
RNF146	-0.0968468	0.0370065	-0.2307	-1.41809	0.0499453	1	ex_24
PUS7	0.00467888	0.0819313	-0.0725736	0.118707	0.0500129	1	ex_24
WDR12	-0.255315	-0.0520437	-0.458587	-2.46177	0.0502384	1	ex_24
BRWD3	0.133649	0.237563	0.0297345	2.5208	0.0502587	1	ex_24
DEF8	0.038291	0.121557	-0.0449749	0.901318	0.0503046	1	ex_24
OSTM1	-0.0370365	0.0606177	-0.134691	-0.743339	0.050407	1	ex_24
SACS	0.173554	0.316901	0.0302064	2.37297	0.0504917	1	ex_24
OAZ1	-0.254713	-0.0229957	-0.48643	-2.15447	0.0505158	1	ex_24
UBASH3B	-0.109536	0.0876158	-0.306687	-1.08894	0.0505744	1	ex_24
EXOC7	-0.0484713	0.0817983	-0.178741	-0.729272	0.0506597	1	ex_24
IPO11	0.130882	0.241908	0.019857	2.31051	0.0508374	1	ex_24
CFAP46	-0.0133201	0.0341659	-0.060806	-0.54978	0.0509623	1	ex_24
HERPUD2	0.0572612	0.114009	0.000513266	1.97769	0.0511045	1	ex_24
SYTL5	-0.0565232	0.236794	-0.34984	-0.377692	0.0511791	1	ex_24
VPS53	0.118042	0.213197	0.0228863	2.43136	0.0516323	1	ex_24
UBN2	0.213538	0.389165	0.0379119	2.38305	0.0516774	1	ex_24
HEATR1	0.0177185	0.119394	-0.0839574	0.341552	0.0517219	1	ex_24
MAPK1	0.162778	0.361162	-0.035607	1.60818	0.0517812	1	ex_24
NUS1	0.0464028	0.129376	-0.03657	1.09612	0.0517902	1	ex_24
SNX1	0.117368	0.211845	0.0228913	2.43485	0.0518001	1	ex_24
SEC16A	0.0365266	0.075142	-0.00208872	1.85395	0.0519078	1	ex_24
SKIL	-0.052588	0.0620095	-0.167186	-0.899414	0.0521707	1	ex_24
SMC3	0.0481395	0.149855	-0.0535759	0.927605	0.0523123	1	ex_24
ULK4	0.150915	0.275215	0.0266143	2.37962	0.0523344	1	ex_24
MOSPD2	0.0981978	0.202731	-0.0063354	1.84118	0.0523734	1	ex_24
ATP6V0E2	-0.244793	-0.0177583	-0.471828	-2.11327	0.0526266	1	ex_24
KAT6B	-0.224874	-0.0404282	-0.409319	-2.38956	0.0527276	1	ex_24
ARF4	-0.225783	-0.0429067	-0.408659	-2.41981	0.0527614	1	ex_24
MZF1	0.032708	0.0919366	-0.0265206	1.08236	0.052895	1	ex_24
OGDH	0.0325965	0.134435	-0.0692415	0.62735	0.0529784	1	ex_24
MYO10	-0.0711439	0.113083	-0.25537	-0.756892	0.0529897	1	ex_24
NPTN	-0.124447	0.0446509	-0.293545	-1.44243	0.0530128	1	ex_24
GK5	-0.132379	0.0107892	-0.275547	-1.81226	0.053102	1	ex_24
ZNF529	-0.128455	-0.0221258	-0.234785	-2.36781	0.0532449	1	ex_24
AKAP9	0.205063	0.377249	0.0328776	2.3342	0.0533056	1	ex_24
SNCB	-0.139168	0.0871488	-0.365484	-1.20523	0.0534966	1	ex_24
BBS5	-0.172355	-0.0321529	-0.312556	-2.40945	0.0534995	1	ex_24
SLAIN1	0.206588	0.366247	0.0469296	2.53607	0.0535364	1	ex_24
TNR	-0.239874	0.144519	-0.624267	-1.22308	0.0539592	1	ex_24
PMS2	-0.00938148	0.113211	-0.131974	-0.149988	0.0540459	1	ex_24
NRSN1	-0.189424	0.0660768	-0.444925	-1.45309	0.0540468	1	ex_24
PTGR1	0.00699219	0.0424303	-0.0284459	0.386715	0.0541497	1	ex_24
TMX2	-0.0466951	0.0311394	-0.12453	-1.17584	0.0541754	1	ex_24
CRACDL	0.254224	0.489492	0.0189559	2.11788	0.0542038	1	ex_24
RUNX2	-0.314064	-0.0028462	-0.625281	-1.97789	0.0542261	1	ex_24
CFLAR	0.0420062	0.099845	-0.0158326	1.42345	0.0542523	1	ex_24
CARNMT1	-0.163552	0.0102753	-0.337379	-1.84411	0.0542638	1	ex_24
ACOX3	0.0315548	0.0605459	0.00256363	2.13328	0.0543108	1	ex_24
VPS26B	-0.0871742	0.0448561	-0.219204	-1.29408	0.0543265	1	ex_24
CHRM2	0.365486	0.663025	0.0679471	2.40755	0.0544117	1	ex_24
CFDP1	-0.119844	-0.0154455	-0.224242	-2.24994	0.0544759	1	ex_24
CYFIP2	-0.0925959	0.0530882	-0.23828	-1.24574	0.0544847	1	ex_24
HNRNPA2B1	-0.178915	-0.0335814	-0.324248	-2.41284	0.0544914	1	ex_24
TBC1D32	-0.120303	0.0377775	-0.278384	-1.49158	0.0545388	1	ex_24
KDM1B	-0.055743	0.0832286	-0.194715	-0.786163	0.0545389	1	ex_24
TTC28	0.0942181	0.290839	-0.102403	0.939189	0.0546573	1	ex_24
MPP7	0.21816	0.416523	0.0197957	2.15556	0.0547041	1	ex_24
ARHGAP17	0.168892	0.300157	0.0376265	2.52178	0.0547585	1	ex_24
DPY19L2	0.176596	0.330638	0.0225539	2.24693	0.0550178	1	ex_24
CEP104	0.0110142	0.0609409	-0.0389126	0.432382	0.0551244	1	ex_24
RAB15	-0.165198	0.0090231	-0.339419	-1.85846	0.0552455	1	ex_24
BACH2	-0.211843	-0.00320628	-0.420479	-1.99008	0.0552849	1	ex_24
YARS1	0.0652304	0.123931	0.00653001	2.178	0.0553223	1	ex_24
DIP2C	0.272304	0.493736	0.0508722	2.41025	0.0555413	1	ex_24
ERC1	0.248852	0.511076	-0.0133721	1.86002	0.0555492	1	ex_24
CLCN6	-0.0140087	0.130863	-0.15888	-0.189524	0.0555821	1	ex_24
HCN1	-0.26417	-0.0389076	-0.489433	-2.29849	0.0557002	1	ex_24
RESF1	0.0747143	0.149541	-0.000112298	1.95702	0.0558351	1	ex_24
C5orf24	-0.226724	-0.0420151	-0.411432	-2.40579	0.0562474	1	ex_24
TCEAL4	-0.170487	0.0533791	-0.394352	-1.49263	0.0562768	1	ex_24
ACBD3	0.0456084	0.125099	-0.033882	1.12455	0.0565213	1	ex_24
LRRC40	-0.0111113	0.123126	-0.145349	-0.162232	0.0566548	1	ex_24
WDR59	0.134389	0.250587	0.0181899	2.26678	0.056757	1	ex_24
KLHL20	0.0215079	0.0558866	-0.0128709	1.22618	0.0569199	1	ex_24
FBXL3	0.0473446	0.172815	-0.0781261	0.739565	0.0570099	1	ex_24
AAMDC	0.112423	0.212129	0.0127161	2.20993	0.0571314	1	ex_24
MAN1C1	0.217268	0.498633	-0.0640971	1.51347	0.0572665	1	ex_24
UBE2K	0.129892	0.261626	-0.00184148	1.93257	0.0572749	1	ex_24
SON	-0.168322	0.0117103	-0.348354	-1.83248	0.0573496	1	ex_24
CSNK1G1	0.156259	0.286199	0.0263184	2.35694	0.0573533	1	ex_24
KLHL8	-0.0138498	0.120296	-0.147996	-0.202355	0.0573966	1	ex_24
TMEM267	-0.0729228	0.0284255	-0.174271	-1.41025	0.0575362	1	ex_24
PUDP	0.0665973	0.140685	-0.00749011	1.76182	0.0575475	1	ex_24
PGBD1	-0.0300355	0.0653353	-0.125406	-0.617259	0.0578987	1	ex_24
URGCP	0.112096	0.240593	-0.0164007	1.7098	0.0579003	1	ex_24
MAP3K10	0.0125259	0.0376331	-0.0125812	0.977826	0.057915	1	ex_24
SSTR2	-0.220876	-0.00752075	-0.434231	-2.02905	0.0580343	1	ex_24
UFM1	-0.0965972	0.0545873	-0.247782	-1.25229	0.058081	1	ex_24
MAST1	0.159009	0.293684	0.0243326	2.31408	0.058172	1	ex_24
STK32C	-0.059496	0.0655769	-0.184569	-0.932336	0.0581787	1	ex_24
GCNT4	0.294935	0.650774	-0.060903	1.62451	0.058519	1	ex_24
SLC23A2	0.174011	0.320255	0.0277671	2.3321	0.0585925	1	ex_24
TACC2	0.0200482	0.0836828	-0.0435865	0.617489	0.0586163	1	ex_24
AP3M2	-0.145108	0.0620694	-0.352286	-1.37277	0.0588259	1	ex_24
PTDSS2	0.00319849	0.092573	-0.086176	0.0701421	0.0588275	1	ex_24
KHDC4	-0.00087466	0.0813519	-0.0831013	-0.0208485	0.0588597	1	ex_24
HSP90AA1	0.0365237	0.603973	-0.530926	0.126153	0.0590518	1	ex_24
TMEM65	0.171885	0.317158	0.0266122	2.31901	0.0592023	1	ex_24
SH3GLB1	-0.125574	-0.0122331	-0.238915	-2.17151	0.0592888	1	ex_24
INTS4	0.00425949	0.0645565	-0.0560375	0.138456	0.0593608	1	ex_24
PFN2	-0.182732	-0.0335348	-0.331929	-2.4005	0.0593856	1	ex_24
YTHDF2	0.0350165	0.0723723	-0.00233927	1.83723	0.0595484	1	ex_24
ANXA6	0.115413	0.223748	0.0070767	2.08799	0.0596129	1	ex_24
CAPRIN2	-0.0156496	0.0918736	-0.123173	-0.285265	0.0597096	1	ex_24
CADM2	-0.00374929	0.304781	-0.31228	-0.0238176	0.0602436	1	ex_24
PPP4R1	-0.161453	-0.0313611	-0.291545	-2.43245	0.0604802	1	ex_24
SYN3	0.505139	0.876708	0.13357	2.66452	0.0607473	1	ex_24
GNPTAB	-0.187577	-0.0340907	-0.341063	-2.39529	0.0607558	1	ex_24
DLC1	-0.292575	-0.00440825	-0.580742	-1.98995	0.061006	1	ex_24
AKTIP	0.0449623	0.186989	-0.0970644	0.620479	0.0611453	1	ex_24
RAD17	-0.0293168	0.0598576	-0.118491	-0.644354	0.0611466	1	ex_24
ZADH2	0.0281774	0.0727299	-0.0163751	1.23959	0.0612372	1	ex_24
NCOR1	0.115374	0.221691	0.0090573	2.12694	0.0612874	1	ex_24
DNAJA1	-0.198526	0.120879	-0.517931	-1.21821	0.0614252	1	ex_24
HAGH	-0.104778	-0.00162917	-0.207927	-1.99092	0.0617069	1	ex_24
COPS4	0.0395848	0.171393	-0.0922234	0.588619	0.061732	1	ex_24
CPE	-0.211687	-0.0333611	-0.390014	-2.32663	0.061807	1	ex_24
CKB	-0.185433	-0.0112098	-0.359656	-2.08607	0.0618435	1	ex_24
SH3GL2	0.262559	0.482886	0.0422326	2.33565	0.0619266	1	ex_24
UBE2QL1	0.00661286	0.0866426	-0.0734169	0.161952	0.0619853	1	ex_24
NMT2	0.156939	0.291938	0.0219394	2.27849	0.0621232	1	ex_24
PACS2	0.0686773	0.132713	0.00464186	2.10204	0.062135	1	ex_24
SEC13	-0.0630491	0.0970038	-0.223102	-0.772082	0.0621793	1	ex_24
SPG11	0.132485	0.242772	0.0221973	2.35444	0.0625081	1	ex_24
TAF3	0.00125737	0.0745937	-0.072079	0.0336041	0.0625888	1	ex_24
RNF4	0.0401252	0.0887234	-0.00847296	1.61825	0.062644	1	ex_24
SRPK1	0.17868	0.32162	0.0357394	2.45001	0.0626792	1	ex_24
GTF2B	0.0190104	0.0774447	-0.0394239	0.637633	0.0627891	1	ex_24
TMEM175	0.027635	0.0652165	-0.00994655	1.44123	0.0628239	1	ex_24
VDAC3	-0.0430648	0.139859	-0.225989	-0.461425	0.0629051	1	ex_24
ACVR2B	0.0598928	0.128525	-0.0087398	1.71038	0.0629215	1	ex_24
PRPF40B	0.0637919	0.118943	0.00864109	2.26705	0.0633415	1	ex_24
AMY2B	-0.113315	-0.0141877	-0.212442	-2.24049	0.0634954	1	ex_24
GNG2	-0.226286	-0.0354377	-0.417134	-2.3239	0.0636097	1	ex_24
SNTB2	0.148172	0.319703	-0.0233584	1.69306	0.0636676	1	ex_24
ZNF737	-0.114851	0.0154293	-0.245131	-1.72784	0.0638986	1	ex_24
IQSEC1	0.22583	0.480459	-0.0288003	1.73828	0.0641921	1	ex_24
BTBD3	0.161998	0.294948	0.0290485	2.3882	0.0643223	1	ex_24
OMG	-0.196404	0.0675345	-0.460342	-1.45846	0.0644355	1	ex_24
RNF216	0.12609	0.250514	0.00166584	1.9862	0.0644637	1	ex_24
UHMK1	-0.124371	0.0237861	-0.272527	-1.6453	0.0645678	1	ex_24
COX19	0.0355324	0.0917829	-0.020718	1.23807	0.0646142	1	ex_24
BABAM2	0.246896	0.460035	0.0337561	2.27037	0.0647074	1	ex_24
RAD52	0.0739906	0.151346	-0.00336462	1.87471	0.0647512	1	ex_24
TOP1	0.0902473	0.17726	0.00323404	2.03281	0.0647645	1	ex_24
SNED1	0.140392	0.354335	-0.0735523	1.28614	0.0647698	1	ex_24
BRCC3	0.0391549	0.096484	-0.0181741	1.33863	0.064898	1	ex_24
GTF2IRD1	0.0129258	0.0346865	-0.00883484	1.16422	0.0651194	1	ex_24
RUBCN	-0.0976536	-0.00165404	-0.193653	-1.99373	0.065132	1	ex_24
TNRC6B	0.197988	0.409039	-0.013064	1.83864	0.0653455	1	ex_24
SYT13	-0.0474653	0.0567953	-0.151726	-0.892286	0.0655019	1	ex_24
PSMC6	-0.0641978	0.0650287	-0.193424	-0.973681	0.0658035	1	ex_24
MRPS35	-0.0954272	0.0171037	-0.207958	-1.66207	0.0663821	1	ex_24
GPBP1	0.103465	0.220553	-0.0136224	1.73193	0.0664507	1	ex_24
CFL1	-0.205629	0.0371993	-0.448457	-1.65971	0.0666089	1	ex_24
SMC5	-0.089639	0.0559693	-0.235247	-1.20659	0.0666978	1	ex_24
PLEKHA8	-0.00850933	0.0950156	-0.112034	-0.161101	0.066789	1	ex_24
TSNARE1	0.00997907	0.037502	-0.0175438	0.710631	0.066792	1	ex_24
ALG8	-0.119701	-0.00283294	-0.236569	-2.00747	0.0670431	1	ex_24
PSME3IP1	-0.0149089	0.106587	-0.136405	-0.24051	0.0671367	1	ex_24
RAI1	-0.044142	0.0221759	-0.11046	-1.30458	0.0673417	1	ex_24
CANX	0.1501	0.279696	0.020504	2.27006	0.0674612	1	ex_24
WDR35	0.0235074	0.0816395	-0.0346248	0.792566	0.0674891	1	ex_24
ZNF398	0.0563397	0.107466	0.00521295	2.1598	0.0675509	1	ex_24
PPP3R1	0.143756	0.263028	0.0244844	2.36231	0.0675765	1	ex_24
CMAS	-0.160538	-0.0283636	-0.292712	-2.38056	0.0675983	1	ex_24
VPS37B	-0.0135547	0.0818933	-0.109003	-0.278336	0.0676208	1	ex_24
GAP43	-0.186395	0.003696	-0.376486	-1.92186	0.0677309	1	ex_24
C1orf115	-0.103689	0.0682542	-0.275632	-1.18194	0.0680241	1	ex_24
SLC2A12	0.014405	0.116971	-0.0881614	0.275268	0.0681648	1	ex_24
IFT52	0.0178673	0.0420038	-0.00626924	1.45088	0.0681719	1	ex_24
NAA50	-0.115046	-0.0141754	-0.215916	-2.2354	0.0682289	1	ex_24
SMIM13	-0.144477	-0.0105814	-0.278372	-2.11486	0.0682848	1	ex_24
SLC30A4	0.132209	0.246012	0.0184058	2.27696	0.068335	1	ex_24
TRAF5	0.0954796	0.179701	0.0112585	2.22197	0.0683636	1	ex_24
PFKP	0.0704502	0.171891	-0.0309906	1.36119	0.0684726	1	ex_24
GPC1	-0.0850552	0.0992597	-0.26937	-0.904458	0.0684738	1	ex_24
P4HTM	-0.00277698	0.1179	-0.123454	-0.0451021	0.0687039	1	ex_24
RIC3	-0.172687	-0.0206114	-0.324762	-2.22561	0.0690796	1	ex_24
DCUN1D5	0.0424493	0.13336	-0.0484613	0.915175	0.0691052	1	ex_24
IWS1	0.0719874	0.138712	0.00526252	2.11454	0.0692097	1	ex_24
CDYL	-0.0604563	0.0713705	-0.192283	-0.898847	0.0693406	1	ex_24
RTN4RL2	-0.0703708	0.0745852	-0.215327	-0.951491	0.0693641	1	ex_24
MLF2	-0.0964398	0.152684	-0.345563	-0.758735	0.0695087	1	ex_24
CLPB	-0.0104424	0.0269261	-0.0478109	-0.547699	0.0695621	1	ex_24
YPEL2	0.146949	0.269721	0.0241774	2.34594	0.0695719	1	ex_24
RALA	0.00172512	0.0587545	-0.0553042	0.0592884	0.0696203	1	ex_24
MFF	-0.110621	-0.00335462	-0.217887	-2.02126	0.0696736	1	ex_24
MAP3K21	0.0599024	0.125693	-0.0058883	1.78455	0.069735	1	ex_24
TRMT13	-0.133387	0.00272674	-0.269501	-1.9207	0.0698072	1	ex_24
CTNND1	-0.0102469	0.106753	-0.127247	-0.171655	0.069917	1	ex_24
PHYKPL	-0.012855	0.0258993	-0.0516093	-0.650131	0.0700069	1	ex_24
DENND3	0.116409	0.232296	0.000522266	1.9688	0.0700159	1	ex_24
ZC3H12B	0.0776081	0.144207	0.0110094	2.28396	0.070105	1	ex_24
NFE2L1	-0.0455953	0.112765	-0.203956	-0.564315	0.0701255	1	ex_24
ZNF133	0.061613	0.114549	0.00867683	2.28122	0.0701333	1	ex_24
CTNNB1	-0.121138	0.0210643	-0.263341	-1.66964	0.0701883	1	ex_24
PXYLP1	0.122917	0.298097	-0.0522632	1.37523	0.0703126	1	ex_24
RERG	-0.186351	0.0400867	-0.412789	-1.61299	0.0703958	1	ex_24
UNC79	-0.124912	0.0591687	-0.308992	-1.32998	0.0704118	1	ex_24
TET3	0.0541655	0.13254	-0.0242095	1.35454	0.0704972	1	ex_24
TXNL4A	0.0398036	0.204624	-0.125017	0.473324	0.0705222	1	ex_24
APIP	0.0267005	0.0633717	-0.00997059	1.42707	0.0707869	1	ex_24
LIMA1	0.0559826	0.110674	0.00129129	2.00624	0.0709534	1	ex_24
CBX5	-0.0740081	0.0766588	-0.224675	-0.962741	0.0709948	1	ex_24
CNTN6	0.516458	1.03357	-0.000655925	1.95748	0.0710216	1	ex_24
SLITRK5	0.116203	0.257927	-0.0255208	1.60703	0.0715693	1	ex_24
BTBD8	-0.042688	0.100995	-0.186371	-0.582305	0.0716345	1	ex_24
SEPTIN5	-0.156908	-0.0206733	-0.293143	-2.25738	0.0716716	1	ex_24
HSF2	-0.0668065	0.0795688	-0.213182	-0.894539	0.0720423	1	ex_24
STMN2	-0.147426	0.00331074	-0.298163	-1.91692	0.0720548	1	ex_24
PLXDC2	0.118136	0.521774	-0.285502	0.573639	0.0721284	1	ex_24
ELOC	-0.181571	-0.0279371	-0.335205	-2.31637	0.072173	1	ex_24
STX17	-0.0883561	0.049552	-0.226264	-1.25573	0.0722446	1	ex_24
RHOBTB2	-0.0811261	0.0766693	-0.238921	-1.00766	0.0723099	1	ex_24
RAI2	-0.0124846	0.0132374	-0.0382066	-0.951301	0.0723516	1	ex_24
MTF2	-0.130295	0.0541751	-0.314766	-1.38436	0.0725051	1	ex_24
ELK3	-0.153341	0.0701797	-0.376863	-1.34459	0.0726171	1	ex_24
SLC25A24	0.0737929	0.160083	-0.0124974	1.6761	0.0726237	1	ex_24
ZNF814	-0.097634	0.0365267	-0.231795	-1.42634	0.0728911	1	ex_24
ELOVL7	-0.127107	0.0669509	-0.321166	-1.28377	0.0729284	1	ex_24
ATP6V1E1	-0.172246	-0.0238398	-0.320653	-2.27481	0.0732592	1	ex_24
ZNF565	-0.156026	0.0121598	-0.324212	-1.81826	0.0734001	1	ex_24
ULK1	0.0327673	0.067304	-0.00176945	1.85955	0.0734728	1	ex_24
USP33	0.271172	0.548743	-0.00639932	1.91478	0.0734901	1	ex_24
SKAP2	0.195121	0.379039	0.0112034	2.07936	0.0736855	1	ex_24
C1GALT1	0.151877	0.29031	0.0134435	2.1503	0.0737216	1	ex_24
DRG1	-0.101591	0.0648565	-0.268038	-1.19626	0.0739024	1	ex_24
GPS2	-0.132966	0.147089	-0.413021	-0.930564	0.0739489	1	ex_24
WASHC5	-0.133127	-0.0133376	-0.252917	-2.17819	0.0740677	1	ex_24
COX16	-0.0267328	0.0708019	-0.124267	-0.537197	0.0741884	1	ex_24
SGCE	-0.163894	-0.0224974	-0.30529	-2.27181	0.0742215	1	ex_24
PSMA3	-0.11706	0.1274	-0.36152	-0.938534	0.0742291	1	ex_24
RGS7	-0.275203	-0.0368537	-0.513553	-2.26301	0.0743247	1	ex_24
ATF7IP2	0.0949892	0.177348	0.0126303	2.26054	0.074458	1	ex_24
NEK7	0.0975377	0.184182	0.010893	2.20637	0.0744827	1	ex_24
GRIA1	-0.283918	-0.0410447	-0.526791	-2.29119	0.0745322	1	ex_24
NUP54	-0.064754	0.0363985	-0.165906	-1.25469	0.0746763	1	ex_24
CDK5R1	-0.11542	0.0747612	-0.305601	-1.18949	0.074829	1	ex_24
KCTD20	0.0169345	0.0505213	-0.0166523	0.988215	0.0752082	1	ex_24
PASK	0.0445169	0.113857	-0.0248227	1.25832	0.07522	1	ex_24
CDK13	0.0172236	0.226503	-0.192055	0.161305	0.0754271	1	ex_24
DBT	0.0862633	0.184981	-0.0124549	1.71268	0.0754354	1	ex_24
PGM3	-0.148083	-0.00772657	-0.288439	-2.06786	0.075466	1	ex_24
GLB1L3	0.0466464	0.116469	-0.0231764	1.30939	0.0754733	1	ex_24
PRR14L	0.111365	0.230886	-0.00815552	1.82623	0.0754906	1	ex_24
PLCL1	0.207296	0.395367	0.0192252	2.16032	0.0755674	1	ex_24
SYNCRIP	-0.110096	0.0263225	-0.246515	-1.58178	0.0755947	1	ex_24
FBXO33	0.119389	0.219113	0.0196657	2.34647	0.0756026	1	ex_24
TRAF6	0.0802756	0.168011	-0.00745974	1.79332	0.076084	1	ex_24
NHLRC2	0.0956933	0.181643	0.00974383	2.18216	0.0762323	1	ex_24
DOK6	-0.155256	0.125967	-0.43648	-1.08205	0.0762625	1	ex_24
DAAM1	0.165687	0.34844	-0.0170656	1.77694	0.0764463	1	ex_24
ZNF697	-0.13805	-0.00282725	-0.273272	-2.00094	0.0764561	1	ex_24
FLYWCH1	0.0465804	0.102914	-0.00975313	1.62063	0.0768329	1	ex_24
DCAF5	0.122861	0.227357	0.0183649	2.30442	0.0768615	1	ex_24
RAPH1	-0.272238	-0.0327949	-0.511682	-2.22841	0.077248	1	ex_24
KIAA0319	-0.0886882	0.0233493	-0.200726	-1.5515	0.0776303	1	ex_24
MICAL3	0.192171	0.424416	-0.0400744	1.62177	0.0777608	1	ex_24
CCDC30	0.151572	0.311314	-0.00817066	1.85971	0.077944	1	ex_24
SIPA1L2	-0.163609	-0.0131607	-0.314058	-2.13142	0.0779496	1	ex_24
AIMP1	-0.0941243	0.0271383	-0.215387	-1.52133	0.0779899	1	ex_24
CHMP4B	-0.0892872	0.11164	-0.290215	-0.87096	0.0780305	1	ex_24
IPO9	0.130299	0.246908	0.0136896	2.19006	0.0780926	1	ex_24
ITPR2	0.0458145	0.113466	-0.0218371	1.32731	0.0786193	1	ex_24
ZNF709	0.0185304	0.0591972	-0.0221363	0.893087	0.078752	1	ex_24
BANP	0.0758665	0.17768	-0.0259468	1.46047	0.078755	1	ex_24
SNX32	0.0781752	0.162777	-0.00642607	1.81109	0.0787671	1	ex_24
RASGRP1	-0.161964	-0.0252205	-0.298707	-2.32145	0.0792744	1	ex_24
SUPT6H	0.00513184	0.159339	-0.149076	0.0652252	0.0793249	1	ex_24
SS18	-0.110684	-0.00937239	-0.211997	-2.14128	0.0793737	1	ex_24
NAA16	0.141064	0.268765	0.0133636	2.16507	0.0794722	1	ex_24
TOM1L1	-0.201184	-0.0118573	-0.39051	-2.08271	0.0795584	1	ex_24
LRRC49	0.148461	0.291604	0.00531777	2.03278	0.0795892	1	ex_24
ZNF445	0.0480135	0.0981228	-0.00209569	1.87799	0.0796462	1	ex_24
GABRA2	-0.155134	0.0278776	-0.338145	-1.66141	0.0796832	1	ex_24
SRRM1	0.0951625	0.184233	0.00609203	2.09402	0.0797501	1	ex_24
DHX35	0.0823776	0.175349	-0.0105942	1.73663	0.0800055	1	ex_24
PRELID2	0.339233	0.659129	0.0193378	2.07844	0.0800994	1	ex_24
OPN3	0.0118026	0.0598746	-0.0362694	0.481208	0.0801449	1	ex_24
ABCC8	0.0840592	0.22094	-0.0528218	1.20362	0.0802227	1	ex_24
DHX29	-0.137988	-0.0110922	-0.264885	-2.13129	0.08024	1	ex_24
MTMR12	-0.159253	-0.0111159	-0.30739	-2.10704	0.0804645	1	ex_24
ARMH4	-0.155581	-0.0117529	-0.299409	-2.12012	0.0805406	1	ex_24
N4BP2L2	0.176792	0.351628	0.00195632	1.98189	0.0806447	1	ex_24
ITPRID2	-0.0637542	0.0278193	-0.155328	-1.36454	0.0808741	1	ex_24
SMCHD1	0.133349	0.293912	-0.0272143	1.62776	0.0812421	1	ex_24
CCDC149	0.0902743	0.167753	0.0127956	2.28365	0.0813018	1	ex_24
RIMKLB	-0.0741982	0.0221863	-0.170583	-1.50881	0.0814233	1	ex_24
HELZ	0.134225	0.284232	-0.015781	1.75377	0.081464	1	ex_24
CC2D1A	0.0598293	0.132824	-0.0131652	1.60647	0.0817201	1	ex_24
SLC24A4	-0.186788	0.0255627	-0.399138	-1.72402	0.0817533	1	ex_24
NPAT	0.0984951	0.186977	0.0100135	2.18177	0.0818986	1	ex_24
BRD7	-0.132721	-0.0134799	-0.251962	-2.18153	0.0819311	1	ex_24
ARL6	-0.0803547	0.0162952	-0.177005	-1.62951	0.082051	1	ex_24
ZNF528	-0.135922	-0.00228806	-0.269556	-1.99352	0.0822001	1	ex_24
FAM131A	-0.192357	-0.0249389	-0.359775	-2.25192	0.0822272	1	ex_24
RMND1	0.0486623	0.116141	-0.0188168	1.41342	0.0822342	1	ex_24
ZFAT	0.0697682	0.145094	-0.00555722	1.81537	0.0825449	1	ex_24
UBA1	0.0136254	0.156588	-0.129337	0.186799	0.0828785	1	ex_24
SMC6	-0.112972	0.000864359	-0.226808	-1.94508	0.083079	1	ex_24
GPX4	-0.18669	-0.0208597	-0.352521	-2.20651	0.0831334	1	ex_24
GGT7	-0.123145	-0.00560703	-0.240683	-2.05346	0.0831406	1	ex_24
CCDC102B	-0.112611	0.00405524	-0.229277	-1.89184	0.0832213	1	ex_24
ZNF483	0.0208545	0.249141	-0.207432	0.179047	0.0837014	1	ex_24
ANKRD26	0.259119	0.509337	0.00890073	2.02968	0.0837086	1	ex_24
MAGI3	0.290225	0.568134	0.0123167	2.04683	0.0838515	1	ex_24
TMEM168	-0.139439	-0.0168945	-0.261984	-2.23017	0.0840082	1	ex_24
HMG20A	-0.107896	-0.00367524	-0.212118	-2.02908	0.0841622	1	ex_24
OPA1	0.150652	0.283838	0.0174659	2.21699	0.0841991	1	ex_24
DHX57	0.0321441	0.0733208	-0.00903264	1.53002	0.0843807	1	ex_24
STARD13	-0.133878	-0.00563818	-0.262117	-2.04614	0.0846767	1	ex_24
MGMT	0.00806588	0.0550779	-0.0389461	0.336272	0.0851101	1	ex_24
RAP1GAP	-0.0248904	0.106202	-0.155983	-0.372137	0.0851309	1	ex_24
FAM20B	-0.00425868	0.0688077	-0.0773251	-0.114237	0.0853145	1	ex_24
PI4KA	0.212796	0.415785	0.00980819	2.05467	0.0856821	1	ex_24
CDON	0.0267491	0.112981	-0.0594824	0.607982	0.0857147	1	ex_24
MAPRE2	0.156932	0.30989	0.00397292	2.01087	0.0860392	1	ex_24
COG2	0.0745122	0.173353	-0.0243286	1.47754	0.086099	1	ex_24
HPCAL4	-0.216794	-0.0214281	-0.412159	-2.17494	0.086299	1	ex_24
PGM2L1	-0.182582	-0.01275	-0.352413	-2.10711	0.086409	1	ex_24
ANXA1	0.2625	0.612156	-0.0871553	1.47142	0.0865497	1	ex_24
WIPI2	-0.0555131	0.0464866	-0.157513	-1.06671	0.0866958	1	ex_24
EXOSC3	-0.0548031	0.029439	-0.139045	-1.27504	0.0868158	1	ex_24
CFAP69	-0.072106	0.0700818	-0.214294	-0.993933	0.0869267	1	ex_24
STYK1	0.0915572	0.175144	0.00797085	2.14687	0.0869903	1	ex_24
N4BP1	0.0509241	0.103206	-0.00135744	1.90908	0.0870469	1	ex_24
HSPA9	-0.0940816	0.00395855	-0.192122	-1.88083	0.0870564	1	ex_24
ZNF577	0.0812953	0.1571	0.00549091	2.10193	0.0871077	1	ex_24
TSPYL2	0.143879	0.267799	0.0199586	2.27564	0.0873134	1	ex_24
CLTB	-0.0973774	0.0895734	-0.284328	-1.02089	0.0873996	1	ex_24
DDX5	-0.346736	-0.0370346	-0.656437	-2.19434	0.0875364	1	ex_24
AKAP8L	0.156592	0.320785	-0.00760185	1.86922	0.0878429	1	ex_24
PSD	0.0781113	0.194747	-0.0385246	1.31259	0.0878623	1	ex_24
ESCO1	0.0858735	0.163123	0.00862443	2.17878	0.0879601	1	ex_24
MARCHF11	-0.036835	0.118851	-0.192521	-0.463725	0.0879962	1	ex_24
MARK2	-0.00726222	0.0324845	-0.0470089	-0.35811	0.0880015	1	ex_24
CIRBP	-0.262152	0.107007	-0.63131	-1.39184	0.0880852	1	ex_24
MTMR4	-0.0361627	0.0822255	-0.154551	-0.598688	0.088219	1	ex_24
SNW1	0.008011	0.0964578	-0.0804358	0.177522	0.088313	1	ex_24
PGGT1B	0.0115879	0.0637221	-0.0405464	0.435642	0.0885141	1	ex_24
ZBTB46	0.000784277	0.0899867	-0.0884182	0.0172322	0.0885406	1	ex_24
PYGB	0.0368866	0.0794079	-0.00563472	1.70024	0.0885754	1	ex_24
PSMB7	-0.0625352	0.0651865	-0.190257	-0.959639	0.0887	1	ex_24
ZNF160	0.0538108	0.116592	-0.00897035	1.67992	0.0887351	1	ex_24
DCP1B	0.00558946	0.038909	-0.0277301	0.32879	0.0888071	1	ex_24
FAM78B	-0.0889852	0.00945076	-0.187421	-1.77179	0.0891953	1	ex_24
LRP11	-0.0880318	0.0082583	-0.184322	-1.79187	0.089205	1	ex_24
SLC3A1	-0.410843	0.274661	-1.09635	-1.17467	0.0892472	1	ex_24
CAMK2D	-0.15823	0.00800913	-0.32447	-1.86554	0.0892734	1	ex_24
CEP95	0.109578	0.205439	0.0137176	2.24043	0.0892793	1	ex_24
PPIG	0.135398	0.254016	0.01678	2.23723	0.0892862	1	ex_24
NR2F1	-0.186163	-0.0232897	-0.349035	-2.24023	0.0894326	1	ex_24
KIFC2	0.0843772	0.166449	0.00230584	2.01503	0.0899062	1	ex_24
PPARGC1B	-0.035668	0.0256277	-0.0969637	-1.1405	0.090058	1	ex_24
PCMTD2	-0.123944	-0.0122553	-0.235634	-2.17502	0.0901697	1	ex_24
ATP2A2	0.139983	0.325272	-0.0453057	1.48072	0.0901755	1	ex_24
SLC25A43	0.0243601	0.0766452	-0.027925	0.913165	0.0902539	1	ex_24
VWC2	-0.0686446	0.161781	-0.29907	-0.583881	0.0902619	1	ex_24
PSMB2	-0.00871634	0.101759	-0.119192	-0.154638	0.0902829	1	ex_24
SKP1	-0.110605	0.042272	-0.263481	-1.41801	0.0903033	1	ex_24
ZNF410	-0.0190878	0.07854	-0.116716	-0.383204	0.090342	1	ex_24
PIGN	0.128084	0.252308	0.00385955	2.02086	0.0904382	1	ex_24
GTF2H2	0.0480391	0.144399	-0.0483212	0.977113	0.0905222	1	ex_24
UPF2	-0.0952491	0.0197622	-0.21026	-1.62319	0.0910176	1	ex_24
RARRES1	-0.306625	0.0548518	-0.668101	-1.66255	0.0910439	1	ex_24
JOSD1	-0.04619	0.106579	-0.198959	-0.5926	0.0910448	1	ex_24
DNAJC16	0.065806	0.16642	-0.0348081	1.2819	0.0910739	1	ex_24
ASTN2	-0.126741	0.0385929	-0.292074	-1.50246	0.091096	1	ex_24
NRDC	0.051	0.292425	-0.190425	0.414034	0.0912349	1	ex_24
SREK1IP1	0.0596659	0.145455	-0.0261236	1.36314	0.0912353	1	ex_24
SETBP1	-0.194377	0.139363	-0.528118	-1.14153	0.0913938	1	ex_24
GAB1	0.294528	0.562069	0.0269879	2.15767	0.0915295	1	ex_24
DSTYK	-0.0637608	0.0412627	-0.168784	-1.18991	0.0916068	1	ex_24
FLRT3	0.100304	0.204383	-0.00377427	1.88889	0.0916159	1	ex_24
SF3B3	0.0262455	0.0986082	-0.0461172	0.710866	0.0919393	1	ex_24
SHTN1	0.145115	0.322074	-0.0318436	1.60727	0.0921866	1	ex_24
ADCY1	0.174277	0.35279	-0.00423595	1.91346	0.0922036	1	ex_24
B4GALNT3	-0.00969355	0.0157497	-0.0351368	-0.74672	0.0922776	1	ex_24
BCLAF1	0.132206	0.248378	0.0160339	2.23048	0.0927074	1	ex_24
PTPN11	-0.0515605	0.0514643	-0.154585	-0.980897	0.0927124	1	ex_24
TCERG1	0.146246	0.289513	0.00297873	2.00071	0.0928174	1	ex_24
TMED8	0.0964107	0.183965	0.00885582	2.15821	0.0930226	1	ex_24
PTPRK	0.219505	0.456615	-0.017606	1.81443	0.0930614	1	ex_24
LETMD1	0.0311931	0.0855413	-0.0231551	1.12492	0.0935659	1	ex_24
TATDN1	0.0821302	0.204656	-0.0403957	1.31378	0.0935791	1	ex_24
OPTN	-0.171191	-0.013318	-0.329063	-2.12531	0.0936363	1	ex_24
GABRG3	-0.444769	0.00722089	-0.896758	-1.92865	0.0936569	1	ex_24
AP3D1	0.045913	0.094694	-0.00286809	1.84473	0.0938038	1	ex_24
KANTR	0.159688	0.310447	0.00892889	2.07605	0.0941499	1	ex_24
MAP9	-0.107881	0.00836068	-0.224122	-1.81899	0.0942164	1	ex_24
EIF4E3	0.122499	0.231693	0.0133049	2.19878	0.0943236	1	ex_24
CEP192	0.0168721	0.138513	-0.104769	0.271855	0.0943482	1	ex_24
GRSF1	0.00536822	0.0943296	-0.0835932	0.118271	0.0943734	1	ex_24
INPP5A	0.0493899	0.123335	-0.024555	1.30912	0.0944179	1	ex_24
JAM3	0.074326	0.15177	-0.00311805	1.88105	0.0947811	1	ex_24
PURA	0.139578	0.271566	0.0075909	2.07269	0.0948129	1	ex_24
STXBP5	0.230182	0.437642	0.0227226	2.17463	0.0948712	1	ex_24
STEAP2	-0.176692	0.0172686	-0.370652	-1.78547	0.0948815	1	ex_24
LTA4H	0.0275139	0.160104	-0.105076	0.406714	0.0949325	1	ex_24
CRYZL1	0.0933083	0.169425	0.0171911	2.40262	0.0949611	1	ex_24
NSUN2	0.0847342	0.186081	-0.016613	1.63868	0.0949801	1	ex_24
UBAP2L	0.0268566	0.0864133	-0.0327	0.883832	0.0950433	1	ex_24
EPDR1	0.0467296	0.188187	-0.0947276	0.647463	0.0953758	1	ex_24
ZNF791	0.0352288	0.0739224	-0.00346474	1.78446	0.0956706	1	ex_24
ZNF451	0.0977203	0.214408	-0.0189673	1.64138	0.0958938	1	ex_24
ZNF334	0.0504154	0.128247	-0.0274157	1.26957	0.0959568	1	ex_24
SLC7A1	0.0233724	0.0468612	-0.000116489	1.95024	0.0960299	1	ex_24
GABARAPL2	-0.182342	0.07718	-0.441863	-1.37708	0.0961647	1	ex_24
TYW5	0.105614	0.225814	-0.0145857	1.72213	0.0964281	1	ex_24
TIMM23	0.078339	0.152589	0.00408949	2.06791	0.0964694	1	ex_24
THEMIS	-0.0602928	0.156124	-0.276709	-0.546038	0.0965435	1	ex_24
COMMD10	-0.0753257	0.0806466	-0.231298	-0.94655	0.0966911	1	ex_24
SYNM	-0.113835	0.00447335	-0.232144	-1.88586	0.0967124	1	ex_24
NSFL1C	0.0203282	0.107651	-0.0669946	0.456267	0.0967496	1	ex_24
PLA2G4C	0.0734659	0.163304	-0.0163725	1.60277	0.0968002	1	ex_24
SH2B1	0.0268069	0.0807227	-0.027109	0.97449	0.0971767	1	ex_24
GAB2	-0.183004	-0.00279461	-0.363213	-1.99036	0.097319	1	ex_24
GRAMD1C	-0.0335004	0.0580132	-0.125014	-0.717485	0.0973565	1	ex_24
ARID5B	0.137417	0.288862	-0.0140277	1.77842	0.0973988	1	ex_24
SYCE1	0.00497291	0.0873318	-0.077386	0.118344	0.0977473	1	ex_24
RPL30	-0.0113241	0.527002	-0.549651	-0.0412295	0.0978078	1	ex_24
PIK3R3	0.00391525	0.146191	-0.13836	0.0539359	0.0979387	1	ex_24
LCA5	-0.266881	-0.00516223	-0.5286	-1.99862	0.0980695	1	ex_24
PDCD6	-0.126828	-0.0123966	-0.24126	-2.17229	0.0980978	1	ex_24
JMJD1C	-0.118487	0.0221916	-0.259165	-1.65079	0.0981558	1	ex_24
MPC1	0.0553483	0.187205	-0.0765088	0.822714	0.0982505	1	ex_24
USP53	-0.0293463	0.0828867	-0.141579	-0.512485	0.0982604	1	ex_24
ZNHIT6	-0.111688	0.00207574	-0.225452	-1.9242	0.0982711	1	ex_24
HGSNAT	-0.183898	0.0476556	-0.415451	-1.55659	0.0983293	1	ex_24
PDLIM5	-0.144844	0.0173965	-0.307084	-1.7498	0.0983902	1	ex_24
ZNF736	0.117653	0.227998	0.00730818	2.08977	0.0984067	1	ex_24
KHDRBS1	0.103771	0.216796	-0.00925328	1.7995	0.0984396	1	ex_24
ADARB1	0.128654	0.242417	0.014891	2.21651	0.0986918	1	ex_24
GIGYF1	0.00971399	0.0326906	-0.0132626	0.828629	0.0986982	1	ex_24
MCF2L	0.134039	0.281648	-0.0135697	1.77978	0.0987257	1	ex_24
GABRG2	-0.169765	-0.0144951	-0.325034	-2.14294	0.0987331	1	ex_24
ZC3H8	-0.0908209	0.00161065	-0.183252	-1.92581	0.0987828	1	ex_24
METTL9	0.114611	0.217901	0.0113219	2.1748	0.0987982	1	ex_24
B4GALT5	-0.0344154	0.0630187	-0.13185	-0.692293	0.0988104	1	ex_24
MAPK8IP2	0.00763838	0.0845024	-0.0692257	0.194772	0.098834	1	ex_24
TMEM62	0.0448094	0.127825	-0.0382065	1.05793	0.0988364	1	ex_24
CDC5L	-0.00161222	0.0685325	-0.071757	-0.0450482	0.0989882	1	ex_24
CCDC65	-0.245787	-0.00627782	-0.485296	-2.01134	0.0991165	1	ex_24
VCP	0.0192929	0.126069	-0.0874834	0.354136	0.0995082	1	ex_24
TBCE	0.0473056	0.114281	-0.0196698	1.38435	0.0995281	1	ex_24
TSPOAP1	0.00757397	0.0765765	-0.0614286	0.215133	0.0995815	1	ex_24
ZNF532	0.0848254	0.191209	-0.0215583	1.56278	0.0997023	1	ex_24
FILIP1L	-0.357398	0.177975	-0.892772	-1.30841	0.0998821	1	ex_24
TTN	-0.366687	0.0455734	-0.778947	-1.7433	0.0998878	1	ex_24
AZIN2	0.0448544	0.120072	-0.0303629	1.16879	0.100001	1	ex_24
RHOT1	0.120922	0.228507	0.0133362	2.20292	0.100023	1	ex_24
ELF2	0.12398	0.232798	0.0151619	2.23305	0.100328	1	ex_24
EXOC1	-0.138186	-0.011786	-0.264587	-2.14272	0.100374	1	ex_24
RSRP1	-0.202669	0.00917593	-0.414515	-1.87507	0.100594	1	ex_24
UBE4B	0.155069	0.341648	-0.0315093	1.62897	0.100622	1	ex_24
ABHD2	0.228721	0.449418	0.00802478	2.03123	0.100696	1	ex_24
GDI2	-0.0746614	0.0200115	-0.169334	-1.54568	0.100723	1	ex_24
MPV17	0.0343952	0.100374	-0.0315834	1.02175	0.100835	1	ex_24
RHBDL2	-0.2791	0.0317118	-0.589913	-1.75999	0.10099	1	ex_24
INTS3	0.091559	0.184556	-0.00143837	1.92965	0.100996	1	ex_24
LTN1	-0.0997157	0.00579661	-0.205228	-1.85229	0.101005	1	ex_24
SLC1A4	0.0697578	0.151351	-0.0118354	1.67566	0.101143	1	ex_24
PCBP2	-0.10348	0.0118349	-0.218795	-1.75881	0.101439	1	ex_24
CHD3	0.0210803	0.0639363	-0.0217758	0.964076	0.101661	1	ex_24
AP3B2	0.0814892	0.155844	0.00713458	2.14803	0.101721	1	ex_24
ZMYM5	0.0136107	0.0562603	-0.0290389	0.625479	0.101759	1	ex_24
KMT2A	0.187138	0.372166	0.00210976	1.98231	0.101814	1	ex_24
MARS1	0.0713574	0.158504	-0.0157896	1.60485	0.101912	1	ex_24
PPA2	0.0510362	0.149147	-0.0470752	1.01955	0.102015	1	ex_24
TEFM	-0.0536901	0.0342478	-0.141628	-1.19665	0.102231	1	ex_24
CIAO1	-0.148472	-0.0149763	-0.281968	-2.17984	0.102427	1	ex_24
CWF19L2	0.0772657	0.177746	-0.0232144	1.50714	0.1025	1	ex_24
KBTBD12	0.0419495	0.12006	-0.0361612	1.0526	0.102896	1	ex_24
MAEA	0.000593489	0.025381	-0.024194	0.0469275	0.102987	1	ex_24
FAR2	0.163065	0.312186	0.0139434	2.14323	0.103057	1	ex_24
TRNAU1AP	0.000125552	0.0916721	-0.091421	0.002688	0.103118	1	ex_24
CPNE1	0.0407945	0.112387	-0.0307983	1.11681	0.103186	1	ex_24
ABCB10	0.0132128	0.11938	-0.0929542	0.243923	0.103298	1	ex_24
ANKRD36C	0.316327	0.622705	0.0099494	2.02361	0.103316	1	ex_24
PRDM10	0.0172804	0.0663392	-0.0317784	0.690375	0.103499	1	ex_24
ABHD12	0.0558188	0.124506	-0.0128683	1.59277	0.103682	1	ex_24
SLC25A23	0.0117779	0.0345828	-0.0110271	1.01224	0.103761	1	ex_24
CBWD5	0.117126	0.231041	0.00320962	2.01519	0.1038	1	ex_24
AOPEP	-0.150564	-0.00251713	-0.298611	-1.99329	0.103962	1	ex_24
STYXL1	0.0481468	0.108504	-0.0122107	1.56345	0.104026	1	ex_24
TRAM2	0.00681848	0.1283	-0.114663	0.110009	0.104059	1	ex_24
TPST2	0.0374669	0.0968679	-0.021934	1.23624	0.104166	1	ex_24
PARP8	0.20914	0.437512	-0.0192313	1.79491	0.104167	1	ex_24
KAT2B	0.0458898	0.0976789	-0.00589941	1.7367	0.104246	1	ex_24
ARPC1A	0.0460984	0.124043	-0.0318461	1.15917	0.104259	1	ex_24
ZNF585B	0.0265504	0.0787356	-0.0256348	0.997176	0.104263	1	ex_24
TBC1D15	0.134475	0.26122	0.00772965	2.07949	0.104361	1	ex_24
BZW2	0.143929	0.275402	0.0124568	2.14567	0.104367	1	ex_24
NT5C3A	0.000894527	0.0798584	-0.0780694	0.0222031	0.104373	1	ex_24
FAM162A	0.0974608	0.237156	-0.0422347	1.3674	0.104677	1	ex_24
MCHR2	0.217481	0.499123	-0.0641616	1.51346	0.104738	1	ex_24
TBCD	0.141063	0.288901	-0.00677579	1.87013	0.10482	1	ex_24
SMG5	0.0115122	0.0547735	-0.0317491	0.521563	0.104844	1	ex_24
KCTD3	-0.0875897	0.0270657	-0.202245	-1.49729	0.105112	1	ex_24
SMARCC1	0.100523	0.206196	-0.00514968	1.86445	0.105142	1	ex_24
FHL1	-0.170653	0.00793672	-0.349242	-1.87286	0.105479	1	ex_24
ISCU	-0.0920114	0.23049	-0.414513	-0.559188	0.105596	1	ex_24
SLC37A3	-0.0941212	0.0325164	-0.220759	-1.45671	0.106105	1	ex_24
ACVR1	0.0263268	0.063795	-0.0111413	1.37716	0.106167	1	ex_24
SPRYD7	-0.128924	-0.0133178	-0.244531	-2.18575	0.106219	1	ex_24
GLRX3	0.0717239	0.163733	-0.0202847	1.52786	0.106283	1	ex_24
GABRA1	-0.0790434	0.0579226	-0.216009	-1.1311	0.106323	1	ex_24
ITGAV	0.123477	0.231484	0.015469	2.24067	0.106361	1	ex_24
ZNF559	-0.0554207	0.0715253	-0.182367	-0.85566	0.106491	1	ex_24
MORN4	0.0470879	0.121449	-0.0272736	1.24111	0.106535	1	ex_24
ZC3H14	0.123936	0.24085	0.00702071	2.07766	0.106633	1	ex_24
CAMKMT	0.0189912	0.122265	-0.0842825	0.360422	0.106907	1	ex_24
LPIN1	0.140535	0.271782	0.00928804	2.09867	0.106992	1	ex_24
SMAP2	0.135391	0.264855	0.00592695	2.04969	0.10718	1	ex_24
CDC73	0.120929	0.23705	0.00480932	2.04114	0.107206	1	ex_24
KIAA1671	-0.0564478	0.0206548	-0.13355	-1.43491	0.107222	1	ex_24
NADK2	0.107048	0.25975	-0.0456545	1.37398	0.107441	1	ex_24
TRIM4	-0.00798928	0.0857481	-0.101727	-0.167049	0.107895	1	ex_24
STXBP5L	0.189839	0.42895	-0.0492725	1.55608	0.108033	1	ex_24
VAMP4	-0.0861206	0.0758808	-0.248122	-1.04193	0.108232	1	ex_24
KCNA1	-0.0193912	0.118985	-0.157768	-0.274657	0.108327	1	ex_24
B3GALNT2	-0.0518262	0.0904638	-0.194116	-0.713876	0.10837	1	ex_24
WWTR1	-0.0149604	0.0614294	-0.0913502	-0.383845	0.108406	1	ex_24
MTMR2	0.105763	0.212767	-0.00124056	1.93724	0.10848	1	ex_24
MAPRE3	-0.0896571	0.0110436	-0.190358	-1.74502	0.108486	1	ex_24
MFSD4A	-0.0771379	0.0785619	-0.232838	-0.971019	0.108563	1	ex_24
ATG16L1	-0.0132634	0.0460014	-0.0725281	-0.438638	0.108652	1	ex_24
LIN54	0.00678482	0.0713629	-0.0577933	0.205921	0.10867	1	ex_24
HERC4	0.064718	0.223022	-0.093586	0.801274	0.108756	1	ex_24
SNX7	0.0043048	0.113	-0.10439	0.0776232	0.10881	1	ex_24
C2orf88	-0.245762	0.0243051	-0.515829	-1.78357	0.108993	1	ex_24
MSRB3	0.180065	0.352171	0.00795872	2.0506	0.109089	1	ex_24
BLCAP	-0.132254	-5.79733e-05	-0.26445	-1.96082	0.109104	1	ex_24
APLP2	-0.0829033	0.0252163	-0.191023	-1.50285	0.109199	1	ex_24
TBL1XR1	-0.140103	-0.0114966	-0.268709	-2.13517	0.10924	1	ex_24
PCNT	0.0452948	0.125382	-0.0347925	1.10849	0.109305	1	ex_24
BACE2	0.217123	0.533627	-0.0993803	1.34455	0.109417	1	ex_24
IQCA1	0.0414587	0.0992019	-0.0162845	1.40722	0.109808	1	ex_24
SRP19	-0.16712	0.017235	-0.351475	-1.77673	0.109967	1	ex_24
PTPN1	0.109301	0.223304	-0.00470224	1.87912	0.110189	1	ex_24
CDC42SE1	-0.225679	-0.0100275	-0.441331	-2.0511	0.110204	1	ex_24
KIAA1549L	-0.215461	0.0164012	-0.447323	-1.82132	0.110277	1	ex_24
ORMDL1	-0.169679	-0.0101226	-0.329235	-2.08431	0.11031	1	ex_24
MDGA2	-0.231385	-0.0126014	-0.450168	-2.07285	0.110411	1	ex_24
MRPL30	-0.00525792	0.0660199	-0.0765357	-0.14458	0.110488	1	ex_24
SCLT1	0.0926602	0.210939	-0.0256186	1.53545	0.110635	1	ex_24
SEC63	0.0973897	0.190798	0.00398157	2.04351	0.110671	1	ex_24
ERP44	0.0456315	0.137515	-0.0462521	0.973363	0.110849	1	ex_24
SH3GL3	0.23764	0.456037	0.019242	2.13265	0.110964	1	ex_24
MCM3AP	-0.112228	0.00702998	-0.231486	-1.84443	0.111223	1	ex_24
ARMCX5-GPRASP2	0.135557	0.277378	-0.00626426	1.87339	0.111258	1	ex_24
KLRD1	0.0369801	0.100467	-0.0265065	1.14165	0.111332	1	ex_24
VPS50	0.125352	0.258186	-0.00748223	1.84956	0.111488	1	ex_24
CENPJ	0.0552344	0.145137	-0.0346683	1.20416	0.111609	1	ex_24
CAP2	0.137779	0.310803	-0.0352444	1.56073	0.111679	1	ex_24
TRA2B	-0.0677254	0.0520021	-0.187453	-1.10868	0.11177	1	ex_24
ARMC1	-0.0326586	0.0851817	-0.150499	-0.54319	0.111874	1	ex_24
FAM126A	0.110394	0.310227	-0.0894389	1.08275	0.111926	1	ex_24
MARCHF7	0.121886	0.234578	0.00919385	2.11987	0.111929	1	ex_24
DENND4C	0.119175	0.224431	0.0139187	2.21914	0.111961	1	ex_24
STAT2	-0.0587599	0.0764441	-0.193964	-0.851804	0.111995	1	ex_24
STK4	-0.0931218	0.0236805	-0.209924	-1.5626	0.112144	1	ex_24
ATP6V1C1	-0.090974	0.019804	-0.201752	-1.60958	0.112222	1	ex_24
PRDM2	-0.158998	-0.00917906	-0.308818	-2.08005	0.112347	1	ex_24
MTRR	-0.0942985	0.0120148	-0.200612	-1.73846	0.112389	1	ex_24
CYTH3	-0.105364	0.0373436	-0.248072	-1.44708	0.112487	1	ex_24
MAP3K14	0.00393265	0.0145788	-0.00671354	0.724	0.112546	1	ex_24
CCT3	0.038177	0.192124	-0.11577	0.486049	0.113198	1	ex_24
DTD1	-0.086523	0.0192901	-0.192336	-1.60266	0.113252	1	ex_24
MTCH2	0.0366813	0.10572	-0.0323579	1.04135	0.113382	1	ex_24
GUK1	-0.176106	-0.00482362	-0.347389	-2.01516	0.11381	1	ex_24
AKAP10	0.143334	0.280109	0.00655986	2.05397	0.113946	1	ex_24
JKAMP	-0.173221	-0.0135053	-0.332937	-2.1257	0.11417	1	ex_24
SPIN3	-0.05208	0.0597912	-0.163951	-0.912433	0.114259	1	ex_24
TAOK1	0.0980425	0.271259	-0.0751744	1.10936	0.114448	1	ex_24
CIT	0.191626	0.415497	-0.0322458	1.67766	0.114537	1	ex_24
FKBP5	0.0903471	0.266665	-0.0859709	1.0043	0.114578	1	ex_24
C2orf92	0.0276621	0.065429	-0.0101047	1.43557	0.114578	1	ex_24
MLF1	-0.00921363	0.093019	-0.111446	-0.17664	0.114683	1	ex_24
LRP2BP	-0.0918352	0.0758759	-0.259546	-1.07324	0.114712	1	ex_24
SUSD6	-0.0162919	0.0408904	-0.0734741	-0.558416	0.115143	1	ex_24
ATP5MPL	-0.123539	0.149087	-0.396166	-0.888148	0.115389	1	ex_24
RGS11	0.0474565	0.166404	-0.0714907	0.781969	0.115409	1	ex_24
FAF1	0.196967	0.381999	0.0119358	2.0864	0.115686	1	ex_24
C18orf32	-0.221417	-0.00830384	-0.43453	-2.03633	0.116124	1	ex_24
MSI2	0.0746438	0.18349	-0.0342025	1.34409	0.116196	1	ex_24
SH3D21	0.00573701	0.0862582	-0.0747842	0.139644	0.116285	1	ex_24
FAM120C	0.0129756	0.0570194	-0.0310681	0.57742	0.116292	1	ex_24
CSNK2A2	0.028588	0.179878	-0.122702	0.370358	0.11644	1	ex_24
UBA3	0.0960648	0.185485	0.00664426	2.1056	0.116455	1	ex_24
TMEM244	0.102306	0.21162	-0.00700838	1.83431	0.116496	1	ex_24
EML4	-0.0933401	0.0271641	-0.213844	-1.51815	0.116578	1	ex_24
PRIM2	-0.0654436	0.0539177	-0.184805	-1.07461	0.116641	1	ex_24
GSPT1	-0.113085	-0.00147763	-0.224693	-1.98591	0.116823	1	ex_24
ARL10	0.00528584	0.116979	-0.106408	0.0927543	0.116847	1	ex_24
CEBPZOS	-0.0522769	0.0633318	-0.167886	-0.886272	0.116871	1	ex_24
GIPC1	-0.0197238	0.116279	-0.155726	-0.284244	0.116896	1	ex_24
GOLGA8B	-0.243967	0.0453235	-0.533258	-1.65289	0.117076	1	ex_24
ASAP1	-0.159672	-0.00760628	-0.311738	-2.058	0.117269	1	ex_24
STX16	-0.137746	0.0057377	-0.28123	-1.88159	0.117298	1	ex_24
AHDC1	-0.0097238	0.05715	-0.0765976	-0.284989	0.117528	1	ex_24
CHPT1	0.120614	0.274963	-0.0337344	1.53159	0.117568	1	ex_24
APBB1	-0.0631602	0.0377609	-0.164081	-1.22662	0.117652	1	ex_24
MGAT5	0.115494	0.361234	-0.130247	0.921146	0.117791	1	ex_24
DDB1	0.00501076	0.123344	-0.113322	0.0829939	0.117821	1	ex_24
HABP4	0.0971903	0.202406	-0.00802513	1.81047	0.117879	1	ex_24
CDC42SE2	-0.105833	0.00145443	-0.213121	-1.93339	0.117984	1	ex_24
SARS1	-0.0478243	0.103937	-0.199586	-0.617639	0.118033	1	ex_24
PLEKHA7	-0.0836485	0.085253	-0.25255	-0.970672	0.118069	1	ex_24
JAKMIP3	0.102821	0.234349	-0.0287075	1.53218	0.118094	1	ex_24
AGFG1	0.0773447	0.231837	-0.0771471	0.981236	0.118179	1	ex_24
SMU1	-0.102073	0.028066	-0.232213	-1.53728	0.118245	1	ex_24
PDE7A	0.251201	0.500307	0.00209515	1.97645	0.118339	1	ex_24
PSMG4	-0.134206	0.0329293	-0.301342	-1.57381	0.118641	1	ex_24
KCND3	-0.153737	0.0320266	-0.3395	-1.62206	0.118694	1	ex_24
TMEM59L	-0.160227	0.0120804	-0.332535	-1.82255	0.118756	1	ex_24
ERICH1	-0.0453291	0.021426	-0.112084	-1.33088	0.11879	1	ex_24
FUBP1	0.0350125	0.13544	-0.065415	0.683312	0.118977	1	ex_24
CCDC90B	0.0313342	0.167156	-0.104488	0.452165	0.119037	1	ex_24
UNC5B	-0.0229502	0.0420521	-0.0879525	-0.691999	0.119054	1	ex_24
PRSS51	-0.443169	0.218622	-1.10496	-1.31249	0.11913	1	ex_24
PTPRU	0.0336871	0.105996	-0.0386221	0.9131	0.119152	1	ex_24
BEX3	-0.256814	-0.0032458	-0.510383	-1.98505	0.119241	1	ex_24
SPOCK3	0.350028	0.665152	0.0349031	2.17705	0.119482	1	ex_24
SYT16	-0.14174	-0.00723941	-0.27624	-2.06546	0.119701	1	ex_24
CALM2	-0.148485	0.209155	-0.506126	-0.813739	0.119739	1	ex_24
NCBP3	-0.0754798	0.0122833	-0.163243	-1.68565	0.119782	1	ex_24
CNTNAP1	-0.111126	0.0173419	-0.239593	-1.69539	0.119803	1	ex_24
ERO1A	0.0517759	0.174237	-0.0706853	0.828661	0.119968	1	ex_24
FAM185A	0.0368404	0.109111	-0.03543	0.999107	0.120459	1	ex_24
HECW2	0.145859	0.315276	-0.0235582	1.68742	0.120694	1	ex_24
SCN1B	0.115687	0.276502	-0.0451267	1.40997	0.121232	1	ex_24
TULP4	0.109295	0.226886	-0.00829654	1.82168	0.121511	1	ex_24
L3HYPDH	-0.0412956	0.0344797	-0.117071	-1.06813	0.121835	1	ex_24
SLF1	-0.14628	0.0104239	-0.302984	-1.82959	0.122017	1	ex_24
ELAVL4	-0.11922	-0.00213582	-0.236304	-1.99572	0.12212	1	ex_24
CUL2	-0.0820775	0.0376256	-0.201781	-1.3439	0.122179	1	ex_24
UBAP1	0.0435908	0.0874021	-0.00022046	1.9501	0.122338	1	ex_24
ZFYVE28	0.155843	0.308025	0.00366021	2.0071	0.122357	1	ex_24
BMS1	0.0279897	0.0846339	-0.0286545	0.968481	0.122669	1	ex_24
RPS2	-0.0993927	0.180405	-0.37919	-0.69624	0.122673	1	ex_24
ARPC2	-0.0685406	0.0488255	-0.185907	-1.1446	0.122679	1	ex_24
ZFP30	-0.0589155	0.0420107	-0.159842	-1.14413	0.122807	1	ex_24
DYNC2LI1	-0.161586	-0.000688205	-0.322484	-1.96835	0.123047	1	ex_24
AK4	0.0495846	0.146782	-0.047613	0.99986	0.123263	1	ex_24
RAB27A	0.0468747	0.146243	-0.0524936	0.924567	0.123293	1	ex_24
CLPTM1	0.0236881	0.0944238	-0.0470476	0.656356	0.123304	1	ex_24
MGST1	-0.398814	0.0438406	-0.841469	-1.76585	0.123387	1	ex_24
URI1	-0.0981353	0.0196624	-0.215933	-1.63281	0.123427	1	ex_24
CPED1	0.101831	0.262155	-0.0584933	1.24488	0.123564	1	ex_24
CNTNAP3B	0.121346	0.349048	-0.106356	1.04449	0.123813	1	ex_24
AXIN1	0.00845174	0.0550164	-0.038113	0.355744	0.123865	1	ex_24
ITFG2	0.0481919	0.107819	-0.0114354	1.58408	0.124176	1	ex_24
GNAQ	-0.136107	0.0139547	-0.286169	-1.7777	0.124302	1	ex_24
SNX16	0.0661464	0.178118	-0.0458256	1.15783	0.124588	1	ex_24
MRPS31	-0.114537	-0.00419989	-0.224873	-2.03457	0.124608	1	ex_24
NF2	0.0273404	0.0661213	-0.0114404	1.38177	0.124958	1	ex_24
GUSB	0.0445706	0.156539	-0.0673981	0.780189	0.125056	1	ex_24
SCOC	-0.140456	0.00854653	-0.289459	-1.84754	0.125313	1	ex_24
UNC13B	-0.128542	0.00524445	-0.262328	-1.88313	0.125377	1	ex_24
UBA5	0.109902	0.218426	0.00137716	1.98484	0.125483	1	ex_24
KCNC2	-0.238723	0.0679217	-0.545368	-1.52583	0.125789	1	ex_24
HPRT1	0.155012	0.308363	0.00166135	1.9812	0.125862	1	ex_24
SNCA	-0.0256818	0.121986	-0.173349	-0.34087	0.125964	1	ex_24
SKI	0.0267517	0.0673741	-0.0138707	1.29073	0.12605	1	ex_24
MIS18BP1	0.0433206	0.139288	-0.0526467	0.884747	0.126508	1	ex_24
CHD4	-0.109998	0.0098636	-0.22986	-1.79868	0.126641	1	ex_24
OLA1	-0.0920848	0.0227384	-0.206908	-1.57183	0.126682	1	ex_24
NDUFA9	0.0573011	0.157383	-0.0427812	1.12216	0.126793	1	ex_24
CNIH3	0.0149332	0.0810652	-0.0511988	0.442578	0.126886	1	ex_24
EDRF1	-0.0506739	0.0606344	-0.161982	-0.892288	0.126887	1	ex_24
NELL2	0.244891	0.503524	-0.0137429	1.85582	0.127106	1	ex_24
DYM	0.133283	0.296311	-0.0297463	1.60235	0.127213	1	ex_24
SLC26A4	0.195651	0.542287	-0.150986	1.10625	0.127285	1	ex_24
RAD51D	0.0390602	0.0867644	-0.00864402	1.60482	0.12732	1	ex_24
HSD17B4	0.165893	0.332108	-0.000321336	1.95617	0.127441	1	ex_24
GLMN	-0.0788036	0.107272	-0.264879	-0.83005	0.127497	1	ex_24
KIF13A	0.160971	0.423532	-0.10159	1.20161	0.127865	1	ex_24
CLASRP	0.0316914	0.0700704	-0.00668764	1.61844	0.127944	1	ex_24
MAK	-0.25053	-0.00444728	-0.496613	-1.99539	0.128341	1	ex_24
CAMK2A	0.320353	0.674849	-0.0341427	1.77119	0.128427	1	ex_24
EPN2	-0.0781511	0.0694073	-0.22571	-1.03805	0.128896	1	ex_24
GRIN2B	-0.287046	0.0913372	-0.665429	-1.48685	0.128941	1	ex_24
CAND2	0.0372685	0.0918608	-0.0173238	1.33801	0.129317	1	ex_24
MTHFR	0.0188076	0.0450128	-0.00739772	1.40667	0.129444	1	ex_24
FBXW8	-0.215387	0.0041882	-0.434963	-1.92258	0.129734	1	ex_24
RBBP5	0.0310459	0.0990519	-0.0369602	0.894756	0.12979	1	ex_24
DERA	0.0549048	0.117664	-0.0078546	1.71467	0.129968	1	ex_24
HNRNPM	-0.114465	0.000505442	-0.229435	-1.95135	0.129976	1	ex_24
CCPG1	-0.215958	0.0207114	-0.452627	-1.78844	0.12999	1	ex_24
DCTN2	-0.106074	0.0373952	-0.249543	-1.4491	0.130425	1	ex_24
ENY2	-0.101567	0.0976254	-0.300759	-0.999374	0.130447	1	ex_24
ANO5	0.182347	0.376284	-0.0115895	1.84284	0.130473	1	ex_24
GAREM1	-0.216836	0.0171543	-0.450826	-1.81628	0.130551	1	ex_24
FGD4	0.0416754	0.125276	-0.0419257	0.977048	0.130646	1	ex_24
CEMIP2	0.192657	0.38835	-0.00303579	1.92956	0.13072	1	ex_24
ECD	0.0213138	0.0956392	-0.0530116	0.562046	0.130915	1	ex_24
CCDC125	-0.00108013	0.0893961	-0.0915564	-0.0233986	0.130987	1	ex_24
CASTOR2	0.0218878	0.0546303	-0.0108547	1.3102	0.131405	1	ex_24
POLD3	0.0548886	0.204557	-0.0947797	0.718788	0.131416	1	ex_24
ADAM32	-0.00265711	0.0539451	-0.0592593	-0.0920078	0.13158	1	ex_24
TMED10	0.100548	0.220782	-0.0196866	1.63905	0.131648	1	ex_24
RHBDD2	0.0931483	0.21258	-0.0262829	1.52864	0.131731	1	ex_24
SLC4A7	-0.0962375	0.0279404	-0.220415	-1.51897	0.131752	1	ex_24
ATAD1	-0.0807918	0.0193281	-0.180912	-1.58159	0.131807	1	ex_24
CDH22	0.0222937	0.0785231	-0.0339357	0.777083	0.13181	1	ex_24
NME7	0.0706654	0.169861	-0.0285305	1.39624	0.131841	1	ex_24
PIKFYVE	0.0952525	0.193619	-0.00311396	1.89792	0.131874	1	ex_24
ITM2C	-0.172313	0.0085817	-0.353208	-1.86698	0.131916	1	ex_24
STPG1	0.0655185	0.138706	-0.00766897	1.75459	0.131928	1	ex_24
CFAP61	-0.0492536	0.121587	-0.220094	-0.56506	0.132017	1	ex_24
RAB3C	-0.183733	0.0172498	-0.384715	-1.79174	0.132272	1	ex_24
MTCP1	-0.257429	0.0711414	-0.586	-1.5356	0.132319	1	ex_24
WWC2	0.0662914	0.172706	-0.0401237	1.22096	0.132434	1	ex_24
ZNF549	0.0273934	0.0669173	-0.0121305	1.35842	0.13281	1	ex_24
SRSF9	-0.0252182	0.148699	-0.199136	-0.284197	0.132858	1	ex_24
SEC31B	0.156946	0.317699	-0.0038063	1.91356	0.132889	1	ex_24
DPP10	-0.257041	-0.0054759	-0.508606	-2.00263	0.133233	1	ex_24
CTTNBP2NL	-0.00301694	0.145466	-0.151499	-0.0398235	0.133404	1	ex_24
CALN1	0.230446	0.75045	-0.289559	0.86858	0.133509	1	ex_24
FBXO22	0.0136327	0.0811386	-0.0538732	0.395812	0.13392	1	ex_24
ZNF780B	0.0268052	0.062137	-0.00852669	1.48696	0.134134	1	ex_24
USP47	0.192882	0.423815	-0.0380513	1.63702	0.134141	1	ex_24
UBE3D	-0.107806	0.032618	-0.24823	-1.5047	0.134229	1	ex_24
FAM227A	0.0353185	0.0946893	-0.0240523	1.16594	0.134386	1	ex_24
GOT1	-0.140049	0.0545577	-0.334656	-1.41049	0.134915	1	ex_24
SMARCA2	0.16696	0.333122	0.00079728	1.96937	0.134939	1	ex_24
ATXN10	0.0887743	0.181576	-0.00402748	1.8749	0.135036	1	ex_24
SH3BP5	-0.0969414	0.0125877	-0.20647	-1.73471	0.135311	1	ex_24
RNF213	-0.130635	0.062617	-0.323887	-1.3249	0.135397	1	ex_24
MID2	0.0126032	0.0316202	-0.00641373	1.29894	0.135431	1	ex_24
BEX2	-0.219295	0.00719312	-0.445783	-1.89772	0.135444	1	ex_24
DOK5	0.0750087	0.210984	-0.0609668	1.08118	0.135487	1	ex_24
CHP1	0.0273567	0.104581	-0.0498677	0.694316	0.135497	1	ex_24
MLH1	0.00879447	0.100579	-0.0829905	0.187796	0.135615	1	ex_24
MEGF8	0.0267276	0.080032	-0.0265769	0.982752	0.135652	1	ex_24
MTMR6	-0.0410457	0.0849657	-0.167057	-0.638419	0.135666	1	ex_24
IFT122	0.10817	0.223314	-0.00697456	1.84124	0.135779	1	ex_24
PKD1	0.0639944	0.168566	-0.0405768	1.19944	0.136066	1	ex_24
KCNK1	0.0621809	0.224282	-0.0999198	0.751831	0.136136	1	ex_24
TNRC6A	0.254277	0.518788	-0.0102333	1.88414	0.136177	1	ex_24
PPP4R2	0.125513	0.248915	0.00211096	1.99349	0.136182	1	ex_24
CDH12	-0.0980748	0.209143	-0.405292	-0.625691	0.136238	1	ex_24
HMGXB3	-0.128505	0.0664381	-0.323447	-1.29199	0.136294	1	ex_24
PIAS1	0.196607	0.413575	-0.0203599	1.77604	0.136345	1	ex_24
SFPQ	-0.147092	0.00446309	-0.298648	-1.90225	0.136363	1	ex_24
SERPINB6	0.027947	0.0698627	-0.0139688	1.30679	0.136375	1	ex_24
SGSM2	0.0241154	0.0813299	-0.0330991	0.826107	0.136425	1	ex_24
GRIP1	-0.218739	0.00124053	-0.438719	-1.94891	0.136917	1	ex_24
GALNT2	-0.263511	-0.000786322	-0.526237	-1.96583	0.136936	1	ex_24
PNMA2	-0.151209	-0.00218321	-0.300234	-1.98868	0.137107	1	ex_24
OFD1	0.069618	0.137985	0.00125088	1.99582	0.137143	1	ex_24
MKX	0.0790634	0.228976	-0.070849	1.03368	0.137445	1	ex_24
ZC3H12C	0.0642512	0.131533	-0.00303081	1.87167	0.137517	1	ex_24
CDK10	0.0387451	0.0880215	-0.0105313	1.54108	0.137689	1	ex_24
RAD51B	0.106217	0.212907	-0.000473518	1.95127	0.137873	1	ex_24
ATP1B3	-0.107531	0.00706443	-0.222125	-1.83914	0.13801	1	ex_24
NCOA3	-0.0254316	0.0409027	-0.091766	-0.751422	0.138097	1	ex_24
TRAP1	0.0542826	0.121707	-0.0131418	1.57794	0.138205	1	ex_24
FAM153B	0.159606	0.320205	-0.000992443	1.94785	0.138386	1	ex_24
WASF1	0.221869	0.434467	0.0092713	2.04544	0.138402	1	ex_24
RFX3	0.135048	0.274005	-0.00390919	1.90483	0.138454	1	ex_24
ATRX	0.179771	0.382522	-0.0229802	1.73782	0.13847	1	ex_24
SGCZ	-0.233541	0.14406	-0.611142	-1.21221	0.138505	1	ex_24
SESN3	-0.163965	0.00511264	-0.333044	-1.9007	0.138848	1	ex_24
ZNF568	0.057167	0.16647	-0.0521357	1.02509	0.138966	1	ex_24
EPHB6	0.0651092	0.245269	-0.115051	0.708325	0.139096	1	ex_24
SLC45A4	-0.015736	0.0222146	-0.0536866	-0.812686	0.139187	1	ex_24
IFTAP	0.0927961	0.185099	0.000492903	1.97043	0.139251	1	ex_24
CYSTM1	-0.159403	0.0259872	-0.344793	-1.68522	0.139279	1	ex_24
RIC1	-0.0734057	0.0636096	-0.210421	-1.05005	0.139323	1	ex_24
JAZF1	-0.14196	0.00517256	-0.289092	-1.89106	0.139362	1	ex_24
SLC7A6OS	-0.167722	0.0642319	-0.399677	-1.41722	0.139958	1	ex_24
BCL2L14	-0.277892	0.117596	-0.673381	-1.37718	0.139986	1	ex_24
EIF2S2	-0.175339	-0.00787993	-0.342797	-2.05219	0.140027	1	ex_24
TCHP	-0.256078	0.0300913	-0.542247	-1.75387	0.140077	1	ex_24
CHD6	0.024608	0.143881	-0.0946646	0.404375	0.14028	1	ex_24
HEATR3	-0.0305226	0.039058	-0.100103	-0.859769	0.140454	1	ex_24
CCDC191	-0.234588	0.00897339	-0.47815	-1.88775	0.140601	1	ex_24
TBC1D9	-0.0553304	0.0185807	-0.129241	-1.46724	0.140602	1	ex_24
COLQ	0.0645743	0.1466	-0.0174515	1.54297	0.140686	1	ex_24
MAP3K7	0.120853	0.277655	-0.035949	1.51062	0.140757	1	ex_24
FBXL13	-0.256849	0.0462982	-0.559997	-1.66063	0.140924	1	ex_24
FRY	0.115223	0.369636	-0.139189	0.887668	0.141107	1	ex_24
ZNF207	0.00984281	0.164713	-0.145028	0.124566	0.141122	1	ex_24
CD46	-0.0615658	0.0457662	-0.168898	-1.12424	0.141141	1	ex_24
CWF19L1	-0.00600755	0.0918395	-0.103855	-0.120337	0.141265	1	ex_24
CSNK1D	-0.0389681	0.0587918	-0.136728	-0.781262	0.141356	1	ex_24
ANKRD24	0.0189641	0.115726	-0.0777975	0.384129	0.141416	1	ex_24
CCT4	0.00410767	0.149659	-0.141444	0.0553129	0.141428	1	ex_24
CLVS2	0.0300593	0.151721	-0.0916022	0.484254	0.141428	1	ex_24
NAA25	0.057728	0.187637	-0.0721807	0.870956	0.141464	1	ex_24
CTNNA1	-0.181875	0.00237044	-0.36612	-1.93475	0.141759	1	ex_24
SLC35F5	-0.120492	0.00317902	-0.244163	-1.90958	0.142196	1	ex_24
MED12L	0.212847	0.421448	0.00424714	1.99987	0.142544	1	ex_24
ZNF302	-0.148926	0.0828605	-0.380712	-1.2593	0.1427	1	ex_24
FAAH2	0.0244398	0.0717151	-0.0228355	1.01324	0.142854	1	ex_24
HOOK1	0.154293	0.324498	-0.0159121	1.77673	0.142972	1	ex_24
CHIC2	0.0538585	0.173601	-0.0658837	0.881567	0.143033	1	ex_24
LRPPRC	-0.120041	-0.00114065	-0.238941	-1.97877	0.143333	1	ex_24
MVB12B	0.169591	0.336937	0.00224495	1.98626	0.143425	1	ex_24
PCCA	0.0610613	0.198873	-0.0767502	0.868418	0.143515	1	ex_24
SIMC1	0.0351037	0.0775509	-0.00734353	1.62088	0.143555	1	ex_24
RAB2A	-0.0940509	0.00758401	-0.195686	-1.81371	0.143616	1	ex_24
APH1B	0.0430109	0.242301	-0.156279	0.423	0.144023	1	ex_24
PPARGC1A	0.044954	0.105951	-0.0160428	1.44447	0.144084	1	ex_24
EIF2AK2	0.104234	0.204969	0.00349939	2.02805	0.144413	1	ex_24
TRAF3	-0.0523781	0.0257988	-0.130555	-1.31317	0.144525	1	ex_24
PLAGL1	0.072935	0.17562	-0.02975	1.39212	0.144645	1	ex_24
PBRM1	0.114832	0.240916	-0.0112515	1.78506	0.144655	1	ex_24
ADD1	0.0690105	0.21246	-0.0744389	0.942898	0.144869	1	ex_24
ARHGEF2	-0.00779539	0.101837	-0.117427	-0.139363	0.144908	1	ex_24
RASGRF2	0.304915	0.623406	-0.0135763	1.87642	0.145064	1	ex_24
SRD5A1	0.0230332	0.0961869	-0.0501205	0.617116	0.145112	1	ex_24
EIF3M	0.0561774	0.217482	-0.105127	0.682596	0.145228	1	ex_24
ABHD13	0.0752746	0.168346	-0.0177972	1.58518	0.145229	1	ex_24
RRBP1	0.00643509	0.0349616	-0.0220914	0.442134	0.145349	1	ex_24
MRAS	-0.0175304	0.0936861	-0.128747	-0.308937	0.145405	1	ex_24
SCN3A	-0.0049621	0.196712	-0.206637	-0.048224	0.145466	1	ex_24
EIF3J	-0.0663224	0.0408841	-0.173529	-1.21252	0.145592	1	ex_24
EED	0.056655	0.1727	-0.05939	0.956886	0.145936	1	ex_24
RAD54L2	-0.0516138	0.0367133	-0.139941	-1.1453	0.146019	1	ex_24
ATXN2	0.0213981	0.203318	-0.160522	0.230538	0.146132	1	ex_24
SH3BGRL2	0.0960902	0.25086	-0.0586795	1.21686	0.14615	1	ex_24
USP43	0.0541029	0.179834	-0.0716281	0.843386	0.146164	1	ex_24
HCFC2	-0.0245509	0.0931261	-0.142228	-0.408906	0.146357	1	ex_24
SETDB2	0.0451543	0.146026	-0.0557178	0.877356	0.146696	1	ex_24
KCTD1	-0.215865	0.00565152	-0.437382	-1.90996	0.14679	1	ex_24
FAM53C	0.0053187	0.0503153	-0.0396779	0.231672	0.146875	1	ex_24
PARL	0.0498719	0.104581	-0.00483695	1.78668	0.146935	1	ex_24
N4BP2	0.0201969	0.0561577	-0.0157638	1.10079	0.14715	1	ex_24
CTBP1	-0.0559747	0.0404881	-0.152437	-1.13731	0.147286	1	ex_24
AASDHPPT	-0.135265	0.0215106	-0.292041	-1.69104	0.14738	1	ex_24
TOPBP1	0.0783306	0.15652	0.000141451	1.96351	0.147542	1	ex_24
SH3GLB2	-0.0211391	0.14846	-0.190738	-0.244293	0.147676	1	ex_24
SLC17A5	0.0607472	0.121329	0.000165002	1.9653	0.147808	1	ex_24
RIMBP2	-0.0305615	0.0794392	-0.140562	-0.544537	0.147971	1	ex_24
CNBP	-0.0424092	0.0937704	-0.178589	-0.610375	0.148132	1	ex_24
NPTXR	-0.0226437	0.0887803	-0.134068	-0.398306	0.148271	1	ex_24
MAP1B	0.108957	0.352379	-0.134465	0.877292	0.148314	1	ex_24
SEC23IP	0.0728541	0.154615	-0.00890714	1.74644	0.148365	1	ex_24
RIPOR1	-0.0922804	0.0204178	-0.204979	-1.60487	0.148529	1	ex_24
FLNB	0.0989785	0.19945	-0.00149311	1.93084	0.148604	1	ex_24
GPC6	-0.384726	0.0350138	-0.804467	-1.79647	0.14862	1	ex_24
NEPRO	-0.140744	0.00253791	-0.284026	-1.92525	0.148659	1	ex_24
ANKRD42	0.00210374	0.0914998	-0.0872923	0.0461235	0.14875	1	ex_24
IFT20	0.0615856	0.183495	-0.0603238	0.990125	0.148784	1	ex_24
ACTR3	-0.104566	0.00457272	-0.213704	-1.87784	0.148897	1	ex_24
CELF4	-0.288838	0.0478283	-0.625505	-1.68152	0.148904	1	ex_24
PDHA1	0.0512289	0.167826	-0.0653678	0.861147	0.148931	1	ex_24
TEX10	0.0203739	0.146235	-0.105488	0.31727	0.149025	1	ex_24
CCDC18	-0.0522867	0.102512	-0.207085	-0.662022	0.149055	1	ex_24
ABL2	0.136904	0.281535	-0.00772619	1.85526	0.149093	1	ex_24
CDKL2	-0.142414	0.00137426	-0.286202	-1.94123	0.149122	1	ex_24
FAM227B	-0.30474	0.136624	-0.746103	-1.35326	0.149189	1	ex_24
RFTN1	-0.108958	0.0353565	-0.253273	-1.47978	0.149273	1	ex_24
SHROOM3	-0.258064	0.0156552	-0.531784	-1.84787	0.149678	1	ex_24
ANGPT2	-0.331476	0.119208	-0.782161	-1.44155	0.149713	1	ex_24
PBX1	0.134792	0.291105	-0.0215211	1.69012	0.149744	1	ex_24
MED24	0.0228477	0.0547098	-0.00901442	1.40545	0.150038	1	ex_24
KIFAP3	0.152116	0.368193	-0.063961	1.3798	0.150202	1	ex_24
TOP3A	0.00340062	0.0557099	-0.0489087	0.127417	0.150407	1	ex_24
PABPN1	0.0553465	0.135171	-0.0244778	1.35895	0.150417	1	ex_24
IARS2	0.0862388	0.190227	-0.0177491	1.62543	0.150454	1	ex_24
NRG2	-0.0986385	0.0741674	-0.271444	-1.11876	0.15048	1	ex_24
CIR1	-0.103224	0.00872219	-0.21517	-1.80726	0.150914	1	ex_24
RIT2	-0.00784639	0.295751	-0.311444	-0.0506547	0.150954	1	ex_24
MED15	0.0990939	0.199322	-0.00113431	1.93778	0.151074	1	ex_24
GAS8	-0.0401873	0.0835888	-0.163963	-0.636357	0.151271	1	ex_24
RAPGEF1	-0.0600855	0.0230523	-0.143223	-1.41651	0.151375	1	ex_24
ZNF678	-0.0444929	0.0464368	-0.135423	-0.959032	0.151417	1	ex_24
ZNF81	-0.104547	0.0102344	-0.219328	-1.7852	0.151799	1	ex_24
KIAA0895	0.0714654	0.157061	-0.0141301	1.63641	0.151967	1	ex_24
UBE2D2	0.135113	0.272624	-0.00239718	1.9258	0.151991	1	ex_24
CNRIP1	0.00660199	0.133293	-0.120089	0.102136	0.152059	1	ex_24
XKR6	0.237408	0.47217	0.00264568	1.98205	0.152272	1	ex_24
DHX9	0.0437524	0.146503	-0.0589985	0.834573	0.152331	1	ex_24
PPT1	-0.00221467	0.0938835	-0.0983129	-0.0451692	0.15243	1	ex_24
ATP6V0E1	0.0404399	0.0910384	-0.0101585	1.56647	0.152525	1	ex_24
MEAF6	-0.110666	0.00884324	-0.230175	-1.81493	0.152861	1	ex_24
CAPZA1	-0.0667855	0.0971496	-0.230721	-0.798469	0.152871	1	ex_24
FAM102B	0.0129273	0.197173	-0.171318	0.137518	0.152879	1	ex_24
TFDP1	0.0190328	0.0685941	-0.0305286	0.752674	0.153004	1	ex_24
ADAM22	0.188105	0.404053	-0.0278442	1.70725	0.153234	1	ex_24
KLC1	0.045958	0.212562	-0.120646	0.540658	0.153291	1	ex_24
FTO	0.219544	0.4595	-0.0204122	1.79324	0.153403	1	ex_24
CROCC	0.00913825	0.044481	-0.0262045	0.506769	0.153433	1	ex_24
PLXNA4	-0.247637	0.079366	-0.57464	-1.48427	0.153555	1	ex_24
HOOK2	-0.181567	0.0631506	-0.426284	-1.45419	0.153784	1	ex_24
ANKS3	0.0518719	0.108741	-0.00499687	1.78775	0.153856	1	ex_24
CLK1	0.0986668	0.263016	-0.065682	1.17666	0.153939	1	ex_24
PDE4B	-0.0770125	0.160173	-0.314198	-0.636387	0.154019	1	ex_24
LGI1	-0.141376	0.00109815	-0.283851	-1.94486	0.154205	1	ex_24
DRP2	0.0596931	0.182137	-0.0627512	0.955507	0.154544	1	ex_24
TNK2	-0.00303851	0.0351174	-0.0411944	-0.15608	0.154583	1	ex_24
DHRS7B	0.00429263	0.056049	-0.0474637	0.162558	0.154614	1	ex_24
ATP2B2	-0.243131	0.0867282	-0.572991	-1.44464	0.154859	1	ex_24
USP16	0.0647573	0.167082	-0.037568	1.24038	0.155169	1	ex_24
SERPINI1	-0.111939	-0.00251403	-0.221364	-2.00499	0.155242	1	ex_24
TPD52	0.0923085	0.218343	-0.0337265	1.43548	0.155417	1	ex_24
SEC22B	-0.103318	0.0339444	-0.24058	-1.47527	0.155459	1	ex_24
COG6	-0.11784	0.00636262	-0.242043	-1.85956	0.155488	1	ex_24
DMGDH	-0.017109	0.100237	-0.134455	-0.285762	0.155584	1	ex_24
AMN1	0.0567289	0.132447	-0.0189889	1.46843	0.155632	1	ex_24
PLOD2	0.132199	0.299595	-0.0351973	1.54786	0.155634	1	ex_24
SPG7	0.0598931	0.138742	-0.0189555	1.48878	0.155793	1	ex_24
VPS39	-0.0276742	0.104041	-0.159389	-0.411802	0.155882	1	ex_24
C2CD3	-0.0170048	0.0983667	-0.132376	-0.288882	0.155956	1	ex_24
HNRNPR	-0.0675916	0.0253962	-0.160579	-1.42467	0.15619	1	ex_24
HERC2	0.0355442	0.179589	-0.108501	0.483636	0.156327	1	ex_24
WASHC2C	0.00286193	0.0571936	-0.0514697	0.103242	0.156423	1	ex_24
FUT9	0.242149	0.482791	0.00150621	1.97223	0.156456	1	ex_24
NETO2	-0.119212	0.00803754	-0.246461	-1.83617	0.156543	1	ex_24
EVA1C	-0.0306022	0.0229753	-0.0841797	-1.11948	0.156813	1	ex_24
REV1	0.0932282	0.201934	-0.0154777	1.6809	0.156835	1	ex_24
DMXL1	-0.0464228	0.0822148	-0.17506	-0.707312	0.156894	1	ex_24
PRKAR1B	-0.0799051	0.0890858	-0.248896	-0.926743	0.157295	1	ex_24
ZNF827	-0.156206	0.0120593	-0.32447	-1.8195	0.157394	1	ex_24
DCAF1	0.0301867	0.0925722	-0.0321989	0.948373	0.15746	1	ex_24
C12orf40	-0.363675	0.104156	-0.831506	-1.5236	0.157461	1	ex_24
DPYD	0.215585	0.471223	-0.0400541	1.65287	0.157567	1	ex_24
PI4KB	0.0151797	0.0458506	-0.0154913	0.970025	0.157651	1	ex_24
CMSS1	-0.178988	0.0166605	-0.374636	-1.79306	0.157862	1	ex_24
FOXG1	-0.145172	0.00483078	-0.295175	-1.89684	0.157867	1	ex_24
HS3ST2	0.0172641	0.0613669	-0.0268386	0.767232	0.158059	1	ex_24
FAM98A	-0.0620236	0.114432	-0.238479	-0.688921	0.158434	1	ex_24
CEP85L	-0.0502418	0.0773235	-0.177807	-0.771935	0.158562	1	ex_24
CHN1	0.140693	0.390201	-0.108815	1.10519	0.158729	1	ex_24
EIF5	-0.147469	0.0247202	-0.319659	-1.67858	0.158747	1	ex_24
VPS29	-0.0387616	0.138658	-0.216181	-0.428202	0.159016	1	ex_24
CRK	-0.0740204	0.0592258	-0.207267	-1.08879	0.159044	1	ex_24
SREBF2	0.157373	0.318274	-0.00352886	1.91698	0.159049	1	ex_24
RNF150	-0.20785	0.025071	-0.440771	-1.749	0.159141	1	ex_24
HNRNPL	0.00017779	0.0490282	-0.0486726	0.00713323	0.159156	1	ex_24
SYN1	0.0609868	0.177212	-0.0552384	1.02845	0.15929	1	ex_24
SCPEP1	-0.00175587	0.101338	-0.10485	-0.0333818	0.159302	1	ex_24
GRIA3	-0.144476	0.00380109	-0.292754	-1.90972	0.159312	1	ex_24
FAM177A1	-0.102482	0.0199764	-0.224941	-1.64024	0.159632	1	ex_24
TAF1B	0.0268851	0.0892101	-0.0354398	0.84547	0.159701	1	ex_24
EML2	0.0262962	0.066264	-0.0136716	1.28953	0.159754	1	ex_24
RIN2	-0.0875087	0.114659	-0.289676	-0.848374	0.159793	1	ex_24
AEBP2	0.212173	0.427607	-0.00326104	1.9303	0.159888	1	ex_24
EIF4A2	-0.139952	0.0665163	-0.346419	-1.32854	0.160072	1	ex_24
MROH1	0.0175857	0.0706361	-0.0354647	0.649711	0.160274	1	ex_24
GLRB	-0.113197	0.0219894	-0.248384	-1.64116	0.160341	1	ex_24
CBWD2	-0.075101	0.0409133	-0.191115	-1.26877	0.160543	1	ex_24
ATP9B	0.163443	0.331262	-0.0043762	1.90885	0.160701	1	ex_24
FAM120B	0.0984642	0.204676	-0.0077477	1.81699	0.160827	1	ex_24
MPZL1	0.0214746	0.0946369	-0.0516877	0.575289	0.160909	1	ex_24
FGF14	-0.00685719	0.297788	-0.311502	-0.0441165	0.161014	1	ex_24
SGTB	-0.084374	0.00155052	-0.170298	-1.9246	0.161446	1	ex_24
CADPS	4.03363	6.20511	1.86215	3.64072	0.161485	1	ex_24
TVP23A	0.0147344	0.0625761	-0.0331073	0.603635	0.161627	1	ex_24
BRWD1	0.00421247	0.163993	-0.155568	0.0516728	0.161675	1	ex_24
PCGF6	-0.0440877	0.0942772	-0.182453	-0.62451	0.162021	1	ex_24
ZNF544	-0.0607522	0.0258307	-0.147335	-1.37524	0.162255	1	ex_24
NFX1	0.0818837	0.168558	-0.00479112	1.85162	0.162277	1	ex_24
HMGCS1	0.0777749	0.295182	-0.139632	0.701155	0.162417	1	ex_24
ZFYVE26	-0.0039356	0.0215225	-0.0293937	-0.302993	0.162694	1	ex_24
NR4A2	-0.199854	-0.00239028	-0.397318	-1.98369	0.162796	1	ex_24
UBL3	0.0921824	0.181134	0.00323131	2.03116	0.162852	1	ex_24
JAK1	-0.182177	0.0126776	-0.377031	-1.83244	0.162986	1	ex_24
BTG3	0.0478425	0.19962	-0.103936	0.617807	0.163013	1	ex_24
RBM19	-0.00464173	0.0366263	-0.0459098	-0.220452	0.163189	1	ex_24
RNF145	-0.0775996	0.0407485	-0.195948	-1.28513	0.163355	1	ex_24
HIBCH	0.139897	0.310752	-0.030958	1.60483	0.163674	1	ex_24
RPLP2	0.0645288	0.738615	-0.609557	0.187623	0.163719	1	ex_24
ANKS6	0.04149	0.116736	-0.0337558	1.08071	0.164012	1	ex_24
KIAA1586	0.070448	0.156661	-0.0157646	1.60157	0.164036	1	ex_24
BASP1	-0.22153	0.0390322	-0.482092	-1.66636	0.164092	1	ex_24
GNB4	0.0600605	0.185268	-0.065147	0.94017	0.16427	1	ex_24
PTPRS	-0.109684	0.0974915	-0.31686	-1.03766	0.164434	1	ex_24
HECTD1	-0.105377	0.00409352	-0.214848	-1.88667	0.164731	1	ex_24
ZNF566	0.0646957	0.146882	-0.0174903	1.54286	0.164834	1	ex_24
ORC3	-0.129689	0.00508832	-0.264467	-1.88597	0.16496	1	ex_24
BLZF1	0.0318465	0.0850769	-0.0213839	1.1726	0.16512	1	ex_24
RCOR1	0.0618368	0.144727	-0.0210535	1.46215	0.165173	1	ex_24
AKAP5	0.0135636	0.222874	-0.195747	0.127008	0.165513	1	ex_24
MAP2K5	0.162157	0.336789	-0.0124757	1.81994	0.165532	1	ex_24
CS	-0.0308625	0.0517992	-0.113524	-0.731771	0.16573	1	ex_24
ZC4H2	0.00747322	0.068273	-0.0533265	0.24091	0.165738	1	ex_24
PLEKHA3	-0.0851653	0.0386464	-0.208977	-1.34818	0.165816	1	ex_24
ZNF26	-0.0247626	0.0625486	-0.112074	-0.555872	0.166081	1	ex_24
SULT4A1	-0.132609	0.00836963	-0.273588	-1.8436	0.166106	1	ex_24
ENDOD1	-0.0604969	0.0318026	-0.152796	-1.28464	0.166336	1	ex_24
SARM1	0.0151712	0.040076	-0.00973364	1.19394	0.166387	1	ex_24
EXOC6	0.0299183	0.168404	-0.108567	0.42343	0.166541	1	ex_24
PMPCB	0.122109	0.243377	0.000841185	1.97356	0.166608	1	ex_24
PAIP1	0.0411284	0.169102	-0.0868452	0.629896	0.167098	1	ex_24
KIAA1841	0.0895573	0.195299	-0.0161847	1.65998	0.167129	1	ex_24
NHLRC3	-0.0340994	0.0769985	-0.145197	-0.601573	0.16713	1	ex_24
TENM4	0.0526991	0.388766	-0.283368	0.307345	0.167389	1	ex_24
WRNIP1	0.0237359	0.0950275	-0.0475556	0.652554	0.167701	1	ex_24
ZNF605	0.0239374	0.0575526	-0.00967776	1.39569	0.167722	1	ex_24
TAFA1	-0.214774	0.0928121	-0.52236	-1.36856	0.167769	1	ex_24
CCNI	-0.0420981	0.172143	-0.256339	-0.385131	0.167882	1	ex_24
RIC8B	-0.0743811	0.0217763	-0.170538	-1.5161	0.167915	1	ex_24
TMEM178B	-0.172077	0.0368731	-0.381027	-1.61409	0.167998	1	ex_24
RFLNA	0.150019	0.303077	-0.00303867	1.92105	0.168097	1	ex_24
CDKAL1	0.117526	0.239494	-0.00444254	1.88857	0.168185	1	ex_24
VPS13A	0.167235	0.36809	-0.0336197	1.6319	0.168274	1	ex_24
NCK1	-0.00672457	0.0310526	-0.0445018	-0.348886	0.168563	1	ex_24
PIK3C3	0.026572	0.13498	-0.0818362	0.480408	0.168712	1	ex_24
SEMA4B	-0.00536639	0.0385819	-0.0493147	-0.239325	0.168876	1	ex_24
ATP8A1	0.146595	0.341461	-0.0482712	1.47445	0.169069	1	ex_24
CENPP	0.10491	0.324281	-0.114462	0.937313	0.169186	1	ex_24
CNN3	0.0690258	0.142846	-0.0047945	1.83267	0.169244	1	ex_24
DPY19L3	0.0192603	0.0484715	-0.00995089	1.2923	0.169343	1	ex_24
HMGB1	-0.156045	0.0456686	-0.357758	-1.51622	0.169453	1	ex_24
PLEKHB2	-0.157549	0.0255239	-0.340622	-1.68671	0.16993	1	ex_24
PNPT1	-0.0774212	0.0203449	-0.175187	-1.5521	0.170315	1	ex_24
NCS1	-0.065273	0.0298844	-0.16043	-1.34443	0.170431	1	ex_24
MOB4	-0.0729313	0.0542563	-0.200119	-1.12387	0.170523	1	ex_24
ZNF155	0.0122931	0.0372264	-0.0126401	0.966344	0.170571	1	ex_24
GMPS	-0.0969159	0.017404	-0.211236	-1.66158	0.17104	1	ex_24
SUDS3	0.141971	0.310251	-0.0263087	1.65355	0.171287	1	ex_24
HSPA12A	0.321086	0.669019	-0.0268477	1.80873	0.171758	1	ex_24
CD200	-0.0951494	0.0125191	-0.202818	-1.73207	0.172228	1	ex_24
OXCT1	0.122079	0.248881	-0.00472233	1.88697	0.172344	1	ex_24
SYMPK	0.050266	0.121196	-0.0206636	1.38898	0.172363	1	ex_24
ZFYVE9	0.0611859	0.210504	-0.0881321	0.803133	0.172391	1	ex_24
CHST15	0.0627661	0.186586	-0.0610539	0.993533	0.172642	1	ex_24
ZNF770	-0.064665	0.106151	-0.235481	-0.741973	0.172807	1	ex_24
PMM2	-0.0266894	0.0495931	-0.102972	-0.685743	0.172893	1	ex_24
C6orf62	-0.0856232	0.0450922	-0.216339	-1.28385	0.173226	1	ex_24
BAG4	0.00191768	0.111761	-0.107926	0.0342177	0.173232	1	ex_24
DYNC2H1	0.120849	0.267972	-0.0262751	1.60993	0.173252	1	ex_24
TENM2	-0.312714	0.0824954	-0.707923	-1.55084	0.173403	1	ex_24
PITPNM3	-0.048634	0.0362029	-0.133471	-1.12358	0.173807	1	ex_24
INTS10	0.0767503	0.210029	-0.0565281	1.12867	0.174283	1	ex_24
THOC1	-0.0607042	0.0515157	-0.172924	-1.06022	0.174578	1	ex_24
ANAPC16	0.0703803	0.151535	-0.0107742	1.69976	0.174628	1	ex_24
FCHO2	0.131887	0.292752	-0.0289789	1.60689	0.174763	1	ex_24
BRMS1L	-0.0783069	0.0589079	-0.215522	-1.11853	0.174786	1	ex_24
GLRA2	0.118057	0.254817	-0.0187029	1.69192	0.174832	1	ex_24
GLUD1	0.0504067	0.11694	-0.0161268	1.48489	0.175171	1	ex_24
SUN1	-0.0192827	0.0956117	-0.134177	-0.328941	0.175176	1	ex_24
PDXDC1	-0.275098	0.0152457	-0.565442	-1.85705	0.175179	1	ex_24
MAPKAPK5	-0.00701364	0.0848715	-0.0988988	-0.149605	0.175354	1	ex_24
HMGXB4	-0.0137903	0.0860283	-0.113609	-0.270775	0.175375	1	ex_24
ABCC3	0.0215322	0.0711532	-0.0280889	0.850492	0.17565	1	ex_24
IGSF8	-0.132712	0.0288263	-0.294249	-1.61021	0.175767	1	ex_24
EMC3	-0.0863977	0.0502382	-0.223034	-1.23933	0.175846	1	ex_24
CSNK1A1	0.131487	0.273508	-0.0105332	1.8146	0.176021	1	ex_24
SH3RF3	-0.149817	0.0818873	-0.381521	-1.26729	0.176048	1	ex_24
PRKRA	-0.140521	0.0199484	-0.30099	-1.71631	0.176059	1	ex_24
NECTIN3	-0.0671931	0.0947103	-0.229097	-0.813423	0.176074	1	ex_24
SMG6	0.116501	0.25558	-0.0225774	1.64179	0.176322	1	ex_24
GPHN	0.197694	0.399495	-0.00410833	1.92006	0.176334	1	ex_24
SERINC3	0.121694	0.35405	-0.110662	1.02651	0.176383	1	ex_24
CDC37	-0.162583	0.0378299	-0.362996	-1.59	0.176507	1	ex_24
ARPP19	-0.123597	0.31123	-0.558425	-0.557109	0.1766	1	ex_24
EIF4E2	-0.0606377	0.0270716	-0.148347	-1.35502	0.176714	1	ex_24
SLC22A15	0.0389603	0.082479	-0.0045584	1.75467	0.176838	1	ex_24
DDX18	-0.146149	0.0673089	-0.359608	-1.34194	0.176896	1	ex_24
SLC38A9	-0.086714	0.0259951	-0.199423	-1.50792	0.177406	1	ex_24
SLIRP	-0.0524004	0.333433	-0.438233	-0.266185	0.17743	1	ex_24
BCAT1	-0.0251173	0.0581693	-0.108404	-0.59108	0.177506	1	ex_24
TXNRD1	0.0694208	0.175603	-0.0367617	1.2814	0.177569	1	ex_24
RNASET2	-0.0840017	0.124233	-0.292237	-0.790648	0.177624	1	ex_24
RTN4IP1	0.0720454	0.166007	-0.0219164	1.50281	0.177647	1	ex_24
ZNRF1	-0.0832159	0.0282567	-0.194689	-1.46314	0.17765	1	ex_24
DHX32	-0.0101197	0.0827489	-0.102988	-0.213573	0.177659	1	ex_24
CAST	0.117774	0.288402	-0.052854	1.35284	0.177691	1	ex_24
C1D	-0.0801103	0.013676	-0.173897	-1.67416	0.177708	1	ex_24
SPRY3	-0.0529028	0.0486121	-0.154418	-1.0214	0.177762	1	ex_24
ZNF131	0.095517	0.232036	-0.0410022	1.37131	0.178059	1	ex_24
KDM1A	0.0707172	0.192071	-0.0506367	1.14214	0.178076	1	ex_24
PLCB1	-0.231214	0.0122818	-0.47471	-1.8611	0.178116	1	ex_24
GPR155	0.010582	0.110596	-0.0894322	0.207374	0.178369	1	ex_24
ZNF667	-0.0107308	0.0598379	-0.0812996	-0.298036	0.178411	1	ex_24
CLIP3	-0.112101	0.177383	-0.401586	-0.758985	0.178443	1	ex_24
CRAMP1	0.0115513	0.0601118	-0.0370093	0.466223	0.178688	1	ex_24
SLC20A1	-0.1866	0.073863	-0.447064	-1.40415	0.179024	1	ex_24
ACAP3	0.0174513	0.0801056	-0.0452031	0.545913	0.179433	1	ex_24
SLC4A1AP	0.0463845	0.16536	-0.0725915	0.76412	0.1797	1	ex_24
CLEC2L	0.0536367	0.262191	-0.154918	0.504069	0.179742	1	ex_24
KBTBD11	-0.0236913	0.0818792	-0.129262	-0.439839	0.179924	1	ex_24
DIS3	0.0263309	0.0906001	-0.0379384	0.80299	0.179941	1	ex_24
GTF2H1	-0.0145787	0.0745914	-0.103749	-0.32044	0.180034	1	ex_24
ADGRL2	-0.236072	0.0148525	-0.486997	-1.84395	0.180552	1	ex_24
NUP107	0.0231843	0.0601171	-0.0137485	1.23035	0.180696	1	ex_24
CPVL	-0.199236	0.0312154	-0.429687	-1.69448	0.180745	1	ex_24
MEIKIN	0.0230352	0.0580714	-0.0120011	1.28861	0.180777	1	ex_24
ANKRD7	-0.0950224	0.0560761	-0.246121	-1.23258	0.181047	1	ex_24
CDC25B	-0.00981943	0.0576587	-0.0772975	-0.285214	0.181077	1	ex_24
SPECC1	0.158025	0.407251	-0.0912013	1.24274	0.181135	1	ex_24
FBXO2	-0.0131215	0.22461	-0.250853	-0.10818	0.181454	1	ex_24
USP12	-0.0971563	0.0146363	-0.208949	-1.70336	0.181586	1	ex_24
USP10	0.0596025	0.12493	-0.00572458	1.78821	0.181952	1	ex_24
RARS1	-0.00664697	0.0985127	-0.111807	-0.123886	0.182087	1	ex_24
CHCHD3	-0.118324	0.00881907	-0.245467	-1.82401	0.182172	1	ex_24
ZNF846	0.0454513	0.102856	-0.0119537	1.55183	0.182216	1	ex_24
MTMR9	-0.0471456	0.0756953	-0.169986	-0.752222	0.182548	1	ex_24
P4HA1	0.089409	0.24871	-0.0698919	1.10005	0.182553	1	ex_24
CAMTA1	0.169643	0.360414	-0.0211273	1.7429	0.18259	1	ex_24
DPY19L1	-0.0111976	0.0718105	-0.0942057	-0.264394	0.182662	1	ex_24
MBNL2	0.145784	0.311322	-0.0197541	1.72608	0.182681	1	ex_24
CCP110	0.0751332	0.157073	-0.00680703	1.79714	0.182694	1	ex_24
EHMT1	0.140131	0.292818	-0.0125561	1.79879	0.182742	1	ex_24
RMND5A	0.0668926	0.138022	-0.00423682	1.84322	0.182751	1	ex_24
TMEM268	0.0432115	0.123498	-0.0370749	1.05489	0.182867	1	ex_24
MKRN1	-0.0531114	0.050429	-0.156652	-1.00537	0.182898	1	ex_24
RSF1	0.115539	0.261099	-0.0300219	1.55572	0.183084	1	ex_24
CEP57	0.090247	0.180989	-0.000495324	1.94927	0.18314	1	ex_24
NUDT3	0.166119	0.355471	-0.0232319	1.71949	0.183595	1	ex_24
ZNF141	0.030749	0.0842289	-0.0227308	1.12691	0.183799	1	ex_24
OSGEP	-0.0493026	0.0900104	-0.188616	-0.693627	0.183824	1	ex_24
AGAP3	0.0432663	0.105529	-0.0189965	1.36197	0.183934	1	ex_24
CFAP299	0.053593	0.122498	-0.0153124	1.52441	0.183996	1	ex_24
GTF2F2	-0.0895751	0.0183443	-0.197495	-1.62681	0.184608	1	ex_24
MFSD4B	-0.194564	0.047522	-0.43665	-1.57522	0.184615	1	ex_24
NFAT5	-0.114573	0.079947	-0.309093	-1.15443	0.184727	1	ex_24
ERGIC1	0.0610003	0.133857	-0.0118564	1.64101	0.184777	1	ex_24
PDE5A	-0.486845	0.12689	-1.10058	-1.55474	0.184914	1	ex_24
AFF3	0.0936154	0.409165	-0.221935	0.58147	0.185354	1	ex_24
ZSCAN18	0.0859641	0.245	-0.0730718	1.05942	0.185391	1	ex_24
RBM14	-0.0193934	0.102765	-0.141552	-0.311156	0.185648	1	ex_24
EPRS1	0.0423977	0.157954	-0.0731581	0.719115	0.185682	1	ex_24
RAP2A	0.0561143	0.179711	-0.0674822	0.889847	0.185991	1	ex_24
SELENOO	0.0570202	0.150729	-0.0366883	1.19261	0.186025	1	ex_24
FANCC	-0.0233908	0.0989223	-0.145704	-0.374817	0.186103	1	ex_24
OXNAD1	-0.123627	0.0332142	-0.280468	-1.5449	0.186217	1	ex_24
ARFGAP3	-0.0265653	0.111498	-0.164629	-0.377125	0.186614	1	ex_24
RDX	0.0247533	0.242697	-0.19319	0.222606	0.186637	1	ex_24
CBX3	0.128866	0.30966	-0.051928	1.39702	0.18668	1	ex_24
COBL	-0.18438	0.041533	-0.410294	-1.59964	0.186716	1	ex_24
CAMSAP2	0.14369	0.304549	-0.0171699	1.75076	0.186774	1	ex_24
CDC16	0.0801273	0.164546	-0.00429161	1.86033	0.186878	1	ex_24
STX12	0.0442285	0.149725	-0.0612676	0.821701	0.186931	1	ex_24
PITRM1	0.0374972	0.100491	-0.0254962	1.16668	0.187049	1	ex_24
PDE1A	-0.253045	0.0353302	-0.54142	-1.71984	0.187072	1	ex_24
SHANK3	0.0211848	0.085033	-0.0426635	0.650313	0.187165	1	ex_24
ATAD2B	-0.0964599	0.0256756	-0.218595	-1.54794	0.187701	1	ex_24
SPOPL	-0.0689663	0.0345687	-0.172501	-1.30556	0.188017	1	ex_24
ZNF345	0.0521405	0.111107	-0.00682588	1.73308	0.188061	1	ex_24
NBDY	-0.104038	0.0192043	-0.227281	-1.65455	0.188162	1	ex_24
CEP78	0.00655697	0.0934105	-0.0802965	0.147967	0.188221	1	ex_24
FAM199X	-0.0302678	0.146079	-0.206615	-0.336404	0.188451	1	ex_24
DSE	0.0831364	0.171658	-0.00538522	1.84073	0.188676	1	ex_24
C11orf54	0.0301165	0.0902589	-0.0300258	0.98146	0.188909	1	ex_24
ELOVL4	0.0552868	0.154128	-0.0435544	1.09631	0.189065	1	ex_24
SGMS1	-0.130332	0.0148532	-0.275516	-1.75945	0.189279	1	ex_24
ACSL6	-0.119526	0.011915	-0.250968	-1.7823	0.189449	1	ex_24
PRR16	0.0851057	0.178716	-0.00850429	1.7819	0.189725	1	ex_24
ACSL4	0.130146	0.270236	-0.00994436	1.82083	0.189793	1	ex_24
ELMOD2	-0.0584204	0.0623296	-0.17917	-0.948255	0.189823	1	ex_24
PLEKHM3	0.114664	0.240524	-0.0111963	1.78561	0.190382	1	ex_24
CCDC112	-0.0788642	0.0383494	-0.196078	-1.31871	0.190783	1	ex_24
DDX55	0.0166491	0.0672489	-0.0339507	0.644898	0.190847	1	ex_24
PARN	0.0492078	0.114668	-0.0162526	1.47334	0.191067	1	ex_24
WWP1	-0.104951	0.00139642	-0.211298	-1.93423	0.191108	1	ex_24
DCBLD2	0.0636143	0.13389	-0.0066612	1.77418	0.191143	1	ex_24
POMP	0.110363	0.375468	-0.154742	0.815931	0.191165	1	ex_24
PPP1CB	0.0966451	0.224807	-0.0315168	1.47798	0.191693	1	ex_24
FXR1	0.114163	0.262677	-0.0343505	1.50663	0.191827	1	ex_24
CDK14	0.195033	0.402649	-0.012583	1.84118	0.191936	1	ex_24
ACTG1	-0.0954048	0.275976	-0.466785	-0.5035	0.191978	1	ex_24
EIF3H	-0.0804578	0.0256805	-0.186596	-1.48574	0.192032	1	ex_24
ZNF562	0.0345825	0.0939276	-0.0247626	1.14214	0.192072	1	ex_24
ZNF135	0.0219691	0.0586174	-0.0146791	1.17492	0.192216	1	ex_24
KNDC1	0.0594147	0.142862	-0.0240331	1.39549	0.192325	1	ex_24
DENND5A	-0.0439126	0.0766905	-0.164516	-0.71364	0.192404	1	ex_24
FLRT2	-0.261213	0.0783445	-0.60077	-1.50775	0.192446	1	ex_24
ZNRF3	0.0622336	0.155516	-0.0310491	1.30759	0.192667	1	ex_24
ANAPC7	0.0281823	0.120507	-0.0641427	0.598281	0.19269	1	ex_24
CCDC146	-0.118676	0.0887824	-0.326134	-1.12119	0.192731	1	ex_24
RASAL2	-0.0183421	0.146031	-0.182715	-0.218709	0.192901	1	ex_24
METTL2B	0.0262073	0.121788	-0.0693732	0.537405	0.193126	1	ex_24
BIVM	-0.0407036	0.0809402	-0.162347	-0.655829	0.193165	1	ex_24
BDNF	-0.161499	0.0583387	-0.381337	-1.43985	0.193187	1	ex_24
WDR36	-0.0110144	0.0977323	-0.119761	-0.198514	0.193189	1	ex_24
REEP2	0.0206904	0.0844116	-0.0430308	0.636405	0.193308	1	ex_24
ATP5IF1	-0.047843	0.47434	-0.570026	-0.179574	0.19354	1	ex_24
DPF1	-8.55868e-05	0.075067	-0.0752382	-0.00223209	0.193649	1	ex_24
H2AZ2	0.0223951	0.129364	-0.0845738	0.410339	0.193854	1	ex_24
GPR137B	0.0401905	0.0977339	-0.0173529	1.36891	0.193923	1	ex_24
PRPF4B	-0.0940901	0.0156054	-0.203786	-1.68114	0.193958	1	ex_24
ARHGAP21	-0.151039	0.0195396	-0.321617	-1.73545	0.194073	1	ex_24
GNPDA2	-0.0273342	0.114886	-0.169555	-0.376696	0.194214	1	ex_24
SLC18B1	0.0333673	0.102869	-0.0361348	0.940961	0.194244	1	ex_24
KCNN2	-0.125163	0.0204508	-0.270776	-1.68469	0.194326	1	ex_24
TTC37	0.140792	0.300297	-0.0187139	1.73001	0.194356	1	ex_24
PTPRO	-0.135973	0.0719231	-0.343869	-1.2819	0.194519	1	ex_24
SCG3	-0.168127	0.0251054	-0.36136	-1.70532	0.194557	1	ex_24
RAB14	-0.137329	0.0122958	-0.286953	-1.7989	0.19466	1	ex_24
NRCAM	0.0129687	0.169633	-0.143695	0.162247	0.194713	1	ex_24
SCRN1	-0.0742921	0.0198915	-0.168476	-1.54602	0.19478	1	ex_24
NLGN4X	0.0191428	0.174799	-0.136513	0.24104	0.195018	1	ex_24
OGFRL1	0.0267409	0.184593	-0.131111	0.332028	0.195049	1	ex_24
PLD3	0.123376	0.257014	-0.0102618	1.80946	0.195059	1	ex_24
VWA3A	-0.0173178	0.0954853	-0.130121	-0.300898	0.195184	1	ex_24
GPR89B	0.0242772	0.0662284	-0.017674	1.13423	0.195267	1	ex_24
SNX31	0.102173	0.331676	-0.127331	0.872557	0.195388	1	ex_24
GLS2	0.0933469	0.20053	-0.0138363	1.70695	0.195918	1	ex_24
LRRTM2	-0.0650637	0.0718815	-0.202009	-0.931194	0.195929	1	ex_24
VHL	0.00476737	0.0763658	-0.0668311	0.130504	0.196007	1	ex_24
VSIG10	0.0105473	0.0514101	-0.0303156	0.505893	0.196441	1	ex_24
DMTN	-0.123618	0.0793541	-0.32659	-1.1937	0.196567	1	ex_24
UMAD1	-0.127927	0.0803706	-0.336224	-1.20372	0.196588	1	ex_24
CCDC14	0.0689177	0.169234	-0.0313983	1.34651	0.1966	1	ex_24
POU2F1	-0.0767784	0.0438807	-0.197437	-1.24717	0.197044	1	ex_24
GDAP1L1	0.0284011	0.0861919	-0.0293898	0.963216	0.197331	1	ex_24
BRI3BP	-0.0138507	0.0486611	-0.0763625	-0.434268	0.197654	1	ex_24
ZMYM6	-0.0202409	0.0605203	-0.101002	-0.491219	0.197749	1	ex_24
AMPH	0.214361	0.441147	-0.0124248	1.85258	0.197944	1	ex_24
SYP	-0.114764	0.0553317	-0.28486	-1.32239	0.198266	1	ex_24
ID2	-0.147176	0.0672788	-0.361631	-1.34508	0.198423	1	ex_24
IGSF9B	0.0457439	0.11404	-0.0225519	1.31277	0.198485	1	ex_24
SOGA1	0.0451365	0.099746	-0.00947305	1.61997	0.198585	1	ex_24
SLC20A2	0.159372	0.340415	-0.0216718	1.72535	0.19912	1	ex_24
LRIG2	0.00507628	0.10013	-0.0899777	0.10467	0.199274	1	ex_24
SCMH1	0.0100934	0.15013	-0.129943	0.141268	0.199411	1	ex_24
RPL7	0.426004	1.27358	-0.421567	0.985111	0.199616	1	ex_24
PNKD	0.0441184	0.131212	-0.0429748	0.99285	0.199945	1	ex_24
CDH6	0.0966612	0.237083	-0.0437605	1.34917	0.2001	1	ex_24
FMNL2	-0.144136	0.0425247	-0.330797	-1.51345	0.200114	1	ex_24
SGPP1	0.0781703	0.172315	-0.0159742	1.6274	0.200116	1	ex_24
ILRUN	-0.0688237	0.0190541	-0.156702	-1.535	0.200253	1	ex_24
PTMS	-0.11046	0.079107	-0.300027	-1.14206	0.200591	1	ex_24
CEP83	-0.102906	0.0150985	-0.220911	-1.70919	0.200604	1	ex_24
EMSY	-0.0602258	0.0361298	-0.156582	-1.22505	0.20064	1	ex_24
MAST2	-0.0890396	0.0318174	-0.209897	-1.44397	0.200882	1	ex_24
NOP58	0.0620544	0.135227	-0.0111184	1.66215	0.200932	1	ex_24
DHX8	0.0674655	0.152445	-0.0175137	1.55603	0.201294	1	ex_24
SUPT3H	0.124061	0.266729	-0.0186071	1.70434	0.201386	1	ex_24
TRAPPC11	0.0787374	0.182132	-0.0246571	1.49256	0.201486	1	ex_24
ABI2	0.0785356	0.22178	-0.0647093	1.07457	0.201521	1	ex_24
ASAP2	-0.0608815	0.0413227	-0.163086	-1.16752	0.201589	1	ex_24
SSBP4	-0.0493524	0.0844222	-0.183127	-0.723074	0.201684	1	ex_24
PIP4K2C	-0.0614568	0.0918573	-0.214771	-0.785662	0.201933	1	ex_24
PRDM11	-0.012065	0.0375296	-0.0616596	-0.476805	0.20196	1	ex_24
VAMP2	0.0871058	0.333723	-0.159511	0.692265	0.202053	1	ex_24
SLC25A13	-0.11167	0.0157567	-0.239096	-1.71761	0.202074	1	ex_24
ZNF512	9.60136e-05	0.104566	-0.104374	0.00180132	0.202119	1	ex_24
CALY	-0.186203	0.0893479	-0.461753	-1.32444	0.202141	1	ex_24
ARHGAP26	0.265907	0.572559	-0.0407451	1.69954	0.202242	1	ex_24
ZMYM4	-0.112781	0.0119599	-0.237522	-1.77205	0.202307	1	ex_24
ARHGAP5	0.0812235	0.241097	-0.0786499	0.995758	0.202542	1	ex_24
RAB21	0.0827008	0.178986	-0.0135848	1.68343	0.202883	1	ex_24
C15orf41	-0.0120834	0.0777548	-0.101922	-0.263619	0.202926	1	ex_24
HUWE1	-0.0994748	0.0257321	-0.224682	-1.55716	0.203148	1	ex_24
MAPT	0.140604	0.378919	-0.0977115	1.15636	0.203707	1	ex_24
TARBP1	-0.160695	0.107216	-0.428605	-1.1756	0.203755	1	ex_24
HADHA	-0.0435932	0.0589753	-0.146162	-0.833015	0.203811	1	ex_24
DNA2	-0.00559494	0.0484646	-0.0596545	-0.202848	0.204029	1	ex_24
RRAGB	-0.0684756	0.0403134	-0.177265	-1.23367	0.204091	1	ex_24
NOVA2	0.0244591	0.0675526	-0.0186344	1.11244	0.20416	1	ex_24
ZNF592	0.0186257	0.0485335	-0.0112822	1.2206	0.204442	1	ex_24
MARCKS	-0.146849	0.0182975	-0.311995	-1.74281	0.204468	1	ex_24
TAF2	-0.0920141	0.0194237	-0.203452	-1.61834	0.204847	1	ex_24
NOS1AP	0.182779	0.401408	-0.0358494	1.63858	0.204916	1	ex_24
LINGO1	-0.147707	0.0284696	-0.323884	-1.64324	0.205004	1	ex_24
NRBP2	-0.0987058	0.0646601	-0.262072	-1.18421	0.205156	1	ex_24
CNTLN	-0.025504	0.124012	-0.17502	-0.334324	0.205205	1	ex_24
PPP1R12B	0.108177	0.273332	-0.0569784	1.28378	0.205791	1	ex_24
MFN1	-0.150526	0.0119654	-0.313017	-1.81564	0.205902	1	ex_24
PTPN3	0.00633097	0.0560504	-0.0433885	0.24957	0.206242	1	ex_24
UBE2H	0.129115	0.270418	-0.0121877	1.79091	0.206325	1	ex_24
UBE2N	-0.126672	0.0126919	-0.266037	-1.78147	0.206357	1	ex_24
TERF2IP	-0.124592	0.0180218	-0.267206	-1.71229	0.206358	1	ex_24
FMR1	0.0391831	0.142369	-0.064003	0.744262	0.206547	1	ex_24
HSPA4	0.0571772	0.21645	-0.102095	0.703607	0.206667	1	ex_24
ZBED5	0.0582722	0.150334	-0.0337896	1.24059	0.206812	1	ex_24
CACHD1	0.177251	0.480941	-0.126439	1.14395	0.206859	1	ex_24
LAMB1	0.026683	0.095258	-0.041892	0.762635	0.206992	1	ex_24
EIF3K	0.0481029	0.13875	-0.0425443	1.04008	0.207017	1	ex_24
RNF19A	-0.0886259	0.0361452	-0.213397	-1.39218	0.207248	1	ex_24
GFRA1	-0.169645	0.0563274	-0.395617	-1.47141	0.207253	1	ex_24
PPP1R10	-0.0844196	0.0510587	-0.219898	-1.2213	0.207538	1	ex_24
RHEB	-0.0838619	0.0612926	-0.229016	-1.13235	0.20754	1	ex_24
ADGRB1	-0.0150149	0.0854753	-0.115505	-0.29285	0.207872	1	ex_24
PRKAR2B	0.162529	0.332029	-0.00697181	1.87935	0.208063	1	ex_24
KRBOX4	-0.0081261	0.0621775	-0.0784297	-0.226544	0.20822	1	ex_24
USP9X	0.0742309	0.228498	-0.0800359	0.943106	0.208354	1	ex_24
SYNPR	0.315216	0.663844	-0.0334117	1.77213	0.208437	1	ex_24
MKRN2	-0.0269611	0.103216	-0.157139	-0.405929	0.208442	1	ex_24
TFDP2	0.233866	0.532978	-0.0652454	1.53244	0.208452	1	ex_24
HARS1	0.0446645	0.132408	-0.0430785	0.997696	0.208789	1	ex_24
FBXO38	0.0373066	0.0831468	-0.00853347	1.5951	0.208862	1	ex_24
SLC25A29	0.0122268	0.0797157	-0.0552621	0.355083	0.209381	1	ex_24
APC	-0.0833101	0.0532394	-0.21986	-1.19579	0.20941	1	ex_24
IL7	-0.278954	0.0968996	-0.654807	-1.45466	0.209413	1	ex_24
TUT7	0.0701034	0.149193	-0.00898637	1.73727	0.209515	1	ex_24
RPS19	-0.17013	0.130282	-0.470542	-1.10997	0.209651	1	ex_24
NPIPA1	0.0192475	0.0738369	-0.0353419	0.691058	0.209707	1	ex_24
GPR21	-0.0152017	0.103472	-0.133876	-0.251065	0.209789	1	ex_24
SPINT2	-0.110386	0.0409062	-0.261678	-1.43003	0.209981	1	ex_24
NEK11	0.0621725	0.209788	-0.0854431	0.825495	0.210089	1	ex_24
UBE2J1	0.0569055	0.129611	-0.0158001	1.53403	0.210206	1	ex_24
MDM4	-0.0831261	0.0112388	-0.177491	-1.72653	0.210302	1	ex_24
CELF1	-0.181453	0.0359955	-0.398901	-1.63552	0.210502	1	ex_24
PSMD14	0.0130044	0.140707	-0.114699	0.19959	0.210566	1	ex_24
RFFL	0.0318989	0.129168	-0.0653706	0.642758	0.21064	1	ex_24
TNPO1	-0.0224866	0.14329	-0.188263	-0.265858	0.210885	1	ex_24
MAP7	0.1819	0.396302	-0.032503	1.66284	0.211146	1	ex_24
C12orf45	-0.0989081	0.0877529	-0.285569	-1.03855	0.211601	1	ex_24
CDC42	-0.101673	0.025688	-0.229034	-1.56465	0.211695	1	ex_24
COX7A2L	-0.112733	0.0243554	-0.249822	-1.61175	0.212044	1	ex_24
IDE	0.074567	0.212503	-0.0633686	1.05954	0.212095	1	ex_24
THRB	-0.101838	0.177386	-0.381063	-0.714835	0.212482	1	ex_24
NAA15	-0.0163922	0.0950304	-0.127815	-0.288345	0.212589	1	ex_24
BAZ2A	0.0300204	0.116257	-0.0562162	0.682296	0.212744	1	ex_24
LAMP2	0.0202538	0.141304	-0.100796	0.327937	0.21275	1	ex_24
RNPS1	-0.0490192	0.0524895	-0.150528	-0.94648	0.212866	1	ex_24
RALGAPA1	0.0958058	0.200849	-0.00923764	1.7876	0.212944	1	ex_24
TMX4	-0.116823	0.0425264	-0.276172	-1.4369	0.213223	1	ex_24
RNF121	-0.0129298	0.0633436	-0.0892031	-0.332251	0.21325	1	ex_24
WDR37	0.0728601	0.175155	-0.0294353	1.39599	0.213262	1	ex_24
FNDC3B	-0.0407951	0.0821699	-0.16376	-0.650241	0.213461	1	ex_24
GPR135	-0.0189027	0.108217	-0.146023	-0.291445	0.213535	1	ex_24
FOXRED1	-0.167784	0.0246264	-0.360194	-1.70911	0.213548	1	ex_24
KLHL18	0.00986222	0.041985	-0.0222606	0.601741	0.213601	1	ex_24
ZNF644	-0.0118356	0.0912378	-0.114909	-0.225056	0.213869	1	ex_24
SLC35A1	-0.107462	0.010182	-0.225107	-1.79033	0.214069	1	ex_24
TRUB1	0.0195738	0.111573	-0.0724256	0.417002	0.214121	1	ex_24
POMK	0.0333947	0.0836418	-0.0168525	1.30261	0.214171	1	ex_24
FAF2	0.0475095	0.0991885	-0.00416945	1.80183	0.214198	1	ex_24
FASTKD2	-0.124609	0.0155352	-0.264754	-1.7427	0.214285	1	ex_24
GABARAPL1	-0.0843754	0.123327	-0.292078	-0.796202	0.214491	1	ex_24
KPNB1	-0.105547	0.0122673	-0.223361	-1.75588	0.214683	1	ex_24
POLR3G	-0.00544648	0.0657967	-0.0766897	-0.149837	0.214745	1	ex_24
RAPGEFL1	0.035519	0.0837144	-0.0126765	1.44445	0.214882	1	ex_24
KCNA2	-0.0560358	0.0366672	-0.148739	-1.18473	0.215105	1	ex_24
CREB1	-0.0800142	0.0272986	-0.187327	-1.46138	0.215144	1	ex_24
FKBP8	-0.156386	0.021656	-0.334429	-1.72157	0.215145	1	ex_24
DLD	0.0576005	0.202052	-0.0868511	0.781542	0.215298	1	ex_24
ZNF789	-0.0683664	0.031949	-0.168682	-1.33574	0.215408	1	ex_24
KIF2A	0.0671855	0.168931	-0.0345602	1.29422	0.215436	1	ex_24
CNPY2	-0.00871585	0.0597611	-0.0771928	-0.249467	0.215769	1	ex_24
ZNF782	0.0196553	0.11742	-0.0781091	0.394047	0.215935	1	ex_24
RAB37	0.00942462	0.0656936	-0.0468443	0.328279	0.216038	1	ex_24
ASXL2	-0.0318926	0.0720687	-0.135854	-0.601265	0.216172	1	ex_24
ADIPOR2	-0.0359526	0.05666	-0.128565	-0.760866	0.216198	1	ex_24
PRRT2	0.00457357	0.0787794	-0.0696322	0.1208	0.21651	1	ex_24
CAMK4	0.150562	0.318775	-0.0176506	1.7543	0.216671	1	ex_24
CCDC186	-0.0658709	0.0279938	-0.159736	-1.37543	0.216815	1	ex_24
CD59	-0.125104	0.0942245	-0.344433	-1.11795	0.216892	1	ex_24
TM7SF3	0.105898	0.320942	-0.109146	0.965181	0.216947	1	ex_24
KMT5B	0.0297321	0.110178	-0.0507136	0.724387	0.217164	1	ex_24
OLFM1	-0.193046	0.0430587	-0.429151	-1.60252	0.217953	1	ex_24
CHGB	-0.165979	0.0742	-0.406158	-1.35446	0.218007	1	ex_24
FYTTD1	-0.10446	0.0208477	-0.229767	-1.63388	0.218066	1	ex_24
EEF1A1	0.335896	0.992577	-0.320785	1.00253	0.218168	1	ex_24
ARHGAP18	0.0420688	0.161272	-0.0771346	0.691703	0.218602	1	ex_24
JMY	0.113171	0.238553	-0.0122116	1.76907	0.218673	1	ex_24
CRBN	0.0685252	0.176012	-0.0389613	1.24952	0.218696	1	ex_24
MGAT4C	-0.245883	0.035	-0.526767	-1.71574	0.218718	1	ex_24
RNF34	-0.0957869	0.046508	-0.238082	-1.31936	0.218753	1	ex_24
SAP130	-0.0368633	0.0738498	-0.147577	-0.652595	0.219014	1	ex_24
ATP6V1G1	-0.0666206	0.166021	-0.299262	-0.561267	0.219206	1	ex_24
SLC9A7	0.0269645	0.166879	-0.11295	0.377726	0.219264	1	ex_24
C7orf50	0.0331708	0.0792693	-0.0129278	1.41031	0.219303	1	ex_24
FBXL2	0.126102	0.282709	-0.0305057	1.57818	0.219558	1	ex_24
TM2D1	-0.0907634	0.0112562	-0.192783	-1.74371	0.219658	1	ex_24
SLC49A4	0.0314064	0.0748909	-0.012078	1.41557	0.219773	1	ex_24
CPNE4	-0.319235	0.0435135	-0.681984	-1.72486	0.219853	1	ex_24
RAD18	0.0767838	0.201684	-0.0481162	1.20491	0.220284	1	ex_24
WDTC1	-0.0229952	0.0386838	-0.0846741	-0.730714	0.220438	1	ex_24
NCR3LG1	-0.0546857	0.0784905	-0.187862	-0.804813	0.220447	1	ex_24
KCTD7	0.0163271	0.0414723	-0.00881815	1.27263	0.22088	1	ex_24
SLC35B4	0.042207	0.182197	-0.0977829	0.59093	0.220944	1	ex_24
TOR1AIP2	0.00177518	0.12642	-0.122869	0.0279138	0.22133	1	ex_24
TUT4	0.0711336	0.188447	-0.0461802	1.18843	0.221433	1	ex_24
GSK3B	-0.0864271	0.0307929	-0.203647	-1.4451	0.221503	1	ex_24
PCSK2	0.197337	0.437609	-0.042936	1.60972	0.221631	1	ex_24
UGGT1	0.0408267	0.162391	-0.0807376	0.658243	0.221695	1	ex_24
CACNB2	0.195511	0.411079	-0.0200562	1.77761	0.221814	1	ex_24
SSX2IP	0.114338	0.295638	-0.0669618	1.23607	0.221978	1	ex_24
PIGG	-0.0208237	0.10596	-0.147607	-0.321916	0.222177	1	ex_24
CCSER2	-0.0175594	0.11084	-0.145959	-0.268037	0.222565	1	ex_24
THOC2	0.0921855	0.191428	-0.0070567	1.8206	0.222657	1	ex_24
HSP90B1	0.0268997	0.294734	-0.240935	0.196847	0.222735	1	ex_24
GALNT9	-0.00600945	0.0281034	-0.0401223	-0.345275	0.222737	1	ex_24
GOLGA4	0.160242	0.352265	-0.0317803	1.63558	0.222772	1	ex_24
LARS2	-0.0748386	0.0175396	-0.167217	-1.58783	0.223055	1	ex_24
GYS1	0.00521631	0.0221832	-0.0117506	0.602573	0.223466	1	ex_24
CNNM4	0.0252612	0.0718081	-0.0212857	1.06368	0.223489	1	ex_24
MICU3	-0.124971	0.0171201	-0.267062	-1.72381	0.223668	1	ex_24
JARID2	-0.0714962	0.0469152	-0.189908	-1.18342	0.223712	1	ex_24
MARK1	0.117057	0.260082	-0.0259677	1.60411	0.223816	1	ex_24
HMGN3	-0.114224	0.0712061	-0.299655	-1.20733	0.223823	1	ex_24
ZNF429	0.000816081	0.111129	-0.109497	0.0144995	0.223898	1	ex_24
FIP1L1	0.0363353	0.155051	-0.0823807	0.599884	0.224112	1	ex_24
LENG8	0.000691166	0.0646668	-0.0632845	0.0211746	0.224272	1	ex_24
NRG3	0.0659554	0.340843	-0.208932	0.470265	0.224321	1	ex_24
NCDN	0.114421	0.333384	-0.104542	1.0242	0.224513	1	ex_24
DCAF17	0.0692004	0.188923	-0.0505226	1.13287	0.224523	1	ex_24
IPMK	-0.00626654	0.0499562	-0.0624893	-0.218456	0.225014	1	ex_24
DTNB	0.125368	0.273737	-0.023001	1.65612	0.22512	1	ex_24
TRPM7	0.121601	0.263645	-0.0204443	1.67787	0.225154	1	ex_24
FUT8	-0.0573709	0.0793837	-0.194126	-0.822239	0.225325	1	ex_24
SLC35G2	0.0321752	0.0980695	-0.0337191	0.957022	0.22544	1	ex_24
PRMT9	-0.0986039	0.0654793	-0.262687	-1.17782	0.225489	1	ex_24
ALS2	0.0928958	0.204912	-0.0191205	1.62541	0.225825	1	ex_24
NGRN	-0.0299895	0.231234	-0.291213	-0.225012	0.225881	1	ex_24
NAALAD2	0.0626654	0.211482	-0.0861513	0.825323	0.225889	1	ex_24
DDRGK1	-0.135867	0.0610439	-0.332778	-1.35236	0.225927	1	ex_24
LGALS8	0.0234921	0.0925254	-0.0455413	0.666975	0.225955	1	ex_24
TECPR2	0.00428587	0.132956	-0.124384	0.0652846	0.226204	1	ex_24
DNAH9	-0.0127735	0.0222326	-0.0477796	-0.715179	0.226541	1	ex_24
KDM4B	0.0789217	0.192738	-0.0348948	1.35906	0.226551	1	ex_24
SQSTM1	-0.0778182	0.049533	-0.205169	-1.19764	0.226745	1	ex_24
ATF7	-0.0389863	0.0365908	-0.114563	-1.01104	0.226804	1	ex_24
MYO9A	0.152802	0.327162	-0.0215588	1.71762	0.226809	1	ex_24
NR3C1	-0.116751	0.100991	-0.334494	-1.05091	0.22708	1	ex_24
MSH2	-0.0834401	0.0188679	-0.185748	-1.5985	0.227251	1	ex_24
JUND	-0.173532	0.0298192	-0.376884	-1.67256	0.227268	1	ex_24
CKLF	-0.0208045	0.0499234	-0.0915324	-0.57652	0.227375	1	ex_24
ABCB9	0.0150817	0.052557	-0.0223937	0.788772	0.227426	1	ex_24
RGL1	0.107924	0.234625	-0.0187755	1.66952	0.227467	1	ex_24
FUS	0.0693663	0.171385	-0.0326522	1.33266	0.227599	1	ex_24
CACNA1D	0.120661	0.316148	-0.0748255	1.20976	0.227788	1	ex_24
C16orf95	0.0101738	0.0408917	-0.0205441	0.649144	0.227824	1	ex_24
TESPA1	-0.139575	0.186063	-0.465213	-0.840082	0.228022	1	ex_24
MOCS2	0.0888625	0.266988	-0.0892634	0.977776	0.228038	1	ex_24
PHYHIP	0.00269084	0.2581	-0.252718	0.020649	0.228109	1	ex_24
PTBP2	0.060112	0.172263	-0.0520394	1.05052	0.228216	1	ex_24
UQCC1	0.0980809	0.208658	-0.0124964	1.73847	0.228227	1	ex_24
LYST	0.135046	0.296584	-0.0264913	1.63854	0.228457	1	ex_24
GNAO1	0.171121	0.473707	-0.131464	1.10842	0.2285	1	ex_24
CEND1	-0.0583485	0.169355	-0.286052	-0.502237	0.228613	1	ex_24
CCK	-0.361356	0.0583679	-0.781081	-1.68741	0.228632	1	ex_24
MARCHF8	-0.0478293	0.029706	-0.125365	-1.20904	0.228793	1	ex_24
ELL2	0.121479	0.266675	-0.0237165	1.63982	0.228839	1	ex_24
CDKL5	0.0910066	0.217704	-0.035691	1.40784	0.228876	1	ex_24
ELP1	0.0883691	0.212697	-0.0359585	1.3931	0.229063	1	ex_24
STAM2	0.00688496	0.1012	-0.0874305	0.143076	0.229197	1	ex_24
CLVS1	-0.113414	0.0360435	-0.262871	-1.48729	0.229332	1	ex_24
YPEL1	0.0807235	0.209604	-0.0481573	1.22761	0.229358	1	ex_24
HS6ST1	0.00452766	0.033232	-0.0241766	0.309154	0.229524	1	ex_24
TET2	-0.00643609	0.0776766	-0.0905488	-0.149972	0.229589	1	ex_24
PRTFDC1	0.0079878	0.0829006	-0.066925	0.208987	0.229729	1	ex_24
GATAD1	-0.0989336	0.0260044	-0.223872	-1.55202	0.230018	1	ex_24
GGA2	0.0993399	0.209844	-0.0111647	1.76194	0.230325	1	ex_24
SUSD1	-0.0213332	0.141225	-0.183891	-0.257215	0.230434	1	ex_24
RBMS1	-0.136342	0.0234954	-0.296179	-1.67186	0.230764	1	ex_24
COPB1	0.0101027	0.097683	-0.0774776	0.226089	0.230907	1	ex_24
CISD1	-0.0557688	0.0894676	-0.201005	-0.752599	0.2312	1	ex_24
STK25	-0.0241184	0.0694819	-0.117719	-0.505032	0.23174	1	ex_24
PRPF40A	0.0641593	0.174488	-0.0461695	1.13977	0.231818	1	ex_24
ZFYVE27	-0.06654	0.0235749	-0.156655	-1.44722	0.232129	1	ex_24
OTUD7B	0.0215867	0.0466543	-0.00348087	1.6878	0.232253	1	ex_24
ATP6AP2	-0.151958	0.0271889	-0.331105	-1.6625	0.232267	1	ex_24
SMURF2	-0.0820407	0.0227771	-0.186858	-1.53406	0.232496	1	ex_24
SPATS2L	0.16992	0.367641	-0.0278006	1.68438	0.232855	1	ex_24
B3GNT5	-0.228906	0.123012	-0.580823	-1.27486	0.232982	1	ex_24
SRI	-0.151146	0.0221256	-0.324418	-1.70969	0.233189	1	ex_24
CDS2	0.081492	0.173767	-0.0107829	1.73093	0.233238	1	ex_24
EXD2	0.0289078	0.0950953	-0.0372797	0.856026	0.233335	1	ex_24
SOX5	0.206549	0.50019	-0.0870923	1.37865	0.233343	1	ex_24
FOXN3	-0.118004	0.0341715	-0.270179	-1.51985	0.233346	1	ex_24
TCF12	0.0249254	0.135403	-0.0855524	0.442197	0.233875	1	ex_24
MAML1	0.0111713	0.0285832	-0.00624064	1.25749	0.233943	1	ex_24
ATPSCKMT	-0.015271	0.119848	-0.15039	-0.221513	0.234026	1	ex_24
BCCIP	0.016921	0.0812914	-0.0474495	0.515213	0.234155	1	ex_24
RYBP	-0.0694062	0.0715814	-0.210394	-0.964862	0.234232	1	ex_24
C11orf80	0.163808	0.359379	-0.031764	1.64163	0.234387	1	ex_24
CDK19	0.097213	0.206929	-0.0125031	1.73661	0.234406	1	ex_24
USPL1	-0.0208319	0.0595689	-0.101233	-0.507829	0.234521	1	ex_24
CIZ1	0.01087	0.0731229	-0.051383	0.342229	0.234729	1	ex_24
CELF6	0.0159494	0.051436	-0.0195371	0.880905	0.235023	1	ex_24
SMAP1	0.20409	0.45042	-0.0422391	1.62388	0.235287	1	ex_24
TMSB4X	-0.23308	0.235647	-0.701807	-0.974615	0.235294	1	ex_24
COX7C	-0.130219	0.117129	-0.377567	-1.03184	0.235343	1	ex_24
C11orf87	-0.146371	0.0264215	-0.319163	-1.66027	0.235507	1	ex_24
MPP2	0.0327569	0.0880584	-0.0225446	1.16095	0.235569	1	ex_24
CRY2	0.133396	0.288168	-0.0213761	1.68927	0.235609	1	ex_24
SLC39A14	0.0507772	0.121801	-0.0202466	1.40124	0.235684	1	ex_24
ICE1	0.0430436	0.156456	-0.0703686	0.74387	0.235745	1	ex_24
ALKBH5	0.0355953	0.0896215	-0.0184308	1.29133	0.235835	1	ex_24
ENOX1	0.198605	0.468957	-0.0717484	1.43981	0.236107	1	ex_24
TEX2	0.13118	0.288165	-0.0258049	1.63779	0.236175	1	ex_24
NUAK1	-0.144999	0.0302566	-0.320255	-1.62159	0.236209	1	ex_24
AARS1	0.0622086	0.164511	-0.0400942	1.19182	0.236227	1	ex_24
FAM120AOS	0.022259	0.0619447	-0.0174267	1.09931	0.2363	1	ex_24
ABCA3	0.0335752	0.0826597	-0.0155094	1.34067	0.236867	1	ex_24
MGAT4A	0.0615172	0.153651	-0.0306167	1.30866	0.23714	1	ex_24
PPM1E	0.196484	0.455758	-0.0627892	1.48531	0.237277	1	ex_24
PRKCE	-0.130797	0.203188	-0.464782	-0.767572	0.237661	1	ex_24
TRIM69	0.0902085	0.203367	-0.0229495	1.56246	0.237975	1	ex_24
FAM160B1	-0.031964	0.0967648	-0.160693	-0.486669	0.238464	1	ex_24
ST3GAL5	-0.0867153	0.026965	-0.200396	-1.49506	0.238473	1	ex_24
MNAT1	-0.102179	0.0783549	-0.282713	-1.1093	0.238852	1	ex_24
ZNF804A	-0.100056	0.186933	-0.387045	-0.683323	0.238999	1	ex_24
GAN	0.0443066	0.095403	-0.00678982	1.69952	0.239014	1	ex_24
XPO7	0.039045	0.137049	-0.0589591	0.780854	0.239243	1	ex_24
ANAPC10	0.0102115	0.131152	-0.110729	0.165488	0.239255	1	ex_24
DPP6	0.151073	0.352685	-0.0505393	1.46865	0.239582	1	ex_24
NKAIN2	-0.373912	0.0546091	-0.802432	-1.71019	0.239657	1	ex_24
PHC3	0.117984	0.272179	-0.0362119	1.49968	0.240003	1	ex_24
EFL1	0.0635124	0.142192	-0.0151676	1.58213	0.240094	1	ex_24
CACYBP	-0.0748906	0.180888	-0.330669	-0.573866	0.240322	1	ex_24
SETD7	0.0437476	0.121856	-0.0343605	1.09776	0.240476	1	ex_24
CACNG2	-0.0921166	0.0720554	-0.256289	-1.09973	0.240986	1	ex_24
ALG13	0.107079	0.231303	-0.0171454	1.68945	0.241253	1	ex_24
ELOVL5	0.0821168	0.225507	-0.061273	1.12244	0.241308	1	ex_24
ABLIM3	0.119946	0.253251	-0.0133585	1.76356	0.24151	1	ex_24
SEC61A2	-0.12008	0.018226	-0.258385	-1.70168	0.241695	1	ex_24
GRIA2	-0.0843877	0.137638	-0.306414	-0.744944	0.24256	1	ex_24
SMIM12	0.0742786	0.176166	-0.0276083	1.42887	0.242676	1	ex_24
TNFRSF25	0.168063	0.403208	-0.0670819	1.40083	0.242685	1	ex_24
SAR1A	0.00793494	0.118875	-0.103005	0.140185	0.242703	1	ex_24
TMEM120B	0.0183088	0.0475928	-0.0109753	1.2254	0.242884	1	ex_24
MAPK4	-0.0419797	0.0711678	-0.155127	-0.727181	0.243067	1	ex_24
WDR41	0.0275547	0.157616	-0.102506	0.415238	0.243077	1	ex_24
ARPC3	-0.0918885	0.0516602	-0.235437	-1.25461	0.243371	1	ex_24
ST7L	0.0818327	0.179851	-0.0161858	1.63632	0.243424	1	ex_24
EFHC1	-0.129384	0.0286893	-0.287457	-1.60424	0.243473	1	ex_24
DENR	-0.0859573	0.0145907	-0.186505	-1.67555	0.24372	1	ex_24
SH3PXD2A	0.0971406	0.227708	-0.0334269	1.45819	0.243854	1	ex_24
PRSS23	0.0179283	0.295248	-0.259391	0.126709	0.243869	1	ex_24
UCHL5	-0.124468	0.0256682	-0.274605	-1.62488	0.243926	1	ex_24
SMYD3	0.26618	0.73547	-0.203111	1.11168	0.24444	1	ex_24
TMEM232	0.127214	0.272891	-0.0184632	1.71156	0.24447	1	ex_24
WNK2	0.116264	0.257608	-0.0250792	1.6122	0.244657	1	ex_24
SPPL3	-0.0893971	0.026565	-0.205359	-1.51097	0.244677	1	ex_24
PPP1R21	0.14619	0.314612	-0.0222329	1.70124	0.244716	1	ex_24
PIBF1	0.057863	0.216788	-0.101062	0.713601	0.244897	1	ex_24
PDCD5	-0.16799	0.0447457	-0.380726	-1.54772	0.245036	1	ex_24
AK5	0.164491	0.383684	-0.054701	1.47084	0.245187	1	ex_24
NKTR	0.0722679	0.297157	-0.152621	0.629833	0.245392	1	ex_24
CTBP2	0.0373577	0.130204	-0.0554884	0.788614	0.24557	1	ex_24
TNKS	0.0662927	0.244548	-0.111962	0.728907	0.245585	1	ex_24
ATP1A3	0.0746352	0.16171	-0.0124394	1.67997	0.245809	1	ex_24
ZNF585A	-0.00961157	0.0692255	-0.0884486	-0.238953	0.245845	1	ex_24
ASPH	-0.0872934	0.0238229	-0.19841	-1.53976	0.245901	1	ex_24
RPP38	-0.220942	0.0750117	-0.516896	-1.4632	0.245967	1	ex_24
PRPF3	0.024001	0.094741	-0.046739	0.664986	0.246088	1	ex_24
TMEM179	-0.0963285	0.132648	-0.325305	-0.824541	0.246644	1	ex_24
ADAM19	0.036447	0.1363	-0.063406	0.7154	0.246655	1	ex_24
QKI	0.0292376	0.338429	-0.279953	0.185337	0.246681	1	ex_24
ACSS2	0.0436064	0.147616	-0.0604037	0.821718	0.246767	1	ex_24
UBN1	0.00897054	0.0443183	-0.0263772	0.497399	0.247023	1	ex_24
CPSF7	0.0132368	0.0493724	-0.0228987	0.717957	0.247062	1	ex_24
KANSL3	0.17359	0.405651	-0.0584717	1.46612	0.247088	1	ex_24
NPIPB4	0.0127421	0.0716418	-0.0461577	0.424008	0.247137	1	ex_24
AGO2	-0.0043001	0.0719148	-0.080515	-0.110582	0.247568	1	ex_24
SLC1A1	-0.0217329	0.0706842	-0.11415	-0.460907	0.247634	1	ex_24
RRAGD	0.00257503	0.056235	-0.051085	0.0940544	0.24769	1	ex_24
PHLPP2	0.0285115	0.155799	-0.0987764	0.439017	0.247736	1	ex_24
SUMO1	-0.0497371	0.106632	-0.206106	-0.623416	0.247837	1	ex_24
ADAMTS10	0.00146613	0.0305147	-0.0275825	0.0989223	0.247845	1	ex_24
CELF2	-0.110001	0.152721	-0.372723	-0.820634	0.248106	1	ex_24
PSMB1	-0.0362506	0.118724	-0.191225	-0.458461	0.24817	1	ex_24
LMO7	0.112919	0.25312	-0.0272814	1.57858	0.248423	1	ex_24
LYRM7	0.065649	0.182682	-0.0513841	1.09943	0.248653	1	ex_24
CFAP161	0.0432818	0.121308	-0.0347445	1.08721	0.249458	1	ex_24
MYO5A	0.2119	0.501528	-0.0777273	1.43397	0.249562	1	ex_24
GTF3A	-0.0407832	0.120353	-0.201919	-0.496063	0.249602	1	ex_24
UBE2Z	0.0515401	0.11752	-0.0144396	1.53103	0.249691	1	ex_24
SDAD1	0.0183579	0.0538867	-0.017171	1.01272	0.249874	1	ex_24
PTBP3	-0.0855173	0.0508602	-0.221895	-1.22902	0.249894	1	ex_24
KSR2	0.144836	0.36055	-0.0708775	1.31598	0.250294	1	ex_24
CGGBP1	-0.164105	0.0605926	-0.388802	-1.43143	0.250469	1	ex_24
FARS2	0.132023	0.340764	-0.0767178	1.23962	0.250561	1	ex_24
DENND6B	0.0249842	0.0829424	-0.0329739	0.844889	0.250642	1	ex_24
GLS	-0.061723	0.146443	-0.269889	-0.581147	0.25075	1	ex_24
KLHL3	-0.095818	0.0202759	-0.211912	-1.61765	0.251005	1	ex_24
CYP4V2	0.0275481	0.0736245	-0.0185283	1.17182	0.251087	1	ex_24
COMMD7	0.0438891	0.159149	-0.0713703	0.746326	0.25109	1	ex_24
USP34	0.12502	0.270654	-0.0206134	1.68255	0.251096	1	ex_24
STK3	-0.0500023	0.120905	-0.220909	-0.573426	0.251146	1	ex_24
VPS26C	-0.00841281	0.0596178	-0.0764435	-0.242373	0.251493	1	ex_24
DNAJC9	0.0430712	0.114402	-0.0282593	1.18348	0.251501	1	ex_24
FHL2	-0.0585335	0.0696726	-0.18674	-0.894837	0.2517	1	ex_24
TNFSF13B	0.0592827	0.157964	-0.0393987	1.17745	0.25193	1	ex_24
TASOR	0.0255729	0.150748	-0.0996024	0.400414	0.252053	1	ex_24
NOL7	-0.137124	0.0272363	-0.301484	-1.63518	0.252087	1	ex_24
RINT1	-0.058895	0.0694586	-0.187249	-0.899328	0.252473	1	ex_24
GOLM1	0.10616	0.238924	-0.0266031	1.56723	0.25293	1	ex_24
HIVEP3	-0.217026	0.0606927	-0.494745	-1.53163	0.252949	1	ex_24
WBP1L	0.0219257	0.100661	-0.05681	0.545796	0.253205	1	ex_24
ATPAF1	0.0981981	0.22721	-0.0308136	1.49184	0.253438	1	ex_24
SEC14L5	0.102705	0.245307	-0.0398961	1.41162	0.253462	1	ex_24
ADGRL1	0.042279	0.142527	-0.0579685	0.826607	0.253583	1	ex_24
CNTN1	-0.122554	0.0947269	-0.339836	-1.10549	0.25387	1	ex_24
USP4	0.0602552	0.133054	-0.0125437	1.62225	0.253956	1	ex_24
ZER1	0.0769005	0.226531	-0.0727298	1.0073	0.253967	1	ex_24
FUBP3	0.0778334	0.169509	-0.0138424	1.66402	0.254003	1	ex_24
PGP	-0.0990474	0.0677587	-0.265853	-1.1638	0.254142	1	ex_24
RALGDS	-0.0411589	0.0247271	-0.107045	-1.22439	0.254198	1	ex_24
RASAL1	0.0530452	0.165256	-0.0591652	0.926534	0.254396	1	ex_24
ZNF800	0.0796267	0.184004	-0.0247503	1.49521	0.254399	1	ex_24
SERINC5	0.0551991	0.128852	-0.0184537	1.4689	0.254574	1	ex_24
SMARCB1	-0.000994301	0.0231071	-0.0250957	-0.0808583	0.25467	1	ex_24
FAM155A	-0.186809	0.0919048	-0.465523	-1.31367	0.254781	1	ex_24
COQ4	-0.0521126	0.0766424	-0.180868	-0.793281	0.255398	1	ex_24
CREBZF	-0.100731	0.0499163	-0.251379	-1.31054	0.255413	1	ex_24
DNAH6	0.0727801	0.188302	-0.0427421	1.2348	0.255654	1	ex_24
ZC3H7B	0.00500695	0.0181333	-0.00811935	0.747617	0.256066	1	ex_24
MLLT10	0.111135	0.240605	-0.018334	1.68242	0.256409	1	ex_24
FASTKD1	-0.0726773	0.0633297	-0.208684	-1.04733	0.256513	1	ex_24
ANKRD27	0.0797182	0.172956	-0.0135193	1.67577	0.256744	1	ex_24
SFMBT1	-0.0103922	0.0681299	-0.0889142	-0.259396	0.256921	1	ex_24
IQCB1	0.0593245	0.166014	-0.0473651	1.08983	0.257018	1	ex_24
ZRANB2	-0.168219	0.0387611	-0.375199	-1.59292	0.257172	1	ex_24
SGCD	-0.205316	0.172176	-0.582809	-1.06602	0.257285	1	ex_24
CHCHD6	0.0520625	0.113232	-0.00910695	1.66816	0.257395	1	ex_24
ATP11A	0.0563704	0.1262	-0.0134588	1.5822	0.257427	1	ex_24
ANAPC4	-0.071603	0.0321714	-0.175377	-1.35235	0.257517	1	ex_24
NELFA	0.0556978	0.133514	-0.0221184	1.40287	0.257676	1	ex_24
NGLY1	-0.0906073	0.0178226	-0.199037	-1.6378	0.257738	1	ex_24
CDC14B	-0.172177	0.0923651	-0.43672	-1.27564	0.257768	1	ex_24
CRELD1	0.0595481	0.143688	-0.0245922	1.38711	0.257824	1	ex_24
FBXL5	-0.0903423	0.016944	-0.197629	-1.65042	0.257986	1	ex_24
MCPH1	0.0382905	0.159507	-0.0829259	0.619124	0.25799	1	ex_24
PRPSAP1	0.0601688	0.16158	-0.0412422	1.16288	0.258165	1	ex_24
PINK1	-0.114544	0.0211509	-0.250238	-1.65446	0.25861	1	ex_24
STAU2	-0.0923118	0.0558899	-0.240514	-1.22082	0.258636	1	ex_24
GABBR1	-0.0532859	0.0960363	-0.202608	-0.699417	0.258796	1	ex_24
OSBPL9	0.0899467	0.203852	-0.0239583	1.54771	0.259027	1	ex_24
FNTA	-0.112749	0.0253609	-0.250859	-1.60006	0.259167	1	ex_24
RANBP9	0.0768334	0.187591	-0.0339244	1.35964	0.259464	1	ex_24
ARID2	0.0955863	0.208599	-0.0174267	1.65774	0.259496	1	ex_24
MBNL1	0.0858829	0.267361	-0.0955951	0.927536	0.259546	1	ex_24
EPHA4	-0.166918	0.0711601	-0.404997	-1.37414	0.259623	1	ex_24
KYAT1	0.0559422	0.15919	-0.0473058	1.06196	0.259662	1	ex_24
FADS3	0.00429941	0.0696631	-0.0610643	0.12892	0.259753	1	ex_24
LDAH	-0.077521	0.0293673	-0.184409	-1.42147	0.260103	1	ex_24
PTPRG	-0.130494	0.0653272	-0.326315	-1.30611	0.260379	1	ex_24
GNB5	0.0602273	0.167677	-0.0472222	1.09859	0.260992	1	ex_24
ZRSR2	-0.000365918	0.054895	-0.0556268	-0.0129782	0.261011	1	ex_24
CAP1	-0.0849438	0.0479113	-0.217799	-1.25315	0.26103	1	ex_24
ARAP2	0.111747	0.292104	-0.0686098	1.21437	0.261134	1	ex_24
ADORA1	-0.00850352	0.046223	-0.06323	-0.304543	0.261341	1	ex_24
SLC6A17	0.0168252	0.0944387	-0.0607883	0.424885	0.261366	1	ex_24
SYCP2	-0.109791	0.0933185	-0.3129	-1.05946	0.261411	1	ex_24
FYN	-0.0739576	0.0969967	-0.244912	-0.847913	0.261446	1	ex_24
CRLF3	-0.207141	0.0947893	-0.509071	-1.34464	0.26153	1	ex_24
ARHGEF17	0.0317506	0.0874298	-0.0239285	1.11765	0.261754	1	ex_24
ARMC8	0.0472527	0.16404	-0.0695343	0.793013	0.261926	1	ex_24
AGPS	0.0924415	0.208667	-0.0237842	1.55888	0.262199	1	ex_24
AP2A2	0.0735677	0.209889	-0.0627535	1.05772	0.262292	1	ex_24
SNX14	0.0843989	0.224672	-0.0558742	1.17926	0.262317	1	ex_24
CDKL1	0.035776	0.0799031	-0.00835114	1.58904	0.262345	1	ex_24
ZCCHC14	0.0708232	0.189315	-0.0476682	1.17149	0.262435	1	ex_24
TBC1D4	-0.093939	0.02071	-0.208588	-1.60592	0.262478	1	ex_24
TRIM25	-0.103447	0.229438	-0.436331	-0.609076	0.26263	1	ex_24
MFSD1	0.010157	0.0750164	-0.0547024	0.306931	0.262891	1	ex_24
ZNF397	-0.0141144	0.0557897	-0.0840184	-0.395738	0.262941	1	ex_24
GRK4	0.0787665	0.178952	-0.021419	1.54094	0.263191	1	ex_24
RNF170	0.0607024	0.13493	-0.0135252	1.60283	0.263263	1	ex_24
ROCK1	0.130136	0.285237	-0.0249649	1.64449	0.263472	1	ex_24
ZNF720	-0.00578084	0.0763835	-0.0879452	-0.137897	0.26364	1	ex_24
RCHY1	-0.0462401	0.0802645	-0.172745	-0.716408	0.263643	1	ex_24
MPPE1	-0.0797035	0.0886712	-0.248078	-0.927788	0.263773	1	ex_24
SLC10A7	0.0202319	0.105232	-0.0647686	0.466513	0.263793	1	ex_24
RERE	0.0461935	0.237344	-0.144958	0.473644	0.264386	1	ex_24
APP	0.105242	0.26371	-0.0532252	1.30166	0.264947	1	ex_24
NCAN	0.0779053	0.18784	-0.032029	1.38894	0.264983	1	ex_24
ELAPOR1	0.0641783	0.145038	-0.0166816	1.55562	0.265166	1	ex_24
LUC7L3	-0.184684	0.0660587	-0.435427	-1.44361	0.266198	1	ex_24
SLITRK1	-0.0348077	0.0755325	-0.145148	-0.618287	0.266284	1	ex_24
CCNY	-0.112531	0.0380865	-0.263148	-1.46435	0.266433	1	ex_24
HAT1	-0.147454	0.0288493	-0.323758	-1.63925	0.266504	1	ex_24
STX2	-0.0334417	0.0854116	-0.152295	-0.551475	0.266735	1	ex_24
CYP51A1	0.15854	0.39089	-0.0738108	1.33734	0.267005	1	ex_24
CRMP1	0.0636084	0.169982	-0.0427654	1.172	0.267089	1	ex_24
SLC15A2	0.078405	0.247515	-0.0907055	0.908701	0.267353	1	ex_24
KCNJ3	0.162501	0.363462	-0.0384596	1.58487	0.267587	1	ex_24
FBXO41	-0.0314299	0.0324133	-0.0952731	-0.964886	0.267589	1	ex_24
KPNA3	-0.0177283	0.0836395	-0.119096	-0.34278	0.267589	1	ex_24
GLYR1	0.0717955	0.159267	-0.0156758	1.60872	0.267672	1	ex_24
DAB1	0.0248296	0.124886	-0.0752263	0.48638	0.267687	1	ex_24
TSPAN5	0.179529	0.427449	-0.068392	1.41928	0.26769	1	ex_24
SAFB	-0.0147924	0.072794	-0.102379	-0.331016	0.267725	1	ex_24
TSPYL4	-0.00209648	0.249252	-0.253445	-0.0163479	0.26776	1	ex_24
RC3H1	-0.0851406	0.0404862	-0.210767	-1.32832	0.267762	1	ex_24
BICDL1	0.000745044	0.116666	-0.115176	0.0125971	0.267807	1	ex_24
LUZP1	0.0838186	0.2035	-0.0358624	1.37266	0.267817	1	ex_24
NCEH1	0.0841024	0.199651	-0.0314459	1.42657	0.267951	1	ex_24
ATF7IP	-0.100923	0.0394121	-0.241257	-1.40952	0.268194	1	ex_24
SSB	-0.146955	0.0899598	-0.383871	-1.21574	0.268498	1	ex_24
YPEL5	0.103963	0.262866	-0.0549394	1.28232	0.268735	1	ex_24
AC092835.1	0.0296442	0.0658323	-0.00654385	1.60555	0.268996	1	ex_24
SUB1	-0.084406	0.0651647	-0.233977	-1.10605	0.269009	1	ex_24
AP2A1	0.0306449	0.169475	-0.108185	0.432637	0.269014	1	ex_24
USP48	0.0993969	0.225529	-0.0267351	1.54453	0.269421	1	ex_24
C4orf50	-0.0736146	0.0803273	-0.227556	-0.937249	0.270026	1	ex_24
HNRNPLL	0.0641219	0.181522	-0.0532779	1.0705	0.270043	1	ex_24
CEP112	0.0186675	0.165884	-0.128549	0.248529	0.270155	1	ex_24
PLD5	-0.258844	0.233715	-0.751402	-1.02998	0.270186	1	ex_24
PPP2R5E	0.00695315	0.113383	-0.0994763	0.128047	0.270251	1	ex_24
ESF1	-0.0774201	0.0264722	-0.181313	-1.46056	0.270377	1	ex_24
VSTM2B	-0.0453104	0.0632123	-0.153833	-0.818324	0.270651	1	ex_24
FOXP1	0.188642	0.412965	-0.0356818	1.6482	0.270794	1	ex_24
GSR	0.0203948	0.0748098	-0.0340202	0.734596	0.270896	1	ex_24
SLC7A14	0.0341631	0.076536	-0.00820978	1.58022	0.271116	1	ex_24
RPS27	-0.197018	0.104441	-0.498477	-1.28093	0.271169	1	ex_24
ODF2L	0.0544848	0.17912	-0.0701502	0.856807	0.271665	1	ex_24
PLEKHA2	0.035883	0.152976	-0.0812105	0.600625	0.271783	1	ex_24
RELCH	0.095561	0.223598	-0.0324764	1.46282	0.271856	1	ex_24
PPWD1	-0.0608078	0.0658572	-0.187473	-0.940916	0.27205	1	ex_24
VPS9D1	0.0533103	0.143381	-0.0367601	1.16005	0.27214	1	ex_24
ABCB1	-0.246823	0.121166	-0.614812	-1.31461	0.272165	1	ex_24
ZSWIM8	0.0340241	0.0822612	-0.0142131	1.38246	0.272316	1	ex_24
FKTN	-0.0752743	0.0483261	-0.198875	-1.19364	0.272329	1	ex_24
ABCC5	-0.0927848	0.0286327	-0.214202	-1.49776	0.272456	1	ex_24
ATP6V0A2	0.000994477	0.0569516	-0.0549627	0.0348327	0.272579	1	ex_24
GOLGA1	-0.118689	0.0367216	-0.274099	-1.49685	0.272733	1	ex_24
CACNA1B	0.239743	0.544517	-0.0650323	1.54175	0.27277	1	ex_24
C1orf159	0.04827	0.129638	-0.0330985	1.1627	0.272866	1	ex_24
DIAPH1	0.0366321	0.116913	-0.0436487	0.894331	0.273072	1	ex_24
ATP5MD	-0.155689	0.100546	-0.411924	-1.19088	0.273148	1	ex_24
PDE3B	0.146308	0.327038	-0.0344224	1.58666	0.273481	1	ex_24
C12orf76	-0.0566599	0.0758516	-0.189171	-0.83805	0.273895	1	ex_24
NCOA2	-0.120366	0.0304316	-0.271164	-1.56444	0.273957	1	ex_24
NOVA1	-0.120725	0.0919238	-0.333373	-1.11271	0.274091	1	ex_24
NDUFB6	-0.0591781	0.0908036	-0.20916	-0.77334	0.274158	1	ex_24
LRRC39	0.0880327	0.313365	-0.1373	0.765716	0.274302	1	ex_24
GRIK5	0.0720693	0.172944	-0.0288049	1.40029	0.274363	1	ex_24
MLH3	0.0665125	0.153285	-0.02026	1.50234	0.274429	1	ex_24
VDAC1	-0.117934	0.0983923	-0.334261	-1.06851	0.274755	1	ex_24
CREBRF	0.0820725	0.182537	-0.0183923	1.60115	0.274847	1	ex_24
ASB7	0.0167064	0.0395639	-0.00615111	1.43252	0.274955	1	ex_24
PHF20L1	0.032296	0.167472	-0.10288	0.468273	0.275004	1	ex_24
LY6H	-0.130916	0.0476738	-0.309505	-1.43676	0.275031	1	ex_24
LMAN2L	0.0205912	0.04719	-0.00600754	1.51729	0.27522	1	ex_24
SMARCAD1	0.0521545	0.158972	-0.0546631	0.956968	0.275467	1	ex_24
INTS6L	0.231358	0.513125	-0.0504088	1.60932	0.275652	1	ex_24
KCNH3	0.00399638	0.0853263	-0.0773336	0.0963083	0.276167	1	ex_24
RPL22	-0.107473	0.196004	-0.410951	-0.6941	0.276301	1	ex_24
C8orf44	-0.0608318	0.031219	-0.152883	-1.29524	0.276415	1	ex_24
PEX13	0.013364	0.073018	-0.04629	0.439081	0.276511	1	ex_24
TRIM24	0.0588271	0.161682	-0.0440277	1.12099	0.276615	1	ex_24
TPCN1	0.0529082	0.118029	-0.0122124	1.5924	0.27663	1	ex_24
POLR3B	-0.00813859	0.0457858	-0.0620629	-0.29581	0.276649	1	ex_24
FAM118B	-0.0236635	0.0640622	-0.111389	-0.52869	0.2773	1	ex_24
CPT1C	0.0239463	0.0682377	-0.0203451	1.05966	0.278044	1	ex_24
CCDC28A	-0.000186847	0.178249	-0.178623	-0.00205235	0.278657	1	ex_24
KCNG3	-0.0412958	0.0492097	-0.131801	-0.894292	0.278687	1	ex_24
USH2A	0.0429355	0.113136	-0.0272648	1.19874	0.27871	1	ex_24
POU6F2	-0.188062	0.069877	-0.446001	-1.429	0.278781	1	ex_24
DCX	-0.0534819	0.0816381	-0.188602	-0.775775	0.278831	1	ex_24
KCNQ5	-0.166997	0.100959	-0.434952	-1.2215	0.278841	1	ex_24
PPP5C	-0.0192237	0.0218466	-0.0602941	-0.917399	0.278865	1	ex_24
TYW3	0.0652052	0.215085	-0.0846744	0.852684	0.279549	1	ex_24
RPL4	-0.0110594	0.200358	-0.222476	-0.102527	0.279653	1	ex_24
CHD8	-0.00979403	0.0959694	-0.115557	-0.181499	0.279884	1	ex_24
PGK1	0.00728208	0.17707	-0.162505	0.0840617	0.280056	1	ex_24
CRYL1	-0.0911459	0.0628241	-0.245116	-1.16024	0.280105	1	ex_24
SPIRE2	0.0222787	0.0768043	-0.0322468	0.800826	0.280286	1	ex_24
NCAM1	-0.0923312	0.279729	-0.464392	-0.486388	0.280606	1	ex_24
XPO1	0.0761802	0.253579	-0.101218	0.841667	0.281023	1	ex_24
HDAC2	-0.0215114	0.100957	-0.14398	-0.344266	0.28104	1	ex_24
CTTNBP2	-0.101578	0.0275737	-0.230729	-1.54151	0.281255	1	ex_24
UBE2D1	0.0493983	0.138826	-0.0400291	1.08265	0.281465	1	ex_24
ZBTB7A	0.0136993	0.104132	-0.076733	0.296909	0.281594	1	ex_24
RTF2	-0.0588918	0.035324	-0.153108	-1.22512	0.281745	1	ex_24
MTCH1	-0.137589	0.0357665	-0.310944	-1.55559	0.281889	1	ex_24
SUZ12	0.0646554	0.159248	-0.0299374	1.33966	0.282561	1	ex_24
RPGR	-0.00466668	0.097716	-0.107049	-0.0893366	0.283027	1	ex_24
PTPRE	-0.0555771	0.0493299	-0.160484	-1.03834	0.283105	1	ex_24
CTIF	0.0538453	0.13066	-0.0229695	1.37389	0.283412	1	ex_24
PIK3R4	-0.0252017	0.0695963	-0.12	-0.521049	0.283832	1	ex_24
UTP6	-0.053561	0.0339658	-0.141088	-1.19938	0.284217	1	ex_24
KAT7	0.0488483	0.11979	-0.0220931	1.34958	0.284542	1	ex_24
ZFR	0.0330316	0.180942	-0.114878	0.437703	0.284569	1	ex_24
AFF2	0.23432	0.582329	-0.113689	1.31967	0.284651	1	ex_24
UNC5D	0.113549	0.427821	-0.200723	0.708151	0.284679	1	ex_24
MCMBP	-0.0461027	0.0449217	-0.137127	-0.992697	0.284941	1	ex_24
CAND1	-0.123413	0.0314022	-0.278228	-1.56241	0.285169	1	ex_24
CDK18	0.0390394	0.112066	-0.0339869	1.04778	0.285189	1	ex_24
HNRNPA1	-0.0937337	0.131031	-0.318498	-0.817364	0.285284	1	ex_24
TRHDE	0.132775	0.413795	-0.148244	0.926038	0.285355	1	ex_24
GBF1	-0.101324	0.0303243	-0.232971	-1.5085	0.285691	1	ex_24
ACO1	0.0273934	0.0867291	-0.0319422	0.904854	0.285835	1	ex_24
PTP4A2	0.0619786	0.162698	-0.038741	1.20608	0.285865	1	ex_24
UBAC2	-0.0809998	0.0408656	-0.202865	-1.30272	0.286163	1	ex_24
PCID2	0.055133	0.158669	-0.0484034	1.04368	0.286164	1	ex_24
MFSD6	-0.0891374	0.0325889	-0.210864	-1.43524	0.286265	1	ex_24
NEURL1	-0.028706	0.0273022	-0.0847141	-1.00454	0.286315	1	ex_24
RBM27	-0.0782346	0.0348169	-0.191286	-1.35635	0.28656	1	ex_24
MAP2K6	0.08683	0.18798	-0.0143201	1.68249	0.286623	1	ex_24
CHST12	0.0156123	0.0438771	-0.0126525	1.0826	0.286681	1	ex_24
IVD	0.016183	0.0600448	-0.0276787	0.72314	0.287228	1	ex_24
PHACTR2	0.0939085	0.20858	-0.020763	1.60508	0.287583	1	ex_24
IQSEC2	0.0341086	0.139895	-0.071678	0.631948	0.287776	1	ex_24
ARL14EP	-0.100123	0.0415585	-0.241804	-1.38506	0.287792	1	ex_24
KIAA0556	0.0522815	0.116436	-0.0118725	1.59725	0.287809	1	ex_24
TRIM36	0.0638447	0.322799	-0.19511	0.483225	0.28815	1	ex_24
MAIP1	0.0558103	0.143372	-0.0317518	1.24924	0.288206	1	ex_24
PPAT	0.0228847	0.0952633	-0.049494	0.619701	0.288703	1	ex_24
MTMR1	-0.0637463	0.0353847	-0.162877	-1.26036	0.28898	1	ex_24
IDI1	0.053875	0.273301	-0.165551	0.481225	0.289	1	ex_24
DROSHA	0.0847818	0.192681	-0.0231178	1.54004	0.28901	1	ex_24
NSA2	0.0422182	0.14112	-0.0566834	0.836651	0.289157	1	ex_24
KIAA0319L	0.0233438	0.164572	-0.117885	0.323965	0.289199	1	ex_24
TSEN15	0.104971	0.230324	-0.0203823	1.64128	0.289643	1	ex_24
ISCA1	-0.0291124	0.192574	-0.250799	-0.257388	0.290087	1	ex_24
CLIP2	0.0362491	0.11718	-0.0446819	0.87787	0.290341	1	ex_24
PLPP7	-0.0041603	0.0368569	-0.0451775	-0.198796	0.290555	1	ex_24
PRPF6	0.0231682	0.116432	-0.0700951	0.486889	0.290558	1	ex_24
KSR1	0.0279674	0.085444	-0.0295093	0.953693	0.290789	1	ex_24
SNX5	0.0164521	0.0763413	-0.0434371	0.538419	0.290841	1	ex_24
CPLX1	-0.0137221	0.0853877	-0.112832	-0.271363	0.291034	1	ex_24
CADPS2	0.201688	0.477773	-0.0743968	1.43181	0.291077	1	ex_24
BCO2	0.00300347	0.13523	-0.129223	0.0445197	0.291154	1	ex_24
GATAD2B	0.0539993	0.200729	-0.0927309	0.721301	0.291428	1	ex_24
RPL38	-0.031404	0.673435	-0.736243	-0.087326	0.291517	1	ex_24
FAM120A	-0.0369412	0.128249	-0.202132	-0.438302	0.291598	1	ex_24
RABL2B	-0.0515196	0.0330766	-0.136116	-1.19363	0.291748	1	ex_24
EP400	0.0943887	0.216797	-0.0280195	1.51132	0.291824	1	ex_24
TMEM170B	0.0612428	0.210291	-0.0878056	0.805334	0.29204	1	ex_24
UCHL1	-0.135998	0.063577	-0.335572	-1.33559	0.292244	1	ex_24
TBK1	-0.0594402	0.0456338	-0.164514	-1.10875	0.292289	1	ex_24
ST3GAL6	0.107656	0.248166	-0.0328538	1.50169	0.292292	1	ex_24
PHTF1	0.0589862	0.193936	-0.0759632	0.856697	0.29237	1	ex_24
PRICKLE2	-0.166021	0.0617087	-0.393751	-1.42887	0.292626	1	ex_24
PTCD3	0.0793842	0.173899	-0.0151308	1.6462	0.292792	1	ex_24
MAL2	-0.00942988	0.0646998	-0.0835596	-0.249323	0.292847	1	ex_24
MTHFD1	0.00286151	0.0676295	-0.0619065	0.0865929	0.292968	1	ex_24
GPATCH8	0.105843	0.351346	-0.13966	0.844996	0.293116	1	ex_24
NSMAF	0.0718152	0.169644	-0.0260136	1.43879	0.293387	1	ex_24
DOP1A	-0.039478	0.0941647	-0.173121	-0.578973	0.293433	1	ex_24
MYO18A	0.0250602	0.0563582	-0.00623784	1.56933	0.293627	1	ex_24
ELMOD1	-0.0761364	0.0365136	-0.188786	-1.32467	0.293647	1	ex_24
LRTM1	-0.195708	0.0511532	-0.44257	-1.55383	0.293796	1	ex_24
PTMA	-0.0931928	0.0962303	-0.282616	-0.964267	0.294181	1	ex_24
EFTUD2	0.0415453	0.104691	-0.0215999	1.28952	0.294194	1	ex_24
NUDT4	0.0602327	0.205406	-0.0849403	0.813195	0.294272	1	ex_24
ACSS3	-0.121959	0.14727	-0.391188	-0.88785	0.294286	1	ex_24
CD47	-0.0465938	0.0657026	-0.15889	-0.813225	0.294656	1	ex_24
RCOR3	0.0985842	0.232539	-0.0353703	1.44244	0.29475	1	ex_24
CCDC3	0.118681	0.392486	-0.155123	0.849553	0.294765	1	ex_24
ZCCHC7	0.0891477	0.227603	-0.0493073	1.26197	0.294963	1	ex_24
ANTXR2	0.147593	0.395893	-0.100706	1.16503	0.295039	1	ex_24
FAM171A1	0.138504	0.312647	-0.0356384	1.55886	0.295084	1	ex_24
TIMP3	-0.220165	0.0963031	-0.536633	-1.36354	0.295273	1	ex_24
ALG14	0.00574224	0.099366	-0.0878815	0.120211	0.295366	1	ex_24
SFMBT2	-0.151855	0.145528	-0.449237	-1.00083	0.296102	1	ex_24
RBM26	0.0766519	0.207325	-0.0540212	1.1497	0.2962	1	ex_24
NEK1	0.105459	0.24119	-0.030272	1.52283	0.296307	1	ex_24
ERCC6	-0.0766948	0.0510912	-0.204481	-1.17633	0.2969	1	ex_24
LRP6	-0.067018	0.0400454	-0.174081	-1.22687	0.297224	1	ex_24
UBR7	-0.0408244	0.0550931	-0.136742	-0.834199	0.297346	1	ex_24
EPHA7	0.136589	0.31356	-0.0403825	1.51273	0.297502	1	ex_24
UNC5A	0.0156084	0.0580196	-0.0268027	0.721319	0.297651	1	ex_24
KCNMA1	0.151292	0.359571	-0.0569867	1.4237	0.298017	1	ex_24
RPSA	-0.187693	0.0643159	-0.439702	-1.45976	0.298048	1	ex_24
HMGN1	-0.127912	0.0489315	-0.304755	-1.41765	0.29814	1	ex_24
CLNS1A	0.072418	0.167819	-0.0229833	1.48779	0.2982	1	ex_24
GOLGA3	0.0324887	0.112297	-0.04732	0.797867	0.298281	1	ex_24
PTOV1	0.0520415	0.143896	-0.039813	1.11045	0.298423	1	ex_24
TCTEX1D2	0.0658922	0.153757	-0.021973	1.46982	0.298462	1	ex_24
GUF1	-0.0578937	0.066067	-0.181854	-0.915367	0.29857	1	ex_24
GNA12	-0.0715592	0.0405811	-0.1837	-1.2507	0.29879	1	ex_24
KLHL28	-0.131344	0.0742742	-0.336962	-1.25198	0.298997	1	ex_24
IFT172	0.0585765	0.150987	-0.0338336	1.24237	0.299023	1	ex_24
LRP1B	0.0049712	0.379092	-0.36915	0.0260434	0.299325	1	ex_24
DOP1B	0.0365929	0.127372	-0.0541864	0.790056	0.299422	1	ex_24
CBX6	-0.013776	0.0483482	-0.0759002	-0.434622	0.299666	1	ex_24
RAB7A	-0.0322462	0.0470941	-0.111586	-0.796586	0.299911	1	ex_24
DPY30	0.0555862	0.125228	-0.0140561	1.56438	0.299911	1	ex_24
ACSL3	0.140246	0.320364	-0.0398723	1.52609	0.30007	1	ex_24
CAMTA2	0.0386347	0.128799	-0.0515291	0.839834	0.300819	1	ex_24
TFB1M	0.0150778	0.0934835	-0.0633279	0.376911	0.301302	1	ex_24
VRK1	0.05307	0.239077	-0.132937	0.5592	0.301478	1	ex_24
COA1	0.0444809	0.150352	-0.0613898	0.823466	0.301966	1	ex_24
CDK12	0.0603052	0.139667	-0.0190563	1.48934	0.30229	1	ex_24
LRSAM1	0.0499217	0.137445	-0.0376018	1.11792	0.302493	1	ex_24
MMD	-0.0571498	0.119617	-0.233917	-0.633667	0.302709	1	ex_24
ZDBF2	0.0798338	0.185647	-0.0259796	1.47875	0.302838	1	ex_24
MRS2	0.0292511	0.108521	-0.0500184	0.723243	0.302945	1	ex_24
ZNF540	-0.114769	0.0332515	-0.26279	-1.51968	0.30324	1	ex_24
PGRMC2	-0.021568	0.129191	-0.172327	-0.280398	0.303345	1	ex_24
TOM1L2	-0.038479	0.0974547	-0.174413	-0.55481	0.303508	1	ex_24
ATP13A3	-0.041966	0.0861288	-0.170061	-0.642117	0.303932	1	ex_24
CASK	0.0630443	0.173089	-0.0470001	1.12286	0.303973	1	ex_24
SAMD4B	0.0327466	0.0764151	-0.010922	1.46976	0.304002	1	ex_24
YIPF4	-0.067129	0.023768	-0.158026	-1.44747	0.304139	1	ex_24
ARIH2	0.0386123	0.121028	-0.0438035	0.918254	0.304168	1	ex_24
STK24	-0.0781717	0.0271334	-0.183477	-1.45495	0.304191	1	ex_24
MAGED1	-0.0255842	0.115187	-0.166355	-0.35621	0.304353	1	ex_24
PUS10	-0.0126412	0.0902721	-0.115555	-0.24075	0.304515	1	ex_24
CAMKK1	0.0167937	0.0741377	-0.0405502	0.573995	0.30471	1	ex_24
HIPK1	-0.0320207	0.0661384	-0.13018	-0.639364	0.304737	1	ex_24
GVQW3	-0.0523572	0.0250217	-0.129736	-1.32618	0.304967	1	ex_24
RASGEF1A	-0.046535	0.0861916	-0.179262	-0.687179	0.305276	1	ex_24
FNDC3A	0.0200315	0.119525	-0.079462	0.39461	0.305402	1	ex_24
ATXN7L3B	-0.156075	0.0529113	-0.365062	-1.46374	0.305813	1	ex_24
ERMP1	-0.0070595	0.0377425	-0.0518615	-0.308834	0.306099	1	ex_24
LRRK2	0.0490903	0.1751	-0.0769192	0.763556	0.306302	1	ex_24
CDK8	-0.0631878	0.0461606	-0.172536	-1.13258	0.30632	1	ex_24
GPR173	0.0124307	0.0889307	-0.0640693	0.31848	0.306337	1	ex_24
FMNL3	-0.0947308	0.0588479	-0.24831	-1.20895	0.306405	1	ex_24
RASSF3	0.0637056	0.182623	-0.0552118	1.04998	0.306457	1	ex_24
ERLEC1	-0.119918	0.0984268	-0.338262	-1.07644	0.306459	1	ex_24
MPP1	0.077899	0.178508	-0.0227097	1.51755	0.306682	1	ex_24
MAP1LC3B	-0.0755931	0.15614	-0.307326	-0.639355	0.306834	1	ex_24
NBEA	0.118073	0.267541	-0.0313943	1.54829	0.307041	1	ex_24
SMAD2	0.0597667	0.162799	-0.0432656	1.13693	0.307084	1	ex_24
NTRK3	-0.117978	0.102902	-0.338859	-1.04687	0.307265	1	ex_24
PANK2	-0.0101879	0.100879	-0.121255	-0.179782	0.307293	1	ex_24
ARHGEF12	0.0949893	0.344079	-0.154101	0.747423	0.307316	1	ex_24
TLN2	-0.125254	0.0526526	-0.303161	-1.3799	0.307691	1	ex_24
MARK3	0.137815	0.316911	-0.0412819	1.50819	0.30786	1	ex_24
HP1BP3	0.168341	0.392436	-0.055754	1.47233	0.308228	1	ex_24
ATF2	0.0310071	0.166183	-0.104169	0.449584	0.308334	1	ex_24
ADD2	-0.096494	0.0869577	-0.279946	-1.03092	0.308976	1	ex_24
EIF4G2	0.0172244	0.197797	-0.163348	0.186956	0.309069	1	ex_24
HEXB	0.0167211	0.0560997	-0.0226575	0.832248	0.30939	1	ex_24
NSMCE2	-0.0708959	0.0985515	-0.240343	-0.820039	0.309534	1	ex_24
RUNDC3B	-0.0842534	0.0282438	-0.196751	-1.46789	0.309714	1	ex_24
SYN2	-0.0555432	0.142821	-0.253907	-0.548802	0.3099	1	ex_24
SECISBP2L	0.0833049	0.217007	-0.0503977	1.22118	0.309931	1	ex_24
LTBP1	0.145109	0.426536	-0.136317	1.0106	0.310149	1	ex_24
UBR4	0.0539307	0.156597	-0.0487355	1.02957	0.310335	1	ex_24
GON4L	0.0345119	0.138537	-0.0695132	0.650248	0.310511	1	ex_24
TTBK2	-0.00155778	0.109371	-0.112486	-0.0275239	0.310706	1	ex_24
NUDT21	0.0750801	0.204867	-0.0547068	1.13381	0.310849	1	ex_24
RNASEH2B	0.0879679	0.199724	-0.0237885	1.54277	0.310914	1	ex_24
CNOT6	0.059843	0.148786	-0.0291005	1.3187	0.310927	1	ex_24
POLR2B	0.0438483	0.174232	-0.0865354	0.659139	0.310929	1	ex_24
NASP	-0.0281918	0.0706851	-0.127069	-0.558826	0.311169	1	ex_24
ITPR1	0.106901	0.267882	-0.0540789	1.30154	0.311204	1	ex_24
LRRC8D	0.0466419	0.164567	-0.0712832	0.775208	0.311612	1	ex_24
GOLT1B	-0.160485	0.133527	-0.454496	-1.06984	0.311666	1	ex_24
NRGN	-0.0623409	0.172208	-0.29689	-0.520941	0.312099	1	ex_24
STAM	-0.0666205	0.0177197	-0.150961	-1.54818	0.312331	1	ex_24
XPO4	-0.0541079	0.053972	-0.162188	-0.981215	0.312912	1	ex_24
SVEP1	-0.0427349	0.0381686	-0.123638	-1.03529	0.313006	1	ex_24
NDRG3	0.0857578	0.197297	-0.0257817	1.50693	0.313243	1	ex_24
CHM	0.0692004	0.199789	-0.0613881	1.03861	0.313303	1	ex_24
WNT3	0.0344171	0.103421	-0.0345872	0.977566	0.313797	1	ex_24
PPP3CA	-0.0375268	0.175262	-0.250315	-0.345655	0.314271	1	ex_24
WAPL	0.0757772	0.188845	-0.037291	1.31355	0.314437	1	ex_24
PCNX2	0.11271	0.27029	-0.0448695	1.40188	0.314597	1	ex_24
GAS2L3	0.275074	0.668257	-0.11811	1.3712	0.314641	1	ex_24
WASHC2A	0.0270971	0.0742093	-0.0200151	1.12729	0.314837	1	ex_24
FAM3C	-0.0774789	0.0761832	-0.231141	-0.988245	0.315122	1	ex_24
CA11	-0.100226	0.0429264	-0.243379	-1.37224	0.315295	1	ex_24
MKLN1	0.0939624	0.260364	-0.0724388	1.10674	0.315526	1	ex_24
NDUFA13	-0.269515	0.136903	-0.675933	-1.29975	0.315683	1	ex_24
TPT1	0.186556	0.709467	-0.336356	0.699243	0.315815	1	ex_24
KIAA1958	0.096947	0.247981	-0.0540874	1.25808	0.31626	1	ex_24
TBC1D12	0.0538287	0.134677	-0.0270193	1.30495	0.316328	1	ex_24
BRF1	0.02589	0.0968756	-0.0450956	0.714841	0.316422	1	ex_24
TMEM150C	0.0669751	0.192851	-0.0589012	1.04284	0.316772	1	ex_24
PCDH17	-0.0920044	0.0900554	-0.274064	-0.990473	0.31685	1	ex_24
IL17D	-0.0416334	0.0576542	-0.140921	-0.821855	0.316862	1	ex_24
GET1	-0.0299236	0.100894	-0.160741	-0.448329	0.317112	1	ex_24
ADNP2	-0.00169958	0.0417405	-0.0451397	-0.076683	0.318073	1	ex_24
ELP3	0.0411878	0.142324	-0.0599485	0.798197	0.318571	1	ex_24
ZNF407	-0.0508702	0.111258	-0.212998	-0.61497	0.318876	1	ex_24
NUDC	-0.0193349	0.238889	-0.277559	-0.146755	0.318949	1	ex_24
RNF152	-0.0943715	0.100152	-0.288895	-0.950859	0.319025	1	ex_24
YTHDC2	0.0906229	0.226566	-0.0453204	1.30656	0.319178	1	ex_24
SUMO2	-0.0976544	0.137839	-0.333148	-0.812758	0.319292	1	ex_24
GABBR2	-0.156533	0.114426	-0.427491	-1.13227	0.319709	1	ex_24
SLC24A2	0.217676	0.500498	-0.065145	1.50851	0.319743	1	ex_24
ZNF785	0.0210536	0.0595607	-0.0174535	1.0716	0.319911	1	ex_24
SCARB1	0.011318	0.0375124	-0.0148764	0.846856	0.319927	1	ex_24
USO1	-0.0195431	0.0987834	-0.13787	-0.323713	0.320035	1	ex_24
SYNJ2	-0.114927	0.0741733	-0.304027	-1.19118	0.320281	1	ex_24
GIT2	-0.0654851	0.038679	-0.169649	-1.23218	0.320609	1	ex_24
LYPLA1	0.0230052	0.103392	-0.0573816	0.560904	0.320664	1	ex_24
DENND11	0.094805	0.235011	-0.045401	1.3253	0.320721	1	ex_24
DNAL1	-0.0557418	0.0652668	-0.17675	-0.902845	0.321106	1	ex_24
TUBA1A	-0.18157	0.114092	-0.477233	-1.20364	0.321109	1	ex_24
PDIA6	-0.0554739	0.119845	-0.230793	-0.620166	0.321248	1	ex_24
IRF2	-0.0350933	0.0182959	-0.0884825	-1.28831	0.321663	1	ex_24
WDR7	-0.0918202	0.0281874	-0.211828	-1.49961	0.322245	1	ex_24
TCP10L	0.03777	0.106365	-0.0308248	1.07921	0.322359	1	ex_24
DNAJC18	-0.085056	0.0333897	-0.203502	-1.40745	0.322469	1	ex_24
AKAP1	-0.0617784	0.0880562	-0.211613	-0.808114	0.322535	1	ex_24
NDUFV3	-0.0876631	0.0323019	-0.207628	-1.43222	0.323	1	ex_24
PLA2G4A	0.170632	0.430058	-0.0887944	1.28912	0.323042	1	ex_24
EPC1	-0.0838434	0.0320895	-0.199776	-1.41746	0.323208	1	ex_24
AP2M1	-0.120616	0.0437915	-0.285023	-1.43791	0.323281	1	ex_24
ZMAT4	0.0362399	0.0989973	-0.0265174	1.1318	0.323345	1	ex_24
GSDME	-0.0760683	0.125123	-0.27726	-0.74104	0.323724	1	ex_24
DPYSL3	-0.113707	0.0426324	-0.270047	-1.4255	0.32398	1	ex_24
SNX19	0.00307418	0.0767458	-0.0705974	0.0817856	0.324123	1	ex_24
CDC42BPB	-0.05772	0.0443532	-0.159793	-1.10831	0.324355	1	ex_24
SLC33A1	0.0473472	0.124621	-0.0299268	1.20091	0.324475	1	ex_24
SPOCK1	-0.0404678	0.18357	-0.264505	-0.354028	0.324562	1	ex_24
NBAS	0.0734332	0.237381	-0.0905147	0.877879	0.324725	1	ex_24
MIOS	0.010794	0.0370122	-0.0154243	0.80691	0.324756	1	ex_24
TTC21A	0.013041	0.0561834	-0.0301014	0.592454	0.32482	1	ex_24
INTS12	-0.102891	0.0582883	-0.26407	-1.25117	0.325504	1	ex_24
ADAM23	0.180998	0.414911	-0.0529155	1.51658	0.325782	1	ex_24
JAM2	0.144498	0.419992	-0.130995	1.02801	0.326197	1	ex_24
DCDC1	0.0769969	0.182951	-0.0289574	1.4243	0.326522	1	ex_24
RUNDC3A	-0.050171	0.0667847	-0.167127	-0.840775	0.327198	1	ex_24
APOO	-0.00195694	0.0403073	-0.0442212	-0.0907512	0.327588	1	ex_24
RAB4A	-0.0749472	0.0322493	-0.182144	-1.37032	0.327645	1	ex_24
USP28	-0.0751644	0.030803	-0.181132	-1.39023	0.32783	1	ex_24
MINDY4	0.00115338	0.0857592	-0.0834524	0.0267189	0.328008	1	ex_24
ILF3	0.0259472	0.107787	-0.0558931	0.621399	0.328082	1	ex_24
RPL10	-0.137981	0.201815	-0.477777	-0.795883	0.328216	1	ex_24
DNAJC8	-0.0367774	0.178192	-0.251747	-0.335315	0.328355	1	ex_24
WWC3	0.0646936	0.175041	-0.0456533	1.14908	0.328623	1	ex_24
USP22	0.064131	0.18409	-0.0558278	1.04781	0.328758	1	ex_24
EIF3L	0.0170458	0.108223	-0.0741314	0.36642	0.328778	1	ex_24
FAM13A	0.0726243	0.190707	-0.0454582	1.20544	0.328798	1	ex_24
SMAD1	0.111857	0.259631	-0.0359167	1.48359	0.328836	1	ex_24
KCND2	0.0524018	0.443995	-0.339191	0.262276	0.328936	1	ex_24
UBE2D3	-0.0200178	0.104939	-0.144974	-0.313982	0.329131	1	ex_24
ST13	0.021345	0.175209	-0.132519	0.271899	0.329145	1	ex_24
MTIF3	0.0402119	0.154196	-0.0737725	0.691444	0.329344	1	ex_24
FSIP1	-0.00961837	0.0336	-0.0528368	-0.436195	0.329692	1	ex_24
CDC40	0.116093	0.280195	-0.0480086	1.38657	0.329742	1	ex_24
GPR180	0.0593022	0.202956	-0.0843518	0.809098	0.329742	1	ex_24
CC2D2A	-0.16475	0.147976	-0.477476	-1.03255	0.329926	1	ex_24
RNF24	-0.101532	0.0396533	-0.242717	-1.40949	0.32993	1	ex_24
SERBP1	-0.10017	0.0383864	-0.238727	-1.41697	0.330021	1	ex_24
VEZT	-0.0736451	0.0495107	-0.196801	-1.17203	0.330078	1	ex_24
FGF10	-0.132186	0.09144	-0.355812	-1.15854	0.330206	1	ex_24
MACROD2	-0.085296	0.122608	-0.2932	-0.804106	0.330437	1	ex_24
PPM1L	-0.0704274	0.0677161	-0.208571	-0.999216	0.330654	1	ex_24
CNOT7	-0.059716	0.0881354	-0.207567	-0.791614	0.330757	1	ex_24
PEX3	0.0351346	0.141673	-0.0714043	0.64636	0.330813	1	ex_24
CEP97	0.00245551	0.0608834	-0.0559724	0.08237	0.330932	1	ex_24
SPTLC1	-0.0623348	0.0309486	-0.155618	-1.30971	0.3311	1	ex_24
PIR	0.0429692	0.152506	-0.0665673	0.768859	0.331407	1	ex_24
RBBP8	0.0188339	0.127012	-0.089344	0.341233	0.331413	1	ex_24
PICALM	0.0698619	0.23018	-0.0904566	0.854092	0.331589	1	ex_24
DDX50	-0.0705924	0.0263558	-0.167541	-1.42714	0.331595	1	ex_24
NPTX1	0.0352976	0.322149	-0.251554	0.241178	0.331695	1	ex_24
RHOA	0.0013809	0.0924721	-0.0897103	0.0297121	0.331727	1	ex_24
SUGP1	0.0146635	0.0397704	-0.0104434	1.1447	0.331908	1	ex_24
TBC1D14	-0.0551716	0.0259849	-0.136328	-1.33242	0.33196	1	ex_24
AGTPBP1	-0.0862874	0.0348915	-0.207466	-1.39562	0.332069	1	ex_24
MRPL19	-0.11934	0.0366717	-0.275352	-1.49926	0.332072	1	ex_24
CADM3	0.0321312	0.164188	-0.0999254	0.476886	0.332564	1	ex_24
HS2ST1	-0.07627	0.0258226	-0.178363	-1.46422	0.332612	1	ex_24
PPIL6	0.0101576	0.0355744	-0.0152593	0.783279	0.333174	1	ex_24
PPIP5K1	0.0705242	0.171663	-0.0306147	1.36668	0.333222	1	ex_24
LRRFIP1	0.0636712	0.166776	-0.039434	1.21035	0.333252	1	ex_24
NDRG4	-0.081245	0.0552176	-0.217708	-1.16689	0.333709	1	ex_24
BZW1	-0.00465753	0.10604	-0.115355	-0.0824643	0.334075	1	ex_24
PRSS3	0.0359016	0.1756	-0.103797	0.503697	0.334208	1	ex_24
PTK2B	0.0785567	0.217875	-0.0607616	1.10516	0.334469	1	ex_24
RPL15	-0.151544	0.0962641	-0.399351	-1.19859	0.334636	1	ex_24
LARGE1	-0.143853	0.208617	-0.496323	-0.799917	0.334693	1	ex_24
SCCPDH	0.0298889	0.150847	-0.0910695	0.484309	0.334759	1	ex_24
ERCC5	0.0416812	0.100162	-0.0167993	1.39694	0.334962	1	ex_24
OTOGL	-0.0218919	0.183298	-0.227082	-0.209111	0.335311	1	ex_24
MXI1	-0.0580852	0.0527706	-0.168941	-1.02696	0.335436	1	ex_24
ADAMTS3	0.0566745	0.269517	-0.156168	0.521889	0.335971	1	ex_24
ORC4	-0.0264588	0.0712666	-0.124184	-0.530652	0.336145	1	ex_24
RAB5B	0.0277709	0.120208	-0.0646658	0.588835	0.336149	1	ex_24
VSTM2A	0.0156742	0.193455	-0.162107	0.172802	0.336152	1	ex_24
RNF169	0.010535	0.121874	-0.100804	0.185454	0.336247	1	ex_24
MRPS9	0.0275388	0.15055	-0.0954719	0.438784	0.336323	1	ex_24
GPD1L	0.0151643	0.0619615	-0.0316328	0.635114	0.336453	1	ex_24
SUGT1	0.101359	0.251669	-0.0489509	1.32167	0.336462	1	ex_24
POSTN	-0.0147328	0.369953	-0.399419	-0.0750632	0.336688	1	ex_24
BICD1	0.121592	0.279442	-0.0362586	1.50976	0.336746	1	ex_24
ARL4A	-0.165377	0.130258	-0.461012	-1.09639	0.336825	1	ex_24
MED13	0.106443	0.254864	-0.0419775	1.40563	0.336859	1	ex_24
CSNK1E	0.016589	0.0611945	-0.0280166	0.728917	0.337014	1	ex_24
FBXO17	0.0100471	0.0598356	-0.0397414	0.395513	0.337784	1	ex_24
MTPN	0.0641746	0.200449	-0.0720993	0.922993	0.337949	1	ex_24
PALLD	0.0536768	0.134264	-0.0269108	1.30547	0.338052	1	ex_24
KIAA0753	0.0343771	0.0886695	-0.0199154	1.24102	0.338402	1	ex_24
SCAF11	0.0695826	0.179123	-0.0399578	1.24501	0.33866	1	ex_24
MMP16	0.071955	0.319549	-0.175639	0.5696	0.338933	1	ex_24
BPTF	0.124106	0.342714	-0.094502	1.11269	0.339514	1	ex_24
LRFN2	-0.227487	0.112244	-0.567218	-1.31241	0.339595	1	ex_24
G3BP2	-0.0851653	0.0303867	-0.200717	-1.44455	0.33967	1	ex_24
SHISA6	-0.0952218	0.071628	-0.262071	-1.11856	0.340366	1	ex_24
TBC1D19	-0.0175915	0.0940781	-0.129261	-0.308757	0.340394	1	ex_24
CTSB	-0.0986535	0.0646724	-0.261979	-1.18387	0.340532	1	ex_24
SLMAP	0.0912481	0.217973	-0.0354766	1.41127	0.340606	1	ex_24
SH3YL1	0.0726013	0.169969	-0.0247659	1.46144	0.34086	1	ex_24
TAF11	-0.0311681	0.077911	-0.140247	-0.560038	0.340898	1	ex_24
EMC2	-0.0398181	0.0843065	-0.163943	-0.62874	0.341181	1	ex_24
ADCY2	-0.177614	0.0747971	-0.430026	-1.37917	0.341268	1	ex_24
PPP2CA	0.0493862	0.220431	-0.121658	0.565906	0.34144	1	ex_24
DSCAM	-0.038513	0.285931	-0.362957	-0.232657	0.341518	1	ex_24
FAHD2A	-2.90642e-05	0.0493172	-0.0493753	-0.00115439	0.341677	1	ex_24
KRAS	-0.10876	0.0515097	-0.269029	-1.33004	0.341699	1	ex_24
TMTC2	-0.124119	0.179348	-0.427586	-0.80163	0.341753	1	ex_24
STRBP	0.0259573	0.241816	-0.189901	0.235688	0.341858	1	ex_24
METAP2	-0.0673772	0.0311917	-0.165946	-1.33974	0.342021	1	ex_24
STIM1	0.0267948	0.116449	-0.0628592	0.585773	0.342192	1	ex_24
RAB28	0.0591484	0.173087	-0.05479	1.01747	0.342678	1	ex_24
CCDC180	0.016824	0.0643375	-0.0306894	0.694004	0.342743	1	ex_24
CAPS2	0.0668779	0.153077	-0.0193214	1.52064	0.342812	1	ex_24
NDEL1	-0.130878	0.0659932	-0.32775	-1.30297	0.342834	1	ex_24
SOD2	0.00692219	0.186156	-0.172312	0.0756957	0.342891	1	ex_24
ITGA7	0.0829721	0.202868	-0.036924	1.35636	0.343078	1	ex_24
PPP3CC	0.0782544	0.195292	-0.0387831	1.31048	0.343334	1	ex_24
RAB18	0.0653201	0.175763	-0.045123	1.15919	0.343411	1	ex_24
RAPGEF2	0.16504	0.383967	-0.0538865	1.47754	0.343424	1	ex_24
ANKRD11	0.0613357	0.297305	-0.174634	0.509455	0.343486	1	ex_24
ARMH3	0.0843115	0.206854	-0.0382311	1.34849	0.3437	1	ex_24
NBPF12	0.0767528	0.178413	-0.0249074	1.47976	0.343751	1	ex_24
ZDHHC11	0.00238113	0.00718717	-0.00242491	0.971055	0.343824	1	ex_24
NDUFV2	-0.0989367	0.0565043	-0.254378	-1.2475	0.344181	1	ex_24
RAB3GAP1	0.0565271	0.185834	-0.0727796	0.856809	0.344637	1	ex_24
ZNF10	-0.0341515	0.0979386	-0.166241	-0.506743	0.344694	1	ex_24
SLC36A1	-0.0791476	0.0457638	-0.204059	-1.24189	0.344706	1	ex_24
EIF4ENIF1	0.00154129	0.0415405	-0.0384579	0.0755234	0.344848	1	ex_24
SLC44A2	0.0266442	0.0735757	-0.0202874	1.11272	0.344888	1	ex_24
MIB1	0.0790653	0.196905	-0.0387739	1.31506	0.345696	1	ex_24
ZBTB8OS	0.094475	0.226255	-0.037305	1.40513	0.346047	1	ex_24
G2E3	-0.00414353	0.130758	-0.139045	-0.0602007	0.346183	1	ex_24
ANKFY1	0.0680652	0.160084	-0.0239541	1.44975	0.346254	1	ex_24
SRRM4	-0.0676242	0.140569	-0.275818	-0.636624	0.346312	1	ex_24
SC5D	0.0743695	0.261053	-0.112314	0.780795	0.347234	1	ex_24
GRM7	-0.197832	0.0676457	-0.46331	-1.46055	0.347272	1	ex_24
ACVR2A	-0.0824372	0.0353535	-0.200228	-1.3717	0.347276	1	ex_24
FNIP2	0.0936337	0.238208	-0.0509407	1.26937	0.347278	1	ex_24
HNRNPU	-0.0864729	0.0516274	-0.224573	-1.22725	0.347302	1	ex_24
PLEKHA1	0.137088	0.329538	-0.0553613	1.39615	0.347303	1	ex_24
GNL1	-0.0635896	0.0618835	-0.189063	-0.993307	0.347402	1	ex_24
BMPR1A	-0.0249255	0.0926503	-0.142501	-0.415503	0.347454	1	ex_24
PDP1	-0.0971348	0.0885367	-0.282806	-1.02536	0.347798	1	ex_24
CLCN4	-0.0756951	0.032311	-0.183701	-1.37362	0.348261	1	ex_24
DIS3L2	0.0664874	0.170483	-0.0375077	1.25307	0.34831	1	ex_24
TMEM106B	-0.0761817	0.0280269	-0.18039	-1.43283	0.348477	1	ex_24
ADAMTSL1	0.120134	0.429446	-0.189178	0.761232	0.348857	1	ex_24
NCAM2	0.154946	0.512015	-0.202124	0.850501	0.348935	1	ex_24
B9D1	0.00481548	0.0646706	-0.0550397	0.157683	0.348965	1	ex_24
RNF217	-0.0293847	0.0670423	-0.125812	-0.59727	0.348968	1	ex_24
COX6C	-0.19029	0.218262	-0.598843	-0.912886	0.349088	1	ex_24
WWP2	0.0265051	0.063423	-0.0104128	1.40715	0.349518	1	ex_24
TMEM131	0.144682	0.343722	-0.0543578	1.4247	0.349867	1	ex_24
CCNC	-0.0852218	0.08976	-0.260203	-0.954566	0.349961	1	ex_24
UBE2O	0.0171469	0.0740361	-0.0397422	0.590752	0.350129	1	ex_24
THRA	-0.118542	0.0406374	-0.277721	-1.4596	0.350151	1	ex_24
KIF5C	-0.0506526	0.0890309	-0.190336	-0.71073	0.350202	1	ex_24
THRAP3	-0.0757289	0.042585	-0.194043	-1.25451	0.35035	1	ex_24
FOXJ3	0.0534642	0.184816	-0.0778877	0.797765	0.350864	1	ex_24
CCDC85A	-0.155817	0.0930182	-0.404651	-1.2273	0.350876	1	ex_24
TAX1BP1	-0.0687122	0.0282005	-0.165625	-1.38964	0.350907	1	ex_24
LRRIQ1	0.0132312	0.162083	-0.135621	0.174218	0.350948	1	ex_24
ADCY5	0.0156619	0.0832557	-0.051932	0.454135	0.351173	1	ex_24
ATP7B	-0.0191928	0.0574619	-0.0958475	-0.490735	0.351204	1	ex_24
INPP4B	0.195669	0.49528	-0.103943	1.28	0.35142	1	ex_24
XPA	-0.0868182	0.0589556	-0.232592	-1.16729	0.351448	1	ex_24
DNAJC2	-0.0992654	0.0441227	-0.242654	-1.35685	0.35155	1	ex_24
CDH8	-0.0676766	0.209119	-0.344472	-0.479212	0.351712	1	ex_24
GRIN1	0.128332	0.334198	-0.0775346	1.22179	0.351713	1	ex_24
C19orf12	0.00318639	0.0573039	-0.0509311	0.115401	0.351996	1	ex_24
RFC1	0.00172029	0.0954858	-0.0920452	0.0359589	0.352049	1	ex_24
EXOC6B	0.119392	0.288122	-0.0493381	1.38685	0.352359	1	ex_24
TRMT61B	0.0498715	0.12623	-0.0264875	1.28009	0.352491	1	ex_24
PRELID3A	-0.0105671	0.0298403	-0.0509745	-0.512558	0.352871	1	ex_24
CEP57L1	0.0397945	0.110775	-0.031186	1.09883	0.353067	1	ex_24
ZBTB1	0.0481145	0.122458	-0.0262295	1.26846	0.353113	1	ex_24
FBXO9	-0.0913677	0.0366276	-0.219363	-1.39909	0.353206	1	ex_24
KIF5B	-0.00164394	0.101225	-0.104513	-0.031322	0.353501	1	ex_24
WDR78	0.0508057	0.147367	-0.045756	1.03123	0.354108	1	ex_24
NNT	-3.98362e-05	0.140932	-0.141012	-0.000553852	0.35411	1	ex_24
TPCN2	0.0176835	0.0792105	-0.0438436	0.563313	0.354145	1	ex_24
LRP12	-0.0991111	0.0356485	-0.233871	-1.44149	0.354194	1	ex_24
SMPD4	0.0053875	0.0621563	-0.0513813	0.186005	0.354344	1	ex_24
EIF4B	-0.00662291	0.112388	-0.125634	-0.109071	0.354411	1	ex_24
RPAIN	-0.0011713	0.120605	-0.122947	-0.0188519	0.355266	1	ex_24
ARMC9	-0.0433079	0.103223	-0.189839	-0.579275	0.3553	1	ex_24
EXOC2	0.119002	0.289629	-0.051625	1.36696	0.355463	1	ex_24
SNX24	-0.0911626	0.0456641	-0.227989	-1.30585	0.355748	1	ex_24
MCTP2	-0.138745	0.215516	-0.493007	-0.767614	0.356228	1	ex_24
CHRM3	-0.171958	0.0958098	-0.439725	-1.25867	0.356498	1	ex_24
TMEM50B	0.0111371	0.118609	-0.0963346	0.203107	0.357138	1	ex_24
PACRGL	-0.117874	0.0646285	-0.300377	-1.2659	0.357235	1	ex_24
PNISR	0.179099	0.423018	-0.0648197	1.43912	0.35745	1	ex_24
EPS15	0.0720709	0.178029	-0.0338868	1.33314	0.3577	1	ex_24
TMEM245	0.112965	0.26931	-0.0433804	1.41614	0.357778	1	ex_24
G3BP1	0.0446479	0.104711	-0.0154157	1.45693	0.357841	1	ex_24
CUL3	-0.0775335	0.0318948	-0.186962	-1.3887	0.358153	1	ex_24
ZNF793	-0.00256755	0.0638948	-0.0690299	-0.0757167	0.358184	1	ex_24
UBE4A	-0.0469597	0.0448088	-0.138728	-1.00295	0.35861	1	ex_24
LIN28B	0.0445115	0.120454	-0.0314314	1.14877	0.358655	1	ex_24
TM9SF3	-0.0466748	0.0648904	-0.15824	-0.819977	0.358729	1	ex_24
RAB12	0.0921955	0.221532	-0.0371413	1.39713	0.358735	1	ex_24
DCAF7	0.0281491	0.0942499	-0.0379516	0.834654	0.359107	1	ex_24
ARID1A	0.0710459	0.174948	-0.0328566	1.34017	0.35937	1	ex_24
PHC2	-0.0292384	0.0190629	-0.0775397	-1.18643	0.359734	1	ex_24
SNRPA1	-0.0104433	0.151451	-0.172338	-0.126431	0.359841	1	ex_24
RAB11FIP2	0.0856856	0.215367	-0.0439957	1.29503	0.360394	1	ex_24
RPL13A	0.0897293	0.62978	-0.450321	0.325648	0.360594	1	ex_24
GPR22	0.149276	0.379363	-0.0808122	1.27158	0.36079	1	ex_24
SEL1L	0.00402216	0.154789	-0.146745	0.0522878	0.360912	1	ex_24
SLC44A1	0.12184	0.293555	-0.0498746	1.39069	0.361001	1	ex_24
TRMU	0.00405958	0.103126	-0.0950069	0.0803161	0.361021	1	ex_24
BRAP	0.0395738	0.107056	-0.0279083	1.14939	0.361262	1	ex_24
ZBBX	0.083123	0.233704	-0.0674578	1.08193	0.361452	1	ex_24
VCL	-0.061266	0.0477719	-0.170304	-1.10126	0.361507	1	ex_24
FAR1	-0.0241251	0.181315	-0.229565	-0.230162	0.361585	1	ex_24
GPC5	0.136384	0.442893	-0.170126	0.872102	0.361665	1	ex_24
WDR45B	0.00369453	0.101363	-0.0939743	0.0741398	0.361918	1	ex_24
TMBIM6	-0.0582235	0.0538697	-0.170317	-1.01805	0.361921	1	ex_24
TTC33	0.0304964	0.147595	-0.0866019	0.510441	0.36212	1	ex_24
DYSF	-0.0220937	0.126247	-0.170435	-0.291913	0.362132	1	ex_24
NMNAT3	-0.0236613	0.0825005	-0.129823	-0.436836	0.362217	1	ex_24
SCG2	-0.0158185	0.401169	-0.432806	-0.0743518	0.362844	1	ex_24
RILPL1	0.0285357	0.0748909	-0.0178194	1.20653	0.362955	1	ex_24
CNKSR2	0.155354	0.366283	-0.0555751	1.44356	0.363418	1	ex_24
SHISA9	-0.159229	0.0651587	-0.383616	-1.39082	0.363534	1	ex_24
SCAMP1	-0.0913903	0.0386629	-0.221444	-1.3773	0.36415	1	ex_24
STOX2	0.065661	0.244875	-0.113553	0.718097	0.36416	1	ex_24
TRIM52	0.0307904	0.146372	-0.0847916	0.522124	0.364291	1	ex_24
EXOC5	0.0165617	0.119035	-0.0859116	0.316768	0.364334	1	ex_24
CHKA	0.085427	0.247196	-0.0763424	1.03502	0.364506	1	ex_24
ZFP90	0.0567145	0.148567	-0.0351378	1.21019	0.365464	1	ex_24
LAMA4	-0.166791	0.0936934	-0.427276	-1.25499	0.365517	1	ex_24
MFSD11	0.0501769	0.121545	-0.021191	1.378	0.365554	1	ex_24
DNAJC24	-0.0487076	0.0764374	-0.173852	-0.762836	0.365581	1	ex_24
DSCAML1	-0.280317	0.130022	-0.690656	-1.33892	0.365611	1	ex_24
ERCC4	-0.229176	0.17256	-0.630911	-1.11809	0.365711	1	ex_24
DNM3	0.0954345	0.271666	-0.0807968	1.06138	0.365723	1	ex_24
GTF2E2	-0.0532984	0.0399995	-0.146596	-1.11967	0.36576	1	ex_24
PURG	0.0857136	0.217462	-0.0460347	1.27513	0.365878	1	ex_24
CSDE1	0.0812004	0.228896	-0.0664947	1.07756	0.36636	1	ex_24
BEX1	-0.161119	0.0552428	-0.37748	-1.45953	0.366413	1	ex_24
GOSR1	-0.0260556	0.102941	-0.155052	-0.395887	0.366551	1	ex_24
CCDC82	0.0728206	0.188567	-0.0429258	1.23309	0.366637	1	ex_24
PRMT7	0.0167792	0.0624915	-0.0289331	0.719426	0.366658	1	ex_24
L2HGDH	0.0459649	0.120126	-0.0281967	1.21477	0.367518	1	ex_24
PALM	0.0294574	0.0802415	-0.0213267	1.13688	0.367547	1	ex_24
WRN	-0.049556	0.0504399	-0.149552	-0.97132	0.368089	1	ex_24
MTAP	-0.0766213	0.0364601	-0.189703	-1.32803	0.368293	1	ex_24
IKBKB	0.0306356	0.10122	-0.0399487	0.850679	0.368447	1	ex_24
RNF180	0.0702582	0.201582	-0.0610652	1.04858	0.368502	1	ex_24
SLC38A2	0.113013	0.289047	-0.0630207	1.25829	0.368871	1	ex_24
CEP290	0.0634981	0.215312	-0.0883157	0.81978	0.368889	1	ex_24
MSH4	-0.00297283	0.0671576	-0.0731032	-0.083083	0.36894	1	ex_24
SNRNP48	0.0244788	0.0833644	-0.0344067	0.81476	0.369008	1	ex_24
AJAP1	-0.0299982	0.032786	-0.0927824	-0.936467	0.369072	1	ex_24
MED14	-0.0261793	0.066777	-0.119136	-0.551985	0.369112	1	ex_24
CBR4	0.00712549	0.16733	-0.153079	0.0871741	0.369296	1	ex_24
RPL7A	-0.146184	0.0628022	-0.35517	-1.37098	0.369324	1	ex_24
EIF1	-0.149308	0.123682	-0.422297	-1.07197	0.369352	1	ex_24
ZNF714	0.0502615	0.143688	-0.0431653	1.05442	0.369439	1	ex_24
SOS1	0.0958319	0.284738	-0.0930738	0.994291	0.369584	1	ex_24
SRSF6	-0.00375689	0.0500281	-0.0575419	-0.136904	0.369657	1	ex_24
TTC7B	0.0460725	0.176405	-0.0842596	0.692849	0.369831	1	ex_24
TMEM178A	0.0522064	0.209362	-0.10495	0.65109	0.369994	1	ex_24
AHCTF1	0.0952681	0.224473	-0.0339366	1.44516	0.370331	1	ex_24
PDZRN3	-0.11984	0.144177	-0.383858	-0.88965	0.370356	1	ex_24
MUC20	-0.00403375	0.0557909	-0.0638584	-0.132153	0.370384	1	ex_24
NPHP4	-0.00895216	0.0813905	-0.0992949	-0.194215	0.370506	1	ex_24
CRIM1	-0.125435	0.0520822	-0.302953	-1.38493	0.3708	1	ex_24
KRR1	-0.010695	0.113596	-0.134986	-0.16865	0.370834	1	ex_24
CDH20	0.165001	0.39071	-0.0607068	1.43281	0.371036	1	ex_24
RNF157	0.00833273	0.0935864	-0.076921	0.191568	0.371461	1	ex_24
KLHL4	0.0233666	0.0701816	-0.0234485	0.978268	0.371716	1	ex_24
KCMF1	-0.0707412	0.032927	-0.174409	-1.33744	0.372049	1	ex_24
DIAPH2	0.104644	0.268418	-0.0591295	1.25233	0.372147	1	ex_24
SYT11	-0.119969	0.0500556	-0.289994	-1.38295	0.372156	1	ex_24
MTHFD1L	-0.0317707	0.0850626	-0.148604	-0.532976	0.37218	1	ex_24
PIN1	-0.0587757	0.124032	-0.241584	-0.63016	0.372203	1	ex_24
MAPK8IP3	0.0468527	0.10883	-0.0151244	1.48167	0.372278	1	ex_24
MRPS30	-0.0958326	0.0545362	-0.246201	-1.24912	0.372323	1	ex_24
TNPO2	-0.0162876	0.0505831	-0.0831582	-0.477385	0.372537	1	ex_24
NF1	-0.0952465	0.0486258	-0.239119	-1.29754	0.37255	1	ex_24
RABL6	0.0568323	0.142579	-0.0289149	1.29904	0.372598	1	ex_24
PHF6	-0.0906214	0.0445572	-0.2258	-1.31393	0.372605	1	ex_24
KATNAL1	-0.0736407	0.028574	-0.175855	-1.41206	0.372665	1	ex_24
NAPA	0.0200989	0.0892263	-0.0490284	0.569864	0.372768	1	ex_24
FAM151B	0.0236322	0.0582798	-0.0110154	1.33684	0.373084	1	ex_24
LMTK2	0.104756	0.254337	-0.0448243	1.37263	0.373093	1	ex_24
TRIM23	-0.0777835	0.0329674	-0.188534	-1.37654	0.373364	1	ex_24
CA3	0.0959481	0.248519	-0.0566225	1.23258	0.373913	1	ex_24
AGBL4	0.159373	0.380304	-0.0615574	1.41386	0.373974	1	ex_24
ITCH	-0.00442412	0.1323	-0.141148	-0.0634205	0.37401	1	ex_24
UBXN2A	-0.0429479	0.0312591	-0.117155	-1.13435	0.374107	1	ex_24
TTC7A	-0.0499545	0.0337234	-0.133632	-1.17007	0.374175	1	ex_24
ATXN7	0.0898147	0.219517	-0.0398874	1.35722	0.374376	1	ex_24
ALDH1A1	-0.129026	0.0911292	-0.349181	-1.14867	0.374822	1	ex_24
SLC25A37	0.0604456	0.148024	-0.0271325	1.35275	0.374929	1	ex_24
CXADR	0.0636263	0.156126	-0.0288738	1.34816	0.375236	1	ex_24
NEDD4L	0.124579	0.301712	-0.0525545	1.37845	0.375403	1	ex_24
SDK1	-0.0263107	0.0392372	-0.0918586	-0.786723	0.37566	1	ex_24
ANKRD28	0.0897588	0.220296	-0.0407788	1.34769	0.375729	1	ex_24
NPHP1	0.084541	0.203581	-0.0344992	1.39194	0.375847	1	ex_24
NUP160	0.00136846	0.0873674	-0.0846304	0.031188	0.37594	1	ex_24
UTP23	0.0954951	0.263143	-0.0721524	1.11643	0.375996	1	ex_24
TSNAX	-0.000533972	0.110158	-0.111226	-0.00945474	0.376101	1	ex_24
CENPC	0.0895777	0.235249	-0.0560933	1.20524	0.376173	1	ex_24
NDFIP1	-0.0370927	0.123426	-0.197612	-0.452908	0.376386	1	ex_24
ATG4C	0.0899685	0.228543	-0.0486061	1.27249	0.376546	1	ex_24
ENTPD4	-0.0195517	0.0676281	-0.106731	-0.439558	0.3769	1	ex_24
ANKDD1A	0.0511403	0.120862	-0.0185815	1.43762	0.376988	1	ex_24
RPL21	-0.146986	0.136071	-0.430044	-1.01777	0.377161	1	ex_24
PSMD5	0.0289641	0.0881658	-0.0302376	0.958902	0.377489	1	ex_24
PPIP5K2	0.02825	0.153327	-0.0968272	0.442678	0.37774	1	ex_24
POLK	0.0813547	0.209416	-0.046707	1.24512	0.377816	1	ex_24
ELP2	-0.0896458	0.0390389	-0.21833	-1.36537	0.377949	1	ex_24
SPTBN4	0.133429	0.412146	-0.145288	0.938284	0.378473	1	ex_24
NLK	0.0832162	0.335528	-0.169095	0.646426	0.378802	1	ex_24
GALNT11	-0.0665995	0.0929736	-0.226173	-0.818011	0.378848	1	ex_24
ANKUB1	-0.281238	0.165123	-0.727599	-1.23491	0.378859	1	ex_24
EIF1B	-0.121382	0.061941	-0.304704	-1.29773	0.379008	1	ex_24
LMLN	0.0312251	0.130491	-0.0680403	0.61653	0.379036	1	ex_24
TBC1D2B	-0.00251872	0.0381508	-0.0431883	-0.121383	0.379699	1	ex_24
DCAF6	0.106398	0.25702	-0.0442245	1.3845	0.37985	1	ex_24
GABRA3	-0.0598239	0.0469466	-0.166594	-1.09817	0.379891	1	ex_24
RPAP3	-0.00760219	0.0973525	-0.112557	-0.141966	0.38011	1	ex_24
RAD23B	-0.0660365	0.0354821	-0.167555	-1.27493	0.380129	1	ex_24
UCHL3	-0.0191572	0.0679816	-0.106296	-0.430892	0.380308	1	ex_24
SNX29	0.0483144	0.146262	-0.0496327	0.966793	0.380338	1	ex_24
SNTG1	-0.234295	0.179314	-0.647905	-1.11025	0.380414	1	ex_24
EDA	0.0560764	0.157527	-0.0453746	1.08336	0.3806	1	ex_24
CTDSPL2	0.072324	0.175825	-0.0311769	1.36958	0.380606	1	ex_24
GPM6A	-0.111973	0.0470457	-0.270991	-1.38011	0.380647	1	ex_24
SORBS2	-0.193457	0.112445	-0.499359	-1.23951	0.380918	1	ex_24
DEK	-0.0629775	0.101631	-0.227586	-0.74986	0.380928	1	ex_24
LMF1	0.0246365	0.0641933	-0.0149202	1.2207	0.38094	1	ex_24
ZNF236	0.023699	0.134879	-0.087481	0.417784	0.38104	1	ex_24
NR6A1	0.0553647	0.161238	-0.0505084	1.02493	0.381076	1	ex_24
SLC9A6	-0.0779568	0.0647442	-0.220658	-1.07072	0.38118	1	ex_24
VIPR1	-7.45715e-05	0.0942583	-0.0944074	-0.00154938	0.38124	1	ex_24
CEP128	0.0443181	0.105495	-0.0168588	1.41985	0.381717	1	ex_24
GOLM2	0.0455285	0.206741	-0.115684	0.553519	0.381749	1	ex_24
COMMD1	-0.120589	0.0633666	-0.304545	-1.28482	0.38193	1	ex_24
CAPRIN1	-0.0239223	0.101314	-0.149158	-0.374387	0.382383	1	ex_24
ZNF146	0.0291956	0.0750047	-0.0166135	1.24915	0.382723	1	ex_24
TPD52L2	-0.010532	0.0707531	-0.0918171	-0.253949	0.382756	1	ex_24
GAK	0.0452213	0.115476	-0.0250331	1.26159	0.382973	1	ex_24
KIAA0930	0.0755956	0.244827	-0.0936354	0.875517	0.38309	1	ex_24
MZT2A	0.0294038	0.120765	-0.0619576	0.630796	0.383165	1	ex_24
MZT2B	-0.0831923	0.231602	-0.397987	-0.517969	0.383341	1	ex_24
RAB40B	0.00440723	0.11111	-0.102295	0.0809544	0.383688	1	ex_24
CERS6	0.129599	0.310174	-0.0509771	1.40666	0.383893	1	ex_24
EEF1A2	-0.0407878	0.203408	-0.284984	-0.327371	0.383936	1	ex_24
PITHD1	-0.068543	0.114376	-0.251462	-0.734431	0.384012	1	ex_24
MRPS21	-0.169538	0.103478	-0.442554	-1.2171	0.384615	1	ex_24
ATP6V1H	0.0659472	0.233284	-0.101389	0.77242	0.384908	1	ex_24
QRICH1	0.0338776	0.082229	-0.0144739	1.37325	0.384999	1	ex_24
INO80	-0.0702493	0.0407898	-0.181288	-1.23998	0.38535	1	ex_24
FAM126B	0.069081	0.186405	-0.0482434	1.15403	0.385391	1	ex_24
SLK	0.0342201	0.136881	-0.0684406	0.653319	0.385715	1	ex_24
ZNF365	0.100454	0.317888	-0.116981	0.905492	0.386	1	ex_24
CERS5	-0.00795118	0.118177	-0.13408	-0.123557	0.386086	1	ex_24
SRP72	0.0501431	0.142607	-0.0423204	1.06289	0.386224	1	ex_24
CSMD3	-0.0100949	0.223537	-0.243727	-0.0846868	0.386501	1	ex_24
MAP3K9	0.0210766	0.0542064	-0.0120533	1.24689	0.386509	1	ex_24
PIGL	-0.07122	0.0497845	-0.192224	-1.15358	0.38675	1	ex_24
SF3B1	-0.0974931	0.0413082	-0.236294	-1.37667	0.386819	1	ex_24
TERF2	0.0195596	0.0659504	-0.0268312	0.826372	0.386855	1	ex_24
FGF13	-0.00754539	0.102483	-0.117573	-0.134409	0.387246	1	ex_24
LONP2	0.0901661	0.234587	-0.0542549	1.22366	0.387345	1	ex_24
DTNBP1	0.0472454	0.137192	-0.0427017	1.02949	0.387449	1	ex_24
LMBR1L	0.0512002	0.126375	-0.0239748	1.33489	0.387586	1	ex_24
FBXO34	0.0664513	0.197921	-0.0650183	0.990663	0.387744	1	ex_24
AP2B1	-0.080784	0.0456272	-0.207195	-1.25253	0.387776	1	ex_24
ERCC6L2	0.0879987	0.213775	-0.0377777	1.37128	0.387781	1	ex_24
THUMPD1	0.00582139	0.112208	-0.100565	0.107248	0.387808	1	ex_24
TAF1	-0.0451727	0.0440428	-0.134388	-0.992394	0.388285	1	ex_24
KIAA0513	-0.0156305	0.0743365	-0.105597	-0.340515	0.388614	1	ex_24
RPS7	0.0588977	0.729143	-0.611347	0.172232	0.388956	1	ex_24
LRRTM3	-0.0501872	0.234858	-0.335233	-0.345085	0.389116	1	ex_24
RUFY2	0.088001	0.233493	-0.0574908	1.18549	0.389332	1	ex_24
TPST1	0.0778884	0.236051	-0.0802743	0.965199	0.389397	1	ex_24
CALD1	-0.0603477	0.0411175	-0.161813	-1.16571	0.389678	1	ex_24
SOGA3	-0.0809147	0.0562924	-0.218122	-1.15584	0.389851	1	ex_24
NAB1	-0.0423387	0.0764469	-0.161124	-0.698589	0.390239	1	ex_24
ITFG1	0.120531	0.299539	-0.0584767	1.3197	0.3904	1	ex_24
PPP1R12A	0.0401564	0.213092	-0.132779	0.455113	0.390968	1	ex_24
CCDC57	0.0774869	0.189451	-0.0344768	1.35644	0.391109	1	ex_24
ANKRD16	0.0227174	0.0677207	-0.022286	0.989376	0.39121	1	ex_24
UBE2G2	0.00800749	0.108977	-0.0929624	0.155436	0.391619	1	ex_24
TXNDC16	-0.0459735	0.131325	-0.223272	-0.508219	0.39169	1	ex_24
STX6	-0.0529967	0.0506598	-0.156653	-1.00208	0.392527	1	ex_24
TMOD2	0.0189447	0.171006	-0.133117	0.244184	0.392571	1	ex_24
ELP4	0.0856553	0.213864	-0.0425536	1.30944	0.393021	1	ex_24
EVI5	0.117601	0.288642	-0.0534406	1.34759	0.393054	1	ex_24
APOOL	0.0688255	0.161986	-0.0243351	1.44799	0.39365	1	ex_24
HERC6	0.0029309	0.0698184	-0.0639566	0.0858825	0.394243	1	ex_24
GRM5	0.138335	0.377309	-0.100639	1.13457	0.394887	1	ex_24
PAPOLA	0.112341	0.288184	-0.0635026	1.25216	0.39492	1	ex_24
DENND1A	0.0652279	0.248002	-0.117546	0.699468	0.395393	1	ex_24
CLTA	-0.0861895	0.0410033	-0.213382	-1.32813	0.39542	1	ex_24
XPNPEP1	0.0245009	0.107393	-0.0583909	0.57932	0.395442	1	ex_24
PAFAH1B1	-0.0758274	0.0640896	-0.215744	-1.06219	0.395703	1	ex_24
CAMK2B	0.0376599	0.250762	-0.175442	0.346369	0.397082	1	ex_24
PPM1H	-0.0940698	0.107585	-0.295724	-0.914304	0.39714	1	ex_24
SCAI	-0.0706403	0.0387562	-0.180037	-1.2656	0.39723	1	ex_24
WSB2	-0.0669557	0.0633927	-0.197304	-1.00677	0.398011	1	ex_24
MYO9B	0.0138424	0.0468116	-0.0191268	0.822908	0.398198	1	ex_24
RPL9	-0.117728	0.377075	-0.612531	-0.466331	0.398482	1	ex_24
C20orf194	0.154833	0.39872	-0.0890541	1.24429	0.398701	1	ex_24
ATP5F1A	-0.117295	0.0669322	-0.301522	-1.24788	0.398726	1	ex_24
AMZ1	-0.094005	0.0554169	-0.243427	-1.23306	0.398802	1	ex_24
NDUFV1	-0.12073	0.0593156	-0.300776	-1.31426	0.398819	1	ex_24
PPP6C	0.0279381	0.0797113	-0.0238352	1.05764	0.399004	1	ex_24
GRIN2A	-0.0851893	0.131074	-0.301453	-0.772059	0.399211	1	ex_24
GALNT8	-0.0438101	0.0402911	-0.127911	-1.02099	0.399954	1	ex_24
ST6GALNAC3	0.0894539	0.244334	-0.0654266	1.13201	0.400562	1	ex_24
TOMM20	-0.127261	0.102634	-0.357155	-1.08496	0.400985	1	ex_24
SRSF11	-0.135973	0.066604	-0.338551	-1.31556	0.401162	1	ex_24
FAM172A	-0.00540112	0.158229	-0.169032	-0.0646945	0.401184	1	ex_24
THADA	-0.0447201	0.0694584	-0.158899	-0.767656	0.401214	1	ex_24
PPIA	-0.104933	0.20277	-0.412636	-0.668389	0.401376	1	ex_24
PITPNA	-0.0149929	0.0448621	-0.074848	-0.490945	0.401383	1	ex_24
DTWD1	-0.0396355	0.067123	-0.146394	-0.727662	0.401678	1	ex_24
ADAM11	0.0235678	0.121835	-0.0746996	0.470064	0.402027	1	ex_24
MMP24	0.00186814	0.044847	-0.0411107	0.0851926	0.402123	1	ex_24
INSR	0.0435369	0.116214	-0.0291403	1.17411	0.40253	1	ex_24
CDK17	0.115906	0.296267	-0.0644545	1.25954	0.402763	1	ex_24
IFNGR2	-0.0561457	0.122819	-0.235111	-0.614888	0.402824	1	ex_24
ZSWIM5	-0.00660832	0.140866	-0.154082	-0.087826	0.402859	1	ex_24
ZNF721	-0.10772	0.055299	-0.27074	-1.29511	0.40289	1	ex_24
PCF11	0.000794282	0.0432479	-0.0416594	0.0366697	0.402995	1	ex_24
MAP3K13	-0.0831002	0.0482985	-0.214499	-1.23954	0.40308	1	ex_24
TLK1	0.0834644	0.217208	-0.0502797	1.22314	0.403469	1	ex_24
RPL18	-0.0871263	0.0657153	-0.239968	-1.11726	0.403769	1	ex_24
HPS4	-0.0797468	0.0648474	-0.224341	-1.08096	0.403817	1	ex_24
FAM13C	-0.0630288	0.0387069	-0.164764	-1.21427	0.403953	1	ex_24
AHI1	-0.139372	0.142813	-0.421557	-0.968033	0.404614	1	ex_24
TMTC1	0.0873337	0.231463	-0.056796	1.18762	0.404793	1	ex_24
EEA1	0.0344143	0.14955	-0.0807213	0.585838	0.404842	1	ex_24
NDUFAF7	0.00210577	0.0830934	-0.0788818	0.0509613	0.405275	1	ex_24
SLC16A7	-0.0761854	0.0378112	-0.190182	-1.30987	0.405294	1	ex_24
DTNA	-0.106062	0.0888119	-0.300937	-1.06673	0.405314	1	ex_24
KIAA2026	0.0668905	0.190448	-0.0566668	1.06107	0.405322	1	ex_24
TRPC5	-0.233	0.145335	-0.611335	-1.20706	0.40541	1	ex_24
GRB10	0.0142712	0.111295	-0.0827526	0.288291	0.405452	1	ex_24
TSEN2	0.0334284	0.12697	-0.0601129	0.700422	0.405501	1	ex_24
ZNF91	-0.0156769	0.21036	-0.241714	-0.135934	0.405543	1	ex_24
KLHL22	0.037921	0.0994214	-0.0235794	1.20851	0.405713	1	ex_24
ZNF251	0.033885	0.0832594	-0.0154895	1.3451	0.405753	1	ex_24
MPHOSPH9	0.0492151	0.160123	-0.0616928	0.869729	0.405768	1	ex_24
NPEPPS	-0.0136898	0.11689	-0.14427	-0.20548	0.405791	1	ex_24
ACTR3B	-0.0621398	0.064165	-0.188445	-0.964269	0.405966	1	ex_24
SUFU	-0.0976084	0.0793515	-0.274568	-1.08109	0.406079	1	ex_24
CEP162	0.0818641	0.195539	-0.0318111	1.41148	0.406272	1	ex_24
TMX3	-0.046973	0.0408174	-0.134763	-1.0487	0.406376	1	ex_24
LHFPL5	0.0816215	0.282046	-0.118804	0.79818	0.406621	1	ex_24
LMO3	-0.133319	0.0619981	-0.328636	-1.33783	0.406651	1	ex_24
CA5B	0.0159473	0.0660219	-0.0341272	0.624194	0.406738	1	ex_24
EEFSEC	0.0441586	0.108634	-0.0203172	1.34235	0.40676	1	ex_24
PPP6R1	0.000124935	0.0651488	-0.064899	0.00376582	0.406913	1	ex_24
ABCA9	0.0314831	0.0853021	-0.0223359	1.14654	0.40694	1	ex_24
TMOD1	0.026072	0.0740568	-0.0219127	1.06493	0.407218	1	ex_24
PHACTR3	-0.180601	0.0960414	-0.457244	-1.27953	0.407605	1	ex_24
CAB39	0.0796292	0.194425	-0.0351664	1.35955	0.40761	1	ex_24
ACADSB	-0.0428304	0.0460706	-0.131731	-0.944265	0.407756	1	ex_24
DYNLL1	-0.259267	0.123679	-0.642212	-1.32696	0.407814	1	ex_24
USP49	0.0634054	0.167872	-0.0410612	1.18959	0.407852	1	ex_24
ZNF69	0.0269389	0.0730471	-0.0191693	1.14512	0.407966	1	ex_24
SMS	0.00848002	0.124417	-0.107457	0.143359	0.40797	1	ex_24
LIPA	-0.056698	0.0656072	-0.179003	-0.908596	0.408124	1	ex_24
PUM2	-0.0811391	0.0459334	-0.208212	-1.25149	0.408194	1	ex_24
ZDHHC2	-0.0440961	0.0760859	-0.164278	-0.719133	0.40836	1	ex_24
UBA6	0.0171445	0.130046	-0.0957573	0.297627	0.408376	1	ex_24
TGS1	-0.0131365	0.134706	-0.160979	-0.174151	0.408405	1	ex_24
BOD1L1	0.0633786	0.182673	-0.0559163	1.04128	0.408569	1	ex_24
ARL17B	-0.281471	0.245991	-0.808932	-1.0459	0.408741	1	ex_24
FTL	-0.119406	0.109945	-0.348758	-1.02041	0.409064	1	ex_24
SHOC2	0.113865	0.294699	-0.0669685	1.23413	0.409096	1	ex_24
AP1B1	-0.0658644	0.0573122	-0.189041	-1.04802	0.409328	1	ex_24
CTNNBL1	0.0251597	0.120665	-0.0703461	0.516325	0.409641	1	ex_24
RPRD1A	-0.0531226	0.0826114	-0.188857	-0.767076	0.410006	1	ex_24
RTCB	0.0043076	0.0616914	-0.0530762	0.147128	0.410162	1	ex_24
GPR158	-0.0645133	0.0417446	-0.170771	-1.18997	0.410308	1	ex_24
PDCD4	0.017412	0.156616	-0.121792	0.245158	0.410315	1	ex_24
THY1	-0.146836	0.0669939	-0.360666	-1.3459	0.410544	1	ex_24
CNOT1	-0.0589422	0.0511357	-0.16902	-1.04948	0.410569	1	ex_24
FEZ2	-0.0195094	0.139823	-0.178842	-0.239986	0.41058	1	ex_24
SHANK2	-0.017906	0.197896	-0.233708	-0.162627	0.410795	1	ex_24
ZNF609	-0.0540681	0.117484	-0.22562	-0.617722	0.411142	1	ex_24
TMEM248	-0.0236255	0.0844209	-0.131672	-0.428567	0.411265	1	ex_24
STAT4	0.074135	0.25871	-0.110439	0.787227	0.411499	1	ex_24
TTC14	0.0847426	0.211774	-0.042289	1.30749	0.411514	1	ex_24
CLTCL1	-0.0151641	0.102478	-0.132807	-0.252639	0.411545	1	ex_24
RAB22A	0.0317285	0.145045	-0.0815875	0.54879	0.411546	1	ex_24
RPRD1B	-0.0705875	0.0668469	-0.208022	-1.00665	0.411613	1	ex_24
ZSCAN26	-0.0143557	0.161009	-0.18972	-0.160446	0.411697	1	ex_24
CEMIP	-0.115266	0.0671195	-0.297651	-1.23868	0.412016	1	ex_24
USP36	5.99525e-05	0.0601188	-0.0599989	0.00195649	0.412188	1	ex_24
CLHC1	0.0108282	0.0905267	-0.0688703	0.266291	0.412353	1	ex_24
NEGR1	-0.0519273	0.197316	-0.30117	-0.408339	0.412641	1	ex_24
TSC22D1	-0.120471	0.0565199	-0.297462	-1.33407	0.412742	1	ex_24
SLC35E2B	-0.00185107	0.0650585	-0.0687607	-0.0542228	0.412879	1	ex_24
KIF27	-0.00537	0.0214337	-0.0321737	-0.392669	0.412999	1	ex_24
AASDH	-0.0761532	0.0384184	-0.190725	-1.30274	0.413209	1	ex_24
DCP2	0.0156236	0.132348	-0.101101	0.262341	0.41345	1	ex_24
KCNT1	0.039774	0.120333	-0.0407847	0.967687	0.413676	1	ex_24
CLTC	-0.0182618	0.104844	-0.141367	-0.290747	0.413751	1	ex_24
BORCS5	0.0207023	0.109501	-0.0680966	0.45694	0.414087	1	ex_24
LSM8	-0.0164618	0.0567264	-0.0896499	-0.440843	0.414128	1	ex_24
CBLN2	-0.0982443	0.199158	-0.395647	-0.647458	0.414322	1	ex_24
PRPF18	0.00250938	0.103972	-0.0989537	0.0484738	0.414344	1	ex_24
GABRB3	-0.0812153	0.106901	-0.269332	-0.846173	0.414616	1	ex_24
MBTPS1	0.0959447	0.237772	-0.0458822	1.3259	0.414648	1	ex_24
BRK1	-0.100855	0.0721916	-0.273902	-1.14231	0.414877	1	ex_24
VGLL4	-0.102774	0.0709697	-0.276517	-1.15937	0.414963	1	ex_24
ENO2	-0.102081	0.0483785	-0.25254	-1.32976	0.415285	1	ex_24
ZNF652	0.0275974	0.109297	-0.0541022	0.662059	0.415305	1	ex_24
GCFC2	-0.0780931	0.0363774	-0.192564	-1.33711	0.415501	1	ex_24
ANXA5	-0.0186259	0.111259	-0.148511	-0.281065	0.415844	1	ex_24
ENTPD6	-0.0366696	0.068478	-0.141817	-0.683526	0.41684	1	ex_24
RUFY3	0.077832	0.22628	-0.0706155	1.02762	0.417007	1	ex_24
CBWD1	0.059953	0.151007	-0.0311008	1.29051	0.417013	1	ex_24
SLC35F3	0.124711	0.325662	-0.076241	1.21635	0.417078	1	ex_24
IFT43	-0.0593776	0.0866358	-0.205391	-0.797036	0.417105	1	ex_24
IGF1R	-0.132087	0.0699934	-0.334168	-1.2811	0.417375	1	ex_24
TRIM33	0.0881011	0.22394	-0.0477378	1.27117	0.417947	1	ex_24
DTX3	-0.0355516	0.11927	-0.190373	-0.450067	0.418021	1	ex_24
NEBL	0.103371	0.270836	-0.0640933	1.20983	0.418606	1	ex_24
MRPS16	0.102553	0.263761	-0.0586555	1.24683	0.418614	1	ex_24
PDE4A	-0.0290793	0.106278	-0.164436	-0.421067	0.418618	1	ex_24
TLE5	-0.123477	0.0664414	-0.313395	-1.27428	0.418652	1	ex_24
ARFGEF1	-0.0517129	0.0566912	-0.160117	-0.934978	0.418721	1	ex_24
NR3C2	0.105584	0.271036	-0.0598672	1.25077	0.419456	1	ex_24
SLC36A4	-0.0691392	0.0575903	-0.195869	-1.06929	0.419619	1	ex_24
ABAT	-0.0153931	0.0906196	-0.121406	-0.284587	0.419637	1	ex_24
SUCO	0.0268297	0.1213	-0.067641	0.55663	0.419781	1	ex_24
DIDO1	0.00984871	0.104792	-0.0850949	0.203311	0.419944	1	ex_24
FMN2	0.126165	0.312719	-0.0603887	1.32551	0.420008	1	ex_24
ZNF273	0.00243295	0.0633889	-0.058523	0.0782287	0.420011	1	ex_24
PTPN2	0.077051	0.191422	-0.0373203	1.32041	0.420419	1	ex_24
UBE2L3	0.0458009	0.112642	-0.0210398	1.34302	0.420447	1	ex_24
GNA13	0.0310567	0.119733	-0.05762	0.686427	0.420607	1	ex_24
SHPRH	0.0902441	0.251806	-0.0713175	1.09478	0.420636	1	ex_24
SERP1	-0.109028	0.0662167	-0.284273	-1.21939	0.421026	1	ex_24
MTG1	0.0258468	0.131986	-0.0802923	0.477287	0.421436	1	ex_24
ACIN1	0.0371924	0.0917869	-0.0174021	1.33522	0.42193	1	ex_24
NFYC	-0.0123281	0.0869433	-0.111599	-0.243399	0.422504	1	ex_24
ALDH1L2	0.0223726	0.118513	-0.0737675	0.4561	0.422878	1	ex_24
DGKD	-0.0480106	0.0430268	-0.139048	-1.03363	0.422897	1	ex_24
MAP3K5	0.141098	0.366064	-0.0838683	1.22928	0.423338	1	ex_24
PSMD12	0.0209048	0.169333	-0.127523	0.276043	0.423528	1	ex_24
SMARCC2	-0.0160827	0.0584685	-0.0906339	-0.422817	0.423558	1	ex_24
BCR	-0.00329628	0.0307367	-0.0373293	-0.189833	0.423614	1	ex_24
STAMBPL1	-0.00254423	0.0557879	-0.0608764	-0.0854863	0.42401	1	ex_24
NDUFAF2	0.0826624	0.211357	-0.0460328	1.25891	0.424211	1	ex_24
CREB3L2	-0.0462664	0.0777133	-0.170246	-0.731414	0.424357	1	ex_24
PITPNM2	0.0282503	0.14336	-0.0868589	0.481018	0.424605	1	ex_24
ZDHHC13	0.0121385	0.0682647	-0.0439877	0.423885	0.42473	1	ex_24
LAMC1	-0.00263022	0.0447474	-0.0500078	-0.10881	0.424882	1	ex_24
TEAD1	-0.0852561	0.0447396	-0.215252	-1.28542	0.424884	1	ex_24
TTC27	0.00106878	0.0922511	-0.0901135	0.0229734	0.425687	1	ex_24
HACD3	0.000902374	0.0995091	-0.0977043	0.0179361	0.426076	1	ex_24
RPRD2	0.079999	0.227157	-0.0671591	1.06549	0.42619	1	ex_24
PPP2R1A	-0.0292525	0.0631271	-0.121632	-0.620633	0.426295	1	ex_24
COMMD2	-0.0866164	0.213803	-0.387036	-0.565093	0.426364	1	ex_24
UBE2V2	-0.002338	0.129896	-0.134572	-0.0346536	0.426435	1	ex_24
RAD51C	0.0289293	0.132937	-0.0750786	0.545155	0.426457	1	ex_24
NTNG1	-0.131218	0.211434	-0.473871	-0.750565	0.426472	1	ex_24
OSBPL3	-0.0979946	0.0688262	-0.264815	-1.15133	0.426758	1	ex_24
ATP13A2	-0.00575301	0.0723893	-0.0838953	-0.144297	0.427141	1	ex_24
AKIRIN1	0.0351855	0.113878	-0.0435068	0.876353	0.427149	1	ex_24
IGSF21	-0.0830118	0.0999709	-0.265995	-0.889156	0.427874	1	ex_24
IMMP1L	-0.0282186	0.115497	-0.171934	-0.38484	0.427932	1	ex_24
USP46	-0.0548188	0.054682	-0.16432	-0.981206	0.428203	1	ex_24
CCDC148	-0.0094018	0.108784	-0.127588	-0.155917	0.428617	1	ex_24
PCDH7	-0.0729685	0.260842	-0.406779	-0.428434	0.429317	1	ex_24
SART3	0.0310997	0.108187	-0.045988	0.790714	0.429484	1	ex_24
SMYD1	-0.0241044	0.162844	-0.211053	-0.25271	0.429534	1	ex_24
PRKCI	0.0857577	0.238198	-0.0666826	1.10261	0.429597	1	ex_24
AP1M1	-0.0126271	0.0339735	-0.0592278	-0.531081	0.429638	1	ex_24
KLHDC1	-0.0513862	0.0493257	-0.152098	-1.00003	0.430445	1	ex_24
TRAPPC9	-0.071494	0.0618447	-0.204833	-1.0509	0.430652	1	ex_24
LCMT1	0.0510073	0.125459	-0.0234447	1.34278	0.430857	1	ex_24
TWSG1	0.0169334	0.0751303	-0.0412635	0.570286	0.430911	1	ex_24
NEK10	-0.10507	0.0550645	-0.265204	-1.286	0.431207	1	ex_24
SORBS1	0.193483	0.490238	-0.103272	1.27789	0.431253	1	ex_24
MED6	0.0138355	0.126714	-0.0990431	0.240232	0.431419	1	ex_24
ZFAND1	-0.0794647	0.0930378	-0.251967	-0.902874	0.431801	1	ex_24
CCND2	-0.0318265	0.0819588	-0.145612	-0.548215	0.431824	1	ex_24
DNAJC11	0.0319279	0.0858074	-0.0219517	1.16143	0.431831	1	ex_24
GRB2	0.0472257	0.138437	-0.0439857	1.01479	0.43184	1	ex_24
HEXA	0.0206014	0.0725415	-0.0313386	0.777397	0.431954	1	ex_24
PRPF8	-0.0577908	0.0492211	-0.164803	-1.05846	0.432123	1	ex_24
MITF	0.0604688	0.15949	-0.0385524	1.19688	0.432174	1	ex_24
USP13	0.0107231	0.0657984	-0.0443522	0.381603	0.432415	1	ex_24
KAT6A	0.0568435	0.145324	-0.0316371	1.25916	0.432523	1	ex_24
ERBIN	-0.0162308	0.105339	-0.137801	-0.261674	0.432722	1	ex_24
GIT1	0.0048645	0.0313713	-0.0216423	0.35969	0.432758	1	ex_24
MAP3K3	0.0391284	0.130057	-0.0518001	0.843412	0.433121	1	ex_24
CRTAC1	0.100411	0.289961	-0.0891381	1.03827	0.433501	1	ex_24
ABCA10	0.0228489	0.0619113	-0.0162134	1.14645	0.434187	1	ex_24
SMPD3	-0.00191583	0.0258134	-0.0296451	-0.135415	0.434359	1	ex_24
NAALADL2	0.0814352	0.215369	-0.0524986	1.19171	0.43457	1	ex_24
OGT	0.0907826	0.226926	-0.0453605	1.30694	0.435074	1	ex_24
CYB5D2	-0.00587635	0.133239	-0.144992	-0.0827904	0.43524	1	ex_24
ANKRD36B	0.137578	0.402263	-0.127106	1.01876	0.435309	1	ex_24
DCUN1D1	0.05733	0.196405	-0.0817447	0.807945	0.435655	1	ex_24
KCNAB2	0.0650861	0.183393	-0.0532211	1.07826	0.435657	1	ex_24
PSMD7	-0.119347	0.0643998	-0.303093	-1.27303	0.435705	1	ex_24
UBE2E1	-0.00238455	0.0653789	-0.070148	-0.0689697	0.435718	1	ex_24
NAPEPLD	0.0827577	0.211818	-0.0463026	1.25679	0.435768	1	ex_24
GARRE1	-0.0212611	0.0363447	-0.0788668	-0.723381	0.435784	1	ex_24
WIPF2	0.0701064	0.172894	-0.0326813	1.33679	0.436189	1	ex_24
MMP17	-0.0316576	0.208627	-0.271943	-0.258225	0.436242	1	ex_24
LRRC6	-0.0595295	0.0384609	-0.15752	-1.19068	0.436254	1	ex_24
WDSUB1	-0.0166749	0.10548	-0.13883	-0.267546	0.436526	1	ex_24
LRRC7	0.128941	0.323203	-0.0653208	1.30092	0.436547	1	ex_24
ATG12	0.0637601	0.168335	-0.0408146	1.19501	0.436615	1	ex_24
BRD4	0.0539572	0.143124	-0.0352099	1.18602	0.436617	1	ex_24
CLASP2	0.127524	0.364513	-0.109464	1.05466	0.436705	1	ex_24
OPRK1	0.00979631	0.149353	-0.12976	0.137582	0.436794	1	ex_24
SCARB2	0.0373409	0.143617	-0.0689351	0.688649	0.437234	1	ex_24
UBE2R2	0.0439036	0.15184	-0.0640331	0.797222	0.43738	1	ex_24
HDAC9	0.035831	0.173036	-0.101374	0.511843	0.437693	1	ex_24
ZNF518A	0.0893209	0.229379	-0.0507368	1.24996	0.437748	1	ex_24
PLXNC1	-0.0652832	0.0542455	-0.184812	-1.07048	0.4379	1	ex_24
RAPGEF5	0.170337	0.431655	-0.0909807	1.27758	0.438022	1	ex_24
GOSR2	0.00773772	0.0417649	-0.0262895	0.445692	0.438199	1	ex_24
TXLNG	-0.0250354	0.0591165	-0.109187	-0.583094	0.43832	1	ex_24
TMF1	-0.0546798	0.0370724	-0.146432	-1.16804	0.438407	1	ex_24
POLR3A	0.0745864	0.193557	-0.0443844	1.22876	0.438662	1	ex_24
ZRANB3	-0.0217413	0.134776	-0.178259	-0.272251	0.43871	1	ex_24
SUSD4	-0.125461	0.0756022	-0.326525	-1.22299	0.439701	1	ex_24
MSL2	-0.0424279	0.035256	-0.120112	-1.07046	0.439887	1	ex_24
MICAL2	0.10781	0.360956	-0.145336	0.834711	0.439954	1	ex_24
HYDIN	0.0472364	0.133051	-0.0385787	1.07885	0.439989	1	ex_24
SV2A	-0.0353625	0.112506	-0.183231	-0.468721	0.440125	1	ex_24
VTI1A	0.0564235	0.246028	-0.133181	0.583257	0.440147	1	ex_24
RETREG3	0.000124844	0.0264453	-0.0261957	0.00929655	0.440197	1	ex_24
SERGEF	-0.042548	0.0661572	-0.151253	-0.767144	0.440279	1	ex_24
LEMD3	0.0695706	0.179729	-0.0405876	1.23782	0.440735	1	ex_24
BBS7	-0.0601765	0.048925	-0.169278	-1.08105	0.440787	1	ex_24
DDX6	-0.0269864	0.0670261	-0.120999	-0.56261	0.441327	1	ex_24
SFXN5	0.0841589	0.229236	-0.0609178	1.13697	0.44136	1	ex_24
ME1	-0.0942236	0.0520307	-0.240478	-1.2627	0.441372	1	ex_24
RNF138	0.0209159	0.0968538	-0.0550221	0.53984	0.441421	1	ex_24
CAPN7	-0.0626468	0.0497938	-0.175087	-1.092	0.441605	1	ex_24
ASCC2	-0.00307681	0.0454952	-0.0516488	-0.124154	0.441712	1	ex_24
CRADD	0.0628275	0.164149	-0.0384939	1.21534	0.44182	1	ex_24
DZANK1	-0.0200299	0.0743307	-0.11439	-0.41604	0.442206	1	ex_24
MAN2B2	-0.0267033	0.122885	-0.176291	-0.349878	0.442228	1	ex_24
RAB3GAP2	-0.000531633	0.101553	-0.102616	-0.0102071	0.4423	1	ex_24
TFG	0.00624543	0.115323	-0.102832	0.112222	0.442436	1	ex_24
AGO1	-0.0247099	0.0779174	-0.127337	-0.471907	0.442581	1	ex_24
GCNA	0.0430196	0.137617	-0.0515781	0.89132	0.442722	1	ex_24
HLF	-0.0240529	0.10555	-0.153655	-0.36375	0.443587	1	ex_24
SLC17A7	-0.0426572	0.120003	-0.205318	-0.513994	0.44399	1	ex_24
MDH1	-0.012101	0.117836	-0.142038	-0.18253	0.44448	1	ex_24
GABRA5	-0.0289101	0.156274	-0.214094	-0.305981	0.444797	1	ex_24
SRSF10	-0.0829586	0.0483236	-0.214241	-1.23852	0.445112	1	ex_24
RALGPS2	0.0546968	0.211873	-0.10248	0.682059	0.445195	1	ex_24
SPAST	0.031182	0.12009	-0.0577262	0.687402	0.445341	1	ex_24
PTPRD	-0.120089	0.152331	-0.392509	-0.863995	0.445659	1	ex_24
TRPC7	-0.229619	0.227639	-0.686876	-0.984224	0.445911	1	ex_24
INTS2	0.0482762	0.156349	-0.0597967	0.875517	0.446156	1	ex_24
TCAF1	0.0870902	0.255912	-0.0817313	1.01109	0.446259	1	ex_24
NUMA1	0.0439678	0.110479	-0.0225436	1.29565	0.446557	1	ex_24
SLC2A13	-0.0971666	0.107774	-0.302107	-0.929261	0.446582	1	ex_24
YWHAG	-0.160539	0.0908604	-0.411939	-1.2516	0.446777	1	ex_24
QSER1	-0.0548717	0.0737729	-0.183516	-0.835997	0.44679	1	ex_24
PNN	-0.0709302	0.0468415	-0.188702	-1.18042	0.446923	1	ex_24
NMT1	0.0590994	0.150305	-0.0321059	1.27002	0.446942	1	ex_24
LRRTM4	-0.177467	0.11692	-0.471854	-1.18154	0.447114	1	ex_24
SET	-0.0167328	0.247498	-0.280963	-0.124118	0.447189	1	ex_24
ANK2	0.0786197	0.22117	-0.0639302	1.08097	0.447213	1	ex_24
INTS9	-0.0175243	0.0462542	-0.0813028	-0.538537	0.447329	1	ex_24
SIRT2	0.0329961	0.0956112	-0.029619	1.03284	0.447354	1	ex_24
FER	-0.0436948	0.119184	-0.206573	-0.525792	0.447472	1	ex_24
STXBP4	-0.0254919	0.0858328	-0.136817	-0.448806	0.447506	1	ex_24
YTHDF3	-0.0421725	0.0751785	-0.159524	-0.704353	0.447519	1	ex_24
MRPS28	-0.0452392	0.0557506	-0.146229	-0.877982	0.447769	1	ex_24
TRAPPC8	-0.0652906	0.0471116	-0.177693	-1.13848	0.447883	1	ex_24
PGRMC1	-0.024607	0.173842	-0.223056	-0.243029	0.4479	1	ex_24
EIPR1	0.0245057	0.0973603	-0.0483489	0.659263	0.447992	1	ex_24
MTARC2	-0.0248818	0.0486065	-0.0983701	-0.663608	0.448093	1	ex_24
KPNA6	0.0257273	0.134025	-0.0825701	0.465612	0.448617	1	ex_24
PDE4D	-0.142484	0.0782067	-0.363174	-1.26541	0.448674	1	ex_24
ZNF197	0.0158898	0.0701754	-0.0383958	0.573697	0.448804	1	ex_24
ZXDC	0.0492206	0.15258	-0.0541386	0.933352	0.448821	1	ex_24
APBB2	-0.0820055	0.0467926	-0.210804	-1.24791	0.448943	1	ex_24
MED27	-0.099754	0.0780273	-0.277535	-1.09975	0.448951	1	ex_24
TOMM70	-0.058018	0.058625	-0.174661	-0.974882	0.448963	1	ex_24
IMMT	-0.0489281	0.05658	-0.154436	-0.90891	0.448989	1	ex_24
RHOBTB1	0.0331538	0.16377	-0.0974624	0.49749	0.449835	1	ex_24
USP11	-0.0667277	0.111329	-0.244785	-0.734505	0.450047	1	ex_24
ATL1	-0.0753355	0.0483685	-0.199039	-1.19361	0.450052	1	ex_24
PTRH2	-0.119952	0.103341	-0.343245	-1.05289	0.450077	1	ex_24
GOLGA8A	-0.15173	0.154467	-0.457927	-0.971223	0.450319	1	ex_24
ATF1	0.0136638	0.0555078	-0.0281803	0.640006	0.45034	1	ex_24
UBE2E2	0.117643	0.297713	-0.0624278	1.28047	0.450732	1	ex_24
ACOT7	0.00733586	0.09151	-0.0768383	0.170813	0.45114	1	ex_24
P2RY14	-0.25584	0.171086	-0.682765	-1.17453	0.451149	1	ex_24
TMEM63C	0.0387	0.105081	-0.0276813	1.14265	0.45116	1	ex_24
TRAPPC10	-0.048081	0.0322845	-0.128446	-1.1726	0.451781	1	ex_24
LNX1	0.107192	0.28651	-0.0721264	1.17162	0.452278	1	ex_24
PTPN12	-0.0660032	0.0425154	-0.174522	-1.19209	0.452983	1	ex_24
BRD1	-0.0338672	0.0292768	-0.0970113	-1.05122	0.453098	1	ex_24
RPLP1	-0.112445	0.156336	-0.381226	-0.819956	0.453126	1	ex_24
CACNA2D3	0.215374	0.545289	-0.11454	1.2795	0.453526	1	ex_24
HECW1	-0.0936252	0.272178	-0.459428	-0.501642	0.453577	1	ex_24
MAP4K4	0.0103848	0.157858	-0.137089	0.138016	0.454015	1	ex_24
PATJ	0.090129	0.234606	-0.0543482	1.22268	0.454083	1	ex_24
FAM193A	0.0750258	0.200048	-0.0499968	1.17617	0.454481	1	ex_24
MOK	-0.0428515	0.0586071	-0.14431	-0.8278	0.454686	1	ex_24
RAP1A	0.0313031	0.142512	-0.0799062	0.55169	0.45474	1	ex_24
WDR25	0.0127139	0.0423974	-0.0169697	0.839478	0.455113	1	ex_24
PRIMPOL	-0.0383362	0.0983314	-0.175004	-0.549783	0.455197	1	ex_24
CCT8	-0.0188788	0.21315	-0.250908	-0.15947	0.455463	1	ex_24
LCOR	0.0835561	0.232246	-0.065134	1.1014	0.455816	1	ex_24
FAM13B	0.0188966	0.117116	-0.0793223	0.377084	0.456025	1	ex_24
KDM2B	0.0485824	0.123132	-0.0259671	1.27727	0.456342	1	ex_24
FBXO31	0.0309144	0.108234	-0.0464051	0.783646	0.456485	1	ex_24
GGNBP2	-0.0613219	0.0359685	-0.158612	-1.23536	0.456677	1	ex_24
RPS29	0.0161584	0.249501	-0.217184	0.135723	0.456681	1	ex_24
THOC7	-0.0412106	0.071155	-0.153576	-0.718825	0.4569	1	ex_24
TBL1X	0.0645565	0.179931	-0.0508178	1.09668	0.456945	1	ex_24
MVD	-0.0503708	0.0888159	-0.189558	-0.709299	0.457187	1	ex_24
PIGZ	-0.0783057	0.0512633	-0.207875	-1.18451	0.457496	1	ex_24
LRRC41	0.0316093	0.0864111	-0.0231925	1.13049	0.457571	1	ex_24
ZSCAN31	-0.0161348	0.0539917	-0.0862613	-0.450952	0.457627	1	ex_24
UHRF1BP1	-0.039815	0.0508068	-0.130437	-0.861118	0.458385	1	ex_24
ATL2	-0.0601831	0.0484674	-0.168834	-1.08565	0.458806	1	ex_24
FHOD3	-0.15909	0.122809	-0.440989	-1.10611	0.458807	1	ex_24
AFG1L	-0.0493215	0.033362	-0.132005	-1.16914	0.458993	1	ex_24
MYO19	-0.014521	0.0267581	-0.0558001	-0.689467	0.459188	1	ex_24
ETFRF1	0.0304907	0.122486	-0.0615044	0.649607	0.459203	1	ex_24
CAPZA2	-0.0654339	0.039747	-0.170615	-1.21931	0.459231	1	ex_24
CAPZB	0.0709227	0.186249	-0.0444031	1.20533	0.46037	1	ex_24
GNPNAT1	-0.0476128	0.064529	-0.159755	-0.832155	0.460919	1	ex_24
NPDC1	0.0187296	0.127821	-0.0903621	0.336499	0.460932	1	ex_24
EDEM3	0.0683671	0.178204	-0.0414701	1.21996	0.460974	1	ex_24
TADA2A	0.0122331	0.0929118	-0.0684457	0.297183	0.460986	1	ex_24
PNPLA8	-0.06714	0.0526838	-0.186964	-1.09821	0.461579	1	ex_24
CHST1	0.0514269	0.185761	-0.0829077	0.750327	0.461988	1	ex_24
ZNF346	0.0670144	0.189556	-0.0555268	1.07185	0.462177	1	ex_24
AKAP7	-0.0468086	0.0570787	-0.150696	-0.883103	0.462299	1	ex_24
RBM48	-0.067004	0.0725195	-0.206527	-0.941243	0.462718	1	ex_24
COQ8A	-0.0116307	0.0607354	-0.0839967	-0.315006	0.463141	1	ex_24
PRKAA2	0.0697073	0.180774	-0.0413598	1.2301	0.463151	1	ex_24
WDFY3	0.0963318	0.255961	-0.063297	1.18279	0.463471	1	ex_24
TUSC3	-0.0661542	0.0377403	-0.170049	-1.248	0.463482	1	ex_24
HHIP	-0.131558	0.135454	-0.398571	-0.965685	0.463552	1	ex_24
RBMX	0.0476252	0.141857	-0.0466063	0.990577	0.464081	1	ex_24
RIMS3	0.033226	0.2537	-0.187248	0.295372	0.46449	1	ex_24
RPL35A	-0.108611	0.176564	-0.393787	-0.746468	0.464755	1	ex_24
GART	-0.0671444	0.060238	-0.194527	-1.03311	0.464768	1	ex_24
NTM	-0.0664711	0.11414	-0.247082	-0.721334	0.464793	1	ex_24
MTA3	-0.100841	0.0859348	-0.287617	-1.05819	0.464903	1	ex_24
SDCCAG8	0.0429538	0.218026	-0.132118	0.480875	0.464993	1	ex_24
CHD5	-0.0848347	0.0801346	-0.249804	-1.0079	0.465016	1	ex_24
SACM1L	-0.0489304	0.0485587	-0.146419	-0.983718	0.465184	1	ex_24
PTPRJ	0.0731435	0.196667	-0.0503797	1.16058	0.465209	1	ex_24
CIBAR1	-0.0369429	0.0938201	-0.167706	-0.553725	0.465335	1	ex_24
CNOT4	0.0533572	0.174038	-0.0673238	0.866567	0.465417	1	ex_24
ZNF280C	-0.0490306	0.0684849	-0.166546	-0.817749	0.465837	1	ex_24
RCAN1	0.0219408	0.060906	-0.0170243	1.10363	0.465876	1	ex_24
SNX13	-0.0541831	0.0423949	-0.150761	-1.0996	0.46607	1	ex_24
UPF3A	0.053542	0.232065	-0.124981	0.587827	0.466367	1	ex_24
TBC1D5	0.0995434	0.284982	-0.0858948	1.05211	0.466462	1	ex_24
TCAIM	0.0289639	0.104259	-0.0463313	0.753942	0.466705	1	ex_24
SMG1	0.0372037	0.234466	-0.160059	0.36965	0.467008	1	ex_24
ILDR2	-0.055525	0.0652562	-0.176306	-0.901026	0.46706	1	ex_24
PAM	-0.0523623	0.105381	-0.210106	-0.650602	0.467367	1	ex_24
CMC1	-0.0314453	0.0656528	-0.128543	-0.634736	0.467598	1	ex_24
PPP2R3A	-0.137734	0.0999756	-0.375443	-1.13564	0.46807	1	ex_24
RNF103	-0.0319077	0.104597	-0.168412	-0.458138	0.468118	1	ex_24
GLCE	-0.0863103	0.0525156	-0.225136	-1.21854	0.468149	1	ex_24
C3orf14	-0.0742456	0.0797615	-0.228253	-0.944883	0.468224	1	ex_24
ZDHHC21	0.0274543	0.202157	-0.147249	0.308005	0.468258	1	ex_24
SPATA7	-0.0247729	0.129491	-0.179037	-0.314746	0.46827	1	ex_24
DCAF10	0.0139199	0.135243	-0.107403	0.224875	0.468406	1	ex_24
MRPL41	0.028488	0.0990604	-0.0420844	0.79118	0.468455	1	ex_24
VPS13B	0.0800235	0.206691	-0.0466444	1.23822	0.468523	1	ex_24
TSTD3	-0.0948278	0.0722254	-0.261881	-1.11257	0.468872	1	ex_24
CNST	0.0616065	0.171487	-0.0482737	1.09889	0.468963	1	ex_24
NIPA1	-0.0159077	0.0497848	-0.0816001	-0.474612	0.469048	1	ex_24
STAT1	-0.374662	0.540335	-1.28966	-0.802542	0.46905	1	ex_24
ARID4B	-0.0519622	0.0611412	-0.165066	-0.90045	0.469219	1	ex_24
TRPM2	0.0820008	0.213689	-0.0496878	1.22045	0.469232	1	ex_24
RRAS2	0.00857585	0.166699	-0.149547	0.106299	0.470211	1	ex_24
NAGPA	-0.0591528	0.119371	-0.237677	-0.649422	0.470224	1	ex_24
FRMPD4	0.145414	0.387694	-0.0968662	1.17635	0.470229	1	ex_24
LATS1	-0.0403405	0.0377291	-0.11841	-1.01276	0.470615	1	ex_24
CEBPZ	-0.081745	0.0639789	-0.227469	-1.09946	0.47106	1	ex_24
RIOK3	-0.0413426	0.103986	-0.186671	-0.557564	0.471152	1	ex_24
PHKB	0.0868526	0.231106	-0.0574012	1.18006	0.471291	1	ex_24
TMEM163	0.105486	0.399834	-0.188861	0.702399	0.471523	1	ex_24
KMT2E	0.0331146	0.138935	-0.0727061	0.613334	0.471636	1	ex_24
KCNMB2	-0.164717	0.114907	-0.444342	-1.15455	0.471693	1	ex_24
FBXW2	-0.0110465	0.117379	-0.139472	-0.168586	0.471989	1	ex_24
PRKG1	0.121657	0.32962	-0.0863053	1.14657	0.472361	1	ex_24
VSNL1	-0.108397	0.0732499	-0.290043	-1.1696	0.472435	1	ex_24
RTCA	0.0136485	0.143002	-0.115705	0.206802	0.472737	1	ex_24
ASCC1	0.0458629	0.119935	-0.0282088	1.21355	0.472752	1	ex_24
PPM1K	-0.111097	0.0830618	-0.305255	-1.12148	0.472843	1	ex_24
CNNM1	0.0941007	0.251559	-0.0633578	1.17132	0.473051	1	ex_24
ACAP2	0.02838	0.168653	-0.111893	0.39654	0.473457	1	ex_24
INTS6	-0.0978726	0.0627436	-0.258489	-1.19432	0.473759	1	ex_24
SDHC	-0.00657296	0.0844736	-0.0976196	-0.141496	0.474232	1	ex_24
FAM219A	-0.00163102	0.0888879	-0.09215	-0.0353158	0.474292	1	ex_24
SPAG1	0.0036149	0.0819303	-0.0747005	0.0904686	0.474544	1	ex_24
PURB	-0.0038504	0.142573	-0.150274	-0.05154	0.474782	1	ex_24
XRCC6	-0.051646	0.0670781	-0.17037	-0.852602	0.475003	1	ex_24
ARMC2	-0.0501495	0.0811455	-0.181445	-0.748628	0.475562	1	ex_24
CASP8AP2	0.0243725	0.0894416	-0.0406967	0.734129	0.475583	1	ex_24
C11orf49	-0.0611265	0.0917349	-0.213988	-0.783754	0.475653	1	ex_24
WNT2B	-0.022936	0.0445498	-0.0904218	-0.66612	0.475696	1	ex_24
SNX27	0.060806	0.163166	-0.0415543	1.16429	0.475973	1	ex_24
KIAA0586	-0.0615679	0.0420985	-0.165234	-1.16403	0.476359	1	ex_24
XKR7	-0.00245218	0.0120726	-0.0169769	-0.330895	0.476423	1	ex_24
TECPR1	-0.0113153	0.1	-0.122631	-0.199232	0.476496	1	ex_24
COG3	0.00310892	0.0674855	-0.0612676	0.0946519	0.476528	1	ex_24
DNM2	0.00653855	0.118624	-0.105547	0.114335	0.476929	1	ex_24
CHD9	-0.0663406	0.0952293	-0.227911	-0.804761	0.477096	1	ex_24
MTSS1	-4.32066e-05	0.0803217	-0.0804081	-0.00105374	0.47724	1	ex_24
NAF1	0.0516319	0.192496	-0.0892324	0.718398	0.477363	1	ex_24
CTCF	0.0230979	0.0676737	-0.0214778	1.0156	0.477527	1	ex_24
GIGYF2	0.0238552	0.148278	-0.100567	0.37578	0.477682	1	ex_24
STS	-0.0333834	0.0916863	-0.158453	-0.523151	0.477849	1	ex_24
KCNH5	-0.0617733	0.0899981	-0.213545	-0.797736	0.477855	1	ex_24
ZNF680	0.0887763	0.232762	-0.055209	1.20845	0.477916	1	ex_24
ANKRD46	0.0624578	0.219071	-0.0941554	0.781639	0.477947	1	ex_24
DUSP16	-0.043589	0.0794231	-0.166601	-0.694508	0.477969	1	ex_24
MOB3B	0.0301582	0.130939	-0.0706231	0.586507	0.478029	1	ex_24
SARAF	-0.0962778	0.0589237	-0.251479	-1.21585	0.478264	1	ex_24
RNMT	-0.0386943	0.108665	-0.186053	-0.514657	0.478369	1	ex_24
PCNX4	-0.0787713	0.0508692	-0.208412	-1.1909	0.478588	1	ex_24
RBL2	-0.0295418	0.140122	-0.199206	-0.341268	0.47868	1	ex_24
ZNF33A	0.0187665	0.0783384	-0.0408054	0.617435	0.478744	1	ex_24
INTS8	0.0309958	0.123844	-0.0618522	0.654303	0.479453	1	ex_24
NQO2	-0.0674298	0.0424418	-0.177301	-1.20286	0.47972	1	ex_24
OSBPL6	-0.0698407	0.0888097	-0.228491	-0.862811	0.480131	1	ex_24
INTU	-0.0368653	0.092495	-0.166226	-0.558553	0.480275	1	ex_24
ATP6V0C	-0.0211024	0.268733	-0.310938	-0.142701	0.480703	1	ex_24
GOLPH3	-0.0340648	0.0660482	-0.134178	-0.666904	0.480999	1	ex_24
MAMDC2	0.206499	0.576909	-0.163911	1.09266	0.481202	1	ex_24
ARHGAP44	0.103762	0.2725	-0.0649767	1.20523	0.481626	1	ex_24
MGRN1	0.0237499	0.0763147	-0.0288149	0.885553	0.481819	1	ex_24
ZNF331	0.0267388	0.0757698	-0.0222923	1.06885	0.482078	1	ex_24
ZFR2	0.012011	0.0493785	-0.0253565	0.629989	0.48251	1	ex_24
PABPC1	0.0118937	0.124445	-0.100658	0.207116	0.482528	1	ex_24
SSH2	0.0654468	0.292954	-0.162061	0.56382	0.482747	1	ex_24
TTC1	-0.0619672	0.036109	-0.160043	-1.23836	0.48282	1	ex_24
STK39	0.0222517	0.237573	-0.19307	0.202546	0.483151	1	ex_24
NFIX	-0.024266	0.0617008	-0.110233	-0.553243	0.48333	1	ex_24
CPEB4	0.0618822	0.190394	-0.0666296	0.94378	0.4837	1	ex_24
TUBA1B	-0.128544	0.0773778	-0.334467	-1.22348	0.484024	1	ex_24
SLC22A10	-0.00228427	0.211483	-0.216052	-0.0209437	0.484164	1	ex_24
PUS7L	-0.0728939	0.0536467	-0.199435	-1.12904	0.484189	1	ex_24
HECTD4	0.126194	0.352904	-0.100516	1.09098	0.484264	1	ex_24
XRCC5	-0.050802	0.0387021	-0.140306	-1.11246	0.484501	1	ex_24
ZNF148	-0.0519756	0.0732988	-0.17725	-0.813177	0.484577	1	ex_24
ZSCAN30	-0.00275854	0.0499078	-0.0554249	-0.102658	0.484688	1	ex_24
NUFIP2	-0.0659667	0.0501512	-0.182085	-1.11346	0.48479	1	ex_24
PDZD8	-0.0177192	0.0887913	-0.12423	-0.326062	0.484938	1	ex_24
RASA1	-0.0773085	0.122429	-0.277046	-0.758607	0.485153	1	ex_24
HINT1	-0.152353	0.177229	-0.481935	-0.906015	0.485176	1	ex_24
ERO1B	-0.0352259	0.07184	-0.142292	-0.644851	0.485314	1	ex_24
NFATC3	0.0389119	0.109051	-0.0312274	1.08735	0.48562	1	ex_24
KRIT1	0.075295	0.196286	-0.0456962	1.21972	0.485679	1	ex_24
AP3B1	-0.016511	0.0913864	-0.124408	-0.299924	0.485956	1	ex_24
PDE8A	-0.0493917	0.0436591	-0.142442	-1.04036	0.486201	1	ex_24
TMEM260	0.0559128	0.156337	-0.0445113	1.09124	0.486495	1	ex_24
BIN1	0.0317192	0.098867	-0.0354286	0.925846	0.487283	1	ex_24
ABL1	-0.067366	0.0646876	-0.19942	-0.999859	0.487324	1	ex_24
CXXC5	-0.0806419	0.0795874	-0.240871	-0.986431	0.48749	1	ex_24
NDST3	-0.0599531	0.0709214	-0.190828	-0.897852	0.487962	1	ex_24
ZCCHC17	-0.0744414	0.0482267	-0.197109	-1.18941	0.488105	1	ex_24
PTPRT	0.190989	0.537567	-0.155589	1.08008	0.488159	1	ex_24
ADAR	-0.013206	0.0800972	-0.106509	-0.277411	0.4882	1	ex_24
SLC8A2	0.0153472	0.0767978	-0.0461033	0.4895	0.488209	1	ex_24
ZFX	-0.0129656	0.107205	-0.133136	-0.211468	0.488466	1	ex_24
UBE2B	0.0161879	0.143122	-0.110746	0.249955	0.489058	1	ex_24
LARP1B	-0.0121169	0.105449	-0.129682	-0.202003	0.489336	1	ex_24
PDK3	0.0380089	0.138366	-0.0623484	0.742309	0.490287	1	ex_24
COPG2	-0.0495166	0.0663735	-0.165407	-0.837438	0.490476	1	ex_24
CTNNAL1	0.0890492	0.271729	-0.0936303	0.955407	0.490556	1	ex_24
YPEL3	-0.0608738	0.13287	-0.254618	-0.615816	0.490866	1	ex_24
GABPB2	0.035984	0.110511	-0.0385427	0.946338	0.491019	1	ex_24
ROBO1	-0.30832	0.216633	-0.833274	-1.15114	0.49116	1	ex_24
ARMCX4	-0.0580867	0.0478449	-0.164018	-1.07473	0.491494	1	ex_24
SRGAP3	-0.0704663	0.112339	-0.253271	-0.755513	0.491623	1	ex_24
STX18	0.0333858	0.125227	-0.058455	0.712482	0.491862	1	ex_24
AGL	0.0778434	0.208409	-0.052722	1.16853	0.492328	1	ex_24
CPEB2	-0.0271269	0.0727613	-0.127015	-0.532273	0.492365	1	ex_24
CSGALNACT1	0.101975	0.322071	-0.11812	0.908098	0.492988	1	ex_24
IDS	-0.163221	0.110689	-0.43713	-1.16793	0.493082	1	ex_24
NARS1	-0.073205	0.0938212	-0.240231	-0.859021	0.493105	1	ex_24
HSPD1	0.00237086	0.264365	-0.259623	0.0177363	0.493188	1	ex_24
SNAPC3	-0.0431696	0.0572102	-0.143549	-0.842907	0.493216	1	ex_24
NDUFB2	-0.150035	0.223133	-0.523202	-0.788018	0.493239	1	ex_24
HEATR5B	-0.00724665	0.113989	-0.128483	-0.117153	0.493375	1	ex_24
ZBED4	-0.0378079	0.0344845	-0.1101	-1.02503	0.493427	1	ex_24
ZMYND8	0.130281	0.382757	-0.122195	1.01137	0.494131	1	ex_24
SUPT5H	0.00536163	0.0963403	-0.085617	0.115506	0.494303	1	ex_24
NUP214	0.0379743	0.113598	-0.0376497	0.984188	0.494348	1	ex_24
AP3M1	-0.0351661	0.0571175	-0.12745	-0.746875	0.495007	1	ex_24
DMD	-0.0571822	0.17576	-0.290125	-0.481127	0.495131	1	ex_24
MRNIP	0.0355915	0.0965258	-0.0253429	1.14481	0.495203	1	ex_24
HNRNPK	-0.0606147	0.0813235	-0.202553	-0.837002	0.49546	1	ex_24
PRKCA	0.0810412	0.215339	-0.0532562	1.18273	0.495481	1	ex_24
LMBR1	0.0630225	0.174625	-0.0485798	1.1068	0.495536	1	ex_24
SH3BGRL	-0.00213218	0.118417	-0.122682	-0.0346662	0.495586	1	ex_24
CD99L2	-0.0623683	0.0445912	-0.169328	-1.14286	0.49616	1	ex_24
PDCD7	-0.0695763	0.0482779	-0.18743	-1.15708	0.496786	1	ex_24
LAS1L	-0.0758809	0.0559008	-0.207663	-1.12856	0.496968	1	ex_24
AMBRA1	0.0675993	0.204858	-0.0696591	0.965275	0.497102	1	ex_24
CDIP1	-0.0155687	0.10704	-0.138177	-0.248875	0.497267	1	ex_24
CCDC32	-0.0318663	0.0684359	-0.132169	-0.622687	0.497363	1	ex_24
RANBP2	0.0537378	0.193802	-0.0863264	0.75197	0.497457	1	ex_24
SNX10	0.0385736	0.174173	-0.0970258	0.557546	0.4975	1	ex_24
AP4E1	0.040233	0.168214	-0.0877477	0.61615	0.497736	1	ex_24
KLHDC2	-0.125362	0.0766982	-0.327422	-1.216	0.498046	1	ex_24
PPP1R2	0.0501978	0.141149	-0.0407534	1.08174	0.498859	1	ex_24
PLCB4	-0.0168439	0.113905	-0.147593	-0.252494	0.499224	1	ex_24
PAIP2	-0.0183446	0.104804	-0.141493	-0.291963	0.499338	1	ex_24
POLR1D	-0.00561801	0.0931597	-0.104396	-0.111474	0.499353	1	ex_24
THEM4	-0.00368607	0.0256081	-0.0329802	-0.246621	0.499441	1	ex_24
NUBPL	0.0798133	0.227405	-0.0677786	1.05989	0.500039	1	ex_24
CYCS	-0.0795064	0.139636	-0.298649	-0.711089	0.500106	1	ex_24
KCTD16	-0.163174	0.130741	-0.457089	-1.08812	0.500478	1	ex_24
ZNF280D	0.0412728	0.159073	-0.0765277	0.686697	0.500818	1	ex_24
STARD4	0.103676	0.306015	-0.0986636	1.00426	0.500843	1	ex_24
NEK9	-0.044647	0.0642233	-0.153517	-0.803769	0.501651	1	ex_24
SRRM2	0.115972	0.314603	-0.0826581	1.14434	0.501923	1	ex_24
SF1	-0.0569185	0.0697814	-0.183618	-0.880492	0.501939	1	ex_24
HS3ST4	0.216617	0.659331	-0.226097	0.958998	0.502223	1	ex_24
GABPA	-0.032491	0.0359966	-0.100979	-0.929821	0.502434	1	ex_24
REV3L	-0.0293088	0.130534	-0.189151	-0.35938	0.502516	1	ex_24
TSPYL1	-0.107814	0.0830821	-0.29871	-1.10695	0.50303	1	ex_24
OSBPL10	-0.066096	0.0824393	-0.214631	-0.872155	0.503034	1	ex_24
TMEM38A	0.0509582	0.136914	-0.0349981	1.16194	0.503103	1	ex_24
RAB11FIP3	0.00921992	0.21937	-0.20093	0.0859895	0.503184	1	ex_24
IRS2	0.026081	0.0699562	-0.0177942	1.16507	0.503239	1	ex_24
ACBD6	-0.0831679	0.0615135	-0.227849	-1.12665	0.503465	1	ex_24
TRIP4	0.00896974	0.0687099	-0.0507704	0.294281	0.503562	1	ex_24
ESYT2	0.0362723	0.193222	-0.120678	0.452962	0.504248	1	ex_24
DOC2A	-0.074178	0.0721885	-0.220545	-0.993302	0.504361	1	ex_24
PTDSS1	0.0279763	0.127358	-0.0714058	0.551735	0.504504	1	ex_24
CNTN4	0.113217	0.634394	-0.40796	0.42577	0.504782	1	ex_24
WDPCP	0.0769422	0.293121	-0.139236	0.697591	0.505031	1	ex_24
LRRC4B	0.00378606	0.0414968	-0.0339247	0.196775	0.505218	1	ex_24
SGSM1	0.0469383	0.146808	-0.0529318	0.92117	0.505418	1	ex_24
ZNF385B	0.0722936	0.31587	-0.171282	0.58172	0.505915	1	ex_24
ATCAY	-0.0733161	0.0508492	-0.197481	-1.1573	0.505987	1	ex_24
PPP2R2A	-0.0276178	0.0784527	-0.133688	-0.51032	0.506498	1	ex_24
STPG2	0.180126	0.520223	-0.159971	1.03806	0.506659	1	ex_24
FRAS1	0.200462	0.536539	-0.135614	1.16908	0.506928	1	ex_24
EDIL3	-0.0375644	0.172292	-0.247421	-0.350834	0.507527	1	ex_24
NMD3	-0.0687571	0.0640388	-0.201553	-1.0148	0.50761	1	ex_24
LYRM4	-0.0337017	0.0589577	-0.126361	-0.712871	0.508487	1	ex_24
AVL9	-0.0113619	0.108587	-0.131311	-0.185654	0.509155	1	ex_24
ZNF786	0.00989258	0.046117	-0.0263318	0.53525	0.509398	1	ex_24
C4orf47	-0.0303805	0.147825	-0.208586	-0.334135	0.509701	1	ex_24
SLC8A1	0.0482015	0.298445	-0.202042	0.377525	0.509709	1	ex_24
LANCL2	0.0248124	0.0864093	-0.0367846	0.789508	0.50997	1	ex_24
PARG	-0.0651616	0.064363	-0.194686	-0.986024	0.510639	1	ex_24
TRIM9	-0.0711896	0.126786	-0.269165	-0.704779	0.511353	1	ex_24
FBXO36	-0.0272807	0.0346394	-0.0892008	-0.86352	0.51152	1	ex_24
ENO4	-0.14922	0.142419	-0.44086	-1.00283	0.511689	1	ex_24
TMEM200A	0.0736808	0.293845	-0.146483	0.655928	0.51201	1	ex_24
DPH6	0.0649217	0.175328	-0.0454843	1.15251	0.512132	1	ex_24
ATF6	0.108394	0.298561	-0.0817727	1.11717	0.512576	1	ex_24
SIK2	-0.0560086	0.134173	-0.246191	-0.57721	0.513076	1	ex_24
GTF3C3	0.0151247	0.0916426	-0.0613933	0.38741	0.513833	1	ex_24
TRRAP	0.0551692	0.154251	-0.0439128	1.09131	0.513888	1	ex_24
RUSC2	-0.0343333	0.087248	-0.155915	-0.553474	0.513986	1	ex_24
IRAK1BP1	0.0796511	0.282188	-0.122886	0.770789	0.514072	1	ex_24
ME3	-0.0870608	0.0943734	-0.268495	-0.940484	0.514096	1	ex_24
CHFR	0.0557467	0.146727	-0.0352336	1.20094	0.514127	1	ex_24
CDC123	0.00573252	0.100184	-0.0887188	0.118956	0.514206	1	ex_24
SAMD3	-0.0758539	0.216217	-0.367925	-0.509023	0.514375	1	ex_24
CLDN12	-0.0750061	0.0563632	-0.206375	-1.11905	0.514537	1	ex_24
FECH	0.0376303	0.118842	-0.0435818	0.908166	0.514599	1	ex_24
ENC1	-0.132469	0.0898832	-0.354821	-1.16767	0.514872	1	ex_24
CLCN3	-0.0890783	0.0645957	-0.242752	-1.13611	0.515081	1	ex_24
PTPRN2	0.181007	0.509422	-0.147409	1.08024	0.515123	1	ex_24
RPS6KB1	0.0396211	0.146539	-0.0672973	0.72631	0.515289	1	ex_24
HACE1	-0.0660352	0.0598134	-0.191884	-1.02843	0.515642	1	ex_24
SPEF2	0.0860315	0.269744	-0.0976807	0.917841	0.51588	1	ex_24
SEC24A	0.00490417	0.0737563	-0.0639479	0.139604	0.515942	1	ex_24
RPL32	0.0338199	0.649113	-0.581473	0.107731	0.516045	1	ex_24
METTL16	0.0100204	0.0926107	-0.07257	0.237795	0.516069	1	ex_24
DARS1	-0.0533249	0.044907	-0.151557	-1.06396	0.516393	1	ex_24
EWSR1	0.0454247	0.142021	-0.0511712	0.921683	0.516679	1	ex_24
USP14	-0.0556651	0.0837141	-0.195044	-0.782768	0.516756	1	ex_24
CCNYL1	-0.0437645	0.0684014	-0.15593	-0.764732	0.517042	1	ex_24
CPNE5	0.130373	0.449502	-0.188755	0.800703	0.517354	1	ex_24
STARD3NL	-0.0840188	0.0673878	-0.235425	-1.08763	0.517488	1	ex_24
PPP4R3B	0.0309115	0.12127	-0.0594472	0.670499	0.518799	1	ex_24
ZNF248	0.0169969	0.170462	-0.136468	0.217074	0.518898	1	ex_24
RBM39	-0.0265188	0.0856036	-0.138641	-0.463564	0.519247	1	ex_24
PAPSS1	0.0889459	0.303095	-0.125203	0.814062	0.519296	1	ex_24
RPL37	0.0477662	0.441844	-0.346312	0.237567	0.519495	1	ex_24
NDUFA5	-0.0841394	0.162656	-0.330935	-0.668205	0.51965	1	ex_24
AHR	-0.0772563	0.183739	-0.338252	-0.580162	0.519682	1	ex_24
LIMCH1	0.125066	0.435271	-0.185138	0.790205	0.520187	1	ex_24
NCKAP1	0.0526968	0.195565	-0.0901717	0.722929	0.520345	1	ex_24
RFX2	0.00467133	0.0190408	-0.00969811	0.63716	0.520345	1	ex_24
NIPAL2	0.0549168	0.152942	-0.0431087	1.09803	0.520434	1	ex_24
RRP12	0.0242881	0.0778933	-0.0293172	0.888042	0.520436	1	ex_24
HNRNPD	0.00771165	0.112926	-0.097503	0.143654	0.5205	1	ex_24
IPO5	-0.000226659	0.10265	-0.103103	-0.00431823	0.520722	1	ex_24
TIPRL	-0.0499442	0.0860803	-0.185969	-0.719641	0.521236	1	ex_24
FBXO28	0.0503109	0.135343	-0.0347215	1.15965	0.52149	1	ex_24
LMTK3	-0.0116241	0.063691	-0.0869392	-0.3025	0.521604	1	ex_24
SENP5	0.019385	0.125971	-0.0872014	0.356461	0.521825	1	ex_24
MLLT3	0.0913855	0.255019	-0.0722485	1.09459	0.521962	1	ex_24
ZNF804B	-0.0751789	0.238128	-0.388485	-0.4703	0.521974	1	ex_24
RPS6KA3	-0.0406632	0.102408	-0.183735	-0.557053	0.522056	1	ex_24
PLEC	0.00755019	0.046671	-0.0315706	0.378267	0.522213	1	ex_24
RAP1GAP2	-0.0808759	0.170996	-0.332748	-0.629343	0.522249	1	ex_24
RBM6	0.125207	0.353759	-0.103346	1.07372	0.52234	1	ex_24
CNTN5	0.218998	0.631838	-0.193841	1.0397	0.522683	1	ex_24
TIMM23B	0.0133478	0.0685501	-0.0418546	0.473913	0.522829	1	ex_24
ATE1	-0.017586	0.0910395	-0.126212	-0.31731	0.52286	1	ex_24
CSGALNACT2	-0.0226272	0.0776699	-0.122924	-0.442171	0.523203	1	ex_24
TBC1D22B	0.0181681	0.0669545	-0.0306184	0.72989	0.523653	1	ex_24
ST6GALNAC5	0.0323011	0.108044	-0.0434421	0.835837	0.523755	1	ex_24
CERT1	0.0458299	0.185104	-0.0934441	0.644952	0.524157	1	ex_24
ZRANB1	0.0549352	0.158665	-0.0487944	1.038	0.524209	1	ex_24
DGKH	-0.0862087	0.0631756	-0.235593	-1.13108	0.524344	1	ex_24
CPSF6	0.0715741	0.196578	-0.0534299	1.12223	0.524357	1	ex_24
GAS7	0.0850705	0.29674	-0.126599	0.787713	0.524399	1	ex_24
PBX3	0.11291	0.312745	-0.0869245	1.10742	0.524831	1	ex_24
PHLPP1	-0.0824504	0.0784697	-0.243371	-1.00422	0.524878	1	ex_24
SMIM7	0.00617295	0.0824259	-0.07008	0.158666	0.5252	1	ex_24
SLC25A51	0.0270556	0.0750018	-0.0208906	1.10599	0.525369	1	ex_24
PKN2	0.0843929	0.247253	-0.0784676	1.01564	0.525522	1	ex_24
NWD2	0.0811074	0.334521	-0.172306	0.627305	0.525637	1	ex_24
RFC3	-0.0849621	0.116414	-0.286339	-0.826922	0.525651	1	ex_24
MECP2	0.0189825	0.0823529	-0.0443878	0.587106	0.525786	1	ex_24
CNOT6L	0.0409188	0.150687	-0.0688492	0.730626	0.525801	1	ex_24
ZEB2	-0.146354	0.106232	-0.39894	-1.13565	0.525976	1	ex_24
SLC9A9	-0.0632249	0.0590238	-0.185473	-1.01366	0.526032	1	ex_24
WDR20	-0.0634032	0.0535659	-0.180372	-1.0624	0.526189	1	ex_24
THSD7B	0.00804061	0.308381	-0.2923	0.0524714	0.526216	1	ex_24
RPL24	-0.107071	0.590435	-0.804577	-0.300865	0.526321	1	ex_24
NISCH	0.0621553	0.177904	-0.0535938	1.05247	0.526348	1	ex_24
KLF13	0.0213707	0.0594853	-0.0167439	1.09894	0.526641	1	ex_24
MDN1	0.0751289	0.206702	-0.056444	1.11915	0.52677	1	ex_24
PIK3CB	0.0704062	0.217064	-0.0762517	0.940922	0.526859	1	ex_24
CLSTN2	-0.0604361	0.250293	-0.371165	-0.381208	0.527223	1	ex_24
SDF4	-0.00334242	0.125891	-0.132576	-0.0506914	0.527285	1	ex_24
NSF	-0.0790764	0.0566385	-0.214791	-1.142	0.527865	1	ex_24
MTBP	-0.0652355	0.0953632	-0.225834	-0.796141	0.527927	1	ex_24
UBXN4	-0.0502525	0.0717303	-0.172235	-0.807434	0.528525	1	ex_24
RBFA	-0.0567499	0.0611509	-0.174651	-0.943402	0.528685	1	ex_24
NOL4	-0.055927	0.0983995	-0.210254	-0.710279	0.528698	1	ex_24
DEAF1	0.0476917	0.151206	-0.0558225	0.903006	0.529703	1	ex_24
FAM184A	-0.101575	0.0788905	-0.28204	-1.10316	0.529954	1	ex_24
ASTN1	0.00899891	0.170243	-0.152245	0.109384	0.530288	1	ex_24
SORL1	0.0871121	0.244796	-0.0705716	1.08278	0.530849	1	ex_24
GFM2	0.0159002	0.121985	-0.0901848	0.293763	0.530987	1	ex_24
EPHA5	-0.106178	0.0858745	-0.29823	-1.08358	0.530988	1	ex_24
ADGRL3	-0.0583861	0.267381	-0.384154	-0.351277	0.531134	1	ex_24
FGFR1OP2	0.102136	0.318363	-0.114092	0.925794	0.531423	1	ex_24
SCFD2	-0.0532561	0.0827595	-0.189272	-0.767413	0.531565	1	ex_24
AP1G2	0.00182434	0.0325194	-0.0288708	0.116489	0.531675	1	ex_24
SMIM14	0.0303238	0.157254	-0.0966064	0.468239	0.531777	1	ex_24
SPTLC2	-0.0677117	0.0550256	-0.190449	-1.08127	0.532201	1	ex_24
DOCK9	-0.0372008	0.0962941	-0.170696	-0.546179	0.532428	1	ex_24
ACAT1	0.0416087	0.192028	-0.108811	0.542161	0.53248	1	ex_24
MRTFB	0.0953287	0.266109	-0.0754519	1.09404	0.53296	1	ex_24
NDUFS1	0.0728236	0.203774	-0.0581264	1.08997	0.533247	1	ex_24
P3H2	0.0288867	0.146527	-0.0887539	0.48127	0.533293	1	ex_24
ITSN1	-0.012475	0.16008	-0.18503	-0.141697	0.533693	1	ex_24
CACNG7	0.0141183	0.0436866	-0.01545	0.935843	0.53378	1	ex_24
NDFIP2	0.0925372	0.272014	-0.0869399	1.01054	0.53408	1	ex_24
RDH11	-0.0598287	0.102037	-0.221694	-0.724442	0.534268	1	ex_24
PCCB	0.0337413	0.129603	-0.0621205	0.689866	0.53428	1	ex_24
ERGIC2	-0.0872594	0.0646423	-0.239161	-1.12589	0.534343	1	ex_24
PIGU	0.0030926	0.0818879	-0.0757027	0.0769258	0.534704	1	ex_24
HOMER1	-0.100398	0.113278	-0.314075	-0.92091	0.534708	1	ex_24
FNBP1	0.0716241	0.195374	-0.0521257	1.13439	0.534822	1	ex_24
URB1	-0.0144983	0.0505929	-0.0795896	-0.43656	0.5352	1	ex_24
NPY1R	-0.0783955	0.0939115	-0.250702	-0.891736	0.535251	1	ex_24
SNU13	-0.157588	0.125374	-0.44055	-1.09155	0.535463	1	ex_24
C1orf43	0.0079479	0.0974724	-0.0815766	0.174004	0.53572	1	ex_24
PCMTD1	-0.0315783	0.100953	-0.16411	-0.467001	0.535793	1	ex_24
DMXL2	-0.0247387	0.105141	-0.154619	-0.373321	0.535816	1	ex_24
DISP1	-0.0328224	0.065106	-0.130751	-0.656916	0.535821	1	ex_24
FAM204A	-0.0236871	0.0771135	-0.124488	-0.460572	0.536152	1	ex_24
DLST	0.0602045	0.195493	-0.0750842	0.872199	0.536505	1	ex_24
CCDC136	0.00703449	0.0751643	-0.0610953	0.202369	0.536578	1	ex_24
CAAP1	-0.0555642	0.0586257	-0.169754	-0.953708	0.536826	1	ex_24
MED23	-0.0200655	0.0856243	-0.125755	-0.372105	0.536904	1	ex_24
RSBN1	-0.0322083	0.0674806	-0.131897	-0.633241	0.537564	1	ex_24
UTY	1.86427e-07	2.32728e-06	-1.95442e-06	0.170675	0.537923	1	ex_24
PRORP	-0.033772	0.0728571	-0.140401	-0.620768	0.537994	1	ex_24
PRMT2	-0.040528	0.0577363	-0.138792	-0.808366	0.53824	1	ex_24
RPL13	-0.0410615	0.352268	-0.434391	-0.20461	0.53845	1	ex_24
TBC1D8	-0.00914341	0.068048	-0.0863348	-0.23216	0.538593	1	ex_24
ZDHHC3	0.000203615	0.0471165	-0.0467092	0.00850681	0.538791	1	ex_24
ZNF589	-0.0178002	0.0465783	-0.0821788	-0.541917	0.539321	1	ex_24
CBFA2T2	0.070889	0.230157	-0.0883787	0.872367	0.53939	1	ex_24
FAM193B	0.00901201	0.0464604	-0.0284364	0.471668	0.539542	1	ex_24
MPHOSPH6	0.0535744	0.16475	-0.0576007	0.944492	0.539726	1	ex_24
PTPRM	0.0517772	0.181243	-0.0776886	0.783847	0.539876	1	ex_24
ARHGAP22	-0.0612164	0.0531576	-0.17559	-1.04903	0.540311	1	ex_24
LEPR	-0.0228553	0.128304	-0.174015	-0.296347	0.540337	1	ex_24
PFKFB3	-0.000470576	0.0432179	-0.044159	-0.0211111	0.540667	1	ex_24
CKAP5	-0.0523702	0.0530829	-0.157823	-0.973359	0.541366	1	ex_24
ZBTB4	0.0536543	0.151612	-0.0443033	1.07353	0.541478	1	ex_24
REEP1	0.0635465	0.173033	-0.0459396	1.13758	0.54173	1	ex_24
TC2N	0.0475254	0.134424	-0.0393735	1.07191	0.541737	1	ex_24
MRPL42	-0.0684664	0.0550493	-0.191982	-1.08643	0.542151	1	ex_24
MAPKAP1	0.0146419	0.130612	-0.101328	0.247459	0.542319	1	ex_24
SLC35A3	0.00339511	0.0796738	-0.0728835	0.0872366	0.542684	1	ex_24
PGAM1	-0.0954988	0.0842195	-0.275217	-1.04149	0.543002	1	ex_24
NME9	-0.0670803	0.0825397	-0.2167	-0.878726	0.543105	1	ex_24
RASGRF1	-0.0635547	0.0564154	-0.183525	-1.0383	0.543224	1	ex_24
DNAJC5	0.038935	0.136576	-0.0587058	0.78155	0.543283	1	ex_24
EFCAB7	-0.0490482	0.0727561	-0.170853	-0.789239	0.543505	1	ex_24
PRH1	0.0561639	0.190999	-0.0786715	0.816397	0.543764	1	ex_24
DNAJA4	-0.0260189	0.0869019	-0.13894	-0.451609	0.543988	1	ex_24
LUC7L2	-0.134389	0.12167	-0.390448	-1.02866	0.544433	1	ex_24
TMEM135	-0.0898052	0.0752702	-0.254881	-1.06627	0.545145	1	ex_24
SPECC1L	0.0628261	0.196019	-0.0703669	0.9245	0.545198	1	ex_24
FBXO10	-0.000985719	0.0543647	-0.0563361	-0.0349044	0.545242	1	ex_24
PILRB	-0.0308264	0.163211	-0.224864	-0.311375	0.545614	1	ex_24
RPS28	-0.0174435	0.565884	-0.600771	-0.0586099	0.545714	1	ex_24
RALGAPB	-0.0569203	0.0525817	-0.166422	-1.01881	0.545989	1	ex_24
AGPAT3	0.0242054	0.0790959	-0.0306852	0.864296	0.546135	1	ex_24
RICTOR	0.011876	0.106476	-0.0827244	0.246051	0.546213	1	ex_24
OLFM3	-0.0618154	0.195533	-0.319164	-0.470786	0.546549	1	ex_24
CRLS1	-0.0103698	0.088799	-0.109539	-0.204948	0.546593	1	ex_24
ZBTB44	-0.075434	0.060884	-0.211752	-1.08458	0.546771	1	ex_24
AP1G1	0.0475982	0.133099	-0.0379028	1.09111	0.546787	1	ex_24
ERN1	0.00972755	0.0364246	-0.0169695	0.714149	0.546953	1	ex_24
LPIN2	-0.066716	0.0822716	-0.215704	-0.877663	0.54733	1	ex_24
MAOB	0.0862628	0.234927	-0.0624012	1.13728	0.547554	1	ex_24
VAPB	0.00531055	0.0982275	-0.0876064	0.112019	0.547874	1	ex_24
RPS24	0.105167	0.480244	-0.26991	0.54955	0.548551	1	ex_24
MTREX	0.00390008	0.122789	-0.114989	0.0642956	0.548646	1	ex_24
CBL	-0.0620317	0.0501417	-0.174205	-1.08386	0.548962	1	ex_24
TUB	0.00585097	0.101729	-0.0900266	0.119608	0.549325	1	ex_24
YEATS2	0.0547455	0.165836	-0.0563445	0.965876	0.549433	1	ex_24
UBE3C	0.0575469	0.200863	-0.085769	0.787002	0.549899	1	ex_24
PEA15	-0.0897281	0.148531	-0.327987	-0.73812	0.549958	1	ex_24
CFAP251	0.0172908	0.0645046	-0.0299229	0.717787	0.550596	1	ex_24
NDUFA10	-0.0244635	0.116598	-0.165525	-0.339905	0.550627	1	ex_24
UBXN7	0.0296755	0.092242	-0.0328911	0.929616	0.550941	1	ex_24
STAT3	0.0489564	0.15521	-0.0572972	0.903054	0.551086	1	ex_24
MOSMO	-0.0760066	0.0650935	-0.217107	-1.05578	0.551205	1	ex_24
ZHX1	0.0162074	0.136757	-0.104343	0.263508	0.551246	1	ex_24
WASHC4	-0.0271575	0.0884616	-0.142777	-0.460372	0.551484	1	ex_24
ATP5PF	-0.153613	0.153557	-0.460783	-0.980161	0.551912	1	ex_24
OLFML2B	0.0315162	0.28634	-0.223308	0.242405	0.55212	1	ex_24
ANKRD36	-0.0271916	0.203521	-0.257905	-0.231	0.552242	1	ex_24
ASIC2	0.0183806	0.323987	-0.287226	0.117881	0.552336	1	ex_24
WDFY2	0.0503318	0.1633	-0.0626364	0.873241	0.552724	1	ex_24
S100PBP	0.006603	0.018794	-0.00558803	1.06157	0.552766	1	ex_24
LDLRAD4	-0.0596105	0.102521	-0.221742	-0.720614	0.552806	1	ex_24
DIPK2A	0.10025	0.299093	-0.0985941	0.988141	0.553165	1	ex_24
NEDD8	-0.0930002	0.0999677	-0.285968	-0.944598	0.553606	1	ex_24
BLOC1S6	-0.033111	0.0953894	-0.161611	-0.505028	0.55373	1	ex_24
MICU1	0.0591366	0.186968	-0.0686949	0.906706	0.554077	1	ex_24
CCDC138	0.035896	0.0985319	-0.0267399	1.12323	0.554105	1	ex_24
ZMIZ2	0.00275585	0.0697928	-0.0642811	0.0805728	0.554132	1	ex_24
PKIG	0.0595077	0.206241	-0.0872252	0.794866	0.554142	1	ex_24
XKR4	-0.0742725	0.116758	-0.265303	-0.762032	0.554283	1	ex_24
UGP2	0.0438198	0.157846	-0.0702062	0.753207	0.5545	1	ex_24
SENP2	0.0475509	0.152571	-0.0574697	0.887426	0.555345	1	ex_24
PIGK	-0.0206361	0.0901743	-0.131446	-0.365001	0.555879	1	ex_24
RB1	0.0307695	0.17103	-0.109491	0.429965	0.55706	1	ex_24
UBE2E3	-0.0549198	0.0745268	-0.184366	-0.831546	0.557659	1	ex_24
GALNT17	-0.136385	0.150001	-0.422772	-0.933392	0.557824	1	ex_24
TRAPPC12	0.0281151	0.084393	-0.0281628	0.979151	0.557894	1	ex_24
DCTN4	-0.0546421	0.0458267	-0.155111	-1.06597	0.558144	1	ex_24
BDP1	-0.0842927	0.125783	-0.294368	-0.786435	0.558235	1	ex_24
SGK1	-0.0682255	0.0717656	-0.208217	-0.9552	0.558509	1	ex_24
ATP1A1	-0.0570132	0.0460502	-0.160077	-1.08422	0.559327	1	ex_24
PRKACB	0.0723974	0.227056	-0.0822609	0.917482	0.559627	1	ex_24
BDH1	-0.0757917	0.108297	-0.259881	-0.806941	0.560209	1	ex_24
ALCAM	0.113447	0.324741	-0.0978472	1.05233	0.560308	1	ex_24
ABCB8	0.0321633	0.151012	-0.0866858	0.530412	0.560872	1	ex_24
EEF1AKMT2	-0.00475574	0.117975	-0.127486	-0.0759476	0.560967	1	ex_24
FDX1	0.00913618	0.104958	-0.0866853	0.186875	0.561279	1	ex_24
PSTK	0.00208414	0.0631619	-0.0589936	0.0668794	0.561508	1	ex_24
ZNF655	0.043889	0.130676	-0.0428979	0.991174	0.561515	1	ex_24
SCN8A	0.10794	0.322105	-0.106225	0.987826	0.561674	1	ex_24
RABL2A	-0.00346339	0.0959658	-0.102893	-0.0682708	0.561825	1	ex_24
SEC31A	0.0107957	0.127776	-0.106184	0.180879	0.561841	1	ex_24
RAB8B	-0.0311878	0.0745143	-0.13689	-0.578295	0.562454	1	ex_24
OTUD4	0.0124904	0.131573	-0.106592	0.205579	0.562472	1	ex_24
METTL6	0.0294408	0.0909793	-0.0320978	0.937669	0.562482	1	ex_24
SNTB1	-0.05728	0.190807	-0.305367	-0.45253	0.56256	1	ex_24
SPCS2	-0.0612278	0.0684833	-0.190939	-0.925166	0.562584	1	ex_24
PISD	0.0289973	0.107245	-0.0492501	0.726333	0.562609	1	ex_24
FARSB	-0.0137734	0.095724	-0.123271	-0.24654	0.563379	1	ex_24
GALNT18	-0.107901	0.145323	-0.361126	-0.835158	0.563389	1	ex_24
TMEM87A	-0.0137151	0.0667994	-0.0942296	-0.333867	0.563744	1	ex_24
ANKRD13A	0.0504508	0.139031	-0.0381293	1.1163	0.56376	1	ex_24
UBE2G1	0.0365424	0.106378	-0.0332932	1.02558	0.563792	1	ex_24
NSD1	0.0657977	0.21426	-0.0826644	0.868647	0.563994	1	ex_24
MRPL3	-0.0574652	0.0774091	-0.192339	-0.835072	0.564295	1	ex_24
RAB6A	0.0303319	0.163847	-0.103183	0.445264	0.564804	1	ex_24
DDX46	-0.0613659	0.0560237	-0.178755	-1.02458	0.56541	1	ex_24
PAG1	-0.00631253	0.147143	-0.159768	-0.0806247	0.565652	1	ex_24
MTMR3	-0.0509952	0.0532164	-0.155207	-0.959094	0.565876	1	ex_24
SLC35E3	-0.0503869	0.0764489	-0.177223	-0.778617	0.565997	1	ex_24
ARHGEF7	0.0722364	0.228729	-0.0842561	0.904713	0.566615	1	ex_24
TRAPPC6B	-0.0490237	0.0477769	-0.145824	-0.992604	0.566746	1	ex_24
STX7	-0.00120192	0.0924586	-0.0948624	-0.0251518	0.56688	1	ex_24
ZNF891	-0.0337331	0.0612377	-0.128704	-0.696169	0.566959	1	ex_24
DIP2A	-0.0675587	0.0755481	-0.210666	-0.925271	0.566961	1	ex_24
LONRF2	-0.039799	0.12481	-0.204408	-0.473879	0.566986	1	ex_24
GSE1	-0.0045125	0.0298916	-0.0389166	-0.257072	0.567156	1	ex_24
ZEB1	-0.0798978	0.0878892	-0.247685	-0.933307	0.56776	1	ex_24
AK9	0.0448944	0.141096	-0.0513076	0.914652	0.568181	1	ex_24
FAM234A	0.00361634	0.038691	-0.0314583	0.20208	0.568486	1	ex_24
TNIK	-0.0858488	0.171905	-0.343602	-0.652797	0.568598	1	ex_24
POR	0.0315903	0.096823	-0.0336424	0.949155	0.568914	1	ex_24
WDR70	0.0847586	0.271475	-0.101958	0.88971	0.569102	1	ex_24
NUDT5	0.0122242	0.076441	-0.0519926	0.373096	0.569204	1	ex_24
EIF4E	-0.039295	0.0697133	-0.148303	-0.706522	0.569285	1	ex_24
TMEM30A	0.0792672	0.250662	-0.0921278	0.906449	0.569336	1	ex_24
MGST2	0.00641563	0.0410211	-0.0281898	0.363365	0.569785	1	ex_24
UROS	0.0112207	0.143997	-0.121555	0.165634	0.569829	1	ex_24
CTNNA2	-0.142116	0.133068	-0.417299	-1.0122	0.570841	1	ex_24
ANKRD10	-0.0900578	0.0805667	-0.260682	-1.03449	0.571431	1	ex_24
RSKR	0.0315684	0.128443	-0.0653057	0.638694	0.571509	1	ex_24
ATRNL1	0.032887	0.35181	-0.286036	0.202109	0.571558	1	ex_24
NCALD	-0.0711564	0.0990478	-0.241361	-0.819392	0.57157	1	ex_24
TSPAN13	0.0520677	0.218987	-0.114851	0.611379	0.571622	1	ex_24
ST7	-0.043552	0.097155	-0.184259	-0.606653	0.571812	1	ex_24
LRRN2	-0.0438218	0.0714653	-0.159109	-0.745002	0.572079	1	ex_24
CASD1	0.0113931	0.169947	-0.14716	0.140837	0.572428	1	ex_24
XXYLT1	-0.00451443	0.0318762	-0.040905	-0.243143	0.572495	1	ex_24
POLA1	0.0473989	0.144858	-0.0500597	0.953227	0.572865	1	ex_24
CYHR1	-0.0697385	0.159728	-0.299205	-0.595664	0.573376	1	ex_24
SUGP2	-0.0279529	0.0927067	-0.148612	-0.45406	0.573437	1	ex_24
GCNT1	-0.0883587	0.078834	-0.255551	-1.03581	0.573618	1	ex_24
CMIP	0.0153814	0.223487	-0.192724	0.144864	0.574199	1	ex_24
NPAS3	-0.0459158	0.138493	-0.230325	-0.488009	0.574307	1	ex_24
AKT3	-0.0169669	0.130205	-0.164139	-0.225957	0.574861	1	ex_24
PSMD4	0.0390873	0.157821	-0.079646	0.645225	0.575087	1	ex_24
APBA2	-0.070671	0.140591	-0.281933	-0.655644	0.575623	1	ex_24
NSRP1	0.0398291	0.113481	-0.0338228	1.0599	0.575855	1	ex_24
TCF25	-0.0237364	0.146803	-0.194276	-0.272796	0.576035	1	ex_24
UQCRH	-0.0823046	0.161957	-0.326566	-0.660416	0.576051	1	ex_24
GBE1	-0.0703401	0.137948	-0.278628	-0.661892	0.576419	1	ex_24
STRADA	-0.0333466	0.130726	-0.197419	-0.398349	0.576588	1	ex_24
LPGAT1	-0.0728558	0.0909672	-0.236679	-0.871641	0.576637	1	ex_24
SCYL2	0.0590566	0.196363	-0.0782501	0.842995	0.576845	1	ex_24
CYB5R4	0.0197832	0.11646	-0.0768941	0.40107	0.576998	1	ex_24
SEPTIN8	0.0186242	0.118576	-0.0813278	0.365203	0.577395	1	ex_24
RIMS2	-0.102402	0.0890742	-0.293878	-1.04819	0.578503	1	ex_24
TTLL11	0.10051	0.298674	-0.0976535	0.994109	0.578823	1	ex_24
SNRPN	-0.0477158	0.0974731	-0.192905	-0.644135	0.578979	1	ex_24
VPS45	0.0620451	0.185556	-0.0614657	0.984579	0.579325	1	ex_24
P2RX7	0.101205	0.322756	-0.120347	0.895309	0.579386	1	ex_24
NMNAT2	0.0905808	0.265804	-0.0846427	1.01319	0.579405	1	ex_24
SH3D19	0.0421268	0.172041	-0.0877871	0.635551	0.579556	1	ex_24
JADE2	-0.00665608	0.0345866	-0.0478987	-0.316315	0.579648	1	ex_24
ZBTB41	-0.0502053	0.0449613	-0.145372	-1.03398	0.58002	1	ex_24
MCCC2	0.0241502	0.115925	-0.0676244	0.515759	0.580232	1	ex_24
POC1B	-0.0408681	0.0474072	-0.129143	-0.907388	0.580309	1	ex_24
ZNF493	0.003765	0.121798	-0.114268	0.0625185	0.580947	1	ex_24
SVOP	0.0719554	0.214459	-0.0705486	0.989656	0.581124	1	ex_24
RBBP4	0.039724	0.121293	-0.0418447	0.954504	0.581692	1	ex_24
SYT7	0.0425141	0.131729	-0.0467004	0.933996	0.582384	1	ex_24
TSG101	0.00626631	0.0865047	-0.0739721	0.153066	0.58251	1	ex_24
PKD2	0.0708498	0.208118	-0.0664189	1.01161	0.583002	1	ex_24
PACSIN1	-0.0308531	0.10141	-0.163116	-0.457202	0.583081	1	ex_24
QSOX1	-0.00175213	0.0797338	-0.083238	-0.0421436	0.583128	1	ex_24
TMEM130	0.0114749	0.166769	-0.143819	0.144824	0.583261	1	ex_24
DISP3	0.00996959	0.033172	-0.0132328	0.842157	0.583947	1	ex_24
PHYHIPL	-0.0707037	0.0737983	-0.215206	-0.958995	0.584022	1	ex_24
KDM3B	-0.0302727	0.0384869	-0.0990322	-0.862911	0.584131	1	ex_24
CAMKK2	0.076019	0.249252	-0.0972135	0.860084	0.58467	1	ex_24
LGI4	-0.00683377	0.100203	-0.113871	-0.125133	0.58469	1	ex_24
TESC	0.0646633	0.319797	-0.190471	0.496749	0.584728	1	ex_24
LANCL1	-0.0620125	0.0569906	-0.181016	-1.02134	0.585396	1	ex_24
IFT81	0.0385996	0.16616	-0.0889608	0.593082	0.585431	1	ex_24
RARS2	-0.0418602	0.0563663	-0.140087	-0.835257	0.585537	1	ex_24
TIAL1	-0.0353177	0.0624511	-0.133086	-0.708011	0.585688	1	ex_24
NDUFB8	-0.0989107	0.105491	-0.303312	-0.948434	0.585731	1	ex_24
CDH4	-0.0267221	0.0395924	-0.0930367	-0.789788	0.585987	1	ex_24
FAM169A	-0.0169294	0.098125	-0.131984	-0.288394	0.586211	1	ex_24
SPART	0.0662832	0.202351	-0.0697841	0.954768	0.58638	1	ex_24
PCLO	-0.000315333	0.226687	-0.227318	-0.00272262	0.586514	1	ex_24
ANK3	0.0568476	0.242209	-0.128514	0.601092	0.587694	1	ex_24
LMBRD1	0.0615741	0.206871	-0.0837233	0.830593	0.587794	1	ex_24
CCDC91	0.0748115	0.220748	-0.0711252	1.00474	0.588478	1	ex_24
DNAJC15	-0.0217095	0.117904	-0.161323	-0.304769	0.588497	1	ex_24
MTDH	-0.0246177	0.10414	-0.153375	-0.374734	0.588672	1	ex_24
CNNM2	0.00306342	0.147936	-0.141809	0.0414446	0.588841	1	ex_24
MAML2	-0.0374319	0.128813	-0.203676	-0.441309	0.58911	1	ex_24
RORA	0.244726	0.764295	-0.274843	0.923177	0.589413	1	ex_24
STARD7	-0.00785584	0.133438	-0.14915	-0.108973	0.589695	1	ex_24
DGKE	0.0561877	0.174988	-0.0626126	0.926984	0.589848	1	ex_24
BRINP3	0.00831842	0.222169	-0.205532	0.0762392	0.590137	1	ex_24
GRK3	-0.0465439	0.183725	-0.276813	-0.396164	0.590325	1	ex_24
BTBD10	-0.0289282	0.107756	-0.165612	-0.414814	0.590398	1	ex_24
IGFL4	-0.0343136	0.0734522	-0.142079	-0.62407	0.590476	1	ex_24
UBE2W	-0.00455395	0.11324	-0.122347	-0.0757731	0.59086	1	ex_24
KIF13B	0.0223687	0.0661547	-0.0214173	1.00128	0.590976	1	ex_24
MARF1	0.0620009	0.180394	-0.0563918	1.02641	0.591017	1	ex_24
NCBP1	0.0280283	0.151283	-0.0952267	0.445698	0.591196	1	ex_24
UBE3A	-0.267834	0.248286	-0.783954	-1.0171	0.591431	1	ex_24
ATR	-0.0944493	0.0907022	-0.279601	-0.999815	0.591508	1	ex_24
GRM1	-0.159152	0.165747	-0.484051	-0.960088	0.591548	1	ex_24
ADK	0.127573	0.368577	-0.113431	1.03749	0.591724	1	ex_24
FGF12	0.0259464	0.199746	-0.147853	0.292602	0.591737	1	ex_24
TPK1	0.0702249	0.242363	-0.101913	0.799582	0.591973	1	ex_24
SPIDR	0.153417	0.463051	-0.156217	0.971119	0.592022	1	ex_24
PHACTR4	0.0114118	0.106579	-0.0837558	0.235025	0.592072	1	ex_24
CDK5RAP1	0.0120455	0.0703302	-0.0462391	0.40506	0.592269	1	ex_24
TRERF1	-0.0254994	0.0415787	-0.0925775	-0.745071	0.592316	1	ex_24
VPS13C	-0.0070181	0.161631	-0.175667	-0.0815612	0.59276	1	ex_24
CYB5B	0.0116734	0.121484	-0.0981367	0.208355	0.593201	1	ex_24
SELENOW	-0.130666	0.118395	-0.379728	-1.02827	0.59323	1	ex_24
ANGEL2	0.0496717	0.145582	-0.0462386	1.01506	0.593317	1	ex_24
FAP	0.156215	0.480927	-0.168498	0.942911	0.593394	1	ex_24
CYRIB	-0.0450399	0.114243	-0.204323	-0.554212	0.593435	1	ex_24
EIF3F	-0.0123314	0.0755375	-0.1002	-0.275059	0.593501	1	ex_24
ZNF438	-0.0502586	0.0591842	-0.159701	-0.90006	0.593503	1	ex_24
QDPR	-0.0179616	0.132123	-0.168046	-0.234562	0.594756	1	ex_24
UBB	0.191494	0.964088	-0.5811	0.485794	0.594978	1	ex_24
ACTN4	0.0518309	0.155392	-0.0517306	0.980931	0.594989	1	ex_24
CRTC3	0.06368	0.233248	-0.105888	0.736051	0.595191	1	ex_24
RAB40C	0.0122017	0.0704196	-0.0460161	0.410784	0.59531	1	ex_24
RAF1	0.000871478	0.0893182	-0.0875753	0.0193118	0.595458	1	ex_24
TTLL7	0.0923683	0.269638	-0.0849019	1.02126	0.596064	1	ex_24
TRIM13	-0.00496776	0.0899178	-0.0998533	-0.102614	0.596068	1	ex_24
PCM1	0.0667205	0.259447	-0.126006	0.678526	0.596144	1	ex_24
ZCWPW2	0.0298522	0.0950323	-0.0353278	0.897657	0.596239	1	ex_24
ASXL3	-0.0582578	0.0770834	-0.193599	-0.843669	0.596433	1	ex_24
CCSAP	-0.0430636	0.0747255	-0.160853	-0.716561	0.596458	1	ex_24
LIN7C	0.00750666	0.160613	-0.1456	0.0960951	0.596586	1	ex_24
GDPD1	0.0220908	0.123577	-0.0793959	0.426629	0.59672	1	ex_24
ATP9A	0.0705101	0.211478	-0.0704582	0.980343	0.597099	1	ex_24
DGCR2	-0.000197729	0.0598394	-0.0602349	-0.00645505	0.597336	1	ex_24
RTTN	0.0541787	0.158419	-0.0500619	1.01868	0.597597	1	ex_24
PLA2G12A	0.0135444	0.147091	-0.120002	0.198781	0.5976	1	ex_24
CELF5	-0.032921	0.112811	-0.178653	-0.442759	0.597648	1	ex_24
PTPRF	0.0243105	0.0987544	-0.0501335	0.640047	0.597676	1	ex_24
POM121	-0.0115817	0.085325	-0.108488	-0.234242	0.597717	1	ex_24
SWT1	-0.0411615	0.0601584	-0.142481	-0.79624	0.597736	1	ex_24
DDX42	-0.0391915	0.044904	-0.123287	-0.913413	0.597868	1	ex_24
EYA3	-0.0156053	0.07591	-0.107121	-0.334216	0.598124	1	ex_24
PDXK	0.0696576	0.220882	-0.0815667	0.902807	0.598151	1	ex_24
KCNT2	-0.0497137	0.109443	-0.20887	-0.612209	0.598462	1	ex_24
ARNT	-0.0295574	0.0901535	-0.149268	-0.483928	0.598556	1	ex_24
AP3S1	0.0353069	0.179552	-0.108938	0.47974	0.598976	1	ex_24
DHX36	-0.0570758	0.0589435	-0.173095	-0.964206	0.598999	1	ex_24
GNB1	-0.0653086	0.0765945	-0.207212	-0.902042	0.599178	1	ex_24
ASH1L	0.0617075	0.35052	-0.227105	0.418765	0.599317	1	ex_24
TRMT11	-0.0959699	0.0919164	-0.283856	-1.00112	0.599617	1	ex_24
MAP2K1	0.0801449	0.233833	-0.0735434	1.02208	0.600203	1	ex_24
SORCS3	0.0627916	0.308804	-0.18322	0.500257	0.600594	1	ex_24
NSL1	0.03345	0.126826	-0.059926	0.702116	0.600618	1	ex_24
CCDC6	-0.0829368	0.097251	-0.263125	-0.902132	0.600722	1	ex_24
WDR11	-0.0553037	0.0533538	-0.163961	-0.997569	0.600859	1	ex_24
PIP5K1C	0.00923602	0.0464682	-0.0279961	0.4862	0.600933	1	ex_24
FAM133B	-0.0352709	0.0759011	-0.146443	-0.621827	0.60101	1	ex_24
ZNF235	-0.0382933	0.0722717	-0.148858	-0.678817	0.601136	1	ex_24
UBAP2	0.0248344	0.170151	-0.120482	0.334955	0.601156	1	ex_24
CACNG8	-0.0392975	0.120062	-0.198657	-0.48332	0.60124	1	ex_24
FBXO21	0.0575392	0.171835	-0.0567562	0.986696	0.601322	1	ex_24
SSBP2	0.00974239	0.219211	-0.199726	0.0911579	0.601426	1	ex_24
SUPV3L1	0.00322325	0.113209	-0.106762	0.0574391	0.601468	1	ex_24
TMTC3	-0.0368157	0.0402467	-0.113878	-0.93635	0.601594	1	ex_24
E2F3	-0.0605371	0.0583437	-0.179418	-0.998063	0.601599	1	ex_24
RFXAP	-0.00247716	0.0689396	-0.073894	-0.0679831	0.60164	1	ex_24
SAR1B	0.00784622	0.115494	-0.0998015	0.142858	0.601844	1	ex_24
RPL6	-0.0261387	0.427074	-0.479352	-0.113039	0.601928	1	ex_24
SLC35E2A	0.00922463	0.0270932	-0.00864393	1.01183	0.602599	1	ex_24
RCAN2	0.0164024	0.207544	-0.174739	0.16819	0.603006	1	ex_24
WDR43	0.0180772	0.123635	-0.0874805	0.335652	0.603437	1	ex_24
ANO4	0.0164032	0.150845	-0.118038	0.239135	0.603646	1	ex_24
ARL15	0.0497629	0.179527	-0.0800011	0.751622	0.604184	1	ex_24
ERAP1	-0.0443184	0.0796041	-0.168241	-0.700942	0.604865	1	ex_24
PCYOX1	-0.00828264	0.149104	-0.165669	-0.103145	0.604896	1	ex_24
AMOT	-0.025918	0.103615	-0.155451	-0.392165	0.605021	1	ex_24
PHIP	-0.0964518	0.098614	-0.291518	-0.96912	0.60536	1	ex_24
LNPK	-0.0466999	0.0452905	-0.13869	-0.994997	0.606031	1	ex_24
NEIL1	-0.00760628	0.0921731	-0.107386	-0.14941	0.60642	1	ex_24
CDC42BPA	0.0841953	0.265761	-0.0973702	0.908872	0.606576	1	ex_24
LIMS1	0.0750639	0.23257	-0.082442	0.934076	0.606898	1	ex_24
INA	0.0874653	0.295452	-0.120521	0.824231	0.607206	1	ex_24
TMEM181	0.0544364	0.191525	-0.0826521	0.778281	0.607604	1	ex_24
GNAL	-0.115718	0.136105	-0.367541	-0.900642	0.60806	1	ex_24
WDR27	0.00597926	0.117188	-0.10523	0.10538	0.60806	1	ex_24
NFXL1	-0.0174793	0.134949	-0.169908	-0.224753	0.608127	1	ex_24
EPS15L1	0.0261173	0.0765961	-0.0243614	1.01407	0.608351	1	ex_24
MED13L	0.0306483	0.196558	-0.135262	0.362061	0.608467	1	ex_24
ABCD3	0.00897071	0.0976685	-0.079727	0.198227	0.608621	1	ex_24
MEGF9	0.0571674	0.17006	-0.055725	0.992503	0.609053	1	ex_24
ADCY3	-0.0293455	0.0569671	-0.115658	-0.66637	0.609261	1	ex_24
LGR4	0.045719	0.135076	-0.0436384	1.0028	0.610055	1	ex_24
FXYD6	-0.0608419	0.069423	-0.191107	-0.915426	0.61022	1	ex_24
AP5M1	0.0339137	0.139427	-0.0715994	0.629965	0.61032	1	ex_24
MICU2	0.0324693	0.149993	-0.0850546	0.541496	0.61041	1	ex_24
DDX52	-0.0274648	0.0750474	-0.129977	-0.525108	0.610513	1	ex_24
FBXO32	0.044411	0.136386	-0.0475644	0.946383	0.610968	1	ex_24
EPM2A	-0.0647454	0.0776246	-0.207115	-0.89133	0.611367	1	ex_24
ATP2B4	0.00304487	0.13726	-0.13117	0.0444647	0.611477	1	ex_24
GNG7	-0.100706	0.152139	-0.353551	-0.780637	0.611732	1	ex_24
LRRC37B	0.032224	0.104416	-0.0399676	0.874865	0.611921	1	ex_24
IMMP2L	0.103773	0.313927	-0.10638	0.967828	0.611968	1	ex_24
RSRC2	-0.0115877	0.163304	-0.186479	-0.129861	0.612045	1	ex_24
KIAA1328	0.0677219	0.2021	-0.0666565	0.987751	0.612798	1	ex_24
CHST11	0.0681039	0.336056	-0.199848	0.498153	0.612834	1	ex_24
TUBE1	-0.0384935	0.0862044	-0.163191	-0.605029	0.612938	1	ex_24
GNAS	0.192728	0.603639	-0.218183	0.919275	0.613054	1	ex_24
MIPEP	0.0484344	0.168906	-0.0720375	0.787982	0.613242	1	ex_24
NUCB2	0.0435004	0.149635	-0.0626345	0.80331	0.613274	1	ex_24
KCNJ9	0.00342199	0.0865001	-0.0796561	0.080731	0.613853	1	ex_24
MED17	0.0209355	0.0944519	-0.0525809	0.558145	0.613993	1	ex_24
ELMO1	0.0478488	0.259354	-0.163656	0.443404	0.614655	1	ex_24
WDR48	0.00363853	0.125624	-0.118347	0.0584609	0.614689	1	ex_24
SGIP1	0.0214549	0.276879	-0.233969	0.164631	0.614735	1	ex_24
CAMK1	-0.0344109	0.0953961	-0.164218	-0.519572	0.615048	1	ex_24
L3MBTL1	-0.0324435	0.0654435	-0.13033	-0.649607	0.61526	1	ex_24
SMAD3	-0.0580099	0.0622534	-0.178273	-0.945403	0.615456	1	ex_24
TRIT1	0.0230301	0.0908866	-0.0448264	0.6652	0.615558	1	ex_24
NIPSNAP2	-0.0200573	0.0894668	-0.129581	-0.358931	0.615726	1	ex_24
RANBP10	0.020303	0.0817736	-0.0411677	0.647352	0.615852	1	ex_24
ZC3H13	-0.0309095	0.0996294	-0.161449	-0.464088	0.615962	1	ex_24
PID1	-0.133818	0.140155	-0.407791	-0.957315	0.615969	1	ex_24
BID	-0.0210807	0.0771079	-0.119269	-0.420797	0.616075	1	ex_24
KIF1B	0.0594454	0.193719	-0.074828	0.867714	0.616524	1	ex_24
TASOR2	-0.0626388	0.0656087	-0.190886	-0.957288	0.61673	1	ex_24
PRPF19	-0.0158232	0.0460434	-0.0776898	-0.501287	0.616907	1	ex_24
SIRT5	0.00261625	0.0870807	-0.0818482	0.0607091	0.616945	1	ex_24
MYT1L	0.164736	0.551738	-0.222266	0.8343	0.617094	1	ex_24
CHSY3	0.0888187	0.334257	-0.15662	0.709267	0.617141	1	ex_24
HDAC3	0.0553015	0.176251	-0.0656478	0.896152	0.617235	1	ex_24
MFHAS1	0.00163263	0.0668109	-0.0635456	0.0490946	0.617251	1	ex_24
TRIP12	0.00563978	0.175597	-0.164318	0.0650385	0.617252	1	ex_24
SRP14	-0.0918097	0.143735	-0.327354	-0.763949	0.617505	1	ex_24
PTGER3	0.232942	0.743281	-0.277398	0.894615	0.617877	1	ex_24
HACL1	-0.0524298	0.054614	-0.159474	-0.959986	0.618632	1	ex_24
CATSPER2	0.0577383	0.194429	-0.0789529	0.827888	0.618677	1	ex_24
GPATCH2	-0.0889377	0.165846	-0.343721	-0.684168	0.619478	1	ex_24
ARL6IP1	-0.0630094	0.0983064	-0.224325	-0.765555	0.619723	1	ex_24
MREG	0.0278417	0.163136	-0.107453	0.403333	0.619873	1	ex_24
SMG9	0.0317124	0.109364	-0.0459391	0.800436	0.620159	1	ex_24
RBPJ	0.00834077	0.161125	-0.144443	0.106998	0.62032	1	ex_24
MIPOL1	0.0732596	0.23918	-0.0926608	0.865392	0.620384	1	ex_24
GLT1D1	0.0426009	0.135792	-0.0505899	0.89597	0.620556	1	ex_24
SELENOT	-0.0227471	0.137486	-0.182981	-0.278241	0.620598	1	ex_24
NRIP1	-0.00664698	0.0866381	-0.099932	-0.139656	0.620709	1	ex_24
PIK3C2A	0.0270844	0.129098	-0.0749296	0.520364	0.620716	1	ex_24
FAM91A1	-0.0512939	0.0807303	-0.183318	-0.761483	0.620864	1	ex_24
TCEAL2	-0.11855	0.153425	-0.390524	-0.85432	0.620924	1	ex_24
PRRC2B	0.0641981	0.19246	-0.0640635	0.981011	0.621347	1	ex_24
PALM2AKAP2	-0.0245828	0.11945	-0.168616	-0.334516	0.622052	1	ex_24
WASL	0.0526477	0.17053	-0.0652349	0.875342	0.622228	1	ex_24
PRPF39	-0.0244245	0.0522159	-0.101065	-0.62462	0.622516	1	ex_24
ELAVL3	0.120219	0.384413	-0.143976	0.89186	0.622806	1	ex_24
BTAF1	-0.0106075	0.079375	-0.10059	-0.231049	0.62289	1	ex_24
SLC12A2	-0.0558698	0.0660157	-0.177755	-0.898408	0.623072	1	ex_24
DEPTOR	-0.00792523	0.0335219	-0.0493723	-0.374771	0.623158	1	ex_24
DENND6A	0.0533017	0.158117	-0.0515132	0.996704	0.623907	1	ex_24
SLC25A27	0.0370704	0.149426	-0.0752848	0.646669	0.624004	1	ex_24
HLCS	0.0379044	0.129855	-0.0540466	0.807944	0.625822	1	ex_24
MDM2	-0.0344044	0.0494396	-0.118248	-0.804248	0.626186	1	ex_24
ATP6AP1L	0.0657312	0.197364	-0.0659016	0.978714	0.62624	1	ex_24
C2orf69	-0.0136887	0.111574	-0.138951	-0.214184	0.626754	1	ex_24
PCDH11X	-0.0195301	0.0693676	-0.108428	-0.430588	0.627122	1	ex_24
SAMD12	0.0579039	0.259742	-0.143934	0.56228	0.627201	1	ex_24
IREB2	0.0201428	0.125285	-0.0849991	0.375485	0.627247	1	ex_24
AGAP4	-0.0253439	0.0617651	-0.112453	-0.57024	0.62734	1	ex_24
RC3H2	-0.0468962	0.0491697	-0.142962	-0.95679	0.628762	1	ex_24
TPP2	-0.0285279	0.132632	-0.189688	-0.346945	0.628882	1	ex_24
HDGFL3	-0.0462758	0.0499731	-0.142525	-0.942338	0.628945	1	ex_24
ABHD8	0.00648947	0.033939	-0.0209601	0.463364	0.629435	1	ex_24
WBP4	0.0590987	0.193674	-0.0754767	0.860717	0.629577	1	ex_24
MIA2	0.0356559	0.204536	-0.133224	0.413811	0.629718	1	ex_24
WTAP	-0.0580089	0.0637249	-0.179743	-0.933967	0.629992	1	ex_24
JPH4	0.0699035	0.228808	-0.0890014	0.862203	0.63034	1	ex_24
LRRC4C	-0.128587	0.192153	-0.449327	-0.785763	0.630458	1	ex_24
UHRF1BP1L	0.0458341	0.158976	-0.0673081	0.793985	0.630542	1	ex_24
EIF3A	-0.0368644	0.0533444	-0.127073	-0.800952	0.63063	1	ex_24
TSGA10	-0.0217263	0.0979818	-0.141434	-0.355721	0.630679	1	ex_24
AUTS2	0.117283	0.402714	-0.168148	0.805344	0.630843	1	ex_24
C2CD5	-0.00646637	0.148815	-0.161748	-0.0816185	0.630852	1	ex_24
AMZ2	-0.0447802	0.0781273	-0.167688	-0.714094	0.630855	1	ex_24
RBFOX3	0.172948	0.547258	-0.201361	0.905593	0.631033	1	ex_24
ACBD5	-0.00154305	0.128188	-0.131274	-0.0233122	0.63144	1	ex_24
TPMT	-0.0323658	0.113367	-0.178098	-0.435288	0.63156	1	ex_24
CCDC66	-0.00623695	0.109255	-0.121728	-0.105845	0.631756	1	ex_24
SHOC1	-0.128596	0.143117	-0.400309	-0.927607	0.632318	1	ex_24
KLHL23	-0.0274467	0.0873746	-0.142268	-0.468507	0.632327	1	ex_24
HSP90AB1	0.0884997	0.347642	-0.170643	0.669347	0.632467	1	ex_24
IFNAR1	-0.0316629	0.0891847	-0.15251	-0.513524	0.632717	1	ex_24
CPLX2	-0.0925602	0.106132	-0.291253	-0.913043	0.632736	1	ex_24
TNNI3K	-0.0809375	0.0930957	-0.254971	-0.911519	0.633857	1	ex_24
MOB1B	-0.0288634	0.0492325	-0.106959	-0.724381	0.63415	1	ex_24
SAT1	0.0403566	0.283161	-0.202448	0.325767	0.634285	1	ex_24
NAT10	0.03115	0.103287	-0.0409868	0.846349	0.634292	1	ex_24
LZTS3	-0.0196458	0.0297349	-0.0690265	-0.779759	0.634467	1	ex_24
GRIA4	0.00600092	0.266862	-0.25486	0.0450875	0.635032	1	ex_24
SLC15A4	-0.00577199	0.0838727	-0.0954167	-0.126197	0.635224	1	ex_24
MYH10	0.0224329	0.206265	-0.161399	0.239173	0.635581	1	ex_24
WASF2	0.0202719	0.0719619	-0.0314181	0.768662	0.635705	1	ex_24
ADAMTSL3	-0.0168164	0.129759	-0.163392	-0.224864	0.636	1	ex_24
RNF175	-0.0370803	0.0674143	-0.141575	-0.695501	0.636074	1	ex_24
C1orf52	-0.0127519	0.136751	-0.162255	-0.167176	0.636587	1	ex_24
ACTR10	-0.0169817	0.0886562	-0.12262	-0.315072	0.636639	1	ex_24
SIL1	0.0729581	0.233886	-0.0879699	0.888566	0.636912	1	ex_24
TRA2A	0.0400432	0.189205	-0.109118	0.526163	0.637018	1	ex_24
MEF2D	-0.00765414	0.101948	-0.117256	-0.136875	0.637225	1	ex_24
MAP4K5	-0.0181815	0.0975665	-0.133929	-0.307867	0.637389	1	ex_24
KIAA0825	0.0610604	0.256727	-0.134606	0.611632	0.638067	1	ex_24
MED21	0.0170711	0.181089	-0.146947	0.203994	0.638235	1	ex_24
PHF21A	0.0500442	0.177174	-0.0770853	0.771535	0.638531	1	ex_24
ING5	0.0289295	0.0910174	-0.0331585	0.913231	0.638576	1	ex_24
PTEN	-0.0575787	0.0661365	-0.181294	-0.912193	0.638787	1	ex_24
SYT4	-0.0882892	0.102579	-0.279157	-0.906615	0.639147	1	ex_24
PTPN9	-0.0487386	0.0672699	-0.164747	-0.823439	0.639209	1	ex_24
ZNF654	-0.0237655	0.0887745	-0.136306	-0.413894	0.639473	1	ex_24
NAP1L4	-0.0358043	0.0598176	-0.131426	-0.733882	0.639603	1	ex_24
NRF1	-0.0103921	0.124243	-0.145027	-0.151285	0.639864	1	ex_24
MARCHF1	0.0929411	0.369677	-0.183795	0.658249	0.640955	1	ex_24
SYNRG	0.0464812	0.141861	-0.0488984	0.955147	0.640973	1	ex_24
DOCK11	-0.0148342	0.0242538	-0.0539221	-0.743822	0.641485	1	ex_24
SLC11A2	0.0261605	0.100462	-0.0481409	0.690077	0.641494	1	ex_24
CEP70	0.0853092	0.270369	-0.0997509	0.903506	0.641777	1	ex_24
EVL	-0.0640197	0.0823821	-0.210422	-0.857068	0.64187	1	ex_24
RAB10	0.0696172	0.215479	-0.0762441	0.935459	0.642008	1	ex_24
CCDC93	0.0302338	0.121585	-0.0611177	0.648672	0.642164	1	ex_24
ARF3	-0.0727375	0.0873708	-0.232846	-0.890415	0.642409	1	ex_24
EP300	0.0589003	0.181022	-0.0632213	0.945307	0.642432	1	ex_24
HDAC8	0.0644851	0.260321	-0.13135	0.645381	0.642446	1	ex_24
FAM214A	-0.0425812	0.111186	-0.196349	-0.542753	0.642486	1	ex_24
SCG5	-0.065845	0.0709195	-0.20261	-0.943621	0.643191	1	ex_24
ABRAXAS2	0.0258733	0.105385	-0.0536382	0.637779	0.643443	1	ex_24
ENSA	0.08253	0.255016	-0.0899563	0.93779	0.643453	1	ex_24
SMARCAL1	0.0299403	0.133199	-0.073318	0.568302	0.643606	1	ex_24
CSRNP3	0.0120554	0.124605	-0.100494	0.209935	0.64368	1	ex_24
USP9Y	-2.73217e-05	0.000490827	-0.000545471	-0.103348	0.643875	1	ex_24
SRSF4	-0.0485117	0.0571942	-0.154218	-0.899488	0.644149	1	ex_24
ZNF862	0.0547989	0.167079	-0.0574811	0.956572	0.644177	1	ex_24
ZFAND3	-0.0535992	0.143683	-0.250882	-0.532498	0.644212	1	ex_24
DCAF16	0.0554095	0.170787	-0.0599683	0.941262	0.644444	1	ex_24
VIRMA	-0.0142794	0.0895122	-0.118071	-0.269646	0.644637	1	ex_24
VPS41	-0.000525161	0.127942	-0.128992	-0.00801215	0.64468	1	ex_24
SYNPO2	-0.0565934	0.133956	-0.247142	-0.582113	0.644709	1	ex_24
SEPTIN11	0.0762125	0.235302	-0.0828774	0.938927	0.644844	1	ex_24
ITGB1	-0.0487974	0.0659021	-0.163497	-0.833841	0.644989	1	ex_24
ACTR1B	-0.0612463	0.0656136	-0.188106	-0.946245	0.645341	1	ex_24
MED4	-0.0236781	0.0770852	-0.124441	-0.460566	0.645583	1	ex_24
NUP93	0.0487528	0.149941	-0.0524349	0.944322	0.645601	1	ex_24
FAM200B	-0.0574016	0.118777	-0.23358	-0.638584	0.645601	1	ex_24
RASA3	-0.0545465	0.0743086	-0.183402	-0.829685	0.64573	1	ex_24
ICA1L	-0.0469529	0.0868537	-0.18076	-0.687754	0.645759	1	ex_24
PWWP2A	-0.0524725	0.0736671	-0.178612	-0.81532	0.646326	1	ex_24
PTPRA	-0.0602927	0.0835661	-0.204152	-0.821441	0.64657	1	ex_24
R3HDM2	-0.0553055	0.0823495	-0.192961	-0.787453	0.64707	1	ex_24
PDCD10	-0.0063965	0.102887	-0.11568	-0.114719	0.647197	1	ex_24
NEK4	-0.00927656	0.0527588	-0.0713119	-0.293087	0.647348	1	ex_24
EML6	-0.0699624	0.13989	-0.279815	-0.653429	0.64777	1	ex_24
RPS25	-0.103406	0.293434	-0.500246	-0.510714	0.647847	1	ex_24
ITGA3	0.0319139	0.134527	-0.0706989	0.609574	0.648251	1	ex_24
DLGAP1	-0.0954483	0.112989	-0.303886	-0.897513	0.648461	1	ex_24
ZNF25	-0.0554146	0.0658184	-0.176647	-0.895883	0.648578	1	ex_24
NUDCD3	-0.0560491	0.0649561	-0.177054	-0.907846	0.648906	1	ex_24
TRAF3IP1	-0.0104985	0.0790096	-0.100007	-0.229886	0.648959	1	ex_24
ZMYND11	0.0592428	0.18784	-0.0693548	0.902923	0.649034	1	ex_24
TACC1	0.0829416	0.258137	-0.0922542	0.927891	0.649283	1	ex_24
STXBP1	0.102612	0.340141	-0.134916	0.846703	0.649446	1	ex_24
EFCAB2	0.0193975	0.0645097	-0.0257147	0.842752	0.649828	1	ex_24
SATB2	-0.108137	0.130305	-0.346578	-0.888873	0.650186	1	ex_24
TCP11L1	0.0565036	0.175384	-0.0623772	0.931563	0.6503	1	ex_24
KPNA5	-0.030897	0.0908092	-0.152603	-0.497567	0.650314	1	ex_24
LSS	0.0346461	0.136345	-0.0670529	0.667707	0.650332	1	ex_24
XIAP	0.0119957	0.121674	-0.0976829	0.214364	0.65064	1	ex_24
SRFBP1	0.0480643	0.149314	-0.0531853	0.930416	0.651293	1	ex_24
PHF20	-0.013529	0.0728343	-0.0998923	-0.307033	0.651491	1	ex_24
ASXL1	-0.0345445	0.0515828	-0.120672	-0.786115	0.651663	1	ex_24
ST8SIA5	0.0434078	0.281753	-0.194938	0.356952	0.652039	1	ex_24
ZNF318	0.0416287	0.128597	-0.0453393	0.93817	0.652842	1	ex_24
LHPP	-0.0115205	0.084881	-0.107922	-0.234226	0.652963	1	ex_24
POU2F2	-0.00723408	0.0363273	-0.0507955	-0.325484	0.653145	1	ex_24
TLK2	0.0174132	0.123954	-0.0891277	0.320339	0.653221	1	ex_24
TANGO6	0.0267422	0.151822	-0.0983379	0.419041	0.654392	1	ex_24
L3MBTL3	0.0116535	0.227277	-0.20397	0.105927	0.654713	1	ex_24
ANAPC5	0.0412628	0.15602	-0.0734943	0.704737	0.654949	1	ex_24
UQCRB	0.0965357	0.590275	-0.397203	0.383211	0.655455	1	ex_24
IFT88	-0.0258378	0.103748	-0.155424	-0.390793	0.655476	1	ex_24
GNAI3	0.0308473	0.108982	-0.0472877	0.773784	0.655604	1	ex_24
TDO2	-0.0176569	0.168009	-0.203323	-0.186393	0.656184	1	ex_24
TASP1	-0.0663069	0.0810469	-0.213661	-0.881954	0.656258	1	ex_24
PTH2R	0.0704499	0.228748	-0.087848	0.872275	0.656294	1	ex_24
RNF13	0.031035	0.120723	-0.0586531	0.678211	0.656344	1	ex_24
MCTP1	0.0298213	0.339081	-0.279439	0.188995	0.657291	1	ex_24
PDE1B	0.0233504	0.1121	-0.0653994	0.515674	0.657817	1	ex_24
CHD2	-0.023645	0.142281	-0.189571	-0.279302	0.658142	1	ex_24
SIN3A	0.0251463	0.0812723	-0.0309796	0.878131	0.658683	1	ex_24
CMPK1	0.00475398	0.0961286	-0.0866206	0.101972	0.658734	1	ex_24
GFM1	0.0279214	0.159397	-0.103554	0.416236	0.658786	1	ex_24
MED28	-0.0418681	0.0540431	-0.137779	-0.855583	0.658925	1	ex_24
EXTL2	-0.00277295	0.144161	-0.149707	-0.0369886	0.658989	1	ex_24
PAFAH1B2	0.000945549	0.108096	-0.106204	0.0172958	0.659223	1	ex_24
CACNA1G	0.00101924	0.0766541	-0.0746156	0.026412	0.65925	1	ex_24
B4GALT6	-0.0273198	0.083285	-0.137925	-0.484118	0.659261	1	ex_24
ASB3	-0.0261871	0.0970709	-0.149445	-0.416409	0.659565	1	ex_24
LRRN3	-0.0206881	0.137367	-0.178744	-0.256542	0.660129	1	ex_24
UIMC1	-0.0398542	0.0654242	-0.145133	-0.741964	0.660449	1	ex_24
SETD2	0.0270312	0.182175	-0.128113	0.34149	0.660858	1	ex_24
CARS1	0.0238475	0.0779256	-0.0302306	0.86431	0.661061	1	ex_24
FBXL17	0.0281865	0.212265	-0.155892	0.300114	0.661403	1	ex_24
KLHL42	-0.0719806	0.0917552	-0.235716	-0.861628	0.661419	1	ex_24
ITM2B	-0.0593839	0.0794747	-0.198242	-0.838193	0.661504	1	ex_24
RNF115	0.0377371	0.121745	-0.0462707	0.880435	0.662164	1	ex_24
AGK	-0.0454886	0.0627842	-0.153761	-0.823438	0.662295	1	ex_24
FMN1	0.106398	0.394333	-0.181537	0.724251	0.662414	1	ex_24
DNER	-0.0576724	0.136202	-0.251547	-0.583036	0.662562	1	ex_24
ANKRD30B	0.0786491	0.352237	-0.194939	0.563437	0.662832	1	ex_24
CFAP44	-0.00997123	0.0722548	-0.0921973	-0.237677	0.663077	1	ex_24
NVL	0.0368098	0.117397	-0.0437773	0.895253	0.663387	1	ex_24
ARL8B	0.0649146	0.20737	-0.0775411	0.893121	0.663404	1	ex_24
CCNT2	0.0545786	0.188563	-0.0794061	0.79839	0.663888	1	ex_24
MGLL	-0.0719411	0.0873081	-0.23119	-0.885417	0.664127	1	ex_24
UNC5C	0.0341058	0.424724	-0.356512	0.171129	0.664193	1	ex_24
SLTM	0.00170402	0.124417	-0.121009	0.0272164	0.664243	1	ex_24
HMGCLL1	-0.0159753	0.133305	-0.165255	-0.209747	0.664508	1	ex_24
COL26A1	-0.052934	0.12827	-0.234137	-0.572553	0.665034	1	ex_24
CA13	-0.0345091	0.0523965	-0.121415	-0.778277	0.66506	1	ex_24
ATP11B	0.0399679	0.150897	-0.0709614	0.706176	0.665643	1	ex_24
SMAD4	-0.0531271	0.0630134	-0.169268	-0.896563	0.665655	1	ex_24
ARFGEF3	0.0496698	0.20268	-0.10334	0.63624	0.665695	1	ex_24
NUP85	0.017447	0.0774722	-0.0425782	0.569685	0.665774	1	ex_24
IQSEC3	0.0309594	0.111183	-0.0492643	0.756376	0.665871	1	ex_24
SMARCA1	-0.0461781	0.0714745	-0.163831	-0.769277	0.666309	1	ex_24
GOLGB1	0.060146	0.210643	-0.0903506	0.7833	0.666369	1	ex_24
AAK1	-0.0401898	0.106172	-0.186552	-0.538192	0.666641	1	ex_24
MAVS	-0.0013631	0.0122129	-0.0149391	-0.19679	0.667481	1	ex_24
N4BP2L1	0.0132429	0.0524177	-0.0259319	0.662561	0.667855	1	ex_24
GABRA4	-0.0556447	0.0775615	-0.188851	-0.818743	0.668446	1	ex_24
IP6K1	-0.0128765	0.0608341	-0.0865872	-0.342387	0.669241	1	ex_24
LINGO2	-0.0853317	0.300518	-0.471181	-0.433451	0.669245	1	ex_24
CLIP1	0.0456063	0.184172	-0.0929594	0.645085	0.669379	1	ex_24
RBM45	-0.0076278	0.084642	-0.0998976	-0.162027	0.669466	1	ex_24
CFAP70	0.0263028	0.131728	-0.0791227	0.488995	0.669579	1	ex_24
UXS1	0.0501803	0.158638	-0.058277	0.906823	0.670001	1	ex_24
MEIS2	-0.0224687	0.0586761	-0.103614	-0.542708	0.670051	1	ex_24
TOP2B	0.0255212	0.150023	-0.0989805	0.401767	0.670412	1	ex_24
HRH2	-0.0380858	0.0670138	-0.143185	-0.710248	0.670628	1	ex_24
IBTK	0.0305199	0.159407	-0.0983669	0.464112	0.670646	1	ex_24
HNRNPA3	-0.0247069	0.0849484	-0.134362	-0.441608	0.671215	1	ex_24
FLACC1	-0.00309372	0.0241345	-0.030322	-0.222694	0.671279	1	ex_24
EIF4H	-0.0277593	0.156977	-0.212495	-0.294514	0.671289	1	ex_24
RAB11A	-0.147326	0.297745	-0.592397	-0.64878	0.671558	1	ex_24
ADAMTS19	-0.0790241	0.195661	-0.353709	-0.563862	0.672143	1	ex_24
ZDHHC17	-0.0513642	0.062878	-0.165607	-0.881215	0.6722	1	ex_24
SQLE	-0.0527505	0.0846655	-0.190166	-0.75238	0.672644	1	ex_24
TRAK1	0.0312866	0.162211	-0.0996379	0.468367	0.672677	1	ex_24
ANKRD6	-0.0117859	0.126411	-0.149983	-0.167153	0.672681	1	ex_24
MAX	-0.0413693	0.121594	-0.204333	-0.49755	0.67293	1	ex_24
PSMG2	0.0127705	0.0848297	-0.0592886	0.34735	0.672968	1	ex_24
BACE1	-0.0278821	0.0411238	-0.0968879	-0.79193	0.673605	1	ex_24
TSC22D2	-0.0371913	0.0865109	-0.160894	-0.589267	0.674047	1	ex_24
DSTN	0.0307108	0.22982	-0.168399	0.302306	0.674524	1	ex_24
PPP2R3C	-0.0363567	0.0604408	-0.133154	-0.736154	0.67542	1	ex_24
TRIM2	-0.03577	0.104458	-0.175998	-0.499957	0.675486	1	ex_24
RAPGEF6	-0.01805	0.193284	-0.229384	-0.1674	0.675797	1	ex_24
BBS1	0.00980895	0.0643886	-0.0447707	0.352241	0.676058	1	ex_24
SOS2	0.0234208	0.132785	-0.0859433	0.419735	0.676133	1	ex_24
LDLRAD3	0.00518601	0.0257084	-0.0153364	0.495282	0.67616	1	ex_24
TJP1	0.0744612	0.240142	-0.0912198	0.880857	0.676406	1	ex_24
ANKIB1	0.0557938	0.184942	-0.0733545	0.846731	0.676607	1	ex_24
ANKAR	0.0418599	0.134609	-0.050889	0.88458	0.676703	1	ex_24
SREK1	0.0356459	0.114729	-0.0434374	0.883431	0.676739	1	ex_24
RABGAP1	-0.0155437	0.10612	-0.137207	-0.250405	0.676782	1	ex_24
WDR19	0.0409679	0.142457	-0.0605214	0.791173	0.677156	1	ex_24
MRPL33	-0.0471875	0.0915604	-0.185935	-0.666574	0.677428	1	ex_24
RAB11FIP4	-0.0159244	0.0638154	-0.0956642	-0.391413	0.678478	1	ex_24
GPM6B	-0.0995976	0.121971	-0.321166	-0.881026	0.678697	1	ex_24
SEC62	-0.091796	0.132539	-0.316131	-0.802	0.678786	1	ex_24
HGF	0.0173371	0.0679184	-0.0332441	0.671793	0.679373	1	ex_24
TSC2	-0.0188396	0.0773708	-0.11505	-0.383794	0.679383	1	ex_24
FAM168A	0.0227288	0.1704	-0.124943	0.301667	0.679488	1	ex_24
NPIPB5	0.0116248	0.0536026	-0.030353	0.542768	0.679619	1	ex_24
DIPK1A	-0.034882	0.145323	-0.215087	-0.379388	0.679631	1	ex_24
MSMO1	0.0771259	0.275016	-0.120764	0.76388	0.679701	1	ex_24
PDIA5	-0.034996	0.0675232	-0.137515	-0.669054	0.679805	1	ex_24
APLP1	0.0774649	0.375223	-0.220294	0.509904	0.680312	1	ex_24
RPS8	0.0199615	0.457786	-0.417863	0.0893594	0.68043	1	ex_24
ZBTB18	0.0142318	0.142808	-0.114344	0.216943	0.680851	1	ex_24
NT5C2	0.0220053	0.167607	-0.123597	0.296216	0.680887	1	ex_24
TMEM117	0.0530688	0.252628	-0.146491	0.521213	0.680965	1	ex_24
DUSP11	0.0355062	0.28428	-0.213268	0.279735	0.681411	1	ex_24
AATK	-0.0242689	0.0426586	-0.0911964	-0.710712	0.681522	1	ex_24
TAPT1	-0.00137098	0.0568046	-0.0595465	-0.0461891	0.681552	1	ex_24
ILKAP	0.0108141	0.102133	-0.0805048	0.232101	0.681758	1	ex_24
CLSTN1	0.0224536	0.200935	-0.156027	0.246571	0.68196	1	ex_24
ARHGEF3	0.00645748	0.109696	-0.0967815	0.122593	0.682075	1	ex_24
PSAP	-0.0717615	0.100876	-0.244399	-0.814712	0.682172	1	ex_24
RAP1GDS1	0.0638336	0.225337	-0.0976702	0.774666	0.682505	1	ex_24
MAPK6	-0.0468278	0.0617805	-0.155436	-0.845062	0.682784	1	ex_24
FLVCR1	-0.000753762	0.133365	-0.134872	-0.0110152	0.682901	1	ex_24
CNOT2	0.0404593	0.173004	-0.0920853	0.59828	0.683075	1	ex_24
RALY	-0.00262135	0.061758	-0.0670007	-0.0798044	0.683373	1	ex_24
PPHLN1	0.0544644	0.179372	-0.0704429	0.85462	0.683481	1	ex_24
LARP4	0.0307121	0.0986742	-0.03725	0.88571	0.683672	1	ex_24
AIDA	-0.033494	0.0673358	-0.134324	-0.651068	0.683909	1	ex_24
MORF4L1	0.0342317	0.217522	-0.149058	0.366048	0.68399	1	ex_24
ZNF44	-0.0266517	0.0900041	-0.143308	-0.447782	0.68411	1	ex_24
CA10	0.0350325	0.315087	-0.245022	0.245176	0.684136	1	ex_24
SSU72	-0.0313967	0.111749	-0.174542	-0.429888	0.685918	1	ex_24
LHFPL4	0.00992271	0.0658112	-0.0459658	0.347981	0.685927	1	ex_24
RPS21	-0.0960026	0.275125	-0.46713	-0.506999	0.686122	1	ex_24
CPEB3	-0.0373297	0.132392	-0.207052	-0.431087	0.686161	1	ex_24
KIAA0408	0.0506373	0.16914	-0.0678656	0.837509	0.686322	1	ex_24
UNC13A	0.0588483	0.308287	-0.19059	0.462401	0.686349	1	ex_24
ATG7	-0.0598962	0.157001	-0.276793	-0.541246	0.686425	1	ex_24
PPIL4	-0.0562647	0.0717618	-0.184291	-0.861359	0.68645	1	ex_24
ACO2	0.038254	0.126473	-0.0499651	0.849889	0.686564	1	ex_24
MBTD1	0.0169141	0.148195	-0.114367	0.25252	0.686574	1	ex_24
MAPK1IP1L	0.0459331	0.159341	-0.0674749	0.793835	0.686893	1	ex_24
RYK	-0.0295564	0.115869	-0.174982	-0.398346	0.687078	1	ex_24
NAV3	0.123804	0.402997	-0.155388	0.869121	0.687114	1	ex_24
GNG4	-0.0341744	0.175969	-0.244318	-0.318737	0.687668	1	ex_24
SND1	0.0413944	0.186079	-0.103291	0.560746	0.688377	1	ex_24
CDH18	0.142959	0.488396	-0.202478	0.811132	0.688734	1	ex_24
DICER1	-0.0227099	0.0879658	-0.133386	-0.402171	0.688952	1	ex_24
XPOT	-0.0142365	0.0761622	-0.104635	-0.308666	0.689294	1	ex_24
MAP7D2	-0.0454147	0.0780591	-0.168889	-0.720891	0.689553	1	ex_24
ATP1B1	-0.0518617	0.119356	-0.223079	-0.593672	0.689682	1	ex_24
TNKS2	0.0400963	0.141042	-0.0608496	0.778509	0.690829	1	ex_24
RXFP1	-0.0770523	0.108595	-0.2627	-0.813475	0.691478	1	ex_24
DYRK1A	-0.0412338	0.103802	-0.18627	-0.557219	0.691848	1	ex_24
PKNOX1	-0.0257944	0.110805	-0.162394	-0.370105	0.692368	1	ex_24
GOPC	0.0138302	0.171315	-0.143655	0.172122	0.692388	1	ex_24
FAM217B	0.0105503	0.159392	-0.138292	0.138927	0.692534	1	ex_24
ARSB	-0.0305301	0.045784	-0.106844	-0.7841	0.692818	1	ex_24
SEC24B	-0.0136553	0.10006	-0.127371	-0.235359	0.692989	1	ex_24
KIAA0232	-0.0424169	0.0695394	-0.154373	-0.742572	0.693176	1	ex_24
ACYP2	-0.0518737	0.0759892	-0.179737	-0.795152	0.693407	1	ex_24
EXOG	-0.035245	0.0953989	-0.165889	-0.528757	0.693917	1	ex_24
SLC44A5	-0.0680893	0.0877623	-0.223941	-0.85628	0.693982	1	ex_24
RANBP17	0.0573023	0.189765	-0.0751605	0.847864	0.694042	1	ex_24
CDH9	0.0732903	0.381956	-0.235375	0.465378	0.694407	1	ex_24
SLC25A36	0.0135825	0.134432	-0.107267	0.220284	0.695915	1	ex_24
HS6ST3	-0.00343733	0.260509	-0.267384	-0.0255242	0.695978	1	ex_24
CMTM4	0.00936994	0.068329	-0.0495891	0.311483	0.696261	1	ex_24
AGPAT4	-0.00416761	0.10742	-0.115756	-0.0732011	0.696416	1	ex_24
CDK6	0.0900673	0.304236	-0.124101	0.824251	0.696653	1	ex_24
MAPK8	-0.0291481	0.108427	-0.166723	-0.415259	0.697379	1	ex_24
CD276	-0.0162932	0.0490516	-0.0816379	-0.488701	0.69766	1	ex_24
METTL15	-0.0708317	0.0986166	-0.24028	-0.819292	0.697767	1	ex_24
WAC	0.00104476	0.113357	-0.111267	0.0182321	0.69814	1	ex_24
SPCS3	-0.0732413	0.111356	-0.257838	-0.777641	0.698427	1	ex_24
ORAI2	0.0171421	0.12386	-0.0895763	0.314827	0.698508	1	ex_24
HINT3	0.0484897	0.168655	-0.0716754	0.790896	0.698925	1	ex_24
BSDC1	0.004312	0.0541492	-0.0455252	0.169579	0.699642	1	ex_24
DLG3	0.0361304	0.122929	-0.0506681	0.815847	0.70032	1	ex_24
RTN3	-0.0881967	0.135087	-0.311481	-0.774182	0.700356	1	ex_24
NUDCD1	0.000250208	0.0572637	-0.0567633	0.00860145	0.700449	1	ex_24
STIMATE	0.0113205	0.0380084	-0.0153673	0.831383	0.700452	1	ex_24
NAV1	0.0257615	0.185879	-0.134356	0.315342	0.700632	1	ex_24
HIBADH	0.0251138	0.133212	-0.0829839	0.455349	0.701015	1	ex_24
ANKS1A	-0.0631297	0.0983371	-0.224596	-0.7663	0.701148	1	ex_24
SIPA1L3	0.0339305	0.121283	-0.0534218	0.761314	0.701297	1	ex_24
FBXO42	0.0577197	0.223245	-0.107806	0.683451	0.70149	1	ex_24
ITPK1	-0.0294659	0.0487759	-0.107708	-0.738124	0.702735	1	ex_24
MCU	0.0403535	0.132437	-0.0517304	0.858906	0.702757	1	ex_24
ATRN	-0.0241862	0.0947071	-0.143079	-0.398711	0.702792	1	ex_24
VPS36	-0.048826	0.0649422	-0.162594	-0.841159	0.703108	1	ex_24
SPOP	-0.0250179	0.0661203	-0.116156	-0.53802	0.703156	1	ex_24
USP40	0.0280121	0.0946346	-0.0386104	0.824087	0.704047	1	ex_24
AAGAB	0.0115081	0.138546	-0.11553	0.177549	0.704771	1	ex_24
ATXN3	-0.0117186	0.0783631	-0.1018	-0.254969	0.704997	1	ex_24
PRKN	0.0841688	0.308373	-0.140035	0.735792	0.705007	1	ex_24
CNOT10	-0.0199869	0.0323585	-0.0723323	-0.748367	0.705376	1	ex_24
UNC80	0.0433815	0.230207	-0.143444	0.455111	0.705537	1	ex_24
CLEC16A	0.0267755	0.105599	-0.0520484	0.665776	0.705566	1	ex_24
RPL23	-0.0995894	0.325556	-0.524734	-0.459118	0.705573	1	ex_24
SCAPER	0.0471288	0.246285	-0.152027	0.463811	0.705807	1	ex_24
STK38	0.0347466	0.133857	-0.0643638	0.687134	0.705834	1	ex_24
BTBD7	0.0283163	0.140085	-0.0834528	0.49655	0.706371	1	ex_24
TNPO3	0.0325294	0.135837	-0.0707783	0.61715	0.706573	1	ex_24
YY1AP1	0.0418841	0.140753	-0.0569845	0.830308	0.70735	1	ex_24
CDR2	-0.0101872	0.120988	-0.141363	-0.152212	0.707438	1	ex_24
CSAD	0.0434337	0.141993	-0.055126	0.863725	0.707463	1	ex_24
SEZ6L2	-0.0387854	0.162985	-0.240555	-0.376756	0.708543	1	ex_24
VKORC1L1	-0.0430268	0.0708207	-0.156874	-0.740736	0.708557	1	ex_24
NKAIN3	-0.0150946	0.210145	-0.240334	-0.131348	0.708693	1	ex_24
PRNP	-0.0811939	0.160699	-0.323087	-0.657883	0.708783	1	ex_24
DNAJB2	-0.00505409	0.11101	-0.121118	-0.0853479	0.709019	1	ex_24
HMGCR	0.0206504	0.222438	-0.181137	0.200578	0.709103	1	ex_24
ARHGEF10	0.0064354	0.0233318	-0.010461	0.7465	0.709112	1	ex_24
ABHD18	-0.0341467	0.0524757	-0.120769	-0.772622	0.709163	1	ex_24
SLC2A11	-0.0215066	0.0555723	-0.0985856	-0.54687	0.709266	1	ex_24
PRKRIP1	0.0428094	0.147209	-0.06159	0.803692	0.709275	1	ex_24
NETO1	-0.025277	0.162912	-0.213466	-0.263257	0.709309	1	ex_24
CDH2	-0.00818847	0.179086	-0.195463	-0.0856983	0.709538	1	ex_24
ZZEF1	-0.0358731	0.0722707	-0.144017	-0.650152	0.709791	1	ex_24
SPATA5	0.0119679	0.0978105	-0.0738747	0.273252	0.70985	1	ex_24
SOD1	-0.01748	0.295288	-0.330248	-0.109538	0.710078	1	ex_24
EML5	0.0476848	0.162768	-0.0673984	0.812112	0.710203	1	ex_24
PPP6R3	0.0364454	0.205989	-0.133098	0.421317	0.710336	1	ex_24
PPARD	0.0349873	0.131481	-0.0615067	0.710654	0.710369	1	ex_24
RNF11	0.0578682	0.196856	-0.0811192	0.816042	0.710472	1	ex_24
PSME4	-0.0442248	0.100225	-0.188674	-0.600065	0.7108	1	ex_24
PREP	-0.0182739	0.101472	-0.13802	-0.299101	0.710855	1	ex_24
RPL26	-0.0307564	0.631621	-0.693134	-0.0910076	0.711784	1	ex_24
PIAS2	0.0510824	0.173741	-0.0715758	0.816249	0.711996	1	ex_24
SERINC1	0.0439549	0.268669	-0.180759	0.383376	0.712056	1	ex_24
ARHGEF9	0.0471295	0.162436	-0.068177	0.801101	0.712208	1	ex_24
CSPP1	-0.00129039	0.121735	-0.124316	-0.0205578	0.712222	1	ex_24
EPB41L3	0.0168079	0.145859	-0.112243	0.255271	0.712303	1	ex_24
KCNH7	-0.0944752	0.184545	-0.373495	-0.663637	0.712531	1	ex_24
BCL2L1	-0.0044858	0.0203806	-0.0293522	-0.353569	0.712675	1	ex_24
RALGAPA2	-0.0563288	0.0883339	-0.200991	-0.763171	0.71271	1	ex_24
TTC17	0.0186971	0.185287	-0.147892	0.219976	0.712883	1	ex_24
WDR33	0.045201	0.153243	-0.0628411	0.81998	0.713028	1	ex_24
ZNF33B	-0.00539297	0.0391207	-0.0499066	-0.237456	0.713255	1	ex_24
FKBP1A	-0.0644976	0.0925672	-0.221562	-0.804846	0.713391	1	ex_24
LNPEP	0.0464545	0.196778	-0.103869	0.605688	0.713517	1	ex_24
KTN1	-0.00390237	0.135936	-0.143741	-0.0546953	0.714172	1	ex_24
PHF3	0.0585747	0.217878	-0.100729	0.720664	0.714648	1	ex_24
MORC3	0.0359032	0.120135	-0.0483287	0.835419	0.714791	1	ex_24
MGA	0.0378085	0.154978	-0.0793605	0.632448	0.714945	1	ex_24
TOGARAM1	0.0386615	0.131439	-0.0541161	0.81674	0.715894	1	ex_24
GK	0.0320445	0.110693	-0.0466035	0.798573	0.715975	1	ex_24
KIF16B	0.0401928	0.17279	-0.0924046	0.594102	0.71615	1	ex_24
SLCO3A1	0.0249862	0.114368	-0.0643958	0.547897	0.716484	1	ex_24
PCMT1	0.0317898	0.168505	-0.104925	0.455742	0.716512	1	ex_24
FAIM2	-0.0282419	0.13493	-0.191414	-0.339232	0.716597	1	ex_24
PLXNA2	0.0572423	0.19721	-0.0827254	0.801563	0.716806	1	ex_24
PXK	0.00141185	0.100625	-0.097801	0.0278912	0.717274	1	ex_24
COPA	-0.0366928	0.0893158	-0.162702	-0.570728	0.717345	1	ex_24
PRKAR1A	-0.0521668	0.0772691	-0.181603	-0.789928	0.71745	1	ex_24
USP24	0.00667771	0.0957238	-0.0823684	0.146981	0.717673	1	ex_24
LRBA	0.0678279	0.234231	-0.0985747	0.798907	0.717869	1	ex_24
RPS27A	-0.064758	0.888454	-1.01797	-0.133153	0.71794	1	ex_24
ZNF718	-0.0468964	0.0727846	-0.166577	-0.768002	0.718051	1	ex_24
SOCS2	0.0197871	0.149594	-0.110019	0.298768	0.718369	1	ex_24
PIP5K1A	0.0348218	0.126021	-0.0563772	0.748358	0.718612	1	ex_24
SYCP2L	0.0257883	0.0885286	-0.036952	0.805608	0.718968	1	ex_24
NARS2	-0.00598584	0.0646811	-0.0766528	-0.166019	0.719397	1	ex_24
RBM25	-0.0844704	0.130897	-0.299838	-0.768728	0.719772	1	ex_24
BTBD9	-0.0140816	0.196166	-0.22433	-0.131271	0.719882	1	ex_24
DGKZ	-0.0659603	0.106269	-0.23819	-0.750625	0.72035	1	ex_24
FOXK1	0.033221	0.114501	-0.0480588	0.801084	0.72078	1	ex_24
ZNF326	-0.0413967	0.0963321	-0.179125	-0.5891	0.72135	1	ex_24
RBM4	-0.0616196	0.0992139	-0.222453	-0.750915	0.721861	1	ex_24
PLEKHA6	-0.0497707	0.118419	-0.217961	-0.579992	0.721931	1	ex_24
TOMM7	-0.0747046	0.366773	-0.516183	-0.331655	0.721985	1	ex_24
SETD5	0.044948	0.156441	-0.0665453	0.79015	0.72204	1	ex_24
ANKRD33B	-0.0205349	0.0776918	-0.118762	-0.409743	0.722267	1	ex_24
FARP2	0.0369114	0.135549	-0.0617257	0.733446	0.72273	1	ex_24
ZMAT1	0.0177527	0.0595733	-0.0240679	0.831997	0.723559	1	ex_24
VPS8	-0.0403671	0.078522	-0.159256	-0.665478	0.723634	1	ex_24
NIPAL3	0.021446	0.0851966	-0.0423046	0.659341	0.72369	1	ex_24
SCN1A	-0.00913741	0.114614	-0.132889	-0.144717	0.723724	1	ex_24
CAMLG	-0.010366	0.200077	-0.220809	-0.0965438	0.723867	1	ex_24
GUCY1B1	0.0453504	0.163277	-0.0725765	0.753731	0.724023	1	ex_24
SYT14	0.0428517	0.320782	-0.235078	0.30219	0.7242	1	ex_24
ZNF586	-0.039693	0.129112	-0.208498	-0.460868	0.724501	1	ex_24
MLLT6	0.0244262	0.0915294	-0.0426769	0.713447	0.724508	1	ex_24
MAGI2	0.071824	0.344354	-0.200706	0.51654	0.724676	1	ex_24
SCN2A	0.00180694	0.143366	-0.139752	0.0250181	0.724769	1	ex_24
TTLL5	0.0203455	0.127939	-0.0872482	0.37062	0.725205	1	ex_24
CEP170	0.0609472	0.212107	-0.0902128	0.790251	0.725344	1	ex_24
FAM53B	0.00857891	0.0639443	-0.0467864	0.303698	0.726145	1	ex_24
YARS2	-0.0227205	0.0613749	-0.106816	-0.529533	0.726392	1	ex_24
OSBPL8	-0.0553993	0.0807034	-0.191502	-0.797785	0.726588	1	ex_24
SLC7A8	-0.00894199	0.0604185	-0.0783025	-0.252679	0.726672	1	ex_24
TTC39B	-0.0181356	0.0885186	-0.12479	-0.333275	0.726678	1	ex_24
CEP164	-0.0328316	0.0838322	-0.149495	-0.551575	0.726687	1	ex_24
RLIM	0.0172943	0.11639	-0.0818015	0.342055	0.726919	1	ex_24
UGGT2	0.0405068	0.171767	-0.0907529	0.604846	0.727131	1	ex_24
BBS9	0.0752011	0.262395	-0.111992	0.787375	0.727949	1	ex_24
FTH1	-0.125784	0.1929	-0.444468	-0.773595	0.728059	1	ex_24
KDM6A	0.0425393	0.163975	-0.0788966	0.68658	0.728083	1	ex_24
ZC3H7A	-0.0264045	0.0753395	-0.128148	-0.508647	0.728263	1	ex_24
SDHB	-0.0251135	0.0523612	-0.102588	-0.635324	0.728452	1	ex_24
LTO1	0.00386471	0.053035	-0.0453056	0.15405	0.728814	1	ex_24
RPL3	-0.0725314	0.12295	-0.268013	-0.727225	0.728931	1	ex_24
BMT2	0.0557121	0.219956	-0.108532	0.664826	0.729507	1	ex_24
MGST3	-0.0191937	0.10815	-0.146537	-0.295414	0.729656	1	ex_24
PDS5A	0.0273461	0.174421	-0.119729	0.364423	0.729756	1	ex_24
TRIM37	0.045905	0.164752	-0.0729423	0.75704	0.729896	1	ex_24
DACH1	0.136122	0.543221	-0.270977	0.655353	0.730186	1	ex_24
DNHD1	-0.0499478	0.107391	-0.207287	-0.622198	0.730338	1	ex_24
PPP1R9A	0.0588263	0.210503	-0.09285	0.760154	0.730745	1	ex_24
ITGB3BP	0.0587917	0.235776	-0.118193	0.651071	0.730935	1	ex_24
HDX	0.000827974	0.0421957	-0.0405398	0.0392286	0.731066	1	ex_24
IPPK	0.0071776	0.101326	-0.0869711	0.149422	0.731145	1	ex_24
LRRC37A3	-0.0535186	0.0877799	-0.194817	-0.742361	0.731446	1	ex_24
PTPN4	0.0383792	0.195031	-0.118273	0.480185	0.731584	1	ex_24
DDX17	0.0942234	0.369629	-0.181182	0.670554	0.731784	1	ex_24
COG7	0.0164718	0.0908353	-0.0578917	0.434139	0.73197	1	ex_24
SNAP23	-0.0276801	0.0778353	-0.133195	-0.514161	0.732112	1	ex_24
PRMT3	0.0136763	0.116957	-0.089604	0.259537	0.732556	1	ex_24
PRLR	-0.0177454	0.246074	-0.281565	-0.131834	0.733079	1	ex_24
MYCBP2	0.0552988	0.220974	-0.110376	0.654195	0.73309	1	ex_24
FIG4	0.0320076	0.143041	-0.079026	0.564998	0.733487	1	ex_24
CHD1	0.0138701	0.110214	-0.0824738	0.282166	0.733773	1	ex_24
PJA2	-0.0648971	0.112962	-0.242756	-0.715152	0.734127	1	ex_24
SNX2	-0.00325416	0.104869	-0.111378	-0.0589883	0.734192	1	ex_24
BRINP1	-0.0626587	0.121333	-0.246651	-0.667469	0.73453	1	ex_24
PTPN13	0.0752015	0.272067	-0.121664	0.748694	0.735003	1	ex_24
MBIP	0.0304267	0.119897	-0.0590433	0.666539	0.735453	1	ex_24
SLC22A17	-0.010653	0.190734	-0.21204	-0.103679	0.735577	1	ex_24
CEP68	-0.0535914	0.0863223	-0.193505	-0.750729	0.735952	1	ex_24
NIPBL	0.0443018	0.199699	-0.111095	0.558763	0.735979	1	ex_24
MMS19	0.0321367	0.111917	-0.0476432	0.789508	0.736346	1	ex_24
CCDC88A	0.0660352	0.312567	-0.180497	0.524989	0.736655	1	ex_24
TBC1D23	-0.0351914	0.0529301	-0.123313	-0.782713	0.736681	1	ex_24
SNX4	-0.0309627	0.0727804	-0.134706	-0.584962	0.736729	1	ex_24
TENT4A	-0.0154376	0.0885709	-0.119446	-0.29091	0.737015	1	ex_24
EIF2S3	-0.0103808	0.0943348	-0.115096	-0.194298	0.737116	1	ex_24
PPP6R2	-0.0390409	0.121701	-0.199783	-0.476035	0.737311	1	ex_24
ATP5F1E	0.187341	0.888268	-0.513586	0.523851	0.737471	1	ex_24
RETREG1	-0.0543107	0.0959331	-0.204554	-0.708495	0.737871	1	ex_24
ASAH1	-0.0337977	0.14678	-0.214376	-0.366835	0.737924	1	ex_24
GMFB	-0.00446337	0.208759	-0.217686	-0.0410279	0.738447	1	ex_24
WDR75	-0.0133347	0.0635929	-0.0902624	-0.339743	0.738586	1	ex_24
RNF14	0.00444689	0.0682168	-0.059323	0.136675	0.73872	1	ex_24
GCLC	0.0605395	0.243732	-0.122653	0.647707	0.738925	1	ex_24
AGO4	0.0216513	0.129417	-0.0861144	0.393778	0.739057	1	ex_24
UBQLN1	0.0230754	0.142261	-0.0961097	0.379469	0.739622	1	ex_24
EGLN1	0.0361959	0.127617	-0.0552254	0.775997	0.739771	1	ex_24
UCK2	0.0192573	0.0690993	-0.0305847	0.757267	0.739982	1	ex_24
HDHD2	0.033947	0.121795	-0.0539007	0.757389	0.739996	1	ex_24
GRAMD1B	0.015014	0.122667	-0.0926389	0.273349	0.740009	1	ex_24
GCC2	0.0503298	0.205053	-0.104394	0.637554	0.740229	1	ex_24
ACACA	0.0497479	0.230357	-0.130862	0.539861	0.740237	1	ex_24
MINDY3	-0.0131136	0.0939758	-0.120203	-0.240006	0.740431	1	ex_24
TMEM230	0.00177323	0.0986657	-0.0951192	0.0358693	0.74068	1	ex_24
CREB5	-0.00444074	0.0964257	-0.105307	-0.0862893	0.741008	1	ex_24
ZC3H15	0.0440542	0.17504	-0.0869316	0.659191	0.741056	1	ex_24
RPL14	-0.131553	0.225278	-0.488385	-0.722581	0.74118	1	ex_24
ZFP14	-0.0294797	0.053946	-0.112905	-0.692583	0.741344	1	ex_24
STMN4	-0.078412	0.130334	-0.287158	-0.736227	0.741487	1	ex_24
SNRNP70	-0.0345288	0.119466	-0.188523	-0.439464	0.741823	1	ex_24
CCND3	0.00792597	0.0396348	-0.0237829	0.489914	0.741871	1	ex_24
CALM1	-0.0697057	0.508828	-0.64824	-0.23615	0.74204	1	ex_24
SRCIN1	0.0218402	0.115799	-0.0721184	0.455584	0.742194	1	ex_24
CSNK1G3	-0.0316409	0.0593901	-0.122672	-0.681251	0.742298	1	ex_24
RAD50	0.000443233	0.0990162	-0.0981297	0.00881297	0.742611	1	ex_24
GDPD5	0.018526	0.0707099	-0.033658	0.695812	0.742818	1	ex_24
DYNC1LI2	0.0261514	0.126018	-0.0737153	0.513242	0.742908	1	ex_24
SFSWAP	0.039146	0.140604	-0.0623125	0.756217	0.743015	1	ex_24
ZNF420	-0.0413693	0.0669171	-0.149656	-0.748777	0.74314	1	ex_24
HDLBP	0.0248202	0.133799	-0.084159	0.446385	0.743162	1	ex_24
RBBP6	0.0242433	0.0900021	-0.0415156	0.722578	0.743722	1	ex_24
FAM222B	0.0755109	0.2769	-0.125878	0.734889	0.743924	1	ex_24
ERI3	-0.0433701	0.0803175	-0.167058	-0.687246	0.744367	1	ex_24
KHDRBS2	0.10301	0.387448	-0.181428	0.709807	0.744998	1	ex_24
NUCKS1	-0.05968	0.0970265	-0.216386	-0.746431	0.745122	1	ex_24
ZNF75D	0.00444917	0.0585589	-0.0496606	0.161158	0.745489	1	ex_24
DDAH1	-0.0570824	0.0975581	-0.211723	-0.723481	0.746213	1	ex_24
RAB1A	-0.00678722	0.103484	-0.117058	-0.120637	0.746551	1	ex_24
DDHD1	0.0332719	0.148411	-0.0818671	0.566374	0.746652	1	ex_24
PEG3	-0.0595464	0.123072	-0.242164	-0.639087	0.746901	1	ex_24
RPL5	0.095673	0.528709	-0.337363	0.433026	0.747407	1	ex_24
EXOSC10	0.0257405	0.0929862	-0.0415051	0.750242	0.747595	1	ex_24
HPSE2	0.121912	0.451888	-0.208064	0.724125	0.747693	1	ex_24
RGS12	-0.0695701	0.200331	-0.339471	-0.505203	0.748118	1	ex_24
SP4	0.0263743	0.101466	-0.0487177	0.688392	0.748563	1	ex_24
ATP6V1A	-0.0485604	0.0933843	-0.190505	-0.670519	0.748726	1	ex_24
KIF3A	-0.0430076	0.134608	-0.220623	-0.474583	0.748781	1	ex_24
RBM41	0.0197675	0.0780043	-0.0384692	0.665279	0.749114	1	ex_24
PCNP	0.0344268	0.140117	-0.0712629	0.638428	0.749136	1	ex_24
AGAP1	0.0868298	0.423636	-0.249977	0.505285	0.749568	1	ex_24
BEX4	-0.0745595	0.12833	-0.277449	-0.720263	0.750002	1	ex_24
IL1RAPL1	-0.0685883	0.160837	-0.298013	-0.585946	0.750076	1	ex_24
FTCDNL1	-0.0423694	0.0930106	-0.177749	-0.613403	0.750272	1	ex_24
ARPP21	-0.00425648	0.165587	-0.1741	-0.0491189	0.750352	1	ex_24
CEP350	0.0382365	0.146957	-0.070484	0.689311	0.75121	1	ex_24
FANCL	0.0287866	0.165348	-0.107775	0.413152	0.751555	1	ex_24
DCTN5	0.0264209	0.108995	-0.0561535	0.627119	0.752823	1	ex_24
RALYL	-0.0864533	0.168457	-0.341363	-0.664726	0.75296	1	ex_24
FBXL4	-0.0324473	0.129316	-0.194211	-0.393139	0.753151	1	ex_24
CYTH1	0.00081779	0.165438	-0.163802	0.0097366	0.753369	1	ex_24
ZDHHC11B	0.028922	0.138584	-0.0807403	0.516914	0.753474	1	ex_24
YWHAE	-0.0211588	0.156951	-0.199269	-0.232837	0.753679	1	ex_24
PAQR3	-0.000924282	0.137205	-0.139054	-0.0131149	0.753863	1	ex_24
FZD3	0.00258252	0.156217	-0.151052	0.0329461	0.753901	1	ex_24
RPL17	-0.155754	0.380702	-0.692211	-0.569053	0.75459	1	ex_24
PAN3	0.0389957	0.145232	-0.0672408	0.719434	0.754681	1	ex_24
CYP46A1	0.00302271	0.0962009	-0.0901555	0.0635813	0.754892	1	ex_24
CTDSPL	-0.0648005	0.119725	-0.249326	-0.688288	0.75534	1	ex_24
STRN	0.0355367	0.14516	-0.0740865	0.635364	0.756016	1	ex_24
DUT	-0.011391	0.094894	-0.117676	-0.210058	0.756132	1	ex_24
EPB41L5	-0.0151987	0.107514	-0.137911	-0.242754	0.756397	1	ex_24
ITGA9	0.0262047	0.191644	-0.139235	0.310447	0.756623	1	ex_24
NEO1	-0.0482013	0.0793007	-0.175703	-0.740952	0.756921	1	ex_24
ADNP	0.0342371	0.14482	-0.0763455	0.606818	0.757209	1	ex_24
ATP8B1	0.0690248	0.3525	-0.21445	0.477242	0.757217	1	ex_24
ENAH	-0.0267442	0.0682245	-0.121713	-0.551947	0.757336	1	ex_24
VPS37A	0.0118498	0.114136	-0.0904365	0.227061	0.757811	1	ex_24
PIP4K2B	-0.0306505	0.0598174	-0.121118	-0.664035	0.757841	1	ex_24
DDX39B	-0.028191	0.0854919	-0.141874	-0.48603	0.757877	1	ex_24
SPTBN1	-0.0536728	0.0912138	-0.198559	-0.726063	0.75795	1	ex_24
RCN2	-0.0852044	0.13644	-0.306849	-0.753448	0.758129	1	ex_24
LRRC58	0.0401159	0.151225	-0.0709932	0.707643	0.758257	1	ex_24
HS3ST5	0.0356573	0.146107	-0.0747925	0.63275	0.758416	1	ex_24
DNAJC21	-0.0241755	0.0833247	-0.131676	-0.440772	0.75847	1	ex_24
GFOD1	-0.0640994	0.175492	-0.303691	-0.524361	0.758544	1	ex_24
ANXA7	0.0182499	0.137388	-0.100888	0.300233	0.758885	1	ex_24
ATP2B1	0.024368	0.242633	-0.193897	0.218819	0.759233	1	ex_24
SLC30A7	-0.00244012	0.0974175	-0.102298	-0.0478936	0.759333	1	ex_24
EIF2AK3	0.0125772	0.0603889	-0.0352346	0.515581	0.759714	1	ex_24
SRPK2	0.00724229	0.159652	-0.145168	0.0931345	0.760747	1	ex_24
HIVEP2	-0.0492469	0.129076	-0.22757	-0.541276	0.760957	1	ex_24
BEND6	-0.0288702	0.0700703	-0.127811	-0.571905	0.761025	1	ex_24
U2SURP	-0.0455721	0.0957239	-0.186868	-0.632145	0.761035	1	ex_24
LYPLAL1	0.0465869	0.186532	-0.0933582	0.652461	0.761188	1	ex_24
BBS2	-0.0105012	0.0826455	-0.103648	-0.220963	0.761356	1	ex_24
DDX3X	0.0118339	0.163671	-0.140003	0.152756	0.76146	1	ex_24
IGSF11	0.0256669	0.18807	-0.136737	0.30976	0.761593	1	ex_24
SEC14L1	-0.0291304	0.0544371	-0.112698	-0.683215	0.761614	1	ex_24
IPO7	-0.0298395	0.0776648	-0.137344	-0.544018	0.761663	1	ex_24
KCNQ3	0.0857566	0.422805	-0.251292	0.498682	0.761701	1	ex_24
DLGAP2	-0.0362047	0.269019	-0.341429	-0.232484	0.761728	1	ex_24
PPP4R3A	-0.0282723	0.0680658	-0.12461	-0.57519	0.761732	1	ex_24
CSTF3	-0.0411594	0.0904869	-0.172806	-0.612785	0.761832	1	ex_24
JPH3	0.0138743	0.0565613	-0.0288128	0.637033	0.761859	1	ex_24
ADSS2	-0.0167585	0.114875	-0.148392	-0.249527	0.761875	1	ex_24
ANTXR1	-0.0100897	0.0224628	-0.0426423	-0.607494	0.761997	1	ex_24
ZBTB25	-0.010407	0.107544	-0.128358	-0.172931	0.762294	1	ex_24
DAG1	-0.00351107	0.0227941	-0.0298162	-0.261606	0.762446	1	ex_24
FBXL20	0.050138	0.186746	-0.0864705	0.719345	0.762553	1	ex_24
PHACTR1	-0.0576034	0.300994	-0.416201	-0.31484	0.76274	1	ex_24
KPNA4	-0.0300041	0.076518	-0.136526	-0.552063	0.762937	1	ex_24
SLC4A10	0.0268064	0.165629	-0.112016	0.378465	0.763016	1	ex_24
CHSY1	-0.0173759	0.0345989	-0.0693507	-0.655245	0.763293	1	ex_24
FAM189A1	-0.0737608	0.138179	-0.2857	-0.682122	0.763358	1	ex_24
ZMYM2	-0.0261877	0.0847996	-0.137175	-0.462458	0.764071	1	ex_24
INPP5F	-0.0326972	0.0908253	-0.15622	-0.518815	0.764092	1	ex_24
TARDBP	0.0354758	0.129698	-0.0587469	0.737946	0.764137	1	ex_24
TARS3	0.0586126	0.231342	-0.114117	0.665077	0.76419	1	ex_24
INPP4A	0.023809	0.186817	-0.139199	0.286272	0.764197	1	ex_24
MRE11	0.0221589	0.128235	-0.0839176	0.409427	0.764448	1	ex_24
SSBP3	0.0534773	0.200942	-0.0939878	0.710769	0.764593	1	ex_24
RPL19	-0.062223	0.217447	-0.341893	-0.436067	0.764925	1	ex_24
FRMD4A	0.105544	0.409133	-0.198045	0.681388	0.765162	1	ex_24
KCNH1	0.00593907	0.256972	-0.245094	0.0463699	0.765431	1	ex_24
TMEM192	-0.00066735	0.119027	-0.120362	-0.0109277	0.765518	1	ex_24
EPM2AIP1	0.0436268	0.160418	-0.0731646	0.732134	0.766791	1	ex_24
MTX3	-0.0453829	0.0844775	-0.175243	-0.684957	0.767275	1	ex_24
HEATR5A	-0.0348681	0.0788085	-0.148545	-0.601181	0.767703	1	ex_24
SNAP25	0.0948748	0.36901	-0.17926	0.67832	0.767809	1	ex_24
SFXN1	0.0413071	0.152093	-0.0694787	0.730783	0.767965	1	ex_24
DCAF8	0.0203675	0.129853	-0.0891178	0.364611	0.768206	1	ex_24
R3HCC1L	0.0224212	0.131586	-0.0867434	0.402555	0.768832	1	ex_24
TXNL1	0.0126564	0.18281	-0.157497	0.145787	0.769221	1	ex_24
CLIP4	-0.00770414	0.122807	-0.138215	-0.115698	0.76927	1	ex_24
PGAP1	-0.0228365	0.0889006	-0.134574	-0.400572	0.769362	1	ex_24
SECISBP2	-0.0491637	0.0840563	-0.182384	-0.723308	0.769838	1	ex_24
ANKRD17	0.046917	0.196485	-0.102651	0.614808	0.770062	1	ex_24
NT5DC1	0.0357498	0.136068	-0.064568	0.698463	0.77038	1	ex_24
ECHDC1	-0.0141283	0.0799634	-0.10822	-0.294297	0.770406	1	ex_24
BRSK2	0.0245301	0.10276	-0.0536995	0.614577	0.770838	1	ex_24
DYNC1I1	-0.00932233	0.145241	-0.163886	-0.118213	0.771139	1	ex_24
FBXW11	0.00860238	0.111921	-0.0947159	0.163188	0.771557	1	ex_24
BIN3	0.00345581	0.0395841	-0.0326725	0.187478	0.77205	1	ex_24
PRUNE2	0.0345833	0.158809	-0.0896426	0.545635	0.772803	1	ex_24
HACD2	-0.0383415	0.0784513	-0.155134	-0.64343	0.772806	1	ex_24
ATP5F1C	0.0509898	0.192135	-0.0901557	0.708051	0.772951	1	ex_24
CSMD2	-0.0633485	0.237912	-0.364609	-0.412138	0.773001	1	ex_24
ABCA6	-0.00235617	0.0363762	-0.0410886	-0.119229	0.773248	1	ex_24
KANSL1	-0.144407	0.250189	-0.539003	-0.717272	0.77363	1	ex_24
WDFY1	-0.00100963	0.0586435	-0.0606628	-0.0331724	0.773862	1	ex_24
CPQ	-0.0153149	0.199436	-0.230066	-0.139774	0.773932	1	ex_24
IFNAR2	-0.0241052	0.0569798	-0.10519	-0.582664	0.774173	1	ex_24
ST8SIA1	-0.0435719	0.0781935	-0.165337	-0.701344	0.774408	1	ex_24
CACNB4	0.0824347	0.370604	-0.205734	0.560675	0.774783	1	ex_24
ANKS1B	0.0655609	0.31087	-0.179748	0.523817	0.774785	1	ex_24
CREG1	-0.0417926	0.107557	-0.191142	-0.548459	0.775029	1	ex_24
MRAP2	0.0172077	0.0866339	-0.0522184	0.48579	0.775046	1	ex_24
DPYSL2	-0.0173635	0.120217	-0.154944	-0.247359	0.775186	1	ex_24
MANBA	0.00583548	0.124066	-0.112395	0.0967374	0.775351	1	ex_24
DACH2	0.017356	0.183517	-0.148805	0.204724	0.77562	1	ex_24
RPS23	-0.0410544	0.207596	-0.289704	-0.323608	0.775792	1	ex_24
MXRA7	0.00361753	0.0846501	-0.0774151	0.0874985	0.775848	1	ex_24
SUPT16H	-0.00964349	0.128053	-0.14734	-0.137265	0.775855	1	ex_24
AZIN1	-0.0471171	0.0941568	-0.188391	-0.653679	0.776017	1	ex_24
PHF8	0.006418	0.083381	-0.070545	0.163443	0.776127	1	ex_24
MTCL1	0.0213469	0.152238	-0.109544	0.31965	0.776187	1	ex_24
KCNJ6	-0.0306596	0.139402	-0.200721	-0.353354	0.776227	1	ex_24
SEC22A	-0.0165617	0.0801144	-0.113238	-0.335764	0.776588	1	ex_24
PTPRN	-0.0257681	0.133717	-0.185253	-0.316672	0.777052	1	ex_24
MAP4K3	-0.00350601	0.151324	-0.158336	-0.044382	0.777193	1	ex_24
MPRIP	-0.0208574	0.116139	-0.157854	-0.2984	0.777482	1	ex_24
PKP4	0.0545999	0.238179	-0.128979	0.58293	0.777948	1	ex_24
LCORL	-0.0114893	0.0492521	-0.0722307	-0.37073	0.778148	1	ex_24
ESRRG	-0.0428489	0.249414	-0.335112	-0.287352	0.778218	1	ex_24
STX3	-0.0244729	0.0574773	-0.106423	-0.585306	0.778521	1	ex_24
LRRC8B	-0.00864848	0.134199	-0.151496	-0.118663	0.778623	1	ex_24
SEMA4D	-0.0459787	0.0878959	-0.179853	-0.673142	0.778628	1	ex_24
SEMA6D	-0.102626	0.223008	-0.428259	-0.617696	0.779242	1	ex_24
SCAF8	-0.00256151	0.114302	-0.119425	-0.0429601	0.779326	1	ex_24
SCP2	0.0276184	0.135024	-0.0797871	0.503987	0.780043	1	ex_24
NBEAL1	0.0472281	0.181825	-0.0873689	0.687722	0.780117	1	ex_24
SLC12A6	-0.00191757	0.0707769	-0.0746121	-0.0517009	0.780205	1	ex_24
SMAD5	0.0299999	0.121988	-0.0619884	0.639198	0.780353	1	ex_24
SEC23A	0.01664	0.16364	-0.13036	0.221861	0.780539	1	ex_24
APPL2	-0.0269167	0.0511027	-0.104936	-0.676188	0.780965	1	ex_24
UVRAG	0.0409709	0.156977	-0.0750356	0.692215	0.781079	1	ex_24
IPO8	0.00629575	0.111126	-0.0985348	0.117708	0.781357	1	ex_24
SV2B	0.0401251	0.256432	-0.176182	0.363575	0.781376	1	ex_24
TUBGCP5	0.0115432	0.0821807	-0.0590943	0.320286	0.782813	1	ex_24
CACNA1C	0.00843053	0.361288	-0.344427	0.0468278	0.782893	1	ex_24
KAZN	-0.000634606	0.283219	-0.284488	-0.00438185	0.783163	1	ex_24
RTN1	0.0626641	0.248254	-0.122926	0.661779	0.783731	1	ex_24
SYNJ1	0.0123	0.165552	-0.140953	0.157306	0.783915	1	ex_24
MAP6	0.0440159	0.172258	-0.0842263	0.672708	0.78424	1	ex_24
ZHX3	-0.043401	0.116503	-0.203305	-0.531973	0.784578	1	ex_24
MAP3K4	-0.0216322	0.085391	-0.128655	-0.396159	0.784682	1	ex_24
PTGES3	0.0500263	0.203972	-0.10392	0.63691	0.784881	1	ex_24
NXPE3	0.0106891	0.104939	-0.0835607	0.222284	0.785531	1	ex_24
PPP1R7	-0.00993874	0.0955363	-0.115414	-0.184684	0.785964	1	ex_24
BMP2K	-0.0195319	0.0861971	-0.125261	-0.362074	0.786044	1	ex_24
RPL37A	0.122265	0.467851	-0.223322	0.693413	0.786102	1	ex_24
RPS20	0.117884	0.541421	-0.305653	0.545521	0.786185	1	ex_24
DNMBP	-0.000849705	0.0455285	-0.0472279	-0.0359089	0.78627	1	ex_24
EXOSC7	-0.018426	0.0594097	-0.0962616	-0.463981	0.786296	1	ex_24
ARGLU1	-0.00427648	0.499537	-0.50809	-0.0166366	0.786365	1	ex_24
RASA2	0.0602196	0.235216	-0.114777	0.67446	0.786882	1	ex_24
PCGF5	0.0186498	0.107985	-0.0706851	0.409168	0.786914	1	ex_24
TLE4	0.050885	0.199986	-0.0982161	0.668894	0.787273	1	ex_24
TYW1	0.0389717	0.158492	-0.0805483	0.639083	0.787523	1	ex_24
SBNO1	0.022125	0.113455	-0.0692054	0.474806	0.787638	1	ex_24
EPG5	-0.0038141	0.103637	-0.111265	-0.0695714	0.788052	1	ex_24
TMEM132D	0.03677	0.335069	-0.261529	0.241596	0.788664	1	ex_24
EML1	-0.0278718	0.0639927	-0.119736	-0.594656	0.788992	1	ex_24
MYO1D	-0.052639	0.103832	-0.20911	-0.659357	0.789064	1	ex_24
KIAA1549	-0.0467928	0.0907625	-0.184348	-0.66673	0.789691	1	ex_24
CRTC1	0.0340616	0.146677	-0.0785539	0.59281	0.790417	1	ex_24
STXBP3	-0.0202394	0.0922947	-0.132773	-0.352502	0.790723	1	ex_24
HBS1L	-0.0299662	0.0642645	-0.124197	-0.623286	0.791095	1	ex_24
FCHSD2	0.0544223	0.213501	-0.104657	0.67052	0.79153	1	ex_24
XPR1	-0.00449513	0.10409	-0.11308	-0.0811373	0.79155	1	ex_24
KCNB1	-0.028409	0.130887	-0.187705	-0.349541	0.791702	1	ex_24
PDCD6IP	-0.0273536	0.0852342	-0.139941	-0.47618	0.791748	1	ex_24
ECPAS	-0.00164226	0.106213	-0.109497	-0.0298434	0.791769	1	ex_24
PSMC2	-0.0216544	0.0834001	-0.126709	-0.403998	0.791883	1	ex_24
GSTCD	-0.0310242	0.14886	-0.210909	-0.33803	0.791885	1	ex_24
RIPOR2	0.0367524	0.147866	-0.0743612	0.648285	0.792624	1	ex_24
NSUN6	-0.0270983	0.0760125	-0.130209	-0.515093	0.792776	1	ex_24
PDE2A	-0.0421952	0.12903	-0.213421	-0.482995	0.793105	1	ex_24
MYO6	-0.0339837	0.118268	-0.186235	-0.437479	0.793265	1	ex_24
ZBTB38	0.0215921	0.133984	-0.0907996	0.376538	0.793282	1	ex_24
TMEM108	-0.0333237	0.0909488	-0.157596	-0.525565	0.793528	1	ex_24
NAE1	-0.00586535	0.080631	-0.0923618	-0.132906	0.793759	1	ex_24
SEM1	-0.000215828	0.122707	-0.123138	-0.00344131	0.793862	1	ex_24
ETNK1	-0.0419323	0.104993	-0.188858	-0.559371	0.79389	1	ex_24
YWHAB	0.0611677	0.251055	-0.128719	0.631357	0.794121	1	ex_24
FAM228B	0.0451306	0.217389	-0.127128	0.513498	0.794234	1	ex_24
GALNT13	0.0190125	0.0825453	-0.0445203	0.586528	0.794604	1	ex_24
FLOT1	-0.0376479	0.13364	-0.208936	-0.430786	0.795201	1	ex_24
RPL41	-0.0852014	0.182389	-0.352792	-0.624058	0.795321	1	ex_24
RALBP1	-0.0442294	0.098584	-0.187043	-0.607002	0.79537	1	ex_24
FAM135A	-0.0536304	0.103691	-0.210952	-0.668145	0.795932	1	ex_24
ABR	0.0159669	0.14698	-0.115046	0.238866	0.796609	1	ex_24
GTF2I	0.0410812	0.168421	-0.0862588	0.632305	0.797177	1	ex_24
ACTR2	-0.0486045	0.124354	-0.221563	-0.550784	0.797256	1	ex_24
NCOA6	0.0263254	0.116957	-0.0643063	0.569302	0.797434	1	ex_24
PHF14	-0.0105131	0.148004	-0.16903	-0.129988	0.797557	1	ex_24
RAD21	0.0327951	0.129811	-0.0642208	0.662544	0.797624	1	ex_24
CFAP36	0.0468666	0.199136	-0.105403	0.603252	0.797802	1	ex_24
STIM2	0.0221925	0.121695	-0.0773103	0.437139	0.798034	1	ex_24
SAFB2	0.0195552	0.0793166	-0.0402062	0.641341	0.798187	1	ex_24
PDE4DIP	-0.000522972	0.171007	-0.172053	-0.00597568	0.798246	1	ex_24
TMEM241	-0.0277061	0.135433	-0.190845	-0.332862	0.798705	1	ex_24
TRIO	-0.020154	0.193098	-0.233406	-0.185232	0.798741	1	ex_24
MARK4	0.0112725	0.0446106	-0.0220656	0.662718	0.799025	1	ex_24
GUCY1A2	0.0261894	0.34409	-0.291712	0.161466	0.799202	1	ex_24
DNAJC13	0.0254264	0.160188	-0.109336	0.369798	0.79938	1	ex_24
PWWP3B	0.00543373	0.0522994	-0.0414319	0.227243	0.799818	1	ex_24
MON2	0.0414578	0.178545	-0.0956296	0.59273	0.800031	1	ex_24
XRRA1	-0.0375663	0.173111	-0.248244	-0.349485	0.800376	1	ex_24
APPL1	-0.00766967	0.0991524	-0.114492	-0.140722	0.800651	1	ex_24
COL19A1	0.0358644	0.21004	-0.138311	0.403575	0.800662	1	ex_24
NFKB1	-0.0116376	0.0853985	-0.108674	-0.23506	0.800734	1	ex_24
AP3S2	-0.0119387	0.0789083	-0.102786	-0.25757	0.801641	1	ex_24
ABI1	0.00943348	0.143303	-0.124436	0.138114	0.801662	1	ex_24
NPC1	-0.027901	0.0957643	-0.151566	-0.442202	0.801687	1	ex_24
RABGEF1	0.0709185	0.283845	-0.142008	0.652796	0.80172	1	ex_24
PLPPR4	0.0315026	0.177094	-0.114088	0.424091	0.801875	1	ex_24
CASC3	-0.0047029	0.0912659	-0.100672	-0.096047	0.803489	1	ex_24
EAPP	0.000264182	0.0653239	-0.0647955	0.00795865	0.803499	1	ex_24
EPB41	0.0380008	0.208757	-0.132755	0.43618	0.803591	1	ex_24
DMTF1	0.00806123	0.146333	-0.13021	0.114266	0.803597	1	ex_24
CCDC47	-0.0365963	0.113528	-0.186721	-0.477787	0.803785	1	ex_24
TERF1	-0.0275382	0.0624187	-0.117495	-0.599997	0.803948	1	ex_24
PCSK7	-0.00193003	0.0507009	-0.054561	-0.0718739	0.804249	1	ex_24
BBIP1	0.00315999	0.097585	-0.091265	0.0655913	0.804344	1	ex_24
NAV2	0.0635402	0.251606	-0.124525	0.662197	0.804666	1	ex_24
TRAK2	0.0316853	0.163544	-0.100173	0.470974	0.80471	1	ex_24
SYTL2	0.0323811	0.207219	-0.142457	0.362997	0.804915	1	ex_24
ARL6IP5	0.0457191	0.187938	-0.0964999	0.630069	0.805105	1	ex_24
NOL10	-0.0330981	0.0739583	-0.140155	-0.605953	0.805421	1	ex_24
PPP2R2B	0.0948634	0.392479	-0.202752	0.624728	0.805683	1	ex_24
DTWD2	-0.0313469	0.0840993	-0.146793	-0.532185	0.805687	1	ex_24
PRXL2A	-0.0308248	0.120659	-0.182309	-0.398824	0.805737	1	ex_24
SPATS2	0.0178857	0.148513	-0.112742	0.268361	0.805847	1	ex_24
KLHL29	-0.00823895	0.0522827	-0.0687606	-0.266815	0.806257	1	ex_24
ARNT2	-0.00729359	0.131417	-0.146004	-0.103058	0.80674	1	ex_24
TTL	-0.00359737	0.085758	-0.0929527	-0.0789064	0.806936	1	ex_24
METTL25	-0.0347367	0.0730204	-0.142494	-0.631816	0.806965	1	ex_24
ATXN7L1	-0.0407001	0.0942289	-0.175629	-0.591205	0.806997	1	ex_24
CTNND2	-0.0560368	0.161232	-0.273306	-0.505503	0.807117	1	ex_24
SLX4IP	0.0225001	0.0962999	-0.0512997	0.597555	0.807462	1	ex_24
MLXIP	0.0122782	0.0556205	-0.0310641	0.555227	0.807525	1	ex_24
TTC13	0.0205173	0.14105	-0.100015	0.33363	0.807673	1	ex_24
RPS4X	-0.0527047	0.217039	-0.322449	-0.382953	0.808765	1	ex_24
RBM5	0.0229165	0.127981	-0.0821481	0.427504	0.808793	1	ex_24
ITGB8	-0.0342958	0.215143	-0.283735	-0.269478	0.80914	1	ex_24
NBN	0.0235317	0.114342	-0.0672784	0.507887	0.809709	1	ex_24
NRXN2	-0.00296005	0.0728511	-0.0787712	-0.0765269	0.810321	1	ex_24
FNBP4	-0.0220232	0.0897709	-0.133817	-0.386108	0.810438	1	ex_24
PDZD2	-0.0114649	0.234034	-0.256964	-0.0915314	0.810732	1	ex_24
COG5	0.0422999	0.182217	-0.0976169	0.59254	0.81123	1	ex_24
SRSF1	-0.0266836	0.0830368	-0.136404	-0.476657	0.811385	1	ex_24
RHBDD1	0.0109737	0.0487116	-0.0267642	0.569931	0.81152	1	ex_24
OPHN1	0.0398576	0.16255	-0.0828347	0.63671	0.811839	1	ex_24
RAC1	-0.0130936	0.229932	-0.256119	-0.105598	0.81256	1	ex_24
NPAS2	-0.0529453	0.125825	-0.231715	-0.580472	0.812785	1	ex_24
ZNF717	0.0342899	0.150935	-0.0823549	0.576167	0.81279	1	ex_24
RAP1B	0.0277372	0.111463	-0.0559886	0.649309	0.812993	1	ex_24
MADD	-0.0114419	0.0981314	-0.121015	-0.204664	0.813043	1	ex_24
ZSWIM6	0.0513345	0.208634	-0.105965	0.639631	0.813287	1	ex_24
ZFAND5	0.0134046	0.149733	-0.122924	0.192715	0.813319	1	ex_24
MACF1	0.0740731	0.302185	-0.154039	0.636444	0.813333	1	ex_24
ZNF84	-0.016104	0.0829583	-0.115166	-0.31862	0.814102	1	ex_24
EIF3E	0.00914531	0.130247	-0.111957	0.148012	0.814688	1	ex_24
FRRS1L	-0.0327504	0.122523	-0.188024	-0.413398	0.814751	1	ex_24
FAM110B	0.00577428	0.176289	-0.164741	0.0663718	0.815011	1	ex_24
TMEM132B	-0.0689353	0.146828	-0.284699	-0.626199	0.815143	1	ex_24
FNBP1L	-0.0391435	0.129801	-0.208088	-0.454112	0.815743	1	ex_24
CTTN	0.0115506	0.122178	-0.0990763	0.204641	0.815816	1	ex_24
CNTNAP5	0.102861	0.418904	-0.213182	0.637898	0.815862	1	ex_24
CMC2	0.00698453	0.144689	-0.13072	0.0994117	0.815885	1	ex_24
ZNF506	-0.038236	0.0818814	-0.158353	-0.6239	0.815991	1	ex_24
EXD3	-0.011888	0.0743008	-0.0980769	-0.270338	0.816446	1	ex_24
OXSR1	0.0333606	0.138963	-0.072242	0.619166	0.816768	1	ex_24
CERS4	0.0184188	0.13369	-0.0968522	0.313177	0.816893	1	ex_24
YWHAQ	-0.0408154	0.0887395	-0.17037	-0.617474	0.817002	1	ex_24
RPL28	-0.0712027	0.18114	-0.323546	-0.553036	0.817135	1	ex_24
GAS2	0.0435944	0.190334	-0.103145	0.582279	0.817436	1	ex_24
RPL34	-0.122007	0.282692	-0.526706	-0.590882	0.817551	1	ex_24
SIN3B	-0.0287095	0.0731576	-0.130577	-0.552382	0.818097	1	ex_24
NTNG2	-0.0912815	0.19859	-0.381153	-0.6172	0.81838	1	ex_24
ATP10A	0.0896146	0.368752	-0.189523	0.629228	0.819057	1	ex_24
RSRC1	0.022492	0.139206	-0.0942222	0.377705	0.819316	1	ex_24
ZNF587B	0.0369616	0.151856	-0.0779326	0.630522	0.819536	1	ex_24
ZNF277	-0.00865549	0.0940156	-0.111327	-0.165231	0.819673	1	ex_24
RNF2	-0.0151023	0.0512837	-0.0814884	-0.445877	0.819784	1	ex_24
PANK3	-0.0449923	0.104907	-0.194892	-0.588283	0.820042	1	ex_24
LPP	-0.00258877	0.108372	-0.113549	-0.0457271	0.820244	1	ex_24
NUP98	0.0336131	0.172226	-0.104999	0.475285	0.820399	1	ex_24
AUH	-0.0276073	0.070721	-0.125936	-0.550293	0.82072	1	ex_24
TMEM196	0.0364926	0.222873	-0.149888	0.383754	0.820723	1	ex_24
LIN52	-0.0196035	0.0524653	-0.0916722	-0.533131	0.821168	1	ex_24
NIM1K	0.0196879	0.0969696	-0.0575938	0.499311	0.822299	1	ex_24
DCTN1	-0.0342235	0.126564	-0.195011	-0.417177	0.822312	1	ex_24
ALDH3A2	0.0241367	0.133027	-0.0847532	0.434448	0.822578	1	ex_24
PREPL	0.0288364	0.1979	-0.140228	0.334301	0.822816	1	ex_24
CHIC1	0.0249469	0.149007	-0.0991135	0.394122	0.823069	1	ex_24
THUMPD2	-0.0162899	0.0928386	-0.125418	-0.292569	0.823729	1	ex_24
ZZZ3	0.0334813	0.140041	-0.0730781	0.615827	0.823749	1	ex_24
UBA2	-0.0318089	0.0687138	-0.132332	-0.620201	0.82399	1	ex_24
BRAF	0.0498924	0.209768	-0.109983	0.611648	0.824086	1	ex_24
GFPT1	0.014349	0.117541	-0.088843	0.272535	0.824152	1	ex_24
MAN1A2	0.0488438	0.255654	-0.157966	0.462898	0.824235	1	ex_24
RAD9A	0.0362668	0.214262	-0.141728	0.399347	0.824266	1	ex_24
LARS1	-0.00284591	0.100016	-0.105708	-0.0542269	0.82431	1	ex_24
FAT3	-0.0409895	0.214893	-0.296872	-0.313964	0.824615	1	ex_24
RUFY1	0.0158793	0.0739133	-0.0421547	0.536285	0.824767	1	ex_24
AFTPH	0.0335154	0.145765	-0.0787342	0.585205	0.824834	1	ex_24
NME5	-0.0295056	0.132316	-0.191327	-0.357369	0.825406	1	ex_24
ZNF83	0.0271558	0.131037	-0.076726	0.512355	0.825691	1	ex_24
SPEN	0.0256281	0.108133	-0.0568767	0.608815	0.826416	1	ex_24
C9orf72	0.0173689	0.154934	-0.120196	0.247465	0.826953	1	ex_24
ROBO2	-0.208408	0.463437	-0.880253	-0.607986	0.827037	1	ex_24
ARHGEF4	-0.0253662	0.0935584	-0.144291	-0.418054	0.827195	1	ex_24
RNPC3	0.0241825	0.153192	-0.104827	0.367391	0.827306	1	ex_24
DAPK1	-0.000648812	0.126327	-0.127625	-0.0100149	0.827354	1	ex_24
CDRT4	-0.0205636	0.0738743	-0.115001	-0.426777	0.827622	1	ex_24
DDHD2	-0.0250146	0.111765	-0.161794	-0.358444	0.827796	1	ex_24
INO80D	-0.0450343	0.117223	-0.207292	-0.543985	0.82786	1	ex_24
MSRA	0.0827378	0.345857	-0.180381	0.61631	0.828467	1	ex_24
FAM153A	0.0317678	0.151054	-0.0875179	0.521971	0.828762	1	ex_24
PEX5L	-0.0780195	0.268755	-0.424794	-0.440965	0.828827	1	ex_24
ANKHD1	0.0213503	0.144821	-0.10212	0.338914	0.829333	1	ex_24
PPA1	-0.040496	0.104693	-0.185685	-0.546672	0.829469	1	ex_24
ZFYVE16	0.0490274	0.221114	-0.12306	0.558391	0.829675	1	ex_24
SMARCA4	0.0269029	0.119591	-0.065785	0.568885	0.82996	1	ex_24
PLPPR5	0.0212638	0.102682	-0.060154	0.511881	0.830204	1	ex_24
ODR4	0.035196	0.146977	-0.0765852	0.617124	0.830229	1	ex_24
XPO6	-0.0302912	0.107673	-0.168255	-0.430328	0.830276	1	ex_24
IP6K2	-0.0160962	0.0558441	-0.0880364	-0.438529	0.830774	1	ex_24
SPICE1	0.00826333	0.0701411	-0.0536145	0.261739	0.830782	1	ex_24
MXD1	-0.0156894	0.0847258	-0.116105	-0.306235	0.830873	1	ex_24
MACROH2A1	0.0373551	0.161815	-0.0871052	0.588256	0.830924	1	ex_24
RNF38	0.0183388	0.123968	-0.0872903	0.34028	0.831287	1	ex_24
ZNF382	-0.0269347	0.0782355	-0.132105	-0.501958	0.831655	1	ex_24
POT1	-0.0257566	0.0691131	-0.120626	-0.532119	0.832324	1	ex_24
LMO4	-0.0126039	0.253106	-0.278314	-0.0929703	0.832888	1	ex_24
NREP	0.023646	0.17476	-0.127467	0.306692	0.833293	1	ex_24
TMEM184B	0.0173813	0.102275	-0.0675124	0.401287	0.833506	1	ex_24
EXT2	0.0318048	0.141049	-0.0774393	0.570614	0.83389	1	ex_24
TAFA2	-0.0137296	0.122643	-0.150102	-0.197324	0.833903	1	ex_24
ZYG11B	0.00966334	0.127324	-0.107998	0.160969	0.834332	1	ex_24
MPP6	-0.0199573	0.128707	-0.168621	-0.263113	0.834425	1	ex_24
SLC1A2	-0.0452579	0.341583	-0.432099	-0.229303	0.834524	1	ex_24
TTC19	-0.0411532	0.100289	-0.182596	-0.570259	0.834599	1	ex_24
CCNH	-0.0414059	0.134781	-0.217592	-0.460615	0.834978	1	ex_24
TBC1D1	0.00334297	0.153114	-0.146428	0.0437473	0.835248	1	ex_24
PEBP1	0.00392354	0.265425	-0.257578	0.0294071	0.835466	1	ex_24
ERBB4	0.00491007	0.307065	-0.297245	0.0318497	0.835869	1	ex_24
AGPAT5	-0.0379567	0.10372	-0.179634	-0.525094	0.836144	1	ex_24
PSMF1	-0.0197488	0.0599192	-0.0994168	-0.485854	0.836224	1	ex_24
MAST4	-0.00992755	0.13973	-0.159586	-0.130014	0.836669	1	ex_24
CFAP221	-0.0225538	0.117242	-0.162349	-0.316209	0.836678	1	ex_24
RABGAP1L	-0.0427596	0.147365	-0.232885	-0.440801	0.836874	1	ex_24
MTERF1	-0.030571	0.138631	-0.199773	-0.354122	0.837659	1	ex_24
MPHOSPH8	0.038761	0.201796	-0.124274	0.465975	0.838497	1	ex_24
CDH10	0.0664288	0.314715	-0.181858	0.524386	0.83858	1	ex_24
TYW1B	-0.00763078	0.0474843	-0.0627459	-0.27136	0.838684	1	ex_24
YY1	0.000577746	0.122085	-0.12093	0.00931927	0.838971	1	ex_24
FNTB	-0.010647	0.10121	-0.122504	-0.186557	0.839473	1	ex_24
MARCHF6	-0.0390926	0.0899846	-0.16817	-0.593599	0.839509	1	ex_24
KATNBL1	-0.022707	0.0849201	-0.130334	-0.413511	0.839597	1	ex_24
TMCC1	0.00242584	0.189136	-0.184285	0.0254649	0.839943	1	ex_24
FBXO16	-0.0282072	0.098858	-0.155272	-0.435092	0.840346	1	ex_24
PEAK1	-0.0418184	0.107362	-0.190999	-0.549419	0.840367	1	ex_24
USP8	0.024608	0.115896	-0.0666796	0.52834	0.84114	1	ex_24
GLB1	-0.00198348	0.0721125	-0.0760795	-0.0524664	0.841224	1	ex_24
GABRB1	-0.0369706	0.292149	-0.36609	-0.220167	0.841527	1	ex_24
DGKI	-0.0220723	0.152498	-0.196643	-0.247814	0.841609	1	ex_24
STAG1	-0.0433335	0.108917	-0.195584	-0.557845	0.842023	1	ex_24
SNX6	0.020749	0.100679	-0.0591807	0.508788	0.842133	1	ex_24
SLC25A32	-0.0216942	0.0984495	-0.141838	-0.353908	0.842186	1	ex_24
TAF4	0.00122112	0.0134625	-0.0110202	0.195514	0.843486	1	ex_24
EPB41L1	0.0457079	0.203956	-0.11254	0.56611	0.843544	1	ex_24
ARL3	0.00513284	0.105155	-0.0948898	0.100579	0.844376	1	ex_24
USP32	0.0427753	0.194264	-0.108713	0.553429	0.844483	1	ex_24
PPP2CB	0.0124116	0.114955	-0.0901314	0.237229	0.84456	1	ex_24
TPPP	0.0311313	0.13826	-0.0759976	0.569559	0.844806	1	ex_24
ARNTL2	-0.0173096	0.174445	-0.209064	-0.176925	0.844893	1	ex_24
FAN1	0.0101375	0.0893573	-0.0690823	0.25081	0.844896	1	ex_24
RTN4RL1	-0.00107151	0.0178653	-0.0200083	-0.110902	0.845845	1	ex_24
ATP6V0A1	0.00675301	0.153603	-0.140097	0.0901306	0.846046	1	ex_24
VTA1	-0.00133018	0.0962918	-0.0989522	-0.0267061	0.846634	1	ex_24
DYNC1LI1	-0.0253446	0.0682966	-0.118986	-0.530476	0.847147	1	ex_24
BTF3L4	0.0111587	0.135213	-0.112896	0.176299	0.847158	1	ex_24
GLCCI1	-0.0689826	0.174517	-0.312483	-0.55525	0.847294	1	ex_24
SERP2	-0.0412009	0.104532	-0.186934	-0.554112	0.847862	1	ex_24
GARNL3	-0.0186516	0.142043	-0.179346	-0.227491	0.848919	1	ex_24
LCLAT1	-0.0255866	0.0740744	-0.125248	-0.503193	0.849352	1	ex_24
NCOA1	-0.00338539	0.165373	-0.172144	-0.039318	0.849486	1	ex_24
CHORDC1	0.0568185	0.328631	-0.214994	0.409702	0.84949	1	ex_24
CAMK2N1	-0.0575762	0.154038	-0.269191	-0.533268	0.849512	1	ex_24
GMCL1	0.0275267	0.136111	-0.0810581	0.496859	0.849535	1	ex_24
MTM1	-0.0073734	0.0822299	-0.0969767	-0.161284	0.849878	1	ex_24
SEZ6L	-0.0786372	0.222588	-0.379862	-0.511665	0.850567	1	ex_24
ERICH3	-0.0268291	0.127791	-0.181449	-0.340086	0.850664	1	ex_24
TDRD7	0.00774833	0.0340353	-0.0185387	0.577717	0.850823	1	ex_24
ARL5A	0.0210985	0.127469	-0.0852725	0.388755	0.850876	1	ex_24
MAP4	-0.0322554	0.098236	-0.162747	-0.484472	0.851004	1	ex_24
SRP54	0.00363781	0.120964	-0.113689	0.0607703	0.851046	1	ex_24
PACRG	0.0515458	0.262521	-0.15943	0.47886	0.851091	1	ex_24
TRPC4	-0.0658951	0.180778	-0.312568	-0.523577	0.851629	1	ex_24
CTNNA3	0.139851	0.67333	-0.393628	0.513802	0.853287	1	ex_24
CYLD	-0.0290449	0.0959872	-0.154077	-0.455299	0.853979	1	ex_24
SLCO2A1	0.0726295	0.369618	-0.224359	0.479315	0.854083	1	ex_24
ERCC8	0.0285739	0.128873	-0.0717248	0.558371	0.854204	1	ex_24
SSR1	0.0140483	0.109013	-0.0809166	0.28994	0.854251	1	ex_24
SPIN1	0.0384205	0.204995	-0.128154	0.452068	0.854422	1	ex_24
IQCH	-0.0204751	0.0829421	-0.123892	-0.388044	0.854569	1	ex_24
PGBD5	-0.00924924	0.154582	-0.17308	-0.110652	0.854632	1	ex_24
EHD3	-0.00935923	0.0775522	-0.0962707	-0.211063	0.854753	1	ex_24
TENT2	-0.0157277	0.093937	-0.125392	-0.28109	0.85519	1	ex_24
NSD3	-0.00767244	0.0775052	-0.0928501	-0.176545	0.855226	1	ex_24
BMERB1	-0.0666745	0.175017	-0.308366	-0.540688	0.855373	1	ex_24
EIF2B3	0.00543436	0.106731	-0.0958624	0.105148	0.855403	1	ex_24
PPME1	0.0254978	0.132128	-0.0811323	0.468674	0.855659	1	ex_24
GALK2	0.0298147	0.151123	-0.0914942	0.48171	0.855667	1	ex_24
ACADM	-0.0200116	0.0880806	-0.128104	-0.362857	0.855764	1	ex_24
PCSK5	-0.0700467	0.179815	-0.319908	-0.54946	0.855785	1	ex_24
ZNF106	-0.00768402	0.127325	-0.142693	-0.111551	0.855903	1	ex_24
NFE2L2	0.00920946	0.0432346	-0.0248157	0.530496	0.856433	1	ex_24
SEPTIN2	0.0286638	0.147346	-0.0900182	0.473366	0.856962	1	ex_24
SLC25A53	0.0298385	0.1331	-0.0734229	0.566353	0.857288	1	ex_24
ZFAND6	0.000743227	0.0626407	-0.0611543	0.0235341	0.857601	1	ex_24
AP4S1	0.0217314	0.0978295	-0.0543666	0.55971	0.857776	1	ex_24
SLC30A9	0.00806346	0.172871	-0.156744	0.0958941	0.858061	1	ex_24
HM13	0.0131975	0.103577	-0.0771825	0.286198	0.858941	1	ex_24
PKNOX2	0.0101011	0.178988	-0.158785	0.117226	0.859139	1	ex_24
HLTF	-0.0294614	0.124313	-0.183236	-0.375506	0.859225	1	ex_24
MGAT3	0.00533589	0.0348533	-0.0241815	0.354305	0.859324	1	ex_24
CAB39L	0.0116646	0.158118	-0.134789	0.156105	0.859411	1	ex_24
ZBTB43	0.000649437	0.100276	-0.0989772	0.0127764	0.85968	1	ex_24
ORC5	0.000653621	0.0945456	-0.0932383	0.0136441	0.8602	1	ex_24
RALGPS1	0.0256279	0.167634	-0.116378	0.353716	0.860528	1	ex_24
SH3GL1	-0.00627504	0.0387626	-0.0513127	-0.27308	0.860637	1	ex_24
DAP3	-0.00329719	0.0532781	-0.0598725	-0.114226	0.860655	1	ex_24
IST1	-0.0195974	0.0705668	-0.109762	-0.426003	0.860731	1	ex_24
PAK5	0.0302932	0.211897	-0.151311	0.326939	0.861196	1	ex_24
PSEN1	-0.0222819	0.0613317	-0.105896	-0.522305	0.861248	1	ex_24
CHL1	-0.026137	0.109708	-0.161982	-0.377103	0.861865	1	ex_24
CHURC1	-0.020821	0.13071	-0.172352	-0.269307	0.862149	1	ex_24
SLC25A26	-0.0117947	0.101606	-0.125195	-0.203855	0.863152	1	ex_24
NEFL	-0.0761045	0.218879	-0.371088	-0.505662	0.864334	1	ex_24
CEP63	0.000106158	0.114387	-0.114174	0.00182066	0.864341	1	ex_24
CORO2B	0.0153911	0.0711501	-0.040368	0.541005	0.86468	1	ex_24
FAM168B	-0.0129708	0.0872916	-0.113233	-0.253557	0.864857	1	ex_24
MIGA1	0.0104615	0.126518	-0.105595	0.176673	0.865064	1	ex_24
ADAM17	-0.0306719	0.0902551	-0.151599	-0.497124	0.865116	1	ex_24
SLC13A3	-0.00796317	0.14919	-0.165117	-0.0993139	0.865139	1	ex_24
FAM174B	-0.0220963	0.0737323	-0.117925	-0.451932	0.865203	1	ex_24
POM121C	0.00495961	0.107697	-0.0977781	0.0946162	0.865595	1	ex_24
PEX1	-0.0205775	0.0813669	-0.122522	-0.395619	0.86563	1	ex_24
ARL17A	-0.017365	0.21072	-0.24545	-0.14922	0.865806	1	ex_24
FNIP1	0.0155369	0.133567	-0.102493	0.257999	0.86583	1	ex_24
GNAI1	0.0253202	0.161825	-0.111184	0.363553	0.865962	1	ex_24
TFCP2	0.0307558	0.16805	-0.106538	0.439061	0.866061	1	ex_24
DNAJC3	0.0202674	0.116571	-0.0760358	0.412482	0.866077	1	ex_24
GMDS	-0.0254535	0.15041	-0.201317	-0.283674	0.86624	1	ex_24
IGF2R	0.00886759	0.0415518	-0.0238167	0.531759	0.866636	1	ex_24
NHS	-0.0365103	0.102731	-0.175752	-0.513918	0.86684	1	ex_24
OTUD7A	-0.0554606	0.173185	-0.284106	-0.475412	0.866873	1	ex_24
PRPF38B	0.00313474	0.0427489	-0.0364794	0.155096	0.86746	1	ex_24
DKK3	0.0535669	0.252233	-0.145099	0.52847	0.867486	1	ex_24
PIK3CA	0.0108964	0.149653	-0.12786	0.153914	0.867791	1	ex_24
MYSM1	0.0118598	0.140684	-0.116964	0.180439	0.867893	1	ex_24
GPBP1L1	-0.0289992	0.0929123	-0.150911	-0.466218	0.868676	1	ex_24
WDR17	-0.0386975	0.124346	-0.201741	-0.465186	0.868921	1	ex_24
SLC25A46	0.0252037	0.147634	-0.0972261	0.403483	0.869036	1	ex_24
DCHS2	-0.0146283	0.13848	-0.167737	-0.187258	0.869081	1	ex_24
CCNL1	0.0171817	0.111511	-0.0771475	0.357	0.869856	1	ex_24
PCSK1N	-0.0496783	0.145323	-0.24468	-0.499317	0.870465	1	ex_24
LRIG1	0.0192114	0.107436	-0.0690129	0.426794	0.870972	1	ex_24
DIP2B	-0.00564706	0.134663	-0.145957	-0.0788826	0.871181	1	ex_24
EFR3A	-0.0376807	0.140261	-0.215623	-0.415039	0.871361	1	ex_24
SUPT20H	0.0310661	0.167895	-0.105763	0.444996	0.871651	1	ex_24
NOL4L	-0.0133743	0.0540552	-0.0808037	-0.388748	0.871857	1	ex_24
SYBU	0.0202212	0.141773	-0.101331	0.326058	0.871918	1	ex_24
RPS6KA6	-0.015479	0.0880463	-0.119004	-0.293051	0.87194	1	ex_24
UBR3	-0.0316629	0.0984813	-0.161807	-0.476842	0.872453	1	ex_24
UBLCP1	0.00795035	0.0979783	-0.0820776	0.173084	0.872693	1	ex_24
GALNT1	-0.000231713	0.08539	-0.0858534	-0.00530414	0.872766	1	ex_24
SPAG16	0.0171298	0.149173	-0.114914	0.254264	0.873005	1	ex_24
ABHD6	-0.0142954	0.0747136	-0.103304	-0.314783	0.873106	1	ex_24
INVS	-0.0140394	0.113774	-0.141853	-0.215288	0.873141	1	ex_24
LYRM2	-0.0293584	0.101847	-0.160563	-0.438561	0.873362	1	ex_24
KIF3C	0.0282708	0.134347	-0.0778051	0.52236	0.873396	1	ex_24
NCOA7	0.00744634	0.138383	-0.12349	0.111463	0.873704	1	ex_24
CD2AP	-0.0111311	0.0608475	-0.0831098	-0.303099	0.874096	1	ex_24
MAP2	-0.057682	0.160372	-0.275736	-0.51847	0.874286	1	ex_24
ANAPC1	-0.00376046	0.0883396	-0.0958605	-0.0800257	0.874356	1	ex_24
TBC1D22A	-0.0094367	0.141525	-0.160398	-0.122519	0.874534	1	ex_24
RPGRIP1L	0.0329869	0.157847	-0.0918733	0.517804	0.874623	1	ex_24
DNMT3A	-0.0145632	0.0528885	-0.082015	-0.423169	0.874748	1	ex_24
SEC22C	-0.0214914	0.0639427	-0.106925	-0.493039	0.874946	1	ex_24
ZSWIM7	-0.0383556	0.117743	-0.194454	-0.481591	0.875351	1	ex_24
EIF4G3	0.0482775	0.230693	-0.134138	0.518717	0.875358	1	ex_24
KLHL2	0.0088118	0.155956	-0.138332	0.117374	0.875364	1	ex_24
RSBN1L	0.0119336	0.125627	-0.10176	0.205722	0.875389	1	ex_24
LMBRD2	-0.0144272	0.0942381	-0.123092	-0.260219	0.875609	1	ex_24
YME1L1	-0.00161664	0.102642	-0.105875	-0.0303913	0.875621	1	ex_24
DPP8	-0.00365153	0.106539	-0.113842	-0.06495	0.875796	1	ex_24
SRGAP1	-0.0116006	0.140892	-0.164093	-0.149101	0.876004	1	ex_24
LRP1	0.0184288	0.0953903	-0.0585327	0.469322	0.876115	1	ex_24
RTN4	-0.059648	0.167119	-0.286415	-0.515541	0.876211	1	ex_24
STT3B	-0.0337755	0.228188	-0.295739	-0.252702	0.876821	1	ex_24
VPS4B	-0.0267874	0.0873888	-0.140964	-0.459836	0.877546	1	ex_24
GTF2A1	0.00879782	0.118682	-0.101087	0.156923	0.877614	1	ex_24
GPR137C	0.0333417	0.167408	-0.100725	0.487435	0.87764	1	ex_24
SFI1	0.00883492	0.093287	-0.0756172	0.205041	0.877989	1	ex_24
ABLIM2	-0.017015	0.157622	-0.191653	-0.19096	0.878019	1	ex_24
RBM17	0.0203241	0.142371	-0.101723	0.326387	0.878154	1	ex_24
PTK2	-0.0597542	0.169675	-0.289184	-0.510466	0.878216	1	ex_24
TRPC1	-0.0270022	0.114059	-0.168063	-0.375181	0.878977	1	ex_24
POGZ	-0.0371195	0.110297	-0.184536	-0.493519	0.879017	1	ex_24
DLGAP4	0.0216673	0.167348	-0.124013	0.291509	0.879339	1	ex_24
SRBD1	-0.000992637	0.0936218	-0.0956071	-0.0205628	0.879397	1	ex_24
OSBP2	0.0162333	0.13509	-0.102623	0.267689	0.880127	1	ex_24
FBXO11	-0.0312948	0.142584	-0.205174	-0.352755	0.88017	1	ex_24
MARCHF5	-0.000380707	0.0700466	-0.0708081	-0.0105949	0.880286	1	ex_24
ABCA5	0.0292726	0.152485	-0.0939396	0.465646	0.880334	1	ex_24
NAPB	0.0130405	0.154846	-0.128765	0.180239	0.880487	1	ex_24
SMARCA5	0.0353902	0.187207	-0.116427	0.45689	0.880534	1	ex_24
RAPGEF4	0.0325485	0.193958	-0.128861	0.39523	0.880658	1	ex_24
PPP2R2C	-0.0356847	0.231528	-0.302897	-0.261742	0.880664	1	ex_24
SIK3	0.0228546	0.186848	-0.141139	0.273146	0.880719	1	ex_24
EPB41L4B	0.0329596	0.253103	-0.187184	0.293444	0.880768	1	ex_24
CAMSAP1	-0.0121092	0.0508309	-0.0750492	-0.377081	0.880894	1	ex_24
CALCOCO1	-0.0303918	0.121452	-0.182235	-0.392291	0.881098	1	ex_24
SUCLA2	-0.0331636	0.106202	-0.172529	-0.466396	0.881307	1	ex_24
RAB5A	-0.0273555	0.08109	-0.135801	-0.494403	0.881339	1	ex_24
ZCCHC2	-0.0278576	0.114598	-0.170313	-0.383275	0.88148	1	ex_24
DEPDC5	0.00989979	0.0979466	-0.078147	0.220374	0.882079	1	ex_24
RBM33	-0.02289	0.106585	-0.152365	-0.346503	0.88222	1	ex_24
SSH1	-0.00189476	0.04064	-0.0444295	-0.087309	0.882233	1	ex_24
TDRP	-0.0273401	0.0862421	-0.140922	-0.471778	0.882354	1	ex_24
RAB6B	0.0114445	0.170937	-0.148048	0.140638	0.882406	1	ex_24
RPL11	0.126356	0.687084	-0.434372	0.441663	0.882568	1	ex_24
NFIB	-0.027542	0.148244	-0.203328	-0.307085	0.882646	1	ex_24
TTC21B	-0.024192	0.102735	-0.151119	-0.373566	0.882799	1	ex_24
SLIT1	0.00530011	0.317873	-0.307273	0.0332339	0.883006	1	ex_24
SLC16A10	0.0230028	0.125033	-0.0790275	0.441875	0.88312	1	ex_24
BCKDHB	0.0296357	0.161279	-0.102008	0.441228	0.8836	1	ex_24
SPARCL1	0.0956465	0.568528	-0.377235	0.396428	0.883945	1	ex_24
OGFR	-0.0306524	0.0976888	-0.158994	-0.468109	0.884426	1	ex_24
SOCS7	-0.00370217	0.021658	-0.0290624	-0.286122	0.8847	1	ex_24
MAPK9	-0.0322423	0.0979878	-0.162472	-0.485247	0.884952	1	ex_24
SEPTIN3	0.0254846	0.167791	-0.116821	0.350997	0.885064	1	ex_24
TMEM14B	-0.0672241	0.211287	-0.345735	-0.473076	0.885531	1	ex_24
MAT2A	-0.0138218	0.0897166	-0.11736	-0.261645	0.885945	1	ex_24
ZNF626	0.00710128	0.105253	-0.0910507	0.141803	0.886413	1	ex_24
GSTO2	0.00938943	0.102565	-0.0837866	0.197507	0.887323	1	ex_24
MAST3	0.0175677	0.182574	-0.147439	0.208671	0.887605	1	ex_24
NACA	0.0917768	0.48694	-0.303387	0.455202	0.888457	1	ex_24
ATG13	0.0159768	0.103986	-0.0720328	0.355801	0.88856	1	ex_24
ARFIP1	-0.00228656	0.0985733	-0.103146	-0.0444337	0.889025	1	ex_24
CHN2	0.0151083	0.18428	-0.154064	0.175039	0.889454	1	ex_24
VPS54	-0.0298425	0.0924952	-0.15218	-0.478105	0.890072	1	ex_24
MTFR1	-0.0230708	0.397241	-0.443383	-0.107582	0.890095	1	ex_24
DNAJB14	0.0318914	0.162193	-0.0984099	0.479703	0.890101	1	ex_24
NFASC	0.0427722	0.249149	-0.163604	0.406209	0.890624	1	ex_24
AKT2	0.016059	0.0834059	-0.0512879	0.467357	0.890649	1	ex_24
NDUFA4	-0.0651528	0.207667	-0.337973	-0.468064	0.89101	1	ex_24
TRANK1	0.0128543	0.0652961	-0.0395875	0.480417	0.891058	1	ex_24
MTOR	-0.00876214	0.0610349	-0.0785592	-0.246049	0.891597	1	ex_24
ZBTB20	0.0144595	0.176519	-0.1476	0.174874	0.891728	1	ex_24
UHRF2	-0.0250275	0.081256	-0.131311	-0.461529	0.892093	1	ex_24
PDHX	-0.00232576	0.103802	-0.108453	-0.0429521	0.892266	1	ex_24
NLN	-0.0019762	0.111091	-0.115043	-0.0342565	0.893008	1	ex_24
RPL31	0.0439587	0.309484	-0.221567	0.324479	0.893015	1	ex_24
ZNF337	-0.0231049	0.0826572	-0.128867	-0.428176	0.893375	1	ex_24
PTAR1	-0.0213572	0.0714732	-0.114188	-0.450922	0.893662	1	ex_24
COX4I1	-0.0620686	0.277011	-0.401148	-0.358772	0.893956	1	ex_24
CCDC84	-0.014852	0.0639093	-0.0936133	-0.369589	0.894149	1	ex_24
TNRC6C	-0.0438684	0.140279	-0.228015	-0.466912	0.89426	1	ex_24
PEX14	-0.00956269	0.0516112	-0.0707366	-0.306381	0.894324	1	ex_24
ATP8A2	-0.0359682	0.20718	-0.279116	-0.289932	0.895234	1	ex_24
VMP1	0.0270295	0.144468	-0.0904086	0.451105	0.896184	1	ex_24
LUC7L	0.00946077	0.222254	-0.203332	0.08714	0.897006	1	ex_24
LDHB	-0.0504028	0.204744	-0.305549	-0.38718	0.897124	1	ex_24
UGCG	-0.000669372	0.106935	-0.108273	-0.0121923	0.89739	1	ex_24
TCF20	0.0190359	0.104357	-0.0662852	0.437286	0.897824	1	ex_24
STK38L	0.0324733	0.209278	-0.144331	0.359982	0.898186	1	ex_24
OPCML	0.0147956	0.403568	-0.373976	0.0745909	0.898234	1	ex_24
PAK3	0.012514	0.168822	-0.143794	0.156914	0.89832	1	ex_24
REPS1	0.00976972	0.117853	-0.0983138	0.177162	0.89884	1	ex_24
ZNF831	0.00364528	0.0197352	-0.0124447	0.444043	0.899009	1	ex_24
PKM	0.0259715	0.211511	-0.159568	0.274352	0.899262	1	ex_24
WDR47	0.00991915	0.118009	-0.098171	0.179861	0.899722	1	ex_24
SNX3	0.0240372	0.161226	-0.113152	0.34341	0.900015	1	ex_24
TSPAN3	-0.0148499	0.10087	-0.130569	-0.251515	0.900426	1	ex_24
PITPNB	0.0217181	0.133217	-0.0897813	0.381765	0.900548	1	ex_24
FERMT2	0.0223283	0.129842	-0.0851856	0.407042	0.900806	1	ex_24
DNAJB6	-0.0245292	0.12525	-0.174308	-0.320982	0.900958	1	ex_24
EXOC4	-0.0377171	0.123884	-0.199318	-0.45745	0.901061	1	ex_24
CLOCK	0.0117578	0.140471	-0.116955	0.17904	0.901126	1	ex_24
CREG2	-0.037143	0.221104	-0.29539	-0.281896	0.901171	1	ex_24
NAPG	0.023127	0.189568	-0.143314	0.272338	0.901531	1	ex_24
SNX25	-0.00492506	0.0511656	-0.0610158	-0.172095	0.901992	1	ex_24
NPM1	0.000706051	0.232875	-0.231462	0.00596047	0.902677	1	ex_24
DGUOK	-0.0264469	0.101762	-0.154656	-0.404301	0.902736	1	ex_24
FPGT	-0.0107479	0.0902175	-0.111713	-0.208641	0.902896	1	ex_24
HOOK3	0.0186863	0.131271	-0.0938983	0.325307	0.902962	1	ex_24
FBXO3	-0.0249599	0.097564	-0.147484	-0.399273	0.902985	1	ex_24
C6orf89	0.0229907	0.132724	-0.0867423	0.410641	0.903052	1	ex_24
GARS1	0.0322817	0.175311	-0.110748	0.442363	0.90337	1	ex_24
CPEB1	0.0179403	0.101224	-0.0653438	0.422199	0.903633	1	ex_24
SLC6A15	0.0242959	0.143415	-0.0948237	0.399759	0.904492	1	ex_24
MAP1A	0.0169186	0.152733	-0.118896	0.244155	0.90519	1	ex_24
ANO6	-0.00360977	0.0841707	-0.0913902	-0.0805991	0.905471	1	ex_24
GSG1L	0.0112251	0.129882	-0.107432	0.185414	0.905497	1	ex_24
PSMD11	0.0211834	0.116544	-0.0741774	0.435385	0.905521	1	ex_24
R3HDM1	0.0247127	0.222727	-0.173301	0.244609	0.906172	1	ex_24
MYRIP	0.0217118	0.168867	-0.125444	0.289179	0.907338	1	ex_24
RNF10	-0.0194228	0.068757	-0.107603	-0.431708	0.907346	1	ex_24
TNFRSF21	0.00873153	0.0858858	-0.0684227	0.221809	0.907458	1	ex_24
TTC8	0.045788	0.255746	-0.16417	0.427432	0.907695	1	ex_24
DCLK1	-0.0241484	0.163125	-0.211422	-0.252732	0.908431	1	ex_24
REEP3	0.00325098	0.164628	-0.158126	0.0394839	0.908494	1	ex_24
SMARCE1	-0.0168799	0.0766525	-0.110412	-0.353716	0.908574	1	ex_24
HSPH1	0.0561487	0.313481	-0.201184	0.427655	0.908698	1	ex_24
SLC39A10	0.0398336	0.218565	-0.138898	0.436815	0.909343	1	ex_24
KDM5B	0.00596333	0.142797	-0.13087	0.0854171	0.909621	1	ex_24
PRICKLE1	-0.0403638	0.163027	-0.243754	-0.388965	0.909843	1	ex_24
ULK2	-0.032159	0.121881	-0.186199	-0.409183	0.909986	1	ex_24
ZNF708	-0.00805605	0.13884	-0.154952	-0.107488	0.910179	1	ex_24
FIGN	-0.0261091	0.15061	-0.202828	-0.289572	0.911016	1	ex_24
LRMDA	0.0639535	0.382289	-0.254382	0.393756	0.911293	1	ex_24
BNIP3	-0.0334612	0.153179	-0.220101	-0.351387	0.911587	1	ex_24
RPS3	0.0294499	0.213222	-0.154322	0.31409	0.911592	1	ex_24
FEM1B	0.00315934	0.190905	-0.184587	0.0329818	0.911729	1	ex_24
KIF5A	0.0301697	0.170287	-0.109947	0.422016	0.911811	1	ex_24
MINDY2	-0.0282943	0.110825	-0.167413	-0.398622	0.91216	1	ex_24
SLC25A42	0.00451171	0.0306719	-0.0216485	0.338024	0.912514	1	ex_24
PARP11	-0.014655	0.0554389	-0.0847489	-0.409782	0.91293	1	ex_24
KALRN	0.0322604	0.179377	-0.114856	0.42979	0.91306	1	ex_24
CPLANE1	0.0341438	0.2006	-0.132312	0.402032	0.913187	1	ex_24
ALMS1	0.0228646	0.1412	-0.0954706	0.378702	0.913516	1	ex_24
ME2	0.0179554	0.110879	-0.0749686	0.378718	0.913646	1	ex_24
HERC3	-0.0262712	0.134619	-0.187161	-0.320035	0.913815	1	ex_24
TMEM161B	0.000525609	0.0778587	-0.0768075	0.0133213	0.913881	1	ex_24
ELOVL6	-0.0258437	0.114629	-0.166316	-0.360589	0.914082	1	ex_24
MCF2L2	-0.00472063	0.206599	-0.21604	-0.0437833	0.914595	1	ex_24
SUCLG1	0.000771469	0.125826	-0.124283	0.0120912	0.915111	1	ex_24
SPTAN1	0.0283267	0.192265	-0.135611	0.338661	0.915327	1	ex_24
CHMP3	-0.0162641	0.128407	-0.160935	-0.220342	0.915478	1	ex_24
ZKSCAN1	-0.0174953	0.0935799	-0.128571	-0.308712	0.915534	1	ex_24
LRPAP1	-0.0214535	0.210385	-0.253292	-0.181368	0.915567	1	ex_24
NR2C1	-0.00369477	0.104561	-0.111951	-0.0668934	0.915939	1	ex_24
ARHGAP35	0.0179356	0.12062	-0.084749	0.34234	0.916348	1	ex_24
AQR	-0.0185866	0.0806712	-0.117844	-0.367014	0.917795	1	ex_24
GRIK2	0.0525417	0.298445	-0.193361	0.418782	0.917842	1	ex_24
ST8SIA3	-0.0297617	0.111847	-0.17137	-0.411922	0.918199	1	ex_24
ACTB	-0.0448942	0.276773	-0.366562	-0.273547	0.918717	1	ex_24
HNRNPC	-0.0249232	0.11376	-0.163606	-0.352231	0.919044	1	ex_24
PPP1R1A	0.00656214	0.161786	-0.148661	0.0828583	0.919108	1	ex_24
AKAP11	-0.00248761	0.175169	-0.180144	-0.0274442	0.919426	1	ex_24
NFIA	-0.0347303	0.205482	-0.274943	-0.283375	0.919514	1	ex_24
TAFA5	0.0191505	0.113635	-0.0753341	0.397253	0.919814	1	ex_24
MRPL1	-0.0121938	0.0793033	-0.103691	-0.261205	0.920018	1	ex_24
TM9SF2	0.0161391	0.14167	-0.109392	0.251985	0.920145	1	ex_24
MTHFD2L	-0.0135339	0.0549489	-0.0820168	-0.387338	0.920205	1	ex_24
PRKAG2	-0.0197417	0.288706	-0.328189	-0.125444	0.920767	1	ex_24
GDI1	-0.0204161	0.176323	-0.217155	-0.20339	0.92081	1	ex_24
WWOX	0.0377535	0.223193	-0.147686	0.399027	0.92085	1	ex_24
KDM4C	0.0241156	0.150302	-0.102071	0.374569	0.921342	1	ex_24
CAMK1D	-0.0369455	0.245324	-0.319215	-0.256535	0.921507	1	ex_24
RNF149	0.0332384	0.19578	-0.129303	0.400796	0.921985	1	ex_24
TTC26	0.00311981	0.0660458	-0.0598062	0.097173	0.922173	1	ex_24
ZMIZ1	-0.00438404	0.0221636	-0.0309317	-0.323665	0.922377	1	ex_24
ARNTL	-0.0151518	0.133952	-0.164256	-0.19917	0.924028	1	ex_24
ARL13B	-0.0179966	0.0780571	-0.11405	-0.367218	0.924083	1	ex_24
NRG1	-0.0960115	0.424574	-0.616598	-0.361476	0.924233	1	ex_24
NARF	0.0119654	0.185516	-0.161585	0.13513	0.924557	1	ex_24
EZH1	0.0129159	0.117738	-0.0919057	0.241503	0.924597	1	ex_24
BAIAP2	-0.0199364	0.111223	-0.151096	-0.297917	0.924886	1	ex_24
EPB41L2	0.0318349	0.248715	-0.185045	0.287695	0.925826	1	ex_24
TSHZ1	-0.00477602	0.0672198	-0.0767719	-0.130019	0.925915	1	ex_24
LRFN5	-0.033175	0.149237	-0.215587	-0.356456	0.926064	1	ex_24
ETFDH	0.0125929	0.176251	-0.151065	0.150813	0.926112	1	ex_24
RSU1	0.0084618	0.100844	-0.0839202	0.179524	0.926121	1	ex_24
SBF2	0.0201261	0.193879	-0.153627	0.227025	0.926438	1	ex_24
PSPC1	-0.0218475	0.133219	-0.176914	-0.276141	0.926475	1	ex_24
DNAH7	0.0195937	0.218424	-0.179236	0.193144	0.926844	1	ex_24
ICA1	0.0285274	0.275594	-0.218539	0.226306	0.926869	1	ex_24
ADAM9	0.00941689	0.114757	-0.0959235	0.175211	0.927217	1	ex_24
KIF1A	-0.0255122	0.121714	-0.172738	-0.339634	0.927381	1	ex_24
BTRC	-0.0110923	0.115487	-0.137671	-0.171755	0.927741	1	ex_24
TSHZ2	0.0528182	0.347228	-0.241592	0.351624	0.928027	1	ex_24
C12orf4	-0.011244	0.112524	-0.135012	-0.178059	0.928834	1	ex_24
DHX15	-0.0194244	0.0893821	-0.128231	-0.349897	0.929302	1	ex_24
ADAMTS17	-0.0134483	0.0936034	-0.1205	-0.24622	0.929424	1	ex_24
MAD1L1	-0.00892411	0.040287	-0.0581352	-0.355426	0.929428	1	ex_24
SLC38A6	0.0285746	0.177803	-0.120654	0.375297	0.929859	1	ex_24
RPS14	-0.0537422	0.230424	-0.337908	-0.370673	0.930056	1	ex_24
STAT5B	-0.0128373	0.0652348	-0.0909094	-0.322274	0.930293	1	ex_24
PAK2	-0.00448647	0.057894	-0.0668669	-0.140963	0.930719	1	ex_24
C18orf25	0.000706072	0.123586	-0.122174	0.011262	0.931282	1	ex_24
MYEF2	0.0300654	0.214361	-0.154231	0.319742	0.931625	1	ex_24
NDUFAF6	0.0113121	0.118944	-0.0963196	0.205992	0.931687	1	ex_24
EFNA5	-0.0522132	0.22367	-0.328097	-0.370939	0.932319	1	ex_24
LRRC37A2	-0.0390578	0.248957	-0.327073	-0.265791	0.933841	1	ex_24
NR2C2	-0.0121851	0.059736	-0.0841062	-0.332064	0.934227	1	ex_24
ZNF431	0.0105152	0.100934	-0.0799033	0.227934	0.934399	1	ex_24
DNAJC1	0.0209542	0.138266	-0.0963576	0.350088	0.934576	1	ex_24
EIF2AK4	0.0128941	0.137362	-0.111574	0.20304	0.934606	1	ex_24
TBCEL	0.00725914	0.0477737	-0.0332554	0.351174	0.935332	1	ex_24
MTR	-0.025879	0.117633	-0.169391	-0.353434	0.935443	1	ex_24
HNRNPDL	-0.0325974	0.207869	-0.273064	-0.265691	0.935899	1	ex_24
GAPVD1	-0.00982834	0.0882997	-0.107956	-0.196307	0.936139	1	ex_24
TAMM41	0.0124313	0.0852738	-0.0604112	0.334487	0.936304	1	ex_24
PRKDC	-0.0174018	0.0962529	-0.131056	-0.300092	0.936591	1	ex_24
PMS1	-0.000734735	0.10672	-0.10819	-0.0134015	0.936629	1	ex_24
PPP2R5C	0.0338324	0.227394	-0.15973	0.342579	0.936644	1	ex_24
RO60	-0.0159338	0.0864983	-0.118366	-0.304883	0.937357	1	ex_24
FAM117B	0.0126237	0.0820088	-0.0567614	0.356589	0.937643	1	ex_24
CUL5	-0.0197014	0.0886621	-0.128065	-0.356338	0.937698	1	ex_24
USP54	0.0102344	0.0731163	-0.0526475	0.318996	0.938273	1	ex_24
MINK1	0.0127557	0.119307	-0.0937953	0.234635	0.938336	1	ex_24
YWHAZ	-0.025791	0.180975	-0.232557	-0.244477	0.938413	1	ex_24
SNX9	0.0172864	0.132187	-0.0976145	0.294869	0.938568	1	ex_24
EPHB2	0.0026959	0.0224296	-0.0170378	0.267759	0.938966	1	ex_24
DDX24	-0.0379912	0.317675	-0.393657	-0.209357	0.939223	1	ex_24
FAXC	-0.00414508	0.108251	-0.116541	-0.0722822	0.939457	1	ex_24
TSC1	-0.00695348	0.101641	-0.115548	-0.125499	0.940063	1	ex_24
CREM	-0.019012	0.107947	-0.145971	-0.293503	0.940111	1	ex_24
PACS1	0.0312358	0.221998	-0.159526	0.320929	0.940663	1	ex_24
SPPL2A	0.0166057	0.115169	-0.0819572	0.330211	0.940704	1	ex_24
PPP1R13B	-0.0047993	0.147784	-0.157383	-0.0616479	0.941216	1	ex_24
STMN1	-0.0472341	0.217806	-0.312274	-0.349295	0.941255	1	ex_24
CLINT1	0.00532603	0.115651	-0.104999	0.0946193	0.941359	1	ex_24
SELENOF	-0.00965981	0.0822864	-0.101606	-0.205913	0.941364	1	ex_24
YAF2	0.012364	0.147958	-0.123229	0.178719	0.94196	1	ex_24
OTUD3	-0.00970862	0.210375	-0.229792	-0.0864606	0.942011	1	ex_24
LRRC8C	-0.00957857	0.063684	-0.0828412	-0.256251	0.942673	1	ex_24
TENT4B	0.0203154	0.139455	-0.0988246	0.334208	0.94297	1	ex_24
UTRN	0.0511103	0.357522	-0.255301	0.326927	0.943163	1	ex_24
TANC2	0.0308208	0.226432	-0.16479	0.308815	0.943431	1	ex_24
NR1D2	-0.0186141	0.0919683	-0.129196	-0.329917	0.943475	1	ex_24
ANO10	-0.019151	0.102529	-0.140831	-0.308476	0.943839	1	ex_24
STX8	0.0172446	0.150591	-0.116102	0.253467	0.943931	1	ex_24
RABEP1	-0.000802901	0.103769	-0.105375	-0.0150486	0.944067	1	ex_24
KLHDC10	-0.0111573	0.103831	-0.126146	-0.190175	0.944214	1	ex_24
APTX	-0.0179596	0.0907632	-0.126682	-0.323761	0.944364	1	ex_24
FOXO3	0.00905022	0.123058	-0.104957	0.155587	0.944856	1	ex_24
HK1	0.0155091	0.107543	-0.0765251	0.330283	0.945898	1	ex_24
RPE	0.0240568	0.167681	-0.119567	0.328292	0.946044	1	ex_24
KHDRBS3	0.0571964	0.410435	-0.296042	0.317358	0.946965	1	ex_24
MFAP3	-0.0162529	0.105442	-0.137948	-0.261762	0.94712	1	ex_24
PCNX1	-0.00777765	0.129449	-0.145004	-0.111086	0.94729	1	ex_24
MBD5	0.00513214	0.18556	-0.175296	0.0557498	0.947376	1	ex_24
BICRAL	-0.0120042	0.159489	-0.183497	-0.137194	0.947662	1	ex_24
RBX1	0.0140655	0.116572	-0.0884409	0.268939	0.947736	1	ex_24
ARIH1	0.0163656	0.171135	-0.138404	0.20725	0.948001	1	ex_24
RFX7	-0.0222901	0.11556	-0.16014	-0.316923	0.948318	1	ex_24
PHTF2	0.00998822	0.155954	-0.135978	0.134117	0.948374	1	ex_24
PPFIBP1	0.00322309	0.20208	-0.195634	0.0317672	0.948508	1	ex_24
USP15	-0.0130947	0.116817	-0.143007	-0.197559	0.948814	1	ex_24
PSIP1	0.0226455	0.167337	-0.122046	0.306751	0.948983	1	ex_24
ATG10	-0.00410317	0.197402	-0.205608	-0.0399099	0.949463	1	ex_24
FAM171B	0.0241799	0.19679	-0.14843	0.274559	0.949623	1	ex_24
SLC4A8	0.0208929	0.154044	-0.112259	0.307539	0.95014	1	ex_24
AGO3	0.0135574	0.162282	-0.135167	0.178667	0.950354	1	ex_24
HMBOX1	0.00528673	0.129027	-0.118454	0.0837379	0.951907	1	ex_24
MKNK1	-0.00983939	0.0609867	-0.0806655	-0.272284	0.952044	1	ex_24
DNM1	-0.00345925	0.183581	-0.190499	-0.036249	0.952314	1	ex_24
CYP4X1	-0.000543578	0.162975	-0.164062	-0.00651543	0.952401	1	ex_24
TPR	-0.00433501	0.11004	-0.11871	-0.0742858	0.952627	1	ex_24
MTURN	-0.0103685	0.17562	-0.196357	-0.109264	0.952834	1	ex_24
NAP1L1	-0.0200271	0.121423	-0.161478	-0.2775	0.953186	1	ex_24
NUP133	0.00269651	0.109251	-0.103858	0.0495997	0.953287	1	ex_24
MTX2	0.019293	0.153712	-0.115126	0.281311	0.953336	1	ex_24
VPS35L	0.00624011	0.102078	-0.0895982	0.127615	0.953374	1	ex_24
APBA1	-0.0154073	0.121167	-0.151981	-0.221109	0.953455	1	ex_24
ARID4A	-0.0214662	0.114621	-0.157553	-0.309163	0.953487	1	ex_24
LRCH1	0.0122304	0.102062	-0.0776009	0.266846	0.953927	1	ex_24
CCNL2	0.00119196	0.108891	-0.106507	0.021692	0.954251	1	ex_24
UBE3B	-0.0114476	0.0720226	-0.0949179	-0.268802	0.954553	1	ex_24
TAF1D	0.0151927	0.177143	-0.146757	0.183867	0.954953	1	ex_24
PTPN5	0.000383026	0.0595864	-0.0588203	0.0126803	0.955042	1	ex_24
ALG9	-0.0123423	0.0975387	-0.122223	-0.220152	0.955492	1	ex_24
ZNF821	0.00556982	0.0965107	-0.085371	0.120041	0.956392	1	ex_24
STAG2	-0.0165461	0.0945126	-0.127605	-0.292006	0.956801	1	ex_24
CRCP	0.00591515	0.0676795	-0.0558492	0.187705	0.957158	1	ex_24
SLC39A11	-0.0205928	0.13377	-0.174956	-0.261468	0.957177	1	ex_24
EFCAB6	-0.00612577	0.0833757	-0.0956273	-0.134146	0.957215	1	ex_24
TP53BP1	-0.0136678	0.0869636	-0.114299	-0.266202	0.957504	1	ex_24
CALM3	-0.0286085	0.162357	-0.219574	-0.293622	0.958228	1	ex_24
GLIS1	-0.0163602	0.137132	-0.169852	-0.208906	0.958525	1	ex_24
YLPM1	0.0067822	0.129905	-0.116341	0.107964	0.958817	1	ex_24
SLC43A2	0.00153061	0.0589458	-0.0558845	0.0522499	0.959009	1	ex_24
TAOK3	0.00716826	0.165881	-0.151545	0.0885216	0.959064	1	ex_24
HIF1A	0.00840423	0.153062	-0.136254	0.113869	0.959093	1	ex_24
TEX9	-0.00548474	0.0896426	-0.100612	-0.113005	0.959435	1	ex_24
GRIK4	0.0386317	0.307288	-0.230025	0.281835	0.959693	1	ex_24
TBR1	-0.0176629	0.125409	-0.160735	-0.241966	0.960223	1	ex_24
NFIC	-0.00445414	0.0452432	-0.0541515	-0.175662	0.960266	1	ex_24
FOCAD	0.0201354	0.184243	-0.143972	0.24048	0.960827	1	ex_24
TRPC4AP	0.00738524	0.129248	-0.114477	0.11878	0.960923	1	ex_24
TMEM41B	0.0158614	0.13795	-0.106227	0.254633	0.961346	1	ex_24
RNF130	0.00929483	0.198819	-0.180229	0.0961227	0.961379	1	ex_24
LONRF1	0.00215311	0.13022	-0.125913	0.0329518	0.961897	1	ex_24
MBD2	-0.00279212	0.10459	-0.110174	-0.0509624	0.961964	1	ex_24
CADM1	-0.0211598	0.134392	-0.176712	-0.266616	0.961977	1	ex_24
SUMF1	0.0262854	0.269591	-0.21702	0.211744	0.962396	1	ex_24
GALNTL6	0.054695	0.483588	-0.374198	0.249946	0.962753	1	ex_24
MAML3	0.0202621	0.181463	-0.140939	0.246357	0.963005	1	ex_24
ACAD11	-0.0160948	0.128823	-0.161013	-0.217676	0.963029	1	ex_24
HSPA4L	6.09866e-05	0.139109	-0.138987	0.00085964	0.963052	1	ex_24
PRKCZ	0.00879839	0.0765016	-0.0589048	0.254708	0.963617	1	ex_24
ADCY9	0.0059385	0.0630936	-0.0512166	0.203643	0.964058	1	ex_24
HBP1	0.0133022	0.120074	-0.0934694	0.244183	0.964154	1	ex_24
PDZRN4	0.0413426	0.344645	-0.26196	0.267159	0.964905	1	ex_24
RBM28	0.00412198	0.102108	-0.0938643	0.0824497	0.965068	1	ex_24
DGKB	-0.0223303	0.168936	-0.213596	-0.228825	0.965313	1	ex_24
LSM14A	0.0109448	0.126712	-0.104823	0.185297	0.966171	1	ex_24
ARID1B	0.00991271	0.195094	-0.175268	0.104917	0.96646	1	ex_24
WDR82	0.0115132	0.158707	-0.13568	0.153305	0.96695	1	ex_24
EPC2	-0.00244634	0.0958714	-0.100764	-0.0487677	0.96742	1	ex_24
TMSB10	0.0186712	0.281055	-0.243713	0.139471	0.967548	1	ex_24
CFAP54	0.0171831	0.229569	-0.195203	0.158571	0.967577	1	ex_24
MRPS27	-0.0114175	0.0771175	-0.0999526	-0.252758	0.967864	1	ex_24
TMEM14A	-0.0211773	0.16306	-0.205415	-0.225289	0.968427	1	ex_24
RPS15	-0.0106199	0.295391	-0.316631	-0.068019	0.968467	1	ex_24
MAN2A1	0.00243373	0.127811	-0.122944	0.0380454	0.968973	1	ex_24
SP3	-0.0103198	0.0779689	-0.0986085	-0.229094	0.969011	1	ex_24
C3orf38	0.00947148	0.0840487	-0.0651057	0.24892	0.969397	1	ex_24
BTBD2	-0.00380577	0.0309564	-0.0385679	-0.214578	0.970205	1	ex_24
PWWP3A	-0.0165385	0.118645	-0.151722	-0.239784	0.970675	1	ex_24
FRA10AC1	-0.00491649	0.168472	-0.178305	-0.0555755	0.970724	1	ex_24
ARRB1	0.00556469	0.053729	-0.0425996	0.226446	0.970844	1	ex_24
DYNC1H1	-0.0100586	0.153752	-0.173869	-0.120349	0.971295	1	ex_24
PSMA1	-0.00104442	0.0985738	-0.100663	-0.0205486	0.972183	1	ex_24
GAPDH	0.0283266	0.31162	-0.254967	0.195978	0.972257	1	ex_24
VAPA	0.00946709	0.119964	-0.10103	0.167924	0.972278	1	ex_24
FKBP3	-0.0162685	0.1211	-0.153637	-0.232117	0.972288	1	ex_24
USP37	-0.00981129	0.0763218	-0.0959444	-0.223256	0.972288	1	ex_24
GDAP1	-0.0254533	0.217117	-0.268024	-0.205663	0.972315	1	ex_24
CLU	0.0526285	0.548128	-0.442871	0.208174	0.972488	1	ex_24
ZC3H6	0.0100615	0.157436	-0.137313	0.133811	0.972819	1	ex_24
MEF2C	-0.0182721	0.141421	-0.177965	-0.224259	0.972942	1	ex_24
NLGN1	-0.00412294	0.267099	-0.275345	-0.0297941	0.973339	1	ex_24
HNRNPH3	0.0051568	0.12523	-0.114916	0.0841751	0.973604	1	ex_24
LRCH2	-0.0075628	0.0952371	-0.110363	-0.144191	0.973949	1	ex_24
GPR63	0.0192397	0.200279	-0.1618	0.208292	0.973992	1	ex_24
XRN2	-0.00971823	0.0790396	-0.0984761	-0.214599	0.974901	1	ex_24
ACTN1	-0.0154273	0.190715	-0.22157	-0.14668	0.975405	1	ex_24
POLR2J3	-0.00981688	0.0823916	-0.102025	-0.208665	0.976219	1	ex_24
SNRK	-0.00193499	0.11266	-0.11653	-0.033095	0.976231	1	ex_24
TNRC18	0.00519346	0.0529221	-0.0425352	0.213268	0.976519	1	ex_24
CACNA1E	-0.023128	0.198799	-0.245055	-0.204257	0.976642	1	ex_24
ZNF706	-0.00327374	0.150268	-0.156815	-0.0417894	0.976939	1	ex_24
MYH9	0.00283751	0.0550197	-0.0493447	0.106577	0.977641	1	ex_24
WDR60	0.0151224	0.239422	-0.209177	0.132142	0.978109	1	ex_24
SIDT1	-0.018801	0.1662	-0.203802	-0.199183	0.978129	1	ex_24
TUBGCP3	0.00223486	0.104584	-0.100114	0.0427972	0.978536	1	ex_24
SCFD1	0.00994495	0.112088	-0.0921978	0.190828	0.978626	1	ex_24
CUX1	-0.0329325	0.393348	-0.459213	-0.151418	0.978812	1	ex_24
XYLT1	-0.00675779	0.113684	-0.1272	-0.10997	0.9804	1	ex_24
PPFIA1	-6.07247e-05	0.0335335	-0.0336549	-0.00354282	0.980583	1	ex_24
SCAF4	-0.00386084	0.115922	-0.123644	-0.0631737	0.980618	1	ex_24
SERTAD2	0.000389241	0.0535167	-0.0527382	0.0143598	0.980759	1	ex_24
RPS6KA2	-0.00828043	0.276682	-0.293243	-0.0569526	0.981182	1	ex_24
SLC35F1	-0.012377	0.185043	-0.209797	-0.122878	0.981562	1	ex_24
MTUS2	0.0176958	0.277573	-0.242181	0.13346	0.982047	1	ex_24
PACSIN2	-0.00465003	0.0483911	-0.0576911	-0.171827	0.982411	1	ex_24
TMEM165	-0.0133636	0.135955	-0.162682	-0.17541	0.982846	1	ex_24
BIRC6	0.0202868	0.261125	-0.220552	0.165096	0.983302	1	ex_24
CWC27	-0.00973461	0.145931	-0.165401	-0.122567	0.983519	1	ex_24
HDAC4	-0.0175356	0.195387	-0.230458	-0.161416	0.983529	1	ex_24
COPS2	-0.00790749	0.0998653	-0.11568	-0.143806	0.983924	1	ex_24
MAPKBP1	0.0043717	0.15535	-0.146606	0.0567525	0.985069	1	ex_24
GPR107	-0.00667049	0.0704855	-0.0838265	-0.169448	0.985069	1	ex_24
CABIN1	-0.000400643	0.104876	-0.105678	-0.00745884	0.985672	1	ex_24
NALCN	-0.0124438	0.137207	-0.162095	-0.162975	0.986705	1	ex_24
RIF1	-0.00396063	0.124881	-0.132803	-0.0602497	0.986966	1	ex_24
KLHL24	-0.00815537	0.129852	-0.146163	-0.115822	0.987031	1	ex_24
B3GAT1	-0.00396363	0.0825303	-0.0904576	-0.0898163	0.987343	1	ex_24
PPFIA2	0.0119351	0.184349	-0.160479	0.135676	0.98744	1	ex_24
VPS26A	-0.00592593	0.116448	-0.1283	-0.0949108	0.987655	1	ex_24
USP45	-0.00284802	0.0988725	-0.104569	-0.0548761	0.98802	1	ex_24
BMPR2	-0.00622109	0.168577	-0.181019	-0.0697554	0.988774	1	ex_24
GNPTG	-0.000381551	0.0334156	-0.0341787	-0.0221269	0.988828	1	ex_24
GRID2	0.0218192	0.317584	-0.273946	0.144591	0.988846	1	ex_24
PTPDC1	3.28949e-05	0.105179	-0.105113	0.000613175	0.989223	1	ex_24
SLC41A2	-0.00885212	0.144257	-0.161961	-0.113317	0.989399	1	ex_24
WDR26	0.00582796	0.134894	-0.123238	0.0885018	0.98941	1	ex_24
SRRM3	-0.00119653	0.126021	-0.128414	-0.0184343	0.989583	1	ex_24
TAB2	0.0112464	0.166707	-0.144214	0.141789	0.989664	1	ex_24
OCIAD1	-0.00548113	0.116961	-0.127923	-0.0877379	0.989964	1	ex_24
FBXW4	-0.00547746	0.0988852	-0.10984	-0.102869	0.990709	1	ex_24
UPP2	-0.00670743	0.192033	-0.205448	-0.0661482	0.991025	1	ex_24
CDKL3	-0.00123807	0.0769	-0.0793761	-0.0310549	0.991093	1	ex_24
PUM1	-0.00284991	0.133913	-0.139613	-0.0408423	0.991432	1	ex_24
NSD2	-0.00776699	0.157729	-0.173263	-0.0919841	0.991545	1	ex_24
DYNC1I2	-0.011189	0.157618	-0.179996	-0.129912	0.991553	1	ex_24
TCEA1	0.00628217	0.102964	-0.0903997	0.127354	0.991642	1	ex_24
FBXO25	-0.00665648	0.0974018	-0.110715	-0.125376	0.991658	1	ex_24
IQGAP1	0.000669748	0.120019	-0.118679	0.0109987	0.991896	1	ex_24
SENP7	0.00119443	0.113165	-0.110777	0.0209076	0.992109	1	ex_24
ARHGEF11	-0.00703855	0.123089	-0.137166	-0.106014	0.992241	1	ex_24
ZNF704	0.0107387	0.202528	-0.18105	0.109743	0.992313	1	ex_24
YWHAH	0.0138201	0.242233	-0.214592	0.118588	0.992627	1	ex_24
PRKAR2A	-0.00755059	0.132923	-0.148025	-0.10535	0.993197	1	ex_24
AMMECR1	0.0029364	0.103166	-0.0972935	0.0574203	0.993696	1	ex_24
TYRO3	-0.00362501	0.0732488	-0.0804989	-0.0924228	0.995465	1	ex_24
ATG2B	0.00583137	0.132195	-0.120532	0.0904473	0.995607	1	ex_24
RASGEF1C	0.00633585	0.175707	-0.163035	0.0733186	0.995915	1	ex_24
GTDC1	-0.0014534	0.175813	-0.17872	-0.0160697	0.996268	1	ex_24
ITGB1BP1	-0.00487146	0.132274	-0.142017	-0.0696187	0.996311	1	ex_24
GSTA4	0.00346242	0.104813	-0.0978882	0.0669578	0.996642	1	ex_24
CACNA2D1	-0.00768864	0.234494	-0.249872	-0.0622234	0.996677	1	ex_24
CUL4A	0.000731432	0.0828338	-0.081371	0.0174609	0.996879	1	ex_24
LARP1	-2.67107e-05	0.0976774	-0.0977308	-0.000535822	0.996895	1	ex_24
LARP4B	0.00236618	0.113495	-0.108763	0.0417319	0.996934	1	ex_24
FBN1	0.00711373	0.207594	-0.193367	0.0695462	0.996987	1	ex_24
PPP1R16B	-0.00346767	0.0882487	-0.095184	-0.0741035	0.997194	1	ex_24
CREBBP	0.0028945	0.0808575	-0.0750685	0.0727667	0.997322	1	ex_24
BCAS3	-0.00276352	0.201928	-0.207455	-0.0264613	0.998303	1	ex_24
YTHDC1	-0.000154061	0.110803	-0.111111	-0.00272135	0.99831	1	ex_24
ZFC3H1	0.00205671	0.141467	-0.137354	0.0289152	0.99916	1	ex_24
KDM2A	0.00176374	0.172679	-0.169152	0.0202256	0.999565	1	ex_24
IQCJ-SCHIP1	-0.0274741	0.292852	-0.3478	-0.168105	1	1	ex_24

### Sheet: ex_30
gene_id	coef	ci.hi	ci.lo	z	pval	p_adj	cluster
ABCE1	0.149969	0.45821	-0.158272	0.953587	3.6901e-06	0.00800753	ex_30
GRK4	0.133975	0.345044	-0.0770939	1.24408	2.49487e-06	0.0102714	ex_30
RGS4	-0.49214	-0.1517	-0.83258	-2.83332	6.2592e-06	0.0135762	ex_30
SARAF	-0.484515	-0.249921	-0.719109	-4.04798	5.88464e-06	0.0242212	ex_30
CNTNAP3B	0.164563	0.45741	-0.128283	1.10139	1.28272e-05	0.0278093	ex_30
NHS	0.0473456	0.137308	-0.0426165	1.0315	6.87134e-06	0.0282756	ex_30
RAC1	-0.468038	-0.22697	-0.709106	-3.80531	7.45191e-06	0.0306572	ex_30
RPS28	-0.604426	-0.268915	-0.939936	-3.53089	1.6367e-05	0.0354674	ex_30
CAND1	-0.394945	-0.196405	-0.593486	-3.89884	1.19697e-05	0.0492315	ex_30
CNOT7	-0.336824	0.12237	-0.796018	-1.43765	3.21958e-05	0.0697361	ex_30
BTD	-0.271718	-0.0137277	-0.529708	-2.06425	1.80334e-05	0.0741534	ex_30
ARPP19	-0.51083	-0.261717	-0.759943	-4.01909	2.33751e-05	0.0960717	ex_30
CLMP	0.0285894	0.105777	-0.0485985	0.725946	4.57141e-05	0.0989254	ex_30
IDS	-0.555578	-0.334027	-0.777128	-4.91496	2.73047e-05	0.112195	ex_30
NRGN	-0.844106	-0.546135	-1.14208	-5.55228	2.73815e-05	0.112483	ex_30
ANO6	0.587505	0.908532	0.266477	3.58688	4.50955e-05	0.185207	ex_30
PPM1B	-0.290317	0.119257	-0.699891	-1.38928	4.66594e-05	0.191583	ex_30
GPR176	0.0175884	0.0523816	-0.0172047	0.99079	9.31469e-05	0.201477	ex_30
UQCRB	-0.289585	0.136868	-0.716038	-1.33092	9.37384e-05	0.202662	ex_30
EIF4H	-0.570522	-0.250781	-0.890263	-3.49721	9.49929e-05	0.20528	ex_30
SEPTIN7	-0.401187	-0.180444	-0.621929	-3.56212	6.44364e-05	0.264511	ex_30
SNAP91	0.978203	1.66989	0.286514	2.77183	6.78949e-05	0.278641	ex_30
PSD	0.0872575	0.24892	-0.0744044	1.0579	0.000129596	0.279798	ex_30
TMEM30A	-0.419961	-0.206824	-0.633097	-3.86188	7.13693e-05	0.292828	ex_30
NRN1	-0.51721	-0.22163	-0.812791	-3.42957	0.000136314	0.294167	ex_30
ARMH1	0.00519552	0.0168491	-0.00645802	0.873815	0.000136832	0.295147	ex_30
PTPN14	0.0803968	0.226804	-0.0660101	1.07628	0.000145113	0.312863	ex_30
DGKH	-0.553242	-0.313382	-0.793103	-4.5207	8.29658e-05	0.340243	ex_30
RPL28	-0.595698	-0.142089	-1.04931	-2.57391	0.000161947	0.348672	ex_30
UFM1	-0.326835	0.0703202	-0.723991	-1.61293	0.000171368	0.368784	ex_30
TAGLN3	-0.496632	-0.208958	-0.784306	-3.38362	0.000177021	0.380773	ex_30
CLIP1	0.12877	0.522485	-0.264945	0.641033	0.000101045	0.414286	ex_30
TRIM25	-0.398723	-0.0342083	-0.763239	-2.1439	0.000217822	0.4681	ex_30
SYN3	-0.0247449	0.0781779	-0.127668	-0.471219	0.000115083	0.471726	ex_30
TNFRSF19	0.0024787	0.00780807	-0.00285068	0.911581	0.000239751	0.514986	ex_30
DGKG	0.688417	1.16612	0.210713	2.82449	0.000135789	0.556463	ex_30
SET	-0.362139	0.425946	-1.15022	-0.900638	0.000262226	0.563	ex_30
FIGN	-0.551786	-0.0869323	-1.01664	-2.3265	0.000144141	0.590547	ex_30
PDE10A	-1.00262	-0.231362	-1.77388	-2.54791	0.000146199	0.598687	ex_30
ZNF69	0.0043536	0.0140162	-0.00530903	0.883082	0.000312627	0.670897	ex_30
TLE5	-0.656383	-0.200857	-1.11191	-2.82418	0.000324985	0.696768	ex_30
EXTL2	-0.603461	-0.0596579	-1.14726	-2.17498	0.00035943	0.769899	ex_30
CREG2	-0.54267	-0.23282	-0.85252	-3.43267	0.000197256	0.807564	ex_30
OSBP2	0.0373051	0.13759	-0.0629794	0.729092	0.000209847	0.858903	ex_30
CDC42	-0.721455	-0.316275	-1.12663	-3.48987	0.000211887	0.867041	ex_30
CALM2	-0.832957	-0.400348	-1.26557	-3.77377	0.000212873	0.870862	ex_30
CEP192	0.504484	0.943852	0.0651159	2.25044	0.0002256	0.922705	ex_30
DNAJA1	-0.260113	0.0129274	-0.533154	-1.86717	0.000228371	0.933809	ex_30
CALM1	-0.861881	-0.0396444	-1.68412	-2.05446	0.000234234	0.957551	ex_30
MDH1	-0.496159	-0.207209	-0.785108	-3.36547	0.000241838	0.988393	ex_30
KIF26B	0.000566447	0.0113163	-0.0101834	0.103277	0.00025386	1	ex_30
MDN1	0.140264	0.420129	-0.139601	0.982305	0.000266106	1	ex_30
CCDC144A	0.0466613	0.16152	-0.0681973	0.796235	0.000278325	1	ex_30
DST	0.0492345	1.35962	-1.26115	0.0736407	0.000282278	1	ex_30
BASP1	-0.625254	-0.0754436	-1.17506	-2.22891	0.000293666	1	ex_30
PRR14L	0.0671471	0.208318	-0.0740237	0.932246	0.000316124	1	ex_30
RPL37	-0.232455	0.0662199	-0.531129	-1.52542	0.000329003	1	ex_30
TSPYL1	-0.366553	-0.104041	-0.629065	-2.73675	0.000332439	1	ex_30
PRNP	-0.338488	-0.106165	-0.570811	-2.85561	0.000336805	1	ex_30
ASTN2	0.0677515	0.389878	-0.254375	0.412231	0.000343378	1	ex_30
ZFYVE28	0.166596	0.569039	-0.235847	0.811351	0.00039707	1	ex_30
MAK	-0.546268	-0.250576	-0.841959	-3.62088	0.000426613	1	ex_30
APLP2	-0.461372	-0.123231	-0.799513	-2.67425	0.000428304	1	ex_30
SCLT1	0.3058	0.766412	-0.154811	1.30122	0.000436301	1	ex_30
FGFR1OP2	-0.255822	-0.0581713	-0.453472	-2.53681	0.000455423	1	ex_30
ATP5MD	-0.58741	-0.282795	-0.892025	-3.77953	0.000480238	1	ex_30
FGD4	0.079619	0.236735	-0.0774972	0.993217	0.000484671	1	ex_30
CNNM1	0.294673	0.716412	-0.127065	1.36945	0.000497762	1	ex_30
STMN2	-0.447003	-0.103861	-0.790145	-2.5532	0.000498148	1	ex_30
RTF1	-0.442932	-0.22319	-0.662674	-3.95068	0.000517171	1	ex_30
IRAK1BP1	0.180039	0.495509	-0.13543	1.11856	0.000533466	1	ex_30
FKBP5	0.0167702	0.0549561	-0.0214157	0.860762	0.000534236	1	ex_30
PREX1	0.250216	0.592389	-0.0919568	1.43324	0.000556841	1	ex_30
SIPA1L3	0.00207267	0.00665214	-0.00250681	0.887078	0.000557168	1	ex_30
SV2C	0.000376452	0.00134239	-0.000589486	0.763851	0.000571737	1	ex_30
MYO16	0.257505	0.914962	-0.399953	0.767654	0.000584432	1	ex_30
ZMYND8	0.0173812	0.0556882	-0.0209258	0.889304	0.000599505	1	ex_30
ENO2	-0.44795	-0.209441	-0.686458	-3.68106	0.000601785	1	ex_30
MGMT	0.00840699	0.025754	-0.00893999	0.949871	0.000618484	1	ex_30
NOVA1	-0.395689	-0.113343	-0.678035	-2.74676	0.000627047	1	ex_30
THY1	-0.481293	-0.160475	-0.802111	-2.94035	0.000640445	1	ex_30
SEPTIN5	-0.379239	-0.142917	-0.615562	-3.14526	0.000641652	1	ex_30
DLGAP4	0.0281438	0.10996	-0.0536727	0.674202	0.000645555	1	ex_30
TRAPPC12	0.0973822	0.349539	-0.154774	0.756933	0.00065968	1	ex_30
EIF4A2	-0.254144	0.0278912	-0.536179	-1.76614	0.000669651	1	ex_30
NEMF	0.577208	0.900445	0.253972	3.49994	0.000702113	1	ex_30
SPECC1	0.0511826	0.269506	-0.16714	0.459485	0.000703393	1	ex_30
TENT2	0.10658	0.319623	-0.106462	0.980524	0.000705237	1	ex_30
VPS53	0.00963394	0.0396778	-0.0204099	0.628487	0.000715363	1	ex_30
SLC27A4	0.035843	0.103531	-0.031845	1.03786	0.00074369	1	ex_30
ABLIM1	0.0314013	0.198636	-0.135833	0.368018	0.000752125	1	ex_30
SLC22A17	-0.135998	0.143763	-0.41576	-0.952782	0.000753654	1	ex_30
MCM3AP	-0.101512	0.443539	-0.646563	-0.365029	0.000761541	1	ex_30
MTPN	-0.361261	-0.129156	-0.593367	-3.05059	0.000781743	1	ex_30
CTIF	0.00514797	0.0193209	-0.00902494	0.71191	0.000786983	1	ex_30
PRRT2	0.0474281	0.174158	-0.0793015	0.73351	0.000791565	1	ex_30
RIMKLB	-0.0294603	0.395466	-0.454386	-0.135885	0.000792416	1	ex_30
RNF144A	0.253289	0.566281	-0.0597023	1.58611	0.000827291	1	ex_30
RAPH1	-0.40982	-0.209937	-0.609703	-4.01851	0.00082894	1	ex_30
RPL14	-0.391503	-0.0528676	-0.730139	-2.26595	0.000876669	1	ex_30
CEP128	0.205148	0.531233	-0.120937	1.23306	0.000882791	1	ex_30
COX4I1	-0.532629	-0.136085	-0.929172	-2.63258	0.000892337	1	ex_30
NCK1	-0.16055	0.189665	-0.510765	-0.898512	0.000906744	1	ex_30
THUMPD1	-0.229352	0.237348	-0.696052	-0.963192	0.000908092	1	ex_30
SRSF5	-0.329188	-0.129008	-0.529368	-3.22308	0.000911205	1	ex_30
SRSF7	-0.418235	-0.169181	-0.66729	-3.29135	0.000939002	1	ex_30
MAP3K5	0.48608	0.782159	0.190001	3.21772	0.000939387	1	ex_30
ZDHHC23	-0.442663	-0.0900934	-0.795233	-2.4608	0.000943582	1	ex_30
SLC22A23	0.0493435	0.148365	-0.0496781	0.976671	0.000944505	1	ex_30
BBS5	-0.674079	-0.222832	-1.12533	-2.92782	0.000969134	1	ex_30
SLC66A2	0.0473889	0.167917	-0.0731394	0.770612	0.000985231	1	ex_30
FHIT	0.000467903	0.00604766	-0.00511185	0.164357	0.00103372	1	ex_30
JUND	-0.210256	0.0258387	-0.446351	-1.74546	0.00120717	1	ex_30
PEBP1	-0.347262	0.274982	-0.969505	-1.09382	0.00122686	1	ex_30
RBM19	0.00805551	0.0250109	-0.00889992	0.931178	0.00122964	1	ex_30
ATP6V1D	-0.227455	0.0772242	-0.532135	-1.46319	0.00123438	1	ex_30
RTN4	-0.597102	-0.302425	-0.891779	-3.97146	0.00123768	1	ex_30
IDI1	-0.376747	-0.120182	-0.633312	-2.87806	0.00124499	1	ex_30
KSR2	0.488505	1.16578	-0.188768	1.41369	0.00124898	1	ex_30
CYCS	-0.32891	-0.0425267	-0.615294	-2.25101	0.00126857	1	ex_30
CLIP2	0.00402621	0.017649	-0.00959663	0.579264	0.00131921	1	ex_30
RPAP2	0.596706	1.03189	0.16152	2.6874	0.00133304	1	ex_30
SYCP2L	0.0387119	0.2522	-0.174776	0.355402	0.00135888	1	ex_30
SUB1	-0.272204	0.00669303	-0.551101	-1.91293	0.00140666	1	ex_30
MLLT3	0.772258	1.3777	0.166814	2.49998	0.00141126	1	ex_30
TMA7	-0.199097	0.103948	-0.502143	-1.28768	0.00142189	1	ex_30
SLC47A1	0.273351	0.699159	-0.152457	1.25821	0.001441	1	ex_30
RNF157	0.236267	0.581613	-0.10908	1.3409	0.00146416	1	ex_30
SEC62	-0.422392	0.0119003	-0.856684	-1.90626	0.00147944	1	ex_30
TMEM167A	-0.53187	-0.0248612	-1.03888	-2.05607	0.00147959	1	ex_30
BMS1	0.243372	0.541894	-0.0551501	1.59787	0.00148414	1	ex_30
ARHGEF3	0.251488	0.638131	-0.135155	1.27484	0.00148706	1	ex_30
STAT1	-1.1206	-0.331344	-1.90985	-2.7828	0.00151219	1	ex_30
SRSF10	-0.23655	-0.0187935	-0.454306	-2.12912	0.00155721	1	ex_30
SEC61A2	-0.430341	-0.0662038	-0.794477	-2.31631	0.0015832	1	ex_30
HADHB	0.0311988	0.0890727	-0.0266752	1.05658	0.0015929	1	ex_30
RPL15	-0.127596	0.331102	-0.586294	-0.545203	0.00159649	1	ex_30
NEK1	0.735671	1.24126	0.230086	2.85192	0.00159985	1	ex_30
CNOT9	-0.0301508	0.364768	-0.42507	-0.149637	0.00160092	1	ex_30
ME1	0.227481	0.548038	-0.0930754	1.39088	0.00162357	1	ex_30
CA11	-0.366243	-0.0874037	-0.645083	-2.57433	0.00162377	1	ex_30
CHP1	0.0503097	0.181505	-0.0808856	0.751591	0.00162782	1	ex_30
GVQW3	0.203087	0.515246	-0.109073	1.27513	0.0016392	1	ex_30
L3HYPDH	0.101192	0.355415	-0.153031	0.780153	0.00164419	1	ex_30
MFSD4B	-0.445889	-0.0836134	-0.808165	-2.41232	0.00164654	1	ex_30
STRAP	-0.40322	-0.130175	-0.676264	-2.89438	0.0016542	1	ex_30
DYNLL1	-0.52904	-0.0591186	-0.998962	-2.20654	0.00165559	1	ex_30
RASGEF1A	0.0171749	0.0514428	-0.0170931	0.982319	0.00166215	1	ex_30
NCOA7	-0.495494	0.145085	-1.13607	-1.51605	0.00168309	1	ex_30
ASAP2	0.083789	0.252919	-0.0853416	0.970986	0.00169572	1	ex_30
BMPER	-0.395774	0.659319	-1.45087	-0.735198	0.0017106	1	ex_30
PKNOX2	0.233579	0.694995	-0.227836	0.992181	0.00171633	1	ex_30
YWHAB	-0.479514	-0.163442	-0.795585	-2.97347	0.00172921	1	ex_30
DNAJC8	-0.971168	-0.391563	-1.55077	-3.28405	0.00175764	1	ex_30
GOLGA4	0.151001	0.555614	-0.253612	0.731456	0.00176568	1	ex_30
FLCN	0.330014	0.631298	0.0287312	2.14687	0.0017663	1	ex_30
TCF20	0.264611	0.690732	-0.16151	1.21709	0.00178348	1	ex_30
PPA1	-0.224062	0.00889327	-0.457017	-1.88514	0.00182503	1	ex_30
PLA2R1	0.0426612	0.121284	-0.0359618	1.06348	0.00183522	1	ex_30
RPL22	-0.604954	-0.147457	-1.06245	-2.59168	0.00183977	1	ex_30
SLC35E3	0.0109658	0.0333264	-0.0113947	0.961185	0.00185325	1	ex_30
WIPF3	0.145798	0.405053	-0.113456	1.10223	0.00193794	1	ex_30
TBCA	-0.558085	0.0454779	-1.16165	-1.81228	0.00196081	1	ex_30
ZNF540	-0.342213	0.00398873	-0.688414	-1.93738	0.00197305	1	ex_30
BRD4	0.0606624	0.179978	-0.0586532	0.996484	0.00198045	1	ex_30
TRIM16	-0.226445	0.204619	-0.657508	-1.0296	0.00198543	1	ex_30
DYNLT3	-0.203103	0.177116	-0.583321	-1.04696	0.0019902	1	ex_30
ADAMTS2	0.0122476	0.0395646	-0.0150693	0.878758	0.00202978	1	ex_30
GSPT1	0.192076	0.524646	-0.140494	1.13198	0.00206008	1	ex_30
PTRH2	-0.258151	0.0262938	-0.542597	-1.77879	0.00208783	1	ex_30
GHR	0.0145787	0.118393	-0.089236	0.275238	0.00211434	1	ex_30
OTOGL	-0.707948	0.1555	-1.5714	-1.60699	0.00220411	1	ex_30
FAM162A	-0.143952	0.374066	-0.66197	-0.544655	0.00225765	1	ex_30
TSC22D1	-0.428995	-0.197154	-0.660836	-3.62669	0.00225922	1	ex_30
URGCP	0.524261	0.835898	0.212624	3.29722	0.00226617	1	ex_30
MRPL33	-0.375624	-0.00773656	-0.743511	-2.00118	0.00228914	1	ex_30
CCDC191	-0.581585	-0.176465	-0.986706	-2.8137	0.00229905	1	ex_30
BEX4	-0.188102	0.0943933	-0.470597	-1.30506	0.00237152	1	ex_30
SLC7A6OS	-0.449218	0.0715211	-0.969957	-1.69077	0.00238186	1	ex_30
SCFD2	0.394827	0.879884	-0.0902293	1.59538	0.00246277	1	ex_30
CPEB3	0.204748	0.647381	-0.237885	0.906618	0.00246822	1	ex_30
OCRL	-0.279919	0.20216	-0.761998	-1.13805	0.00248138	1	ex_30
TRAP1	0.0223849	0.0652988	-0.0205289	1.02237	0.00249059	1	ex_30
ST3GAL2	0.0144943	0.0451761	-0.0161874	0.925906	0.00249223	1	ex_30
CALM3	-0.356916	0.0105036	-0.724335	-1.90393	0.00250087	1	ex_30
RIOK3	-0.228366	0.0940426	-0.550774	-1.38827	0.00250212	1	ex_30
SLC17A5	0.313874	0.638063	-0.0103158	1.8976	0.00253328	1	ex_30
PCNT	0.00510987	0.0176156	-0.00739582	0.800849	0.00255691	1	ex_30
RBBP6	0.0580926	0.240064	-0.123879	0.6257	0.00257191	1	ex_30
ABHD3	0.0207315	0.0618901	-0.0204272	0.987227	0.00257868	1	ex_30
MED23	-0.412243	-0.10782	-0.716666	-2.65414	0.00258018	1	ex_30
IQCA1	0.12225	0.333799	-0.0892996	1.13262	0.00260517	1	ex_30
FGF1	-0.445979	0.325376	-1.21733	-1.1332	0.00261522	1	ex_30
ANKRD36B	0.007344	0.0229542	-0.00826619	0.922089	0.00266933	1	ex_30
TENM2	-0.797897	4.67288	-6.26867	-0.285855	0.00267066	1	ex_30
TMEM14A	-0.235785	0.00256323	-0.474133	-1.93889	0.00267401	1	ex_30
SEZ6	-0.386826	0.127011	-0.900663	-1.4755	0.00267907	1	ex_30
CLDN12	0.44367	0.720457	0.166883	3.14168	0.0027616	1	ex_30
MAP3K9	0.0809505	0.262914	-0.101013	0.871936	0.00285081	1	ex_30
ZDHHC11	0.0274049	0.0833919	-0.0285821	0.959376	0.00285745	1	ex_30
EID1	-0.178094	0.166029	-0.522217	-1.01434	0.00285854	1	ex_30
PTMS	-0.391734	-0.12605	-0.657418	-2.88984	0.00286707	1	ex_30
ATP2B1	-0.18449	0.0338813	-0.402861	-1.65587	0.00286848	1	ex_30
ATP1B1	-0.456079	-0.0692738	-0.842885	-2.31098	0.0029186	1	ex_30
LHFPL4	0.0428935	0.118967	-0.0331805	1.1051	0.00291968	1	ex_30
NIM1K	0.150858	0.371736	-0.070019	1.33865	0.00292136	1	ex_30
ANKRD36C	0.0471515	0.189956	-0.0956531	0.647144	0.00293911	1	ex_30
SOD1	-0.0794716	0.253571	-0.412514	-0.467693	0.0029713	1	ex_30
ARL6IP1	-0.31736	-0.0487162	-0.586005	-2.31539	0.002994	1	ex_30
TMEM150C	0.416458	0.672954	0.159962	3.18228	0.00308333	1	ex_30
ATP6V0A2	0.19586	0.48392	-0.0922014	1.33263	0.00313276	1	ex_30
ACAA1	-0.50484	-0.132809	-0.87687	-2.65964	0.00314157	1	ex_30
SMYD3	0.514683	0.930397	0.0989693	2.42657	0.00315564	1	ex_30
CHCHD2	-0.11912	0.26152	-0.499761	-0.613366	0.00315928	1	ex_30
MROH1	0.0824086	0.236684	-0.0718667	1.04695	0.00319467	1	ex_30
RBFOX3	-0.0321609	0.214324	-0.278646	-0.255733	0.0031985	1	ex_30
RNPC3	0.576868	0.882856	0.27088	3.69505	0.00320016	1	ex_30
RCN2	-0.0417852	0.164692	-0.248262	-0.396643	0.00323393	1	ex_30
ZNF124	0.0528458	0.164166	-0.0584746	0.93043	0.00324734	1	ex_30
PGM2L1	-0.43612	-0.209718	-0.662522	-3.7755	0.00324899	1	ex_30
GOLGA7B	0.00313039	0.365157	-0.358896	0.0169475	0.00325233	1	ex_30
SRP72	-0.379835	0.221334	-0.981005	-1.23836	0.00327632	1	ex_30
STAT3	0.0394667	0.11351	-0.0345761	1.04471	0.00328448	1	ex_30
DNAJC11	0.107925	0.290914	-0.0750635	1.15597	0.00329022	1	ex_30
LRPPRC	0.204724	0.867006	-0.457557	0.605864	0.00332529	1	ex_30
TTBK1	0.0323225	0.100501	-0.0358558	0.929195	0.00334021	1	ex_30
FAM153B	0.377375	0.794774	-0.0400237	1.77203	0.00334991	1	ex_30
SYNE1	0.909706	2.60233	-0.782918	1.05339	0.0034724	1	ex_30
SDAD1	0.256603	0.617605	-0.104399	1.39316	0.00349194	1	ex_30
GAP43	-0.318537	-0.0305108	-0.606564	-2.16758	0.00350148	1	ex_30
CCDC146	0.0800012	0.223707	-0.063705	1.09111	0.00351057	1	ex_30
NT5C3A	0.061194	0.54773	-0.425342	0.246514	0.00351487	1	ex_30
PSMA6	0.367589	0.764411	-0.0292339	1.81557	0.00351665	1	ex_30
ABCD2	0.0723087	0.21348	-0.0688625	1.0039	0.00353519	1	ex_30
ST6GAL1	0.0211575	0.0753267	-0.0330117	0.765527	0.0035533	1	ex_30
DDX5	-0.29323	-0.00260521	-0.583856	-1.97753	0.00360254	1	ex_30
NAP1L1	-0.309648	-0.0794992	-0.539797	-2.63698	0.00361065	1	ex_30
MARCHF5	-0.144021	0.191917	-0.47996	-0.840264	0.00361614	1	ex_30
ZC3H15	-0.343286	-0.152299	-0.534274	-3.5229	0.00363689	1	ex_30
TOMM20	-0.277283	0.0165328	-0.571098	-1.84968	0.00364615	1	ex_30
GFOD1	0.0998366	0.356359	-0.156686	0.762804	0.0036683	1	ex_30
SYT2	0.00486284	0.0157118	-0.0059861	0.878519	0.00371732	1	ex_30
PLEKHA5	1.14255	3.3999	-1.1148	0.992031	0.00372514	1	ex_30
TTC3	0.404978	0.622355	0.1876	3.65145	0.00373045	1	ex_30
STX17	-0.360278	-0.0222684	-0.698288	-2.08909	0.00373893	1	ex_30
NSD2	0.113836	0.394771	-0.167099	0.794185	0.00377007	1	ex_30
DNMT3A	0.00824747	0.0314388	-0.0149439	0.697017	0.00380606	1	ex_30
PKP4	0.572801	1.23284	-0.0872328	1.70093	0.00381549	1	ex_30
CCDC92	0.486444	0.961343	0.0115449	2.00761	0.00384324	1	ex_30
VWA8	-0.289479	0.713195	-1.29215	-0.565854	0.00385132	1	ex_30
INSR	0.0143768	0.0522869	-0.0235334	0.743283	0.00385681	1	ex_30
DGLUCY	0.227654	0.493987	-0.0386797	1.67532	0.0038612	1	ex_30
CDK5RAP1	0.328788	0.745686	-0.0881108	1.54573	0.00389117	1	ex_30
EIF1	-0.223453	0.112756	-0.559662	-1.30264	0.00389754	1	ex_30
LRRK1	-0.474419	-0.108005	-0.840833	-2.53769	0.00395359	1	ex_30
WASHC2A	0.215541	0.509782	-0.078699	1.43574	0.00400179	1	ex_30
MTCP1	-0.18492	0.136755	-0.506596	-1.12672	0.00401261	1	ex_30
NECAB1	-0.46252	-0.187101	-0.737939	-3.29143	0.0040141	1	ex_30
UQCRH	-0.435599	-0.16657	-0.704627	-3.17348	0.00403761	1	ex_30
TCERG1	0.404717	0.796601	0.0128329	2.02415	0.00407102	1	ex_30
GABRA1	-0.387186	-0.148536	-0.625836	-3.17985	0.00408439	1	ex_30
C11orf87	-0.303042	0.190268	-0.796352	-1.20401	0.00409837	1	ex_30
STMN4	-0.384971	-0.0730715	-0.69687	-2.41914	0.00411341	1	ex_30
HACD4	-0.501169	-0.171681	-0.830658	-2.98121	0.00413184	1	ex_30
ZNF106	-0.368847	0.083551	-0.821245	-1.59799	0.00413741	1	ex_30
PIK3R1	-0.421858	-0.174596	-0.66912	-3.34393	0.00421492	1	ex_30
DCUN1D5	-0.0933284	0.388637	-0.575294	-0.37953	0.00424489	1	ex_30
PSMD7	-0.581272	-0.103462	-1.05908	-2.38436	0.00425242	1	ex_30
PAXIP1	0.0889613	0.322475	-0.144552	0.746686	0.00426999	1	ex_30
MCCC1	0.375408	0.8027	-0.0518841	1.72197	0.00427895	1	ex_30
ACTB	-0.296378	0.0826279	-0.675384	-1.53267	0.00431428	1	ex_30
MSI2	0.0203972	0.103589	-0.062795	0.480547	0.0043555	1	ex_30
PPIP5K1	0.00528788	0.0163584	-0.00578264	0.936185	0.00436745	1	ex_30
GOLGA8B	-0.31853	0.113602	-0.750661	-1.44471	0.00438227	1	ex_30
GLB1	0.294106	0.578685	0.00952681	2.02558	0.00438783	1	ex_30
CFAP61	0.112265	0.462396	-0.237866	0.628438	0.00439367	1	ex_30
ERAP1	-0.659861	-0.18459	-1.13513	-2.72119	0.00440478	1	ex_30
PRPF3	0.0260339	0.0880842	-0.0360164	0.822326	0.00445911	1	ex_30
DYNLL2	-0.631709	-0.19865	-1.06477	-2.85903	0.0044704	1	ex_30
HIVEP3	0.437423	1.01355	-0.138698	1.48811	0.00448276	1	ex_30
PXYLP1	0.207534	0.514284	-0.0992159	1.32603	0.0044963	1	ex_30
KIZ	0.0804997	0.23482	-0.0738204	1.0224	0.00455991	1	ex_30
CDH12	0.153202	0.440204	-0.133799	1.04624	0.00458262	1	ex_30
INPP1	-0.0398462	0.296272	-0.375964	-0.23235	0.00458344	1	ex_30
PACS2	0.119154	0.316274	-0.0779664	1.18474	0.0045918	1	ex_30
TRMT1L	-0.0602877	0.410829	-0.531404	-0.250812	0.0046119	1	ex_30
FMN1	0.618426	1.75254	-0.515688	1.06876	0.00461768	1	ex_30
PTMA	0.000694418	0.270904	-0.269515	0.00503696	0.00462753	1	ex_30
GRK3	0.430438	0.838438	0.022439	2.06776	0.0047924	1	ex_30
NECAP1	-0.316094	0.131557	-0.763745	-1.38397	0.00479632	1	ex_30
RNF138	-0.197443	0.191603	-0.586489	-0.994691	0.00480431	1	ex_30
FAM126A	0.258469	0.617973	-0.101036	1.40913	0.0048158	1	ex_30
ARID4A	-0.23054	0.100093	-0.561173	-1.36662	0.00482808	1	ex_30
KBTBD12	0.0309026	0.0994052	-0.0376	0.88417	0.00486986	1	ex_30
C3orf38	0.135217	0.37939	-0.108957	1.08537	0.00488279	1	ex_30
LIN28B	-0.00127337	0.116999	-0.119546	-0.0211018	0.00489996	1	ex_30
RPS6KA2	0.00876741	0.0360633	-0.0185285	0.629538	0.00495591	1	ex_30
TERF2	-0.238462	0.0380291	-0.514952	-1.69039	0.00495737	1	ex_30
SRP14	-0.524971	-0.0673808	-0.982562	-2.24857	0.00498379	1	ex_30
HS6ST2	0.0326424	0.0954326	-0.0301478	1.01892	0.00499245	1	ex_30
ZCCHC14	0.0140706	0.0457654	-0.0176243	0.870104	0.00500558	1	ex_30
MRPS6	0.184365	0.552479	-0.183749	0.981622	0.00502114	1	ex_30
ANKRD13A	0.074343	0.229845	-0.0811593	0.937025	0.00507817	1	ex_30
CRLF3	-0.494144	-0.117031	-0.871258	-2.5682	0.00509985	1	ex_30
PRKG2	0.0568366	0.182936	-0.0692629	0.883412	0.00512076	1	ex_30
MORC4	0.144546	0.417719	-0.128627	1.03709	0.00523455	1	ex_30
TMTC4	0.265305	0.857913	-0.327304	0.877456	0.00523957	1	ex_30
CNR1	-0.650106	-0.128543	-1.17167	-2.44301	0.00524735	1	ex_30
PLAA	0.0610075	0.183485	-0.0614696	0.976285	0.00528099	1	ex_30
SRPK1	0.568964	1.0464	0.0915265	2.3357	0.00531181	1	ex_30
SLIRP	-0.314482	-0.00358804	-0.625375	-1.98258	0.00531587	1	ex_30
DCP2	-0.327638	0.0123055	-0.667581	-1.88902	0.00535892	1	ex_30
TCHP	-0.209386	0.0651462	-0.483918	-1.49487	0.00541762	1	ex_30
EIF3K	0.0706806	0.282992	-0.141631	0.652491	0.00547359	1	ex_30
VXN	-0.483934	-0.0809728	-0.886895	-2.35381	0.00548234	1	ex_30
MFN1	-0.144045	0.0698963	-0.357986	-1.31963	0.00550235	1	ex_30
SERINC1	-0.218025	0.0030333	-0.439084	-1.93307	0.00551321	1	ex_30
SLC17A7	-0.618349	-0.152611	-1.08409	-2.6022	0.00555347	1	ex_30
PPP3CC	0.209467	0.563801	-0.144866	1.15865	0.00557368	1	ex_30
CAMSAP2	0.629938	1.16316	0.096711	2.31544	0.00560733	1	ex_30
CELF2	2.68575	3.82936	1.54213	4.60291	0.00562441	1	ex_30
LTBP1	0.0070524	0.021506	-0.00740123	0.956331	0.00566585	1	ex_30
CERS4	0.00535599	0.0235763	-0.0128643	0.576146	0.00567838	1	ex_30
SDHD	-0.311613	0.177205	-0.80043	-1.24944	0.00570919	1	ex_30
RAD52	-0.0264983	0.239736	-0.292733	-0.195075	0.00574964	1	ex_30
SAR1B	-0.411645	0.193807	-1.0171	-1.33257	0.00577939	1	ex_30
TRIM22	-0.0713933	0.144407	-0.287193	-0.648417	0.00578385	1	ex_30
PCNP	-0.0946725	0.108792	-0.298137	-0.911976	0.00584102	1	ex_30
SLC8A3	-0.0232638	0.0297676	-0.0762952	-0.859796	0.00585873	1	ex_30
CIZ1	0.248721	0.644893	-0.147451	1.23049	0.00586772	1	ex_30
GABARAPL1	-0.301231	-0.0895913	-0.512871	-2.78966	0.00591138	1	ex_30
GOT1	-0.451314	-0.139117	-0.763511	-2.83333	0.00591439	1	ex_30
PCBP3	0.122559	0.339518	-0.0943992	1.10718	0.00594931	1	ex_30
IRS1	0.00458895	0.0218885	-0.0127106	0.519908	0.00596135	1	ex_30
SMARCC1	0.115133	0.304675	-0.0744089	1.19054	0.00597053	1	ex_30
LDHA	-0.361458	-0.0690728	-0.653843	-2.42298	0.00604956	1	ex_30
STK36	-0.0705206	0.276335	-0.417377	-0.398487	0.00614351	1	ex_30
SERBP1	-0.24876	-0.0258659	-0.471654	-2.18741	0.00620196	1	ex_30
EEF2K	0.0516056	0.151338	-0.0481265	1.01417	0.00620444	1	ex_30
UXS1	0.377428	0.678247	0.07661	2.45911	0.00621804	1	ex_30
ABL1	0.189226	0.435827	-0.057375	1.50395	0.00624447	1	ex_30
TXNDC15	-0.259883	0.222674	-0.74244	-1.05555	0.00650497	1	ex_30
CROCC	0.128301	0.366472	-0.10987	1.05582	0.00650664	1	ex_30
C3orf14	-0.391068	-0.116131	-0.666004	-2.78783	0.00654258	1	ex_30
ARMCX3	-0.356458	0.0676377	-0.780554	-1.64738	0.00658698	1	ex_30
TASP1	-0.499234	-0.136329	-0.86214	-2.69624	0.00658762	1	ex_30
GDAP1L1	0.0434254	0.138657	-0.0518062	0.89374	0.0065967	1	ex_30
COX6C	-0.436575	0.035053	-0.908204	-1.81429	0.00669166	1	ex_30
TYW1B	0.0303453	0.0950315	-0.0343408	0.919451	0.00673066	1	ex_30
OAZ1	-0.287264	0.0614867	-0.636016	-1.61441	0.00678621	1	ex_30
SUMO2	-0.466704	-0.13967	-0.793737	-2.79703	0.00680975	1	ex_30
ETFA	-0.246894	0.214079	-0.707867	-1.04974	0.00681422	1	ex_30
SNX14	0.471622	0.92332	0.0199252	2.04642	0.00689049	1	ex_30
ETV5	-0.225023	0.524555	-0.974601	-0.588381	0.00690025	1	ex_30
SPRED2	-0.431307	-0.135452	-0.727163	-2.85729	0.00690088	1	ex_30
PCMTD1	-0.297778	0.332635	-0.92819	-0.925797	0.00692031	1	ex_30
TGS1	0.327408	0.848288	-0.193472	1.23197	0.0069571	1	ex_30
TSPYL4	-0.467027	0.155947	-1.09	-1.46933	0.00698137	1	ex_30
CASD1	-0.348828	-0.0895607	-0.608096	-2.63701	0.00704567	1	ex_30
SGSM1	0.304577	0.999307	-0.390153	0.85927	0.00705075	1	ex_30
ARHGAP21	0.488469	1.05263	-0.0756909	1.697	0.00707372	1	ex_30
WNK2	0.0153174	0.205871	-0.175236	0.157549	0.00714523	1	ex_30
NAP1L5	-0.326587	-0.00688272	-0.646292	-2.00216	0.00724527	1	ex_30
TCAF1	0.315875	0.557967	0.0737843	2.55732	0.00727167	1	ex_30
BEX2	-0.301323	0.0421511	-0.644797	-1.71944	0.00728226	1	ex_30
ERLEC1	-0.347029	-0.0632564	-0.630801	-2.39686	0.00730052	1	ex_30
STX8	0.0737046	0.209354	-0.0619452	1.06494	0.00732063	1	ex_30
UBE2R2	0.117043	0.308751	-0.0746653	1.19661	0.00736341	1	ex_30
ZNF516	0.117816	0.316571	-0.0809402	1.1618	0.00742055	1	ex_30
WDR12	-0.512728	-0.0719022	-0.953554	-2.27965	0.00753086	1	ex_30
CACNA1A	0.134305	1.07958	-0.810975	0.278471	0.00755424	1	ex_30
MAP7	0.405794	0.83259	-0.0210025	1.86351	0.0075751	1	ex_30
PAK2	-0.334437	-0.011811	-0.657062	-2.03172	0.00761324	1	ex_30
DBT	0.0288436	0.10211	-0.044423	0.771599	0.00761974	1	ex_30
MIS18BP1	0.182005	0.500078	-0.136068	1.12151	0.00764262	1	ex_30
CHN1	-0.541664	-0.227917	-0.855411	-3.38375	0.00772204	1	ex_30
SEPTIN8	-0.48002	-0.0913938	-0.868646	-2.42089	0.0077971	1	ex_30
ADCY5	0.021323	0.0607328	-0.0180869	1.06045	0.00783527	1	ex_30
APBB2	0.1938	0.522154	-0.134555	1.1568	0.0078414	1	ex_30
SRI	-0.499087	-0.0749694	-0.923204	-2.30642	0.00787569	1	ex_30
SNX6	0.470838	0.828007	0.113669	2.58372	0.00790495	1	ex_30
EIPR1	0.210256	0.464302	-0.0437902	1.62212	0.00791325	1	ex_30
STYXL1	0.031474	0.0944597	-0.0315116	0.979397	0.00793899	1	ex_30
ZCWPW2	0.0847681	0.232473	-0.0629366	1.12483	0.00794687	1	ex_30
PDP1	-0.493536	0.0841871	-1.07126	-1.67435	0.00795389	1	ex_30
RNPS1	-0.244328	0.000853311	-0.48951	-1.95314	0.00796914	1	ex_30
SNCA	-0.322872	-0.0436115	-0.602133	-2.26605	0.0079832	1	ex_30
RTN4RL1	0.000396001	0.00601621	-0.0052242	0.138099	0.00798459	1	ex_30
LRRTM2	-0.289958	0.0385292	-0.618445	-1.73007	0.00799333	1	ex_30
UQCC1	0.416065	0.717538	0.114592	2.70496	0.00800296	1	ex_30
STMN3	-0.599171	-0.16961	-1.02873	-2.73385	0.00803827	1	ex_30
RYR2	0.498668	0.915899	0.0814364	2.34252	0.00807377	1	ex_30
NDUFA13	-0.369673	-0.0241078	-0.715238	-2.0967	0.00811382	1	ex_30
CPEB4	-0.349043	-0.118934	-0.579152	-2.97299	0.00816388	1	ex_30
ACAP3	0.0547307	0.552117	-0.442655	0.215668	0.00819189	1	ex_30
OCIAD1	-0.309914	-0.115842	-0.503985	-3.12987	0.00822695	1	ex_30
SPTLC2	0.0388681	0.120392	-0.0426557	0.934452	0.0082374	1	ex_30
FBXO16	0.0839751	0.223656	-0.0557058	1.17832	0.00825873	1	ex_30
SNX19	-0.205786	0.173484	-0.585056	-1.06344	0.00830315	1	ex_30
PCP4L1	0.0314523	0.11492	-0.0520149	0.738558	0.00832771	1	ex_30
ENC1	-0.105702	0.142162	-0.353566	-0.835827	0.00836635	1	ex_30
PRKCE	-0.148132	0.887456	-1.18372	-0.280356	0.00838591	1	ex_30
ATP6V1G1	-0.112092	0.198923	-0.423107	-0.706383	0.00843298	1	ex_30
C18orf32	-0.203534	0.01364	-0.420709	-1.83687	0.0084577	1	ex_30
SPRED1	-0.51148	-0.144044	-0.878916	-2.72832	0.00846297	1	ex_30
UQCR10	0.219278	0.608855	-0.170299	1.10319	0.0084832	1	ex_30
NDEL1	-0.437543	-0.114657	-0.760429	-2.65595	0.00849198	1	ex_30
PRKCZ	0.105205	0.311452	-0.101041	0.999771	0.00850247	1	ex_30
ZFAND3	0.497457	1.75437	-0.759456	0.775708	0.00850262	1	ex_30
TNKS	0.678541	1.77387	-0.416787	1.21417	0.00856372	1	ex_30
RPS2	-0.0449452	0.418547	-0.508438	-0.190059	0.00858609	1	ex_30
TMEM63C	0.0442183	0.173218	-0.084781	0.671835	0.00862432	1	ex_30
TESPA1	-0.405007	-0.0975192	-0.712495	-2.58156	0.0086906	1	ex_30
ANK2	-9.60744e-21	4.39657e-17	-4.39849e-17	-0.0004282	0.00874834	1	ex_30
EFHC1	0.0429885	0.225359	-0.139382	0.462004	0.00874963	1	ex_30
GRIN1	0.380091	0.726467	0.0337144	2.15074	0.00877653	1	ex_30
GNPDA2	-0.294162	-0.0543141	-0.53401	-2.4038	0.00878138	1	ex_30
PDE4B	-0.730741	0.065182	-1.52666	-1.79945	0.00880076	1	ex_30
NDRG3	0.275445	0.710041	-0.159152	1.24221	0.00883017	1	ex_30
NDRG4	-0.281901	-0.0348717	-0.52893	-2.23664	0.0088507	1	ex_30
ANXA6	0.412371	0.812212	0.0125307	2.02139	0.00889513	1	ex_30
CCNI	-0.122144	0.127565	-0.371852	-0.958707	0.00904426	1	ex_30
ANKUB1	-0.829009	-0.307911	-1.35011	-3.11808	0.0091445	1	ex_30
RAB11A	-0.449131	0.0652952	-0.963557	-1.71119	0.00933052	1	ex_30
FRAS1	0.559924	1.14015	-0.0203054	1.89137	0.00933371	1	ex_30
FRS2	-0.186838	0.119118	-0.492794	-1.19689	0.00934818	1	ex_30
TGOLN2	-0.5189	-0.0575726	-0.980228	-2.20456	0.00939744	1	ex_30
SYMPK	0.0951091	0.311304	-0.121086	0.862233	0.00940456	1	ex_30
RNF145	-0.389149	-0.144663	-0.633635	-3.11968	0.00941258	1	ex_30
RABL6	0.12069	0.307586	-0.066206	1.26567	0.00942248	1	ex_30
ANAPC7	0.100703	0.340881	-0.139475	0.821784	0.00950966	1	ex_30
ACBD5	-0.141224	0.322236	-0.604684	-0.597233	0.0095389	1	ex_30
GUK1	-0.0692788	0.25004	-0.388598	-0.42523	0.00956334	1	ex_30
RHBDL2	-0.28219	0.178245	-0.742625	-1.20122	0.00958586	1	ex_30
BNIP3L	0.476694	0.859196	0.0941914	2.44261	0.00961621	1	ex_30
ATP5F1E	-0.186138	0.152379	-0.524655	-1.07771	0.00964752	1	ex_30
ANKRD30BL	0.437494	0.775879	0.099108	2.53401	0.00967909	1	ex_30
TVP23A	0.0172784	0.0565933	-0.0220366	0.861377	0.00973128	1	ex_30
CBLN2	-1.90222	2.78006	-6.58449	-0.796252	0.00984051	1	ex_30
SORBS1	-0.139042	0.808982	-1.08707	-0.287458	0.00984114	1	ex_30
EXD2	0.312577	0.662241	-0.0370868	1.75208	0.0099807	1	ex_30
GLRX	-0.39856	-0.048815	-0.748305	-2.23352	0.00999089	1	ex_30
OLFM1	-0.374416	-0.0938489	-0.654983	-2.61557	0.00999558	1	ex_30
AP2M1	-0.43355	0.131404	-0.998503	-1.50409	0.0100294	1	ex_30
TBC1D22B	-0.0179381	0.263613	-0.299489	-0.124873	0.0100488	1	ex_30
DIP2C	-0.00988323	0.0969157	-0.116682	-0.181376	0.0100936	1	ex_30
PRMT7	0.155278	0.433027	-0.122471	1.09573	0.0101094	1	ex_30
ZHX1	-0.0854824	0.126686	-0.29765	-0.789668	0.0101167	1	ex_30
PDIA3	0.116926	0.635309	-0.401457	0.442087	0.0101441	1	ex_30
SEPTIN6	0.0298923	0.0867248	-0.0269401	1.03089	0.010248	1	ex_30
GALNT14	-0.00860408	0.0208563	-0.0380645	-0.572419	0.0102906	1	ex_30
TBC1D31	0.0177408	0.627086	-0.591604	0.0570636	0.0103157	1	ex_30
RABEP1	0.261756	0.56212	-0.0386069	1.70804	0.0103757	1	ex_30
RYR3	0.0320447	0.162117	-0.0980273	0.482859	0.0103968	1	ex_30
NCKAP1	-0.258588	-0.0320131	-0.485163	-2.23689	0.0104417	1	ex_30
SYT11	-0.399932	-0.0982543	-0.70161	-2.59831	0.0104417	1	ex_30
SPATA6L	0.12147	0.355844	-0.112904	1.0158	0.0104757	1	ex_30
ARHGEF11	0.193946	0.512285	-0.124392	1.1941	0.0105095	1	ex_30
CFAP299	0.020768	0.0912161	-0.0496801	0.577795	0.0105524	1	ex_30
SYT4	-0.237142	0.0292361	-0.50352	-1.74485	0.0105617	1	ex_30
ARMC2	0.0630418	0.174997	-0.0489136	1.10365	0.0106634	1	ex_30
HMGCR	-0.392841	-0.146636	-0.639046	-3.12728	0.0106825	1	ex_30
CIT	0.365496	0.81853	-0.0875375	1.58125	0.0107205	1	ex_30
CAPN2	0.0454684	0.139045	-0.0481084	0.952334	0.0107615	1	ex_30
SLC3A1	-0.272458	0.0780688	-0.622986	-1.52344	0.0108029	1	ex_30
DKK3	-0.216709	-0.00396777	-0.429451	-1.99652	0.0108037	1	ex_30
SIRT2	0.065911	0.206915	-0.0750931	0.916166	0.0108186	1	ex_30
INPP4A	0.497681	0.994949	0.000412928	1.96159	0.0108455	1	ex_30
RPL7A	-0.0840141	0.317432	-0.485461	-0.410178	0.0108485	1	ex_30
HNRNPK	-0.241808	0.00163698	-0.485253	-1.94678	0.0108511	1	ex_30
POLR1A	0.120375	0.323375	-0.0826254	1.16222	0.0110344	1	ex_30
TUB	0.0567843	0.387774	-0.274205	0.33625	0.0110444	1	ex_30
USP4	0.151141	0.386991	-0.0847095	1.25601	0.0111223	1	ex_30
EXT2	0.332189	0.611	0.053378	2.3352	0.0112025	1	ex_30
DDX24	-0.336728	-0.100532	-0.572923	-2.79419	0.0112124	1	ex_30
ATG14	-0.447817	0.110697	-1.00633	-1.5715	0.0112507	1	ex_30
PRCP	0.107823	0.296682	-0.0810364	1.11898	0.0112662	1	ex_30
ID2	-0.393876	-0.0933548	-0.694397	-2.56881	0.0115408	1	ex_30
AGPAT3	-0.130304	0.152748	-0.413357	-0.902277	0.0117857	1	ex_30
TXK	0.522338	0.939654	0.105022	2.45321	0.0118426	1	ex_30
GNS	0.151631	0.463894	-0.160633	0.95173	0.0119396	1	ex_30
POLR3G	-0.0479867	0.0987158	-0.194689	-0.641109	0.0119943	1	ex_30
FAM199X	-0.242504	0.183672	-0.66868	-1.11527	0.0120031	1	ex_30
KATNAL2	0.168494	0.421221	-0.0842323	1.30672	0.0120827	1	ex_30
MAPK6	-0.407364	0.022962	-0.83769	-1.85538	0.0121995	1	ex_30
PRKACB	-0.426187	-0.169658	-0.682717	-3.2562	0.0122381	1	ex_30
RUNX1	0.180519	0.556391	-0.195353	0.941306	0.0122783	1	ex_30
ABCA9	0.362147	0.986235	-0.261941	1.13733	0.0123224	1	ex_30
PRKCB	0.0836617	0.953766	-0.786443	0.188453	0.0123235	1	ex_30
FNBP1	0.0391131	0.114813	-0.0365867	1.01269	0.0124508	1	ex_30
PARN	0.0729261	0.23373	-0.0878776	0.888864	0.0124512	1	ex_30
NUP93	0.0312004	0.0909216	-0.0285207	1.02395	0.0125021	1	ex_30
PPP4R3B	-0.158572	0.0263487	-0.343493	-1.6807	0.0125375	1	ex_30
NETO2	-0.47355	0.0214013	-0.968502	-1.87522	0.0126143	1	ex_30
EFCAB13	-0.263965	0.0537341	-0.581664	-1.62846	0.0126251	1	ex_30
DSCAML1	0.277887	1.40205	-0.846279	0.484492	0.0126341	1	ex_30
ATP5F1B	-0.191773	0.160792	-0.544338	-1.0661	0.0126928	1	ex_30
DCAF5	-0.516323	-0.122847	-0.9098	-2.57188	0.0127696	1	ex_30
ARHGEF6	0.0113509	0.0352965	-0.0125947	0.929079	0.0127761	1	ex_30
DHX29	-0.329275	-0.0812561	-0.577294	-2.60209	0.0128029	1	ex_30
MAML1	0.0169599	0.0901132	-0.0561933	0.4544	0.0128121	1	ex_30
MYL12B	-0.470951	0.170601	-1.1125	-1.43877	0.0128398	1	ex_30
NFIC	0.00202715	0.00634107	-0.00228677	0.921005	0.0128404	1	ex_30
KAZN	0.573677	1.05022	0.0971332	2.35946	0.0128686	1	ex_30
NDUFA4	-0.573012	-0.0503365	-1.09569	-2.14872	0.0129093	1	ex_30
SLC25A4	-0.145446	0.252012	-0.542905	-0.717231	0.0129186	1	ex_30
USP40	0.137171	0.372377	-0.0980345	1.14304	0.0129229	1	ex_30
SKP1	-0.429612	-0.148869	-0.710355	-2.99927	0.0129791	1	ex_30
DHTKD1	0.0725677	0.23005	-0.0849144	0.903151	0.0130264	1	ex_30
PCCA	0.427348	0.756525	0.098171	2.54449	0.0130459	1	ex_30
BEX3	-0.521822	-0.098465	-0.945179	-2.41582	0.0131697	1	ex_30
PLEKHM1	0.0235118	0.134556	-0.0875325	0.414989	0.0131724	1	ex_30
MRPS9	-0.581441	-0.166114	-0.996768	-2.74387	0.0132532	1	ex_30
SLC12A5	-0.123461	0.11127	-0.358192	-1.03088	0.0135428	1	ex_30
GCNA	0.0254933	0.0813753	-0.0303887	0.894132	0.0135533	1	ex_30
LRPAP1	-0.209298	0.149065	-0.567661	-1.1447	0.0135733	1	ex_30
CYB5B	0.166896	0.621698	-0.287905	0.719238	0.0136382	1	ex_30
TUBA1B	-0.0853376	0.284561	-0.455236	-0.452174	0.013641	1	ex_30
SLC35D1	0.246345	0.559001	-0.0663103	1.54428	0.0136482	1	ex_30
GPLD1	0.206545	0.476831	-0.0637409	1.49775	0.0136489	1	ex_30
TCEAL2	-0.839113	0.221307	-1.89953	-1.55092	0.0137246	1	ex_30
HSPA12A	0.177365	1.61196	-1.25723	0.24232	0.013766	1	ex_30
PLBD2	0.0309495	0.0961639	-0.034265	0.930158	0.013775	1	ex_30
MVB12B	0.146294	0.376173	-0.0835851	1.24731	0.0138331	1	ex_30
TRIM5	-0.413237	-0.0394814	-0.786993	-2.167	0.0138479	1	ex_30
PPFIA4	0.172441	0.454212	-0.109331	1.19948	0.0138599	1	ex_30
GCLC	0.00271566	0.0565876	-0.0511563	0.0988008	0.0140135	1	ex_30
ULK3	0.12859	0.395136	-0.137955	0.94555	0.0141478	1	ex_30
EFR3B	0.0473355	0.14547	-0.0507989	0.945396	0.0141679	1	ex_30
SNX27	0.349932	0.747044	-0.0471799	1.72711	0.0141765	1	ex_30
ABCB9	0.00640787	0.0191519	-0.00633613	0.985499	0.0141892	1	ex_30
DDX19A	0.277165	0.647831	-0.0935005	1.46556	0.0142635	1	ex_30
CBX3	-0.231318	0.165643	-0.628278	-1.14211	0.0143084	1	ex_30
NCL	-0.400791	0.0827575	-0.88434	-1.62452	0.0143704	1	ex_30
BLOC1S6	-0.161679	0.0261656	-0.349523	-1.68695	0.0143906	1	ex_30
KANTR	0.285261	0.631649	-0.0611259	1.6141	0.0143916	1	ex_30
FBXL20	0.0122998	0.122709	-0.098109	0.218345	0.0144374	1	ex_30
USP6NL	-0.309687	0.157791	-0.777165	-1.2984	0.0144615	1	ex_30
PMS1	-0.199888	0.0917284	-0.491504	-1.34345	0.0144916	1	ex_30
SEC14L5	0.0294441	0.0874647	-0.0285765	0.994636	0.0145635	1	ex_30
SCOC	-0.504699	-0.155821	-0.853577	-2.83535	0.0146656	1	ex_30
KDM4B	0.119282	0.328795	-0.0902313	1.11586	0.0146983	1	ex_30
GBE1	0.0557789	0.175588	-0.0640305	0.912488	0.014727	1	ex_30
RPL13	-0.16314	0.243158	-0.569438	-0.78698	0.014772	1	ex_30
HIPK3	-0.268733	0.0428773	-0.580344	-1.69027	0.0147862	1	ex_30
SNX4	-0.351468	-0.000108063	-0.702828	-1.96057	0.0148451	1	ex_30
ZC3H12B	0.168728	0.420415	-0.0829594	1.31393	0.0148829	1	ex_30
NDUFB5	-0.388466	-0.0436444	-0.733288	-2.20804	0.0148968	1	ex_30
PJA2	-0.280564	-0.016894	-0.544235	-2.08554	0.0149124	1	ex_30
EIF1AX	-0.247611	-0.00160439	-0.493618	-1.97275	0.0150078	1	ex_30
INTS9	0.0253593	0.0782917	-0.0275731	0.938995	0.0150191	1	ex_30
GPCPD1	-0.206534	0.174499	-0.587568	-1.06237	0.0150891	1	ex_30
LEPR	0.0230735	0.0713768	-0.0252298	0.936234	0.0150936	1	ex_30
GOLGB1	0.239153	0.547134	-0.068827	1.52195	0.0153132	1	ex_30
SRRM3	0.00484674	0.0300427	-0.0203492	0.377022	0.0153273	1	ex_30
LDHB	-0.406637	-0.136997	-0.676278	-2.95576	0.0153732	1	ex_30
PAFAH1B1	0.0677687	0.289512	-0.153974	0.599001	0.0153736	1	ex_30
LDLRAD4	0.0974463	0.393391	-0.198499	0.645361	0.0153739	1	ex_30
DYNC1LI1	-0.459752	-0.0889484	-0.830556	-2.43012	0.015398	1	ex_30
SETDB2	-0.0104819	0.100832	-0.121796	-0.18456	0.0157115	1	ex_30
COX11	-0.104241	0.328192	-0.536674	-0.472464	0.0157906	1	ex_30
SUSD4	0.0800473	0.568938	-0.408843	0.32091	0.0158535	1	ex_30
CACNA1E	0.285445	0.706824	-0.135934	1.32769	0.0159315	1	ex_30
CDC42BPA	0.384579	1.27185	-0.502693	0.849526	0.0159833	1	ex_30
ROBO1	0.158209	0.556713	-0.240295	0.77812	0.0159864	1	ex_30
SSB	-0.44093	-0.069472	-0.812388	-2.32653	0.0160194	1	ex_30
MKX	0.0250118	0.0729551	-0.0229315	1.0225	0.0160435	1	ex_30
NSA2	-0.483304	0.117278	-1.08389	-1.57723	0.0161144	1	ex_30
SORT1	0.483267	1.02567	-0.0591385	1.74627	0.0161429	1	ex_30
PITPNM3	0.0442172	0.126299	-0.0378643	1.05583	0.0161576	1	ex_30
PCDH15	-0.637276	0.0912444	-1.3658	-1.71449	0.0163434	1	ex_30
GPR22	-0.10688	0.215764	-0.429524	-0.649264	0.0163873	1	ex_30
NPTN	-0.349752	-0.104376	-0.595128	-2.79367	0.0164238	1	ex_30
SNAP25	-0.377976	-0.0161444	-0.739808	-2.04741	0.016427	1	ex_30
GPS2	-0.254716	0.147908	-0.65734	-1.23995	0.0164693	1	ex_30
LURAP1L	0.0276199	0.083867	-0.0286272	0.962431	0.0165123	1	ex_30
NDUFB1	-0.412187	-0.0470033	-0.77737	-2.21223	0.0165208	1	ex_30
AGL	-0.367896	0.0255526	-0.761345	-1.83267	0.0165409	1	ex_30
KYAT1	0.244844	0.474889	0.0147984	2.08604	0.0165726	1	ex_30
KNDC1	0.246667	0.694093	-0.200759	1.08053	0.0165929	1	ex_30
MRPL3	-0.265802	0.0612453	-0.59285	-1.59293	0.0166214	1	ex_30
PRUNE2	0.612569	1.26717	-0.0420306	1.83412	0.0167562	1	ex_30
RAB28	0.308319	0.555906	0.0607321	2.44074	0.0167656	1	ex_30
DHRSX	0.0227255	0.0780723	-0.0326214	0.804762	0.0168695	1	ex_30
VMP1	0.328122	0.600392	0.0558512	2.36201	0.0168804	1	ex_30
SEC16B	0.00996109	0.121947	-0.102025	0.174338	0.0169116	1	ex_30
JARID2	0.18155	0.522503	-0.159403	1.04364	0.0169282	1	ex_30
TSHZ1	0.0740279	0.234335	-0.086279	0.905089	0.0170559	1	ex_30
ZSCAN5A	0.0210184	0.109771	-0.067734	0.46416	0.0170873	1	ex_30
ARFGEF2	0.164013	0.5349	-0.206874	0.866733	0.0170942	1	ex_30
ENPP5	-0.296373	0.290729	-0.883474	-0.989402	0.0171372	1	ex_30
PTPRJ	0.0774666	0.206188	-0.0512548	1.17954	0.017406	1	ex_30
TUBB3	-0.470721	-0.150746	-0.790696	-2.88334	0.0174636	1	ex_30
ATP6AP2	-0.474498	0.0370586	-0.986055	-1.81798	0.017543	1	ex_30
NDUFA5	-0.301936	-0.0112745	-0.592598	-2.03599	0.0177488	1	ex_30
STRADB	-0.331831	0.162965	-0.826627	-1.31443	0.0177586	1	ex_30
RPAIN	-0.484886	0.18438	-1.15415	-1.42	0.01779	1	ex_30
AMMECR1	0.132126	0.344383	-0.0801317	1.22004	0.0177968	1	ex_30
GRB2	-0.226901	0.0907878	-0.54459	-1.39985	0.0178231	1	ex_30
TIGAR	0.0372305	0.116808	-0.0423472	0.916971	0.0179728	1	ex_30
SRGAP2C	0.0211831	0.0614727	-0.0191066	1.03049	0.0179932	1	ex_30
HIPK1	0.141492	0.391103	-0.10812	1.111	0.018063	1	ex_30
PCLO	-0.0587318	0.437828	-0.555292	-0.231819	0.0181328	1	ex_30
PAK1	-0.290937	-0.0445807	-0.537293	-2.31464	0.0182052	1	ex_30
IFT140	0.0048133	0.0150655	-0.00543894	0.920178	0.0182409	1	ex_30
MCF2L	0.128486	0.354415	-0.0974432	1.11463	0.0183172	1	ex_30
DUSP16	-0.258778	0.105695	-0.62325	-1.39159	0.0183473	1	ex_30
MYT1L	0.0197374	0.184115	-0.14464	0.235341	0.0183835	1	ex_30
MINPP1	0.0335558	0.105976	-0.0388648	0.908141	0.0184075	1	ex_30
PPARG	0.00378095	0.0139786	-0.00641667	0.726692	0.018409	1	ex_30
COPA	-0.153048	0.241544	-0.54764	-0.760201	0.0184742	1	ex_30
KLHDC2	-0.205742	-0.00471802	-0.406766	-2.00596	0.0184814	1	ex_30
XKR6	0.161709	0.837525	-0.514106	0.468981	0.0185323	1	ex_30
LRRC9	-0.0801661	0.30324	-0.463572	-0.409808	0.0185513	1	ex_30
SUPT6H	-0.0918897	0.28262	-0.466399	-0.480897	0.0185817	1	ex_30
PINK1	-0.484569	-0.0093265	-0.959811	-1.99843	0.018636	1	ex_30
PACS1	0.0624277	0.212019	-0.087164	0.817933	0.0187361	1	ex_30
ATP6V1E1	-0.24915	0.0974811	-0.595781	-1.40877	0.0188151	1	ex_30
TFDP2	0.739575	1.47947	-0.000323524	1.95911	0.0188913	1	ex_30
GOLM2	0.258604	0.583907	-0.0666978	1.55811	0.0189324	1	ex_30
NMT2	0.458967	0.922943	-0.00500912	1.9388	0.0189835	1	ex_30
ALKBH8	0.212423	0.557888	-0.133042	1.20516	0.0190407	1	ex_30
MARCHF6	-0.30768	0.0716639	-0.687024	-1.5897	0.0190595	1	ex_30
RAPGEFL1	0.0397489	0.122597	-0.0430992	0.940352	0.0191091	1	ex_30
VSTM2L	-0.0434932	0.120242	-0.207228	-0.520629	0.0192203	1	ex_30
SLC38A2	-0.313596	-0.0329029	-0.594289	-2.18971	0.0192738	1	ex_30
EEF1A1	0.0609511	0.319525	-0.197623	0.462003	0.0193452	1	ex_30
DPM1	0.20195	0.460959	-0.0570583	1.52819	0.0193576	1	ex_30
NBR1	0.0673904	0.235499	-0.100718	0.785701	0.0193625	1	ex_30
MRTFA	0.0304663	0.118027	-0.057094	0.681963	0.0193821	1	ex_30
RAD9A	0.0369978	0.165438	-0.0914428	0.564575	0.0193901	1	ex_30
MTDH	-0.249183	-0.0294803	-0.468886	-2.22296	0.0194159	1	ex_30
DMTN	-0.0318198	0.466406	-0.530046	-0.125176	0.0195283	1	ex_30
CCNL1	-0.446784	-0.0762207	-0.817347	-2.36311	0.0195537	1	ex_30
CDC123	-0.00445828	0.0855619	-0.0944784	-0.0970679	0.0196498	1	ex_30
UBE3A	-0.882477	-0.178905	-1.58605	-2.45834	0.0196947	1	ex_30
PGAM1	-0.295337	-0.00396074	-0.586714	-1.98661	0.0197558	1	ex_30
ARHGAP20	-0.313427	-0.065376	-0.561479	-2.47653	0.019854	1	ex_30
ZFR2	0.00866077	0.0280182	-0.0106967	0.876912	0.0198786	1	ex_30
TPST1	0.0743078	0.309791	-0.161176	0.618475	0.0199158	1	ex_30
CTDSPL	-0.0286975	0.206143	-0.263538	-0.239508	0.0199304	1	ex_30
CEP89	0.023385	0.0757684	-0.0289984	0.874967	0.0200161	1	ex_30
STAG3	-0.346766	-0.0740289	-0.619504	-2.49196	0.0202265	1	ex_30
KCNN2	-0.512224	-0.025467	-0.998981	-2.06251	0.0202282	1	ex_30
CTSL	-0.276317	-0.00251954	-0.550115	-1.978	0.0202373	1	ex_30
CSMD2	0.160385	0.510054	-0.189284	0.898991	0.0203188	1	ex_30
GPR161	-0.00652474	0.0386318	-0.0516812	-0.283198	0.0203279	1	ex_30
CAMTA1	-0.54979	0.9551	-2.05468	-0.716045	0.0203312	1	ex_30
ITM2C	-0.360057	0.122467	-0.84258	-1.46252	0.0203609	1	ex_30
WDR7	0.112862	0.582933	-0.357208	0.470581	0.0204612	1	ex_30
PEG3	-0.136594	0.0807834	-0.353971	-1.23159	0.0205216	1	ex_30
NUP42	-0.283771	-0.0721273	-0.495415	-2.62791	0.0207019	1	ex_30
RAB37	0.0186911	0.0606907	-0.0233085	0.872243	0.0208965	1	ex_30
ATP6V0E1	0.0688464	0.214552	-0.076859	0.926091	0.020969	1	ex_30
SNCG	-0.0302116	0.38436	-0.444783	-0.142831	0.0209697	1	ex_30
OMG	-0.311993	0.112488	-0.736474	-1.44057	0.0209753	1	ex_30
VIPR1	-0.10065	0.154757	-0.356058	-0.772379	0.0209807	1	ex_30
UBC	-0.260912	0.151387	-0.673211	-1.24031	0.0212461	1	ex_30
KPNA1	-0.119417	0.076135	-0.314968	-1.19688	0.021296	1	ex_30
RPLP1	-0.0524628	0.345191	-0.450117	-0.258579	0.0213273	1	ex_30
TUBA4A	-0.282477	-0.0464466	-0.518508	-2.34565	0.0213434	1	ex_30
ADARB1	0.0669232	0.184404	-0.0505576	1.1165	0.0213658	1	ex_30
SATB2	0.771972	1.18102	0.362924	3.69892	0.021396	1	ex_30
BRSK1	0.0111418	0.0351234	-0.0128398	0.910593	0.0214291	1	ex_30
STX3	0.121638	0.533428	-0.290153	0.578947	0.0215817	1	ex_30
ZNF483	-0.284922	-0.0780046	-0.491839	-2.69884	0.0215841	1	ex_30
PRKAB2	-0.0640502	0.331709	-0.459809	-0.317203	0.0216326	1	ex_30
HK1	0.0912749	0.260623	-0.0780736	1.05638	0.0217903	1	ex_30
TUBB2A	-0.143695	0.281367	-0.568757	-0.662579	0.0217963	1	ex_30
SAFB2	0.174362	0.429356	-0.0806332	1.34019	0.0218484	1	ex_30
THOC7	-0.2713	0.248196	-0.790797	-1.02357	0.0218848	1	ex_30
SREK1IP1	-0.149138	0.179959	-0.478236	-0.888204	0.0219834	1	ex_30
HSP90AB1	-0.501641	-0.147272	-0.85601	-2.77451	0.0221436	1	ex_30
MAX	-0.261227	0.0357912	-0.558244	-1.72378	0.0221487	1	ex_30
DNER	0.0302878	0.0872261	-0.0266504	1.04259	0.0221633	1	ex_30
ACO1	0.0525236	0.165967	-0.0609195	0.907454	0.0221721	1	ex_30
SNX3	-0.355766	-0.0661838	-0.645348	-2.40791	0.0222065	1	ex_30
NME5	0.062858	0.228571	-0.102855	0.743451	0.0222118	1	ex_30
MARK2	0.00662166	0.0361332	-0.0228899	0.439768	0.0222604	1	ex_30
ANXA11	0.0354609	0.101404	-0.0304819	1.05397	0.0222964	1	ex_30
PLCL1	0.154282	0.430721	-0.122157	1.09387	0.0223899	1	ex_30
DPP8	-0.362815	0.00811374	-0.733743	-1.91709	0.022513	1	ex_30
SELENOO	0.337302	0.701376	-0.0267721	1.81584	0.0225473	1	ex_30
WSB2	-0.171694	0.179156	-0.522543	-0.959139	0.0225999	1	ex_30
TUG1	0.0716573	0.21221	-0.0688958	0.999236	0.0226049	1	ex_30
RWDD1	-0.311995	0.0142668	-0.638257	-1.87426	0.0226779	1	ex_30
MLF1	0.221169	0.58879	-0.146451	1.17916	0.0228098	1	ex_30
TCP10L	0.0318468	0.102569	-0.0388755	0.882587	0.0228489	1	ex_30
YY1	-0.352704	-0.0416662	-0.663742	-2.22252	0.0229161	1	ex_30
CHST8	0.00471078	0.0154366	-0.00601502	0.860818	0.0229315	1	ex_30
MAMLD1	0.1248	0.336047	-0.0864469	1.1579	0.0231306	1	ex_30
TMSB4X	-0.203328	0.210226	-0.616881	-0.963637	0.0232279	1	ex_30
BAG4	-0.436763	0.207001	-1.08053	-1.32974	0.023276	1	ex_30
CARMIL1	0.438195	0.807697	0.0686932	2.32434	0.0233053	1	ex_30
CTNNA1	-0.364815	0.00864659	-0.738277	-1.91459	0.02333	1	ex_30
ZNF75A	0.0722948	0.209868	-0.0652786	1.02996	0.0233747	1	ex_30
MORF4L2	-0.31241	-0.038749	-0.586071	-2.23748	0.0233897	1	ex_30
PPP1R2	0.0245138	0.315895	-0.266868	0.164891	0.0234704	1	ex_30
TMX4	-0.258013	0.0558692	-0.571896	-1.6111	0.0235705	1	ex_30
CCDC30	0.11681	0.362411	-0.128791	0.932176	0.0235851	1	ex_30
ZCCHC2	-0.124519	0.25474	-0.503777	-0.643499	0.0235904	1	ex_30
MED9	0.138551	0.39636	-0.119258	1.05332	0.0237504	1	ex_30
PKD1L1	0.0141164	0.0470599	-0.018827	0.839854	0.0237841	1	ex_30
GSDME	-0.370188	0.332496	-1.07287	-1.03255	0.0238123	1	ex_30
SLC25A29	0.100397	0.272976	-0.0721826	1.14019	0.0238885	1	ex_30
STRBP	0.262287	0.559254	-0.0346811	1.73107	0.0239614	1	ex_30
RIMS2	3.6755	9.4863	-2.1353	1.23973	0.0239953	1	ex_30
ATL1	-0.359117	-0.0368938	-0.681339	-2.18438	0.0240551	1	ex_30
BAZ2B	0.263088	0.597382	-0.0712052	1.54249	0.0241199	1	ex_30
SLC9A9	0.0163568	0.221828	-0.189114	0.156026	0.0241231	1	ex_30
LENG8	-0.293302	0.217386	-0.803989	-1.12566	0.0242494	1	ex_30
CADM3	0.0207047	0.0686324	-0.027223	0.846702	0.0242779	1	ex_30
TDG	-0.259327	0.080443	-0.599097	-1.49593	0.0243825	1	ex_30
XYLB	0.022364	0.0660388	-0.0213109	1.00361	0.0244013	1	ex_30
HERC3	0.326661	0.61755	0.0357715	2.20099	0.0245644	1	ex_30
EFCAB5	0.0173106	0.0524441	-0.0178229	0.965692	0.0246363	1	ex_30
HAGH	0.0953869	0.283451	-0.0926775	0.994101	0.0246701	1	ex_30
ENTPD4	-0.219157	0.111504	-0.549818	-1.29903	0.0247519	1	ex_30
TEFM	-0.565869	0.0334415	-1.16518	-1.8506	0.0247568	1	ex_30
GHITM	-0.343326	-0.0704366	-0.616216	-2.46586	0.0248008	1	ex_30
MYRIP	0.443054	0.819323	0.0667849	2.30784	0.0248704	1	ex_30
CIAO1	-0.473699	0.00438465	-0.951782	-1.94199	0.0248717	1	ex_30
EPN2	0.411327	0.759392	0.0632613	2.31619	0.0248919	1	ex_30
KIAA0232	0.318182	0.851505	-0.21514	1.16932	0.0251501	1	ex_30
ZNF675	0.33902	0.743956	-0.0659161	1.64092	0.0252387	1	ex_30
AKIRIN1	0.0317489	0.115209	-0.051711	0.745588	0.0252777	1	ex_30
TMEM33	-0.411549	-0.0215995	-0.801499	-2.06853	0.0252879	1	ex_30
TEF	-0.0109836	0.0338822	-0.0558495	-0.47982	0.0253865	1	ex_30
ARHGAP26	-0.0216045	0.181381	-0.22459	-0.208606	0.0253958	1	ex_30
ALMS1	0.132027	0.436965	-0.172911	0.848592	0.0254616	1	ex_30
OSTM1	0.0115214	0.36655	-0.343508	0.0636048	0.0255	1	ex_30
NCOA4	-0.348353	0.229781	-0.926487	-1.18097	0.0255309	1	ex_30
ATP8B1	0.29705	0.631508	-0.0374085	1.74075	0.0255737	1	ex_30
PSMC6	-0.236999	0.438745	-0.912742	-0.687404	0.0255938	1	ex_30
YWHAH	-0.273641	0.0172932	-0.564575	-1.84346	0.0256896	1	ex_30
METTL9	-0.272011	0.288238	-0.832259	-0.951597	0.0257168	1	ex_30
GDI1	-0.327318	-0.0626717	-0.591965	-2.42411	0.0257449	1	ex_30
TBC1D5	0.652893	1.32428	-0.0184963	1.90597	0.0257725	1	ex_30
COX19	0.0125729	0.0477547	-0.0226089	0.700431	0.0258292	1	ex_30
RBBP7	0.0883679	0.556821	-0.380085	0.369723	0.0258717	1	ex_30
CYLD	-0.0573783	0.345232	-0.459989	-0.279325	0.0258975	1	ex_30
TPCN1	0.140908	0.362149	-0.0803334	1.2483	0.025935	1	ex_30
NDUFAF4	-0.482068	0.250574	-1.21471	-1.28963	0.025987	1	ex_30
MAPK10	0.885099	4.09485	-2.32465	0.540466	0.0260225	1	ex_30
CCT8	-0.236728	0.119169	-0.592625	-1.30369	0.0261059	1	ex_30
BEX1	-0.410755	-0.0136246	-0.807885	-2.02721	0.0261215	1	ex_30
TBL1XR1	-0.405604	0.0447957	-0.856004	-1.76503	0.026175	1	ex_30
PFN2	-0.222811	0.0482967	-0.493918	-1.6108	0.0261855	1	ex_30
TTLL5	0.236981	0.541031	-0.0670686	1.52763	0.0262031	1	ex_30
NDUFB2	-0.378985	0.446784	-1.20475	-0.899521	0.026449	1	ex_30
C16orf87	-0.152884	0.368863	-0.674631	-0.574316	0.0265246	1	ex_30
CAMK2N1	-0.163505	0.147605	-0.474615	-1.03006	0.026577	1	ex_30
PPM1K	-0.285956	-0.0876454	-0.484267	-2.82619	0.0265827	1	ex_30
CLASRP	0.047917	0.132048	-0.036214	1.1163	0.0265942	1	ex_30
TRANK1	0.0423219	0.122999	-0.0383554	1.02816	0.0266516	1	ex_30
CMC2	0.175474	0.676591	-0.325644	0.68631	0.0266904	1	ex_30
KIF3A	-0.197945	0.0463926	-0.442283	-1.58782	0.0268282	1	ex_30
CNOT1	-0.386963	0.0140377	-0.787964	-1.89135	0.0268726	1	ex_30
ALDH5A1	-0.0906857	0.194259	-0.37563	-0.623773	0.0270317	1	ex_30
DDHD1	-0.318094	-0.0684478	-0.56774	-2.49735	0.027336	1	ex_30
RPA3	-0.302672	-0.0372024	-0.568142	-2.23463	0.0273714	1	ex_30
SLC38A1	0.236685	0.64304	-0.169669	1.1416	0.02741	1	ex_30
POU3F1	-0.191154	0.275435	-0.657744	-0.802967	0.0274959	1	ex_30
SLC6A7	-0.242684	0.230127	-0.715496	-1.00601	0.0275908	1	ex_30
SSTR2	-0.0143691	0.105313	-0.134051	-0.235314	0.0276338	1	ex_30
NLK	-0.338515	-0.061661	-0.61537	-2.39649	0.0276652	1	ex_30
NPIPB5	0.0354397	0.169989	-0.0991092	0.516248	0.0277244	1	ex_30
FAM3C	-0.16242	0.0758162	-0.400656	-1.33623	0.0278875	1	ex_30
RBMS3	0.0362742	0.109667	-0.037119	0.968702	0.0279138	1	ex_30
GLRB	-0.275355	-0.0648059	-0.485904	-2.56323	0.0279146	1	ex_30
MINK1	0.0512543	0.141789	-0.0392808	1.10959	0.0279804	1	ex_30
INPP5B	0.0416833	0.119342	-0.0359752	1.05201	0.0280766	1	ex_30
TAZ	0.0221192	0.0955142	-0.0512758	0.590678	0.0280947	1	ex_30
OPA1	0.344586	0.736757	-0.0475852	1.72215	0.0282995	1	ex_30
USH2A	0.036049	0.108573	-0.0364745	0.974233	0.0283577	1	ex_30
IL7	-0.767022	-0.0946433	-1.4394	-2.23585	0.0284888	1	ex_30
ITSN1	0.344171	0.659536	0.0288048	2.13898	0.0285725	1	ex_30
ACTG1	-0.401783	-0.0627909	-0.740775	-2.323	0.0286231	1	ex_30
SAP30	-0.395325	-0.0762213	-0.714428	-2.42812	0.0286534	1	ex_30
ZNF26	0.0140067	0.0559445	-0.027931	0.654606	0.028728	1	ex_30
SOGA3	0.0172637	0.512738	-0.478211	0.0682905	0.0288204	1	ex_30
FAM234A	0.0610491	0.178714	-0.0566154	1.01691	0.0288214	1	ex_30
ITM2B	-0.183938	0.115153	-0.48303	-1.20536	0.0288271	1	ex_30
ARNTL	0.412775	0.96249	-0.136939	1.47172	0.0288286	1	ex_30
EHBP1	0.243039	0.797259	-0.311182	0.859489	0.0288687	1	ex_30
TUBA1A	-0.193003	0.0976887	-0.483694	-1.30131	0.0290358	1	ex_30
PPM1H	0.197495	0.455621	-0.0606305	1.49959	0.0291898	1	ex_30
CBX5	-0.227753	0.0791548	-0.534661	-1.45447	0.0292316	1	ex_30
LRRC58	0.0501724	0.252643	-0.152298	0.48568	0.0293173	1	ex_30
NUP214	0.201961	0.465702	-0.0617809	1.50085	0.0293175	1	ex_30
ZDHHC20	0.118059	0.341625	-0.105507	1.035	0.0294755	1	ex_30
TIMM23B	0.229052	0.489311	-0.0312066	1.72495	0.029483	1	ex_30
RAB14	0.00185873	0.239767	-0.236049	0.0153128	0.0295313	1	ex_30
PDE8A	0.192266	0.448062	-0.0635302	1.47318	0.0295517	1	ex_30
CDH10	-0.50383	-0.0425492	-0.965111	-2.14075	0.0295922	1	ex_30
HSP90AA1	-0.417038	0.0191532	-0.85323	-1.8739	0.0296368	1	ex_30
CARNMT1	0.0393049	0.49278	-0.41417	0.16988	0.0296392	1	ex_30
LRTM1	-0.332449	-0.0222731	-0.642626	-2.1007	0.0298702	1	ex_30
SLC4A8	0.356261	0.785099	-0.0725771	1.62826	0.0298937	1	ex_30
RAPGEF6	-0.288233	0.0281502	-0.604617	-1.78558	0.0298995	1	ex_30
SFI1	0.0886835	0.247807	-0.0704396	1.09234	0.0299414	1	ex_30
ELMOD2	0.0234716	0.617737	-0.570794	0.0774122	0.0299481	1	ex_30
CAMLG	-0.35547	-0.0842034	-0.626736	-2.56835	0.0299594	1	ex_30
HTR4	0.146946	0.396065	-0.102173	1.15611	0.0300018	1	ex_30
TTC7A	0.076959	0.210373	-0.0564547	1.13059	0.030036	1	ex_30
KIF13B	0.139068	0.351903	-0.073767	1.28065	0.0301046	1	ex_30
EXOSC7	0.042206	0.130037	-0.0456247	0.941837	0.0301967	1	ex_30
ATP6V0E2	-0.435217	-0.0729637	-0.79747	-2.35473	0.0302132	1	ex_30
PSAP	-0.1875	0.0705348	-0.445534	-1.4242	0.030224	1	ex_30
SOGA1	0.0468397	0.131385	-0.0377057	1.08586	0.030247	1	ex_30
ITPR1	0.503443	1.14306	-0.136169	1.5427	0.0302753	1	ex_30
GABARAP	0.0599342	0.468908	-0.34904	0.287228	0.0303026	1	ex_30
SLIT3	0.00130376	0.0127006	-0.010093	0.224214	0.0303849	1	ex_30
VPS26B	0.16597	0.516991	-0.185052	0.926708	0.030388	1	ex_30
C11orf80	0.297878	0.597014	-0.00125735	1.95173	0.0304429	1	ex_30
EYS	-0.116696	0.349714	-0.583106	-0.490385	0.0304702	1	ex_30
LIN54	0.349861	0.714775	-0.0150533	1.87911	0.0304869	1	ex_30
VIRMA	0.213316	0.544739	-0.118108	1.2615	0.0305192	1	ex_30
NEFM	-0.47465	-0.0307689	-0.918531	-2.09582	0.0305289	1	ex_30
NEURL1	-0.00275134	0.0977804	-0.103283	-0.05364	0.0307999	1	ex_30
UBAP1L	0.380625	0.697865	0.0633848	2.35157	0.0308606	1	ex_30
IPPK	0.116413	0.334947	-0.102121	1.04407	0.0309158	1	ex_30
MAOB	0.302269	0.688713	-0.0841751	1.53305	0.0309726	1	ex_30
TRAPPC13	-0.448048	0.00250551	-0.898601	-1.94906	0.0310317	1	ex_30
NR2C2	-0.408815	-0.0174565	-0.800173	-2.04739	0.0312102	1	ex_30
TSEN2	0.067923	0.189654	-0.0538084	1.09361	0.0312678	1	ex_30
SLC7A14	-0.37031	-0.0277343	-0.712886	-2.11864	0.0313036	1	ex_30
SLC30A6	0.198697	0.503577	-0.106183	1.27735	0.0313183	1	ex_30
MLLT10	0.0107552	0.568425	-0.546915	0.0377999	0.0314366	1	ex_30
AACS	0.195123	0.495635	-0.105388	1.27261	0.0314687	1	ex_30
CTBP1	0.0746894	0.231741	-0.0823625	0.932103	0.0315356	1	ex_30
TMEM132C	-0.0042275	0.0260685	-0.0345235	-0.273494	0.0316054	1	ex_30
TMEM44	0.0378085	0.109446	-0.0338293	1.03442	0.0316732	1	ex_30
MEGF11	0.0099563	0.0305439	-0.0106313	0.94785	0.0317672	1	ex_30
CPT1C	0.205793	0.482895	-0.0713089	1.45559	0.0318274	1	ex_30
RHOBTB2	0.135342	0.423376	-0.152693	0.920947	0.0320574	1	ex_30
ELOVL4	-0.0559088	0.117281	-0.229099	-0.632712	0.0321213	1	ex_30
NEK10	-0.355528	0.133664	-0.844721	-1.42443	0.0321893	1	ex_30
FAXDC2	0.140164	0.385782	-0.105454	1.11847	0.0321895	1	ex_30
ACTN2	0.051078	0.199267	-0.0971108	0.675564	0.0321953	1	ex_30
CTNNA3	-0.934392	-0.0653297	-1.80345	-2.1073	0.0322267	1	ex_30
TMEM266	0.0039209	0.0121252	-0.00428336	0.936687	0.032239	1	ex_30
VDAC3	-0.365183	0.0836803	-0.814046	-1.59457	0.0323429	1	ex_30
NAAA	0.149042	0.450447	-0.152362	0.969187	0.032353	1	ex_30
ANKRD26	0.551707	1.23911	-0.1357	1.57305	0.0323742	1	ex_30
UBE2V2	-0.285399	-0.0601217	-0.510675	-2.48304	0.0324218	1	ex_30
CLSTN2	0.165242	0.668567	-0.338084	0.643456	0.0325073	1	ex_30
KLHL22	0.0283535	0.0845036	-0.0277966	0.989702	0.0326174	1	ex_30
TMEM184B	0.031779	0.0911673	-0.0276093	1.04879	0.032635	1	ex_30
PPIA	-0.211822	0.0912828	-0.514928	-1.3697	0.0326513	1	ex_30
EPB41L3	0.214545	0.461187	-0.0320972	1.7049	0.0327641	1	ex_30
ATP5F1A	-0.207746	0.0387141	-0.454207	-1.65209	0.0328137	1	ex_30
CDH8	0.306694	0.912781	-0.299393	0.991786	0.0328161	1	ex_30
SH2B1	0.0111719	0.0389323	-0.0165885	0.788767	0.0328859	1	ex_30
DPF1	0.0103791	0.0530328	-0.0322746	0.476926	0.0328902	1	ex_30
NDUFAF5	0.302839	0.681154	-0.0754764	1.56894	0.0329108	1	ex_30
VAMP2	-0.349557	-0.0276415	-0.671472	-2.12826	0.0329719	1	ex_30
XYLT1	0.00243518	0.0944262	-0.0895558	0.051884	0.0333746	1	ex_30
PEG10	-0.566231	0.00843865	-1.1409	-1.93118	0.0335439	1	ex_30
ZNF83	0.234837	0.642896	-0.173221	1.12796	0.0336052	1	ex_30
TRIM9	-0.371854	1.22651	-1.97022	-0.455978	0.0336097	1	ex_30
SORBS2	0.0472886	0.230696	-0.136119	0.505345	0.0337449	1	ex_30
PIP4P2	-0.267033	0.0786592	-0.612725	-1.51399	0.0339368	1	ex_30
LRP1	0.195533	0.478058	-0.0869916	1.35648	0.0341364	1	ex_30
NDUFS2	-0.278773	-0.0231557	-0.53439	-2.13751	0.0341742	1	ex_30
IGF2R	0.266935	0.504422	0.029448	2.203	0.0342153	1	ex_30
DNAL1	-0.132592	0.228195	-0.493379	-0.7203	0.0345225	1	ex_30
SGCD	0.0402667	0.118078	-0.037545	1.01426	0.0345275	1	ex_30
CEP290	0.0626882	0.230124	-0.104748	0.733813	0.0348377	1	ex_30
ERCC5	0.220959	0.482921	-0.0410038	1.65318	0.0349633	1	ex_30
PRRC2C	0.0190867	0.0727939	-0.0346204	0.696542	0.0350496	1	ex_30
SEMA4B	0.0307063	0.092258	-0.0308454	0.977767	0.0350988	1	ex_30
GPR63	-0.155689	0.17983	-0.491207	-0.90947	0.0352246	1	ex_30
FILIP1L	-0.439749	-0.0362235	-0.843275	-2.13591	0.0352437	1	ex_30
CYSTM1	-0.272897	-0.024533	-0.521261	-2.15357	0.0353755	1	ex_30
REEP3	-0.215122	0.196869	-0.627112	-1.0234	0.035435	1	ex_30
NAT10	0.0597516	0.173009	-0.0535054	1.03403	0.0354746	1	ex_30
PDE3B	0.370977	0.682091	0.0598628	2.33709	0.035654	1	ex_30
IPO7	-0.34659	-0.00363945	-0.689541	-1.98076	0.0356711	1	ex_30
NCK2	-0.25912	0.156976	-0.675217	-1.22055	0.0357393	1	ex_30
LRRC4C	0.39953	0.98364	-0.18458	1.34061	0.0357876	1	ex_30
ARHGEF10L	0.00860841	0.0265272	-0.0093104	0.94159	0.0358158	1	ex_30
TRIQK	0.116633	0.305166	-0.0719007	1.2125	0.0358896	1	ex_30
ST3GAL6	0.0708358	0.192719	-0.051047	1.13909	0.0360345	1	ex_30
MLF2	-0.258217	0.0694488	-0.585883	-1.54455	0.0360568	1	ex_30
MSANTD3	-0.126783	0.287136	-0.540702	-0.600335	0.0360915	1	ex_30
ATP13A2	0.239789	0.569428	-0.0898495	1.42574	0.0362323	1	ex_30
ZFYVE9	0.235155	0.474589	-0.00427867	1.92494	0.0363708	1	ex_30
PITPNC1	0.0180873	0.0555706	-0.0193959	0.945768	0.0364266	1	ex_30
ISCU	-0.219074	0.131344	-0.569493	-1.22533	0.0364272	1	ex_30
C3orf70	0.369972	0.811038	-0.0710951	1.64404	0.0364534	1	ex_30
GNAI3	-0.348808	0.0858207	-0.783437	-1.57295	0.0364672	1	ex_30
SULT4A1	-0.261851	0.140828	-0.66453	-1.27451	0.0366881	1	ex_30
XRCC6	-0.127793	0.228628	-0.484215	-0.702737	0.0368793	1	ex_30
USP47	0.446353	0.878717	0.0139902	2.02338	0.0369012	1	ex_30
CCDC171	0.516768	0.957013	0.0765222	2.30064	0.0369229	1	ex_30
ELP3	-0.158656	0.166031	-0.483343	-0.957724	0.0369934	1	ex_30
HNRNPA3	-0.232566	0.154119	-0.61925	-1.17879	0.0372221	1	ex_30
KIFBP	-0.277503	0.173076	-0.728082	-1.2071	0.0375388	1	ex_30
TMEM151B	-0.146674	0.233033	-0.52638	-0.757099	0.0376741	1	ex_30
STXBP5	0.488153	0.828404	0.147901	2.81192	0.0379785	1	ex_30
TMEM63B	0.017219	0.0513646	-0.0169267	0.98837	0.0379916	1	ex_30
ZYG11B	-0.376466	0.012999	-0.76593	-1.89455	0.0380994	1	ex_30
KCNAB2	0.049477	0.140502	-0.0415483	1.06534	0.0381021	1	ex_30
ZNF91	0.0359348	0.149066	-0.077196	0.622563	0.0387691	1	ex_30
RSRP1	-0.312539	-0.0220514	-0.603026	-2.10875	0.0387805	1	ex_30
SPIRE2	0.041756	0.12327	-0.0397585	1.004	0.0388332	1	ex_30
TMOD3	-0.200046	0.136791	-0.536883	-1.16401	0.0388449	1	ex_30
RASL10A	-0.189218	0.0989749	-0.477411	-1.28685	0.0388538	1	ex_30
SUPT16H	-0.455423	0.0456375	-0.956483	-1.78145	0.0388916	1	ex_30
CACNA2D3	0.443539	0.822616	0.0644612	2.29325	0.0388937	1	ex_30
PDXDC1	-0.231886	0.0842335	-0.548006	-1.43771	0.0390063	1	ex_30
ARPC5L	-0.258455	0.323627	-0.840537	-0.870258	0.0390064	1	ex_30
AGGF1	-0.398993	0.0539672	-0.851953	-1.72645	0.0390231	1	ex_30
ATP8A2	0.303229	0.564317	0.0421417	2.27632	0.0390979	1	ex_30
MAPT	0.547252	1.22138	-0.126876	1.59108	0.0391418	1	ex_30
GGA2	0.192142	0.443783	-0.0594993	1.49654	0.0391972	1	ex_30
SCAMP1	-0.148874	0.0646966	-0.362445	-1.36624	0.0395759	1	ex_30
AGPAT4	0.09891	0.271558	-0.0737383	1.12286	0.039576	1	ex_30
FER	-0.174621	0.865654	-1.2149	-0.329001	0.0395964	1	ex_30
ATP8B2	0.0470408	0.141274	-0.0471922	0.978407	0.0396399	1	ex_30
SUCLG1	-0.0167988	0.242111	-0.275708	-0.127168	0.0397339	1	ex_30
VSNL1	-0.38213	-0.0733114	-0.690948	-2.42525	0.0399767	1	ex_30
ATP6V1F	0.0449651	0.430644	-0.340714	0.228506	0.040003	1	ex_30
ST8SIA3	-0.21107	0.0524209	-0.474562	-1.57003	0.0400908	1	ex_30
ATP5IF1	-0.17697	0.106486	-0.460427	-1.22366	0.0401047	1	ex_30
ST6GALNAC3	0.257555	0.52029	-0.00518025	1.92132	0.0401436	1	ex_30
SH3PXD2A	0.0727739	0.259674	-0.114126	0.763159	0.0403139	1	ex_30
C1orf61	-0.180861	0.0496891	-0.411411	-1.53754	0.0403178	1	ex_30
MAPK4	0.108649	0.332687	-0.11539	0.950493	0.0403683	1	ex_30
ATP6V0B	-0.034726	0.302004	-0.371456	-0.202126	0.0403817	1	ex_30
SMIM8	-0.115278	0.182922	-0.413479	-0.757684	0.0404591	1	ex_30
TRAPPC9	-0.0640945	0.111818	-0.240007	-0.714121	0.0406132	1	ex_30
RB1CC1	0.356961	0.679174	0.0347474	2.17133	0.0407812	1	ex_30
SPTBN2	0.216432	0.508078	-0.0752133	1.4545	0.0409616	1	ex_30
SETX	0.41487	0.782521	0.0472185	2.21169	0.0411978	1	ex_30
TRIM24	-0.326266	-0.0160088	-0.636523	-2.0611	0.0413023	1	ex_30
AFF1	0.339854	0.61861	0.0610978	2.38955	0.0413251	1	ex_30
UBE4B	0.0349941	0.114601	-0.0446128	0.861572	0.0413413	1	ex_30
PNISR	-0.0249064	0.793234	-0.843047	-0.0596665	0.0414542	1	ex_30
RBMX	-0.297194	-0.0433775	-0.551011	-2.29492	0.0415595	1	ex_30
CCNH	-0.231332	0.421919	-0.884583	-0.694071	0.041833	1	ex_30
STMN1	-0.280947	-0.0033222	-0.558572	-1.98342	0.041875	1	ex_30
RNF112	-0.427	-0.00702242	-0.846977	-1.99274	0.0418779	1	ex_30
MAPKAP1	-0.19309	0.177892	-0.564073	-1.02013	0.0419526	1	ex_30
MED10	-0.316207	-0.0706736	-0.56174	-2.52411	0.0422718	1	ex_30
CHST11	0.0060792	0.019861	-0.00770265	0.864544	0.0422856	1	ex_30
NIPSNAP1	0.11927	0.329357	-0.0908174	1.1127	0.0422968	1	ex_30
PSMD12	0.00096142	0.737357	-0.735434	0.00255888	0.0423619	1	ex_30
CBFA2T2	0.311147	0.598802	0.0234916	2.12003	0.0423732	1	ex_30
RDH11	-0.153881	0.107296	-0.415058	-1.15478	0.042392	1	ex_30
BBOF1	-0.34362	0.136782	-0.824022	-1.40191	0.0424204	1	ex_30
SFMBT2	0.119565	0.323146	-0.0840164	1.1511	0.042663	1	ex_30
LIMK1	0.00679289	0.0209426	-0.00735685	0.940923	0.0426811	1	ex_30
WSCD2	0.0273719	0.0797434	-0.0249996	1.02437	0.0427203	1	ex_30
ZNF451	0.057054	0.348985	-0.234877	0.383049	0.042728	1	ex_30
ZDHHC17	-0.238636	-0.0506142	-0.426657	-2.48757	0.0429077	1	ex_30
STARD9	0.0471421	0.133717	-0.0394325	1.06725	0.042951	1	ex_30
MORF4L1	-0.217575	0.0171428	-0.452293	-1.81682	0.0429516	1	ex_30
WDR75	0.453182	0.819932	0.0864325	2.42187	0.0431815	1	ex_30
PTS	-0.38508	0.089076	-0.859235	-1.59176	0.0432066	1	ex_30
PRKN	0.173206	0.764089	-0.417676	0.574527	0.0432448	1	ex_30
MCF2L2	0.0865693	0.275775	-0.102636	0.896766	0.0433004	1	ex_30
PIK3R4	0.0697086	0.284221	-0.144803	0.636917	0.043335	1	ex_30
TBCD	0.219466	0.46155	-0.022619	1.77684	0.0433969	1	ex_30
ORMDL1	-0.285475	0.125146	-0.696096	-1.36262	0.0434747	1	ex_30
COL6A1	-0.29282	-0.0601269	-0.525513	-2.46641	0.0434856	1	ex_30
NMT1	0.235806	0.545161	-0.0735489	1.49398	0.0435108	1	ex_30
MTMR2	-0.179531	0.0984991	-0.457561	-1.2656	0.0436764	1	ex_30
NUP133	-0.247556	0.289505	-0.784618	-0.903437	0.0438591	1	ex_30
CCDC88A	0.0193649	0.194815	-0.156085	0.216326	0.0438632	1	ex_30
ASCC1	-0.0689488	0.160533	-0.298431	-0.588878	0.0438912	1	ex_30
G3BP2	-0.174941	0.090786	-0.440667	-1.29034	0.0439446	1	ex_30
SNX32	0.102219	0.269977	-0.065539	1.19425	0.0439507	1	ex_30
ING5	0.134431	0.390393	-0.121531	1.02937	0.0441418	1	ex_30
VTI1A	0.291412	0.524314	0.0585106	2.45236	0.0442932	1	ex_30
CCDC25	-0.539228	0.00664744	-1.0851	-1.9361	0.0442945	1	ex_30
GCNT1	-0.272184	0.0585011	-0.602869	-1.61323	0.0445125	1	ex_30
RB1	-0.31816	0.0209098	-0.65723	-1.8391	0.044613	1	ex_30
EFCAB2	0.08495	0.226707	-0.0568069	1.17454	0.0447754	1	ex_30
TSPAN5	0.313413	0.716981	-0.0901551	1.52212	0.0449092	1	ex_30
NAA38	-0.418509	-0.0604393	-0.776578	-2.29079	0.044919	1	ex_30
SERINC3	-0.308154	-0.0739491	-0.54236	-2.57881	0.0453805	1	ex_30
ATF1	0.136696	0.383915	-0.110523	1.08373	0.0454877	1	ex_30
ATP5MC3	-0.191222	0.247576	-0.63002	-0.854125	0.045502	1	ex_30
SFMBT1	-0.156893	0.159792	-0.473578	-0.971013	0.0455627	1	ex_30
LRRC37B	0.265859	0.567109	-0.0353913	1.7297	0.0455811	1	ex_30
DNM1L	-0.370516	-0.0900233	-0.651008	-2.58901	0.0457697	1	ex_30
FANK1	0.0209037	0.0639694	-0.0221621	0.951347	0.0460065	1	ex_30
ZNF846	0.0131611	0.0412402	-0.014918	0.918663	0.0460087	1	ex_30
COX5B	0.262546	0.635003	-0.109912	1.38158	0.0461016	1	ex_30
EIF1B	-0.305083	-0.0153034	-0.594862	-2.06347	0.0461405	1	ex_30
CFAP54	0.107024	0.391029	-0.17698	0.738593	0.0464678	1	ex_30
RAB3GAP2	-0.350356	0.0204301	-0.721141	-1.85197	0.0465061	1	ex_30
SCN4B	0.461079	0.929381	-0.00722339	1.92973	0.0465782	1	ex_30
CTNND1	-0.261042	0.144565	-0.66665	-1.2614	0.0465958	1	ex_30
PFKFB3	0.0169459	0.0514565	-0.0175648	0.962407	0.046623	1	ex_30
SLC41A2	0.335895	0.753362	-0.0815713	1.57699	0.0466472	1	ex_30
EIF3J	-0.428258	-0.0686646	-0.787851	-2.33422	0.0466554	1	ex_30
EXT1	-0.198215	0.24258	-0.639009	-0.881348	0.0466607	1	ex_30
GUF1	0.0278046	0.287893	-0.232284	0.209529	0.0466934	1	ex_30
KCNH7	0.159355	1.60135	-1.28264	0.216596	0.0467463	1	ex_30
RSPH3	0.114055	0.305064	-0.0769535	1.17033	0.0467494	1	ex_30
RBM41	-0.17908	0.122132	-0.480291	-1.16526	0.0469482	1	ex_30
PPIL4	-0.282295	0.088069	-0.652659	-1.4939	0.0470237	1	ex_30
KLHL28	-0.160611	0.0949415	-0.416163	-1.23181	0.0471055	1	ex_30
GABARAPL2	-0.317098	-0.0170593	-0.617137	-2.0714	0.0474145	1	ex_30
TM2D1	-0.262088	0.0959323	-0.620108	-1.43479	0.0474826	1	ex_30
ZSCAN26	-0.0344324	0.487591	-0.556456	-0.129278	0.0475547	1	ex_30
NOP56	0.0279937	0.150407	-0.0944201	0.448206	0.0476706	1	ex_30
BMP2K	0.405242	0.749203	0.0612813	2.30916	0.0478082	1	ex_30
DNAJC15	-0.439469	0.010862	-0.8898	-1.91269	0.0482059	1	ex_30
SCG5	-0.360745	0.0347761	-0.756265	-1.78763	0.0482144	1	ex_30
ZDHHC3	0.0557059	0.265627	-0.154215	0.520107	0.0482855	1	ex_30
ATP5PF	-0.182665	0.156923	-0.522252	-1.05427	0.0484368	1	ex_30
CIBAR1	-0.492361	-0.00924488	-0.975477	-1.99747	0.0484441	1	ex_30
SLC22A14	0.115856	0.320254	-0.0885421	1.11094	0.0485422	1	ex_30
TMF1	-0.123493	0.164339	-0.411324	-0.840913	0.0485666	1	ex_30
EPB41	0.20875	0.661942	-0.244442	0.9028	0.0486999	1	ex_30
RFXAP	-0.0764011	0.32571	-0.478512	-0.372393	0.0488273	1	ex_30
JHY	0.106605	0.290948	-0.0777374	1.13345	0.0488738	1	ex_30
DTWD2	-0.363124	-0.00720784	-0.719039	-1.99966	0.048889	1	ex_30
PSMA1	-0.373993	-0.0269885	-0.720998	-2.1124	0.0492626	1	ex_30
GALC	-0.0572889	0.217161	-0.331739	-0.409124	0.0493489	1	ex_30
ADGRB1	0.0960727	0.263604	-0.0714585	1.12396	0.0493521	1	ex_30
PKD2	0.467522	0.98692	-0.0518761	1.76421	0.0493842	1	ex_30
PDXK	0.355122	0.680606	0.0296388	2.13844	0.0494592	1	ex_30
SEC22B	-0.100846	0.334927	-0.536618	-0.453571	0.0495304	1	ex_30
CAPRIN2	0.287496	0.60668	-0.0316882	1.76538	0.0496455	1	ex_30
VAMP1	-0.416612	-0.0380093	-0.795215	-2.15673	0.0496883	1	ex_30
SPTBN4	0.183366	0.621945	-0.255212	0.819445	0.0497202	1	ex_30
GABRA3	0.18518	0.477744	-0.107384	1.24057	0.0497285	1	ex_30
TWSG1	0.0551593	0.159046	-0.0487274	1.04066	0.0497961	1	ex_30
EXOC4	-0.562495	0.306051	-1.43104	-1.26933	0.0498707	1	ex_30
RGS7BP	0.103976	0.459863	-0.251911	0.572625	0.049966	1	ex_30
SSBP4	0.107207	0.319585	-0.105171	0.989377	0.0500386	1	ex_30
ZNF184	-0.149278	0.396126	-0.694681	-0.536445	0.0500785	1	ex_30
ATP6V1B2	-0.280827	-0.0519929	-0.509661	-2.40528	0.0501899	1	ex_30
ATP11A	0.0569641	0.158822	-0.0448934	1.09612	0.0501934	1	ex_30
AP3M2	-0.294157	0.134048	-0.722361	-1.3464	0.0502821	1	ex_30
AZIN2	0.00414362	0.140505	-0.132217	0.0595578	0.0502865	1	ex_30
STMP1	0.163934	0.489053	-0.161185	0.98827	0.0504864	1	ex_30
DIS3	0.0541018	0.407381	-0.299177	0.300153	0.0506265	1	ex_30
CATSPER2	0.0814548	0.243923	-0.0810134	0.982644	0.0506815	1	ex_30
QRICH1	0.0494478	0.140102	-0.0412061	1.06908	0.0508923	1	ex_30
ARSG	0.0189755	0.0571757	-0.0192246	0.973594	0.0509019	1	ex_30
RALGDS	0.034647	0.291774	-0.22248	0.264098	0.050932	1	ex_30
REV1	0.358633	0.686328	0.0309372	2.145	0.0510576	1	ex_30
ATP6V1C1	0.00373307	0.380073	-0.372607	0.0194417	0.0510607	1	ex_30
FAM184B	-0.279218	0.1446	-0.703037	-1.29126	0.051063	1	ex_30
ITGB3BP	-0.0167084	0.314593	-0.34801	-0.098846	0.0510934	1	ex_30
RPS24	-0.0953664	0.135796	-0.326529	-0.808586	0.0511152	1	ex_30
RPS27L	-0.207058	0.174695	-0.58881	-1.06306	0.0512152	1	ex_30
SAFB	-0.00479745	0.332512	-0.342107	-0.027876	0.0513152	1	ex_30
COX5A	0.190165	1.49354	-1.11321	0.285963	0.0515678	1	ex_30
FAM124A	0.14849	0.359094	-0.0621147	1.3819	0.0516976	1	ex_30
PDS5A	0.459312	0.853394	0.0652301	2.28439	0.0517218	1	ex_30
ZNF197	-0.35164	0.0953254	-0.798605	-1.54196	0.0517916	1	ex_30
NRSN1	-0.35435	-0.088437	-0.620263	-2.61181	0.0518528	1	ex_30
SMIM13	-0.313145	0.200432	-0.826723	-1.19506	0.0518852	1	ex_30
ZNF594	-0.0631632	0.133171	-0.259498	-0.630544	0.0519132	1	ex_30
ATP5MPL	-0.373594	0.0357076	-0.782895	-1.78898	0.0520092	1	ex_30
CNTNAP1	-0.437088	-0.0337781	-0.840399	-2.12412	0.0520271	1	ex_30
TMEM184C	-0.264919	-0.00286258	-0.526976	-1.98137	0.0520372	1	ex_30
IDH1	-0.026423	0.467257	-0.520103	-0.104902	0.0523358	1	ex_30
SCLY	0.0394488	0.116809	-0.0379115	0.999456	0.0523913	1	ex_30
CPNE3	-0.0796727	0.276822	-0.436167	-0.438031	0.0524064	1	ex_30
IGF1R	-0.0120476	0.372045	-0.39614	-0.0614769	0.0524093	1	ex_30
PTPRG	-0.551226	-0.0675771	-1.03487	-2.23382	0.0525882	1	ex_30
GRIK4	0.0897836	0.293958	-0.114391	0.861875	0.0525974	1	ex_30
RHBDD1	0.0447293	0.129048	-0.0395898	1.03971	0.052695	1	ex_30
ZNF365	-0.227772	0.0834801	-0.539023	-1.43429	0.0527372	1	ex_30
KCNJ3	-0.217067	0.378644	-0.812779	-0.714178	0.0527423	1	ex_30
MAP7D1	0.0936915	0.291911	-0.104528	0.926405	0.053027	1	ex_30
SON	-0.33411	0.0225249	-0.690744	-1.83617	0.0531177	1	ex_30
GRIP1	0.147359	0.463048	-0.16833	0.914883	0.0531191	1	ex_30
AHCYL1	0.228459	0.640127	-0.183208	1.0877	0.0531527	1	ex_30
CD47	-0.310167	-0.019879	-0.600456	-2.09418	0.05327	1	ex_30
POMT1	-0.513229	0.0403994	-1.06686	-1.81694	0.0534466	1	ex_30
PCCB	-0.317725	0.0170878	-0.652538	-1.85993	0.0534762	1	ex_30
CFAP44	0.104793	0.353008	-0.143423	0.827464	0.053504	1	ex_30
PITPNA	0.224027	0.489287	-0.0412323	1.6553	0.0535225	1	ex_30
RORA	0.321093	1.14733	-0.50514	0.761686	0.053768	1	ex_30
CDH7	0.0212003	0.0645866	-0.0221861	0.957716	0.0537923	1	ex_30
DDX27	-0.0733253	0.366516	-0.513167	-0.326743	0.0538669	1	ex_30
AK9	0.245002	0.553283	-0.0632779	1.55766	0.0539805	1	ex_30
ATP6V1A	-0.279634	0.0311219	-0.59039	-1.76368	0.0541003	1	ex_30
KIAA0753	0.0357891	0.104669	-0.0330904	1.01838	0.054197	1	ex_30
P2RY14	0.0705625	0.657901	-0.516776	0.235469	0.0543352	1	ex_30
FAM217B	-0.0689452	0.156389	-0.294279	-0.599688	0.0543729	1	ex_30
RNASEK	0.00514538	0.327812	-0.317521	0.0312545	0.0544098	1	ex_30
GPRASP1	-0.406181	0.0042607	-0.816624	-1.93962	0.0544186	1	ex_30
PLPPR4	-0.26101	0.204924	-0.726943	-1.09795	0.0546267	1	ex_30
DNAI1	0.0285128	0.191908	-0.134882	0.342019	0.054746	1	ex_30
ARHGAP22	0.120944	0.328413	-0.0865246	1.14256	0.0549495	1	ex_30
CNOT6L	0.289633	0.696327	-0.117062	1.39581	0.0550039	1	ex_30
GREM2	-0.0635827	0.133936	-0.261101	-0.630928	0.0550447	1	ex_30
GLCE	-0.320652	-0.0222392	-0.619064	-2.10603	0.0550561	1	ex_30
C9orf16	-0.257038	0.0454108	-0.559487	-1.66569	0.055166	1	ex_30
MAP9	-0.193402	0.0530774	-0.439882	-1.5379	0.0554256	1	ex_30
FAM161A	0.0130651	0.482762	-0.456631	0.0545185	0.0556651	1	ex_30
MUC20	0.121768	0.354924	-0.111389	1.0236	0.0556659	1	ex_30
TTC7B	0.110016	0.476261	-0.256229	0.588754	0.0557638	1	ex_30
PITHD1	-0.383259	-0.0292661	-0.737251	-2.122	0.0558017	1	ex_30
MSH3	-0.460809	-0.00838307	-0.913234	-1.99628	0.0558184	1	ex_30
MAN2A2	-0.307985	-0.0198641	-0.596106	-2.09509	0.0560174	1	ex_30
CAMK1D	0.121265	0.495146	-0.252615	0.635699	0.0561038	1	ex_30
SLC5A8	0.163489	0.443632	-0.116654	1.14382	0.0562338	1	ex_30
FTL	0.00807883	0.357672	-0.341514	0.0452933	0.0562417	1	ex_30
RNF216	0.0927728	0.26133	-0.0757845	1.07875	0.056328	1	ex_30
ACSL3	-0.18453	0.0449352	-0.413995	-1.57615	0.0564308	1	ex_30
APOOL	-0.140262	0.219075	-0.499598	-0.765044	0.0564977	1	ex_30
CGGBP1	-0.223597	0.104225	-0.55142	-1.33683	0.0566024	1	ex_30
GNPTG	-0.109258	0.138237	-0.356753	-0.865237	0.0566525	1	ex_30
B3GALNT2	-0.360754	0.1811	-0.902609	-1.3049	0.0569691	1	ex_30
ZRSR2	-0.0501167	0.154709	-0.254942	-0.479564	0.0569807	1	ex_30
WSB1	-0.232472	0.0260394	-0.490984	-1.76254	0.057028	1	ex_30
SLC37A3	0.321019	0.847326	-0.205289	1.19547	0.0571957	1	ex_30
TMCO1	-0.125562	0.337581	-0.588705	-0.531363	0.0573375	1	ex_30
SMARCAL1	0.0519174	0.155356	-0.0515217	0.98373	0.0573581	1	ex_30
GFPT2	0.0643287	0.201765	-0.0731081	0.917381	0.057373	1	ex_30
HOMER2	0.0609814	0.239314	-0.117351	0.670216	0.0573822	1	ex_30
MFAP3	0.109831	0.302643	-0.0829803	1.11645	0.0573837	1	ex_30
FLNB	0.0378764	0.131075	-0.0553222	0.796539	0.0574176	1	ex_30
MAMDC2	0.0701638	0.196495	-0.0561668	1.08856	0.0574643	1	ex_30
BPNT2	-0.134616	0.274882	-0.544114	-0.644309	0.0575193	1	ex_30
PSMC2	-0.277021	0.127204	-0.681245	-1.34319	0.0575953	1	ex_30
KIF13A	0.170942	0.420781	-0.0788975	1.34102	0.057857	1	ex_30
BCAS4	0.0157531	0.0474201	-0.0159139	0.975007	0.0580416	1	ex_30
RPL5	-0.11495	0.136485	-0.366386	-0.896051	0.0581241	1	ex_30
CS	-0.0409913	0.193799	-0.275782	-0.342183	0.0581313	1	ex_30
NDUFB8	-0.13827	0.154811	-0.431352	-0.924673	0.0582859	1	ex_30
NELL1	0.267971	0.598649	-0.0627059	1.5883	0.0583043	1	ex_30
MGAT3	0.0072041	0.0342959	-0.0198877	0.521182	0.0584686	1	ex_30
EML2	0.00427347	0.0133173	-0.00477037	0.926139	0.0585689	1	ex_30
UNC5C	0.0183353	0.117203	-0.0805329	0.363479	0.0586376	1	ex_30
PPP2R2D	0.329824	0.64051	0.0191379	2.0807	0.0588634	1	ex_30
DCAF7	0.085533	0.335043	-0.163978	0.671882	0.0591402	1	ex_30
CASP8AP2	0.0273227	0.0794215	-0.024776	1.02789	0.0592223	1	ex_30
SERGEF	0.14998	0.401667	-0.101708	1.16793	0.059381	1	ex_30
SLC38A11	0.0233892	0.0878458	-0.0410675	0.711205	0.0594495	1	ex_30
ACOX3	0.0409603	0.127121	-0.0451999	0.931761	0.0597059	1	ex_30
CAPZA1	-0.247245	-0.0112237	-0.483266	-2.05317	0.0598151	1	ex_30
XKR4	-0.0636744	0.244494	-0.371843	-0.404972	0.0598659	1	ex_30
ZSWIM8	-0.300069	0.160266	-0.760404	-1.2776	0.0601003	1	ex_30
AOPEP	0.209878	0.636678	-0.216921	0.96381	0.0602674	1	ex_30
PISD	0.0112723	0.0331015	-0.0105569	1.0121	0.0602779	1	ex_30
DLG3	-0.0483134	0.0934292	-0.190056	-0.66806	0.0603579	1	ex_30
RAP1GDS1	0.55282	1.11951	-0.0138751	1.91198	0.0604345	1	ex_30
ARHGAP35	0.0303454	0.102532	-0.0418416	0.823915	0.0607756	1	ex_30
PGP	-0.251408	-0.0330074	-0.469808	-2.25618	0.0611068	1	ex_30
CRACD	0.0109443	0.0351326	-0.013244	0.886814	0.06129	1	ex_30
CPSF6	0.0416835	0.232674	-0.149307	0.42776	0.0613871	1	ex_30
TCAIM	0.185204	0.402632	-0.0322241	1.66949	0.0614126	1	ex_30
AGBL3	-0.175295	0.216453	-0.567043	-0.87702	0.0614505	1	ex_30
PGGT1B	0.363779	0.74022	-0.012661	1.89404	0.0616455	1	ex_30
TMEM132A	-0.187106	0.0962405	-0.470453	-1.29425	0.0617947	1	ex_30
NTNG1	0.106685	1.1314	-0.918029	0.204056	0.0618151	1	ex_30
MRPS16	-0.424157	0.00114025	-0.849455	-1.95471	0.0618758	1	ex_30
ARF1	-0.262213	0.150354	-0.674779	-1.24568	0.0618815	1	ex_30
ARL6IP5	-0.138306	0.147019	-0.42363	-0.950055	0.0621231	1	ex_30
COX7B	-0.198518	0.0819283	-0.478964	-1.38739	0.0621378	1	ex_30
TSG101	0.0772153	0.361762	-0.207331	0.531861	0.0621727	1	ex_30
KLC2	-0.12758	0.253811	-0.50897	-0.655631	0.0624015	1	ex_30
ELAVL3	0.0108448	0.0497926	-0.0281029	0.545743	0.0624091	1	ex_30
SYNDIG1	0.264363	0.606564	-0.0778376	1.51415	0.0624384	1	ex_30
CHGA	-0.334269	0.0556738	-0.724212	-1.68013	0.0626256	1	ex_30
CYB5R4	0.129554	0.33303	-0.0739217	1.24792	0.0626608	1	ex_30
SFRP4	-0.336552	0.130538	-0.803642	-1.41221	0.0626715	1	ex_30
TNRC18	0.00608905	0.0230714	-0.0108933	0.702749	0.062911	1	ex_30
PUM1	0.221536	0.446453	-0.00338007	1.93051	0.062977	1	ex_30
RANGAP1	0.199816	0.556768	-0.157135	1.09716	0.0630197	1	ex_30
B3GAT1	-0.00610704	0.102708	-0.114922	-0.11	0.0631069	1	ex_30
RPH3A	-0.272975	-0.0304341	-0.515516	-2.2059	0.0632393	1	ex_30
COL5A2	-0.341152	0.0210314	-0.703335	-1.84615	0.0632788	1	ex_30
SGSM2	-0.0123999	0.593416	-0.618216	-0.0401168	0.0632806	1	ex_30
SLC25A3	-0.421332	-0.0469442	-0.795719	-2.20572	0.0634474	1	ex_30
TLE1	0.0223233	0.23647	-0.191823	0.204313	0.063796	1	ex_30
PRXL2A	-0.148632	0.268359	-0.565624	-0.698609	0.0644129	1	ex_30
ALCAM	0.275384	0.677829	-0.127061	1.34116	0.064486	1	ex_30
TMEM50B	0.226382	0.446053	0.00671075	2.01984	0.0645734	1	ex_30
BCAS3	0.0177086	0.104785	-0.0693676	0.398596	0.0647203	1	ex_30
DCLRE1C	-0.28665	-0.00562782	-0.567672	-1.99921	0.0648095	1	ex_30
TLK2	0.249288	0.545795	-0.0472183	1.64784	0.0649471	1	ex_30
PTPN1	-0.219217	0.14425	-0.582684	-1.18211	0.0650039	1	ex_30
ADAMTSL3	0.381103	0.885695	-0.123488	1.4803	0.0651954	1	ex_30
ELAVL2	0.21861	0.715962	-0.278741	0.861499	0.0652554	1	ex_30
EIF4E2	-0.0330194	0.150251	-0.216289	-0.353123	0.0652616	1	ex_30
UBE2G1	0.320206	0.643463	-0.00305176	1.94146	0.0652861	1	ex_30
MTCH1	-0.253914	0.00885074	-0.516679	-1.89395	0.0655371	1	ex_30
CNPY2	-0.12037	0.24928	-0.49002	-0.638226	0.0655553	1	ex_30
CA10	0.0428548	0.143971	-0.0582617	0.830664	0.0656129	1	ex_30
KDM3A	0.167835	0.5541	-0.218429	0.851622	0.0658419	1	ex_30
ENSA	-0.431255	0.0424837	-0.904995	-1.7842	0.0659673	1	ex_30
PRSS51	-0.283976	0.317758	-0.885711	-0.924966	0.0660383	1	ex_30
MTUS1	-0.0305499	0.191191	-0.252291	-0.270029	0.0660857	1	ex_30
GFRA2	-0.126538	0.143496	-0.396573	-0.918441	0.0664629	1	ex_30
UBP1	-0.234378	0.0394608	-0.508216	-1.67753	0.0665133	1	ex_30
PUDP	0.0296523	0.0930857	-0.0337811	0.916197	0.0665971	1	ex_30
FSTL5	0.0548375	0.160154	-0.0504788	1.02054	0.0670027	1	ex_30
CC2D1A	0.0244959	0.0731022	-0.0241105	0.987751	0.0670391	1	ex_30
VPS37A	-0.367824	0.00941103	-0.745059	-1.91107	0.0672177	1	ex_30
ACTR10	-0.0564547	0.221571	-0.33448	-0.397982	0.0672204	1	ex_30
VDAC2	-0.290373	0.0746957	-0.655442	-1.55894	0.0673007	1	ex_30
MFSD8	0.263685	0.801127	-0.273757	0.961617	0.0673761	1	ex_30
CTSB	-0.337439	0.136646	-0.811525	-1.39504	0.0678351	1	ex_30
ECSIT	0.0568779	0.185201	-0.0714449	0.868736	0.067918	1	ex_30
EEFSEC	0.0173303	0.0515551	-0.0168946	0.992457	0.0679398	1	ex_30
EWSR1	0.383122	0.877849	-0.111605	1.51782	0.0680852	1	ex_30
ATP5MC1	0.0561688	0.300159	-0.187822	0.451202	0.0681314	1	ex_30
PPP1R10	-0.188608	0.148383	-0.5256	-1.09696	0.068133	1	ex_30
COPS5	-0.359274	-0.0309795	-0.687569	-2.14492	0.0681435	1	ex_30
VEZT	-0.212715	-0.00997592	-0.415455	-2.05641	0.0681794	1	ex_30
EVI5	0.662	1.31704	0.00695867	1.98079	0.0682046	1	ex_30
C12orf29	0.0598639	0.498681	-0.378953	0.267381	0.068309	1	ex_30
FAM153A	0.578727	1.12218	0.0352707	2.08717	0.0683459	1	ex_30
ZNF737	-0.217208	0.183873	-0.618289	-1.06143	0.0683681	1	ex_30
KCTD20	-0.0698222	0.393992	-0.533636	-0.295051	0.0684116	1	ex_30
FAM135B	0.277877	0.569672	-0.0139177	1.86648	0.0684802	1	ex_30
ZNF565	-0.150062	0.146488	-0.446613	-0.991792	0.0685388	1	ex_30
ZFP90	0.12581	0.313996	-0.0623773	1.3103	0.0686409	1	ex_30
DNAJC18	-0.0442473	0.362461	-0.450956	-0.213232	0.068714	1	ex_30
MRNIP	-0.0210353	0.308955	-0.351026	-0.124938	0.0687627	1	ex_30
SERP2	-0.331448	0.0544356	-0.717331	-1.68348	0.0687842	1	ex_30
L3MBTL4	0.022176	0.125939	-0.081587	0.41888	0.0688209	1	ex_30
PPIG	-0.334922	-0.020262	-0.649582	-2.08617	0.0690477	1	ex_30
TMEM59L	-0.16841	0.0748338	-0.411653	-1.35698	0.0692249	1	ex_30
MAP1LC3A	-0.168021	0.185511	-0.521552	-0.931499	0.0692277	1	ex_30
ERI3	0.0653817	0.184599	-0.0538358	1.07489	0.0692874	1	ex_30
FAM120B	0.268113	0.544782	-0.00855513	1.89936	0.0693703	1	ex_30
NCOA3	-0.116739	0.115408	-0.348886	-0.985599	0.0693958	1	ex_30
GNG2	-0.296455	0.0271375	-0.620047	-1.79559	0.0694553	1	ex_30
TMEM59	-0.00260458	0.202126	-0.207335	-0.0249346	0.0696081	1	ex_30
LRRC37A2	0.272051	1.16942	-0.625323	0.594189	0.0696127	1	ex_30
ZNF251	0.110335	0.336483	-0.115812	0.95625	0.0697164	1	ex_30
SCN8A	-0.0627579	0.930452	-1.05597	-0.123844	0.069777	1	ex_30
ADAM32	0.411029	0.85536	-0.033303	1.81306	0.0697883	1	ex_30
C8orf44	0.0834331	0.380169	-0.213303	0.551082	0.0698863	1	ex_30
EIF2AK3	0.20212	0.759002	-0.354763	0.711366	0.069891	1	ex_30
RPS6KC1	0.315589	0.580334	0.0508445	2.33638	0.0701009	1	ex_30
ACTR1A	0.010223	0.380984	-0.360538	0.0540421	0.0701962	1	ex_30
SENP2	-0.213497	-0.00968665	-0.417307	-2.05312	0.0702075	1	ex_30
CRYM	-0.362643	0.0880227	-0.813309	-1.57715	0.0703723	1	ex_30
FBN1	-0.144416	0.14878	-0.437612	-0.965395	0.0705232	1	ex_30
FAM227A	0.0228848	0.0687542	-0.0229845	0.977852	0.0705609	1	ex_30
ABHD18	0.115048	0.312054	-0.0819592	1.14458	0.0705978	1	ex_30
CREBZF	-0.225752	0.101904	-0.553408	-1.3504	0.0708079	1	ex_30
ZFYVE16	-0.155817	0.0704333	-0.382068	-1.34981	0.0709291	1	ex_30
CCDC7	0.315048	0.71701	-0.0869144	1.53617	0.0709301	1	ex_30
TRIM23	-0.103531	0.0794604	-0.286522	-1.10889	0.0710359	1	ex_30
ZNF714	0.073131	0.247936	-0.101674	0.819966	0.0710473	1	ex_30
NDFIP2	-0.422246	0.0617104	-0.906202	-1.71004	0.0710779	1	ex_30
SNX9	0.212648	0.538927	-0.113631	1.27738	0.0711343	1	ex_30
HIBCH	0.362529	0.733865	-0.00880731	1.91348	0.0711682	1	ex_30
PYGB	0.304939	0.589339	0.0205402	2.10152	0.0712026	1	ex_30
FKBP1A	-0.432787	0.0139805	-0.879554	-1.89863	0.0713284	1	ex_30
ZNF385B	-0.0962163	1.48911	-1.68154	-0.118954	0.0713574	1	ex_30
PDCD5	-0.383864	0.113281	-0.881009	-1.51336	0.0715322	1	ex_30
FGF9	-0.0904512	0.282547	-0.463449	-0.475287	0.0715678	1	ex_30
SMS	-0.361711	0.160712	-0.884133	-1.35702	0.0716035	1	ex_30
PRPF40A	0.342929	0.712985	-0.0271272	1.81629	0.0716168	1	ex_30
RAD54L2	0.0403104	0.116649	-0.0360286	1.03495	0.0716651	1	ex_30
SPCS3	-0.116918	0.165	-0.398837	-0.812843	0.071801	1	ex_30
PIAS2	-0.297688	-0.00316008	-0.592216	-1.98099	0.0718334	1	ex_30
AZIN1	-0.19484	0.0865776	-0.476259	-1.35699	0.07187	1	ex_30
CACNA1C	0.00517093	0.0551935	-0.0448517	0.202605	0.0719855	1	ex_30
ADRA1B	0.027338	0.0834521	-0.028776	0.954868	0.0720955	1	ex_30
SLC35F3	0.121616	1.10201	-0.858779	0.243129	0.0721157	1	ex_30
HECTD4	0.290332	0.603757	-0.0230925	1.81556	0.072135	1	ex_30
GAS6	0.0568132	0.273624	-0.159998	0.513589	0.0722706	1	ex_30
ELMOD3	0.0514938	0.166697	-0.0637097	0.876067	0.0724365	1	ex_30
AGAP1	0.0287708	0.160787	-0.103245	0.427143	0.0725772	1	ex_30
MEIKIN	0.31844	0.654053	-0.0171728	1.85968	0.0725966	1	ex_30
MAL2	-0.341148	-0.0353371	-0.64696	-2.18644	0.0732419	1	ex_30
TRPS1	-0.210472	0.0293868	-0.450331	-1.71983	0.0734237	1	ex_30
NHLRC2	0.025813	0.247366	-0.19574	0.228354	0.0735167	1	ex_30
ZNF207	-0.220991	0.00382152	-0.445804	-1.92665	0.073612	1	ex_30
TTC27	0.0646063	0.208716	-0.079503	0.878681	0.0736518	1	ex_30
AK3	-0.00465943	0.169669	-0.178987	-0.0523858	0.073665	1	ex_30
COQ4	0.0548452	0.592102	-0.482412	0.200081	0.0737592	1	ex_30
ASXL2	-0.265084	0.0522585	-0.582427	-1.63721	0.073805	1	ex_30
TOM1L1	-0.357749	-0.0259253	-0.689572	-2.1131	0.0738218	1	ex_30
SMPD3	0.0108858	0.0345338	-0.0127622	0.902223	0.0738449	1	ex_30
RNF185	0.256951	0.54587	-0.0319683	1.7431	0.0739207	1	ex_30
SPAG1	-0.0209451	0.109412	-0.151303	-0.314916	0.0739499	1	ex_30
USF3	0.047308	0.16621	-0.0715939	0.77982	0.0739639	1	ex_30
ITGB1BP1	-0.192525	0.17854	-0.56359	-1.01691	0.0739891	1	ex_30
GPD1L	0.0946168	0.265329	-0.0760953	1.08631	0.0741975	1	ex_30
VAPB	-0.00903193	0.336534	-0.354598	-0.0512269	0.0742129	1	ex_30
LIMCH1	0.368128	0.748545	-0.0122889	1.89665	0.0742478	1	ex_30
PCMT1	-0.294102	0.0372946	-0.625499	-1.73939	0.0743297	1	ex_30
PCDH9	0.413629	1.11275	-0.285496	1.15959	0.0743347	1	ex_30
FAM168A	0.0710281	0.316798	-0.174741	0.566435	0.0744002	1	ex_30
HS2ST1	-0.229057	-0.0270999	-0.431015	-2.22296	0.0747302	1	ex_30
HLF	-0.270471	0.120826	-0.661769	-1.35476	0.0747576	1	ex_30
LGI4	-0.309587	0.158227	-0.777401	-1.29705	0.0749136	1	ex_30
HIP1R	0.149143	0.380056	-0.0817693	1.26591	0.0750405	1	ex_30
GNAQ	-0.873682	0.119948	-1.86731	-1.72336	0.0750687	1	ex_30
HNRNPC	-0.244285	0.0636025	-0.552173	-1.55508	0.0750825	1	ex_30
TPT1	-0.0169788	0.312832	-0.34679	-0.1009	0.0753256	1	ex_30
KCNMA1	0.313711	0.582518	0.0449037	2.28737	0.075386	1	ex_30
SLC4A1AP	-0.102827	0.25481	-0.460464	-0.563523	0.0754603	1	ex_30
COG5	0.600397	1.50307	-0.302281	1.30363	0.0758624	1	ex_30
SYNGAP1	0.179429	0.469004	-0.110146	1.21445	0.0758796	1	ex_30
ACBD6	0.3591	1.03422	-0.316017	1.04252	0.0762034	1	ex_30
MPP7	0.305533	0.630854	-0.0197877	1.84075	0.0762914	1	ex_30
TIAM2	0.348896	0.80256	-0.104768	1.50734	0.0763981	1	ex_30
SYBU	0.649673	1.31564	-0.0162935	1.91201	0.0764148	1	ex_30
COPS2	-0.168367	0.0332722	-0.370007	-1.63655	0.0766483	1	ex_30
PGM3	-0.139504	0.246223	-0.525232	-0.708851	0.0767124	1	ex_30
ZNF566	-0.0191298	0.0782742	-0.116534	-0.38493	0.0767394	1	ex_30
SAMD12	0.0521992	0.570081	-0.465683	0.197552	0.0769076	1	ex_30
RABEPK	0.0909434	0.286412	-0.104525	0.91189	0.0771262	1	ex_30
FAM133B	-0.213804	0.102472	-0.530081	-1.32494	0.0772003	1	ex_30
AJAP1	0.0543005	0.166314	-0.0577129	0.950127	0.0772511	1	ex_30
CERT1	-0.434789	-0.0431649	-0.826413	-2.17599	0.0774616	1	ex_30
BACH2	-0.149007	0.134902	-0.432915	-1.02867	0.0774781	1	ex_30
SSX2IP	0.00486177	0.24921	-0.239486	0.0389973	0.0776279	1	ex_30
CLEC16A	0.103006	0.399374	-0.193361	0.681211	0.0776546	1	ex_30
CD2AP	0.179317	0.42589	-0.0672555	1.42536	0.077772	1	ex_30
SRP19	-0.145468	0.0642778	-0.355213	-1.35932	0.0778007	1	ex_30
DNAJC16	0.0589362	0.214669	-0.0967962	0.741739	0.0778744	1	ex_30
MEF2C	-0.27739	-0.0241022	-0.530678	-2.14647	0.0779162	1	ex_30
RALGAPB	-0.194257	0.0413514	-0.429865	-1.61597	0.0779601	1	ex_30
NCS1	-0.0106158	0.0438725	-0.0651041	-0.381853	0.0780246	1	ex_30
GPX4	-0.121888	0.265729	-0.509505	-0.616321	0.0780995	1	ex_30
PLXNA2	0.0305662	0.132997	-0.071865	0.584867	0.0782239	1	ex_30
OXCT1	-0.30587	-0.00919923	-0.602541	-2.02074	0.0783747	1	ex_30
ARHGEF18	-0.000108244	0.00226561	-0.0024821	-0.0893717	0.0784198	1	ex_30
GAPDH	-0.37567	0.145893	-0.897234	-1.41172	0.0785871	1	ex_30
SENP7	-0.205055	0.276258	-0.686368	-0.83501	0.0786358	1	ex_30
MICU3	-0.228695	0.00620449	-0.463595	-1.90819	0.0788004	1	ex_30
POLD3	0.062412	0.322043	-0.197219	0.471151	0.0788134	1	ex_30
PPM1L	-0.21048	0.49149	-0.91245	-0.587678	0.0789504	1	ex_30
HYDIN	0.0639966	0.220862	-0.0928685	0.799611	0.0792109	1	ex_30
PRPF8	-0.360158	0.00885924	-0.729175	-1.91291	0.0793004	1	ex_30
RCHY1	-0.389663	-0.00315789	-0.776167	-1.97598	0.0794445	1	ex_30
SNX30	0.115927	0.287065	-0.055211	1.32766	0.0794978	1	ex_30
SLIT2	0.237066	1.18439	-0.710256	0.490477	0.0795018	1	ex_30
BTBD3	0.230158	0.68274	-0.222424	0.99673	0.0795793	1	ex_30
EIF4B	-0.301686	0.0508877	-0.65426	-1.67708	0.0795813	1	ex_30
UNC13A	0.266086	0.591796	-0.0596232	1.60118	0.0797171	1	ex_30
BORCS5	0.265909	0.546161	-0.0143423	1.85966	0.0800474	1	ex_30
RAB15	-0.104339	0.139778	-0.348456	-0.837715	0.0802704	1	ex_30
TAF1B	0.209643	0.532858	-0.113572	1.27127	0.080381	1	ex_30
SLMAP	-0.0516518	0.223259	-0.326563	-0.368248	0.0803964	1	ex_30
EPHB6	-0.238817	-0.0128578	-0.464776	-2.07149	0.0805491	1	ex_30
P4HA1	-0.280165	0.0607952	-0.621125	-1.61049	0.0805914	1	ex_30
PPP2R2C	0.158287	0.742835	-0.426261	0.530731	0.0807756	1	ex_30
UCHL3	-0.345849	-0.01272	-0.678977	-2.0348	0.0808891	1	ex_30
PCYOX1	0.0921236	0.623767	-0.43952	0.339624	0.0809056	1	ex_30
PSMD4	0.133282	0.552534	-0.285969	0.623083	0.0810826	1	ex_30
IPMK	0.235869	0.521344	-0.0496063	1.61939	0.0810909	1	ex_30
WDR44	0.0128754	0.230456	-0.204706	0.115982	0.0811383	1	ex_30
ZBTB18	-0.390503	-0.00753418	-0.773473	-1.99852	0.0811852	1	ex_30
BHLHE40	-0.319248	0.0108633	-0.649359	-1.89547	0.081484	1	ex_30
SNW1	0.0467872	0.515151	-0.421577	0.195791	0.0816502	1	ex_30
KHDRBS3	0.371689	0.723901	0.0194774	2.06835	0.081669	1	ex_30
KLHL3	-0.0999354	0.133251	-0.333122	-0.839969	0.081844	1	ex_30
YIPF4	-0.184461	0.0709906	-0.439913	-1.41529	0.0818662	1	ex_30
MCTS1	-0.0475259	0.240773	-0.335825	-0.323099	0.0819992	1	ex_30
ZNF573	0.247875	0.56419	-0.0684392	1.5359	0.0821189	1	ex_30
HADHA	-0.0448155	0.397307	-0.486938	-0.198671	0.0822222	1	ex_30
AASDH	-0.00516669	0.298259	-0.308592	-0.033374	0.0823492	1	ex_30
TMEM14B	0.0243868	0.186081	-0.137307	0.295603	0.0825166	1	ex_30
LRATD1	-0.100961	0.275171	-0.477093	-0.526091	0.0826683	1	ex_30
PTEN	-0.347181	0.0444248	-0.738786	-1.73762	0.0827345	1	ex_30
ERCC3	0.0775457	0.24057	-0.0854786	0.932295	0.0827418	1	ex_30
PRDM2	-0.354335	0.138465	-0.847135	-1.40926	0.083092	1	ex_30
MACF1	0.0600909	0.804539	-0.684357	0.158206	0.0831923	1	ex_30
YTHDF3	-0.123136	0.121792	-0.368064	-0.985357	0.0832586	1	ex_30
USP11	-0.223858	0.036172	-0.483888	-1.68732	0.0834165	1	ex_30
GRM4	0.000643669	0.00255458	-0.00126724	0.660193	0.0835547	1	ex_30
HIBADH	0.0950093	0.295294	-0.105275	0.929753	0.0835663	1	ex_30
SYNPO2	0.244691	0.793822	-0.30444	0.873354	0.0837532	1	ex_30
UBAC1	0.219462	0.664656	-0.225732	0.96618	0.0838168	1	ex_30
OSBPL6	0.278723	0.562173	-0.0047275	1.92727	0.083848	1	ex_30
GTF3C3	0.0301676	0.448476	-0.38814	0.141349	0.0838566	1	ex_30
KCNA2	-0.115951	0.282139	-0.51404	-0.570874	0.0839123	1	ex_30
SNTB2	0.0623043	0.229584	-0.104975	0.730001	0.083936	1	ex_30
AGBL4	0.247617	0.565952	-0.0707185	1.52456	0.0839819	1	ex_30
COL12A1	-0.482441	0.0370268	-1.00191	-1.82026	0.0840288	1	ex_30
LRRC40	-0.307781	0.118356	-0.733919	-1.4156	0.0842719	1	ex_30
PRKAR1B	0.210936	0.596014	-0.174142	1.07362	0.0842743	1	ex_30
ZNF800	0.267271	0.532278	0.00226404	1.97671	0.0843978	1	ex_30
CMIP	0.0402002	0.146519	-0.0661188	0.741081	0.0844653	1	ex_30
DDX1	-0.177807	0.0271514	-0.382765	-1.70032	0.0844854	1	ex_30
PEX13	-0.0639276	0.278536	-0.406391	-0.365866	0.084525	1	ex_30
CENPC	0.242658	0.676787	-0.191471	1.09553	0.0845281	1	ex_30
TM9SF2	-0.177453	0.125105	-0.48001	-1.14954	0.0846218	1	ex_30
CACNA2D1	0.352806	0.786276	-0.0806636	1.59524	0.0846335	1	ex_30
CHORDC1	-0.10047	0.110703	-0.311643	-0.932493	0.0847625	1	ex_30
FKBP15	0.0507502	0.155676	-0.0541752	0.947993	0.0847854	1	ex_30
ANP32A	0.0215753	0.0636566	-0.0205061	1.00488	0.084826	1	ex_30
MIOS	-0.164744	0.214667	-0.544155	-0.851038	0.0849472	1	ex_30
MACIR	0.0787443	0.252386	-0.0948975	0.888819	0.0850445	1	ex_30
PLEKHM3	0.31945	0.632989	0.00591194	1.99692	0.0850826	1	ex_30
LRRC6	0.32512	0.833014	-0.182774	1.25464	0.0852078	1	ex_30
ACADM	-0.328036	0.000812317	-0.656884	-1.95512	0.0852409	1	ex_30
CCDC39	0.0377694	0.113294	-0.0377554	0.980163	0.0854226	1	ex_30
LNX1	0.179077	0.464121	-0.105966	1.23134	0.0854959	1	ex_30
KIF21A	-0.262985	0.186719	-0.71269	-1.14618	0.085725	1	ex_30
MECR	0.0728031	0.234807	-0.0892012	0.880788	0.0859606	1	ex_30
NTRK2	1.45215	6.67834	-3.77404	0.544596	0.0860373	1	ex_30
LRRK2	0.338776	0.704547	-0.0269955	1.81531	0.0860465	1	ex_30
CDC42BPB	0.0932664	0.28961	-0.103077	0.931015	0.0861888	1	ex_30
RPL6	-0.0104834	0.297287	-0.318254	-0.0667611	0.0862597	1	ex_30
MTF2	-0.200518	0.13219	-0.533226	-1.18124	0.0864152	1	ex_30
VASH2	0.0726157	0.208328	-0.0630965	1.04872	0.0864299	1	ex_30
NMD3	-0.202171	0.13313	-0.537473	-1.18177	0.0864567	1	ex_30
ASIC2	0.63972	1.17624	0.103203	2.33698	0.0864645	1	ex_30
TMEM168	-0.200962	0.0804577	-0.482382	-1.39961	0.0865156	1	ex_30
CCPG1	-0.378357	0.126563	-0.883278	-1.46868	0.0865643	1	ex_30
NAV1	0.1753	0.610393	-0.259793	0.789674	0.0866606	1	ex_30
LETMD1	0.0444651	0.143434	-0.0545039	0.880579	0.0870446	1	ex_30
ZNF568	0.0951157	0.273453	-0.0832217	1.04534	0.0871343	1	ex_30
MYO19	0.0775783	0.218738	-0.0635818	1.07715	0.0872719	1	ex_30
KIF27	0.0920798	0.268078	-0.0839186	1.02542	0.0874187	1	ex_30
TPR	-0.202787	0.0365615	-0.442136	-1.66057	0.0874969	1	ex_30
HPF1	-0.103978	0.378959	-0.586914	-0.421987	0.08751	1	ex_30
ABHD13	0.0715472	0.38037	-0.237276	0.454079	0.0875296	1	ex_30
BACE1	-0.240535	0.195808	-0.676878	-1.08043	0.0876502	1	ex_30
PDE5A	-0.559384	0.0472918	-1.16606	-1.80718	0.0877851	1	ex_30
RAB22A	0.0713813	0.480028	-0.337265	0.342361	0.0878947	1	ex_30
FAF1	0.321022	0.730024	-0.0879806	1.53836	0.0879831	1	ex_30
TMEM120B	-0.000409527	0.110162	-0.110981	-0.00725919	0.088025	1	ex_30
STX1B	-0.164425	0.318166	-0.647016	-0.667785	0.0881609	1	ex_30
ABLIM3	0.263262	0.591213	-0.0646898	1.57335	0.0882276	1	ex_30
PLEKHB2	-0.0689501	0.464489	-0.602389	-0.253337	0.0883702	1	ex_30
PNKD	0.198039	0.486237	-0.0901593	1.34681	0.088782	1	ex_30
WDR59	0.217023	0.503044	-0.0689981	1.48715	0.0887833	1	ex_30
VSIG10	0.266084	0.56506	-0.0328918	1.74434	0.0888078	1	ex_30
SEC14L1	-0.0241951	0.240171	-0.288561	-0.179378	0.088878	1	ex_30
TM7SF3	-0.318132	0.04607	-0.682334	-1.71204	0.0889961	1	ex_30
KCNK10	0.23342	0.523288	-0.0564473	1.57829	0.0890277	1	ex_30
NACA	-0.311696	-0.0418203	-0.581572	-2.26368	0.0891535	1	ex_30
HSPB11	-0.0377486	0.34072	-0.416217	-0.195488	0.0892357	1	ex_30
FBXW2	-0.368816	0.154954	-0.892586	-1.38012	0.0896308	1	ex_30
IPCEF1	-0.437898	-0.0305988	-0.845197	-2.10721	0.090299	1	ex_30
AP1S2	-0.196114	0.270295	-0.662524	-0.82412	0.0903687	1	ex_30
GLIS1	0.114638	0.291337	-0.0620619	1.27157	0.0903723	1	ex_30
MFSD14A	-0.0533025	0.122225	-0.22883	-0.595182	0.0905184	1	ex_30
ATP5F1C	-0.151223	0.0503547	-0.352802	-1.47036	0.090564	1	ex_30
BTBD1	0.059108	0.471019	-0.352803	0.281249	0.0909999	1	ex_30
CACNA1B	0.00703077	0.0452249	-0.0311633	0.36079	0.0910225	1	ex_30
PTCHD1	0.190232	0.523675	-0.143211	1.11818	0.091061	1	ex_30
PAIP2	-0.217369	0.0108997	-0.445638	-1.86638	0.091199	1	ex_30
NFE2L1	-0.366945	0.116753	-0.850643	-1.48687	0.0917141	1	ex_30
TTC14	0.137758	0.531945	-0.25643	0.684954	0.0919028	1	ex_30
DYSF	0.129194	0.333437	-0.0750487	1.23978	0.0921979	1	ex_30
SLC25A46	-0.207571	0.00482896	-0.419971	-1.9154	0.0925417	1	ex_30
KRAS	-0.242682	0.0263226	-0.511686	-1.76818	0.0926318	1	ex_30
FAM13A	0.00897953	0.491025	-0.473066	0.0365101	0.0928634	1	ex_30
PIK3C2A	0.326814	0.704638	-0.0510098	1.69535	0.0929701	1	ex_30
ANKFY1	0.353821	0.687137	0.0205043	2.08053	0.093054	1	ex_30
IMMP2L	0.0970768	0.531531	-0.337378	0.437945	0.0930827	1	ex_30
HAGHL	-0.466574	0.12037	-1.05352	-1.55802	0.0931104	1	ex_30
NUDT21	-0.236208	0.317126	-0.789542	-0.836672	0.0934363	1	ex_30
RRAS2	0.106738	0.283756	-0.0702804	1.18181	0.0934959	1	ex_30
CUX1	0.00226993	0.00706231	-0.00252245	0.928344	0.0935243	1	ex_30
UBE2E2	0.587974	2.3421	-1.16616	0.656969	0.0935672	1	ex_30
RAB40C	0.0308309	0.135779	-0.0741175	0.575782	0.0936956	1	ex_30
EMB	0.030673	0.101012	-0.0396659	0.85469	0.0937434	1	ex_30
CNTRL	0.136493	0.339686	-0.0667004	1.31658	0.0937562	1	ex_30
FMR1	-0.323957	0.0637002	-0.711614	-1.6379	0.0938438	1	ex_30
RDX	-0.233805	0.254602	-0.722211	-0.938253	0.0939253	1	ex_30
ENO1	-0.274891	-0.000898027	-0.548884	-1.96639	0.0939479	1	ex_30
NUDT9	0.24202	0.583482	-0.0994422	1.38917	0.0939606	1	ex_30
MTX3	-0.283245	0.00659062	-0.573081	-1.9154	0.0940514	1	ex_30
CCDC138	0.177866	0.418132	-0.0623999	1.45094	0.0941299	1	ex_30
SLC6A17	0.0891329	0.44829	-0.270024	0.486409	0.0941566	1	ex_30
MED12L	0.447026	1.07066	-0.17661	1.40491	0.0943801	1	ex_30
NPIPA1	0.0117738	0.0834962	-0.0599486	0.321744	0.0944098	1	ex_30
CD200	-0.215421	-0.0212103	-0.409631	-2.17402	0.094579	1	ex_30
TYW3	-0.0293331	0.215754	-0.274421	-0.234577	0.0946531	1	ex_30
MEAF6	-0.242201	-0.0108483	-0.473553	-2.05187	0.0947369	1	ex_30
HEATR3	0.0145971	0.159391	-0.130197	0.19759	0.0948594	1	ex_30
FSIP1	-0.0224766	0.0459617	-0.0909148	-0.643693	0.0949334	1	ex_30
PHKB	-0.0166582	0.421785	-0.455102	-0.0744666	0.0949932	1	ex_30
CASC1	0.0877275	0.265837	-0.090382	0.965377	0.0950083	1	ex_30
INTU	0.388125	0.77636	-0.000108996	1.95941	0.0950173	1	ex_30
TAFA5	0.00799712	0.065071	-0.0490768	0.274627	0.0950432	1	ex_30
SMARCA5	-0.209001	0.0313786	-0.449381	-1.70411	0.0950666	1	ex_30
CNOT2	-0.176509	0.0301534	-0.383172	-1.67399	0.0951536	1	ex_30
FAM120AOS	0.143062	0.415511	-0.129388	1.02917	0.0952131	1	ex_30
JAM3	0.361414	0.7462	-0.0233725	1.84091	0.0952506	1	ex_30
SARS1	-0.343051	0.000944513	-0.687046	-1.95458	0.0952651	1	ex_30
FMN2	0.295125	0.548743	0.0415074	2.28073	0.0952865	1	ex_30
SF3B2	-0.165515	0.0912433	-0.422273	-1.26346	0.0954304	1	ex_30
PTDSS1	0.409392	0.786849	0.0319359	2.12579	0.0955129	1	ex_30
RMND1	0.0204401	0.171647	-0.130767	0.264947	0.095513	1	ex_30
ZCCHC7	-0.0662031	0.62125	-0.753656	-0.188748	0.0955779	1	ex_30
GPBP1L1	0.1673	0.398311	-0.0637098	1.41943	0.0955821	1	ex_30
IQCE	0.00712614	0.0739959	-0.0597436	0.208868	0.0956274	1	ex_30
PANK3	-0.217157	0.0789301	-0.513245	-1.43748	0.0957764	1	ex_30
CDC14B	0.17714	0.443652	-0.0893723	1.30271	0.0961662	1	ex_30
PAFAH1B2	-0.180792	-0.0144543	-0.347129	-2.13028	0.0962032	1	ex_30
NUDC	-0.277544	4.74731e-05	-0.555135	-1.95963	0.0963254	1	ex_30
ZNF302	-0.0811926	0.2817	-0.444085	-0.438517	0.0964437	1	ex_30
SMARCA1	-0.229809	0.00776926	-0.467387	-1.89587	0.0964937	1	ex_30
PSMG2	0.125094	0.328621	-0.0784322	1.20466	0.0965526	1	ex_30
LARP1B	0.326855	0.671373	-0.017663	1.85948	0.0968659	1	ex_30
PLPPR5	0.0637348	0.186397	-0.0589279	1.01839	0.0969033	1	ex_30
C20orf194	0.726187	1.90078	-0.448402	1.21174	0.0970491	1	ex_30
RNGTT	0.252493	0.618859	-0.113873	1.35077	0.0971056	1	ex_30
COA6	-0.17023	0.251141	-0.5916	-0.791806	0.0971749	1	ex_30
C4orf50	0.0138937	0.0448236	-0.0170362	0.880412	0.0972728	1	ex_30
TARBP1	-0.122778	0.227922	-0.473479	-0.686173	0.0974289	1	ex_30
FAM53B	0.00273491	0.0114721	-0.00600225	0.613509	0.0974302	1	ex_30
GRB14	0.0680055	0.191668	-0.0556569	1.07784	0.0974662	1	ex_30
FLOT1	-0.422195	0.0317168	-0.876106	-1.82301	0.0979926	1	ex_30
ADD3	0.0193339	0.0715666	-0.0328987	0.725481	0.0983066	1	ex_30
PPP5C	0.0949478	0.301484	-0.111589	0.901024	0.0984501	1	ex_30
SMC3	-0.0560261	0.418469	-0.530521	-0.231423	0.0984788	1	ex_30
ZNF420	-0.0213191	0.248515	-0.291153	-0.154853	0.0984842	1	ex_30
PRDX2	-0.251761	0.266944	-0.770467	-0.951297	0.098643	1	ex_30
EPB41L1	0.0523352	0.162929	-0.0582589	0.927491	0.0986967	1	ex_30
NEFL	-0.454851	-0.0102151	-0.899488	-2.00499	0.0988445	1	ex_30
RIMBP2	0.0661678	0.263864	-0.131528	0.655989	0.0988723	1	ex_30
CCDC34	0.0135444	0.313041	-0.285952	0.0886371	0.0988803	1	ex_30
STX1A	-0.316925	0.18264	-0.81649	-1.2434	0.0991614	1	ex_30
MXI1	-0.347523	-0.00296436	-0.692082	-1.97683	0.0991834	1	ex_30
SNU13	-0.264472	-0.000994215	-0.527949	-1.96736	0.0992314	1	ex_30
CLTC	-0.301295	-0.026011	-0.576579	-2.14516	0.0992766	1	ex_30
MKLN1	0.228668	0.540359	-0.0830228	1.4379	0.0993703	1	ex_30
MARCHF1	0.355791	0.726218	-0.014637	1.88252	0.0994691	1	ex_30
PCM1	-0.294929	0.37989	-0.969748	-0.8566	0.0996212	1	ex_30
ADAM19	0.161053	0.40741	-0.0853044	1.2813	0.0997094	1	ex_30
ATP6V0C	-0.122713	0.289491	-0.534916	-0.58348	0.0998019	1	ex_30
SGCE	-0.223132	-0.00321495	-0.443049	-1.98862	0.100045	1	ex_30
ACADVL	-0.0474435	0.361867	-0.456754	-0.227181	0.100086	1	ex_30
PHACTR1	0.335968	0.780347	-0.10841	1.48181	0.100095	1	ex_30
ANKRD28	-0.296989	0.0179348	-0.611912	-1.84834	0.1001	1	ex_30
SULT1A1	0.00301954	0.0145948	-0.00855571	0.511279	0.100182	1	ex_30
NBPF15	-0.148786	0.283826	-0.581398	-0.674082	0.100307	1	ex_30
RAMP1	0.112648	0.3352	-0.109905	0.992061	0.100459	1	ex_30
POLR2J3	0.128827	0.315374	-0.0577205	1.35352	0.100531	1	ex_30
METTL2B	0.0288723	0.0946891	-0.0369445	0.859792	0.100732	1	ex_30
EPC1	-0.179598	0.11378	-0.472976	-1.19984	0.100839	1	ex_30
ARL15	-0.716965	0.785457	-2.21939	-0.935307	0.100869	1	ex_30
STAMBP	0.191598	0.558104	-0.174907	1.02461	0.100898	1	ex_30
FRY	0.0123811	0.969235	-0.944473	0.0253608	0.101014	1	ex_30
LRRC8C	0.0645508	0.182773	-0.0536715	1.07016	0.101094	1	ex_30
MACO1	0.157026	0.404387	-0.090336	1.24419	0.101101	1	ex_30
CSNK1D	0.14757	0.391791	-0.0966511	1.1843	0.101316	1	ex_30
NGRN	-0.272772	0.0275633	-0.573108	-1.78009	0.101684	1	ex_30
USP36	0.0134971	0.0416207	-0.0146265	0.940626	0.101781	1	ex_30
SUMO1	-0.200931	0.17979	-0.581651	-1.0344	0.101924	1	ex_30
CACNG3	-0.199869	0.137959	-0.537697	-1.15957	0.102035	1	ex_30
NIN	0.190344	0.766761	-0.386073	0.647217	0.10214	1	ex_30
ARF4	-0.559967	-0.0603205	-1.05961	-2.19658	0.102163	1	ex_30
PCYT1A	0.0118961	0.0518092	-0.0280169	0.584169	0.102258	1	ex_30
MTG1	0.271234	0.691508	-0.14904	1.26491	0.10234	1	ex_30
SEC24D	-0.279283	-0.00141053	-0.557155	-1.96991	0.102359	1	ex_30
ARG2	0.0104816	0.0740851	-0.0531219	0.322994	0.102455	1	ex_30
TIAM1	0.134238	0.401352	-0.132876	0.984981	0.102526	1	ex_30
ANKRD13D	0.122956	0.334821	-0.0889085	1.13747	0.102613	1	ex_30
ZFHX2	0.0165294	0.0587689	-0.02571	0.766986	0.102821	1	ex_30
MAPRE3	-0.342178	0.0433806	-0.727737	-1.73944	0.102981	1	ex_30
MARCHF11	-0.175269	0.260081	-0.610618	-0.789067	0.103057	1	ex_30
CCDC3	0.010406	0.0334522	-0.0126401	0.884985	0.103133	1	ex_30
KLF7	0.0929792	0.253322	-0.0673641	1.13654	0.103194	1	ex_30
PDE1C	-0.331888	0.00400464	-0.66778	-1.9366	0.103274	1	ex_30
SELENOH	-0.123719	0.263767	-0.511206	-0.625791	0.103406	1	ex_30
NRG4	0.0111924	0.0353684	-0.0129836	0.907374	0.103616	1	ex_30
SCAI	-0.360447	0.0704254	-0.79132	-1.63961	0.103804	1	ex_30
SELENOW	-0.239826	0.0698314	-0.549484	-1.51797	0.103808	1	ex_30
LMO4	-0.211129	0.0507822	-0.47304	-1.57994	0.103885	1	ex_30
RBM25	0.135264	0.458432	-0.187905	0.820353	0.103972	1	ex_30
FNBP4	-0.352099	-0.0183762	-0.685823	-2.06789	0.104172	1	ex_30
TAB1	0.00895488	0.0298466	-0.0119368	0.840105	0.104469	1	ex_30
DDX18	-0.101358	0.117613	-0.320328	-0.907233	0.104508	1	ex_30
FAM160B1	-0.0185896	0.377124	-0.414303	-0.0920741	0.104579	1	ex_30
PHC2	-0.0617999	0.106645	-0.230245	-0.719081	0.104766	1	ex_30
ZFAT	0.0187969	0.055908	-0.0183141	0.992733	0.105159	1	ex_30
BZW1	-0.14504	0.335306	-0.625386	-0.591811	0.105184	1	ex_30
TATDN3	0.134212	0.640278	-0.371854	0.519794	0.105285	1	ex_30
SNX13	-0.279361	0.0294818	-0.588204	-1.77287	0.105382	1	ex_30
CMPK1	-0.3288	0.180542	-0.838141	-1.26523	0.105704	1	ex_30
SRSF1	-0.333108	0.0181148	-0.684332	-1.85888	0.105792	1	ex_30
NPAS2	0.053769	0.174069	-0.0665309	0.876021	0.105844	1	ex_30
SARNP	-0.0275632	0.208296	-0.263422	-0.229047	0.105941	1	ex_30
AFF2	0.0277005	0.0834521	-0.0280512	0.973817	0.106126	1	ex_30
FARS2	0.0538604	0.198642	-0.0909215	0.729128	0.106652	1	ex_30
IQSEC1	0.546075	1.36959	-0.277444	1.29965	0.106856	1	ex_30
DOCK4	0.18467	0.524512	-0.155172	1.06504	0.106923	1	ex_30
COQ8A	0.00271043	0.0382791	-0.0328582	0.149355	0.106951	1	ex_30
RPS29	-0.301583	0.0908168	-0.693982	-1.50635	0.107036	1	ex_30
GRIA4	0.0930489	0.305742	-0.119644	0.857444	0.107037	1	ex_30
TRIP11	0.129216	0.339293	-0.080861	1.20555	0.107253	1	ex_30
TMEM232	0.181264	0.80557	-0.443043	0.569064	0.107385	1	ex_30
DNASE1	0.0783998	0.271034	-0.114235	0.797681	0.107506	1	ex_30
CALY	-0.261214	0.0957935	-0.618222	-1.43406	0.107671	1	ex_30
SCAP	0.0174566	0.0689537	-0.0340406	0.664392	0.107684	1	ex_30
TOX2	0.0569436	0.161216	-0.0473283	1.07035	0.107724	1	ex_30
ATP13A3	-0.0756923	0.280265	-0.43165	-0.416775	0.10802	1	ex_30
SERPINE2	-0.231214	0.325449	-0.787877	-0.814085	0.108079	1	ex_30
GOLT1B	-0.305194	0.0448516	-0.655239	-1.70883	0.108173	1	ex_30
FGF13	0.109833	0.300437	-0.0807705	1.12941	0.108192	1	ex_30
MOB4	-0.394869	-0.0117503	-0.777988	-2.02008	0.108328	1	ex_30
XPA	-0.0909196	0.265636	-0.447476	-0.499779	0.108473	1	ex_30
UBASH3B	0.0184035	0.0575032	-0.0206961	0.922523	0.108498	1	ex_30
ASH1L	0.186644	0.488174	-0.114885	1.2132	0.108521	1	ex_30
CLIP4	0.300908	0.610509	-0.00869381	1.90493	0.108829	1	ex_30
PRMT3	0.156898	0.464495	-0.150698	0.999734	0.109103	1	ex_30
C17orf100	0.00504457	0.0167977	-0.00670858	0.841236	0.109119	1	ex_30
SDF4	-0.187036	0.149374	-0.523446	-1.08969	0.109139	1	ex_30
SSH1	0.0921222	0.233608	-0.0493639	1.27614	0.109223	1	ex_30
RPGR	0.0636942	0.188333	-0.0609442	1.0016	0.109352	1	ex_30
TNR	-0.0046131	0.0556546	-0.0648808	-0.150022	0.109595	1	ex_30
NPM1	-0.417549	0.0568588	-0.891956	-1.72506	0.109679	1	ex_30
PRKAR1A	-0.278982	0.00412476	-0.562089	-1.93141	0.109679	1	ex_30
PARG	-0.218767	0.00658062	-0.444115	-1.90273	0.109797	1	ex_30
P4HTM	-0.266201	0.0458306	-0.578232	-1.67209	0.109819	1	ex_30
PRKD1	0.196409	0.501627	-0.108808	1.26125	0.110239	1	ex_30
MAP3K21	0.0367578	0.182517	-0.109002	0.494266	0.110332	1	ex_30
SV2A	-0.141375	0.118038	-0.400787	-1.06814	0.11067	1	ex_30
CEP112	0.244187	0.586515	-0.098141	1.39807	0.110876	1	ex_30
VPS9D1	0.347556	0.743458	-0.0483457	1.72062	0.110936	1	ex_30
ORC5	-0.107482	0.130442	-0.345406	-0.885413	0.111099	1	ex_30
HINT3	-0.371317	0.0378093	-0.780443	-1.77883	0.111292	1	ex_30
BLCAP	-0.286502	0.105288	-0.678292	-1.43325	0.111409	1	ex_30
UIMC1	0.0539935	0.301461	-0.193474	0.427633	0.111491	1	ex_30
ZNF652	0.339469	0.701299	-0.0223619	1.83883	0.111545	1	ex_30
SIK2	-0.214949	0.0527972	-0.482695	-1.57348	0.111809	1	ex_30
ZBTB7A	-0.0108591	0.0196747	-0.0413929	-0.697046	0.111845	1	ex_30
CALN1	0.27215	0.691372	-0.147072	1.27237	0.111845	1	ex_30
ABCB1	-0.342112	-0.0192707	-0.664953	-2.07696	0.111852	1	ex_30
FBXW7	-0.254712	-0.0163923	-0.493031	-2.09478	0.111921	1	ex_30
SOD2	-0.225972	-0.00833861	-0.443605	-2.03506	0.112063	1	ex_30
DNAJB6	-0.255954	0.111348	-0.623256	-1.3658	0.112169	1	ex_30
CRTAC1	0.00568819	0.0223771	-0.0110007	0.668027	0.112321	1	ex_30
PACSIN1	-0.141873	0.206463	-0.49021	-0.798269	0.112333	1	ex_30
SIRPA	-0.161724	0.105845	-0.429293	-1.18464	0.112357	1	ex_30
GABRA2	-0.109219	0.233284	-0.451722	-0.625005	0.112529	1	ex_30
GINM1	-0.18561	0.341861	-0.713081	-0.689686	0.1126	1	ex_30
NEO1	-0.0510074	0.222667	-0.324682	-0.365298	0.112711	1	ex_30
PRKCG	0.323433	0.684682	-0.0378162	1.75479	0.112991	1	ex_30
ARMH3	0.277674	0.569864	-0.0145165	1.86259	0.113151	1	ex_30
UNC50	-0.280207	0.0504775	-0.610891	-1.66078	0.11316	1	ex_30
POU2F2	0.00843779	0.0442645	-0.0273889	0.461605	0.113197	1	ex_30
SECISBP2	-0.424153	-0.00966647	-0.838639	-2.00567	0.113198	1	ex_30
CSNK1A1	-0.0856875	0.256652	-0.428027	-0.490579	0.113265	1	ex_30
SAP130	0.0105328	0.0461339	-0.0250682	0.57987	0.113301	1	ex_30
DNAAF5	0.0208315	0.0774532	-0.0357902	0.721084	0.113331	1	ex_30
GFM1	-0.362718	0.126219	-0.851656	-1.454	0.113561	1	ex_30
VSTM2A	-0.198233	0.1877	-0.584166	-1.00673	0.11374	1	ex_30
ACTR2	-0.171578	0.134934	-0.478091	-1.09714	0.113857	1	ex_30
ANKRD16	0.145002	0.390923	-0.100918	1.15565	0.114177	1	ex_30
NAP1L2	-0.300164	-0.0117971	-0.58853	-2.04015	0.114363	1	ex_30
SUFU	0.00655282	0.0236022	-0.0104965	0.753301	0.1144	1	ex_30
CUL3	-0.384724	0.101482	-0.87093	-1.55088	0.114429	1	ex_30
COX7A2	-0.210335	0.207666	-0.628336	-0.986239	0.114643	1	ex_30
PPARGC1A	0.059465	0.430799	-0.311869	0.313867	0.114741	1	ex_30
LAMC1	-0.015499	0.0623424	-0.0933403	-0.390248	0.115	1	ex_30
MFF	-0.086092	0.144062	-0.316246	-0.733149	0.115084	1	ex_30
RUNDC3B	-0.077482	0.407663	-0.562627	-0.313023	0.11511	1	ex_30
TNNI3K	-0.246879	0.253004	-0.746762	-0.967973	0.115169	1	ex_30
DAPK1	0.241644	0.653206	-0.169918	1.15077	0.115172	1	ex_30
USP49	0.106162	0.282417	-0.0700931	1.18053	0.115526	1	ex_30
PCSK7	-0.000437883	0.0111832	-0.012059	-0.0738514	0.115771	1	ex_30
RNFT2	0.0180783	0.0561295	-0.0199729	0.931186	0.115985	1	ex_30
UBN2	0.341267	0.754115	-0.0715809	1.62014	0.11614	1	ex_30
MPC2	-0.251743	0.0003872	-0.503872	-1.95695	0.116176	1	ex_30
MAP7D2	0.212391	0.565428	-0.140646	1.17914	0.11629	1	ex_30
EGLN1	-0.136825	0.176426	-0.450076	-0.856094	0.116323	1	ex_30
POM121C	0.0363775	0.305876	-0.233121	0.26456	0.116363	1	ex_30
IFNGR2	-0.134634	0.151146	-0.420414	-0.923358	0.116504	1	ex_30
FAM227B	-0.0903255	0.267953	-0.448604	-0.494125	0.116683	1	ex_30
KCNT2	0.0601996	0.661977	-0.541578	0.196068	0.116732	1	ex_30
ZNF720	0.029819	0.164944	-0.105306	0.43252	0.116757	1	ex_30
AFF3	0.280745	1.1187	-0.557206	0.656662	0.116909	1	ex_30
DIPK1A	0.29837	0.748738	-0.151998	1.29848	0.116914	1	ex_30
ARF3	-0.299088	0.149474	-0.747649	-1.30685	0.11717	1	ex_30
CTTNBP2NL	0.0535305	0.153634	-0.0465734	1.04809	0.117284	1	ex_30
MYEF2	0.0180639	0.24286	-0.206733	0.157496	0.117333	1	ex_30
PPP1R12B	-0.559557	0.285134	-1.40425	-1.29836	0.11764	1	ex_30
PIP4K2B	-0.257684	0.00374933	-0.519117	-1.93186	0.117936	1	ex_30
KIAA0895	-0.139836	0.261097	-0.540768	-0.68359	0.11794	1	ex_30
NUP210	0.00683417	0.0218722	-0.00820388	0.890722	0.117972	1	ex_30
FAM171B	-0.15317	0.0479314	-0.354272	-1.49282	0.118306	1	ex_30
VPS41	-0.190827	0.0839406	-0.465595	-1.3612	0.118356	1	ex_30
RPS15	0.156224	0.529201	-0.216752	0.820947	0.118713	1	ex_30
FARP2	0.0173568	0.056559	-0.0218453	0.867778	0.118727	1	ex_30
CEP295	0.0321512	0.259825	-0.195522	0.276779	0.118741	1	ex_30
METTL25	-0.219108	0.116933	-0.555149	-1.27795	0.118805	1	ex_30
BABAM2	0.18066	0.558878	-0.197557	0.936201	0.11892	1	ex_30
AGO2	0.0321872	0.0957649	-0.0313905	0.992262	0.119556	1	ex_30
GABRG2	-0.154022	0.112104	-0.420148	-1.13434	0.119578	1	ex_30
TADA2A	0.11418	0.328512	-0.100153	1.04411	0.119918	1	ex_30
GAB2	-0.0785437	0.147876	-0.304964	-0.6799	0.119997	1	ex_30
CORO1C	0.14507	0.3974	-0.10726	1.12682	0.120006	1	ex_30
FBXO17	0.0587939	0.172505	-0.0549168	1.0134	0.120113	1	ex_30
GOT2	0.0430906	0.140236	-0.0540551	0.869375	0.120128	1	ex_30
MPV17	0.012691	0.248379	-0.222996	0.105538	0.120312	1	ex_30
AATF	-0.0152049	0.0401411	-0.0705508	-0.538449	0.120565	1	ex_30
FAM193A	0.24228	0.625555	-0.140994	1.23896	0.120607	1	ex_30
MINDY4	0.0846174	0.24004	-0.0708057	1.06707	0.120708	1	ex_30
PTPRM	-0.515622	0.0530326	-1.08428	-1.77718	0.120725	1	ex_30
MARS1	0.0384344	0.123128	-0.0462593	0.889442	0.120879	1	ex_30
ANKRD12	0.45703	1.05686	-0.142804	1.49335	0.120903	1	ex_30
CBWD2	-0.00535068	0.424672	-0.435373	-0.0243874	0.12098	1	ex_30
RNMT	-0.127145	0.0551741	-0.309464	-1.36683	0.12098	1	ex_30
SLC36A1	-0.4442	0.0204155	-0.908816	-1.87384	0.121092	1	ex_30
PRSS23	-0.297206	0.0792886	-0.6737	-1.5472	0.121092	1	ex_30
CISD1	-0.169905	0.288089	-0.627899	-0.727101	0.121131	1	ex_30
RAB3C	-0.361321	0.143401	-0.866043	-1.4031	0.121968	1	ex_30
CREB1	-0.268974	0.0152957	-0.553243	-1.8545	0.12199	1	ex_30
PDCD4	-0.137845	0.205217	-0.480908	-0.787531	0.12201	1	ex_30
WAPL	-0.163263	0.111873	-0.438399	-1.16303	0.122053	1	ex_30
SH3GLB1	0.0790441	0.354915	-0.196827	0.56158	0.122079	1	ex_30
RBM45	-0.057388	0.349289	-0.464065	-0.276579	0.122165	1	ex_30
FBH1	0.0237823	0.07195	-0.0243855	0.96771	0.122282	1	ex_30
CLSTN3	-0.16844	0.0882787	-0.42516	-1.28599	0.122349	1	ex_30
EXOC2	0.0507831	0.306487	-0.20492	0.389251	0.122477	1	ex_30
EXOC6	-0.197024	0.0905395	-0.484588	-1.34287	0.122497	1	ex_30
DENND5A	0.179063	0.448307	-0.0901805	1.30349	0.122632	1	ex_30
TMEM131L	0.0202657	0.0628988	-0.0223674	0.931672	0.122642	1	ex_30
RARRES1	-0.309518	-0.0124095	-0.606626	-2.04183	0.122677	1	ex_30
LNPEP	-0.375222	0.0253582	-0.775803	-1.83589	0.122837	1	ex_30
HOMER1	-0.414865	0.0270323	-0.856762	-1.84007	0.122883	1	ex_30
FBXL13	-0.107809	0.12017	-0.335788	-0.926846	0.122982	1	ex_30
COX20	-0.303098	0.212638	-0.818833	-1.15187	0.123309	1	ex_30
PTPRN2	0.351483	1.64856	-0.945594	0.531113	0.123315	1	ex_30
WDR78	0.14673	0.535487	-0.242028	0.739754	0.123455	1	ex_30
WDR92	0.265913	0.613208	-0.0813824	1.50068	0.123589	1	ex_30
HTT	0.235127	0.673813	-0.203559	1.0505	0.123804	1	ex_30
TOP2B	0.116618	0.320611	-0.087376	1.12046	0.123912	1	ex_30
ZNF667	-0.0877877	0.147119	-0.322694	-0.732465	0.124059	1	ex_30
SOS1	0.21229	0.633003	-0.208424	0.988987	0.124248	1	ex_30
ABLIM2	0.0301295	0.108361	-0.0481022	0.754843	0.124448	1	ex_30
EPDR1	0.271962	0.628939	-0.0850143	1.4932	0.124532	1	ex_30
HMGCS1	-0.325009	0.256873	-0.906891	-1.09473	0.124563	1	ex_30
MAN2B2	0.110837	0.32405	-0.102376	1.01887	0.124789	1	ex_30
ZNF770	-0.246724	0.23021	-0.723659	-1.01391	0.124901	1	ex_30
PRKDC	0.208057	0.492025	-0.0759109	1.43602	0.125567	1	ex_30
KIF3C	0.212633	0.491643	-0.0663773	1.49368	0.125773	1	ex_30
CELF5	-0.216091	0.096128	-0.528311	-1.35652	0.125784	1	ex_30
FAM81A	-0.267007	0.235367	-0.76938	-1.0417	0.125934	1	ex_30
GOLGA3	0.121363	0.3435	-0.100773	1.07082	0.125974	1	ex_30
IAH1	-0.0880537	0.311799	-0.487906	-0.431615	0.125974	1	ex_30
AGO1	-0.234285	0.0837973	-0.552367	-1.44362	0.126269	1	ex_30
DNAJC24	-0.204708	0.251422	-0.660839	-0.87962	0.126446	1	ex_30
AMPH	0.184007	0.427347	-0.059334	1.48206	0.126753	1	ex_30
FOCAD	0.327738	0.649262	0.00621468	1.99785	0.127146	1	ex_30
EFCAB6	0.0136489	0.0575488	-0.0302511	0.609369	0.127224	1	ex_30
ITPRID2	0.133276	0.534299	-0.267747	0.651375	0.127308	1	ex_30
PHYKPL	0.0800777	0.2562	-0.0960443	0.89114	0.127646	1	ex_30
DIAPH1	0.166433	0.404322	-0.0714559	1.37124	0.127771	1	ex_30
CHURC1	-0.273676	0.0356804	-0.583032	-1.73391	0.127959	1	ex_30
PBX1	-0.582968	1.69063	-2.85657	-0.50255	0.128074	1	ex_30
LIMS1	0.0532411	0.149317	-0.0428352	1.08612	0.128286	1	ex_30
CAMKMT	0.0466807	0.179228	-0.0858665	0.690263	0.128326	1	ex_30
SLITRK4	-0.213542	0.274744	-0.701828	-0.857152	0.128377	1	ex_30
DENND1A	0.228143	0.730302	-0.274016	0.89046	0.128381	1	ex_30
KANSL1L	-0.238143	-0.0124188	-0.463868	-2.0678	0.12869	1	ex_30
YTHDF2	0.0096168	0.0689962	-0.0497626	0.317426	0.128742	1	ex_30
NME3	-0.100204	0.135292	-0.3357	-0.833967	0.128939	1	ex_30
CAPZA2	-0.240018	0.0362779	-0.516314	-1.70262	0.129048	1	ex_30
EIF5	-0.182264	0.0695354	-0.434063	-1.41871	0.129171	1	ex_30
YME1L1	-0.0122193	0.221368	-0.245807	-0.102529	0.129204	1	ex_30
SLC33A1	0.0549557	0.164147	-0.0542357	0.986443	0.129265	1	ex_30
EML1	-0.166214	0.0600194	-0.392448	-1.43999	0.129335	1	ex_30
UCHL5	-0.0739892	0.289778	-0.437756	-0.398651	0.129648	1	ex_30
MAVS	0.0834148	0.28865	-0.121821	0.796596	0.129791	1	ex_30
RNF213	0.104767	0.326401	-0.116866	0.926484	0.129814	1	ex_30
SLC38A9	0.0551142	0.388129	-0.2779	0.324376	0.129858	1	ex_30
PINX1	0.0239377	0.0741	-0.0262246	0.935304	0.129898	1	ex_30
RAD18	-0.0707465	0.0823715	-0.223865	-0.90558	0.130028	1	ex_30
BBX	-0.0675859	0.138046	-0.273218	-0.644188	0.130084	1	ex_30
MAP1LC3B	-0.342392	0.0510399	-0.735824	-1.7057	0.130256	1	ex_30
BAZ2A	0.00942223	0.0299889	-0.0111444	0.897922	0.130319	1	ex_30
ROCK1	0.430073	0.94044	-0.0802936	1.65161	0.13041	1	ex_30
POMP	-0.155005	0.0989003	-0.40891	-1.19653	0.130668	1	ex_30
BICC1	0.110427	0.340448	-0.119593	0.940933	0.130779	1	ex_30
MARK3	0.184689	0.610002	-0.240625	0.851097	0.130783	1	ex_30
IGSF9B	0.14578	0.356442	-0.0648823	1.35631	0.130889	1	ex_30
EXOG	0.0394293	0.310425	-0.231567	0.28517	0.131044	1	ex_30
MZF1	-0.131541	0.184732	-0.447813	-0.815168	0.131074	1	ex_30
SLC30A9	0.25318	0.729981	-0.22362	1.04074	0.13108	1	ex_30
ZMYM6	0.137441	0.418316	-0.143434	0.95907	0.131268	1	ex_30
ATP2C2	-0.227055	0.256093	-0.710202	-0.921083	0.131346	1	ex_30
FAM131A	-0.37676	0.0682221	-0.821742	-1.65947	0.131437	1	ex_30
FXYD6	-0.141729	0.130751	-0.41421	-1.01947	0.131575	1	ex_30
CAAP1	0.0845309	0.378896	-0.209835	0.562829	0.13192	1	ex_30
BNIP3	-0.337847	0.050669	-0.726364	-1.70435	0.13236	1	ex_30
DENR	-0.0703287	0.267045	-0.407703	-0.408572	0.132859	1	ex_30
ABCA5	0.0640378	0.318562	-0.190487	0.493123	0.132952	1	ex_30
KCNH3	-0.207327	0.0989639	-0.513618	-1.32669	0.13305	1	ex_30
HIF1A	-0.220905	0.0930464	-0.534857	-1.37909	0.133211	1	ex_30
NCOA1	0.165639	0.603924	-0.272646	0.740719	0.133349	1	ex_30
POU2F1	0.367483	0.787156	-0.0521897	1.71623	0.133365	1	ex_30
DENND4A	-0.33866	0.143811	-0.821131	-1.37575	0.133619	1	ex_30
RAP1GAP2	0.0142455	0.0796035	-0.0511125	0.427197	0.133722	1	ex_30
CDC37	-0.220864	0.0117058	-0.453433	-1.86131	0.133775	1	ex_30
NIPA1	-0.0344324	0.0776677	-0.146533	-0.602019	0.133802	1	ex_30
UHRF1BP1L	0.417887	0.833952	0.00182096	1.96854	0.133834	1	ex_30
PAIP1	-0.344269	0.0534514	-0.74199	-1.69656	0.134111	1	ex_30
COPS6	-0.284774	-0.00953719	-0.560011	-2.02788	0.134128	1	ex_30
PIK3C2B	0.0368877	0.108416	-0.0346403	1.01077	0.134184	1	ex_30
ANKRD27	0.0734858	0.213627	-0.0666558	1.02774	0.134359	1	ex_30
ZNF133	0.0965331	0.245701	-0.0526354	1.26837	0.134369	1	ex_30
TMEM170B	-0.240386	0.136342	-0.617115	-1.25063	0.135087	1	ex_30
ST3GAL5	-0.332536	0.036498	-0.701569	-1.76612	0.135236	1	ex_30
ACTR1B	-0.262396	0.0414754	-0.566267	-1.69245	0.135622	1	ex_30
EIF4E3	0.115489	0.306182	-0.0752045	1.18701	0.13563	1	ex_30
ZNF780B	0.162825	0.439629	-0.11398	1.15291	0.135676	1	ex_30
ANAPC1	0.166996	0.401601	-0.0676098	1.39513	0.135714	1	ex_30
LASP1	0.00314084	0.0165541	-0.0102724	0.458943	0.13576	1	ex_30
TBC1D9B	0.108123	0.480632	-0.264385	0.568894	0.135764	1	ex_30
NDUFB4	-0.330148	0.578249	-1.23854	-0.712329	0.135865	1	ex_30
ABCB7	-0.0650324	0.305754	-0.435819	-0.343759	0.13587	1	ex_30
FAM177A1	-0.11767	0.246956	-0.482297	-0.63251	0.136105	1	ex_30
COL10A1	-0.192604	0.165512	-0.55072	-1.05412	0.136112	1	ex_30
CRPPA	-0.0117625	0.285994	-0.309519	-0.0774257	0.136534	1	ex_30
DZIP1	0.0719751	0.229871	-0.0859206	0.893429	0.136563	1	ex_30
LAMP2	-0.212718	0.137392	-0.562827	-1.19082	0.136631	1	ex_30
RAB11FIP3	0.0141454	0.059203	-0.0309123	0.615309	0.137092	1	ex_30
SHC2	0.0427028	0.183683	-0.0982773	0.593672	0.137097	1	ex_30
BOD1L1	0.101372	0.283474	-0.0807311	1.09106	0.137321	1	ex_30
TRIP4	0.0829869	0.224643	-0.0586697	1.14821	0.137332	1	ex_30
RAB30	-0.165707	0.171832	-0.503246	-0.962197	0.13736	1	ex_30
TCERG1L	0.143168	0.432022	-0.145687	0.971436	0.137366	1	ex_30
MSH4	0.0259409	0.11836	-0.0664783	0.550138	0.137372	1	ex_30
AFG3L2	-0.257941	0.197708	-0.713591	-1.10953	0.137527	1	ex_30
MGST1	-0.423026	0.357246	-1.2033	-1.0626	0.137546	1	ex_30
NCOA6	-0.0754882	0.222072	-0.373048	-0.497225	0.137852	1	ex_30
LANCL2	-0.188725	0.0450505	-0.422501	-1.58226	0.137888	1	ex_30
CEP104	0.0406134	0.122049	-0.0408224	0.977467	0.138034	1	ex_30
DTNBP1	0.281579	0.628333	-0.0651755	1.59157	0.13827	1	ex_30
RMDN2	0.0992725	0.416583	-0.218038	0.613186	0.138383	1	ex_30
MTURN	-0.254959	0.0181723	-0.528091	-1.82956	0.138413	1	ex_30
FGD6	0.088824	0.298991	-0.121343	0.828349	0.138414	1	ex_30
ANKRD11	0.0297509	0.134406	-0.0749041	0.55717	0.13852	1	ex_30
CNTNAP5	0.260932	1.5067	-0.984839	0.410523	0.138818	1	ex_30
FAM200B	-0.279527	0.0786715	-0.637726	-1.5295	0.138894	1	ex_30
SEMA6A	-0.280463	0.0222524	-0.583178	-1.81589	0.139007	1	ex_30
QSOX1	0.0716146	0.208219	-0.0649901	1.02751	0.139055	1	ex_30
COBL	0.249297	0.554885	-0.0562896	1.59894	0.139293	1	ex_30
KCNK1	-0.207201	0.176979	-0.591381	-1.05707	0.139405	1	ex_30
NDUFB6	-0.151966	0.27421	-0.578143	-0.698886	0.139531	1	ex_30
AASDHPPT	-0.157301	0.0316361	-0.346237	-1.63178	0.139602	1	ex_30
TCF7L2	0.050369	0.153476	-0.0527381	0.957465	0.139609	1	ex_30
LARGE1	0.417068	0.823421	0.0107153	2.01165	0.139668	1	ex_30
MAPK8IP3	0.180343	0.570875	-0.210189	0.905086	0.139698	1	ex_30
WRN	0.129034	0.343125	-0.0850567	1.18128	0.139702	1	ex_30
EPS15L1	0.0228211	0.0687319	-0.0230897	0.974248	0.140017	1	ex_30
ADGRV1	0.0659056	0.219128	-0.0873164	0.843042	0.140034	1	ex_30
CKMT1B	0.233534	0.781053	-0.313985	0.835985	0.140134	1	ex_30
DNAJC21	-0.322373	0.0253512	-0.670097	-1.81707	0.140143	1	ex_30
ARHGAP12	0.223352	0.58967	-0.142966	1.19503	0.140177	1	ex_30
BDP1	0.140768	0.606189	-0.324653	0.592796	0.14022	1	ex_30
RAD50	-0.0462527	0.262632	-0.355137	-0.293487	0.140252	1	ex_30
ATXN2	0.035745	0.407812	-0.336322	0.188297	0.140387	1	ex_30
YWHAZ	-0.255338	-0.00486122	-0.505814	-1.998	0.140632	1	ex_30
BIN1	0.181444	0.461739	-0.0988499	1.26875	0.140796	1	ex_30
ABI2	-0.14507	0.0784793	-0.368619	-1.2719	0.141091	1	ex_30
SQSTM1	-0.354121	0.034302	-0.742544	-1.78688	0.141294	1	ex_30
RALA	-0.000728017	0.186694	-0.18815	-0.00761324	0.141307	1	ex_30
CNOT4	-0.0926842	0.247426	-0.432794	-0.534115	0.14137	1	ex_30
PPM1A	-0.245779	0.0228155	-0.514374	-1.79348	0.141999	1	ex_30
NMRK1	0.197927	0.504774	-0.10892	1.26425	0.142016	1	ex_30
LINS1	0.0163921	0.0664783	-0.0336941	0.641452	0.142084	1	ex_30
RAI1	0.0199281	0.0684665	-0.0286102	0.804692	0.142134	1	ex_30
ICA1	-0.311615	0.109605	-0.732834	-1.44997	0.142154	1	ex_30
PITPNM2	0.00615982	0.0218853	-0.00956568	0.767735	0.142196	1	ex_30
TRNAU1AP	0.179702	0.508945	-0.14954	1.06976	0.142205	1	ex_30
NR2C1	-0.182245	0.00752502	-0.372016	-1.88224	0.142262	1	ex_30
TRPM2	0.0569143	0.204902	-0.0910737	0.753777	0.14231	1	ex_30
PCP4	-0.650039	0.456388	-1.75647	-1.1515	0.142326	1	ex_30
BSCL2	-0.25223	0.0224268	-0.526887	-1.79993	0.142344	1	ex_30
NDUFV3	-0.161254	0.153107	-0.475615	-1.00538	0.142345	1	ex_30
TIA1	-0.246365	0.113682	-0.606412	-1.34112	0.142364	1	ex_30
TRPC4AP	0.0273038	0.0910994	-0.0364919	0.838841	0.142377	1	ex_30
CEP57L1	0.33521	0.79638	-0.125959	1.42464	0.142386	1	ex_30
GDI2	0.266707	0.676877	-0.143464	1.27443	0.142684	1	ex_30
KPNA4	-0.0386002	0.200631	-0.277832	-0.316242	0.143131	1	ex_30
ABI1	-0.0633742	0.166522	-0.293271	-0.540292	0.143159	1	ex_30
TTC5	-0.0920649	0.225922	-0.410052	-0.567457	0.143294	1	ex_30
PLXDC1	-0.0318407	0.120091	-0.183773	-0.410754	0.143634	1	ex_30
ILF3	0.0464834	0.150885	-0.0579179	0.87265	0.143655	1	ex_30
ZMAT3	-0.301459	0.0324201	-0.635339	-1.76965	0.143857	1	ex_30
FRMD5	0.591023	1.4868	-0.30475	1.29317	0.144036	1	ex_30
TAB2	0.290623	0.584327	-0.0030816	1.9394	0.144067	1	ex_30
RNF34	-0.0364646	0.135185	-0.208114	-0.416368	0.144203	1	ex_30
UBE2E3	-0.2457	0.125945	-0.617344	-1.29576	0.144385	1	ex_30
PSMD11	-0.207678	0.0971197	-0.512476	-1.33545	0.14443	1	ex_30
TRRAP	-0.267633	0.139823	-0.675089	-1.28738	0.144951	1	ex_30
HNRNPH1	-0.110945	0.165313	-0.387203	-0.787119	0.14525	1	ex_30
TNFSF13B	0.141917	0.394777	-0.110944	1.10002	0.145311	1	ex_30
NPM2	0.0523681	0.157323	-0.0525867	0.977941	0.145363	1	ex_30
CAPZB	0.161696	0.441706	-0.118314	1.13181	0.145429	1	ex_30
KLHL1	0.121387	0.482381	-0.239607	0.659052	0.145478	1	ex_30
SLC41A3	-0.295292	0.0450843	-0.635669	-1.70036	0.145526	1	ex_30
SLC4A4	0.00551298	0.0175797	-0.00655374	0.895458	0.14559	1	ex_30
RIMKLA	-0.233078	0.21433	-0.680487	-1.02105	0.145719	1	ex_30
PPP4R2	-0.194957	0.0370526	-0.426967	-1.64695	0.145728	1	ex_30
STRADA	0.188519	0.462509	-0.0854702	1.34856	0.145986	1	ex_30
CALU	0.188563	0.569545	-0.19242	0.970061	0.14613	1	ex_30
SF1	-0.0750378	0.150862	-0.300938	-0.651047	0.146303	1	ex_30
CACNB2	0.343088	0.915904	-0.229729	1.17392	0.146313	1	ex_30
GSR	0.112667	0.38158	-0.156246	0.821167	0.146339	1	ex_30
KCNQ2	0.092058	0.311574	-0.127458	0.821948	0.146483	1	ex_30
RASSF5	-0.00450767	0.0346381	-0.0436534	-0.225692	0.146831	1	ex_30
ATPSCKMT	0.0729568	0.214853	-0.0689393	1.00773	0.146837	1	ex_30
SOCS7	0.187361	0.439388	-0.0646658	1.45707	0.147016	1	ex_30
BSG	-0.0221349	0.100325	-0.144595	-0.354268	0.147034	1	ex_30
NAGPA	-0.251468	0.10952	-0.612456	-1.36533	0.147138	1	ex_30
TSPOAP1	0.214498	0.583246	-0.15425	1.1401	0.147465	1	ex_30
DROSHA	0.219591	0.493004	-0.0538223	1.57414	0.147483	1	ex_30
EPC2	-0.341566	0.0704829	-0.753615	-1.6247	0.147517	1	ex_30
GPR162	-0.108812	0.366544	-0.584168	-0.448649	0.14759	1	ex_30
FBXL2	-0.175911	0.208692	-0.560513	-0.896454	0.147671	1	ex_30
SNCB	-0.224113	0.0593302	-0.507556	-1.5497	0.147689	1	ex_30
CDRT4	0.023648	0.0829197	-0.0356238	0.781977	0.147728	1	ex_30
KLHDC1	0.0641559	0.291399	-0.163088	0.553342	0.147734	1	ex_30
NUMB	-0.129403	0.17905	-0.437857	-0.822251	0.147773	1	ex_30
STK4	-0.150832	0.133207	-0.43487	-1.04079	0.14783	1	ex_30
PTPRA	-0.252353	-0.0103213	-0.494385	-2.04355	0.148008	1	ex_30
SFXN5	0.117968	0.37388	-0.137944	0.903487	0.148181	1	ex_30
FHOD3	0.0264135	0.14622	-0.0933931	0.432109	0.148217	1	ex_30
PALM	0.058626	0.18981	-0.0725576	0.875909	0.148586	1	ex_30
TNPO3	-0.19247	0.165127	-0.550066	-1.05491	0.149111	1	ex_30
METTL15	-0.0631621	0.258873	-0.385197	-0.384416	0.149527	1	ex_30
SAXO2	0.044244	0.131923	-0.0434349	0.989025	0.149564	1	ex_30
PACSIN2	0.0196255	0.0584628	-0.0192117	0.990424	0.149635	1	ex_30
MAPK14	0.421988	1.003	-0.159024	1.42352	0.149957	1	ex_30
CEMIP2	0.183848	0.69118	-0.323484	0.710255	0.150096	1	ex_30
SGK3	0.223928	0.587077	-0.13922	1.20857	0.150154	1	ex_30
TRA2B	-0.342759	0.0673069	-0.752826	-1.63826	0.15025	1	ex_30
PRKRA	-0.00165052	0.165652	-0.168953	-0.019336	0.150266	1	ex_30
RCAN1	0.0241034	0.0745083	-0.0263016	0.937244	0.150807	1	ex_30
ZNF135	0.00860226	0.0307864	-0.0135819	0.760006	0.150875	1	ex_30
UTP23	0.0938931	0.3101	-0.122313	0.851164	0.150906	1	ex_30
KDM1A	-0.167995	0.0179325	-0.353923	-1.77093	0.150907	1	ex_30
USP8	-0.157286	0.100996	-0.415567	-1.19356	0.150909	1	ex_30
RGL1	0.39924	0.880034	-0.0815534	1.62751	0.150993	1	ex_30
TTBK2	0.363334	0.902779	-0.176111	1.3201	0.151122	1	ex_30
CCND3	0.00115407	0.00507852	-0.00277039	0.576369	0.151136	1	ex_30
GNB5	-0.0907637	0.281998	-0.463526	-0.477231	0.151218	1	ex_30
CDK19	0.166684	0.43849	-0.105122	1.20194	0.151946	1	ex_30
SPATA7	0.0021308	0.412113	-0.407851	0.0101865	0.152088	1	ex_30
OCA2	0.0382038	0.111956	-0.0355481	1.01527	0.152152	1	ex_30
ARFGEF1	-0.183691	0.258398	-0.62578	-0.814378	0.152353	1	ex_30
ARMC1	-0.149601	0.3048	-0.604002	-0.645272	0.152415	1	ex_30
RUNDC3A	-0.0905609	0.256357	-0.437479	-0.511637	0.15245	1	ex_30
CHD8	-0.272254	0.0906134	-0.635121	-1.47053	0.152511	1	ex_30
TRERF1	0.0200619	0.100276	-0.0601526	0.490193	0.152516	1	ex_30
SNX31	0.00791909	0.035749	-0.0199109	0.557713	0.15258	1	ex_30
ATRX	-0.0142691	0.470333	-0.498872	-0.0577113	0.152818	1	ex_30
HECTD2	-0.159895	0.0363388	-0.356128	-1.59702	0.152851	1	ex_30
CDS2	0.13422	0.349301	-0.0808612	1.2231	0.153153	1	ex_30
ALDH1L2	0.119143	0.371352	-0.133067	0.92588	0.153193	1	ex_30
PCSK2	0.0162164	0.555124	-0.522692	0.0589776	0.153275	1	ex_30
TM2D3	-0.326648	0.158886	-0.812183	-1.31859	0.153311	1	ex_30
ATF7IP2	0.267053	0.580108	-0.0460013	1.67196	0.153352	1	ex_30
HAVCR2	0.112608	0.324147	-0.0989317	1.04334	0.153355	1	ex_30
SWT1	-0.169361	0.17417	-0.512892	-0.966264	0.153386	1	ex_30
ZNF253	-0.00981321	0.193346	-0.212973	-0.0946721	0.153499	1	ex_30
NSRP1	-0.0102438	0.347026	-0.367514	-0.0561968	0.153515	1	ex_30
IFT172	0.212077	0.489213	-0.0650594	1.49985	0.153967	1	ex_30
EBF4	0.00688219	0.0284462	-0.0146818	0.625528	0.154013	1	ex_30
DSE	0.0765065	0.207237	-0.0542238	1.14702	0.154359	1	ex_30
GRIPAP1	0.0369478	0.31566	-0.241765	0.259825	0.154738	1	ex_30
ZNF131	0.0305788	0.249614	-0.188456	0.273625	0.154769	1	ex_30
CADPS	-0.139551	3.11388	-3.39298	-0.0840693	0.155107	1	ex_30
SGPP1	0.0594134	0.211711	-0.0928845	0.764608	0.155146	1	ex_30
OGA	0.121814	0.345423	-0.101796	1.06771	0.155157	1	ex_30
PTP4A2	-0.0130889	0.349013	-0.375191	-0.0708465	0.15519	1	ex_30
C12orf76	-0.255504	0.188925	-0.699934	-1.12679	0.155207	1	ex_30
CFAP36	-0.167343	0.00453082	-0.339216	-1.9083	0.155212	1	ex_30
PCF11	-0.0114788	0.0589226	-0.0818802	-0.319567	0.155248	1	ex_30
SEPTIN3	0.275849	0.583467	-0.0317692	1.75755	0.155477	1	ex_30
HABP4	-0.20186	0.0666664	-0.470386	-1.47337	0.155562	1	ex_30
PAM	-0.560592	0.294503	-1.41569	-1.28493	0.155678	1	ex_30
BRINP2	0.0286308	0.0890738	-0.0318122	0.928401	0.156466	1	ex_30
SEM1	0.043139	0.139745	-0.053467	0.875213	0.156543	1	ex_30
TMEM181	0.195201	0.433122	-0.0427201	1.60804	0.156669	1	ex_30
GLB1L3	0.206	0.508524	-0.096525	1.33461	0.15667	1	ex_30
KLC1	-0.119807	0.133949	-0.373564	-0.925367	0.15676	1	ex_30
MPPED2	0.00538267	0.514442	-0.503677	0.0207242	0.156834	1	ex_30
MICAL2	0.338901	0.720912	-0.0431093	1.73879	0.156959	1	ex_30
CCDC93	0.0764651	0.395052	-0.242122	0.470417	0.157223	1	ex_30
GDA	-0.127484	0.142337	-0.397305	-0.926036	0.157295	1	ex_30
ETFDH	0.191185	0.385468	-0.00309814	1.92871	0.157403	1	ex_30
ABHD12B	0.0214757	0.266736	-0.223785	0.17162	0.157624	1	ex_30
TNKS2	-0.297562	0.0202175	-0.615341	-1.83527	0.157857	1	ex_30
WDR61	-0.239353	0.0356856	-0.514392	-1.70566	0.157912	1	ex_30
PDPK1	0.0266712	0.155697	-0.102355	0.405146	0.15797	1	ex_30
C14orf132	0.0233039	0.0800857	-0.033478	0.80439	0.158103	1	ex_30
TUBB	-0.269629	0.226765	-0.766023	-1.0646	0.158173	1	ex_30
CNTLN	0.0799494	0.267002	-0.107103	0.837723	0.158208	1	ex_30
METTL21A	0.029872	0.273328	-0.213584	0.240488	0.158283	1	ex_30
SERF2	-0.31658	0.107861	-0.74102	-1.46189	0.158459	1	ex_30
DHX35	-0.00401222	0.131437	-0.139461	-0.0580574	0.158497	1	ex_30
FEZ1	-0.0393091	0.175347	-0.253965	-0.35892	0.158664	1	ex_30
FTCDNL1	0.111405	0.30989	-0.0870792	1.10009	0.158746	1	ex_30
ARFGEF3	0.355008	0.820606	-0.110589	1.49443	0.158793	1	ex_30
DENND6B	0.00395467	0.020571	-0.0126616	0.46647	0.158812	1	ex_30
FAM228B	0.0354913	0.189064	-0.118081	0.452957	0.159023	1	ex_30
UQCRC2	-0.132089	0.236723	-0.500901	-0.701957	0.159234	1	ex_30
SELENOI	-0.0744158	0.157297	-0.306128	-0.629454	0.159324	1	ex_30
FBXL5	-0.204142	0.0193682	-0.427653	-1.79012	0.159399	1	ex_30
PLK2	-0.0415948	0.270006	-0.353196	-0.26163	0.159472	1	ex_30
CEND1	-0.13538	0.184821	-0.455581	-0.828668	0.159768	1	ex_30
PIR	0.158941	0.389714	-0.0718312	1.3499	0.159819	1	ex_30
RBPJ	-0.0585827	0.351125	-0.468291	-0.280248	0.159971	1	ex_30
RAPGEF2	0.245166	0.501854	-0.0115222	1.87199	0.160093	1	ex_30
NEDD8	-0.272205	0.0401422	-0.584551	-1.70807	0.160129	1	ex_30
SLC25A37	0.147686	0.53233	-0.236958	0.752539	0.160309	1	ex_30
PDZD2	0.0157569	0.0699719	-0.0384581	0.56964	0.160366	1	ex_30
TCP11L1	-0.271563	0.0487255	-0.591852	-1.6618	0.160742	1	ex_30
PTK2B	0.431998	1.3429	-0.478904	0.929519	0.160778	1	ex_30
ERMP1	-0.144613	0.179379	-0.468605	-0.874822	0.161163	1	ex_30
CSNK1G3	-0.229627	0.163015	-0.62227	-1.14624	0.161199	1	ex_30
SVOP	0.062556	0.255166	-0.130054	0.636559	0.161341	1	ex_30
ELF2	0.107513	0.301698	-0.0866721	1.08516	0.161382	1	ex_30
RNF214	-0.147085	0.320283	-0.614454	-0.61682	0.161415	1	ex_30
OFD1	-0.181587	0.117967	-0.481141	-1.18811	0.161436	1	ex_30
TMEM67	-0.31543	0.178453	-0.809314	-1.25178	0.161657	1	ex_30
NFIB	0.543894	3.43385	-2.34606	0.368868	0.161726	1	ex_30
DDHD2	-0.140087	0.0579801	-0.338155	-1.38623	0.161884	1	ex_30
HBP1	-0.271865	0.0704879	-0.614218	-1.55642	0.161944	1	ex_30
PLPP1	0.0218205	0.328348	-0.284707	0.139523	0.161972	1	ex_30
CLVS1	0.0999787	0.315937	-0.11598	0.907371	0.162022	1	ex_30
AKAP1	-0.0292126	0.116264	-0.174689	-0.393573	0.162416	1	ex_30
NUP88	0.198929	0.53158	-0.133722	1.17208	0.162539	1	ex_30
IWS1	0.072909	0.214222	-0.0684038	1.01122	0.162588	1	ex_30
ATP5F1D	-0.265962	0.342673	-0.874598	-0.856467	0.162972	1	ex_30
ACACA	0.269572	0.553527	-0.0143825	1.86069	0.162998	1	ex_30
ASAH1	-0.141135	0.0612053	-0.343475	-1.3671	0.163275	1	ex_30
MCFD2	-0.460578	0.143549	-1.0647	-1.49425	0.163275	1	ex_30
UQCC2	-0.469303	0.075487	-1.01409	-1.68839	0.163281	1	ex_30
DSTYK	-0.191942	0.134687	-0.518571	-1.15176	0.163353	1	ex_30
ANKS6	0.03164	0.101508	-0.0382283	0.887573	0.163375	1	ex_30
SH3D19	0.259882	0.687387	-0.167623	1.19147	0.163398	1	ex_30
CACNG7	0.0185923	0.065882	-0.0286973	0.770576	0.163432	1	ex_30
CDC42SE2	-0.195011	0.0256873	-0.415709	-1.73184	0.163646	1	ex_30
ECHDC1	-0.287096	0.157987	-0.73218	-1.26425	0.16371	1	ex_30
CYTH1	0.0701854	0.202197	-0.0618263	1.04204	0.16375	1	ex_30
SPIN1	0.0231187	0.35402	-0.307783	0.136934	0.164346	1	ex_30
PPP1R9A	-0.34034	1.30814	-1.98882	-0.404648	0.164951	1	ex_30
HACL1	-0.19123	0.34313	-0.725589	-0.701406	0.164972	1	ex_30
ZNRF2	-0.287075	0.0908394	-0.664989	-1.48885	0.165267	1	ex_30
GUCY1A2	-0.324243	0.0795049	-0.727992	-1.57401	0.1653	1	ex_30
C1D	-0.0245946	0.327453	-0.376642	-0.136926	0.165364	1	ex_30
NOL4	0.00778536	0.447765	-0.432195	0.0346812	0.165386	1	ex_30
ERCC1	-0.0748859	0.0915679	-0.24134	-0.881769	0.165408	1	ex_30
CHMP3	-0.325592	0.0543527	-0.705538	-1.67958	0.165651	1	ex_30
CYP51A1	0.12385	0.699008	-0.451308	0.422043	0.166215	1	ex_30
PPP1R13B	0.0288633	0.0945228	-0.0367961	0.861584	0.166241	1	ex_30
TMEM241	0.193813	0.514309	-0.126684	1.18524	0.166257	1	ex_30
ARFIP1	0.00667313	0.388953	-0.375607	0.0342134	0.166502	1	ex_30
ZNF609	0.0293853	0.124729	-0.0659581	0.604071	0.166546	1	ex_30
NEURL1B	0.0204178	0.0669064	-0.0260708	0.860818	0.166633	1	ex_30
CDON	0.136003	0.353456	-0.0814496	1.22584	0.166649	1	ex_30
ZNF577	0.14263	0.401214	-0.115954	1.08108	0.166744	1	ex_30
MDM2	-0.0425176	0.201358	-0.286394	-0.341702	0.166791	1	ex_30
SLC35F1	0.938198	3.07389	-1.19749	0.861004	0.166895	1	ex_30
FMO5	-0.358875	0.1043	-0.822049	-1.51861	0.1669	1	ex_30
SLC25A12	0.164955	0.711995	-0.382084	0.591012	0.166944	1	ex_30
PLEKHA2	0.0506497	0.152084	-0.0507845	0.97868	0.166977	1	ex_30
URI1	-0.243532	0.0320855	-0.519149	-1.7318	0.166992	1	ex_30
CCNL2	-0.102013	0.21109	-0.415115	-0.638581	0.167236	1	ex_30
LNPK	-0.246438	0.0499676	-0.542843	-1.62956	0.167254	1	ex_30
TRIM2	0.232794	0.583335	-0.117747	1.30161	0.167262	1	ex_30
CD59	-0.112879	0.256742	-0.482501	-0.598557	0.167451	1	ex_30
CCNYL1	-0.302506	0.181407	-0.786419	-1.22522	0.167473	1	ex_30
PPM1E	0.15364	0.677363	-0.370084	0.574976	0.167474	1	ex_30
UBQLN1	-0.0245288	0.212687	-0.261745	-0.202666	0.167496	1	ex_30
PARP8	0.105685	0.719755	-0.508384	0.337323	0.167546	1	ex_30
SMPD4	0.0953163	0.396878	-0.206246	0.619496	0.167781	1	ex_30
VPS26A	-0.196498	0.205727	-0.598724	-0.957497	0.167858	1	ex_30
ZNF532	0.0256577	0.332193	-0.280877	0.164053	0.168067	1	ex_30
CLUAP1	0.227575	0.573486	-0.118335	1.28947	0.168116	1	ex_30
TMEM178A	0.2155	0.646807	-0.215807	0.979284	0.16845	1	ex_30
CYP4X1	-0.164131	0.346646	-0.674909	-0.629807	0.168487	1	ex_30
USP33	0.121349	0.377241	-0.134543	0.929455	0.168529	1	ex_30
KIF5C	0.499636	1.75563	-0.75636	0.779674	0.168693	1	ex_30
DNAH9	0.0323982	0.127733	-0.0629368	0.666064	0.168731	1	ex_30
ZNF862	-0.132839	0.308627	-0.574306	-0.589761	0.168941	1	ex_30
SARM1	0.0754075	0.217026	-0.0662109	1.04362	0.170016	1	ex_30
DRG1	0.261307	0.593144	-0.0705303	1.54338	0.170309	1	ex_30
RASGRF2	-0.0188841	0.423033	-0.460801	-0.0837537	0.170489	1	ex_30
TSGA10	0.254464	0.555387	-0.0464585	1.65737	0.170515	1	ex_30
DTNB	0.157461	0.453686	-0.138764	1.04184	0.170557	1	ex_30
RBM6	0.0177895	0.0864386	-0.0508596	0.507899	0.170744	1	ex_30
FTH1	-0.196196	0.563979	-0.956371	-0.505854	0.170744	1	ex_30
GPC6	0.563641	1.07701	0.0502722	2.1519	0.170795	1	ex_30
ZNF644	0.330075	0.799587	-0.139438	1.37789	0.17082	1	ex_30
REPS1	0.128928	0.492166	-0.234311	0.695669	0.170908	1	ex_30
SLC7A6	0.0649279	0.184583	-0.0547272	1.06353	0.17102	1	ex_30
WDR45B	0.168176	0.481283	-0.144932	1.05273	0.171032	1	ex_30
ZC3H7B	0.013822	0.0494164	-0.0217724	0.761091	0.171078	1	ex_30
FAM20B	0.0580623	0.16765	-0.0515249	1.03844	0.171154	1	ex_30
TTC17	-0.335824	0.169774	-0.841422	-1.30183	0.171267	1	ex_30
CPNE1	0.204105	0.514943	-0.106733	1.28697	0.171282	1	ex_30
GALNT18	0.0727467	0.195171	-0.049678	1.16464	0.171401	1	ex_30
GANC	0.0390297	0.117053	-0.0389937	0.980435	0.171762	1	ex_30
TRAPPC11	0.0184017	0.360795	-0.323992	0.105337	0.171866	1	ex_30
STAM2	0.0968195	0.267887	-0.0742478	1.10929	0.171876	1	ex_30
PPP3CA	0.0952446	0.650165	-0.459676	0.336401	0.172603	1	ex_30
APIP	-0.13127	0.272581	-0.535121	-0.637079	0.172808	1	ex_30
FGF14	0.444874	3.72918	-2.83943	0.265486	0.172815	1	ex_30
NQO2	0.149598	0.364052	-0.0648552	1.36723	0.17282	1	ex_30
ARID5B	0.268675	1.00903	-0.471678	0.711273	0.173198	1	ex_30
PSMA7	-0.216288	0.178461	-0.611037	-1.07389	0.173268	1	ex_30
KCNA1	0.027215	0.136529	-0.0820986	0.487957	0.173391	1	ex_30
SRSF11	-0.579143	0.339586	-1.49787	-1.23551	0.173467	1	ex_30
COL11A1	0.0241989	0.112692	-0.0642942	0.535963	0.173526	1	ex_30
SCPEP1	-0.224137	0.112151	-0.560426	-1.30632	0.173807	1	ex_30
RTF2	0.172618	0.442711	-0.0974754	1.25262	0.174125	1	ex_30
TAPBP	0.0620556	0.218322	-0.0942112	0.778328	0.174192	1	ex_30
GTF2H1	-0.263932	0.242391	-0.770255	-1.02168	0.174325	1	ex_30
THOC1	0.242297	0.631632	-0.147038	1.21975	0.174663	1	ex_30
PLEKHH1	-0.13314	0.162415	-0.428695	-0.882913	0.17486	1	ex_30
MLXIPL	0.13711	0.430608	-0.156388	0.915614	0.174866	1	ex_30
CNIH1	-0.224982	0.0454075	-0.495372	-1.63082	0.17492	1	ex_30
TRAK2	0.0671648	0.343577	-0.209247	0.476248	0.175032	1	ex_30
STEAP1B	0.0486322	0.176823	-0.0795589	0.743556	0.175116	1	ex_30
SEC22C	0.115913	0.331641	-0.099814	1.05312	0.17514	1	ex_30
MGRN1	0.00966969	0.0634406	-0.0441012	0.352463	0.175186	1	ex_30
REV3L	0.0901642	0.406139	-0.22581	0.559282	0.17526	1	ex_30
DEAF1	0.0375432	0.121832	-0.046746	0.872986	0.175338	1	ex_30
FBXO36	0.0450747	0.175841	-0.0856918	0.675593	0.175619	1	ex_30
EIF5B	-0.243825	0.0697154	-0.557365	-1.52417	0.175886	1	ex_30
CLOCK	0.18826	0.574533	-0.198013	0.955236	0.175944	1	ex_30
SSBP2	-0.684708	0.377653	-1.74707	-1.26323	0.176015	1	ex_30
RPS14	-0.224869	0.138825	-0.588562	-1.21183	0.176346	1	ex_30
TEC	0.101839	0.476997	-0.273319	0.532046	0.176461	1	ex_30
HHIP	-0.090815	0.239436	-0.421066	-0.538966	0.176898	1	ex_30
C11orf58	0.0608144	0.281383	-0.159754	0.540395	0.17709	1	ex_30
ANKHD1	0.178246	0.526804	-0.170311	1.00229	0.177321	1	ex_30
FAM210A	0.0511729	0.158621	-0.0562755	0.933444	0.177473	1	ex_30
RAB12	0.245755	0.533472	-0.0419614	1.67412	0.177484	1	ex_30
ADGRA1	-0.173549	0.138304	-0.485402	-1.09074	0.177981	1	ex_30
ABCC8	0.0697818	0.192688	-0.053125	1.11279	0.178296	1	ex_30
APPL2	0.235603	0.53263	-0.0614246	1.55465	0.17833	1	ex_30
ARHGAP44	0.354204	0.865668	-0.157261	1.35733	0.178496	1	ex_30
GFRA1	0.024709	0.0928474	-0.0434295	0.71074	0.178616	1	ex_30
LMTK3	0.00508062	0.0189798	-0.00881853	0.716435	0.178631	1	ex_30
ZDHHC11B	-0.0399619	0.146772	-0.226696	-0.41944	0.178686	1	ex_30
U2SURP	-0.0316641	0.252172	-0.3155	-0.218649	0.178894	1	ex_30
MAPK9	-0.166501	0.0677138	-0.400716	-1.39332	0.178996	1	ex_30
FGF5	0.0398598	0.116351	-0.0366312	1.02135	0.179169	1	ex_30
GAS7	-0.147082	0.06625	-0.360414	-1.3513	0.179226	1	ex_30
RAP1A	0.230199	0.60245	-0.142052	1.21204	0.179391	1	ex_30
SUPT3H	0.339743	0.827171	-0.147685	1.36612	0.179567	1	ex_30
HUWE1	-0.161104	0.187706	-0.509913	-0.905243	0.179822	1	ex_30
BCO2	0.271479	0.623879	-0.08092	1.50991	0.179941	1	ex_30
CACNG2	0.0046013	0.0182783	-0.00907567	0.659385	0.180101	1	ex_30
MAN1C1	0.0457118	0.130505	-0.0390819	1.0566	0.180153	1	ex_30
SGPP2	0.0214844	0.0834398	-0.0404709	0.679662	0.180389	1	ex_30
MSL2	0.00903808	0.0882673	-0.0701912	0.223583	0.180513	1	ex_30
DENND10	-0.291954	0.0557075	-0.639616	-1.64591	0.180739	1	ex_30
ATG13	-0.115657	0.113909	-0.345223	-0.987447	0.180913	1	ex_30
PHF3	0.284514	0.69232	-0.123291	1.36741	0.181011	1	ex_30
AFF4	0.30768	0.688158	-0.0727977	1.58496	0.181353	1	ex_30
NUP54	0.144272	0.427539	-0.138995	0.998238	0.181467	1	ex_30
VPS39	-0.152029	0.173727	-0.477784	-0.914708	0.182157	1	ex_30
HECW1	0.115076	1.31429	-1.08414	0.188078	0.182165	1	ex_30
RPF2	-0.0319426	0.220856	-0.284742	-0.247653	0.182196	1	ex_30
DGKB	0.0552805	0.78103	-0.670469	0.149291	0.182329	1	ex_30
CEBPZ	0.246823	0.87976	-0.386115	0.764315	0.182983	1	ex_30
SPOP	0.28391	0.615976	-0.0481554	1.67573	0.183211	1	ex_30
SMIM17	0.0977739	0.290821	-0.0952731	0.992677	0.183349	1	ex_30
CTNNB1	-0.307702	0.061835	-0.677239	-1.632	0.183461	1	ex_30
CPLX2	-0.279879	0.0547675	-0.614526	-1.6392	0.183513	1	ex_30
DOP1A	-0.141676	0.206567	-0.48992	-0.797374	0.18353	1	ex_30
ZNF518A	-0.151311	0.088123	-0.390746	-1.23861	0.183537	1	ex_30
UNC80	-0.309432	0.0551045	-0.673969	-1.66369	0.184026	1	ex_30
FASTKD2	-0.368547	0.0776661	-0.814761	-1.61882	0.184196	1	ex_30
ATM	0.248688	0.601943	-0.104567	1.3798	0.184223	1	ex_30
CUL4A	-0.0121825	0.146161	-0.170526	-0.150794	0.184301	1	ex_30
BEND6	0.170618	0.501501	-0.160265	1.01064	0.184339	1	ex_30
RARS2	-0.227059	0.066404	-0.520522	-1.51647	0.184865	1	ex_30
HMGN3	-0.208389	0.0525801	-0.469358	-1.56507	0.185132	1	ex_30
CEP57	0.165665	0.458991	-0.127661	1.10695	0.185377	1	ex_30
PSIP1	-0.231871	0.0325709	-0.496314	-1.71856	0.185456	1	ex_30
PRPF38B	-0.16025	0.118567	-0.439067	-1.12649	0.18561	1	ex_30
CORO2B	0.0010684	0.00445669	-0.00231989	0.618019	0.185651	1	ex_30
CCDC186	-0.22958	0.0299287	-0.489088	-1.73392	0.185905	1	ex_30
AKAP6	0.201152	0.443815	-0.0415104	1.62469	0.185935	1	ex_30
CAST	-0.143873	0.33042	-0.618166	-0.594539	0.18594	1	ex_30
ACAD11	0.299204	0.643415	-0.0450064	1.70369	0.185959	1	ex_30
AVEN	-0.0631739	0.126149	-0.252497	-0.654005	0.186048	1	ex_30
PNN	0.0628212	0.494623	-0.368981	0.285148	0.186061	1	ex_30
ELAVL4	0.0312968	0.299133	-0.23654	0.229023	0.186073	1	ex_30
BCL11B	-0.0828582	0.567782	-0.733499	-0.249599	0.186115	1	ex_30
C1GALT1	-0.102942	0.153391	-0.359274	-0.787111	0.186117	1	ex_30
CERS5	-0.119521	0.226246	-0.465287	-0.677499	0.186124	1	ex_30
B3GALT5	0.00293422	0.00935394	-0.00348549	0.89583	0.186153	1	ex_30
PCDH7	0.248461	0.575249	-0.0783265	1.49019	0.186154	1	ex_30
TNRC6A	0.335357	1.32737	-0.656658	0.662578	0.186391	1	ex_30
ROGDI	-0.20613	0.0430632	-0.455324	-1.62126	0.186499	1	ex_30
JAK1	-0.329798	0.105739	-0.765334	-1.48413	0.187511	1	ex_30
NOL7	-0.215557	0.0252063	-0.456321	-1.75477	0.187542	1	ex_30
RFPL2	0.0541141	0.194412	-0.0861839	0.755974	0.187864	1	ex_30
GSAP	0.000122421	0.212442	-0.212197	0.00113009	0.18787	1	ex_30
DYM	0.221675	0.567111	-0.12376	1.25776	0.188123	1	ex_30
RUBCN	0.199281	0.455513	-0.056952	1.52433	0.188183	1	ex_30
MTFMT	0.0809626	0.3454	-0.183475	0.60008	0.188272	1	ex_30
PC	0.0770675	0.284142	-0.130007	0.729445	0.188406	1	ex_30
ENY2	-0.242171	0.0174624	-0.501804	-1.82814	0.18895	1	ex_30
IPO8	-0.23092	0.0494771	-0.511318	-1.61412	0.189033	1	ex_30
TPD52	-0.313715	0.0628506	-0.69028	-1.63284	0.189319	1	ex_30
BTBD10	-0.244998	0.100496	-0.590492	-1.38986	0.189434	1	ex_30
NUS1	0.0646982	0.483214	-0.353818	0.30299	0.189556	1	ex_30
ERCC6L2	0.106214	0.308616	-0.0961883	1.02852	0.189597	1	ex_30
TRUB1	0.0894099	0.361955	-0.183135	0.642977	0.189626	1	ex_30
RILPL1	0.00813798	0.0262837	-0.0100077	0.879003	0.18969	1	ex_30
RFK	-0.270845	0.18576	-0.727451	-1.1626	0.189691	1	ex_30
ACSL6	-0.314467	0.175857	-0.80479	-1.25701	0.189821	1	ex_30
YWHAE	-0.339694	0.0472472	-0.726636	-1.72064	0.189848	1	ex_30
ATP6V0D1	0.0382742	0.236778	-0.16023	0.377907	0.189917	1	ex_30
GDPD1	0.151026	0.399324	-0.0972719	1.19214	0.190038	1	ex_30
ADCY9	0.00704412	0.0360226	-0.0219343	0.47643	0.190198	1	ex_30
NMNAT3	0.125581	0.317844	-0.0666819	1.2802	0.190415	1	ex_30
TERF2IP	-0.168049	0.0487337	-0.384833	-1.51936	0.190535	1	ex_30
LYST	0.0224676	0.455788	-0.410853	0.101624	0.190555	1	ex_30
DNAJC9	0.0972489	0.260562	-0.0660644	1.16711	0.190664	1	ex_30
BBS9	0.210729	0.449647	-0.0281895	1.72871	0.190819	1	ex_30
MAPK8IP2	-0.241775	0.148757	-0.632308	-1.2134	0.190883	1	ex_30
FSIP2	-0.400152	0.0146478	-0.814952	-1.89075	0.190963	1	ex_30
JMJD1C	0.277173	0.573705	-0.0193585	1.83201	0.191242	1	ex_30
AP1G1	0.0262915	0.143257	-0.0906741	0.440561	0.191333	1	ex_30
AP3S1	-0.0971364	0.140592	-0.334865	-0.800845	0.191585	1	ex_30
TFG	0.147984	0.347312	-0.0513435	1.45511	0.191846	1	ex_30
NAF1	-0.132262	0.137453	-0.401978	-0.96112	0.191881	1	ex_30
MAT2A	-0.139928	0.054868	-0.334725	-1.4079	0.192034	1	ex_30
CREM	-0.107035	0.244068	-0.458139	-0.597502	0.192535	1	ex_30
ZNF605	0.0285145	0.0851015	-0.0280725	0.987637	0.192792	1	ex_30
FAM13B	-0.190593	0.278573	-0.659758	-0.796211	0.193014	1	ex_30
WDR11	-0.264963	0.0733014	-0.603227	-1.53524	0.193164	1	ex_30
GTF2IRD1	0.0279489	0.0966036	-0.0407059	0.797888	0.193291	1	ex_30
TCEAL4	-0.298105	0.0636038	-0.659814	-1.61532	0.193342	1	ex_30
ATAD2B	0.205404	0.447875	-0.037066	1.66035	0.193344	1	ex_30
NETO1	0.210915	0.593265	-0.171434	1.08117	0.193479	1	ex_30
MIPOL1	0.338731	0.745621	-0.068158	1.63165	0.193516	1	ex_30
UBE2O	0.0695476	0.323073	-0.183978	0.537661	0.193556	1	ex_30
CDK8	0.0909489	0.329202	-0.147304	0.748181	0.193832	1	ex_30
TUBGCP2	0.13324	0.495317	-0.228838	0.721242	0.193837	1	ex_30
ANKDD1A	0.249055	0.542409	-0.0442988	1.66399	0.193841	1	ex_30
ZSWIM7	-0.252212	0.0752059	-0.579631	-1.50977	0.193862	1	ex_30
RAB11FIP4	0.0633663	0.19374	-0.0670075	0.952612	0.194015	1	ex_30
PCBP2	-0.20355	0.0365328	-0.443633	-1.66172	0.19404	1	ex_30
RSF1	0.151904	0.370961	-0.0671522	1.35913	0.194087	1	ex_30
PRPSAP1	0.128965	0.323204	-0.0652739	1.30132	0.19428	1	ex_30
P3H2	0.00669806	0.0632295	-0.0498334	0.232224	0.194463	1	ex_30
SH3GL2	0.435079	1.0625	-0.192343	1.35912	0.194704	1	ex_30
POLR3A	-0.228091	0.176218	-0.6324	-1.10572	0.194987	1	ex_30
CALCOCO2	0.259081	0.549585	-0.0314216	1.74797	0.19542	1	ex_30
PLEKHM2	0.0204025	0.0902921	-0.0494871	0.572163	0.195854	1	ex_30
CACNA1D	-0.0677367	0.23749	-0.372963	-0.434961	0.195879	1	ex_30
SYNGR1	-0.0574261	0.205673	-0.320525	-0.427797	0.196243	1	ex_30
COA1	-0.192107	0.131948	-0.516162	-1.16191	0.196289	1	ex_30
CEP97	0.0721301	0.211014	-0.0667537	1.01792	0.196522	1	ex_30
TSTD2	0.268672	0.594028	-0.0566845	1.61849	0.196545	1	ex_30
PPP1R7	0.167287	0.470513	-0.135939	1.08129	0.196754	1	ex_30
NAPB	-0.176449	0.0484546	-0.401353	-1.5377	0.196834	1	ex_30
EFNB2	-0.191848	0.140325	-0.52402	-1.13198	0.196966	1	ex_30
CDK5RAP2	0.183637	0.441494	-0.0742203	1.39582	0.197081	1	ex_30
LRP8	-0.00835313	0.026097	-0.0428033	-0.475233	0.197208	1	ex_30
NPHP1	0.168017	0.538662	-0.202629	0.888467	0.197262	1	ex_30
BCL2L14	-0.139389	0.191979	-0.470757	-0.824453	0.197787	1	ex_30
GNAS	-0.234008	0.0737335	-0.54175	-1.49037	0.197947	1	ex_30
WWOX	0.289705	1.3476	-0.768189	0.536737	0.19816	1	ex_30
VPS8	-0.155275	0.258303	-0.568853	-0.735855	0.198307	1	ex_30
ATP6AP1L	0.16232	0.39013	-0.0654891	1.39653	0.198516	1	ex_30
PANK1	0.0657923	0.198821	-0.0672368	0.969341	0.198535	1	ex_30
RESF1	0.225076	0.481144	-0.0309928	1.72274	0.198655	1	ex_30
FOXK1	0.00940678	0.0285409	-0.00972729	0.963566	0.19867	1	ex_30
MSRA	-0.0554868	1.46253	-1.57351	-0.0716408	0.198967	1	ex_30
KCNQ3	-0.0737576	1.21819	-1.3657	-0.111895	0.199142	1	ex_30
NBPF12	-0.148991	0.164256	-0.462238	-0.932226	0.199494	1	ex_30
NFE2L2	0.241357	0.539475	-0.0567622	1.58678	0.199657	1	ex_30
ATP11B	-0.115268	0.234671	-0.465208	-0.645603	0.199698	1	ex_30
ZNF559	-0.128802	0.148878	-0.406482	-0.909129	0.199709	1	ex_30
SLC35F5	0.00888788	0.341668	-0.323893	0.0523466	0.199732	1	ex_30
C1orf159	0.00673445	0.0273409	-0.013872	0.640541	0.199886	1	ex_30
SCAF4	0.0515136	0.22889	-0.125863	0.569213	0.200175	1	ex_30
ALG13	-0.145506	0.0752547	-0.366266	-1.29183	0.200445	1	ex_30
CIRBP	-0.307538	0.185697	-0.800772	-1.22206	0.200888	1	ex_30
FBXO11	0.0531573	0.323684	-0.217369	0.385125	0.201446	1	ex_30
ANKRD29	-0.00117198	0.0916761	-0.09402	-0.0247397	0.201482	1	ex_30
FAM219B	-0.206965	0.0558621	-0.469791	-1.54339	0.201694	1	ex_30
FBXO32	0.119441	0.358612	-0.11973	0.978798	0.20201	1	ex_30
MTRR	-0.333034	0.061747	-0.727816	-1.65341	0.202343	1	ex_30
KCNH1	-0.17596	0.320461	-0.67238	-0.694723	0.202356	1	ex_30
PKNOX1	0.0126574	0.0465628	-0.0212479	0.731687	0.202554	1	ex_30
SRRM1	0.145029	0.367807	-0.0777496	1.27594	0.202645	1	ex_30
EPHX4	-0.0913039	0.384284	-0.566891	-0.376276	0.202954	1	ex_30
FKBP3	-0.152824	0.110298	-0.415947	-1.13837	0.203139	1	ex_30
NME7	-0.126957	0.184973	-0.438887	-0.797712	0.203343	1	ex_30
MPPED1	0.105089	0.362057	-0.15188	0.801539	0.203405	1	ex_30
SDCBP	-0.351772	0.112515	-0.816058	-1.48499	0.20342	1	ex_30
ETS2	-0.113342	0.20549	-0.432173	-0.696749	0.203567	1	ex_30
SNRK	-0.0993712	0.157461	-0.356204	-0.758331	0.203636	1	ex_30
SEZ6L	0.0224724	0.315089	-0.270144	0.150522	0.203779	1	ex_30
CWC27	0.283746	0.640223	-0.0727312	1.56008	0.203904	1	ex_30
CALD1	-0.181997	0.0439461	-0.407941	-1.57875	0.203934	1	ex_30
DPYSL2	0.191364	0.492345	-0.109617	1.24615	0.204268	1	ex_30
ZNF429	0.0443613	0.191854	-0.103131	0.589497	0.204381	1	ex_30
SRFBP1	0.0205554	0.20104	-0.15993	0.22322	0.204397	1	ex_30
RPTOR	0.00960458	0.0334444	-0.0142352	0.78963	0.2045	1	ex_30
TSPAN7	-0.189001	0.0324039	-0.410406	-1.67311	0.204524	1	ex_30
AFDN	0.217838	0.466846	-0.0311692	1.71463	0.20457	1	ex_30
KIAA1671	0.0578389	0.215657	-0.0999789	0.71831	0.204667	1	ex_30
CRADD	0.0584921	0.193282	-0.0762973	0.85053	0.205088	1	ex_30
RMND5A	-0.129837	0.160739	-0.420413	-0.875765	0.205127	1	ex_30
FAM222B	0.0166	0.0544751	-0.021275	0.85902	0.205232	1	ex_30
NWD2	0.0986858	0.283072	-0.0857003	1.049	0.205251	1	ex_30
STAG1	0.111123	0.346685	-0.12444	0.92458	0.205283	1	ex_30
YWHAG	-0.218484	0.0872756	-0.524243	-1.40051	0.205342	1	ex_30
ME2	0.176403	0.392717	-0.0399118	1.59833	0.205404	1	ex_30
PPP1R3E	-0.045566	0.213372	-0.304504	-0.3449	0.205712	1	ex_30
GRAMD1C	-0.195741	0.0600999	-0.451581	-1.49955	0.20581	1	ex_30
DCTN4	-0.135457	0.132127	-0.403041	-0.99218	0.205893	1	ex_30
CDH4	0.0207995	0.0771547	-0.0355557	0.723381	0.205968	1	ex_30
TMEM87A	-0.169816	0.17071	-0.510342	-0.977407	0.205981	1	ex_30
ABHD8	0.0391738	0.217025	-0.138677	0.431705	0.206082	1	ex_30
CCSER2	0.312567	0.810713	-0.18558	1.2298	0.206402	1	ex_30
PRKCI	-0.0768956	0.158786	-0.312577	-0.639476	0.2065	1	ex_30
TLN2	0.172583	0.665879	-0.320713	0.685706	0.206668	1	ex_30
AGTPBP1	0.206783	0.454772	-0.0412057	1.6343	0.206766	1	ex_30
GYS1	0.0844615	0.318414	-0.149491	0.707585	0.206796	1	ex_30
PURA	-0.124091	0.0786637	-0.326845	-1.19955	0.206976	1	ex_30
RUFY3	-0.0692666	0.395794	-0.534327	-0.291919	0.207	1	ex_30
SSBP3	0.0556279	0.193601	-0.082345	0.790218	0.207129	1	ex_30
TAF7	-0.230359	0.0667278	-0.527446	-1.51974	0.207178	1	ex_30
YPEL5	-0.27252	0.0716194	-0.61666	-1.55207	0.207298	1	ex_30
ZNF138	-0.0711938	0.245273	-0.387661	-0.440922	0.20764	1	ex_30
FBXO2	0.229026	0.659154	-0.201102	1.0436	0.207926	1	ex_30
TAF2	-0.12461	0.188381	-0.437601	-0.780315	0.207977	1	ex_30
LARP1	0.0928641	0.252886	-0.0671582	1.13741	0.207993	1	ex_30
TBC1D23	-0.225043	0.0634863	-0.513573	-1.52871	0.208079	1	ex_30
SIK3	0.069304	0.391182	-0.252574	0.422003	0.208328	1	ex_30
STIM2	0.079434	0.468125	-0.309257	0.400544	0.208335	1	ex_30
CCDC28A	-0.269069	0.0896697	-0.627807	-1.47005	0.208355	1	ex_30
FAR1	-0.222442	0.0279795	-0.472863	-1.74098	0.208388	1	ex_30
CLSTN1	-0.131961	0.17633	-0.440252	-0.838946	0.208388	1	ex_30
NDFIP1	-0.186325	0.074439	-0.447088	-1.40046	0.208391	1	ex_30
BIN3	0.0291853	0.115152	-0.0567817	0.665397	0.208628	1	ex_30
ZDHHC14	0.108278	0.324815	-0.108258	0.980073	0.208677	1	ex_30
ATF7	0.034782	0.153946	-0.0843824	0.57208	0.209131	1	ex_30
GGNBP2	-0.190604	0.110378	-0.491586	-1.2412	0.209213	1	ex_30
TNFRSF21	0.0313578	0.0986042	-0.0358887	0.913953	0.209264	1	ex_30
SEC63	0.0611303	0.368422	-0.246162	0.3899	0.209427	1	ex_30
DDX46	-0.240841	0.0436389	-0.52532	-1.65931	0.209438	1	ex_30
MKNK1	0.10644	0.285286	-0.0724049	1.16648	0.209479	1	ex_30
LMO7	-0.706994	1.85484	-3.26883	-0.540894	0.20963	1	ex_30
SCAF8	0.304567	0.682052	-0.0729175	1.58136	0.209663	1	ex_30
NDUFV1	-0.0270861	0.418146	-0.472318	-0.119236	0.210094	1	ex_30
IQCK	-0.0275608	0.0563536	-0.111475	-0.643729	0.210175	1	ex_30
FEZ2	-0.0895158	0.124982	-0.304014	-0.817946	0.210182	1	ex_30
DEPDC5	0.0767363	0.218397	-0.0649243	1.0617	0.210408	1	ex_30
ZSWIM5	0.0680999	0.199301	-0.0631015	1.01732	0.210426	1	ex_30
TRAF6	0.133185	0.414638	-0.148268	0.927466	0.210739	1	ex_30
SEC24A	0.0257902	0.145818	-0.0942372	0.421137	0.210828	1	ex_30
TRIM36	0.0667952	0.511994	-0.378404	0.294062	0.210892	1	ex_30
PCNX2	0.0560667	0.700003	-0.58787	0.170652	0.210917	1	ex_30
WASHC5	0.213302	0.502048	-0.0754444	1.44786	0.210999	1	ex_30
IQCH	0.0174124	0.0706897	-0.0358649	0.640567	0.211002	1	ex_30
WDR27	-0.178043	0.163593	-0.519679	-1.02143	0.211212	1	ex_30
GSTCD	-0.221399	0.244952	-0.68775	-0.930489	0.211288	1	ex_30
CENPJ	0.00910376	0.0290636	-0.0108561	0.893946	0.211696	1	ex_30
FXYD7	0.0322485	0.419822	-0.355325	0.163081	0.212014	1	ex_30
NASP	-0.163348	0.12439	-0.451086	-1.11266	0.212027	1	ex_30
DCBLD2	0.125092	0.304226	-0.0540425	1.36867	0.212272	1	ex_30
SPPL3	0.115242	0.50325	-0.272765	0.582129	0.212313	1	ex_30
CUBN	0.0507592	0.154551	-0.0530328	0.958515	0.21232	1	ex_30
GATB	0.0396398	0.121448	-0.0421678	0.949699	0.212359	1	ex_30
SGTB	-0.219049	0.119138	-0.557236	-1.2695	0.213297	1	ex_30
ARID1B	-0.105248	0.190294	-0.40079	-0.69798	0.213321	1	ex_30
MRPS31	-0.100035	0.155513	-0.355583	-0.767236	0.213352	1	ex_30
ORC2	0.270056	0.580388	-0.0402765	1.70559	0.213553	1	ex_30
DENND3	0.0818414	0.522713	-0.35903	0.363839	0.213678	1	ex_30
CHD4	-0.188835	0.178594	-0.556264	-1.00729	0.214128	1	ex_30
SYNPO	0.0219121	0.244763	-0.200939	0.192715	0.21413	1	ex_30
ADD1	0.0409626	0.352358	-0.270433	0.257824	0.214133	1	ex_30
ARMCX4	0.0657588	0.378919	-0.247401	0.411562	0.2142	1	ex_30
FSD1L	0.163682	0.357552	-0.0301882	1.65477	0.214439	1	ex_30
OSBPL10	-0.0785576	0.0951602	-0.252275	-0.886323	0.214987	1	ex_30
PLCL2	-0.0161609	0.0392171	-0.0715389	-0.571974	0.215246	1	ex_30
C2orf88	-0.247315	0.189234	-0.683864	-1.11037	0.215371	1	ex_30
EFNA5	-0.602586	0.356083	-1.56126	-1.23197	0.21545	1	ex_30
ICE2	-0.0645901	0.297224	-0.426404	-0.349888	0.21549	1	ex_30
UGCG	-0.00896267	0.145685	-0.163611	-0.11359	0.215505	1	ex_30
WDR37	0.0482533	0.272375	-0.175868	0.42198	0.216042	1	ex_30
MGLL	-0.0958432	0.157594	-0.34928	-0.741206	0.216123	1	ex_30
GET1	-0.258815	0.0622644	-0.579895	-1.57988	0.216143	1	ex_30
VPS13B	0.223419	0.531027	-0.0841902	1.42354	0.216193	1	ex_30
GKAP1	0.036519	0.24745	-0.174412	0.339333	0.216499	1	ex_30
COP1	-0.0868816	0.502773	-0.676537	-0.288787	0.216819	1	ex_30
STAC2	0.0489034	0.14559	-0.0477829	0.99134	0.216869	1	ex_30
CBL	0.0441505	0.243315	-0.155014	0.434483	0.216943	1	ex_30
ELAVL1	0.0420758	0.141884	-0.0577325	0.826255	0.217179	1	ex_30
CSGALNACT2	-0.201749	0.106443	-0.509941	-1.28303	0.21728	1	ex_30
NARF	-0.289221	0.316275	-0.894718	-0.936196	0.217284	1	ex_30
MARCHF7	0.227754	0.526979	-0.0714716	1.49182	0.217499	1	ex_30
MKRN1	0.183176	0.511254	-0.144902	1.09431	0.217685	1	ex_30
ST8SIA5	0.0563609	0.227719	-0.114997	0.644647	0.217742	1	ex_30
SH3RF1	0.244434	0.598198	-0.10933	1.35424	0.217922	1	ex_30
WIPI2	-0.356318	0.121381	-0.834017	-1.46195	0.21811	1	ex_30
NTPCR	-0.0301291	0.305579	-0.365838	-0.175903	0.218119	1	ex_30
PARL	-0.142595	0.157542	-0.442732	-0.931176	0.218171	1	ex_30
NBN	0.250868	0.635054	-0.133317	1.27983	0.218338	1	ex_30
FNBP1L	0.00629321	0.335785	-0.323199	0.0374348	0.218495	1	ex_30
LY6H	-0.398686	0.300611	-1.09798	-1.11742	0.218564	1	ex_30
DCUN1D2	0.0189857	0.0684117	-0.0304403	0.752868	0.218607	1	ex_30
PAK3	0.395835	1.45128	-0.659614	0.735064	0.219111	1	ex_30
MSANTD2	0.0612687	0.344895	-0.222358	0.42339	0.219266	1	ex_30
INPP4B	0.200272	0.755309	-0.354765	0.707207	0.219347	1	ex_30
AK5	0.144265	0.584047	-0.295517	0.642943	0.219572	1	ex_30
CAV3	0.105128	0.544298	-0.334042	0.469174	0.219762	1	ex_30
MOB2	0.00492639	0.0374192	-0.0275664	0.29716	0.219968	1	ex_30
MAD1L1	0.00216993	0.0179836	-0.0136437	0.268944	0.220189	1	ex_30
PHF20L1	-0.18504	0.0384741	-0.408555	-1.62259	0.220199	1	ex_30
RNF111	-0.122481	0.109596	-0.354557	-1.03439	0.220377	1	ex_30
TTC28	0.215432	0.652996	-0.222131	0.964979	0.220438	1	ex_30
LRP12	-0.25523	0.0671522	-0.577612	-1.5517	0.220468	1	ex_30
GCFC2	-0.199475	0.0880772	-0.487026	-1.35963	0.220498	1	ex_30
ATP2A2	-0.226719	0.0357058	-0.489145	-1.69329	0.220544	1	ex_30
ARPC3	-0.152472	0.216473	-0.521417	-0.809984	0.220581	1	ex_30
SHANK3	0.0138039	0.0479685	-0.0203608	0.791903	0.220714	1	ex_30
NDUFS4	-0.230519	0.0501985	-0.511237	-1.60948	0.220845	1	ex_30
PDE8B	0.00481748	0.048203	-0.038568	0.217632	0.22103	1	ex_30
DYNC1LI2	-0.182733	0.035116	-0.400582	-1.64403	0.221359	1	ex_30
KIAA1109	0.279227	0.679365	-0.120911	1.36771	0.221429	1	ex_30
CASC3	0.164788	0.420976	-0.0914007	1.2607	0.221635	1	ex_30
MAGI2	0.193649	0.482072	-0.0947748	1.31593	0.222028	1	ex_30
PLEKHD1	0.211124	0.554672	-0.132423	1.20448	0.22205	1	ex_30
AKAP12	0.0797134	0.269223	-0.109796	0.82442	0.222104	1	ex_30
HADH	-0.0672533	0.0974063	-0.231913	-0.800524	0.222283	1	ex_30
GREB1	0.00461807	0.0310603	-0.0218242	0.342302	0.222419	1	ex_30
ARHGEF10	0.0229666	0.0706322	-0.0246991	0.944363	0.222584	1	ex_30
DESI2	0.0175134	0.157109	-0.122083	0.245893	0.222651	1	ex_30
PDK3	-0.12463	0.168919	-0.41818	-0.832128	0.22276	1	ex_30
MID2	0.140913	0.412522	-0.130697	1.01684	0.223202	1	ex_30
ZDHHC13	0.155356	0.461786	-0.151073	0.993679	0.223258	1	ex_30
KMT2C	0.229646	0.569869	-0.110577	1.32295	0.22342	1	ex_30
TMEM106B	-0.18534	0.112681	-0.48336	-1.21891	0.223672	1	ex_30
ATG5	-0.013336	0.111608	-0.13828	-0.209199	0.224084	1	ex_30
WDR41	-0.244322	0.0949475	-0.583592	-1.41145	0.224346	1	ex_30
ABCC1	0.0121341	0.0444249	-0.0201567	0.736507	0.224571	1	ex_30
FBXO9	-0.125081	0.0825889	-0.332751	-1.1805	0.224606	1	ex_30
HCN1	-1.80739	-1.1488	-2.46597	-5.37883	0.22463	1	ex_30
DHX30	-0.100962	0.205614	-0.407539	-0.645458	0.224841	1	ex_30
CDH11	-0.258439	0.128413	-0.64529	-1.30937	0.224997	1	ex_30
RPS6KA5	0.25179	0.60397	-0.100391	1.40127	0.225038	1	ex_30
NPDC1	-0.0947712	0.260254	-0.449796	-0.523198	0.225552	1	ex_30
CDC5L	-0.052264	0.0939263	-0.198454	-0.7007	0.2256	1	ex_30
BBS2	0.166805	0.401173	-0.0675625	1.39495	0.225615	1	ex_30
DIP2B	0.274687	0.674841	-0.125467	1.34542	0.225621	1	ex_30
ZHX3	0.0494506	0.159444	-0.0605429	0.881156	0.225625	1	ex_30
FHL1	-0.0877853	0.22192	-0.39749	-0.555549	0.225684	1	ex_30
SRCIN1	0.0606992	0.173891	-0.0524929	1.05103	0.225774	1	ex_30
AUTS2	0.142813	0.427322	-0.141695	0.983833	0.22588	1	ex_30
DIXDC1	0.0815727	0.225637	-0.062492	1.10978	0.225955	1	ex_30
CLU	-0.175593	0.4058	-0.756986	-0.59195	0.225968	1	ex_30
THOC2	0.0920303	0.411624	-0.227564	0.564391	0.226058	1	ex_30
PPWD1	-0.138718	0.0391839	-0.316619	-1.52827	0.226096	1	ex_30
UPF3A	-0.0154274	0.21735	-0.248205	-0.129897	0.226186	1	ex_30
CTNNBL1	0.0615488	0.189187	-0.0660892	0.945122	0.226262	1	ex_30
UCHL1	-0.306389	0.157443	-0.770222	-1.29467	0.226368	1	ex_30
ZNF487	0.0435775	0.14151	-0.0543555	0.87213	0.226392	1	ex_30
TOP1	-0.18238	0.0380605	-0.40282	-1.62156	0.226842	1	ex_30
RC3H1	-0.159155	0.233177	-0.551487	-0.795087	0.226878	1	ex_30
ZNRF1	0.0413814	0.120643	-0.0378802	1.02327	0.226928	1	ex_30
KATNAL1	-0.202479	0.0541457	-0.459104	-1.54643	0.227193	1	ex_30
ELOVL7	0.0312469	0.152895	-0.0904013	0.503442	0.227276	1	ex_30
ISCA1	0.00253412	0.508395	-0.503327	0.00981847	0.227638	1	ex_30
KCNT1	0.213792	0.505607	-0.0780222	1.43593	0.227694	1	ex_30
UBAP2L	0.0562455	0.170955	-0.0584637	0.961031	0.227977	1	ex_30
GFM2	-0.341406	0.0692608	-0.752072	-1.62941	0.228055	1	ex_30
TSPAN13	0.112171	0.509639	-0.285298	0.553127	0.228258	1	ex_30
GPI	0.177088	0.556097	-0.201921	0.915771	0.228277	1	ex_30
EPHA5	0.3176	0.785456	-0.150257	1.3305	0.228852	1	ex_30
GTF3C1	-0.115449	0.123674	-0.354572	-0.946276	0.229002	1	ex_30
VPS13A	0.125187	0.472702	-0.222329	0.706045	0.229279	1	ex_30
SLC23A2	0.0431377	0.264398	-0.178122	0.382122	0.229331	1	ex_30
RPP38	-0.256106	0.120253	-0.632466	-1.33372	0.229923	1	ex_30
KCNMB2	-0.0759713	0.488629	-0.640572	-0.263728	0.230095	1	ex_30
NFASC	0.151434	0.65897	-0.356102	0.584796	0.230125	1	ex_30
KIF5B	-0.17004	0.114847	-0.454927	-1.16984	0.230173	1	ex_30
ZRANB2	-0.24037	0.0660419	-0.546782	-1.53753	0.230299	1	ex_30
CTBP2	0.11306	0.36779	-0.14167	0.869913	0.230324	1	ex_30
UGP2	-0.0823423	0.140897	-0.305581	-0.722939	0.230332	1	ex_30
ZBTB1	0.0744645	0.23798	-0.0890505	0.892565	0.230338	1	ex_30
DCTN5	-0.109093	0.195714	-0.413899	-0.701485	0.230519	1	ex_30
PTPRF	0.0340631	0.222592	-0.154465	0.354124	0.230558	1	ex_30
AP3D1	-0.0149043	0.0974933	-0.127302	-0.259898	0.230621	1	ex_30
SLC3A2	0.198934	0.504302	-0.106433	1.27684	0.230676	1	ex_30
AVL9	-0.248445	0.0783869	-0.575276	-1.48989	0.230746	1	ex_30
DPY19L2	0.280043	0.679159	-0.119074	1.37522	0.230865	1	ex_30
HERC4	0.113427	0.435309	-0.208454	0.69067	0.230992	1	ex_30
TRPC1	0.234569	0.573766	-0.104628	1.3554	0.231085	1	ex_30
DSTN	-0.184698	0.0526447	-0.422041	-1.52523	0.231096	1	ex_30
CKB	-0.240972	0.247171	-0.729116	-0.967538	0.231153	1	ex_30
DCLK2	0.101612	0.374281	-0.171058	0.730389	0.231387	1	ex_30
NDUFA9	-0.131261	0.205332	-0.467855	-0.764326	0.23149	1	ex_30
CLHC1	0.200276	0.57707	-0.176519	1.04177	0.231501	1	ex_30
WDR35	-0.0467691	0.343699	-0.437238	-0.234759	0.231595	1	ex_30
ANAPC5	-0.102496	0.130274	-0.335265	-0.863032	0.231739	1	ex_30
ITPR2	0.0118877	0.0508334	-0.0270581	0.598252	0.232052	1	ex_30
SS18	-0.254782	0.0842825	-0.593846	-1.47277	0.232227	1	ex_30
DNHD1	-0.168964	0.182299	-0.520227	-0.942779	0.232332	1	ex_30
ZFAND6	-0.165388	0.104458	-0.435234	-1.20126	0.23258	1	ex_30
SCAF11	-0.0771965	0.275227	-0.42962	-0.429319	0.233153	1	ex_30
MPC1	0.0160982	0.253336	-0.22114	0.132997	0.233231	1	ex_30
IPO9	-0.198979	0.0820612	-0.480018	-1.38767	0.233267	1	ex_30
CLTA	-0.123746	0.107659	-0.355151	-1.04811	0.233362	1	ex_30
CYP2U1	0.00349024	0.317029	-0.310048	0.0218178	0.233507	1	ex_30
TNRC6C	0.365515	1.00827	-0.277243	1.11457	0.23353	1	ex_30
MRTFB	0.278569	0.566415	-0.00927598	1.8968	0.23365	1	ex_30
RHOQ	0.194006	0.540217	-0.152205	1.0983	0.233716	1	ex_30
PREPL	-0.221937	0.0579171	-0.501791	-1.55434	0.233816	1	ex_30
NBAS	0.227756	0.622218	-0.166705	1.13165	0.234577	1	ex_30
COTL1	0.0401925	0.123587	-0.0432016	0.944622	0.234679	1	ex_30
DOP1B	0.0218074	0.0696548	-0.02604	0.893292	0.234812	1	ex_30
DNAAF4	-0.205272	0.210197	-0.620742	-0.968366	0.234872	1	ex_30
BRF1	0.0106056	0.0580417	-0.0368304	0.438204	0.234984	1	ex_30
EIF3E	0.166851	0.381119	-0.0474167	1.52623	0.235068	1	ex_30
HDAC8	0.0783683	0.274499	-0.117762	0.783147	0.235378	1	ex_30
GABPB2	0.00658349	0.0263588	-0.0131918	0.6525	0.235501	1	ex_30
FANCL	0.14225	0.351386	-0.0668865	1.33312	0.235796	1	ex_30
WBP4	-0.198591	0.0393782	-0.436561	-1.63564	0.235914	1	ex_30
NPHP3	0.174324	0.435575	-0.0869264	1.30782	0.236164	1	ex_30
GRAMD1B	0.268956	0.606158	-0.0682455	1.56329	0.236175	1	ex_30
MTMR12	-0.141205	0.0527701	-0.33518	-1.42676	0.236275	1	ex_30
FMNL2	0.190022	0.497904	-0.11786	1.20967	0.236359	1	ex_30
HARS1	0.239381	0.610199	-0.131438	1.26525	0.236494	1	ex_30
KYAT3	0.24229	0.56486	-0.0802807	1.47217	0.23656	1	ex_30
MTHFD1L	0.0796734	0.243911	-0.0845643	0.950799	0.236639	1	ex_30
DMGDH	0.0205536	0.083996	-0.0428888	0.634974	0.236725	1	ex_30
TMEM165	0.0233295	0.470673	-0.424014	0.102214	0.236814	1	ex_30
MYH10	0.212239	0.918243	-0.493766	0.589203	0.237018	1	ex_30
CCDC66	-0.136744	0.263375	-0.536863	-0.669832	0.237091	1	ex_30
NSD3	0.114438	0.337239	-0.108364	1.0067	0.237126	1	ex_30
IPO5	0.0412963	0.344562	-0.26197	0.266892	0.237143	1	ex_30
ARMC8	-0.170138	0.0321087	-0.372385	-1.6488	0.237323	1	ex_30
C7orf50	0.0547311	0.301414	-0.191952	0.434854	0.237492	1	ex_30
SSR1	-0.184961	0.0436087	-0.41353	-1.58602	0.23808	1	ex_30
DENND6A	0.180679	0.474496	-0.113137	1.20526	0.238114	1	ex_30
ANKLE2	0.221185	0.659152	-0.216781	0.989838	0.238141	1	ex_30
TAB3	-0.16546	0.160254	-0.491174	-0.995645	0.238168	1	ex_30
SCAMP5	0.103693	0.348909	-0.141523	0.8288	0.238705	1	ex_30
NAPA	0.0320499	0.406448	-0.342348	0.167781	0.239112	1	ex_30
CCDC59	0.254026	0.569086	-0.0610342	1.58028	0.239403	1	ex_30
STK24	-0.128583	0.175704	-0.43287	-0.828223	0.23961	1	ex_30
SLCO3A1	0.16589	0.566444	-0.234663	0.811724	0.240007	1	ex_30
RPL7L1	-0.296575	0.186951	-0.780101	-1.20216	0.240084	1	ex_30
RICTOR	-0.201634	0.0809768	-0.484244	-1.39837	0.240191	1	ex_30
AKAP7	-0.173855	0.0394084	-0.387118	-1.59779	0.240388	1	ex_30
DENND5B	0.268098	0.706661	-0.170464	1.19815	0.240467	1	ex_30
AC092835.1	0.0823289	0.220383	-0.0557258	1.16882	0.241418	1	ex_30
AKAP8L	0.045379	0.142758	-0.0519996	0.913354	0.2415	1	ex_30
PITRM1	0.0888335	0.255782	-0.0781152	1.0429	0.241925	1	ex_30
ZNF346	0.0928988	0.322719	-0.136921	0.792265	0.242151	1	ex_30
PIGG	-0.0650702	0.360312	-0.490452	-0.299813	0.24226	1	ex_30
TMLHE	-0.186953	0.0817397	-0.455646	-1.36372	0.242492	1	ex_30
RTN1	-0.200568	0.0636911	-0.464826	-1.48758	0.242743	1	ex_30
RASA1	-0.235468	0.0376916	-0.508627	-1.68952	0.242779	1	ex_30
ZNF519	0.205632	0.472726	-0.0614617	1.50895	0.243348	1	ex_30
CEP43	-0.310522	0.0979878	-0.719032	-1.48983	0.243362	1	ex_30
MAGI1	1.04262	3.8671	-1.78185	0.723499	0.243372	1	ex_30
NARS1	-0.20947	0.0281284	-0.447069	-1.72793	0.243388	1	ex_30
BSN	0.0011081	0.217538	-0.215322	0.0100348	0.243409	1	ex_30
MAGI3	0.204249	0.631528	-0.22303	0.936908	0.243572	1	ex_30
VPS29	-0.406348	0.199246	-1.01194	-1.31512	0.243647	1	ex_30
WWC2	0.223888	0.531327	-0.0835505	1.42732	0.243672	1	ex_30
SRGAP3	0.16574	0.491512	-0.160031	0.997154	0.24395	1	ex_30
EXOC3	-0.158938	0.2197	-0.537576	-0.82272	0.243985	1	ex_30
ARAP2	0.198337	0.488395	-0.0917217	1.34019	0.244131	1	ex_30
WDR47	0.00628178	0.226206	-0.213642	0.0559833	0.244636	1	ex_30
PPP2CA	-0.147164	0.047605	-0.341934	-1.48091	0.244721	1	ex_30
FAM126B	0.019567	0.345639	-0.306505	0.117614	0.244732	1	ex_30
DGCR2	0.0618763	0.182967	-0.0592143	1.00153	0.244774	1	ex_30
SGK1	0.00633232	0.0297351	-0.0170704	0.530327	0.244814	1	ex_30
ZBTB16	0.323248	0.741671	-0.0951747	1.51415	0.244896	1	ex_30
BMPR2	0.34141	0.802889	-0.120069	1.45001	0.245244	1	ex_30
NOM1	0.135226	0.433926	-0.163475	0.887303	0.245765	1	ex_30
ZNF160	0.0737137	0.258203	-0.110776	0.783114	0.245811	1	ex_30
MTLN	0.171546	0.434499	-0.0914059	1.27865	0.245941	1	ex_30
NEBL	-0.0748949	0.999084	-1.14887	-0.13668	0.246269	1	ex_30
SETD2	0.130952	0.440104	-0.178199	0.830212	0.246769	1	ex_30
PPA2	0.0754986	0.527423	-0.376426	0.327432	0.246848	1	ex_30
G2E3	-0.0978425	0.0859841	-0.281669	-1.0432	0.247234	1	ex_30
NUDCD1	-0.0894601	0.171022	-0.349943	-0.67313	0.247364	1	ex_30
ZNF148	0.358859	0.817048	-0.0993313	1.53506	0.247794	1	ex_30
ARNT2	-0.113375	0.270449	-0.497199	-0.578938	0.2479	1	ex_30
POLA1	-0.234626	0.0737782	-0.543031	-1.49109	0.247919	1	ex_30
SLC45A4	0.0225721	0.0791688	-0.0340246	0.781679	0.247938	1	ex_30
ZNF638	0.0811531	0.777033	-0.614727	0.22857	0.248377	1	ex_30
MSL1	0.135153	0.573585	-0.30328	0.604185	0.24841	1	ex_30
TBC1D19	0.03708	0.234743	-0.160583	0.367674	0.248489	1	ex_30
USP54	0.0510262	0.209664	-0.107611	0.630427	0.248565	1	ex_30
PRKAG2	0.537894	1.28679	-0.210999	1.40775	0.248896	1	ex_30
ELAPOR1	0.180317	0.416129	-0.0554959	1.49871	0.248954	1	ex_30
PSMA3	-0.14004	0.38467	-0.66475	-0.523095	0.249059	1	ex_30
NUDT5	0.0558059	0.183191	-0.0715793	0.858636	0.249281	1	ex_30
ERGIC2	-0.0802408	0.148408	-0.308889	-0.68782	0.249486	1	ex_30
CMAS	-0.279367	0.0713448	-0.630079	-1.56125	0.24967	1	ex_30
ZC3H7A	0.0591016	0.191142	-0.0729388	0.877285	0.249777	1	ex_30
ZMYM2	-0.331959	0.13412	-0.798039	-1.39596	0.250047	1	ex_30
SEMA3D	0.0647229	0.233851	-0.104406	0.750048	0.250144	1	ex_30
TUSC3	-0.280819	0.147262	-0.7089	-1.28572	0.2506	1	ex_30
ANKRD24	-0.0535224	0.108952	-0.215997	-0.645651	0.250976	1	ex_30
ETV1	-0.52552	0.348858	-1.3999	-1.17798	0.251283	1	ex_30
PDE1A	-0.475085	0.831568	-1.78174	-0.712622	0.251533	1	ex_30
DDRGK1	-0.166008	0.152756	-0.484771	-1.02072	0.251566	1	ex_30
ETNK1	-0.182071	0.0387582	-0.4029	-1.61597	0.251929	1	ex_30
DIRAS2	-0.259866	0.0779555	-0.597688	-1.50768	0.252037	1	ex_30
RNF165	0.105394	0.362449	-0.151661	0.803597	0.252141	1	ex_30
GTF2E2	0.0436616	0.172381	-0.0850577	0.66482	0.25222	1	ex_30
LIN52	-0.209957	0.138632	-0.558545	-1.1805	0.252373	1	ex_30
AMY2B	-0.0244319	0.260968	-0.309832	-0.167784	0.252392	1	ex_30
MAU2	0.0161272	0.0534891	-0.0212346	0.846018	0.252524	1	ex_30
KCNIP3	-0.0476279	0.132073	-0.227329	-0.519468	0.252594	1	ex_30
PKDCC	-0.0325096	0.43045	-0.495469	-0.137631	0.252818	1	ex_30
HEATR4	0.0276228	0.0876512	-0.0324056	0.901901	0.252836	1	ex_30
MTCL1	0.0428633	0.201079	-0.115352	0.530988	0.252954	1	ex_30
SEC23IP	-0.00390349	0.131605	-0.139412	-0.0564594	0.25298	1	ex_30
KSR1	0.00691492	0.023015	-0.00918515	0.841797	0.252996	1	ex_30
STAT4	0.0532664	0.393674	-0.287141	0.306692	0.253291	1	ex_30
APPBP2	0.0938086	0.269545	-0.0819278	1.04623	0.253402	1	ex_30
KIFAP3	-0.232433	0.454349	-0.919216	-0.663327	0.253957	1	ex_30
RASSF4	-0.23498	0.0961923	-0.566152	-1.39067	0.254018	1	ex_30
NSF	-0.21217	0.0997976	-0.524137	-1.33298	0.25407	1	ex_30
SH3GL3	0.183894	0.404303	-0.0365156	1.63525	0.254319	1	ex_30
ELOVL5	0.120725	0.329858	-0.0884085	1.13141	0.254562	1	ex_30
GAPVD1	0.27439	0.636504	-0.0877238	1.48515	0.254657	1	ex_30
PPIL2	0.0661381	0.239899	-0.107623	0.746014	0.254821	1	ex_30
SYAP1	-0.24437	0.0744653	-0.563205	-1.50221	0.254864	1	ex_30
PTPRN	-0.154867	0.132997	-0.442731	-1.05443	0.25488	1	ex_30
GOPC	-0.092294	0.155267	-0.339855	-0.730701	0.254987	1	ex_30
ADAM7	-0.319886	0.241754	-0.881527	-1.11631	0.255154	1	ex_30
P2RX7	0.138925	0.396915	-0.119066	1.05542	0.255154	1	ex_30
CHST15	0.0363446	0.166749	-0.0940597	0.546255	0.255505	1	ex_30
ELMO1	0.208753	0.517508	-0.100002	1.32515	0.2557	1	ex_30
ATP1A1	-0.252101	0.142328	-0.646529	-1.25272	0.256299	1	ex_30
PRKAR2A	0.0269333	0.0796229	-0.0257564	1.00187	0.257024	1	ex_30
KIFC2	0.240434	0.532836	-0.0519675	1.61163	0.257112	1	ex_30
UNC79	-0.455573	1.35443	-2.26558	-0.493318	0.257127	1	ex_30
MCU	0.0833971	0.226774	-0.0599794	1.14004	0.257283	1	ex_30
KTN1	0.189146	0.506903	-0.12861	1.16668	0.257785	1	ex_30
SMG7	-0.249476	0.0655399	-0.564492	-1.55219	0.258159	1	ex_30
PCID2	-0.106451	0.202241	-0.415142	-0.675883	0.258165	1	ex_30
BAALC	-0.193067	0.0999072	-0.486042	-1.2916	0.258269	1	ex_30
DGKD	0.167476	0.498273	-0.16332	0.992295	0.258273	1	ex_30
TMEFF1	0.0651975	0.38149	-0.251095	0.404008	0.258457	1	ex_30
PLEKHG5	0.00739966	0.0249617	-0.0101624	0.825819	0.258526	1	ex_30
ZC4H2	0.0489488	0.144682	-0.0467847	1.00213	0.258592	1	ex_30
JKAMP	-0.159898	0.0714033	-0.391199	-1.35492	0.258659	1	ex_30
INTS10	-0.303181	0.0694939	-0.675856	-1.59448	0.258671	1	ex_30
HLCS	0.0125562	0.0457799	-0.0206674	0.74073	0.258677	1	ex_30
TOGARAM1	-0.154446	0.108132	-0.417024	-1.15283	0.259134	1	ex_30
PDE4A	0.231744	0.629783	-0.166295	1.14112	0.259146	1	ex_30
PPP2R2B	0.162932	0.991728	-0.665864	0.385307	0.259383	1	ex_30
GPR180	-0.198357	0.113656	-0.510369	-1.24601	0.259524	1	ex_30
SH3BGRL	0.193685	0.584822	-0.197452	0.970545	0.259927	1	ex_30
CFAP70	0.069332	0.254641	-0.115977	0.733305	0.260471	1	ex_30
MRPS21	-0.109993	0.171446	-0.391432	-0.765998	0.260737	1	ex_30
ADIPOR2	-0.151225	0.14516	-0.447611	-1.00004	0.260953	1	ex_30
DDX3X	-0.133104	0.0465593	-0.312767	-1.45204	0.261372	1	ex_30
PLEKHA6	0.0339564	0.128072	-0.0601587	0.707148	0.261871	1	ex_30
C12orf40	-0.31679	0.370784	-1.00436	-0.903025	0.262179	1	ex_30
MFSD11	0.0357362	0.108429	-0.0369563	0.963533	0.262277	1	ex_30
PSMG4	0.172653	0.548033	-0.202727	0.901471	0.262819	1	ex_30
SMIM12	0.124744	0.346438	-0.0969505	1.10284	0.263488	1	ex_30
USP10	0.122981	0.340887	-0.0949258	1.10615	0.263565	1	ex_30
AAGAB	0.0742727	0.362913	-0.214368	0.504336	0.264074	1	ex_30
PDE6D	0.0437292	0.160306	-0.0728472	0.735207	0.264159	1	ex_30
CCSAP	-0.187868	0.110569	-0.486305	-1.23381	0.264475	1	ex_30
IFT20	-0.125676	0.231818	-0.483171	-0.689022	0.264702	1	ex_30
USP28	0.217299	0.515748	-0.0811503	1.42704	0.264931	1	ex_30
TMEM116	0.0163015	0.0594611	-0.0268581	0.740284	0.264981	1	ex_30
SNED1	0.221767	0.49173	-0.0481962	1.61005	0.265126	1	ex_30
SLC39A10	-0.10517	0.112689	-0.323029	-0.946161	0.265194	1	ex_30
PIP5K1C	0.00530806	0.0300539	-0.0194378	0.420418	0.265361	1	ex_30
SLC4A7	-0.320863	0.05627	-0.697996	-1.66753	0.265361	1	ex_30
SLC13A3	0.246444	0.611197	-0.118309	1.32424	0.265574	1	ex_30
SMC5	0.105058	0.330466	-0.120351	0.913494	0.265619	1	ex_30
MRPL19	0.121881	0.356468	-0.112705	1.01831	0.265726	1	ex_30
ADGRL1	0.00142008	0.00591134	-0.00307119	0.619714	0.266139	1	ex_30
MFSD1	-0.028504	0.0974628	-0.154471	-0.443505	0.266268	1	ex_30
STEAP2	-0.339342	0.073882	-0.752566	-1.60953	0.266456	1	ex_30
CBWD3	0.0201106	0.321318	-0.281097	0.13086	0.266497	1	ex_30
L2HGDH	-0.0206515	0.0308055	-0.0721085	-0.786604	0.266778	1	ex_30
TBK1	-0.0208778	0.207847	-0.249603	-0.178904	0.266817	1	ex_30
TANGO2	0.0154188	0.0519898	-0.0211521	0.82635	0.267156	1	ex_30
NR3C1	-0.229477	0.312687	-0.771642	-0.829577	0.267579	1	ex_30
ZNF493	-0.149403	0.134022	-0.432829	-1.03316	0.267717	1	ex_30
VDAC1	-0.21615	0.240616	-0.672916	-0.92749	0.267785	1	ex_30
PRPF4B	-0.274398	0.133266	-0.682061	-1.31925	0.267964	1	ex_30
DDX6	-0.154139	0.0732751	-0.381554	-1.32844	0.26808	1	ex_30
CPD	-0.213856	0.0610125	-0.488724	-1.52491	0.268286	1	ex_30
ANTXR1	0.0379484	0.128213	-0.0523162	0.823994	0.268425	1	ex_30
DIP2A	-0.177352	0.0443013	-0.399004	-1.56823	0.268481	1	ex_30
CACNB4	0.318372	0.93367	-0.296926	1.01414	0.268789	1	ex_30
RIF1	0.0378709	0.146028	-0.0702864	0.686275	0.269102	1	ex_30
LUZP2	-0.293361	0.197638	-0.78436	-1.17103	0.269392	1	ex_30
MLH1	0.0637509	0.219147	-0.091645	0.804072	0.269742	1	ex_30
PRMT9	-0.226126	0.240141	-0.692394	-0.950527	0.269755	1	ex_30
MIB1	0.232998	0.560612	-0.0946164	1.39392	0.270429	1	ex_30
UHRF1BP1	0.2118	0.569125	-0.145524	1.16175	0.270471	1	ex_30
ACAP2	0.062463	0.255872	-0.130946	0.632987	0.270516	1	ex_30
PKD1	-0.198178	0.0686084	-0.464964	-1.45593	0.270551	1	ex_30
ATP5MG	-0.219106	0.0900214	-0.528234	-1.3892	0.271588	1	ex_30
MIA2	0.177026	0.436936	-0.0828846	1.33494	0.271828	1	ex_30
CNTN3	0.0461934	1.00975	-0.917367	0.0939614	0.272002	1	ex_30
COX16	0.0984452	0.528971	-0.33208	0.448171	0.272059	1	ex_30
SCN2B	-0.278114	0.194271	-0.750498	-1.15392	0.272287	1	ex_30
SETD5	0.202372	0.609238	-0.204494	0.974872	0.272488	1	ex_30
IL6ST	-0.199991	0.0609941	-0.460977	-1.50191	0.27252	1	ex_30
HECW2	-0.125079	0.346688	-0.596846	-0.519642	0.272707	1	ex_30
ZNF821	-0.0220331	0.113468	-0.157535	-0.318698	0.272712	1	ex_30
CBR4	0.137851	0.459673	-0.183972	0.839537	0.272795	1	ex_30
CKAP5	-0.279187	0.0964353	-0.654809	-1.45677	0.2729	1	ex_30
FAM171A1	0.0216011	0.0915332	-0.0483311	0.605405	0.273022	1	ex_30
ATP9B	0.25323	0.613534	-0.107075	1.3775	0.273585	1	ex_30
OTUD7B	0.042437	0.134871	-0.0499972	0.899829	0.273768	1	ex_30
RAB3IP	0.174576	0.467387	-0.118234	1.16855	0.273797	1	ex_30
STK17A	-0.243739	0.303589	-0.791068	-0.872822	0.273875	1	ex_30
GIPC2	0.0374378	0.468633	-0.393757	0.170171	0.273896	1	ex_30
SAE1	0.0286023	0.100158	-0.0429534	0.783438	0.273963	1	ex_30
CABIN1	-0.116456	0.202014	-0.434926	-0.716706	0.273983	1	ex_30
CDR2	0.0217327	0.0845916	-0.0411261	0.677635	0.274115	1	ex_30
IPO11	0.145975	0.570919	-0.278969	0.67328	0.274161	1	ex_30
GSTK1	-0.113831	0.192534	-0.420196	-0.728231	0.274563	1	ex_30
IFT81	-0.137917	0.23151	-0.507344	-0.731708	0.274597	1	ex_30
CSGALNACT1	-0.109702	0.260944	-0.480347	-0.5801	0.274673	1	ex_30
CACNA2D2	0.0319197	0.0990485	-0.0352092	0.931961	0.274923	1	ex_30
DCUN1D1	-0.160847	0.115517	-0.437211	-1.14072	0.274929	1	ex_30
TXNRD1	-0.132526	0.148616	-0.413668	-0.923897	0.275329	1	ex_30
SERPINI1	-0.144396	0.0938312	-0.382624	-1.18799	0.275349	1	ex_30
CFAP161	0.121547	0.386467	-0.143373	0.899242	0.275397	1	ex_30
MICOS10	-0.236405	0.210271	-0.683082	-1.03732	0.275559	1	ex_30
SP3	-0.277427	0.0727708	-0.627626	-1.55269	0.275602	1	ex_30
GLCCI1	0.26955	0.650781	-0.11168	1.3858	0.275888	1	ex_30
FOXG1	-0.182482	0.133998	-0.498961	-1.13011	0.275961	1	ex_30
ME3	0.262236	0.647998	-0.123527	1.33236	0.276384	1	ex_30
GRIN2B	-0.272728	0.0642907	-0.609747	-1.58608	0.276516	1	ex_30
SF3B1	-0.12049	0.163904	-0.404885	-0.830384	0.276948	1	ex_30
TDP1	-0.204598	0.236234	-0.64543	-0.909653	0.277349	1	ex_30
NAP1L4	0.056791	0.273244	-0.159662	0.514239	0.277545	1	ex_30
NR3C2	0.0512887	0.24037	-0.137793	0.531643	0.277553	1	ex_30
LARP4B	-0.0448793	0.284845	-0.374604	-0.266774	0.277618	1	ex_30
ETFRF1	0.306868	0.743924	-0.130188	1.37614	0.277805	1	ex_30
NUP160	0.22186	0.518995	-0.075274	1.46344	0.27791	1	ex_30
PDIA6	-0.217138	0.0666098	-0.500886	-1.49986	0.278043	1	ex_30
CCDC85B	-0.212979	0.132351	-0.55831	-1.20879	0.278162	1	ex_30
NOVA2	0.0790417	0.289589	-0.131506	0.73579	0.278196	1	ex_30
ZNF704	0.357333	0.92039	-0.205725	1.24385	0.278306	1	ex_30
PIP5K1A	0.116313	0.319192	-0.0865655	1.12367	0.278384	1	ex_30
IFT80	-0.183596	0.0989946	-0.466187	-1.27337	0.278445	1	ex_30
RBM39	-0.176213	0.110199	-0.462625	-1.20586	0.278454	1	ex_30
GRIA1	-2.60322e-05	0.000519193	-0.000571257	-0.0935801	0.278677	1	ex_30
APP	0.493561	2.28524	-1.29812	0.53992	0.278808	1	ex_30
OLA1	-0.27274	0.144999	-0.690478	-1.27965	0.278808	1	ex_30
UPP1	0.0573346	0.496424	-0.381755	0.255925	0.278821	1	ex_30
STX16	-0.233704	0.0840625	-0.55147	-1.44147	0.279228	1	ex_30
PIK3CB	0.257945	0.669689	-0.1538	1.22785	0.279301	1	ex_30
SLAIN2	-0.226957	0.103495	-0.557409	-1.34612	0.279457	1	ex_30
USPL1	-0.193879	0.173338	-0.561095	-1.0348	0.279719	1	ex_30
TLK1	-0.0938821	0.348452	-0.536216	-0.415988	0.279803	1	ex_30
CUL5	-0.221367	0.091521	-0.534256	-1.38667	0.279837	1	ex_30
IQSEC2	0.0137553	0.0432279	-0.0157172	0.914748	0.279879	1	ex_30
YLPM1	0.0869134	0.257913	-0.0840865	0.996182	0.280247	1	ex_30
MPHOSPH6	-0.254532	0.0668325	-0.575896	-1.55236	0.280385	1	ex_30
SPON1	-0.0689133	0.58737	-0.725197	-0.205807	0.280584	1	ex_30
RPS3	0.0292026	0.394449	-0.336044	0.156705	0.280589	1	ex_30
RCL1	0.0321372	0.150384	-0.0861096	0.53268	0.280709	1	ex_30
TBCE	0.0102942	0.0336588	-0.0130704	0.863537	0.280731	1	ex_30
LMBRD1	0.164999	0.576558	-0.24656	0.785773	0.280796	1	ex_30
TMEM178B	0.0018914	0.0133331	-0.0095503	0.323997	0.280968	1	ex_30
DCDC1	0.140021	0.443343	-0.163301	0.904767	0.280998	1	ex_30
C4orf47	-0.246259	0.16483	-0.657348	-1.1741	0.28127	1	ex_30
CRTC1	0.00288726	0.012432	-0.00665749	0.592883	0.281642	1	ex_30
PLA2G4C	0.0351997	0.108089	-0.0376895	0.946507	0.28168	1	ex_30
NDUFA10	-0.197531	0.0953471	-0.490409	-1.32189	0.281687	1	ex_30
RNF4	0.00217098	0.0543985	-0.0500566	0.0814713	0.281703	1	ex_30
KIF16B	0.0623309	0.188356	-0.0636944	0.969379	0.281822	1	ex_30
ADCY1	0.0365635	0.17795	-0.104823	0.506862	0.281913	1	ex_30
LHFPL2	-0.00484707	0.0279701	-0.0376642	-0.289485	0.282061	1	ex_30
SLC36A4	-0.101361	0.178261	-0.380983	-0.710473	0.28211	1	ex_30
PLEKHA3	-0.0799222	0.156461	-0.316305	-0.662674	0.28233	1	ex_30
PAPPA	-0.0654714	0.440678	-0.571621	-0.253525	0.282374	1	ex_30
PFDN1	-0.327972	0.10476	-0.760703	-1.48548	0.282399	1	ex_30
NYAP2	0.102857	0.32871	-0.122997	0.892594	0.282405	1	ex_30
CCM2	0.00673669	0.223201	-0.209728	0.0609969	0.282535	1	ex_30
CHD9	0.166738	0.390568	-0.0570922	1.46004	0.282617	1	ex_30
MED13	0.219982	0.50991	-0.0699468	1.48711	0.28272	1	ex_30
SNRNP48	0.0588714	0.245299	-0.127556	0.618933	0.282888	1	ex_30
VPS35L	0.155624	0.375131	-0.0638834	1.38955	0.282924	1	ex_30
TMEM248	-0.00650865	0.0375812	-0.0505986	-0.289335	0.283191	1	ex_30
MICAL3	0.0114101	0.0822311	-0.0594109	0.315773	0.283233	1	ex_30
FOXO3	0.00415191	0.214947	-0.206643	0.0386043	0.283356	1	ex_30
ACTR3	-0.207019	0.146527	-0.560565	-1.14766	0.283846	1	ex_30
MPRIP	-0.0944905	0.132155	-0.321136	-0.817127	0.283865	1	ex_30
TMEM131	-0.16496	0.197402	-0.527322	-0.892246	0.283904	1	ex_30
DLC1	-0.310607	0.213128	-0.834343	-1.16238	0.284208	1	ex_30
LMF1	0.00503042	0.019448	-0.00938716	0.683848	0.284317	1	ex_30
CACYBP	-0.443672	0.211687	-1.09903	-1.32688	0.28434	1	ex_30
MPDZ	0.287502	0.848546	-0.273543	1.00436	0.284451	1	ex_30
SMARCAD1	0.176676	0.443982	-0.0906302	1.29544	0.284489	1	ex_30
EFL1	0.037037	0.124383	-0.0503088	0.831078	0.284656	1	ex_30
SCN9A	-0.281584	0.350462	-0.91363	-0.873188	0.284839	1	ex_30
RSBN1L	-0.114808	0.192569	-0.422186	-0.732065	0.284955	1	ex_30
SHROOM3	-0.154526	0.1029	-0.411952	-1.17651	0.285107	1	ex_30
PRORP	-0.138937	0.123067	-0.400942	-1.03934	0.285584	1	ex_30
PIP5K1B	0.0509309	0.18459	-0.082728	0.746847	0.285829	1	ex_30
YARS1	-0.0118705	0.246106	-0.269847	-0.0901856	0.285859	1	ex_30
ZNF544	0.104645	0.298128	-0.0888373	1.06005	0.285936	1	ex_30
PPP3R1	0.3037	0.786817	-0.179416	1.23209	0.2862	1	ex_30
TAFA2	-0.280664	0.231567	-0.792895	-1.07391	0.28625	1	ex_30
PPID	-0.256885	0.112123	-0.625894	-1.36443	0.286586	1	ex_30
AKT3	-0.383913	1.65092	-2.41874	-0.369787	0.287098	1	ex_30
NFKB1	-0.0627722	0.0855866	-0.211131	-0.829282	0.287253	1	ex_30
POGZ	0.347033	0.814319	-0.120252	1.45558	0.287375	1	ex_30
GMCL1	0.0365995	0.504165	-0.430966	0.15342	0.287403	1	ex_30
ANGPT2	-0.100997	0.232762	-0.434755	-0.593093	0.287449	1	ex_30
SMG5	0.022033	0.072692	-0.0286261	0.85244	0.287752	1	ex_30
ZNF439	0.00495597	0.0158489	-0.00593696	0.891728	0.287814	1	ex_30
FOXRED1	-0.222432	0.0725766	-0.517441	-1.47778	0.288372	1	ex_30
ATP10B	-0.146782	0.108992	-0.402556	-1.12477	0.288386	1	ex_30
CAMTA2	-0.0104334	0.140444	-0.16131	-0.135534	0.288485	1	ex_30
FAM174B	0.00147929	0.124385	-0.121427	0.02359	0.288853	1	ex_30
CCDC82	0.194792	0.548454	-0.158869	1.07952	0.289162	1	ex_30
HINT1	-0.314561	0.11389	-0.743012	-1.43897	0.289332	1	ex_30
LONRF1	-0.134787	0.0987185	-0.368293	-1.13136	0.289572	1	ex_30
DLST	0.157299	0.555693	-0.241095	0.773859	0.289589	1	ex_30
WDR19	0.154123	0.546658	-0.238412	0.76955	0.290087	1	ex_30
RERG	-0.210616	0.152109	-0.573341	-1.13805	0.290233	1	ex_30
KIAA1217	0.0460652	0.177717	-0.0855865	0.685795	0.290251	1	ex_30
INA	-0.200756	0.0547281	-0.45624	-1.54011	0.290526	1	ex_30
TPI1	-0.0887801	0.328193	-0.505753	-0.417307	0.290599	1	ex_30
PHF21A	0.0102193	0.323297	-0.302859	0.0639759	0.290624	1	ex_30
TMOD1	-0.083261	0.104821	-0.271343	-0.867645	0.291044	1	ex_30
EXOC1	-0.186414	0.0915173	-0.464346	-1.31459	0.291592	1	ex_30
CYRIB	0.218047	0.497101	-0.0610066	1.53148	0.291849	1	ex_30
NDUFC2	-0.238905	0.252007	-0.729816	-0.953827	0.292149	1	ex_30
SHANK1	0.0201482	0.0728141	-0.0325176	0.749817	0.292542	1	ex_30
ANAPC10	0.120879	0.485043	-0.243284	0.650584	0.293184	1	ex_30
GMDS	0.137958	0.444769	-0.168852	0.881304	0.293336	1	ex_30
PCSK6	0.203885	0.581394	-0.173624	1.05854	0.293668	1	ex_30
CHL1	-0.215336	1.05317	-1.48384	-0.332715	0.29378	1	ex_30
SYP	-0.189847	0.0592802	-0.438973	-1.49359	0.293846	1	ex_30
RCOR3	-0.151891	0.103053	-0.406836	-1.16771	0.293881	1	ex_30
PKM	-0.0879404	0.181219	-0.3571	-0.640363	0.293969	1	ex_30
YTHDC1	0.0770741	0.274616	-0.120468	0.764712	0.294053	1	ex_30
ATF7IP	-0.173474	0.16407	-0.511018	-1.00729	0.294188	1	ex_30
SHLD2	0.0165358	0.112511	-0.079439	0.337689	0.294395	1	ex_30
ASTN1	0.0597667	0.503867	-0.384333	0.263771	0.294439	1	ex_30
GOLGA2	-0.00622213	0.269488	-0.281932	-0.0442318	0.294639	1	ex_30
CAMSAP1	-0.058281	0.213053	-0.329615	-0.420989	0.294789	1	ex_30
ACIN1	0.187297	0.504062	-0.129469	1.15889	0.294813	1	ex_30
ARL14EP	-0.215034	0.139799	-0.569867	-1.18777	0.295097	1	ex_30
VCL	-0.24733	0.10315	-0.597809	-1.38313	0.295455	1	ex_30
ZNF84	0.201689	0.494634	-0.0912556	1.34941	0.29564	1	ex_30
SH3GLB2	-0.257169	0.225037	-0.739374	-1.04528	0.295683	1	ex_30
SPOCK2	-0.222361	0.173601	-0.618323	-1.10066	0.295932	1	ex_30
SERP1	0.0139124	0.235554	-0.207729	0.123027	0.295976	1	ex_30
SH3KBP1	-0.020628	0.176988	-0.218243	-0.204589	0.296041	1	ex_30
DNAH6	0.259121	0.580842	-0.0626002	1.5786	0.296202	1	ex_30
GAS2	0.040073	0.126247	-0.0461011	0.911429	0.296236	1	ex_30
MAML2	0.0123854	0.0529583	-0.0281875	0.598305	0.296349	1	ex_30
RBM27	-0.0920241	0.227235	-0.411283	-0.564946	0.296528	1	ex_30
MNAT1	-0.263563	0.0791067	-0.606232	-1.5075	0.296669	1	ex_30
CMC1	-0.165636	0.104398	-0.435671	-1.20222	0.296994	1	ex_30
HSPH1	-0.253481	0.0606388	-0.567601	-1.58161	0.297019	1	ex_30
ZBTB7C	0.0219462	0.0689601	-0.0250677	0.914915	0.29702	1	ex_30
ULK4	-0.189604	0.108826	-0.488035	-1.24524	0.297262	1	ex_30
RSPO3	0.0332349	0.138766	-0.0722961	0.617252	0.29778	1	ex_30
RIT2	0.369353	1.27403	-0.535324	0.800196	0.297971	1	ex_30
AP4S1	-0.147851	0.113976	-0.409679	-1.10677	0.29836	1	ex_30
SLC25A40	-0.0176759	0.354254	-0.389605	-0.0931471	0.298378	1	ex_30
GALK2	0.188383	0.530094	-0.153327	1.08052	0.298563	1	ex_30
SCGB2B2	0.192204	0.482855	-0.0984471	1.2961	0.298596	1	ex_30
FAM204A	-0.173271	0.0424661	-0.389009	-1.57416	0.298655	1	ex_30
NUAK1	-0.128834	0.206413	-0.464081	-0.753206	0.298756	1	ex_30
KLHL5	0.0258499	0.239952	-0.188252	0.236639	0.298841	1	ex_30
SREBF2	0.0483042	0.181969	-0.0853611	0.708295	0.298892	1	ex_30
ARMCX5-GPRASP2	0.221225	0.512656	-0.0702068	1.4878	0.29902	1	ex_30
GSK3B	0.0999506	0.749305	-0.549403	0.301684	0.299184	1	ex_30
NEDD4L	0.110488	0.542706	-0.32173	0.501027	0.299501	1	ex_30
MAEA	0.0234303	0.0813927	-0.0345322	0.79228	0.299691	1	ex_30
CLCN3	-0.0943573	0.231685	-0.420399	-0.567218	0.300449	1	ex_30
POLR1D	0.0189236	0.248615	-0.210768	0.161476	0.300484	1	ex_30
KIAA1958	0.099735	0.501256	-0.301786	0.486841	0.300594	1	ex_30
FAM172A	0.22554	0.734141	-0.283061	0.86915	0.300621	1	ex_30
ARMC9	0.323338	0.764277	-0.117601	1.43723	0.300633	1	ex_30
USP9X	0.00426337	0.231338	-0.222811	0.0367987	0.300689	1	ex_30
KLHL2	-0.0677403	0.230046	-0.365526	-0.445852	0.300986	1	ex_30
PDS5B	-0.167843	0.118816	-0.454503	-1.14759	0.301055	1	ex_30
RNF169	0.153859	0.516917	-0.209198	0.830609	0.301117	1	ex_30
ERCC6	0.138112	0.484409	-0.208186	0.78168	0.302093	1	ex_30
ADNP2	0.0464026	0.193358	-0.100553	0.618878	0.302367	1	ex_30
JAKMIP3	0.0129877	0.0413633	-0.0153878	0.897094	0.302434	1	ex_30
CFL1	-0.198969	0.0960499	-0.493989	-1.32186	0.302598	1	ex_30
MED4	-0.0863065	0.121728	-0.294341	-0.813122	0.302836	1	ex_30
MRPL30	-0.257175	0.0882167	-0.602567	-1.45937	0.302922	1	ex_30
NEXMIF	-0.118967	0.179129	-0.417063	-0.7822	0.303109	1	ex_30
TPM3	0.072947	0.3672	-0.221306	0.485887	0.30318	1	ex_30
NUCB2	0.109442	0.314073	-0.0951886	1.04824	0.303288	1	ex_30
DLG1	-0.0804078	0.172806	-0.333622	-0.622384	0.303537	1	ex_30
OPHN1	0.170294	0.438308	-0.0977209	1.24534	0.303544	1	ex_30
ZNF680	0.202301	0.527394	-0.122792	1.21966	0.303647	1	ex_30
NR1D2	0.0332948	0.30841	-0.241821	0.237197	0.303667	1	ex_30
CXADR	-0.132074	0.163984	-0.428132	-0.874356	0.303865	1	ex_30
ARNTL2	-0.0241731	0.112506	-0.160853	-0.346639	0.304116	1	ex_30
PRKD3	-0.0873833	0.219839	-0.394606	-0.557472	0.304216	1	ex_30
TSPAN3	-0.169849	0.122947	-0.462644	-1.13696	0.304226	1	ex_30
INTS8	0.17523	0.603322	-0.252862	0.802269	0.304261	1	ex_30
CNIH3	-0.0622179	0.169371	-0.293807	-0.526557	0.304339	1	ex_30
GTF2I	0.0776081	0.30555	-0.150334	0.667315	0.304499	1	ex_30
SPOCK1	-0.401613	0.130185	-0.933411	-1.48016	0.304525	1	ex_30
MRPL42	-0.195693	0.231519	-0.622905	-0.897802	0.304678	1	ex_30
WNK1	0.387693	1.04167	-0.266281	1.16192	0.304691	1	ex_30
DAAM1	0.326597	1.06268	-0.409486	0.869628	0.304842	1	ex_30
PRTFDC1	0.121306	0.311633	-0.0690202	1.2492	0.305036	1	ex_30
LARS2	-0.128639	0.120678	-0.377955	-1.01127	0.305095	1	ex_30
COX7C	-0.158121	0.205163	-0.521405	-0.853083	0.30526	1	ex_30
KLHL23	-0.176207	0.128962	-0.481376	-1.1317	0.30565	1	ex_30
SHTN1	0.150875	0.408908	-0.107158	1.14601	0.305778	1	ex_30
INTS4	-0.115105	0.222019	-0.45223	-0.669197	0.3058	1	ex_30
RNF130	0.017763	0.090151	-0.054625	0.480948	0.306303	1	ex_30
KPNA6	0.189743	0.447518	-0.0680318	1.44269	0.306692	1	ex_30
COPB2	0.0158064	0.506149	-0.474536	0.0631802	0.306748	1	ex_30
TSHZ3	0.0514543	0.171341	-0.0684328	0.841196	0.306935	1	ex_30
BRINP3	0.0238312	0.0935046	-0.0458422	0.670388	0.307113	1	ex_30
GALNT1	0.142785	0.387541	-0.10197	1.1434	0.307166	1	ex_30
ANKRD36	0.00553807	0.0349515	-0.0238754	0.369029	0.30722	1	ex_30
SLC25A36	-0.1251	0.0835452	-0.333745	-1.17516	0.307237	1	ex_30
ADAM22	-0.73353	0.483607	-1.95067	-1.18121	0.307266	1	ex_30
NTM	1.02535e-05	0.000194637	-0.00017413	0.108993	0.307451	1	ex_30
SEPTIN2	-0.148566	0.167742	-0.464874	-0.920572	0.307505	1	ex_30
RAB1A	0.00618618	0.232796	-0.220423	0.0535048	0.307614	1	ex_30
USP14	-0.0346993	0.194232	-0.263631	-0.297073	0.307636	1	ex_30
RHBDL3	0.0942437	0.315655	-0.127168	0.834258	0.307994	1	ex_30
SELENOT	-0.174245	0.250534	-0.599023	-0.803979	0.30844	1	ex_30
PHF6	-0.255585	0.215774	-0.726944	-1.06275	0.308585	1	ex_30
OBI1	-0.0202622	0.0640738	-0.104598	-0.470892	0.308767	1	ex_30
STAG2	-0.198698	0.0924455	-0.489842	-1.33763	0.30894	1	ex_30
GPALPP1	-0.106198	0.187443	-0.399839	-0.70884	0.30913	1	ex_30
MTM1	0.212434	0.503099	-0.0782316	1.43245	0.309177	1	ex_30
CSAD	-0.141542	0.0841078	-0.367193	-1.22942	0.309365	1	ex_30
PHYHIP	-0.169096	0.0499007	-0.388092	-1.51337	0.30965	1	ex_30
FUT9	-0.22049	0.480212	-0.921192	-0.616743	0.309692	1	ex_30
CREBRF	-0.113385	0.0559751	-0.282744	-1.31218	0.309765	1	ex_30
CYFIP1	-0.0282605	0.0504543	-0.106975	-0.703673	0.310004	1	ex_30
REEP1	0.234881	0.584896	-0.115134	1.31525	0.310528	1	ex_30
ZMAT1	0.0314995	0.197603	-0.134604	0.371684	0.31054	1	ex_30
DMD	0.300392	0.682504	-0.0817195	1.5408	0.310785	1	ex_30
ZNF254	0.0880992	0.250497	-0.0742982	1.06326	0.311197	1	ex_30
NBDY	-0.165589	0.124581	-0.455758	-1.11848	0.311603	1	ex_30
TRIT1	0.140065	0.394375	-0.114246	1.07948	0.311603	1	ex_30
YTHDC2	-0.0480588	0.174169	-0.270286	-0.423861	0.311707	1	ex_30
VEGFD	0.0122519	0.0413146	-0.0168108	0.826258	0.31194	1	ex_30
SCN1B	0.305919	0.965252	-0.353413	0.90939	0.311942	1	ex_30
GTF2A1	-0.219184	0.123221	-0.561589	-1.25463	0.312034	1	ex_30
PPARGC1B	0.0138072	0.06008	-0.0324655	0.58483	0.312043	1	ex_30
COQ9	0.16354	0.46933	-0.142251	1.04821	0.31217	1	ex_30
LYNX1	0.0189843	0.470564	-0.432596	0.0823965	0.312328	1	ex_30
MYOM2	0.0376029	0.126123	-0.050917	0.832585	0.31254	1	ex_30
BRCC3	-0.0542148	0.127329	-0.235759	-0.585308	0.312651	1	ex_30
WDFY1	-0.0648448	0.168859	-0.298549	-0.543823	0.312793	1	ex_30
DNM1	0.419454	1.20664	-0.367737	1.04436	0.31294	1	ex_30
NUDCD3	-0.247788	0.0969809	-0.592557	-1.40864	0.313059	1	ex_30
TFCP2	-0.0435522	0.0750159	-0.16212	-0.71993	0.313101	1	ex_30
TDP2	-0.226278	0.210337	-0.662894	-1.01576	0.313296	1	ex_30
COMT	0.00129946	0.0411949	-0.0385959	0.0638394	0.313648	1	ex_30
PGK1	-0.181754	0.0801241	-0.443633	-1.36029	0.314328	1	ex_30
BLZF1	0.0976773	0.394069	-0.198715	0.645915	0.314569	1	ex_30
GTF2B	0.0209533	0.224265	-0.182359	0.201993	0.314948	1	ex_30
MAP3K7	0.100658	0.485757	-0.284441	0.512302	0.315025	1	ex_30
MYO6	-0.172975	0.0984003	-0.444351	-1.24928	0.315063	1	ex_30
SEMA6D	0.0256067	0.093134	-0.0419206	0.743229	0.315086	1	ex_30
ZNHIT6	0.190683	0.494092	-0.112725	1.23178	0.315497	1	ex_30
RFTN1	-0.201245	0.257522	-0.660013	-0.859768	0.315497	1	ex_30
SKIL	-0.159906	0.232761	-0.552573	-0.798157	0.315697	1	ex_30
TENT4B	-0.110573	0.164409	-0.385556	-0.788123	0.315819	1	ex_30
XPC	0.269095	0.691789	-0.153598	1.24775	0.315982	1	ex_30
LIPA	-0.202859	0.074461	-0.480179	-1.43371	0.31642	1	ex_30
CMYA5	0.00819964	0.0434119	-0.0270126	0.456404	0.316586	1	ex_30
MGST3	-0.202875	0.0582769	-0.464027	-1.52259	0.317093	1	ex_30
CBX6	-0.0514619	0.13845	-0.241373	-0.531107	0.317177	1	ex_30
NBEAL1	-0.163354	0.0788424	-0.40555	-1.32194	0.317453	1	ex_30
PMS2	-0.113687	0.228097	-0.45547	-0.651938	0.317562	1	ex_30
ZEB2	-0.297259	0.151644	-0.746162	-1.29787	0.317587	1	ex_30
EPB41L5	0.0535533	0.447225	-0.340118	0.266625	0.317767	1	ex_30
HERPUD2	-0.170863	0.123066	-0.464793	-1.13934	0.317799	1	ex_30
ZNF562	0.00461367	0.136689	-0.127462	0.0684655	0.31786	1	ex_30
EDEM3	-0.13615	0.060441	-0.332741	-1.35738	0.317865	1	ex_30
MDGA2	-0.0686633	0.39664	-0.533967	-0.289225	0.317903	1	ex_30
NAA25	-0.0483611	0.316578	-0.4133	-0.259731	0.318913	1	ex_30
CBWD5	0.138109	0.336141	-0.0599228	1.3669	0.319204	1	ex_30
GSE1	0.0212548	0.0990243	-0.0565147	0.535668	0.319245	1	ex_30
ULK2	-0.206976	0.192516	-0.606468	-1.01545	0.319523	1	ex_30
ZFAND1	0.0525987	0.455543	-0.350345	0.255846	0.319934	1	ex_30
FLT3	0.10613	0.381012	-0.168753	0.756723	0.32001	1	ex_30
NAA16	0.129517	0.46108	-0.202047	0.76561	0.320156	1	ex_30
NMNAT2	0.0948588	0.463703	-0.273986	0.50406	0.320211	1	ex_30
KPNA5	-0.170955	0.08083	-0.42274	-1.33076	0.320215	1	ex_30
GABRB3	-0.0738615	1.36736	-1.51508	-0.100447	0.320265	1	ex_30
OSBPL1A	-0.183254	0.0517372	-0.418245	-1.52845	0.320437	1	ex_30
BRD7	-0.208186	0.147386	-0.563758	-1.14755	0.320556	1	ex_30
SLC2A11	-0.154639	0.137674	-0.446952	-1.03686	0.320602	1	ex_30
LRRC4B	0.019076	0.064008	-0.0258559	0.83211	0.320963	1	ex_30
MAPKAPK5	0.00187449	0.0198344	-0.0160854	0.204563	0.321594	1	ex_30
DAP3	0.221581	0.505192	-0.0620302	1.53129	0.321906	1	ex_30
FAM135A	-0.210198	0.0697572	-0.490153	-1.47159	0.32215	1	ex_30
SBNO1	0.0257176	0.221213	-0.169777	0.257836	0.322188	1	ex_30
VAT1L	0.0299841	0.15869	-0.0987219	0.456604	0.322605	1	ex_30
SELENOF	-0.0395881	0.283015	-0.362191	-0.240516	0.322786	1	ex_30
IL1RAPL1	-0.0712363	0.317253	-0.459725	-0.359394	0.322942	1	ex_30
SPOCK3	0.204881	0.561998	-0.152236	1.12445	0.322944	1	ex_30
KANSL3	0.268762	0.679123	-0.141599	1.28366	0.322962	1	ex_30
NAA60	0.021591	0.136832	-0.0936499	0.36721	0.32303	1	ex_30
FBXW11	-0.0597345	0.185642	-0.305111	-0.477135	0.32324	1	ex_30
NALCN	0.406421	1.20676	-0.393919	0.99529	0.323478	1	ex_30
MTHFD2L	0.00730595	0.0944344	-0.0798225	0.164348	0.323501	1	ex_30
RSPRY1	-0.018452	0.0324503	-0.0693543	-0.710483	0.323602	1	ex_30
SMCHD1	0.260907	0.64093	-0.119117	1.34562	0.323693	1	ex_30
PEAK1	-0.00299343	0.374704	-0.380691	-0.0155336	0.323754	1	ex_30
XPO5	-0.0255023	0.0524378	-0.103442	-0.641308	0.324027	1	ex_30
ST7L	-0.0292619	0.306516	-0.36504	-0.170804	0.324044	1	ex_30
MMP16	0.107012	0.440066	-0.226042	0.629745	0.324119	1	ex_30
TNPO1	-0.197105	0.33771	-0.73192	-0.722341	0.324148	1	ex_30
GRID2	0.20359	0.81332	-0.40614	0.654435	0.324296	1	ex_30
LUC7L	0.0389524	0.454549	-0.376644	0.1837	0.324306	1	ex_30
PLA2G12A	0.0151894	0.327295	-0.296916	0.0953864	0.324468	1	ex_30
ATL2	-0.173815	0.140119	-0.487749	-1.08517	0.324559	1	ex_30
EVA1C	0.0570348	0.169562	-0.0554928	0.993411	0.324812	1	ex_30
INTS12	-0.0733019	0.110557	-0.257161	-0.781407	0.32488	1	ex_30
LEMD3	-0.125483	0.0447245	-0.29569	-1.44495	0.324938	1	ex_30
PHLPP1	0.0551666	0.211149	-0.100815	0.693187	0.325206	1	ex_30
GPR137C	-0.223733	0.0854869	-0.532953	-1.41811	0.325393	1	ex_30
ZBTB11	0.136836	0.457692	-0.18402	0.835868	0.325459	1	ex_30
CHM	-0.138811	0.177022	-0.454644	-0.861417	0.325631	1	ex_30
TBCEL	-0.0683088	0.206829	-0.343447	-0.486602	0.325801	1	ex_30
DENND11	-0.0116108	0.142048	-0.165269	-0.1481	0.326048	1	ex_30
NSFL1C	0.0359827	0.126234	-0.0542687	0.781426	0.326269	1	ex_30
RAB6A	0.250943	0.694365	-0.192479	1.10919	0.326347	1	ex_30
HIVEP2	0.172519	0.656151	-0.311114	0.699147	0.32637	1	ex_30
SLC37A1	-0.119841	0.255512	-0.495194	-0.625769	0.326485	1	ex_30
SWAP70	0.0232858	0.262332	-0.215761	0.190922	0.327216	1	ex_30
PIGK	-0.0386344	0.231539	-0.308808	-0.280272	0.327279	1	ex_30
EIF4G3	0.114281	1.04828	-0.819722	0.239813	0.327286	1	ex_30
MSH2	0.167717	0.415023	-0.0795879	1.32921	0.327913	1	ex_30
DZANK1	-0.217186	0.183884	-0.618256	-1.06135	0.328772	1	ex_30
LMBRD2	-0.199098	0.0696345	-0.467831	-1.45209	0.32936	1	ex_30
ZNF875	0.166178	0.423191	-0.0908353	1.26726	0.329494	1	ex_30
ETV6	-0.0953722	0.142368	-0.333112	-0.786263	0.329675	1	ex_30
ALG9	-0.0839084	0.236459	-0.404276	-0.51334	0.329749	1	ex_30
RUSC2	-0.0438685	0.180982	-0.268719	-0.38239	0.3299	1	ex_30
SPPL2A	0.0682268	0.262499	-0.126045	0.688325	0.330093	1	ex_30
ADORA1	-0.038495	0.112434	-0.189424	-0.499897	0.330099	1	ex_30
HNRNPH3	-0.057229	0.135187	-0.249645	-0.582938	0.330125	1	ex_30
EPHA4	-0.212671	0.173709	-0.599051	-1.0788	0.330157	1	ex_30
CRTC3	0.214871	0.528514	-0.0987713	1.34274	0.330179	1	ex_30
KIAA1549	-0.192201	0.151587	-0.53599	-1.09575	0.330259	1	ex_30
RCAN2	0.49439	1.26871	-0.279928	1.25141	0.330363	1	ex_30
TRAF3IP1	0.0596976	0.168443	-0.0490479	1.07595	0.331048	1	ex_30
ORC4	0.0655794	0.288839	-0.15768	0.575713	0.331067	1	ex_30
PIP4K2A	0.0794952	0.27468	-0.115689	0.798259	0.331077	1	ex_30
ACAT1	-0.239649	0.208061	-0.687358	-1.04912	0.331097	1	ex_30
AP3B2	0.0800632	0.373265	-0.213139	0.535197	0.332009	1	ex_30
IFT43	0.0916673	0.278488	-0.0951537	0.961694	0.332011	1	ex_30
RUFY1	0.0149563	0.0584445	-0.0285319	0.674063	0.332169	1	ex_30
STXBP4	-0.0451818	0.0812962	-0.17166	-0.700159	0.332391	1	ex_30
PPP2CB	-0.148644	0.201787	-0.499075	-0.831369	0.332417	1	ex_30
APOO	-0.101742	0.180549	-0.384033	-0.706401	0.332688	1	ex_30
FAAH2	0.0607823	0.190963	-0.0693987	0.915119	0.333007	1	ex_30
FCHO2	0.0966496	0.495966	-0.302667	0.474385	0.333128	1	ex_30
MYSM1	-0.129731	0.201989	-0.46145	-0.766513	0.33338	1	ex_30
TOR1AIP2	-0.222968	0.112491	-0.558426	-1.30272	0.333422	1	ex_30
PRKRIP1	0.0306394	0.09645	-0.0351713	0.912498	0.333764	1	ex_30
CBWD6	0.270542	0.791488	-0.250405	1.01786	0.333773	1	ex_30
CEP63	-0.0356504	0.340245	-0.411546	-0.185886	0.334003	1	ex_30
MAP3K13	0.104507	0.600607	-0.391592	0.412883	0.334289	1	ex_30
MON2	0.0158654	0.589394	-0.557663	0.0542183	0.334376	1	ex_30
ITPK1	0.0246287	0.0752954	-0.026038	0.952724	0.334578	1	ex_30
UBE2G2	0.138815	0.334232	-0.0566013	1.39227	0.334728	1	ex_30
NF2	0.00537971	0.0180518	-0.00729241	0.832066	0.334797	1	ex_30
TBC1D30	-0.00727837	0.109557	-0.124114	-0.122098	0.335024	1	ex_30
GATAD1	-0.117415	0.125513	-0.360343	-0.947315	0.335061	1	ex_30
OGDH	0.0091246	0.11932	-0.101071	0.162292	0.335263	1	ex_30
C12orf4	-0.0338343	0.192313	-0.259981	-0.293235	0.335646	1	ex_30
VPS35	-0.223868	0.204189	-0.651925	-1.02503	0.335695	1	ex_30
RGMA	0.0145469	0.0860325	-0.0569386	0.398842	0.335741	1	ex_30
RRP15	-0.05838	0.12236	-0.23912	-0.633079	0.33629	1	ex_30
SMIM7	0.100596	0.286066	-0.0848733	1.06306	0.336492	1	ex_30
DHRS7B	-0.0690882	0.120059	-0.258236	-0.715898	0.336563	1	ex_30
PHTF2	-0.145129	0.0481834	-0.33844	-1.47144	0.337097	1	ex_30
ARPC2	0.123166	0.324609	-0.0782758	1.19837	0.337139	1	ex_30
SLF1	-0.164054	0.112285	-0.440393	-1.16357	0.337263	1	ex_30
NOS1AP	0.202057	0.596895	-0.192782	1.003	0.337334	1	ex_30
BRINP1	-0.026834	0.104292	-0.15796	-0.401092	0.337602	1	ex_30
MAST3	-0.241006	0.112616	-0.594628	-1.33579	0.337716	1	ex_30
UBE2N	-0.124931	0.162311	-0.412174	-0.852453	0.338274	1	ex_30
UTRN	-0.0991974	0.153114	-0.351509	-0.770568	0.338655	1	ex_30
LPCAT4	0.194403	0.656088	-0.267283	0.825284	0.338751	1	ex_30
ADAM10	-0.150034	0.14495	-0.445018	-0.996872	0.338857	1	ex_30
SNX10	-0.192643	0.0675854	-0.452871	-1.45093	0.339101	1	ex_30
KIF2A	-0.126294	0.152653	-0.405242	-0.887379	0.339236	1	ex_30
TEAD1	-0.143972	0.238506	-0.526451	-0.737769	0.339417	1	ex_30
OSBP	-0.216408	0.0973793	-0.530196	-1.35172	0.340027	1	ex_30
MBP	0.160424	0.550477	-0.229629	0.806108	0.340105	1	ex_30
SLC9A7	0.0665862	0.220023	-0.086851	0.850554	0.340659	1	ex_30
MXD1	-0.127405	0.204307	-0.459117	-0.752791	0.340749	1	ex_30
TMBIM6	-0.0840066	0.121007	-0.289021	-0.803116	0.340914	1	ex_30
TENM3	0.0190153	0.160124	-0.122093	0.264118	0.340959	1	ex_30
DYNC2H1	0.22346	0.546314	-0.0993938	1.35657	0.341746	1	ex_30
NARS2	0.0232715	0.114586	-0.0680436	0.499493	0.341821	1	ex_30
SLC39A14	0.00826164	0.0290009	-0.0124777	0.780764	0.341851	1	ex_30
EIF2AK1	0.0317075	0.28663	-0.223215	0.243782	0.341919	1	ex_30
HDAC2	-0.00366337	0.354983	-0.36231	-0.0200199	0.342436	1	ex_30
PTPRB	0.247544	0.649821	-0.154733	1.20608	0.342556	1	ex_30
ZEB1	0.0403088	0.279917	-0.1993	0.32972	0.342695	1	ex_30
PCGF5	0.191613	0.464752	-0.0815266	1.37495	0.342865	1	ex_30
CPNE4	-0.288374	0.199045	-0.775793	-1.15958	0.342986	1	ex_30
HGSNAT	-0.100585	0.155265	-0.356435	-0.770539	0.343357	1	ex_30
ZBTB8OS	0.0797631	0.265641	-0.106115	0.84105	0.34352	1	ex_30
OTUD3	-0.171935	0.290349	-0.63422	-0.728961	0.343592	1	ex_30
CLCN4	-0.0346809	0.256515	-0.325876	-0.233428	0.34439	1	ex_30
COX7A2L	-0.164459	0.0800227	-0.408942	-1.31844	0.34444	1	ex_30
PANK2	0.213428	0.564101	-0.137245	1.19288	0.344633	1	ex_30
COMMD1	0.123129	0.371956	-0.125698	0.969862	0.344967	1	ex_30
RASGRF1	0.0336553	0.324517	-0.257207	0.226785	0.345186	1	ex_30
SMURF1	-0.207525	0.0822854	-0.497336	-1.40347	0.345297	1	ex_30
MECP2	-0.0348588	0.109012	-0.17873	-0.474884	0.345385	1	ex_30
ZNF721	0.0758226	0.438366	-0.286721	0.409908	0.345427	1	ex_30
TRAPPC6B	-0.108036	0.317928	-0.534	-0.497098	0.345459	1	ex_30
SNRPA1	-0.134538	0.0493502	-0.318427	-1.43397	0.345575	1	ex_30
PLEKHA8	0.0649484	0.246406	-0.116509	0.701522	0.345747	1	ex_30
BTBD9	0.0356751	0.499781	-0.428431	0.150659	0.345786	1	ex_30
PNPLA8	0.139719	0.388899	-0.109461	1.09898	0.346017	1	ex_30
DISP1	0.0823673	0.235848	-0.0711138	1.05184	0.3462	1	ex_30
PAPSS1	-0.214774	0.118604	-0.548152	-1.26268	0.346446	1	ex_30
LRSAM1	0.0327973	0.100656	-0.0350611	0.94729	0.346479	1	ex_30
CACHD1	0.0693127	0.230547	-0.0919211	0.842568	0.347348	1	ex_30
GBF1	0.143496	0.379693	-0.0927007	1.19073	0.347438	1	ex_30
TTC13	-0.129033	0.190451	-0.448516	-0.79159	0.347558	1	ex_30
CPEB2	-0.155034	0.0857573	-0.395824	-1.26193	0.347745	1	ex_30
GPC1	0.162202	0.539516	-0.215112	0.84256	0.347778	1	ex_30
VAPA	-0.226342	0.10124	-0.553924	-1.35423	0.348016	1	ex_30
EPHA6	0.0227016	0.21444	-0.169037	0.232058	0.348183	1	ex_30
CFAP69	-0.264003	0.127569	-0.655575	-1.32143	0.348262	1	ex_30
PPP2R5C	0.0938957	0.330852	-0.143061	0.77665	0.348773	1	ex_30
SKAP2	-0.129063	0.254691	-0.512817	-0.659168	0.348781	1	ex_30
RUSC1	0.421023	1.04597	-0.20392	1.32042	0.348787	1	ex_30
CFAP46	0.169902	0.537915	-0.198111	0.904865	0.34915	1	ex_30
E2F3	0.0823531	0.251924	-0.0872176	0.951869	0.349206	1	ex_30
FAM189A1	-0.12979	0.518842	-0.778422	-0.392185	0.349219	1	ex_30
SECISBP2L	-0.183746	0.161012	-0.528503	-1.0446	0.349245	1	ex_30
GTF3A	-0.112411	0.191366	-0.416188	-0.725273	0.349539	1	ex_30
DHX9	-0.0484971	0.130962	-0.227956	-0.529661	0.349676	1	ex_30
PRDM8	-0.180078	0.324608	-0.684765	-0.699338	0.349918	1	ex_30
TMEM268	0.0348258	0.116646	-0.0469946	0.834234	0.350406	1	ex_30
PSEN1	0.0680531	0.293852	-0.157746	0.59071	0.350406	1	ex_30
TSNAX	-0.0878927	0.275135	-0.45092	-0.474527	0.351407	1	ex_30
NOL10	0.174058	0.440458	-0.0923432	1.28058	0.352431	1	ex_30
SNRNP70	-0.115636	0.0751078	-0.30638	-1.1882	0.352508	1	ex_30
DUT	0.0974725	0.537726	-0.342781	0.433937	0.35274	1	ex_30
ASPSCR1	0.0716979	0.234887	-0.0914913	0.861119	0.352816	1	ex_30
PRKAR2B	0.188276	0.568652	-0.1921	0.97013	0.352924	1	ex_30
LYRM7	-0.160784	0.0874227	-0.40899	-1.26963	0.353023	1	ex_30
MYO5A	0.055148	0.329854	-0.219558	0.393468	0.35303	1	ex_30
NCOA2	0.2182	0.56195	-0.125549	1.24412	0.353034	1	ex_30
DTWD1	-0.0916441	0.208588	-0.391876	-0.598268	0.353207	1	ex_30
MRAS	-0.0675704	0.204761	-0.339902	-0.486303	0.353236	1	ex_30
ATCAY	-0.0906054	0.140034	-0.321245	-0.769961	0.353281	1	ex_30
PRPF40B	-0.128036	0.132675	-0.388747	-0.962546	0.353301	1	ex_30
TTC39C	-0.17545	0.233363	-0.584263	-0.841156	0.353348	1	ex_30
UNC5A	0.0236354	0.12493	-0.0776592	0.457325	0.353501	1	ex_30
TULP4	0.111891	0.434219	-0.210437	0.680368	0.353551	1	ex_30
FBXO38	0.0261543	0.0804976	-0.0281891	0.943288	0.353553	1	ex_30
RAD23B	-0.0481833	0.132448	-0.228814	-0.522821	0.353609	1	ex_30
LMTK2	0.274488	0.673586	-0.12461	1.34801	0.353847	1	ex_30
RARS1	0.265583	0.738985	-0.20782	1.09956	0.353877	1	ex_30
MINDY2	-0.163458	0.149275	-0.47619	-1.02443	0.353979	1	ex_30
BICD1	0.0646031	0.460414	-0.331208	0.3199	0.354354	1	ex_30
IFNAR2	0.0290101	0.0891492	-0.0311291	0.945451	0.354419	1	ex_30
WDR60	0.167353	0.603211	-0.268505	0.752551	0.354536	1	ex_30
FAM13C	0.070351	0.468255	-0.327553	0.346529	0.354586	1	ex_30
CEP126	0.139131	0.407024	-0.128761	1.01792	0.354717	1	ex_30
RBBP4	0.160958	0.409586	-0.0876694	1.26886	0.354762	1	ex_30
GTDC1	0.0188271	0.840106	-0.802452	0.0449304	0.354905	1	ex_30
RFX7	-0.0509358	0.14131	-0.243181	-0.519296	0.355555	1	ex_30
LRP11	0.120741	0.315352	-0.0738699	1.21601	0.356013	1	ex_30
PHC3	0.206049	0.609749	-0.197651	1.00037	0.356477	1	ex_30
RBM48	-0.0724022	0.238366	-0.38317	-0.456629	0.356536	1	ex_30
R3HCC1L	-0.152831	0.18472	-0.490383	-0.887402	0.356909	1	ex_30
ZNF326	-0.105593	0.146537	-0.357724	-0.82084	0.356963	1	ex_30
ABR	0.00629946	0.0316619	-0.019063	0.48681	0.357049	1	ex_30
RAP2A	-0.126842	0.109423	-0.363108	-1.05223	0.357072	1	ex_30
ZNF626	0.101261	0.293745	-0.0912232	1.03109	0.357532	1	ex_30
NPAS3	-0.166717	0.139933	-0.473367	-1.06557	0.357534	1	ex_30
MIF	0.102503	0.616587	-0.411582	0.390795	0.35775	1	ex_30
VPS4B	-0.136024	0.227634	-0.499682	-0.733112	0.357836	1	ex_30
CRY2	0.024742	0.452527	-0.403043	0.113359	0.357933	1	ex_30
COPG2	0.0614447	0.189195	-0.0663057	0.942694	0.357982	1	ex_30
NFXL1	0.0675527	0.376114	-0.241008	0.429092	0.358159	1	ex_30
TSC1	0.19767	0.471775	-0.076435	1.41342	0.358603	1	ex_30
UNC13B	0.10832	0.52362	-0.306979	0.511206	0.35877	1	ex_30
GLG1	0.194565	0.547094	-0.157964	1.08173	0.358953	1	ex_30
DICER1	-0.190528	0.0954673	-0.476522	-1.30571	0.359084	1	ex_30
CES4A	-0.189148	0.124222	-0.502519	-1.18302	0.359515	1	ex_30
ASPHD1	0.00192728	0.0494654	-0.0456109	0.0794604	0.359578	1	ex_30
XPNPEP1	0.0382144	0.12169	-0.0452615	0.897251	0.359692	1	ex_30
GRIK2	-0.00266495	8.39806	-8.40339	-0.000621757	0.360012	1	ex_30
ACBD3	-0.259803	0.12697	-0.646576	-1.31654	0.360209	1	ex_30
SKI	0.00338866	0.0127364	-0.00595911	0.710507	0.360407	1	ex_30
SRP54	0.112943	0.492781	-0.266895	0.582788	0.360485	1	ex_30
XRRA1	-0.0537402	0.27657	-0.38405	-0.318879	0.360936	1	ex_30
RBM20	0.00466933	0.16639	-0.157051	0.0565896	0.360947	1	ex_30
LDAH	0.0278458	0.186366	-0.130674	0.344289	0.361279	1	ex_30
CDKL1	0.059493	0.311558	-0.192572	0.462596	0.361624	1	ex_30
LMLN	0.132766	0.471663	-0.206132	0.767831	0.361885	1	ex_30
SLC16A7	0.086114	0.456651	-0.284423	0.455502	0.361888	1	ex_30
ZNF814	0.226123	0.583087	-0.13084	1.24157	0.361954	1	ex_30
NRP1	0.0595998	0.253863	-0.134663	0.601315	0.362496	1	ex_30
RANBP17	-0.0525795	0.193936	-0.299095	-0.418042	0.36258	1	ex_30
PDHX	-0.114805	0.141007	-0.370617	-0.879608	0.362591	1	ex_30
TRAF3	0.132496	0.388882	-0.12389	1.01288	0.362626	1	ex_30
PYGL	-0.188982	0.0865473	-0.46451	-1.34431	0.362651	1	ex_30
RALBP1	-0.0905724	0.137743	-0.318888	-0.777515	0.362835	1	ex_30
KAT2B	0.0778743	0.224373	-0.0686246	1.04186	0.363134	1	ex_30
NOP58	-0.163116	0.131122	-0.457354	-1.08654	0.363247	1	ex_30
ANKAR	-0.0735254	0.181339	-0.32839	-0.565427	0.363334	1	ex_30
MGAT4C	-0.217403	0.25547	-0.690275	-0.90109	0.363844	1	ex_30
SESN3	-0.0725085	0.29189	-0.436907	-0.389996	0.363903	1	ex_30
RRP12	0.0700877	0.211445	-0.0712693	0.97179	0.36438	1	ex_30
KIDINS220	0.04331	0.250801	-0.164181	0.409107	0.364686	1	ex_30
SYNJ2	0.0244923	0.10624	-0.0572553	0.587222	0.365075	1	ex_30
ANAPC16	0.0925511	0.288539	-0.103436	0.925553	0.36516	1	ex_30
PCSK1	-0.263547	0.171598	-0.698692	-1.18706	0.365185	1	ex_30
BSDC1	0.000308673	0.0274263	-0.026809	0.0223098	0.365416	1	ex_30
TMEM38A	0.00205784	0.00755991	-0.00344423	0.733049	0.366162	1	ex_30
KMT2E	0.261663	0.968475	-0.445149	0.725582	0.36712	1	ex_30
UBA1	-0.177509	0.247013	-0.602032	-0.819536	0.367186	1	ex_30
SCN1A	0.151213	1.00085	-0.698427	0.348821	0.367337	1	ex_30
PTBP3	-0.141867	0.242293	-0.526028	-0.7238	0.367785	1	ex_30
ACTN4	0.0292268	0.0980676	-0.0396141	0.832114	0.367828	1	ex_30
HACD3	-0.167021	0.0987353	-0.432777	-1.23179	0.368702	1	ex_30
TUT7	0.0985065	0.276937	-0.0799245	1.08204	0.369114	1	ex_30
REX1BD	-0.221951	0.132881	-0.576784	-1.22598	0.369167	1	ex_30
ANO5	0.34319	0.953624	-0.267245	1.1019	0.369427	1	ex_30
CNTNAP3	0.058898	0.459307	-0.341511	0.2883	0.369622	1	ex_30
CCT5	-0.249603	0.255693	-0.754899	-0.968171	0.369797	1	ex_30
POLR2B	0.0838558	0.503609	-0.335898	0.39155	0.370255	1	ex_30
SMIM14	-0.101671	0.18212	-0.385463	-0.702178	0.370428	1	ex_30
USP24	0.164111	0.458201	-0.12998	1.09372	0.370585	1	ex_30
YPEL2	-0.0685175	0.164892	-0.301927	-0.575348	0.370663	1	ex_30
ZNF717	0.0461358	0.220294	-0.128023	0.519208	0.370757	1	ex_30
NECTIN3	-0.198452	0.116454	-0.513357	-1.23516	0.370959	1	ex_30
PRH1	0.0832332	0.481721	-0.315255	0.409383	0.3711	1	ex_30
ADCY8	0.129729	0.512275	-0.252817	0.664663	0.371387	1	ex_30
HNRNPD	-0.0518178	0.217742	-0.321378	-0.376766	0.372066	1	ex_30
DNAJC5	0.00707363	0.0337288	-0.0195815	0.520127	0.372313	1	ex_30
DDX50	0.00337121	0.213088	-0.206346	0.0315065	0.372341	1	ex_30
OGFRL1	0.0404458	0.40148	-0.320589	0.21957	0.372476	1	ex_30
B4GALT6	-0.0359927	0.154805	-0.22679	-0.369734	0.372608	1	ex_30
KRT222	-0.251468	0.125465	-0.628401	-1.30758	0.373124	1	ex_30
LRFN2	0.0181439	0.074398	-0.0381103	0.632154	0.373307	1	ex_30
KCTD3	0.104578	0.303286	-0.094129	1.03152	0.373516	1	ex_30
CLNS1A	0.0430672	0.139168	-0.0530338	0.878349	0.373756	1	ex_30
ZZZ3	-0.186218	0.114435	-0.486871	-1.21396	0.373867	1	ex_30
ITCH	0.169006	0.461512	-0.123499	1.13244	0.37404	1	ex_30
HLTF	-0.134479	0.0636162	-0.332574	-1.33054	0.374073	1	ex_30
HDHD2	-0.10897	0.11844	-0.33638	-0.939175	0.374464	1	ex_30
SYN1	-0.0469971	0.249516	-0.34351	-0.310653	0.374855	1	ex_30
DZIP3	-0.0702545	0.172185	-0.312694	-0.567962	0.374992	1	ex_30
CNKSR2	-0.0698995	0.346113	-0.485912	-0.329318	0.375227	1	ex_30
UBB	-0.262653	0.233571	-0.758877	-1.03742	0.375375	1	ex_30
NAPG	0.0300309	0.219321	-0.159259	0.310948	0.375944	1	ex_30
ZC3H14	-0.152711	0.1153	-0.420721	-1.11677	0.376159	1	ex_30
TUBGCP5	-0.0704813	0.113752	-0.254715	-0.749813	0.376237	1	ex_30
GUCY1B1	-0.0653203	0.455774	-0.586415	-0.245686	0.376865	1	ex_30
MYO9B	-0.000734747	0.00938473	-0.0108542	-0.142307	0.376909	1	ex_30
XPO4	-0.218966	0.107576	-0.545508	-1.31427	0.377981	1	ex_30
RELL2	-0.180364	0.130502	-0.491231	-1.13717	0.378116	1	ex_30
WIPF2	0.14841	0.43226	-0.135441	1.02476	0.378205	1	ex_30
RNF10	-0.146873	0.0802791	-0.374026	-1.26728	0.378828	1	ex_30
HDAC3	0.220591	0.598437	-0.157255	1.14425	0.378842	1	ex_30
COMMD10	-0.171566	0.0939471	-0.437079	-1.26647	0.379058	1	ex_30
UVRAG	-0.169314	0.324199	-0.662828	-0.672423	0.379107	1	ex_30
RGS7	-0.230767	0.970181	-1.43172	-0.376615	0.379742	1	ex_30
BRSK2	-0.191812	0.163274	-0.546899	-1.05874	0.379754	1	ex_30
DIS3L2	0.0616829	0.249397	-0.126031	0.644046	0.379961	1	ex_30
ZNF24	-0.00427867	0.209384	-0.217942	-0.0392489	0.380059	1	ex_30
ZFYVE27	-0.250362	0.141581	-0.642305	-1.25197	0.380157	1	ex_30
KCNC3	0.0165916	0.0613787	-0.0281955	0.726076	0.380515	1	ex_30
SLC35B4	-0.105898	0.259099	-0.470894	-0.568653	0.380587	1	ex_30
INTS3	0.197569	0.511248	-0.116111	1.23447	0.380626	1	ex_30
USO1	-0.131388	0.0552459	-0.318021	-1.37979	0.380641	1	ex_30
MTOR	-0.0411746	0.226995	-0.309344	-0.300931	0.380694	1	ex_30
HOOK2	0.0222123	0.330438	-0.286014	0.141245	0.380759	1	ex_30
FDPS	-0.033221	0.144439	-0.210881	-0.366498	0.380817	1	ex_30
SCD5	-0.200488	0.188898	-0.589874	-1.00915	0.380931	1	ex_30
CREB5	-0.236857	0.111326	-0.58504	-1.3333	0.381101	1	ex_30
MFSD6	-0.0352771	0.274421	-0.344975	-0.223256	0.381208	1	ex_30
SEC31B	0.168813	0.478612	-0.140986	1.06801	0.381575	1	ex_30
FAM151B	0.0183717	0.171737	-0.134994	0.234784	0.381606	1	ex_30
PRRG1	0.148553	0.420043	-0.122937	1.07245	0.38164	1	ex_30
RHOBTB3	-0.0773119	0.0995288	-0.254153	-0.856865	0.381661	1	ex_30
BTBD7	-0.154168	0.191804	-0.500141	-0.873377	0.381861	1	ex_30
KIF5A	0.106226	0.482768	-0.270317	0.55292	0.381914	1	ex_30
ARL3	0.232483	0.586697	-0.121731	1.28639	0.382419	1	ex_30
ZNF410	0.0414131	0.142716	-0.0598902	0.801239	0.383001	1	ex_30
SBF2	0.0579722	0.366615	-0.25067	0.368139	0.383023	1	ex_30
ITGA9	-0.0790778	0.154666	-0.312822	-0.663074	0.384261	1	ex_30
TAF4	0.0495834	0.202611	-0.103445	0.635058	0.385013	1	ex_30
ATP5PB	0.225402	0.766412	-0.315608	0.816583	0.385118	1	ex_30
SC5D	0.0120147	0.402675	-0.378646	0.0602783	0.385697	1	ex_30
TACC2	0.065215	0.21665	-0.0862197	0.844054	0.385835	1	ex_30
CSRNP2	0.127248	0.493668	-0.239172	0.680646	0.386563	1	ex_30
FAM184A	0.115575	0.337443	-0.106293	1.02098	0.386627	1	ex_30
ZNF804A	0.0237811	0.0787745	-0.0312123	0.847557	0.38758	1	ex_30
PKIG	-0.209502	0.102564	-0.521569	-1.3158	0.387648	1	ex_30
HSPA9	-0.191761	0.168808	-0.55233	-1.04237	0.387802	1	ex_30
STK38L	-0.225008	0.12761	-0.577626	-1.25067	0.387811	1	ex_30
CAMK1G	-0.0458848	0.354739	-0.446509	-0.224481	0.387851	1	ex_30
PHACTR4	0.0365116	0.112179	-0.0391564	0.945729	0.387862	1	ex_30
AMOTL1	-0.0767765	0.165449	-0.319002	-0.621236	0.387981	1	ex_30
MAP2K1	-0.0376655	0.133502	-0.208833	-0.431291	0.388079	1	ex_30
FTO	0.152299	0.524576	-0.219978	0.801821	0.388402	1	ex_30
ARHGAP17	0.102982	0.327406	-0.121442	0.899373	0.388566	1	ex_30
FAIM2	-0.145719	0.0666729	-0.358111	-1.3447	0.388604	1	ex_30
CPLX1	0.193553	0.496679	-0.109572	1.25149	0.388831	1	ex_30
GCLM	0.014969	0.341603	-0.311665	0.0898212	0.389038	1	ex_30
PTPN12	-0.0779884	0.110712	-0.266688	-0.81004	0.389216	1	ex_30
LZTS3	0.031441	0.136999	-0.0741174	0.583783	0.38933	1	ex_30
DDI2	0.0263236	0.0930627	-0.0404156	0.773058	0.389617	1	ex_30
TPGS2	-3.9082e-05	0.290964	-0.291042	-0.000263226	0.389887	1	ex_30
GPATCH2L	0.0769986	0.266739	-0.112742	0.795374	0.390156	1	ex_30
ERBIN	0.0699052	0.266114	-0.126303	0.698298	0.390158	1	ex_30
NXPE3	0.243107	0.596691	-0.110476	1.34758	0.390208	1	ex_30
SNX2	-0.136266	0.0778073	-0.35034	-1.2476	0.390248	1	ex_30
TBC1D22A	0.0896732	0.412372	-0.233026	0.544645	0.390799	1	ex_30
KCTD8	0.02164	0.0728412	-0.0295613	0.82837	0.391089	1	ex_30
GPR135	0.0579212	0.226953	-0.111111	0.67161	0.391405	1	ex_30
MYO9A	0.306254	0.979564	-0.367056	0.891487	0.391598	1	ex_30
EIF3A	0.240865	0.61815	-0.136421	1.25127	0.391968	1	ex_30
UNC13C	0.147224	0.612169	-0.317722	0.620616	0.392004	1	ex_30
NUCKS1	-0.142396	0.086208	-0.371	-1.22085	0.392353	1	ex_30
ZBTB4	0.0281777	0.101949	-0.0455935	0.74863	0.39259	1	ex_30
TNRC6B	0.52604	1.5678	-0.515718	0.989692	0.392713	1	ex_30
IP6K2	0.0757604	0.267354	-0.115833	0.775014	0.392785	1	ex_30
GTF2H3	0.00666599	0.127303	-0.113971	0.108301	0.39315	1	ex_30
PHACTR3	0.108124	0.442897	-0.226648	0.633027	0.393246	1	ex_30
FUBP1	0.165224	0.479903	-0.149455	1.02909	0.39336	1	ex_30
TOM1L2	0.00872061	0.0958485	-0.0784073	0.196172	0.393436	1	ex_30
FEM1B	-0.0393077	0.420074	-0.49869	-0.167707	0.393535	1	ex_30
VTA1	-0.219088	0.14075	-0.578927	-1.19333	0.393729	1	ex_30
ITGAV	-0.19217	0.152299	-0.536638	-1.09341	0.393888	1	ex_30
GDAP2	0.0336351	0.207872	-0.140602	0.378356	0.393942	1	ex_30
STX18	0.003016	0.0479196	-0.0418876	0.131643	0.394352	1	ex_30
PRKCA	0.0490294	0.214824	-0.116765	0.579607	0.395155	1	ex_30
TNIK	0.28515	0.923017	-0.352718	0.876173	0.395275	1	ex_30
VWA5A	-0.22648	0.174054	-0.627014	-1.10825	0.396195	1	ex_30
MARK1	0.155401	0.422507	-0.111705	1.1403	0.396339	1	ex_30
SH3BP5	-0.145569	0.131427	-0.422565	-1.03001	0.396482	1	ex_30
MAP2K5	-0.00195453	0.0616704	-0.0655795	-0.0602093	0.396969	1	ex_30
VPS45	-0.00278735	0.0606329	-0.0662076	-0.0861412	0.396971	1	ex_30
RIC8B	-0.159566	0.0874395	-0.406572	-1.26614	0.397097	1	ex_30
ZNF280D	-0.146858	0.249677	-0.543392	-0.725878	0.397261	1	ex_30
TPM1	-0.104405	0.14898	-0.35779	-0.807587	0.397301	1	ex_30
DOK6	0.188657	0.511774	-0.13446	1.14435	0.397606	1	ex_30
XPNPEP3	0.0454317	0.159816	-0.0689527	0.778467	0.397754	1	ex_30
DHX32	0.0863225	0.29068	-0.118035	0.827909	0.398061	1	ex_30
ELAPOR2	0.142594	0.456522	-0.171333	0.89027	0.398423	1	ex_30
HHAT	-0.000330993	0.274296	-0.274958	-0.00236224	0.398476	1	ex_30
USP46	-0.0421835	0.191572	-0.275939	-0.353695	0.39893	1	ex_30
HDGFL3	-0.0653129	0.123317	-0.253943	-0.678635	0.399543	1	ex_30
UBXN2B	0.139315	0.351846	-0.0732159	1.28477	0.399989	1	ex_30
RBM5	-0.187205	0.164649	-0.539059	-1.0428	0.40024	1	ex_30
NRF1	-0.0450734	0.310302	-0.400449	-0.248589	0.400765	1	ex_30
TPD52L2	0.0428695	0.161152	-0.0754126	0.710358	0.400964	1	ex_30
VKORC1L1	-0.109989	0.122864	-0.342843	-0.9258	0.401001	1	ex_30
GPR155	0.0240341	0.232083	-0.184015	0.226418	0.40146	1	ex_30
CNTN6	0.0297501	0.142393	-0.0828924	0.517648	0.401844	1	ex_30
DNAJC1	-0.118185	0.118462	-0.354832	-0.978834	0.402064	1	ex_30
CDIP1	-0.0453297	0.2907	-0.381359	-0.264395	0.402155	1	ex_30
ZMYM5	0.0235439	0.088052	-0.0409641	0.71534	0.40226	1	ex_30
ZNF292	0.129179	0.622848	-0.364489	0.512868	0.403668	1	ex_30
ADAM23	0.124358	0.576271	-0.327555	0.539345	0.404109	1	ex_30
COPB1	0.182951	0.501584	-0.135682	1.12536	0.404623	1	ex_30
SFSWAP	0.248106	0.615449	-0.119238	1.32377	0.40473	1	ex_30
ATXN7	-0.0329686	0.256042	-0.321979	-0.223581	0.404825	1	ex_30
COLGALT2	0.0228465	0.0840982	-0.0384052	0.731055	0.405049	1	ex_30
KCMF1	0.0222994	0.260211	-0.215612	0.183707	0.406006	1	ex_30
SUGT1	-0.109022	0.0866332	-0.304678	-1.09212	0.40629	1	ex_30
ATG2B	-0.0446423	0.20106	-0.290345	-0.356111	0.406323	1	ex_30
CROT	-0.184959	0.165163	-0.535082	-1.03539	0.406415	1	ex_30
MTCH2	0.0341026	0.275374	-0.207169	0.277032	0.406866	1	ex_30
MAP3K4	0.152971	0.401014	-0.0950715	1.20874	0.406909	1	ex_30
ATAD2	0.168479	0.605363	-0.268405	0.755836	0.406923	1	ex_30
TJP1	-0.10373	0.22778	-0.435239	-0.613276	0.407072	1	ex_30
ARL6	-0.237392	0.229692	-0.704476	-0.996137	0.407358	1	ex_30
EIF2AK4	0.155949	0.448944	-0.137045	1.04321	0.407568	1	ex_30
C11orf54	0.0219791	0.403409	-0.359451	0.112939	0.407694	1	ex_30
RNF13	-0.0567412	0.179601	-0.293083	-0.47055	0.407787	1	ex_30
EPS15	0.166046	0.448981	-0.116889	1.15024	0.407845	1	ex_30
ZNF506	-0.188382	0.153705	-0.530469	-1.07932	0.407955	1	ex_30
SETD3	-0.183906	0.108476	-0.476288	-1.2328	0.408518	1	ex_30
PMM2	0.00581391	0.027083	-0.0154551	0.535758	0.408679	1	ex_30
PAQR3	-0.129748	0.068186	-0.327683	-1.28478	0.408901	1	ex_30
UGGT2	-0.0569055	0.19535	-0.309161	-0.442142	0.409456	1	ex_30
PDE9A	-0.0579459	0.0989332	-0.214825	-0.723945	0.409722	1	ex_30
MOB1B	0.0796562	0.23999	-0.080678	0.973736	0.409798	1	ex_30
HEATR5B	-0.156273	0.0839327	-0.396478	-1.27511	0.410003	1	ex_30
PTPRR	-0.313357	0.182009	-0.808723	-1.23983	0.410227	1	ex_30
SESTD1	0.165714	0.687542	-0.356113	0.622417	0.41071	1	ex_30
ZC3H12C	0.172313	0.446307	-0.101682	1.2326	0.411616	1	ex_30
VPS36	-0.0482357	0.18524	-0.281711	-0.404926	0.411749	1	ex_30
DECR1	-0.144914	0.254303	-0.544132	-0.711458	0.412244	1	ex_30
FRYL	0.145619	0.403724	-0.112486	1.10578	0.412667	1	ex_30
POGLUT1	-0.0259025	0.239932	-0.291737	-0.190976	0.412982	1	ex_30
TMCO3	0.0628424	0.239809	-0.114125	0.695999	0.412983	1	ex_30
CCDC192	0.0777269	0.48121	-0.325756	0.377567	0.413201	1	ex_30
TAMM41	-0.0802618	0.268359	-0.428883	-0.451236	0.413215	1	ex_30
TOLLIP	-0.20526	0.305175	-0.715695	-0.788156	0.413591	1	ex_30
CPLANE1	0.217446	0.757864	-0.322972	0.788624	0.41381	1	ex_30
FLYWCH1	0.00250531	0.00989376	-0.00488313	0.664595	0.414387	1	ex_30
RAVER2	0.069477	0.388956	-0.250002	0.426233	0.414446	1	ex_30
MAP3K2	-0.0880583	0.251137	-0.427254	-0.508825	0.414493	1	ex_30
CLASP1	-0.0350941	0.203107	-0.273295	-0.288761	0.414655	1	ex_30
AP4E1	-0.230896	0.242112	-0.703905	-0.956745	0.415143	1	ex_30
DNM3	0.282843	0.877447	-0.311762	0.93232	0.415148	1	ex_30
ATP8A1	0.100299	0.378583	-0.177985	0.70641	0.415215	1	ex_30
MBD5	-0.224175	1.1042	-1.55255	-0.33076	0.415596	1	ex_30
PUS10	-0.18889	0.262719	-0.640499	-0.819774	0.415656	1	ex_30
SNAPC3	-0.158676	0.0983137	-0.415666	-1.21016	0.415758	1	ex_30
ZBTB44	-0.176828	0.0988741	-0.452529	-1.25707	0.415876	1	ex_30
HAT1	-0.0389198	0.276201	-0.354041	-0.24207	0.416171	1	ex_30
WASF1	0.0402859	0.397758	-0.317186	0.220881	0.41654	1	ex_30
FLRT3	-0.229249	0.132296	-0.590794	-1.24278	0.417604	1	ex_30
ACVR1B	0.0780204	0.229707	-0.0736659	1.00812	0.417635	1	ex_30
UMAD1	0.0535328	0.317698	-0.210632	0.397185	0.418413	1	ex_30
MTFR1	-0.269616	0.223935	-0.763168	-1.07068	0.418514	1	ex_30
OVCH1	-0.0315603	0.10766	-0.170781	-0.44431	0.41857	1	ex_30
PTGR1	-0.102534	0.193706	-0.398773	-0.678378	0.419239	1	ex_30
FUBP3	0.0805926	0.24043	-0.0792452	0.988243	0.419407	1	ex_30
HCFC2	-0.270367	0.157682	-0.698417	-1.23797	0.420085	1	ex_30
TVP23C	-0.0174381	0.358986	-0.393863	-0.0907965	0.420262	1	ex_30
GLS2	0.0311455	0.317052	-0.254761	0.213511	0.421408	1	ex_30
SCAPER	0.0223445	0.103068	-0.0583794	0.542521	0.421504	1	ex_30
ATP5PO	-0.343814	0.347522	-1.03515	-0.974725	0.421639	1	ex_30
HBS1L	-0.116695	0.0879955	-0.321386	-1.11738	0.421788	1	ex_30
CCNY	0.0418377	0.256063	-0.172387	0.382776	0.422055	1	ex_30
PCGF6	0.0376798	0.120828	-0.0454687	0.888183	0.422455	1	ex_30
ANGEL2	-0.171464	0.126165	-0.469092	-1.12913	0.422683	1	ex_30
SRD5A1	0.153157	0.427818	-0.121503	1.09292	0.422965	1	ex_30
BTRC	0.222826	0.68203	-0.236379	0.951059	0.423249	1	ex_30
HS3ST5	-0.0531321	0.0814673	-0.187731	-0.773681	0.423639	1	ex_30
HMG20A	-0.0916908	0.17364	-0.357021	-0.677308	0.423714	1	ex_30
NRG2	0.0126679	0.054879	-0.0295432	0.588201	0.424492	1	ex_30
CCDC14	0.0874094	0.329121	-0.154302	0.708777	0.424566	1	ex_30
ZMYND11	0.130746	0.388796	-0.127304	0.993052	0.424784	1	ex_30
FBRSL1	0.000753825	0.00447331	-0.00296567	0.397224	0.425059	1	ex_30
TRAK1	0.00558893	0.0422709	-0.0310931	0.298623	0.425185	1	ex_30
LRRFIP1	0.171116	0.590692	-0.24846	0.799333	0.425326	1	ex_30
MITF	0.00654367	0.0370392	-0.0239519	0.420565	0.425372	1	ex_30
CCDC6	-0.10583	0.343202	-0.554861	-0.461932	0.425781	1	ex_30
USP32	0.155396	0.416098	-0.105306	1.16827	0.42588	1	ex_30
PPAT	0.122473	0.35619	-0.111244	1.02707	0.426465	1	ex_30
EMSY	0.245224	0.62906	-0.138611	1.25218	0.426805	1	ex_30
TTC33	0.0784941	0.239786	-0.0827981	0.953831	0.427115	1	ex_30
TMX2	-0.056173	0.0848292	-0.197175	-0.780818	0.427566	1	ex_30
SLC25A23	0.0580919	0.190566	-0.0743822	0.859474	0.427581	1	ex_30
NOL4L	0.0481723	0.143069	-0.0467242	0.994936	0.42774	1	ex_30
VPS26C	0.0620737	0.237154	-0.113006	0.694895	0.427935	1	ex_30
GALNT8	0.0728406	0.228795	-0.0831139	0.915427	0.42805	1	ex_30
TBC1D1	0.0610877	0.362301	-0.240125	0.397492	0.42821	1	ex_30
PCDH19	0.115409	0.371252	-0.140434	0.884127	0.428307	1	ex_30
SLC39A11	0.0182397	0.0797925	-0.0433131	0.580788	0.428775	1	ex_30
PSMF1	-0.154714	0.119277	-0.428705	-1.10673	0.428791	1	ex_30
ENOX1	0.00266625	0.0225367	-0.0172042	0.262991	0.429015	1	ex_30
KCNQ5	0.241486	0.613602	-0.130631	1.27192	0.429142	1	ex_30
PCDH17	-0.0310644	0.363908	-0.426037	-0.15415	0.429307	1	ex_30
ZRANB1	-0.205636	0.154187	-0.56546	-1.1201	0.430211	1	ex_30
TNFRSF25	-0.0958525	0.223249	-0.414954	-0.58874	0.430484	1	ex_30
ANKRD18A	0.00335877	0.0168736	-0.0101561	0.487098	0.430508	1	ex_30
NF1	-0.00229768	0.4787	-0.483296	-0.00936254	0.430523	1	ex_30
SPECC1L	0.0656253	0.28694	-0.15569	0.581178	0.430656	1	ex_30
AIG1	0.270267	0.794662	-0.254128	1.01014	0.430897	1	ex_30
NSMCE2	0.203451	0.623616	-0.216714	0.949049	0.431846	1	ex_30
LCLAT1	0.0573834	0.330115	-0.215348	0.412381	0.432008	1	ex_30
PRB2	0.0245517	0.0796086	-0.0305052	0.874013	0.432018	1	ex_30
TAF1D	0.0140998	0.371936	-0.343737	0.0772283	0.432078	1	ex_30
AGO4	0.0381813	0.275155	-0.198792	0.315791	0.432545	1	ex_30
SMG1	0.0865786	0.29695	-0.123793	0.806623	0.43259	1	ex_30
UHMK1	-0.134494	0.102266	-0.371255	-1.11338	0.432646	1	ex_30
JPH3	0.00167919	0.00878593	-0.00542755	0.463104	0.432712	1	ex_30
ZNF587B	0.00300121	0.0111444	-0.00514196	0.722356	0.43283	1	ex_30
CPNE8	-0.221116	0.562654	-1.00489	-0.552942	0.433006	1	ex_30
BRWD1	0.0859162	0.292537	-0.120705	0.814982	0.433169	1	ex_30
NUP205	0.0431464	0.154901	-0.0686082	0.756707	0.433172	1	ex_30
HEXB	0.10081	0.29523	-0.0936102	1.01627	0.433663	1	ex_30
NSG2	0.152113	0.538881	-0.234655	0.770839	0.433875	1	ex_30
ADRA1A	-0.165103	0.420195	-0.750402	-0.552875	0.434019	1	ex_30
PNMA2	-0.046521	0.197911	-0.290954	-0.373025	0.434084	1	ex_30
SRGAP2B	0.0508956	0.161002	-0.0592108	0.905974	0.434517	1	ex_30
ACO2	0.0964214	0.274842	-0.0819997	1.05919	0.435164	1	ex_30
GPR89A	0.0344647	0.111756	-0.0428261	0.873966	0.435466	1	ex_30
CCND2	-0.0283795	0.233319	-0.290078	-0.212545	0.435619	1	ex_30
ZNF146	0.0717384	0.27739	-0.133913	0.683704	0.435838	1	ex_30
DDB1	-0.15984	0.227053	-0.546732	-0.809733	0.436314	1	ex_30
NFAT5	0.0366071	0.493569	-0.420354	0.157012	0.43639	1	ex_30
TFDP1	0.0206264	0.0685689	-0.0273162	0.843238	0.436628	1	ex_30
POU3F3	0.0961244	0.304057	-0.111809	0.906063	0.436931	1	ex_30
MEGF8	-0.0629642	0.142601	-0.26853	-0.600333	0.436934	1	ex_30
LUC7L2	-0.145707	0.154678	-0.446092	-0.950717	0.437118	1	ex_30
KDM5B	-0.077201	0.188592	-0.342994	-0.569283	0.437464	1	ex_30
ARL8B	-0.033371	0.164905	-0.231647	-0.329874	0.437841	1	ex_30
MCPH1	-0.00286936	0.220947	-0.226686	-0.025127	0.438014	1	ex_30
LHFPL6	-0.369417	0.337656	-1.07649	-1.024	0.438385	1	ex_30
CYTH3	0.107834	0.306166	-0.0904975	1.06565	0.438529	1	ex_30
MTA3	0.10908	0.419193	-0.201034	0.6894	0.43881	1	ex_30
KDM4A	-0.171044	0.174229	-0.516317	-0.97094	0.439673	1	ex_30
ANXA4	0.0941759	0.360293	-0.171941	0.69361	0.439803	1	ex_30
IGFL4	0.00842155	0.404076	-0.387233	0.041718	0.440055	1	ex_30
CCDC180	0.00733117	0.0239067	-0.00924438	0.866869	0.440443	1	ex_30
TRIM44	-0.16792	0.082365	-0.418204	-1.31497	0.440791	1	ex_30
SLC1A4	0.131213	0.439373	-0.176947	0.834543	0.441398	1	ex_30
ZNF195	0.0598579	0.203265	-0.0835492	0.818086	0.441927	1	ex_30
NUP58	-0.0630683	0.190114	-0.316251	-0.488231	0.442111	1	ex_30
SLC5A4	0.17899	0.598578	-0.240597	0.836095	0.442254	1	ex_30
DCAF10	0.0844015	0.323038	-0.154235	0.693204	0.442724	1	ex_30
RNASEH2B	-0.106756	0.0813222	-0.294834	-1.11251	0.443047	1	ex_30
FXR1	0.0927261	0.514174	-0.328721	0.431228	0.443134	1	ex_30
KAT6B	0.00027803	0.0962908	-0.0957348	0.00567559	0.443288	1	ex_30
ATRN	-0.13201	0.232595	-0.496614	-0.70963	0.444146	1	ex_30
PTPN4	0.11113	0.517453	-0.295193	0.536054	0.444247	1	ex_30
SPRYD7	-0.0942744	0.347257	-0.535806	-0.418485	0.444379	1	ex_30
RAB21	-0.192595	0.145877	-0.531067	-1.11525	0.444464	1	ex_30
ADAM9	-0.160659	0.0947976	-0.416115	-1.23264	0.444627	1	ex_30
CC2D2A	-0.121448	0.106929	-0.349826	-1.04229	0.444699	1	ex_30
SLC25A51	0.0298517	0.129877	-0.0701739	0.584933	0.444845	1	ex_30
EIF2S2	-0.292791	0.17714	-0.762722	-1.22116	0.445033	1	ex_30
DENND4C	-0.074827	0.130799	-0.280453	-0.713226	0.445127	1	ex_30
ABRAXAS2	0.0259674	0.103844	-0.0519093	0.653536	0.445242	1	ex_30
KCTD1	-0.0660011	0.259707	-0.391709	-0.397165	0.44532	1	ex_30
GALNT13	0.127013	0.508777	-0.25475	0.652082	0.445379	1	ex_30
URB1	0.00711379	0.0676684	-0.0534409	0.230251	0.445528	1	ex_30
PKN2	0.1863	0.518434	-0.145834	1.09938	0.445643	1	ex_30
DLG4	-0.0205348	0.12318	-0.16425	-0.28005	0.445729	1	ex_30
KIN	-0.0103671	0.451703	-0.472437	-0.0439743	0.445768	1	ex_30
KRIT1	0.177806	0.512883	-0.157271	1.04004	0.445772	1	ex_30
GAS8	0.116203	0.397151	-0.164744	0.810666	0.445897	1	ex_30
INPP5F	-0.134428	0.0748123	-0.343669	-1.25919	0.445939	1	ex_30
RNF146	-0.154344	0.125906	-0.434593	-1.07942	0.446337	1	ex_30
UBE3C	0.0974583	0.328099	-0.133182	0.828192	0.446515	1	ex_30
KAT7	-0.0622453	0.292631	-0.417121	-0.343778	0.447064	1	ex_30
ATP6V1H	0.123227	0.339878	-0.0934243	1.11479	0.447115	1	ex_30
FAM193B	-0.0183144	0.0325419	-0.0691707	-0.705823	0.447311	1	ex_30
GTF2H2	-0.0509985	0.124673	-0.22667	-0.568989	0.447408	1	ex_30
SEPTIN11	-0.150415	0.0956295	-0.39646	-1.19819	0.447462	1	ex_30
AGO3	0.206697	0.587084	-0.173689	1.06502	0.447675	1	ex_30
DPYD	0.257115	0.75814	-0.24391	1.00581	0.447719	1	ex_30
RBL2	-0.132268	0.0741258	-0.338662	-1.25605	0.447956	1	ex_30
HELZ	0.192364	0.506966	-0.122239	1.19842	0.448082	1	ex_30
C9orf85	-0.0584237	0.238336	-0.355183	-0.385862	0.448919	1	ex_30
L3MBTL1	-0.157177	0.235255	-0.54961	-0.785007	0.449011	1	ex_30
STRN3	0.122368	0.343774	-0.0990385	1.08324	0.449345	1	ex_30
CLVS2	0.103379	0.335532	-0.128774	0.872785	0.450086	1	ex_30
ARRB1	0.0475098	0.195051	-0.100031	0.631129	0.450231	1	ex_30
NELL2	-0.350044	0.840167	-1.54026	-0.576431	0.450238	1	ex_30
NRXN2	0.0156464	0.148131	-0.116838	0.231472	0.450296	1	ex_30
PRICKLE2	0.000208135	0.0138463	-0.01343	0.0299114	0.450497	1	ex_30
MTR	0.120578	0.558398	-0.317242	0.539786	0.450539	1	ex_30
ZNF273	0.0765189	0.225037	-0.0719997	1.0098	0.450727	1	ex_30
GPATCH2	0.0627777	0.333657	-0.208102	0.454231	0.450774	1	ex_30
CEP83	-0.0517579	0.08092	-0.184436	-0.764586	0.451129	1	ex_30
PSME4	0.157157	0.556628	-0.242314	0.771074	0.45136	1	ex_30
MED14	-0.132955	0.210729	-0.476639	-0.758218	0.451782	1	ex_30
NUBPL	-0.0717885	0.212669	-0.356246	-0.494636	0.451917	1	ex_30
TMEM130	0.0315877	0.110829	-0.0476537	0.781293	0.45216	1	ex_30
TMED5	-0.156659	0.145812	-0.45913	-1.01513	0.452397	1	ex_30
OXNAD1	0.0997182	0.366937	-0.167501	0.731401	0.452544	1	ex_30
SEMA3E	-0.0474347	0.508302	-0.603172	-0.167292	0.452594	1	ex_30
CRYL1	-0.183968	0.209608	-0.577544	-0.916141	0.452772	1	ex_30
AHCTF1	0.16905	0.488536	-0.150436	1.03708	0.452851	1	ex_30
KLF12	0.0306494	0.0995056	-0.0382067	0.872425	0.452894	1	ex_30
TOPBP1	-0.16868	0.188548	-0.525908	-0.925477	0.452988	1	ex_30
SORCS2	0.00984423	0.0377953	-0.0181069	0.690289	0.453086	1	ex_30
UBE2W	0.0350239	0.238727	-0.168679	0.336989	0.453168	1	ex_30
CACUL1	-0.00160003	0.209549	-0.212749	-0.0148521	0.453207	1	ex_30
CDK14	-0.0255182	0.634168	-0.685204	-0.075816	0.453343	1	ex_30
PDZD8	0.0527099	0.329042	-0.223622	0.37386	0.453566	1	ex_30
ALS2	0.165858	0.494104	-0.162388	0.990344	0.453572	1	ex_30
DYNC1I2	0.00789103	0.236883	-0.221101	0.0675401	0.453871	1	ex_30
GRID1	0.128617	0.846609	-0.589374	0.351098	0.454346	1	ex_30
SIDT1	0.0951313	0.422003	-0.231741	0.570419	0.455097	1	ex_30
PDSS2	0.0385185	0.168104	-0.0910672	0.582586	0.455316	1	ex_30
ITGA8	0.0776434	0.307773	-0.152487	0.661271	0.455345	1	ex_30
PLCB4	0.168841	0.432016	-0.0943347	1.25742	0.455423	1	ex_30
NBPF11	-0.0365975	0.0747636	-0.147959	-0.644119	0.45549	1	ex_30
BZW2	-0.125597	0.147761	-0.398955	-0.900522	0.455657	1	ex_30
GOLGA1	-0.0486259	0.229795	-0.327047	-0.342306	0.455664	1	ex_30
TMTC2	0.401021	1.18876	-0.386716	0.997778	0.45601	1	ex_30
RAB8B	0.199197	0.525253	-0.126859	1.1974	0.456316	1	ex_30
TBRG1	-0.0927817	0.119691	-0.305254	-0.85587	0.456551	1	ex_30
KHDC4	-0.142468	0.202688	-0.487624	-0.809002	0.45676	1	ex_30
PPIP5K2	-0.307982	0.370868	-0.986832	-0.8892	0.457027	1	ex_30
LRRC37A3	0.0476656	0.218494	-0.123162	0.546882	0.457852	1	ex_30
THADA	0.0956067	0.306218	-0.115005	0.889723	0.457969	1	ex_30
PLCH1	-0.0318062	0.533946	-0.597558	-0.110188	0.458252	1	ex_30
TMEM267	0.0585594	0.229099	-0.11198	0.673006	0.458549	1	ex_30
ARNT	-0.184573	0.116634	-0.485779	-1.20102	0.459189	1	ex_30
CDC25B	0.0256702	0.166251	-0.11491	0.357893	0.459223	1	ex_30
FBXO41	0.100258	0.359518	-0.159001	0.757939	0.459497	1	ex_30
FAM78B	-0.00751608	0.0788378	-0.09387	-0.170592	0.459716	1	ex_30
ACADSB	-0.128076	0.122638	-0.37879	-1.00124	0.459737	1	ex_30
EPHB1	0.0240578	0.0823002	-0.0341845	0.809591	0.459964	1	ex_30
FPGT	0.0632933	0.457727	-0.331141	0.314508	0.460081	1	ex_30
PDCD6	-0.0866935	0.170033	-0.34342	-0.661857	0.460096	1	ex_30
IMMT	-0.0902749	0.102897	-0.283446	-0.91595	0.460233	1	ex_30
FBXO22	-0.0163569	0.140704	-0.173417	-0.204118	0.460309	1	ex_30
ANO10	0.0309094	0.172617	-0.110798	0.427511	0.460962	1	ex_30
CEP44	0.00162166	0.156152	-0.152909	0.0205681	0.461139	1	ex_30
COLQ	0.0217455	0.11772	-0.0742287	0.444082	0.461343	1	ex_30
GRIK5	0.0111838	0.0464615	-0.024094	0.621349	0.461432	1	ex_30
LHPP	-0.000314365	0.058877	-0.0595058	-0.0104094	0.462461	1	ex_30
SCRN1	-0.139647	0.0874046	-0.366698	-1.20547	0.462979	1	ex_30
GK5	0.0076003	0.0252402	-0.0100396	0.844468	0.46302	1	ex_30
NCEH1	0.153973	0.449041	-0.141096	1.02275	0.463148	1	ex_30
EML4	0.0351664	0.432358	-0.362025	0.173531	0.463639	1	ex_30
AKAP9	0.134837	0.549508	-0.279834	0.637314	0.463649	1	ex_30
SLC26A4	-0.15412	0.162426	-0.470666	-0.954267	0.464325	1	ex_30
HMGXB3	-0.168855	0.306926	-0.644636	-0.695592	0.464522	1	ex_30
ILKAP	0.102788	0.289677	-0.084102	1.07796	0.464535	1	ex_30
PPP4R3A	-0.143735	0.128247	-0.415718	-1.03579	0.464706	1	ex_30
CSNK1G1	0.176851	0.524142	-0.17044	0.99807	0.464958	1	ex_30
RUNX2	-0.22369	0.169976	-0.617356	-1.1137	0.465017	1	ex_30
XRN1	-0.22135	0.149786	-0.592486	-1.16895	0.465064	1	ex_30
RNF168	0.0593299	0.204587	-0.0859274	0.800541	0.465169	1	ex_30
DCP1A	0.104546	0.308077	-0.0989844	1.00676	0.465426	1	ex_30
RUNX1T1	-0.26075	0.190053	-0.711553	-1.13367	0.465541	1	ex_30
GPM6A	-0.184846	0.111222	-0.480913	-1.22367	0.466096	1	ex_30
FAM53C	0.0871101	0.290544	-0.116324	0.839253	0.466348	1	ex_30
DHX15	0.165969	0.442717	-0.110779	1.17541	0.466846	1	ex_30
FOXK2	-0.0150823	0.109769	-0.139934	-0.236768	0.467032	1	ex_30
EIF4G2	-0.0180043	0.189454	-0.225462	-0.170096	0.467145	1	ex_30
ZNF235	-0.0514007	0.23503	-0.337832	-0.35172	0.467598	1	ex_30
ADGRL3	0.17834	0.559453	-0.202773	0.917157	0.467665	1	ex_30
TAF1	0.173227	0.452195	-0.10574	1.21706	0.467756	1	ex_30
MLLT11	-0.175813	0.10672	-0.458346	-1.21964	0.467896	1	ex_30
GALNT17	0.146207	0.812644	-0.52023	0.429989	0.46833	1	ex_30
LTN1	-0.117468	0.167252	-0.402188	-0.808631	0.468354	1	ex_30
FAM216A	0.113083	0.387419	-0.161253	0.80791	0.468839	1	ex_30
ST3GAL1	0.00226645	0.00869499	-0.00416209	0.691007	0.468879	1	ex_30
ABHD12	0.105609	0.288323	-0.077106	1.13285	0.46911	1	ex_30
INO80	-0.0694863	0.148482	-0.287455	-0.624818	0.469688	1	ex_30
NME9	-0.0844095	0.172547	-0.341366	-0.643843	0.470058	1	ex_30
ASXL1	-0.12375	0.0865138	-0.334014	-1.15353	0.470905	1	ex_30
FLACC1	-0.00269373	0.01976	-0.0251475	-0.235132	0.471006	1	ex_30
PRPF19	-0.193541	0.149054	-0.536136	-1.10724	0.471288	1	ex_30
USP13	0.00115591	0.0236359	-0.021324	0.100781	0.471353	1	ex_30
ZNF782	0.158561	0.424839	-0.107718	1.1671	0.471497	1	ex_30
SPCS2	0.00547456	0.217337	-0.206388	0.0506459	0.47183	1	ex_30
ESRRG	-0.00652721	0.367492	-0.380547	-0.0342043	0.471979	1	ex_30
SH3RF3	0.0218696	0.0726708	-0.0289315	0.843754	0.472069	1	ex_30
SERTAD2	0.0119447	0.0403917	-0.0165024	0.822971	0.472092	1	ex_30
PIAS1	-0.181126	0.160824	-0.523077	-1.03816	0.472264	1	ex_30
CPE	-0.150136	0.0911447	-0.391416	-1.21958	0.472435	1	ex_30
CHCHD6	0.0842047	0.238546	-0.070137	1.0693	0.472646	1	ex_30
GABRB1	0.241712	0.728376	-0.244952	0.973458	0.472686	1	ex_30
INIP	0.10126	0.546957	-0.344436	0.445295	0.472913	1	ex_30
KCNMB4	-0.142673	0.163949	-0.449295	-0.911985	0.473834	1	ex_30
PGAP1	0.184978	0.543917	-0.17396	1.01006	0.474361	1	ex_30
R3HDM1	-0.158564	0.158844	-0.475973	-0.979119	0.474571	1	ex_30
DTD2	-0.076439	0.385422	-0.5383	-0.324378	0.474661	1	ex_30
GCC2	0.211894	0.621813	-0.198025	1.01314	0.474925	1	ex_30
STX2	0.0487386	0.19816	-0.100683	0.639305	0.475125	1	ex_30
SEC23A	-0.0980559	0.126159	-0.322271	-0.857149	0.475132	1	ex_30
SDHA	-0.0963258	0.1469	-0.339551	-0.776214	0.475637	1	ex_30
DNMBP	0.0140253	0.0473856	-0.019335	0.824007	0.476012	1	ex_30
UBE3B	0.0681643	0.26782	-0.131491	0.669151	0.476081	1	ex_30
JPH4	0.150297	0.418483	-0.117889	1.0984	0.476087	1	ex_30
MICU1	0.222219	0.694629	-0.250192	0.921954	0.476121	1	ex_30
HS1BP3	0.00902056	0.0304649	-0.0124238	0.824457	0.476402	1	ex_30
ZNF382	-0.064524	0.156632	-0.28568	-0.571834	0.476507	1	ex_30
NRDC	-0.104855	0.102861	-0.312572	-0.989388	0.476645	1	ex_30
LARP4	-0.00542262	0.259987	-0.270832	-0.0400443	0.476666	1	ex_30
MCM9	0.192164	0.552318	-0.16799	1.04576	0.476704	1	ex_30
DNAJC2	0.119327	0.463553	-0.2249	0.679425	0.47684	1	ex_30
JADE1	-0.0518288	0.171053	-0.27471	-0.45577	0.477225	1	ex_30
UPF3B	-0.0240644	0.10079	-0.148919	-0.377763	0.477846	1	ex_30
ASCC3	0.0648129	0.424236	-0.29461	0.35343	0.478495	1	ex_30
PRPF18	0.00446117	0.130843	-0.121921	0.069185	0.478738	1	ex_30
GPATCH8	0.389692	1.23641	-0.457026	0.902051	0.479088	1	ex_30
KDM4C	0.0847695	0.333283	-0.163744	0.668555	0.479108	1	ex_30
BCL2L13	-0.140569	0.218133	-0.499271	-0.768077	0.479168	1	ex_30
SGIP1	-0.0163661	0.487535	-0.520268	-0.0636574	0.479177	1	ex_30
EFR3A	-0.140092	0.0945908	-0.374774	-1.16998	0.479215	1	ex_30
UCK2	0.00411176	0.0224415	-0.014218	0.439661	0.479295	1	ex_30
PLXDC2	0.0564976	0.23514	-0.122145	0.619858	0.479396	1	ex_30
TMOD2	-0.134441	0.137425	-0.406306	-0.969226	0.47941	1	ex_30
CHIC2	-0.187817	0.129928	-0.505563	-1.15852	0.479492	1	ex_30
CDKL2	-0.115885	0.0867431	-0.318512	-1.12092	0.479601	1	ex_30
IFT88	0.115008	0.452777	-0.222761	0.667353	0.479686	1	ex_30
FECH	-0.0227802	0.344161	-0.389721	-0.121677	0.480076	1	ex_30
GATAD2A	0.0120328	0.0415272	-0.0174616	0.799603	0.480235	1	ex_30
MRPS27	0.170516	0.477904	-0.136871	1.08725	0.480396	1	ex_30
SLC7A1	0.0241609	0.345047	-0.296725	0.147574	0.480662	1	ex_30
TMEM117	-0.126123	0.449225	-0.701471	-0.429647	0.480693	1	ex_30
PWWP3A	0.0372744	0.233773	-0.159224	0.371792	0.481124	1	ex_30
INTS6	0.0638458	0.3891	-0.261408	0.384732	0.481214	1	ex_30
EDIL3	-0.159136	0.16608	-0.484352	-0.95906	0.481412	1	ex_30
EEPD1	0.000444994	0.00188108	-0.000991089	0.607327	0.481572	1	ex_30
NELFA	0.0511655	0.185562	-0.083231	0.746169	0.481724	1	ex_30
KCNIP1	0.0280502	0.147188	-0.0910873	0.461462	0.481767	1	ex_30
SSH2	-0.101212	0.263808	-0.466232	-0.543455	0.481874	1	ex_30
GPM6B	0.00133801	0.529727	-0.527051	0.0049631	0.481954	1	ex_30
MEIS2	-0.0505705	0.858193	-0.959335	-0.109067	0.481955	1	ex_30
MPHOSPH8	0.0971716	0.43577	-0.241427	0.562474	0.48209	1	ex_30
ARHGAP5	-0.151429	0.208281	-0.511139	-0.825097	0.482293	1	ex_30
NFKBIZ	0.0265622	0.0992256	-0.0461012	0.716467	0.482873	1	ex_30
MARF1	-0.0400598	0.190107	-0.270227	-0.341125	0.482981	1	ex_30
ATG7	0.0110396	0.298715	-0.276636	0.0752142	0.483075	1	ex_30
EML6	0.156237	0.739679	-0.427206	0.524848	0.483172	1	ex_30
TRAPPC10	-0.0704619	0.160722	-0.301645	-0.597374	0.483464	1	ex_30
SETBP1	0.182553	0.499549	-0.134442	1.12871	0.484077	1	ex_30
SPTAN1	-0.214629	0.461783	-0.891041	-0.621908	0.484088	1	ex_30
HMBOX1	-0.0755125	0.148005	-0.29903	-0.66215	0.484101	1	ex_30
UBE2E1	-0.100605	0.160057	-0.361267	-0.756469	0.484346	1	ex_30
SPIDR	0.0531225	0.242592	-0.136347	0.549524	0.484518	1	ex_30
RPL37A	0.0151782	0.352868	-0.322511	0.0880948	0.484561	1	ex_30
PTPRO	-0.127634	0.327191	-0.58246	-0.550011	0.484628	1	ex_30
UBR5	0.267742	0.938558	-0.403074	0.782277	0.484813	1	ex_30
CERK	0.0320946	0.200053	-0.135864	0.374522	0.484954	1	ex_30
NKTR	0.255938	0.72632	-0.214445	1.06643	0.48501	1	ex_30
DDAH1	-0.135136	0.165185	-0.435457	-0.881927	0.485396	1	ex_30
PTAR1	-0.00151251	0.219732	-0.222757	-0.0133991	0.485431	1	ex_30
FYN	0.0920088	0.319471	-0.135453	0.792809	0.485522	1	ex_30
ARHGAP32	-0.135343	0.140337	-0.411023	-0.962232	0.486748	1	ex_30
PSMD5	-0.125293	0.33923	-0.589816	-0.528649	0.486942	1	ex_30
AGFG1	-0.044618	0.205387	-0.294623	-0.349792	0.487251	1	ex_30
WDR26	0.0691689	0.352582	-0.214244	0.478343	0.487307	1	ex_30
NAA35	0.153676	0.493149	-0.185797	0.887255	0.487683	1	ex_30
LIFR	0.179411	0.630718	-0.271896	0.779155	0.487837	1	ex_30
NBEA	0.174732	0.445229	-0.0957658	1.26607	0.48849	1	ex_30
ZNF189	0.0299904	0.11435	-0.0543696	0.696777	0.488543	1	ex_30
NGEF	-0.20518	0.142861	-0.553221	-1.15546	0.488724	1	ex_30
DIAPH2	0.151003	0.434623	-0.132617	1.04351	0.488891	1	ex_30
CFAP221	0.156565	0.435878	-0.122748	1.09863	0.488902	1	ex_30
FBXO42	0.0745626	0.288121	-0.138995	0.684311	0.489182	1	ex_30
CRISPLD1	0.134272	0.390864	-0.122319	1.02563	0.489253	1	ex_30
ST13	-0.105584	0.0913166	-0.302485	-1.05099	0.490066	1	ex_30
ZFP14	-0.11525	0.170466	-0.400966	-0.790595	0.4901	1	ex_30
EZH1	0.145748	0.413635	-0.122139	1.06635	0.490109	1	ex_30
ZNF248	-0.0632593	0.332622	-0.459141	-0.31319	0.490205	1	ex_30
HSPD1	-0.145677	0.0976848	-0.389039	-1.17324	0.490372	1	ex_30
SDCCAG8	0.0854678	0.305015	-0.13408	0.762996	0.490607	1	ex_30
SH3YL1	-0.00269577	0.168956	-0.174348	-0.030781	0.49078	1	ex_30
DYNC1I1	0.161003	0.422367	-0.100361	1.20736	0.490807	1	ex_30
FNTB	0.00423055	0.0336613	-0.0252001	0.281738	0.491084	1	ex_30
ADNP	0.139662	0.391428	-0.112105	1.08724	0.491245	1	ex_30
TBC1D4	-0.106715	0.259941	-0.473371	-0.570445	0.491354	1	ex_30
POU6F1	-0.00099269	0.0476843	-0.0496697	-0.0399703	0.491669	1	ex_30
MAST1	0.177346	0.507117	-0.152426	1.05404	0.492245	1	ex_30
BMT2	-0.138375	0.233729	-0.510479	-0.728856	0.492544	1	ex_30
RAB18	-0.126062	0.108927	-0.361051	-1.05144	0.49257	1	ex_30
NCAM2	0.16664	0.603239	-0.269958	0.748076	0.492898	1	ex_30
CORO6	0.115606	0.386109	-0.154896	0.837641	0.493224	1	ex_30
GRIK3	0.003958	0.0179455	-0.0100295	0.554604	0.493598	1	ex_30
ZFC3H1	-0.00880737	0.255458	-0.273072	-0.0653213	0.493615	1	ex_30
CADPS2	0.288667	0.954047	-0.376713	0.850307	0.493908	1	ex_30
LRFN5	-0.416275	0.852211	-1.68476	-0.643196	0.493951	1	ex_30
PDHA1	0.0458568	0.432813	-0.341099	0.232268	0.494072	1	ex_30
KPNA3	-0.188478	0.138861	-0.515816	-1.12852	0.494245	1	ex_30
N4BP2L2	0.0274364	0.297996	-0.243123	0.198753	0.494672	1	ex_30
ENDOD1	0.187328	0.515339	-0.140684	1.11934	0.494743	1	ex_30
GRM3	0.0329756	0.117948	-0.0519972	0.760608	0.494936	1	ex_30
SLIT1	0.262521	0.718095	-0.193053	1.12942	0.495794	1	ex_30
MTMR3	-0.0865179	0.193482	-0.366518	-0.605614	0.4961	1	ex_30
ADGRL2	0.0722653	0.530245	-0.385714	0.309266	0.496347	1	ex_30
JDP2	-0.0049547	0.0125158	-0.0224252	-0.555852	0.496387	1	ex_30
NEFH	0.00154462	0.149691	-0.146602	0.0204352	0.496524	1	ex_30
PLEC	-0.00429755	0.024279	-0.0328741	-0.294754	0.496605	1	ex_30
SMYD2	0.00572605	0.0230788	-0.0116268	0.646746	0.497188	1	ex_30
HECTD1	-0.0818412	0.0924292	-0.256112	-0.920442	0.497204	1	ex_30
PRPF39	0.00452452	0.207058	-0.198009	0.0437848	0.497305	1	ex_30
NCAM1	0.442543	1.51776	-0.632678	0.806688	0.497434	1	ex_30
PPP1CB	-0.147985	0.201245	-0.497214	-0.830528	0.497504	1	ex_30
TRMT9B	-0.185713	0.177085	-0.548511	-1.00329	0.497777	1	ex_30
WDR48	0.13019	0.362137	-0.101758	1.10011	0.497853	1	ex_30
PHTF1	-0.150393	0.128851	-0.429636	-1.05558	0.498031	1	ex_30
BTF3L4	-0.111022	0.206495	-0.428538	-0.685314	0.498189	1	ex_30
CAMK2A	0.0749941	0.332089	-0.182101	0.571718	0.499487	1	ex_30
ESF1	0.0196331	0.299942	-0.260676	0.137278	0.499535	1	ex_30
RNF103	-0.19149	0.210775	-0.593756	-0.933001	0.499788	1	ex_30
SMAD3	0.0401403	0.150081	-0.0698	0.715603	0.499985	1	ex_30
NDUFAF7	-0.110034	0.33891	-0.558978	-0.480378	0.500052	1	ex_30
C2CD3	-0.167128	0.162358	-0.496614	-0.994171	0.500317	1	ex_30
RUFY2	0.133606	0.441733	-0.17452	0.849858	0.500353	1	ex_30
REEP2	-0.145807	0.201248	-0.492862	-0.823433	0.500933	1	ex_30
CADM1	-0.193169	0.218292	-0.60463	-0.920147	0.500933	1	ex_30
SSBP1	-0.159086	0.130881	-0.449054	-1.07531	0.501048	1	ex_30
NPRL3	0.0244421	0.085463	-0.0365787	0.785071	0.501089	1	ex_30
RALY	0.0266168	0.0911682	-0.0379345	0.808163	0.501353	1	ex_30
SCARB1	0.0064066	0.0240473	-0.0112341	0.711805	0.501976	1	ex_30
TP53BP1	-0.0510535	0.287318	-0.389425	-0.295719	0.50237	1	ex_30
TPST2	0.0114089	0.0672973	-0.0444795	0.4001	0.502514	1	ex_30
KDM5A	0.0639451	0.373976	-0.246086	0.404249	0.502901	1	ex_30
MAP4K3	-0.307719	0.279554	-0.894991	-1.02698	0.502982	1	ex_30
GNPTAB	-0.140022	0.169089	-0.449133	-0.887829	0.503144	1	ex_30
CCDC50	-0.0340492	0.4205	-0.488598	-0.146816	0.503209	1	ex_30
NDUFC1	-0.0296447	0.577574	-0.636863	-0.0956864	0.503224	1	ex_30
SEPTIN4	0.0876221	0.506779	-0.331535	0.409718	0.503344	1	ex_30
PWWP2A	-0.116618	0.0916329	-0.324868	-1.09755	0.504392	1	ex_30
KIAA1328	-0.168537	0.200274	-0.537348	-0.895653	0.504421	1	ex_30
CEP68	-0.120055	0.15823	-0.39834	-0.845549	0.504455	1	ex_30
DAB2IP	-0.0032332	0.0101842	-0.0166506	-0.472293	0.504725	1	ex_30
ABCA3	0.0670766	0.231901	-0.0977476	0.797624	0.505196	1	ex_30
SPOPL	-0.0990819	0.193785	-0.391948	-0.66309	0.505222	1	ex_30
TTLL11	-0.0535638	0.388869	-0.495996	-0.237286	0.50569	1	ex_30
ERC2	0.00861608	0.0619258	-0.0446937	0.316775	0.505756	1	ex_30
VGLL4	-0.0206679	0.205458	-0.246794	-0.17914	0.50584	1	ex_30
TRIM13	-0.154087	0.173228	-0.481402	-0.922674	0.505878	1	ex_30
GPR137B	0.0651606	0.209041	-0.0787197	0.88763	0.506191	1	ex_30
SMG6	0.0422531	0.193373	-0.108867	0.548006	0.506211	1	ex_30
SS18L1	0.0502825	0.19046	-0.0898946	0.703053	0.506228	1	ex_30
CRK	-0.00536101	0.022218	-0.03294	-0.380991	0.507151	1	ex_30
EXOC5	8.99419e-05	0.244066	-0.243886	0.000722542	0.507181	1	ex_30
OXSR1	0.0985671	0.337606	-0.140472	0.808185	0.507228	1	ex_30
ZNF804B	-0.000701777	0.00296986	-0.00437342	-0.374617	0.507316	1	ex_30
ERICH3	-0.0859742	0.171701	-0.343649	-0.653948	0.507318	1	ex_30
LRRC41	0.0444571	0.33006	-0.241146	0.305089	0.507768	1	ex_30
MAPK1IP1L	0.0324248	0.298113	-0.233263	0.239196	0.5078	1	ex_30
C2CD2	0.108986	0.491467	-0.273495	0.558482	0.507893	1	ex_30
SLF2	-0.0755126	0.226577	-0.377602	-0.489927	0.508188	1	ex_30
AP5M1	0.154833	0.448506	-0.13884	1.03335	0.509517	1	ex_30
INO80D	-0.147687	0.140147	-0.435521	-1.00565	0.510026	1	ex_30
SLC35A1	0.130717	0.400227	-0.138794	0.950611	0.510217	1	ex_30
CCDC148	0.0408976	0.166832	-0.0850364	0.636506	0.510263	1	ex_30
CASK	-0.0856488	0.168157	-0.339455	-0.661405	0.510681	1	ex_30
PXK	-0.0188044	0.116693	-0.154302	-0.272003	0.511036	1	ex_30
MTMR9	-0.016747	0.0981789	-0.131673	-0.285607	0.511106	1	ex_30
RETREG1	0.181456	0.564254	-0.201342	0.929072	0.511423	1	ex_30
USP31	0.0476689	0.227986	-0.132648	0.518138	0.511452	1	ex_30
SFXN1	0.108628	0.398067	-0.180811	0.735586	0.511744	1	ex_30
SHANK2	0.0355842	0.231653	-0.160485	0.355711	0.511893	1	ex_30
NFIA	0.0787774	0.43035	-0.272795	0.439173	0.512116	1	ex_30
EMC3	-0.16211	0.219462	-0.543683	-0.832687	0.512236	1	ex_30
ITGB1	-0.163083	0.148579	-0.474746	-1.02559	0.512614	1	ex_30
MPHOSPH9	0.0163327	0.0626677	-0.0300023	0.690872	0.512777	1	ex_30
KMT2A	-0.143728	0.463288	-0.750743	-0.464076	0.512788	1	ex_30
BRI3	-0.0549556	0.165491	-0.275402	-0.488603	0.513208	1	ex_30
ACTN1	-0.175824	0.13392	-0.485568	-1.11256	0.513504	1	ex_30
GPR89B	0.0180887	0.0646259	-0.0284485	0.761824	0.51455	1	ex_30
NSMAF	-0.218351	0.169169	-0.60587	-1.10436	0.514624	1	ex_30
VPS13D	0.154231	0.455162	-0.1467	1.00451	0.514705	1	ex_30
RCOR1	0.0378056	0.215052	-0.139441	0.418048	0.514829	1	ex_30
CDHR3	0.102462	0.574041	-0.369116	0.425851	0.515056	1	ex_30
SLC43A2	0.0162966	0.0709527	-0.0383596	0.584394	0.51534	1	ex_30
CBWD1	0.0262606	0.271294	-0.218773	0.210053	0.515402	1	ex_30
ABCC5	-0.173733	0.181575	-0.529041	-0.958352	0.515626	1	ex_30
DRP2	-0.0680032	0.170497	-0.306503	-0.558842	0.515661	1	ex_30
CTNNA2	0.00843516	96171.5	-96171.5	1.71908e-07	0.516073	1	ex_30
DAB1	0.192642	0.831274	-0.44599	0.59122	0.516159	1	ex_30
AMN1	0.149705	0.449791	-0.15038	0.977779	0.51629	1	ex_30
WBP1L	0.0154744	0.054198	-0.0232491	0.783228	0.516424	1	ex_30
CCDC149	0.0473713	0.149182	-0.0544389	0.911953	0.516725	1	ex_30
PROS1	0.293188	0.809739	-0.223363	1.11245	0.516768	1	ex_30
AGK	-0.134305	0.149242	-0.417852	-0.928357	0.516963	1	ex_30
SMARCA4	0.00118337	0.00514219	-0.00277545	0.585873	0.517344	1	ex_30
CCT4	0.00121837	0.358819	-0.356382	0.00667773	0.518174	1	ex_30
BTAF1	-0.116576	0.0857073	-0.318859	-1.12953	0.518424	1	ex_30
ABCD4	0.111767	0.383547	-0.160013	0.806017	0.518435	1	ex_30
TSC22D2	0.00258276	0.355834	-0.350669	0.0143301	0.518458	1	ex_30
TEX2	0.106705	0.341333	-0.127924	0.891356	0.519003	1	ex_30
CPQ	-0.138128	0.139699	-0.415954	-0.97444	0.519841	1	ex_30
LMNA	0.00181048	0.0119159	-0.00829498	0.351145	0.520229	1	ex_30
APC	0.0856612	0.34859	-0.177268	0.638548	0.520283	1	ex_30
GPC5	0.0199825	0.0819156	-0.0419506	0.632376	0.520288	1	ex_30
GARS1	-0.059716	0.133458	-0.252889	-0.605886	0.520433	1	ex_30
SV2B	-0.00958896	0.348578	-0.367756	-0.0524728	0.520479	1	ex_30
BMERB1	0.0024968	0.0180615	-0.0130679	0.314406	0.520836	1	ex_30
CSDE1	-0.105907	0.0955011	-0.307315	-1.03061	0.521669	1	ex_30
BCR	0.00499752	0.0470317	-0.0370367	0.233024	0.521699	1	ex_30
CTTN	0.197528	0.56821	-0.173154	1.04442	0.521906	1	ex_30
EEF1A2	-0.139216	0.110749	-0.38918	-1.09159	0.522117	1	ex_30
ZCCHC8	0.123183	0.454615	-0.208249	0.728458	0.522176	1	ex_30
CENPP	-0.032863	0.121915	-0.187641	-0.416145	0.522881	1	ex_30
RPS6KA6	0.151537	0.438228	-0.135153	1.03599	0.5236	1	ex_30
FBXO33	0.227445	0.647829	-0.192939	1.06042	0.523668	1	ex_30
SFPQ	0.0165837	0.382645	-0.349477	0.0887926	0.523813	1	ex_30
RO60	-0.16202	0.243723	-0.567763	-0.782649	0.523873	1	ex_30
MEF2A	-0.190332	0.157178	-0.537842	-1.07348	0.523978	1	ex_30
PSMD14	0.0242869	0.430898	-0.382325	0.117069	0.524271	1	ex_30
FAM169A	-0.0974103	0.101793	-0.296614	-0.958421	0.524331	1	ex_30
EIF2B3	-0.00594102	0.0545446	-0.0664266	-0.192512	0.52514	1	ex_30
UBAC2	0.0645899	0.401707	-0.272527	0.375519	0.52515	1	ex_30
SUPV3L1	0.0718823	0.524298	-0.380533	0.31141	0.525266	1	ex_30
MTERF1	0.179738	0.518874	-0.159397	1.03876	0.525553	1	ex_30
USP34	0.197441	0.548021	-0.15314	1.10382	0.525592	1	ex_30
GABRA4	-0.0209107	0.241734	-0.283555	-0.156044	0.526601	1	ex_30
FBXO3	0.0519491	0.294226	-0.190328	0.420256	0.526779	1	ex_30
UBE2B	-0.094654	0.0858991	-0.275207	-1.0275	0.52782	1	ex_30
MAP4	0.103163	0.464119	-0.257794	0.560165	0.527974	1	ex_30
AGAP3	0.060047	0.204378	-0.0842844	0.815415	0.528213	1	ex_30
PSMB2	0.168273	0.770329	-0.433782	0.547807	0.528681	1	ex_30
TPM4	0.114118	0.416744	-0.188509	0.739085	0.528697	1	ex_30
ARMH4	-0.0841408	0.157671	-0.325953	-0.681988	0.52875	1	ex_30
C6orf89	-0.117443	0.114066	-0.348952	-0.994279	0.529051	1	ex_30
DOCK3	0.167778	0.474673	-0.139117	1.0715	0.529232	1	ex_30
BICDL1	0.151056	0.435584	-0.133473	1.04054	0.529709	1	ex_30
GAB1	0.0841176	0.296936	-0.128701	0.774687	0.52977	1	ex_30
MTMR4	0.0589382	0.260561	-0.142684	0.572936	0.529801	1	ex_30
CEP162	0.101745	0.317162	-0.113672	0.925724	0.530314	1	ex_30
AEBP2	-0.198892	0.458589	-0.856374	-0.592902	0.530586	1	ex_30
POLR2F	-0.0061111	0.0350919	-0.0473141	-0.290696	0.530971	1	ex_30
ZC2HC1A	-0.161033	0.137408	-0.459474	-1.05756	0.531252	1	ex_30
CDK17	-0.11319	0.086694	-0.313074	-1.10989	0.531302	1	ex_30
SLK	-0.178204	0.178775	-0.535183	-0.978413	0.53174	1	ex_30
RANBP9	0.11849	0.336617	-0.0996382	1.06468	0.531954	1	ex_30
IRS2	-0.0148491	0.186781	-0.216479	-0.144342	0.532105	1	ex_30
CD46	-0.0985706	0.146374	-0.343515	-0.788729	0.532266	1	ex_30
FAM117B	0.14581	0.443794	-0.152174	0.959054	0.53235	1	ex_30
XXYLT1	0.0329425	0.108415	-0.0425305	0.855487	0.532372	1	ex_30
IFT57	-0.0995004	0.205439	-0.40444	-0.639528	0.532535	1	ex_30
LYRM2	-0.212433	0.241586	-0.666452	-0.917056	0.533013	1	ex_30
SLC9B2	-0.146693	0.179039	-0.472425	-0.882668	0.533477	1	ex_30
PPFIA1	0.104647	0.310527	-0.101234	0.996223	0.533772	1	ex_30
SUSD6	0.0137297	0.0466161	-0.0191566	0.818266	0.533807	1	ex_30
TRMT61B	0.0246178	0.0879082	-0.0386726	0.762358	0.534139	1	ex_30
CRB1	0.0162428	0.0560316	-0.0235459	0.800111	0.534171	1	ex_30
TFRC	-0.191546	0.176156	-0.559248	-1.021	0.534582	1	ex_30
TMTC3	-0.0930915	0.0748936	-0.261077	-1.08614	0.534942	1	ex_30
HMGB1	-0.182277	0.262374	-0.626928	-0.803454	0.535073	1	ex_30
TAF3	-0.070859	0.171604	-0.313322	-0.572793	0.535486	1	ex_30
SNX25	-0.0473697	0.222973	-0.317712	-0.343427	0.537176	1	ex_30
TAX1BP1	-0.10897	0.116966	-0.334907	-0.9453	0.537709	1	ex_30
SND1	-0.105926	0.153986	-0.365837	-0.798776	0.538376	1	ex_30
WDR20	-0.165569	0.179315	-0.510454	-0.940924	0.538484	1	ex_30
ARHGAP10	0.00766583	0.0260677	-0.0107361	0.816478	0.539055	1	ex_30
LRBA	0.351065	1.01883	-0.3167	1.03041	0.539066	1	ex_30
GRIA3	0.128639	0.355515	-0.0982372	1.1113	0.539677	1	ex_30
ODR4	-0.108386	0.154451	-0.371224	-0.808231	0.539717	1	ex_30
SORL1	-0.154556	0.11804	-0.427152	-1.11126	0.539836	1	ex_30
GGT7	0.200851	0.580527	-0.178824	1.03684	0.539871	1	ex_30
CAPN7	0.132641	0.389177	-0.123895	1.01339	0.540069	1	ex_30
YAF2	0.0117305	0.257672	-0.234211	0.0934828	0.540223	1	ex_30
WDFY2	-0.0204102	0.155958	-0.196778	-0.226816	0.540318	1	ex_30
DCTN2	-0.167418	0.311658	-0.646493	-0.684928	0.540523	1	ex_30
ECHDC2	0.0467303	0.150776	-0.0573153	0.880284	0.54087	1	ex_30
PEX3	0.109459	0.314955	-0.0960376	1.04399	0.541067	1	ex_30
CSPP1	0.0782825	0.473718	-0.317153	0.388005	0.541114	1	ex_30
ATP2B2	-0.304627	0.746698	-1.35595	-0.567909	0.541259	1	ex_30
XRCC5	0.00148187	0.235562	-0.232598	0.0124078	0.541667	1	ex_30
HPRT1	0.107987	0.512647	-0.296674	0.523032	0.541846	1	ex_30
CIPC	-0.173599	0.228818	-0.576016	-0.845512	0.541926	1	ex_30
BCLAF3	-0.0102133	0.030587	-0.0510136	-0.490627	0.542116	1	ex_30
PTPRS	-0.0550423	0.134148	-0.244232	-0.570225	0.542213	1	ex_30
SLC1A2	-0.106698	0.177158	-0.390554	-0.736724	0.542516	1	ex_30
RIMS1	0.0969617	0.370027	-0.176104	0.695956	0.542547	1	ex_30
CLYBL	0.0335548	0.161786	-0.0946768	0.51287	0.542554	1	ex_30
NAB1	-0.207864	0.1624	-0.578128	-1.10031	0.542606	1	ex_30
MED13L	0.115743	0.46392	-0.232435	0.651539	0.542723	1	ex_30
FARP1	-0.141132	0.132064	-0.414329	-1.01251	0.542757	1	ex_30
GNAI1	0.135263	0.400624	-0.130099	0.999052	0.542795	1	ex_30
ASXL3	0.0692491	0.546932	-0.408434	0.284133	0.542924	1	ex_30
ZRANB3	-0.0618419	0.184509	-0.308193	-0.492012	0.543014	1	ex_30
CALCOCO1	-0.0789366	0.202148	-0.360021	-0.550414	0.543021	1	ex_30
EP400	0.115317	0.336244	-0.10561	1.02304	0.543264	1	ex_30
TET2	-0.203739	0.17071	-0.578188	-1.06642	0.54334	1	ex_30
PUM2	-0.057134	0.182079	-0.296347	-0.468121	0.543823	1	ex_30
AP2B1	0.0514779	0.248591	-0.145635	0.511863	0.544004	1	ex_30
WBP2	-0.139671	0.118636	-0.397978	-1.05979	0.544942	1	ex_30
RAB6B	-0.11514	0.116675	-0.346955	-0.973492	0.545015	1	ex_30
WASHC4	0.0950129	0.326115	-0.136089	0.805798	0.545347	1	ex_30
MAP6	-0.011643	0.0323615	-0.0556476	-0.51858	0.545474	1	ex_30
FBXO34	0.108538	0.381755	-0.164679	0.778613	0.545647	1	ex_30
PRDM10	0.0262048	0.0898937	-0.0374842	0.806425	0.545675	1	ex_30
MTREX	-0.118086	0.156891	-0.393063	-0.841688	0.545687	1	ex_30
ACVR2A	-0.135104	0.186624	-0.456832	-0.823052	0.545715	1	ex_30
MGA	0.0253904	0.099988	-0.0492072	0.667103	0.546625	1	ex_30
RPS6KA3	0.160941	0.536513	-0.214632	0.839886	0.547082	1	ex_30
GPR107	0.0371576	0.145032	-0.0707166	0.675115	0.547586	1	ex_30
CDKL3	0.0755687	0.326475	-0.175337	0.590309	0.54808	1	ex_30
TTC39B	-0.0235754	0.226184	-0.273335	-0.185006	0.548177	1	ex_30
KIAA0408	-0.10106	0.173756	-0.375877	-0.720753	0.548278	1	ex_30
RAB27B	-0.0915417	0.143034	-0.326117	-0.764864	0.548562	1	ex_30
REEP5	0.0311369	0.266073	-0.203799	0.259761	0.548636	1	ex_30
PDE7A	-0.129968	0.1256	-0.385536	-0.996731	0.549155	1	ex_30
GABBR1	-0.0615585	0.313445	-0.436561	-0.321737	0.549337	1	ex_30
CRELD1	0.176742	0.531079	-0.177594	0.977628	0.549394	1	ex_30
BRD8	-0.127225	0.136673	-0.391122	-0.944895	0.549476	1	ex_30
DLEU7	-0.0472724	0.0871943	-0.181739	-0.689035	0.549607	1	ex_30
RASA3	-0.0181882	0.107888	-0.144264	-0.282751	0.549777	1	ex_30
UBE2Z	-0.0237704	0.184232	-0.231773	-0.223984	0.549969	1	ex_30
TAOK1	0.239074	0.714904	-0.236755	0.984759	0.550042	1	ex_30
HDAC4	0.0306608	0.1907	-0.129379	0.375495	0.550345	1	ex_30
PPP2R2A	-0.135919	0.178196	-0.450033	-0.848083	0.550584	1	ex_30
NEPRO	-0.155846	0.17297	-0.484661	-0.928946	0.550589	1	ex_30
MED31	-0.0597298	0.218836	-0.338295	-0.420254	0.551622	1	ex_30
OLFM3	-0.0158571	0.336883	-0.368597	-0.0881083	0.551661	1	ex_30
EMX1	0.00903018	0.335318	-0.317258	0.054243	0.551832	1	ex_30
FOXJ3	-0.0142765	0.192392	-0.220945	-0.135393	0.552278	1	ex_30
DARS1	0.0597275	0.478278	-0.358823	0.279689	0.552405	1	ex_30
ELP2	0.0603328	0.328881	-0.208215	0.440331	0.552708	1	ex_30
PPP1R21	0.0374448	0.264492	-0.189602	0.32324	0.552847	1	ex_30
PALLD	0.079072	0.266585	-0.108441	0.826493	0.553031	1	ex_30
LDB2	-2.00951	199.959	-203.978	-0.0195009	0.553309	1	ex_30
NPHP4	0.0345453	0.175929	-0.106838	0.478893	0.554011	1	ex_30
PTPN11	-0.162412	0.208233	-0.533057	-0.858832	0.554266	1	ex_30
WASF3	0.0278328	0.267003	-0.211337	0.228086	0.554391	1	ex_30
ITSN2	-0.119545	0.0979136	-0.337004	-1.07746	0.554523	1	ex_30
SLC7A8	-0.0211604	0.228294	-0.270615	-0.166257	0.554933	1	ex_30
PAK5	0.0338632	0.131151	-0.0634246	0.68221	0.554982	1	ex_30
NLN	-0.178578	0.144767	-0.501924	-1.08246	0.555075	1	ex_30
NR6A1	0.0653118	0.228553	-0.0979292	0.784171	0.555479	1	ex_30
TPPP	0.0638796	0.431046	-0.303287	0.340994	0.555837	1	ex_30
ACSL1	0.113799	0.375605	-0.148006	0.851939	0.556147	1	ex_30
RABGEF1	0.051492	0.18117	-0.0781857	0.778256	0.556148	1	ex_30
ABAT	-0.0232521	0.218667	-0.265171	-0.188382	0.556177	1	ex_30
MFAP3L	0.0433319	0.15579	-0.0691258	0.755208	0.556489	1	ex_30
HACD2	-0.150253	0.159324	-0.45983	-0.951267	0.556742	1	ex_30
FAM234B	0.137592	0.480279	-0.205095	0.786944	0.55724	1	ex_30
MARCHF8	0.0793003	0.24778	-0.0891796	0.922518	0.557249	1	ex_30
ST7	-0.0770942	0.19988	-0.354068	-0.545545	0.557296	1	ex_30
PPM1G	0.142101	0.457851	-0.173649	0.882069	0.557828	1	ex_30
BBS7	-0.102795	0.0854661	-0.291057	-1.07019	0.559343	1	ex_30
DGKE	-0.0109823	0.216983	-0.238947	-0.0944222	0.559518	1	ex_30
PTPN9	-0.0355889	0.101539	-0.172717	-0.50867	0.559895	1	ex_30
ANKRD7	0.00508741	0.197679	-0.187504	0.0517734	0.559933	1	ex_30
FAM98A	-1.53842e-05	0.199144	-0.199175	-0.000151399	0.560155	1	ex_30
PRMT2	-0.106318	0.11535	-0.327985	-0.940051	0.560614	1	ex_30
UPP2	0.0896689	0.356487	-0.17715	0.65868	0.560683	1	ex_30
STARD3NL	-0.0668674	0.130467	-0.264202	-0.664139	0.560854	1	ex_30
CCT3	-0.156171	0.183884	-0.496226	-0.900117	0.561203	1	ex_30
ATF6	0.108781	0.370317	-0.152756	0.815206	0.561548	1	ex_30
SEMA4D	0.173828	0.511046	-0.163391	1.01031	0.562051	1	ex_30
NNT	0.133874	0.420083	-0.152335	0.916769	0.562168	1	ex_30
SMAD2	-0.128886	0.198185	-0.455957	-0.772344	0.562243	1	ex_30
THRAP3	0.0749192	0.280856	-0.131017	0.71303	0.56233	1	ex_30
TLE4	0.0718599	0.335008	-0.191288	0.535223	0.562331	1	ex_30
GRM7	-0.156536	0.140163	-0.453235	-1.03406	0.562337	1	ex_30
NDST3	0.0481779	0.672156	-0.5758	0.151331	0.562581	1	ex_30
EDRF1	-0.145612	0.266038	-0.557261	-0.693293	0.562588	1	ex_30
PCSK1N	-0.127698	0.217998	-0.473394	-0.723999	0.56261	1	ex_30
SPTB	0.00736252	0.0257489	-0.0110239	0.784835	0.562866	1	ex_30
TAFA1	-1.91591	3.18403	-7.01585	-0.736306	0.562867	1	ex_30
NDUFAF2	-0.130381	0.163933	-0.424694	-0.868261	0.56305	1	ex_30
ERC1	-0.0175878	0.179389	-0.214565	-0.175003	0.563344	1	ex_30
NCOR1	-0.0912282	0.116938	-0.299395	-0.858947	0.563353	1	ex_30
CEP95	0.0809967	0.347704	-0.185711	0.595224	0.56336	1	ex_30
CYRIA	-0.0810724	0.222356	-0.384501	-0.523679	0.56355	1	ex_30
DYRK1A	-0.159016	0.196049	-0.514081	-0.877769	0.563557	1	ex_30
SYT7	0.172134	0.525414	-0.181147	0.95498	0.563992	1	ex_30
KLHL32	-0.207057	0.451583	-0.865697	-0.616154	0.564563	1	ex_30
LRP6	-0.161202	0.155516	-0.477919	-0.997575	0.565923	1	ex_30
SUCLA2	-0.0459662	0.228252	-0.320184	-0.328542	0.56595	1	ex_30
USP53	-0.14394	0.204132	-0.492012	-0.810515	0.56642	1	ex_30
GALNT9	0.013027	0.0469435	-0.0208895	0.752802	0.567443	1	ex_30
UBA3	0.128569	0.46487	-0.207733	0.749299	0.567452	1	ex_30
ZNF277	0.118784	0.3555	-0.117931	0.983514	0.567541	1	ex_30
DCAF6	-0.133746	0.104989	-0.372481	-1.09803	0.567588	1	ex_30
CSMD3	0.103846	0.408425	-0.200733	0.668245	0.567623	1	ex_30
GLO1	-0.089523	0.317163	-0.496209	-0.431443	0.567728	1	ex_30
GABRG3	-0.0148988	0.116385	-0.146183	-0.222427	0.567904	1	ex_30
PPFIA2	-0.654667	0.651735	-1.96107	-0.982181	0.568171	1	ex_30
TMEM161B	0.000442422	0.155537	-0.154652	0.00559098	0.56872	1	ex_30
DHDDS	-0.0602485	0.356901	-0.477398	-0.283076	0.568956	1	ex_30
ANKRD10	-0.0723669	0.133495	-0.278229	-0.688989	0.569204	1	ex_30
ADD2	-0.0686228	0.146899	-0.284144	-0.624059	0.569785	1	ex_30
DLGAP3	0.0107045	0.0612056	-0.0397967	0.415443	0.569917	1	ex_30
GABBR2	0.194461	0.559105	-0.170182	1.04523	0.569922	1	ex_30
RBM17	-0.185735	0.210306	-0.581777	-0.919182	0.570032	1	ex_30
FBXW8	0.0557849	0.189649	-0.0780789	0.816773	0.570048	1	ex_30
SMURF2	-0.0673167	0.124715	-0.259348	-0.687067	0.570224	1	ex_30
B3GLCT	0.0138737	0.139521	-0.111774	0.216414	0.570456	1	ex_30
AFG1L	0.148439	0.452872	-0.155994	0.955663	0.570751	1	ex_30
IDH3A	-0.172349	0.21489	-0.559587	-0.872324	0.571428	1	ex_30
AP2A1	0.0373462	0.158516	-0.083824	0.604086	0.571719	1	ex_30
HDLBP	-0.132072	0.196525	-0.460669	-0.787764	0.571777	1	ex_30
ACTR6	-0.166171	0.166931	-0.499272	-0.977744	0.571826	1	ex_30
CCDC91	-0.165545	0.182682	-0.513773	-0.931755	0.572138	1	ex_30
NLGN4X	0.0114468	0.0510755	-0.0281818	0.566141	0.572265	1	ex_30
ACTL6B	0.069414	0.265793	-0.126965	0.692786	0.572464	1	ex_30
RSRC1	-0.166216	0.18191	-0.514343	-0.935805	0.572651	1	ex_30
YEATS2	-0.061955	0.235545	-0.359455	-0.408166	0.573193	1	ex_30
CANX	0.0866331	0.343808	-0.170542	0.660241	0.573766	1	ex_30
SYT12	-0.0325365	0.128159	-0.193232	-0.396839	0.573847	1	ex_30
PLXNA4	0.0278001	0.204373	-0.148773	0.308581	0.573931	1	ex_30
GPRIN3	-0.00447275	0.0347669	-0.0437124	-0.223407	0.574097	1	ex_30
UBE2V1	-0.0604825	0.157317	-0.278282	-0.544278	0.574272	1	ex_30
JAK2	0.114395	0.401469	-0.172679	0.78102	0.57471	1	ex_30
TECR	0.0471425	0.188429	-0.094144	0.653973	0.574791	1	ex_30
ATG4B	0.0643401	0.210243	-0.0815628	0.864303	0.57491	1	ex_30
CHRM3	-0.372196	0.717089	-1.46148	-0.669697	0.574991	1	ex_30
TECPR2	0.0360422	0.119569	-0.0474846	0.845734	0.575158	1	ex_30
MSMO1	-0.135418	0.121394	-0.39223	-1.0335	0.575165	1	ex_30
GRSF1	-0.100715	0.31682	-0.51825	-0.47277	0.575205	1	ex_30
ZNF589	0.0594522	0.318871	-0.199967	0.449173	0.575349	1	ex_30
FOXN3	-0.0598209	0.126655	-0.246296	-0.628752	0.575398	1	ex_30
EIF2A	-0.0904898	0.128668	-0.309648	-0.809264	0.575512	1	ex_30
SUZ12	0.0904993	0.333668	-0.152669	0.729433	0.575774	1	ex_30
GLRX3	0.0610162	0.217671	-0.0956388	0.763394	0.575879	1	ex_30
PUM3	0.0769488	0.292855	-0.138957	0.698529	0.576163	1	ex_30
TASOR2	0.109377	0.464476	-0.245721	0.603708	0.576564	1	ex_30
FBXL17	-0.252632	0.564272	-1.06954	-0.60613	0.57657	1	ex_30
UNC5D	0.0389833	0.150449	-0.0724819	0.685469	0.576888	1	ex_30
ZNF445	-0.0161228	0.140149	-0.172395	-0.202212	0.576996	1	ex_30
SYT16	0.0605238	0.324369	-0.203321	0.449599	0.577804	1	ex_30
KCNC1	0.139305	0.48649	-0.20788	0.78642	0.577894	1	ex_30
RAB3GAP1	-0.0045688	0.252242	-0.261379	-0.0348689	0.578175	1	ex_30
LYPLAL1	-0.0227585	0.277909	-0.323426	-0.148356	0.578245	1	ex_30
SPATA5	0.0201095	0.145193	-0.104974	0.315101	0.578736	1	ex_30
PDSS1	0.0327222	0.118512	-0.0530675	0.747576	0.579023	1	ex_30
BBS1	0.0742912	0.256565	-0.107983	0.798841	0.579148	1	ex_30
SLAIN1	-0.0857268	0.0964956	-0.267949	-0.922068	0.579246	1	ex_30
EPHA10	0.0799106	0.346726	-0.186904	0.587006	0.57941	1	ex_30
SERPINB9	-0.288308	0.301688	-0.878303	-0.957757	0.579859	1	ex_30
CCNT2	-0.025178	0.260671	-0.311027	-0.172637	0.58	1	ex_30
STAMBPL1	-0.113294	0.107408	-0.333995	-1.00612	0.58025	1	ex_30
SCCPDH	-0.0348082	0.262079	-0.331695	-0.229794	0.580469	1	ex_30
SPHKAP	0.163671	0.606669	-0.279327	0.724133	0.580586	1	ex_30
CHPT1	0.10444	0.321097	-0.112217	0.944807	0.581167	1	ex_30
SMARCA2	0.150376	0.459854	-0.159101	0.952356	0.581361	1	ex_30
NT5DC3	0.0910192	0.314349	-0.132311	0.798793	0.581378	1	ex_30
SHPRH	-0.173921	0.1833	-0.531141	-0.954253	0.581824	1	ex_30
POM121	0.0516136	0.167756	-0.0645288	0.871006	0.581887	1	ex_30
SMAD4	0.0642485	0.348321	-0.219824	0.443284	0.581968	1	ex_30
NAV3	0.375493	4.87937	-4.12838	0.163405	0.582388	1	ex_30
SFXN4	0.0623522	0.205943	-0.0812381	0.851089	0.582751	1	ex_30
CLEC2L	0.105078	0.400962	-0.190806	0.696047	0.582982	1	ex_30
KCNB1	0.135706	0.517951	-0.246539	0.695835	0.583005	1	ex_30
GABRB2	-0.346528	0.718507	-1.41156	-0.637709	0.583312	1	ex_30
ROCK2	0.172467	0.922745	-0.577811	0.450538	0.583496	1	ex_30
BMPR1A	-0.10671	0.126199	-0.339619	-0.897983	0.583514	1	ex_30
ASAP1	-0.347556	0.694563	-1.38968	-0.653666	0.583533	1	ex_30
NDUFV2	-0.126381	0.155783	-0.408545	-0.877866	0.583619	1	ex_30
INVS	0.0553266	0.321046	-0.210393	0.408093	0.58362	1	ex_30
RPRD2	0.113129	0.366618	-0.14036	0.874707	0.583862	1	ex_30
ASB3	0.167793	0.890658	-0.555073	0.45495	0.584239	1	ex_30
ATRNL1	0.163878	0.496769	-0.169013	0.964867	0.58436	1	ex_30
EEF1AKMT2	-0.0547345	0.218256	-0.327725	-0.392972	0.584483	1	ex_30
ANAPC4	0.0550536	0.351308	-0.2412	0.364225	0.584945	1	ex_30
PREP	0.0138934	0.0882209	-0.0604341	0.36636	0.585476	1	ex_30
CDH18	-0.378309	1.32642	-2.08303	-0.434952	0.58606	1	ex_30
TPCN2	0.00709473	0.0275664	-0.0133769	0.679253	0.586103	1	ex_30
HRH2	0.115068	0.418144	-0.188009	0.74413	0.5868	1	ex_30
ZER1	0.00272397	0.0173821	-0.0119342	0.364226	0.587226	1	ex_30
PUS7	0.0168805	0.105254	-0.0714929	0.37438	0.587882	1	ex_30
MTIF3	0.188212	0.59789	-0.221466	0.900435	0.587907	1	ex_30
ZNF37A	-0.00168216	0.375657	-0.379021	-0.00873745	0.588045	1	ex_30
KLHDC10	0.0227724	0.0808787	-0.0353338	0.768131	0.588207	1	ex_30
WDR70	-0.107614	0.234613	-0.449841	-0.616315	0.588747	1	ex_30
NVL	0.0634571	0.209274	-0.0823596	0.852944	0.589323	1	ex_30
PFKM	-0.0690337	0.20375	-0.341817	-0.496011	0.589526	1	ex_30
TM9SF3	-0.0529511	0.135731	-0.241633	-0.550039	0.589567	1	ex_30
MGAT5	0.0944485	0.439525	-0.250628	0.536449	0.589579	1	ex_30
PIGZ	-0.0727225	0.173096	-0.318541	-0.579831	0.589956	1	ex_30
TRPC4	-0.0421814	0.0958635	-0.180226	-0.598892	0.590383	1	ex_30
B4GALT5	-0.0474211	0.18881	-0.283652	-0.393444	0.590766	1	ex_30
RABL2A	0.108774	0.363226	-0.145679	0.837847	0.590822	1	ex_30
MED17	0.0376856	0.497881	-0.42251	0.160502	0.591111	1	ex_30
FAM214A	-0.112475	0.196467	-0.421417	-0.713553	0.591468	1	ex_30
ACTR3B	-0.132926	0.127776	-0.393628	-0.999343	0.591699	1	ex_30
WDFY3	0.296133	0.997106	-0.40484	0.828006	0.59183	1	ex_30
PELI1	-0.0531479	0.125488	-0.231784	-0.58313	0.592319	1	ex_30
FUT8	-0.114825	0.165071	-0.394721	-0.804058	0.592466	1	ex_30
CNRIP1	-0.0358949	0.238987	-0.310777	-0.255938	0.592866	1	ex_30
SEL1L	-0.141138	0.139365	-0.421641	-0.986175	0.593365	1	ex_30
ECPAS	0.297888	0.909027	-0.313251	0.955347	0.593413	1	ex_30
UBAP2	0.0779548	0.269834	-0.113924	0.796277	0.593611	1	ex_30
TRPM7	0.074117	0.347159	-0.198925	0.53203	0.593746	1	ex_30
LAMB1	-0.00329393	0.261626	-0.268214	-0.0243696	0.594058	1	ex_30
BAZ1B	-0.0728781	0.17092	-0.316676	-0.58589	0.594074	1	ex_30
HS3ST2	-0.0711197	0.190105	-0.332344	-0.53361	0.594699	1	ex_30
CSE1L	-0.092104	0.105561	-0.289769	-0.913264	0.595074	1	ex_30
NT5C2	0.0603234	0.250524	-0.129878	0.621615	0.595217	1	ex_30
EPHB2	0.00502588	0.0176965	-0.0076447	0.777434	0.595373	1	ex_30
NCOR2	0.0122389	0.048411	-0.0239333	0.663155	0.595517	1	ex_30
ZBED5	0.0519403	0.327452	-0.223572	0.369498	0.595547	1	ex_30
RSBN1	0.117672	0.436098	-0.200755	0.724287	0.595711	1	ex_30
PTCD3	0.0161963	0.286911	-0.254518	0.117261	0.595898	1	ex_30
TRIM69	0.0829681	0.265274	-0.0993383	0.891984	0.596067	1	ex_30
SATB1	-0.058904	0.18892	-0.306728	-0.465854	0.596134	1	ex_30
LGR4	0.00256	0.120717	-0.115597	0.0424648	0.596336	1	ex_30
ADCY2	-0.306773	0.422008	-1.03555	-0.825028	0.596392	1	ex_30
YJEFN3	-0.140191	0.224601	-0.504984	-0.753224	0.596512	1	ex_30
MMS19	0.0119818	0.0740589	-0.0500953	0.378301	0.59682	1	ex_30
KDM2B	-0.00112353	0.0213775	-0.0236246	-0.0978657	0.597145	1	ex_30
WDR33	-0.171642	0.164905	-0.508189	-0.9996	0.597214	1	ex_30
OSBPL8	-0.0220362	0.452762	-0.496834	-0.0909652	0.59743	1	ex_30
WAC	0.0898752	0.304125	-0.124375	0.82218	0.598052	1	ex_30
MTMR7	-0.144514	0.235382	-0.524409	-0.745577	0.598246	1	ex_30
RAB11FIP2	-0.013046	0.292831	-0.318923	-0.0835951	0.598717	1	ex_30
SPTLC1	0.0273654	0.131272	-0.0765416	0.516184	0.599035	1	ex_30
ARL17B	0.333907	1.32867	-0.660854	0.657892	0.599397	1	ex_30
TAF15	0.170264	0.533533	-0.193004	0.918636	0.599951	1	ex_30
FAM98B	-0.180527	0.199024	-0.560078	-0.932225	0.600636	1	ex_30
BANP	0.0178166	0.0751064	-0.0394733	0.609529	0.600885	1	ex_30
PI4KA	-0.109313	0.433385	-0.65201	-0.394785	0.600895	1	ex_30
CDK12	0.050032	0.388484	-0.28842	0.289734	0.600984	1	ex_30
FUS	0.090335	0.454441	-0.273771	0.486268	0.601542	1	ex_30
TTC37	-0.0291597	0.299048	-0.357368	-0.174133	0.60157	1	ex_30
PHF14	-0.196534	0.354324	-0.747393	-0.699272	0.601646	1	ex_30
MRPL1	-0.161434	0.169241	-0.49211	-0.956845	0.602178	1	ex_30
PIK3R3	-0.0685793	0.145772	-0.282931	-0.627067	0.602334	1	ex_30
CHD2	-0.180855	0.234302	-0.596012	-0.85382	0.602351	1	ex_30
RNF217	0.00839347	0.110696	-0.0939089	0.160807	0.602629	1	ex_30
PURG	-0.140026	0.150599	-0.430651	-0.944329	0.602674	1	ex_30
SPIRE1	0.17455	0.611652	-0.262552	0.782682	0.603004	1	ex_30
ENTPD6	-0.16166	0.302115	-0.625435	-0.683194	0.603279	1	ex_30
PSD3	-0.118617	0.118489	-0.355724	-0.980512	0.603567	1	ex_30
KIF1A	0.0623473	0.225606	-0.100911	0.748497	0.603795	1	ex_30
TENM1	0.0610355	0.254739	-0.132668	0.617579	0.604232	1	ex_30
SCG3	-0.102804	0.168461	-0.374069	-0.742786	0.604433	1	ex_30
HERC1	0.0682593	0.373794	-0.237276	0.437874	0.605115	1	ex_30
ATPAF1	-0.119356	0.128532	-0.367245	-0.943708	0.605465	1	ex_30
GLUD1	0.062047	0.327106	-0.203012	0.458803	0.605693	1	ex_30
MAP2K6	0.00226302	0.0193864	-0.0148603	0.259029	0.605857	1	ex_30
PDCD7	-0.0928827	0.112745	-0.298511	-0.885322	0.605882	1	ex_30
DDX10	0.0600394	0.441047	-0.320968	0.308852	0.605925	1	ex_30
GALNT7	-0.00255006	0.00956344	-0.0146636	-0.412599	0.606132	1	ex_30
IL1RAP	0.0116691	0.225566	-0.202228	0.106926	0.606404	1	ex_30
GOSR1	-0.103805	0.276361	-0.483971	-0.535172	0.606538	1	ex_30
CLASP2	0.0926651	0.351704	-0.166374	0.701132	0.607273	1	ex_30
PDCD10	-0.122544	0.165275	-0.410364	-0.83449	0.607677	1	ex_30
COG7	-0.0806367	0.153762	-0.315036	-0.674257	0.607853	1	ex_30
TBC1D15	-0.112231	0.156815	-0.381276	-0.817589	0.608254	1	ex_30
ATXN10	-0.1461	0.159716	-0.451917	-0.936351	0.608385	1	ex_30
MTMR6	-0.140458	0.140656	-0.421572	-0.979293	0.609083	1	ex_30
PEX1	-0.0883682	0.153609	-0.330345	-0.715765	0.609682	1	ex_30
BID	0.0505341	0.237055	-0.135987	0.531012	0.609895	1	ex_30
SDHC	0.0420333	0.160475	-0.0764085	0.695563	0.610156	1	ex_30
SLC35E2B	-0.0694057	0.132884	-0.271696	-0.672463	0.610313	1	ex_30
CNOT6	-0.0882074	0.130964	-0.307379	-0.788805	0.61111	1	ex_30
IREB2	-0.0501561	0.152218	-0.25253	-0.485755	0.611194	1	ex_30
SREK1	-0.0961049	0.174584	-0.366794	-0.695862	0.611255	1	ex_30
DPP7	0.125241	0.414367	-0.163884	0.849002	0.611296	1	ex_30
TERF1	0.142804	0.438733	-0.153125	0.945804	0.611881	1	ex_30
RAP1B	-0.0914339	0.249542	-0.43241	-0.525572	0.61247	1	ex_30
ANXA7	-0.0920068	0.110302	-0.294315	-0.891362	0.612584	1	ex_30
SAR1A	0.034802	0.253768	-0.184164	0.311513	0.613101	1	ex_30
TET3	0.0147474	0.0602513	-0.0307566	0.635204	0.613676	1	ex_30
RAP1GAP	0.0121558	0.0926078	-0.0682963	0.296137	0.613917	1	ex_30
RMDN1	-0.103141	0.360331	-0.566613	-0.436171	0.614179	1	ex_30
PHLPP2	-0.00723718	0.201915	-0.216389	-0.0678196	0.61472	1	ex_30
ADAM28	0.00341057	0.403956	-0.397134	0.0166887	0.61487	1	ex_30
FBXO31	0.00765381	0.0326989	-0.0173913	0.598967	0.615223	1	ex_30
MFHAS1	-0.0794361	0.123361	-0.282233	-0.767723	0.615303	1	ex_30
ELP1	-0.0493785	0.21252	-0.311277	-0.369533	0.615357	1	ex_30
ARIH2	0.104978	0.416603	-0.206647	0.660261	0.615555	1	ex_30
ATG12	-0.130104	0.134693	-0.394901	-0.962998	0.615667	1	ex_30
SLC1A1	0.0504375	0.327427	-0.226552	0.356894	0.615716	1	ex_30
CFAP298	-0.0880803	0.0971647	-0.273325	-0.931924	0.615863	1	ex_30
NCOA5	-0.0219821	0.182895	-0.226859	-0.210292	0.616962	1	ex_30
DNAJC6	-0.0918797	0.138456	-0.322215	-0.781819	0.61705	1	ex_30
SLC25A32	-0.108634	0.29967	-0.516939	-0.521472	0.617294	1	ex_30
RPGRIP1L	0.116474	0.377303	-0.144355	0.875229	0.617608	1	ex_30
PCNX4	-0.132247	0.158503	-0.422997	-0.891483	0.617673	1	ex_30
TMEM242	-0.202636	0.219131	-0.624404	-0.941657	0.617774	1	ex_30
CAMKK2	-0.153086	0.154358	-0.460531	-0.975929	0.617857	1	ex_30
MBD2	0.0447444	0.201963	-0.112474	0.557806	0.618414	1	ex_30
HMOX2	-0.123548	0.188933	-0.436028	-0.774926	0.618597	1	ex_30
OGFR	-0.0562096	0.236926	-0.349345	-0.37583	0.618721	1	ex_30
SAT2	-0.0568963	0.213503	-0.327296	-0.412407	0.619417	1	ex_30
CNST	-0.152228	0.191825	-0.49628	-0.867197	0.61946	1	ex_30
DCTN1	-0.146554	0.152925	-0.446033	-0.959133	0.619504	1	ex_30
TRIO	-0.353083	0.628771	-1.33494	-0.70482	0.620092	1	ex_30
SPRY3	0.0701694	0.246002	-0.105663	0.78216	0.620206	1	ex_30
NHLRC3	-0.117235	0.368123	-0.602593	-0.473418	0.620316	1	ex_30
G3BP1	0.000678168	0.135397	-0.134041	0.00986635	0.620603	1	ex_30
ABCA10	0.0821612	0.306539	-0.142217	0.717687	0.620826	1	ex_30
DGKZ	-0.00756239	0.27619	-0.291315	-0.0522357	0.620975	1	ex_30
BTBD8	-0.0908976	0.142774	-0.324569	-0.762421	0.621313	1	ex_30
MRPS36	-0.164959	0.243142	-0.57306	-0.792237	0.621502	1	ex_30
UQCRC1	-0.122433	0.332559	-0.577424	-0.527402	0.621709	1	ex_30
PRMT8	-0.0559698	0.275024	-0.386964	-0.331423	0.621812	1	ex_30
CWF19L1	0.0769924	0.253536	-0.0995514	0.854759	0.622152	1	ex_30
TAF11	0.0347432	0.455289	-0.385802	0.161922	0.622163	1	ex_30
CDYL2	-0.00276782	0.0920257	-0.0975613	-0.0572278	0.622754	1	ex_30
NKIRAS1	-0.161822	0.200124	-0.523768	-0.876277	0.623182	1	ex_30
SCFD1	-0.098737	0.111513	-0.308987	-0.920433	0.623275	1	ex_30
BICRAL	0.00276961	0.115129	-0.10959	0.0483124	0.624096	1	ex_30
UBXN2A	0.0337612	0.12292	-0.0553978	0.742165	0.624754	1	ex_30
CHIC1	0.0920391	0.414059	-0.229981	0.560193	0.624891	1	ex_30
NDUFAF6	0.0087195	0.232607	-0.215168	0.0763325	0.62492	1	ex_30
PHF20	0.0957297	0.307473	-0.116014	0.886104	0.624931	1	ex_30
CLTB	0.10347	0.387327	-0.180387	0.714437	0.625809	1	ex_30
PPP2R3A	-0.169069	0.240408	-0.578546	-0.80925	0.626361	1	ex_30
PCNX1	-0.0555718	0.182216	-0.29336	-0.458049	0.626483	1	ex_30
KIAA0513	0.0223403	0.0767518	-0.0320711	0.804726	0.627824	1	ex_30
UBXN4	-0.0788075	0.15765	-0.315265	-0.653226	0.627883	1	ex_30
RAB5A	-0.127747	0.153747	-0.409242	-0.88947	0.627966	1	ex_30
TMEM41B	0.0706864	0.331928	-0.190555	0.530324	0.628015	1	ex_30
FBXO25	0.0173801	0.259272	-0.224512	0.140825	0.628097	1	ex_30
ARPP21	-0.120519	0.426686	-0.667724	-0.431672	0.628266	1	ex_30
C1orf21	0.126348	0.490344	-0.237649	0.680328	0.62828	1	ex_30
SUMF1	0.161329	0.53096	-0.208302	0.855445	0.628951	1	ex_30
LRRC49	-0.0627717	0.170118	-0.295662	-0.528276	0.629219	1	ex_30
PGBD5	0.0194499	0.0735156	-0.0346158	0.705089	0.629389	1	ex_30
TTLL7	0.0815724	0.33101	-0.167866	0.640956	0.629916	1	ex_30
ZNF706	-0.0970267	0.250762	-0.444815	-0.546795	0.630106	1	ex_30
IFRD1	-0.0761771	0.108845	-0.261199	-0.806954	0.630529	1	ex_30
HIVEP1	-0.160076	0.256447	-0.576599	-0.753244	0.630606	1	ex_30
HSPE1	-0.0445195	0.273799	-0.362838	-0.274117	0.630849	1	ex_30
DTD1	0.0505842	0.207536	-0.106367	0.63168	0.631177	1	ex_30
PALM2AKAP2	-0.00865435	0.173883	-0.191192	-0.0929245	0.631686	1	ex_30
CYP4V2	0.0438275	0.236295	-0.14864	0.446311	0.632523	1	ex_30
MAP2K4	0.103383	0.335356	-0.12859	0.873492	0.632634	1	ex_30
PPARD	0.0119704	0.0426342	-0.0186934	0.765124	0.632736	1	ex_30
BDH1	0.0642317	0.238359	-0.109896	0.722986	0.633018	1	ex_30
ORC3	-0.0298772	0.253962	-0.313716	-0.206308	0.633336	1	ex_30
TNK2	0.0138011	0.056072	-0.0284699	0.63991	0.633346	1	ex_30
USP25	0.133896	0.563722	-0.295929	0.610555	0.633638	1	ex_30
MED15	0.0364591	0.123372	-0.0504538	0.822185	0.634016	1	ex_30
CASTOR2	0.0132754	0.0560901	-0.0295394	0.607716	0.634207	1	ex_30
ENAH	-0.0757472	0.117102	-0.268596	-0.769835	0.63521	1	ex_30
CARS1	0.016387	0.120772	-0.087998	0.307686	0.635222	1	ex_30
TMEM135	-0.126184	0.140952	-0.39332	-0.925808	0.635246	1	ex_30
GIGYF2	0.136441	0.476853	-0.203972	0.785573	0.63537	1	ex_30
MLIP	-0.11427	0.151928	-0.380468	-0.841349	0.635544	1	ex_30
EXOC7	0.0493305	0.404978	-0.306317	0.271859	0.63556	1	ex_30
MORN4	0.0198094	0.0981982	-0.0585794	0.495296	0.635704	1	ex_30
GLS	0.00349232	0.404492	-0.397507	0.0170694	0.636266	1	ex_30
HMGCLL1	0.166337	0.566964	-0.23429	0.813762	0.636716	1	ex_30
GTPBP10	-0.0217156	0.289852	-0.333283	-0.136605	0.637097	1	ex_30
NUP153	-0.0634565	0.251088	-0.378001	-0.395405	0.637225	1	ex_30
KLHL18	0.0282212	0.403574	-0.347131	0.147361	0.638006	1	ex_30
NFYC	0.107348	0.339211	-0.124515	0.907422	0.63809	1	ex_30
PIGU	0.0628581	0.209269	-0.0835525	0.841466	0.638174	1	ex_30
HDX	-0.13453	0.163428	-0.432488	-0.884939	0.638184	1	ex_30
CBLB	0.149504	0.498381	-0.199372	0.839905	0.638255	1	ex_30
PDE4DIP	0.0857001	0.393391	-0.221991	0.545901	0.638999	1	ex_30
MPZL1	-0.0139398	0.0828845	-0.110764	-0.282177	0.639413	1	ex_30
HNRNPA2B1	-0.0972307	0.109136	-0.303597	-0.923449	0.639571	1	ex_30
IBTK	0.0951753	0.298208	-0.107857	0.91877	0.639816	1	ex_30
INTS7	-0.0481622	0.111813	-0.208138	-0.590067	0.640045	1	ex_30
MACROD2	0.189266	0.69404	-0.315508	0.734893	0.640231	1	ex_30
C18orf25	-0.0954955	0.271985	-0.462976	-0.509327	0.640357	1	ex_30
CDKAL1	0.14479	0.488727	-0.199147	0.825103	0.640556	1	ex_30
DCHS2	0.132351	0.485465	-0.220763	0.734616	0.640834	1	ex_30
ATP1A3	0.0476527	0.278423	-0.183117	0.404721	0.641773	1	ex_30
PACRGL	-0.0754637	0.177211	-0.328138	-0.585362	0.642379	1	ex_30
RBFA	-0.00899716	0.0736577	-0.091652	-0.213346	0.642542	1	ex_30
STXBP1	0.132798	0.452874	-0.187277	0.813182	0.642557	1	ex_30
GPR158	-0.104739	0.147331	-0.35681	-0.814395	0.642615	1	ex_30
MGAT4A	-0.0486731	0.170875	-0.268221	-0.434518	0.642687	1	ex_30
ACER3	-0.0947762	0.208064	-0.397617	-0.613385	0.64321	1	ex_30
SYCP2	0.0341135	0.296668	-0.228441	0.254656	0.643322	1	ex_30
PAN3	-0.0916157	0.10391	-0.287141	-0.918365	0.643706	1	ex_30
UBA2	-0.154824	0.183198	-0.492845	-0.89772	0.644289	1	ex_30
GMPS	-0.0888831	0.193086	-0.370852	-0.617825	0.644551	1	ex_30
DENND1B	0.191344	0.628278	-0.245589	0.858317	0.644862	1	ex_30
CFDP1	-0.0158922	0.187688	-0.219473	-0.153002	0.644869	1	ex_30
SLC25A13	0.0189224	0.192305	-0.15446	0.213904	0.645472	1	ex_30
LRCH1	0.110761	0.383327	-0.161804	0.796464	0.645567	1	ex_30
XPR1	-0.104597	0.130405	-0.339599	-0.872357	0.646049	1	ex_30
KRR1	-0.0402818	0.316909	-0.397473	-0.221033	0.646145	1	ex_30
APTX	0.0161825	0.31211	-0.279745	0.107178	0.646179	1	ex_30
BRI3BP	-0.0641299	0.142461	-0.270721	-0.608412	0.646355	1	ex_30
ANGPT1	-0.0120614	0.0352978	-0.0594205	-0.49916	0.646358	1	ex_30
ATXN7L1	-0.0109261	0.107656	-0.129508	-0.180591	0.646542	1	ex_30
DHX57	0.0687574	0.232153	-0.0946382	0.82476	0.646741	1	ex_30
ATP6V0A1	-0.147195	0.186555	-0.480946	-0.864413	0.647708	1	ex_30
PPP6R3	0.0961968	0.318859	-0.126466	0.846763	0.64827	1	ex_30
CIR1	-0.0649512	0.194504	-0.324407	-0.490651	0.648775	1	ex_30
MED28	-0.146338	0.168085	-0.46076	-0.912201	0.648803	1	ex_30
CNOT10	-0.133108	0.220046	-0.486262	-0.738734	0.648979	1	ex_30
SAMD4A	-0.0115737	0.165651	-0.188798	-0.127996	0.649147	1	ex_30
ADK	0.374796	1.51672	-0.767127	0.643289	0.649294	1	ex_30
CDH20	0.0281157	0.292401	-0.236169	0.208509	0.649426	1	ex_30
N4BP1	-0.00177773	0.08035	-0.0839055	-0.0424252	0.649667	1	ex_30
RIC3	-0.019535	0.163571	-0.202641	-0.209102	0.650101	1	ex_30
SHISA6	-0.0857755	0.257982	-0.429533	-0.489056	0.651263	1	ex_30
GPHN	0.0918387	0.398339	-0.214661	0.587278	0.651451	1	ex_30
ULK1	0.0127003	0.0455306	-0.02013	0.758206	0.651616	1	ex_30
IARS1	-0.0352014	0.237543	-0.307945	-0.252961	0.65184	1	ex_30
ADCY3	0.0536904	0.187966	-0.0805853	0.783695	0.65185	1	ex_30
SPAST	-0.145257	0.224776	-0.51529	-0.769387	0.652048	1	ex_30
ZFAND5	-0.0810604	0.236397	-0.398518	-0.500462	0.652058	1	ex_30
TSHR	0.0701058	0.519782	-0.379571	0.305564	0.652386	1	ex_30
UBR2	0.0937303	0.299342	-0.111882	0.89347	0.652592	1	ex_30
TTC1	-0.149802	0.18145	-0.481053	-0.886352	0.652747	1	ex_30
C12orf45	0.0434592	0.350946	-0.264027	0.277015	0.652919	1	ex_30
TMED8	-0.0678314	0.160916	-0.296579	-0.581197	0.653189	1	ex_30
COL26A1	0.00267313	0.0178762	-0.01253	0.344616	0.653226	1	ex_30
TRIM33	0.101475	0.509024	-0.306074	0.488008	0.653245	1	ex_30
RECK	-0.0904639	0.116848	-0.297776	-0.855263	0.653269	1	ex_30
LRRN3	0.0326729	0.243163	-0.177817	0.304232	0.653271	1	ex_30
TANC2	0.10356	0.805104	-0.597985	0.289323	0.653331	1	ex_30
RIPK1	-0.0156129	0.115927	-0.147153	-0.232635	0.653409	1	ex_30
ALG14	0.011824	0.0545611	-0.0309131	0.54226	0.653512	1	ex_30
CHFR	-0.060191	0.178631	-0.299013	-0.493976	0.653524	1	ex_30
NSUN3	-0.0521897	0.107514	-0.211894	-0.640496	0.654252	1	ex_30
MRPS25	0.0395463	0.380757	-0.301665	0.22716	0.654399	1	ex_30
ACYP2	-0.112902	0.152561	-0.378364	-0.833575	0.655236	1	ex_30
ENPP4	-0.0928355	0.344015	-0.529686	-0.416513	0.655253	1	ex_30
SNX29	0.0953462	0.426981	-0.236288	0.563497	0.655834	1	ex_30
MAP4K4	-0.0952034	0.141089	-0.331496	-0.78968	0.655917	1	ex_30
MRPS30	-0.210052	0.245377	-0.665481	-0.90397	0.656062	1	ex_30
BCLAF1	-0.0703364	0.156159	-0.296832	-0.608651	0.656609	1	ex_30
KIAA1841	-0.0722923	0.297682	-0.442267	-0.382973	0.656987	1	ex_30
EPB41L4B	0.0264861	0.105037	-0.0520645	0.66087	0.657057	1	ex_30
SLC24A2	0.132852	0.434411	-0.168707	0.863466	0.657804	1	ex_30
RBM28	0.00653081	0.322766	-0.309705	0.0404767	0.657999	1	ex_30
ERCC8	-0.0777434	0.183346	-0.338833	-0.583609	0.658469	1	ex_30
RAB7A	-0.0216408	0.145169	-0.18845	-0.254274	0.658831	1	ex_30
TRA2A	0.0930136	0.342494	-0.156466	0.730733	0.65885	1	ex_30
ARMC3	0.0885824	0.306413	-0.129248	0.797035	0.658917	1	ex_30
WWC1	-0.0028945	0.0148622	-0.0206512	-0.319492	0.659009	1	ex_30
RLF	0.0923018	0.36243	-0.177826	0.669712	0.659394	1	ex_30
LPGAT1	0.0482839	0.298331	-0.201763	0.378467	0.659595	1	ex_30
SYN2	-0.251229	0.525483	-1.02794	-0.633954	0.660317	1	ex_30
WRNIP1	-0.121128	0.260278	-0.502535	-0.622451	0.660379	1	ex_30
HM13	-0.0190341	0.0410423	-0.0791105	-0.620977	0.660467	1	ex_30
PRSS3	0.0650905	0.238106	-0.107925	0.737363	0.660469	1	ex_30
GLYR1	-0.12531	0.166096	-0.416715	-0.842818	0.660775	1	ex_30
SURF4	0.154275	0.508571	-0.20002	0.853453	0.661565	1	ex_30
TUBG2	0.209806	0.700289	-0.280677	0.838381	0.661745	1	ex_30
TIPRL	-0.154431	0.249192	-0.558055	-0.749906	0.661848	1	ex_30
ATF2	-0.0165339	0.273912	-0.306979	-0.111573	0.662432	1	ex_30
UHRF2	0.00398986	0.298196	-0.290216	0.02658	0.662511	1	ex_30
AGPAT5	0.0794672	0.469874	-0.310939	0.39895	0.66266	1	ex_30
INKA2	-0.052895	0.101663	-0.207453	-0.670767	0.662747	1	ex_30
UBAP1	0.1021	0.364908	-0.160708	0.761442	0.664206	1	ex_30
ANKS1A	0.0362853	0.354874	-0.282303	0.223228	0.664351	1	ex_30
ADAR	0.0882172	0.308563	-0.132129	0.784688	0.664957	1	ex_30
TATDN1	-0.0702997	0.15866	-0.29926	-0.601787	0.665237	1	ex_30
FZD6	-0.0932507	0.206792	-0.393293	-0.60914	0.665539	1	ex_30
NAV2	0.138762	0.442157	-0.164634	0.896414	0.666192	1	ex_30
TXLNG	0.0519388	0.306391	-0.202514	0.400067	0.666543	1	ex_30
LMO3	-0.0232237	0.401244	-0.447691	-0.107234	0.666821	1	ex_30
RSKR	0.1164	0.373214	-0.140414	0.888344	0.66689	1	ex_30
SRRM2	-0.0606637	0.186632	-0.307959	-0.480796	0.667384	1	ex_30
VRK1	0.0727908	0.255445	-0.109863	0.78108	0.667702	1	ex_30
RAD21	-0.00738381	0.194991	-0.209759	-0.0715107	0.667917	1	ex_30
ZNF141	-0.00408801	0.341686	-0.349862	-0.0231722	0.668401	1	ex_30
ZMYM4	-0.0782881	0.217971	-0.374547	-0.517931	0.668939	1	ex_30
HEATR1	-0.0166783	0.117005	-0.150362	-0.244524	0.669417	1	ex_30
EYA3	-0.0514074	0.134703	-0.237518	-0.541381	0.669755	1	ex_30
SNRPN	0.229793	0.810624	-0.351039	0.775414	0.669933	1	ex_30
TXNL4A	-0.118944	0.145576	-0.383464	-0.881319	0.669993	1	ex_30
CDC40	-0.0651139	0.169527	-0.299755	-0.543897	0.670568	1	ex_30
GPSM2	-0.137652	0.234784	-0.510088	-0.724401	0.670596	1	ex_30
LPIN1	0.124035	0.406078	-0.158008	0.861941	0.670904	1	ex_30
ZNF33A	0.0737673	0.291059	-0.143525	0.665378	0.670964	1	ex_30
CUL1	0.125766	0.417923	-0.166391	0.843715	0.67103	1	ex_30
CDC16	0.0888006	0.375974	-0.198373	0.606066	0.671409	1	ex_30
SP4	-0.103982	0.241872	-0.449835	-0.589269	0.671658	1	ex_30
IFFO1	-0.115634	0.174891	-0.406159	-0.780102	0.671678	1	ex_30
RABGAP1L	-0.127432	0.469486	-0.72435	-0.41842	0.671744	1	ex_30
PID1	-0.0310911	0.243669	-0.305851	-0.221784	0.672125	1	ex_30
LPIN2	0.0881401	0.328611	-0.152331	0.718388	0.672475	1	ex_30
CCP110	0.00676562	0.206583	-0.193052	0.0663624	0.672728	1	ex_30
DYNC2LI1	-0.0262799	0.342698	-0.395258	-0.139596	0.672826	1	ex_30
XIAP	0.0450347	0.265786	-0.175716	0.399846	0.672925	1	ex_30
SRGAP2	-0.0748012	0.299983	-0.449585	-0.391179	0.673885	1	ex_30
RSU1	-0.0235452	0.0709499	-0.11804	-0.488361	0.674238	1	ex_30
SLC11A2	0.107163	0.356776	-0.142449	0.841451	0.674509	1	ex_30
CWF19L2	-0.0360851	0.178567	-0.250737	-0.329489	0.674829	1	ex_30
ZC3H13	0.070198	0.25797	-0.117574	0.732727	0.675009	1	ex_30
RANBP10	0.00776243	0.0306371	-0.0151123	0.665106	0.67528	1	ex_30
TOX	-0.0417014	0.360237	-0.44364	-0.203347	0.675488	1	ex_30
PPFIA3	-0.00397901	0.0493992	-0.0573572	-0.146103	0.675525	1	ex_30
UBE2QL1	-0.0331871	0.0966151	-0.162989	-0.501113	0.676193	1	ex_30
APPL1	-0.09206	0.118725	-0.302845	-0.85601	0.676209	1	ex_30
DOCK9	-0.163308	0.252259	-0.578876	-0.770221	0.67664	1	ex_30
ARHGEF7	0.0134135	0.298562	-0.271735	0.0921974	0.677535	1	ex_30
RGS12	0.0399717	0.171418	-0.0914743	0.59601	0.677544	1	ex_30
MYO1D	0.061705	0.371653	-0.248243	0.390193	0.677646	1	ex_30
HNRNPDL	-0.0588	0.265504	-0.383105	-0.355363	0.677723	1	ex_30
ZNRF3	0.0330322	0.148347	-0.0822828	0.561435	0.677814	1	ex_30
RNF170	-0.00501944	0.22948	-0.239519	-0.0419528	0.677926	1	ex_30
SAT1	0.12977	0.456035	-0.196495	0.779562	0.67808	1	ex_30
RHOBTB1	-0.0785638	0.180432	-0.33756	-0.594535	0.6783	1	ex_30
ZXDC	0.0301764	0.241957	-0.181604	0.279273	0.679368	1	ex_30
RNF149	0.103935	0.474257	-0.266386	0.550089	0.680396	1	ex_30
RNF24	-0.175261	0.299567	-0.650089	-0.723432	0.680425	1	ex_30
PPP6R2	0.0124851	0.194246	-0.169276	0.134629	0.681023	1	ex_30
EP300	-0.00172017	0.172412	-0.175852	-0.0193616	0.681215	1	ex_30
SLC22A5	-0.00400836	0.0327738	-0.0407905	-0.213588	0.681466	1	ex_30
ZNF718	-0.0157548	0.187003	-0.218512	-0.152294	0.681725	1	ex_30
TEX9	-0.127759	0.173305	-0.428823	-0.831726	0.682445	1	ex_30
MICA	0.0808379	0.302817	-0.141142	0.713757	0.68256	1	ex_30
ERG	-0.0334442	0.122223	-0.189111	-0.421087	0.682644	1	ex_30
SYT14	-0.0330379	0.238769	-0.304845	-0.238232	0.68292	1	ex_30
KLHL29	0.000339939	0.00249017	-0.00181029	0.309859	0.682989	1	ex_30
TMEM163	0.109866	0.415104	-0.195373	0.705457	0.68324	1	ex_30
ABL2	0.0420204	0.166047	-0.0820058	0.664041	0.683793	1	ex_30
KIAA0556	-0.0192287	0.0439694	-0.0824269	-0.596341	0.68399	1	ex_30
TXNL1	-0.0636913	0.168175	-0.295557	-0.538383	0.684965	1	ex_30
ADSS2	-0.103384	0.172203	-0.378971	-0.735262	0.685442	1	ex_30
CLPTM1	-0.0994464	0.206054	-0.404947	-0.638006	0.685878	1	ex_30
GNG4	-0.0866048	0.267748	-0.440957	-0.479021	0.685881	1	ex_30
NAPEPLD	-0.0255123	0.186907	-0.237931	-0.235399	0.68598	1	ex_30
TSTD3	-0.0241302	0.223632	-0.271892	-0.190886	0.686295	1	ex_30
RIPOR1	-0.153116	0.330014	-0.636247	-0.621162	0.68637	1	ex_30
PARP11	-0.0359475	0.136023	-0.207919	-0.409696	0.686375	1	ex_30
RSRC2	0.0613243	0.235994	-0.113346	0.688117	0.686577	1	ex_30
DCAF8	-0.0813313	0.217503	-0.380165	-0.533428	0.686807	1	ex_30
GOSR2	-0.0159416	0.0833989	-0.115282	-0.314524	0.687605	1	ex_30
CAPRIN1	0.0137691	0.23626	-0.208722	0.121294	0.688001	1	ex_30
PRRC2B	-0.159757	0.239188	-0.558703	-0.784866	0.688427	1	ex_30
WDPCP	0.144309	0.503493	-0.214876	0.787451	0.688866	1	ex_30
GARRE1	-0.0800991	0.179879	-0.340078	-0.603863	0.688958	1	ex_30
BCAT1	-0.0172217	0.208684	-0.243127	-0.149416	0.689392	1	ex_30
NUFIP2	-0.085839	0.11295	-0.284628	-0.846331	0.689546	1	ex_30
CNKSR3	-0.013484	0.0982915	-0.125259	-0.23644	0.689739	1	ex_30
RTN3	0.0676888	0.303332	-0.167954	0.563002	0.691683	1	ex_30
RBM33	-0.053221	0.118964	-0.225406	-0.605809	0.691684	1	ex_30
DCX	0.133563	0.446405	-0.179279	0.836777	0.691726	1	ex_30
ATP10D	0.157961	0.556149	-0.240227	0.777517	0.69194	1	ex_30
PARM1	-0.00259776	0.0265166	-0.0317121	-0.174879	0.692068	1	ex_30
FDFT1	0.129256	0.441865	-0.183353	0.810395	0.692278	1	ex_30
MIER1	-0.0543735	0.159237	-0.267984	-0.4989	0.693255	1	ex_30
TBR1	-0.176681	0.221134	-0.574496	-0.870475	0.693488	1	ex_30
CRACDL	0.0653357	0.76056	-0.629889	0.184193	0.693739	1	ex_30
EIF2AK2	-0.0821706	0.23583	-0.400171	-0.506451	0.694173	1	ex_30
ZNF697	0.00966198	0.341006	-0.321682	0.0571524	0.694429	1	ex_30
NPAT	-0.0653081	0.259638	-0.390254	-0.393916	0.694449	1	ex_30
PPP3CB	0.0503216	0.25125	-0.150607	0.490864	0.694521	1	ex_30
KIAA1549L	0.0449903	0.22575	-0.13577	0.487826	0.695061	1	ex_30
CAMKK1	0.0349118	0.142332	-0.0725086	0.636991	0.695292	1	ex_30
CDH22	0.0132052	0.0662581	-0.0398476	0.487849	0.695547	1	ex_30
MFSD4A	-0.129342	0.313471	-0.572155	-0.572489	0.695576	1	ex_30
TMCC1	0.0392745	0.435836	-0.357287	0.19411	0.695777	1	ex_30
CDK13	-0.160551	0.3456	-0.666703	-0.621701	0.695787	1	ex_30
SEZ6L2	-0.235357	0.319183	-0.789897	-0.831845	0.696835	1	ex_30
TBC1D9	-0.0111247	0.0665809	-0.0888303	-0.280598	0.697095	1	ex_30
ZCCHC17	0.142597	0.49293	-0.207735	0.797772	0.697534	1	ex_30
ZFX	-0.0950011	0.159522	-0.349524	-0.73156	0.698286	1	ex_30
PIN1	-0.125672	0.172773	-0.424117	-0.82532	0.698585	1	ex_30
ARHGEF28	0.00621681	0.106609	-0.0941749	0.121372	0.698984	1	ex_30
KATNBL1	-0.00670642	0.237611	-0.251024	-0.0538002	0.699219	1	ex_30
MAST4	-0.0395627	0.272314	-0.351439	-0.248628	0.6993	1	ex_30
APBA2	-0.0183709	0.333524	-0.370265	-0.102321	0.699507	1	ex_30
LRRN2	0.0113375	0.0607154	-0.0380403	0.450023	0.699634	1	ex_30
MYCBP2	-0.0799815	0.183648	-0.343611	-0.594625	0.699761	1	ex_30
CA5B	0.0446248	0.201581	-0.112332	0.557243	0.700035	1	ex_30
SACS	-0.151463	0.297666	-0.600592	-0.660971	0.700096	1	ex_30
ATP2B3	-0.024873	0.073899	-0.123645	-0.493563	0.700129	1	ex_30
UBE2L3	0.0188117	0.068835	-0.0312115	0.737063	0.700155	1	ex_30
KLHL42	-0.0772151	0.111433	-0.265864	-0.802227	0.700359	1	ex_30
FNIP1	0.0151304	0.243345	-0.213084	0.129943	0.700472	1	ex_30
TTN	0.02788	0.448793	-0.393034	0.129822	0.700542	1	ex_30
NAA50	0.131285	0.458087	-0.195517	0.787371	0.700828	1	ex_30
GAK	0.00521697	0.0259601	-0.0155262	0.492937	0.701893	1	ex_30
ZFP30	0.126866	0.441423	-0.18769	0.79049	0.702092	1	ex_30
HEATR5A	0.0323512	0.133326	-0.0686235	0.627951	0.702325	1	ex_30
STXBP6	-0.036247	0.115491	-0.187985	-0.468193	0.702355	1	ex_30
MRE11	0.0542472	0.22646	-0.117966	0.61739	0.702788	1	ex_30
YWHAQ	-0.152265	0.228157	-0.532687	-0.784483	0.702834	1	ex_30
XPO1	0.161818	0.584895	-0.261259	0.749644	0.703345	1	ex_30
SPART	-0.12526	0.292584	-0.543103	-0.587551	0.70363	1	ex_30
SIL1	0.10437	0.406527	-0.197787	0.677004	0.703816	1	ex_30
GRIN2A	-0.111407	0.245312	-0.468125	-0.612117	0.704265	1	ex_30
KIAA0825	-0.00269799	0.323486	-0.328882	-0.0162116	0.704551	1	ex_30
GAN	-0.0104847	0.215796	-0.236766	-0.0908147	0.706273	1	ex_30
SYNRG	0.0874861	0.366662	-0.19169	0.614199	0.706675	1	ex_30
CSNK2A1	-0.110905	0.209376	-0.431186	-0.678686	0.707028	1	ex_30
PPP1R16B	0.00518387	0.0361894	-0.0258217	0.32769	0.707494	1	ex_30
RNLS	0.000937612	0.0557094	-0.0538342	0.0335517	0.707649	1	ex_30
USP15	0.108447	0.377498	-0.160604	0.790006	0.707766	1	ex_30
CEP164	0.081416	0.279725	-0.116893	0.804664	0.707844	1	ex_30
MANBA	0.0331539	0.137166	-0.0708585	0.624737	0.708114	1	ex_30
LSS	0.0671665	0.231902	-0.0975692	0.799122	0.70839	1	ex_30
DLD	-0.104738	0.200903	-0.410378	-0.671644	0.709179	1	ex_30
FNIP2	0.0844002	0.35068	-0.18188	0.621231	0.709559	1	ex_30
ZFP91	-0.0658497	0.270002	-0.401701	-0.384286	0.71073	1	ex_30
NIPAL2	0.147567	0.73376	-0.438627	0.493395	0.711055	1	ex_30
FAM102B	-0.122505	0.276348	-0.521358	-0.601991	0.711471	1	ex_30
GIT2	-0.0903636	0.168904	-0.349631	-0.683116	0.711643	1	ex_30
SPEN	0.073989	0.300408	-0.15243	0.640476	0.711693	1	ex_30
LANCL1	-0.187922	0.263873	-0.639717	-0.815236	0.71179	1	ex_30
TCEA1	-0.0822164	0.203023	-0.367455	-0.564934	0.711866	1	ex_30
ATR	0.141721	0.547982	-0.264539	0.68372	0.712584	1	ex_30
CEBPZOS	0.140339	0.491855	-0.211178	0.782492	0.713853	1	ex_30
ERGIC1	0.000257028	0.0483997	-0.0478856	0.010464	0.714558	1	ex_30
PITPNB	-0.0795352	0.160905	-0.319976	-0.648336	0.7147	1	ex_30
UBL3	-0.0471179	0.183207	-0.277442	-0.400953	0.715239	1	ex_30
CSNK1E	-0.00254411	0.223126	-0.228214	-0.0220959	0.715538	1	ex_30
PEPD	0.00830167	0.0765208	-0.0599174	0.238511	0.716044	1	ex_30
AP1AR	-0.0578184	0.385857	-0.501494	-0.255416	0.716069	1	ex_30
AATK	0.00292652	0.045161	-0.0393079	0.13581	0.716283	1	ex_30
NPEPPS	-0.0772464	0.123931	-0.278424	-0.752571	0.716519	1	ex_30
ARID2	0.0597127	0.289941	-0.170516	0.508342	0.716912	1	ex_30
ABHD2	0.0398661	0.179339	-0.0996065	0.560226	0.71712	1	ex_30
C11orf49	0.0815524	0.415814	-0.252709	0.478187	0.71771	1	ex_30
ZMAT4	0.143901	0.478038	-0.190235	0.844091	0.717752	1	ex_30
SLC38A6	-0.175508	0.317716	-0.668732	-0.69743	0.718262	1	ex_30
CTCF	-0.0673253	0.170495	-0.305146	-0.554852	0.718296	1	ex_30
CCDC57	0.0142805	0.0633629	-0.0348019	0.57025	0.718461	1	ex_30
PRR16	0.0277881	0.293133	-0.237556	0.205257	0.718512	1	ex_30
ARHGEF9	0.0726055	0.362221	-0.21701	0.491355	0.718957	1	ex_30
LRRTM3	-0.103395	0.597132	-0.803923	-0.289284	0.719294	1	ex_30
DDX42	0.0436219	0.291278	-0.204034	0.345226	0.719598	1	ex_30
MTUS2	0.100693	0.748386	-0.547	0.304703	0.720459	1	ex_30
SESN1	0.0706871	0.509271	-0.367897	0.315889	0.720598	1	ex_30
PILRB	-0.127674	0.219211	-0.474559	-0.721383	0.720702	1	ex_30
PDZRN4	0.12334	0.449811	-0.20313	0.740474	0.721007	1	ex_30
FARSB	-0.0641575	0.184427	-0.312742	-0.50585	0.721204	1	ex_30
MIA3	0.134069	0.470375	-0.202237	0.781345	0.721656	1	ex_30
TDRD3	0.154787	0.547446	-0.237872	0.772622	0.72172	1	ex_30
COL24A1	-0.106487	0.386637	-0.599611	-0.423241	0.722529	1	ex_30
IKBKB	-0.0156059	0.286647	-0.317859	-0.101197	0.722719	1	ex_30
TUBE1	-0.0528572	0.14636	-0.252074	-0.520027	0.722769	1	ex_30
TMEM230	-0.106957	0.206891	-0.420806	-0.667943	0.722774	1	ex_30
IFTAP	-0.00331375	0.0952931	-0.101921	-0.0658659	0.722958	1	ex_30
UBN1	0.00443368	0.256138	-0.24727	0.0345241	0.723155	1	ex_30
PTPDC1	0.052603	0.261073	-0.155867	0.494556	0.723568	1	ex_30
ST8SIA1	-0.0439461	0.198232	-0.286124	-0.355658	0.72377	1	ex_30
NEGR1	-0.201736	0.290548	-0.694021	-0.803185	0.72455	1	ex_30
NIPAL3	-0.0290423	0.215538	-0.273623	-0.232733	0.725242	1	ex_30
UBE2H	0.0455089	0.437072	-0.346054	0.227795	0.72525	1	ex_30
IGSF21	0.110887	0.539403	-0.317628	0.507181	0.725834	1	ex_30
GARNL3	0.2224	0.810403	-0.365604	0.741314	0.72647	1	ex_30
C1orf52	-0.0618914	0.321007	-0.444789	-0.316807	0.726486	1	ex_30
ATP9A	0.052558	0.407013	-0.301897	0.29062	0.726573	1	ex_30
TXNDC16	-0.0875623	0.137726	-0.31285	-0.761776	0.726651	1	ex_30
OPTN	-0.0373664	0.343341	-0.418074	-0.19237	0.727162	1	ex_30
WASHC2C	0.056625	0.214925	-0.101675	0.701094	0.727246	1	ex_30
DDX17	0.0637893	0.282546	-0.154968	0.571523	0.727443	1	ex_30
VTI1B	-0.0215218	0.28213	-0.325174	-0.138916	0.727488	1	ex_30
IQCB1	-0.100749	0.212879	-0.414377	-0.629612	0.727495	1	ex_30
MPP6	-0.106196	0.17555	-0.387941	-0.738749	0.727711	1	ex_30
UBA6	-0.0255327	0.136245	-0.187311	-0.309332	0.727813	1	ex_30
LSM14A	-0.0190627	0.26911	-0.307235	-0.129652	0.727868	1	ex_30
GSTA4	-0.0492212	0.169647	-0.26809	-0.440775	0.728114	1	ex_30
SPIN3	0.058972	0.238912	-0.120967	0.642344	0.728612	1	ex_30
HNRNPR	-0.03817	0.180919	-0.257259	-0.341467	0.728681	1	ex_30
TBC1D12	0.00219017	0.211129	-0.206749	0.020545	0.728714	1	ex_30
WASL	-0.0637968	0.147339	-0.274933	-0.592222	0.728862	1	ex_30
SPG7	0.099977	0.352417	-0.152463	0.77623	0.729078	1	ex_30
ZNF736	0.0754103	0.353832	-0.203012	0.530854	0.729303	1	ex_30
HS6ST3	-0.036795	0.249815	-0.323405	-0.25162	0.729522	1	ex_30
METAP2	-0.0119874	0.163849	-0.187824	-0.133618	0.72958	1	ex_30
CNTN1	0.0729403	1.51545	-1.36957	0.0991051	0.729628	1	ex_30
GK	0.136974	0.555273	-0.281325	0.641801	0.729703	1	ex_30
AMZ2	0.014377	0.0557837	-0.0270297	0.680528	0.729995	1	ex_30
EPG5	0.0634689	0.236023	-0.109085	0.720915	0.730597	1	ex_30
CSRNP3	-0.261576	0.7691	-1.29225	-0.49742	0.731341	1	ex_30
PGBD1	0.0217798	0.338578	-0.295018	0.134747	0.731784	1	ex_30
SLC44A1	-0.0862405	0.160677	-0.333158	-0.684554	0.732497	1	ex_30
PLOD2	0.0973841	0.435925	-0.241157	0.5638	0.732499	1	ex_30
RAB10	0.0373219	0.26651	-0.191867	0.319167	0.732621	1	ex_30
METTL8	-0.00280292	0.11324	-0.118845	-0.0473415	0.732717	1	ex_30
MAN1A2	-0.0890588	0.292059	-0.470177	-0.458	0.732733	1	ex_30
RPS6KB1	0.0202254	0.238298	-0.197848	0.181779	0.733237	1	ex_30
PKIA	-0.0419651	0.26154	-0.34547	-0.271001	0.733279	1	ex_30
SSU72	-0.087689	0.379327	-0.554705	-0.368011	0.734275	1	ex_30
FYTTD1	-0.144678	0.282363	-0.57172	-0.66402	0.734368	1	ex_30
DOCK7	-0.0949952	0.163525	-0.353515	-0.720204	0.73449	1	ex_30
UBXN7	0.0772953	0.312906	-0.158315	0.642993	0.734509	1	ex_30
KLHL8	0.0472258	0.30515	-0.210698	0.358869	0.73468	1	ex_30
CHD5	0.0786458	0.482384	-0.325093	0.381789	0.734973	1	ex_30
STX12	-0.0214757	0.272482	-0.315434	-0.143189	0.735062	1	ex_30
AFAP1	0.000250457	0.0249911	-0.0244902	0.0198413	0.736056	1	ex_30
USP42	-0.00936296	0.0377212	-0.0564471	-0.38975	0.736231	1	ex_30
DNAJC7	0.091997	0.432738	-0.248744	0.529172	0.737369	1	ex_30
GSTO2	0.0520184	0.416515	-0.312478	0.279712	0.73774	1	ex_30
ILRUN	-0.00407665	0.151481	-0.159635	-0.0513641	0.738384	1	ex_30
COL21A1	0.179733	0.861336	-0.501871	0.516825	0.738674	1	ex_30
RAB40B	-0.0248926	0.0964409	-0.146226	-0.402104	0.738996	1	ex_30
MOSMO	0.0838493	0.50443	-0.336732	0.390749	0.739187	1	ex_30
ZDHHC21	0.00223018	0.278861	-0.274401	0.0158011	0.739261	1	ex_30
FNDC3A	-0.033798	0.233626	-0.301222	-0.247708	0.739482	1	ex_30
TMEM62	-0.087263	0.23317	-0.407696	-0.533754	0.739525	1	ex_30
MPP5	-0.106454	0.169659	-0.382567	-0.755653	0.739716	1	ex_30
USP12	-0.0616058	0.210223	-0.333435	-0.444195	0.73974	1	ex_30
SUGCT	0.0172898	0.18832	-0.15374	0.198136	0.739861	1	ex_30
ARID4B	0.120905	0.443907	-0.202097	0.733648	0.740099	1	ex_30
TBC1D32	0.156183	0.60152	-0.289153	0.687375	0.741017	1	ex_30
HSF2	0.081829	0.399504	-0.235846	0.504861	0.741204	1	ex_30
ARHGEF4	-0.106898	0.19304	-0.406835	-0.698532	0.741439	1	ex_30
ZBTB20	0.0544642	0.29604	-0.187112	0.441881	0.741791	1	ex_30
PRICKLE1	0.101835	0.439759	-0.236089	0.590645	0.741816	1	ex_30
NAE1	0.0914189	0.348405	-0.165568	0.697226	0.742188	1	ex_30
USP45	0.0963132	0.349594	-0.156968	0.7453	0.742797	1	ex_30
PPP6C	0.00534751	0.0387564	-0.0280614	0.313716	0.743793	1	ex_30
CRBN	-0.0672265	0.135051	-0.269504	-0.651388	0.744113	1	ex_30
ZNF655	0.0393714	0.32642	-0.247677	0.268828	0.744159	1	ex_30
ZNF708	-0.103753	0.212961	-0.420467	-0.642072	0.744502	1	ex_30
RINT1	-0.130441	0.253217	-0.514099	-0.666375	0.74452	1	ex_30
TARS3	-0.112966	0.182263	-0.408195	-0.749958	0.744655	1	ex_30
KLHL24	0.0789982	0.332433	-0.174437	0.61094	0.744831	1	ex_30
SORCS3	0.0988548	0.678215	-0.480506	0.334424	0.745463	1	ex_30
FOXP1	-0.0110272	0.148185	-0.170239	-0.13575	0.745498	1	ex_30
SRRM4	0.0228586	0.625588	-0.57987	0.0743319	0.74552	1	ex_30
MIGA1	0.0537976	0.230734	-0.123139	0.595929	0.74578	1	ex_30
FAM219A	0.0317867	0.13587	-0.0722963	0.598568	0.746558	1	ex_30
CNTN4	0.285966	1.30248	-0.730543	0.55138	0.746922	1	ex_30
UBE2D2	0.0903139	0.327936	-0.147308	0.744931	0.747106	1	ex_30
SEC22A	-0.00929916	0.0708844	-0.0894827	-0.227304	0.747429	1	ex_30
DMXL1	-0.0879213	0.142319	-0.318161	-0.748448	0.747451	1	ex_30
STXBP3	0.0810638	0.434752	-0.272625	0.449215	0.747606	1	ex_30
TMEM65	0.00358701	0.350722	-0.343548	0.0202527	0.748007	1	ex_30
BCL11A	0.0230005	0.0985021	-0.0525011	0.597075	0.748534	1	ex_30
TDRP	-0.0389204	0.107641	-0.185481	-0.520483	0.748875	1	ex_30
RAPGEF5	0.0368358	0.497406	-0.423734	0.156755	0.748934	1	ex_30
ARPC1A	-0.00160365	0.128658	-0.131865	-0.0241291	0.749774	1	ex_30
HACE1	-0.0885769	0.145772	-0.322925	-0.740809	0.749917	1	ex_30
NDUFS1	-0.077047	0.122514	-0.276608	-0.75671	0.750483	1	ex_30
PTPRK	-0.102857	0.483782	-0.689496	-0.343646	0.750493	1	ex_30
IQGAP1	0.146907	0.545148	-0.251333	0.723013	0.750936	1	ex_30
SDHB	-0.0240106	0.0656177	-0.113639	-0.525057	0.751169	1	ex_30
MDM4	-0.0987089	0.211159	-0.408577	-0.624349	0.751212	1	ex_30
AFTPH	0.0503086	0.375607	-0.274989	0.303116	0.751355	1	ex_30
AGPS	0.00694213	0.179276	-0.165392	0.0789534	0.751719	1	ex_30
R3HDM2	-0.0304403	0.433036	-0.493917	-0.128727	0.751814	1	ex_30
CNNM2	-0.00551641	0.159051	-0.170084	-0.0656991	0.751925	1	ex_30
EIF3M	-0.0641173	0.179287	-0.307522	-0.516291	0.752077	1	ex_30
PCSK5	-0.0587067	0.362334	-0.479748	-0.273282	0.752232	1	ex_30
SLC4A3	0.0445653	0.446651	-0.35752	0.217233	0.752649	1	ex_30
STARD7	-0.00987923	0.205691	-0.22545	-0.0898218	0.75306	1	ex_30
HP1BP3	-0.0393751	0.216683	-0.295433	-0.301392	0.753129	1	ex_30
KAT6A	-0.0649814	0.202393	-0.332356	-0.47634	0.753729	1	ex_30
AMBRA1	0.0377894	0.170893	-0.0953146	0.556451	0.753889	1	ex_30
TAPT1	0.132094	0.512193	-0.248005	0.681139	0.754558	1	ex_30
FIG4	-0.0938378	0.191057	-0.378732	-0.645568	0.755139	1	ex_30
MTG2	-0.0666551	0.34864	-0.48195	-0.314575	0.755243	1	ex_30
SCN2A	-0.0936047	0.354768	-0.541978	-0.409172	0.755338	1	ex_30
ZNF81	0.0151348	0.187903	-0.157633	0.171696	0.756211	1	ex_30
CEP350	0.0833998	0.393381	-0.226582	0.527324	0.756293	1	ex_30
LONRF2	0.084641	0.376011	-0.206729	0.569355	0.75646	1	ex_30
CHD6	0.120309	0.548288	-0.307671	0.550962	0.756855	1	ex_30
CAMK2B	0.158568	0.894371	-0.577236	0.422378	0.757074	1	ex_30
AHI1	0.123557	0.516339	-0.269226	0.616542	0.758007	1	ex_30
BRD1	-0.0442989	0.113318	-0.201916	-0.550855	0.758699	1	ex_30
POT1	-0.0890185	0.20872	-0.386757	-0.585993	0.758759	1	ex_30
GALNT11	0.143266	0.529519	-0.242987	0.726974	0.758788	1	ex_30
GPBP1	-0.0325366	0.173498	-0.238571	-0.309514	0.758916	1	ex_30
THUMPD2	0.0560509	0.348428	-0.236326	0.37574	0.759333	1	ex_30
RBKS	-0.102539	0.195721	-0.400799	-0.673817	0.759696	1	ex_30
RBFOX2	-0.109018	0.175353	-0.393389	-0.751384	0.759806	1	ex_30
RHOA	0.0471704	0.258425	-0.164084	0.437634	0.759979	1	ex_30
ST3GAL3	0.0128597	0.0677621	-0.0420427	0.45908	0.760726	1	ex_30
MTERF4	-0.119858	0.225616	-0.465331	-0.679983	0.76097	1	ex_30
ATP10A	-0.00560725	0.100523	-0.111737	-0.103552	0.761063	1	ex_30
ERO1A	0.007312	0.415434	-0.40081	0.0351151	0.761175	1	ex_30
WARS1	-0.138481	0.271946	-0.548908	-0.661305	0.761717	1	ex_30
DPYS	-0.0578347	0.142611	-0.25828	-0.565509	0.76186	1	ex_30
WTAP	0.00397332	0.276352	-0.268405	0.0285909	0.762066	1	ex_30
USP48	-0.0556877	0.136394	-0.247769	-0.568227	0.762133	1	ex_30
ARID1A	-0.0498354	0.126982	-0.226653	-0.552408	0.762205	1	ex_30
KIF1B	-0.101394	0.181554	-0.384342	-0.702349	0.762302	1	ex_30
IGSF11	-0.106619	0.200924	-0.414162	-0.679479	0.762385	1	ex_30
GOLGA8A	-0.123205	0.247214	-0.493623	-0.651902	0.762498	1	ex_30
BPTF	0.0729543	0.298453	-0.152545	0.634095	0.762552	1	ex_30
ATG10	-0.10721	0.19365	-0.40807	-0.698424	0.762654	1	ex_30
DLGAP2	0.184134	0.692848	-0.32458	0.709428	0.762734	1	ex_30
RNF152	-0.0180093	0.0970841	-0.133103	-0.306686	0.763774	1	ex_30
PIKFYVE	0.0763863	0.290233	-0.137461	0.700101	0.763875	1	ex_30
CDC73	-0.0699317	0.144657	-0.28452	-0.638729	0.76418	1	ex_30
LCORL	0.0124435	0.080007	-0.05512	0.360976	0.764295	1	ex_30
FAM110B	0.00836051	0.0359769	-0.0192559	0.593354	0.764581	1	ex_30
SACM1L	-0.0919957	0.20168	-0.385672	-0.61397	0.764748	1	ex_30
TENT4A	0.0666141	0.290339	-0.157111	0.583579	0.764855	1	ex_30
GOLPH3	-0.0466581	0.188079	-0.281395	-0.389577	0.765071	1	ex_30
ST6GALNAC5	0.124694	0.986788	-0.737399	0.283492	0.765226	1	ex_30
GNG7	0.00159716	0.0136067	-0.0104123	0.260659	0.765343	1	ex_30
MLH3	0.0519971	0.32138	-0.217386	0.378318	0.765347	1	ex_30
SCN3A	-0.107098	0.24745	-0.461645	-0.592043	0.765386	1	ex_30
SLC2A13	0.156059	0.748385	-0.436266	0.51639	0.765547	1	ex_30
MRRF	-0.0158113	0.186063	-0.217686	-0.153509	0.765707	1	ex_30
PSMB7	0.0492241	0.346904	-0.248456	0.324098	0.76596	1	ex_30
ARHGEF12	-0.0732689	0.199642	-0.34618	-0.526195	0.766489	1	ex_30
RNF19A	-0.0859085	0.246538	-0.418355	-0.506479	0.766547	1	ex_30
IST1	-0.00596677	0.331662	-0.343596	-0.0346376	0.766967	1	ex_30
SUSD1	0.143223	0.535057	-0.248611	0.716405	0.767054	1	ex_30
HEXA	0.0474673	0.223707	-0.128773	0.527882	0.767069	1	ex_30
DNAH7	-0.133607	0.239603	-0.506817	-0.701656	0.767091	1	ex_30
LDLRAD3	0.0267658	0.137264	-0.0837323	0.474759	0.767215	1	ex_30
ZBTB41	-0.072972	0.22716	-0.373104	-0.476532	0.767959	1	ex_30
SOBP	0.0781201	0.386803	-0.230563	0.496018	0.768197	1	ex_30
KIAA0586	-0.0671853	0.167975	-0.302345	-0.559962	0.768568	1	ex_30
STRN	-0.105866	0.240588	-0.452321	-0.598907	0.7691	1	ex_30
MINDY3	0.0543479	0.248546	-0.13985	0.548512	0.769287	1	ex_30
UBR1	0.0502594	0.427324	-0.326805	0.261246	0.769394	1	ex_30
NFIX	-0.0120544	0.319056	-0.343165	-0.0713545	0.769438	1	ex_30
ESCO1	-0.0207352	0.18664	-0.228111	-0.195974	0.769519	1	ex_30
NRG1	2.35975	27345.7	-27341	0.000169147	0.769995	1	ex_30
PHIP	-0.0879601	0.189047	-0.364967	-0.622362	0.770301	1	ex_30
SUGP2	-0.0591111	0.22888	-0.347102	-0.402289	0.770761	1	ex_30
LRP2BP	0.00464334	0.207821	-0.198535	0.0447921	0.771114	1	ex_30
TTC8	-0.0673031	0.180633	-0.31524	-0.532038	0.77231	1	ex_30
WDR82	0.0817122	0.382674	-0.219249	0.532138	0.772652	1	ex_30
DIPK2A	0.13012	0.486091	-0.225851	0.716438	0.772738	1	ex_30
TANGO6	0.00104331	0.0282624	-0.0261758	0.0751255	0.772985	1	ex_30
AP2A2	-0.120801	0.222459	-0.46406	-0.689755	0.773059	1	ex_30
ANKRD42	0.0645412	0.299283	-0.170201	0.538883	0.773101	1	ex_30
TYW1	0.103748	0.407162	-0.199666	0.670179	0.773155	1	ex_30
SLC10A7	0.0429745	0.257772	-0.171823	0.392129	0.773331	1	ex_30
ATP2C1	0.0618493	0.372857	-0.249159	0.389773	0.773615	1	ex_30
ZNF586	0.0189286	0.0788237	-0.0409665	0.619406	0.774181	1	ex_30
PSPC1	-0.102795	0.302634	-0.508224	-0.496941	0.774401	1	ex_30
STAT2	-0.075919	0.208211	-0.360049	-0.523699	0.774476	1	ex_30
ATG4C	-0.0453774	0.269937	-0.360692	-0.282062	0.774596	1	ex_30
DTNA	-0.0432412	0.548942	-0.635424	-0.143117	0.774765	1	ex_30
NISCH	0.0549851	0.334424	-0.224454	0.385661	0.774827	1	ex_30
LRRC28	-0.0782395	0.214809	-0.371288	-0.523282	0.774847	1	ex_30
MORC3	0.0479126	0.213386	-0.11756	0.567506	0.774931	1	ex_30
AMD1	-0.0920136	0.16774	-0.351768	-0.694285	0.774952	1	ex_30
STT3B	0.0539188	0.259029	-0.151191	0.515231	0.77515	1	ex_30
LGALS8	0.117246	0.52983	-0.295338	0.556973	0.775755	1	ex_30
CTDSPL2	-0.113385	0.202027	-0.428796	-0.704571	0.776067	1	ex_30
ZDBF2	-0.0515043	0.224284	-0.327293	-0.366029	0.776265	1	ex_30
CNTN5	0.0137048	0.0784089	-0.0509994	0.415133	0.77652	1	ex_30
DNM2	0.0113709	0.0518904	-0.0291486	0.550022	0.776625	1	ex_30
MAP1A	-0.0776898	0.255455	-0.410834	-0.457067	0.776897	1	ex_30
ARL17A	-0.12821	0.591563	-0.847983	-0.349119	0.77701	1	ex_30
RFX3	0.0984941	0.380711	-0.183723	0.684029	0.777377	1	ex_30
NSUN6	0.0757594	0.296347	-0.144828	0.673138	0.777659	1	ex_30
FAHD2A	0.00266373	0.298399	-0.293071	0.0176537	0.778252	1	ex_30
HNRNPU	-0.0488584	0.207684	-0.305401	-0.373274	0.778276	1	ex_30
KCNN1	0.007163	0.0294689	-0.0151429	0.629395	0.778376	1	ex_30
MRPS28	0.0476523	0.218661	-0.123356	0.546154	0.778612	1	ex_30
SLC12A2	-0.0282818	0.217143	-0.273707	-0.225858	0.778639	1	ex_30
TUT4	-0.0557579	0.364444	-0.475959	-0.260074	0.778906	1	ex_30
JMY	0.024423	0.244308	-0.195462	0.217697	0.779138	1	ex_30
CD99L2	-0.0165262	0.372703	-0.405755	-0.0832179	0.779324	1	ex_30
RHOT1	-0.0745045	0.317584	-0.466593	-0.372432	0.779391	1	ex_30
TCTEX1D2	-0.0149528	0.0503409	-0.0802464	-0.448847	0.779601	1	ex_30
ARHGAP39	0.0128935	0.0860331	-0.0602462	0.345514	0.780094	1	ex_30
SNAP23	-0.108638	0.227764	-0.445039	-0.63295	0.780135	1	ex_30
WDSUB1	-0.0936842	0.2422	-0.429568	-0.54667	0.780371	1	ex_30
NSD1	0.0880051	0.341567	-0.165557	0.680255	0.780586	1	ex_30
EPM2AIP1	0.0450989	0.338174	-0.247976	0.301603	0.780647	1	ex_30
PHYHIPL	0.0152482	0.356773	-0.326276	0.0875073	0.782929	1	ex_30
TMEM245	0.114318	0.468191	-0.239555	0.633163	0.783129	1	ex_30
SH3BGRL2	0.0403626	0.360963	-0.280238	0.246754	0.783408	1	ex_30
SIMC1	0.0275062	0.253503	-0.198491	0.238548	0.783613	1	ex_30
NUP98	-0.075683	0.192041	-0.343407	-0.554062	0.783665	1	ex_30
METTL6	0.014765	0.14797	-0.11844	0.21725	0.783891	1	ex_30
ZNF44	0.00564392	0.134187	-0.122899	0.086056	0.783944	1	ex_30
ZFPM2	0.13189	0.8142	-0.550419	0.37886	0.784471	1	ex_30
PIK3C3	-0.0673169	0.178191	-0.312825	-0.537411	0.784852	1	ex_30
TMX3	-0.0671158	0.339063	-0.473294	-0.323859	0.784951	1	ex_30
TRIP12	0.0396177	0.411758	-0.332523	0.208656	0.784979	1	ex_30
CCDC84	0.0383764	0.157311	-0.080558	0.632418	0.785507	1	ex_30
KLF9	-0.0097088	0.0569708	-0.0763884	-0.285378	0.786472	1	ex_30
CHD1	0.0989295	0.408374	-0.210515	0.6266	0.786819	1	ex_30
EVL	0.0234578	0.34089	-0.293974	0.144839	0.786941	1	ex_30
NEK4	0.0653897	0.328305	-0.197525	0.487464	0.786973	1	ex_30
RBM14	0.0136178	0.091194	-0.0639585	0.344053	0.787186	1	ex_30
RIC1	-0.092326	0.181998	-0.36665	-0.659642	0.787786	1	ex_30
FGGY	0.00873986	0.0398151	-0.0223354	0.551237	0.787835	1	ex_30
ACSL4	0.0641312	0.276786	-0.148523	0.591076	0.788267	1	ex_30
ZADH2	0.0552586	0.292992	-0.182475	0.455573	0.788558	1	ex_30
ANKH	-0.0208021	0.092205	-0.133809	-0.360785	0.78992	1	ex_30
GATAD2B	0.0374056	0.161012	-0.0862012	0.59312	0.790539	1	ex_30
RGS6	-0.131707	0.372312	-0.635726	-0.512166	0.790887	1	ex_30
UBE2D3	-0.0388583	0.210563	-0.288279	-0.305351	0.791003	1	ex_30
FAM185A	0.068984	0.277346	-0.139378	0.6489	0.791005	1	ex_30
PTPN5	-0.0783862	0.166231	-0.323004	-0.628058	0.791339	1	ex_30
EMC2	-0.061402	0.176339	-0.299143	-0.506206	0.791539	1	ex_30
RALGPS2	0.0786584	0.311195	-0.153878	0.662983	0.791904	1	ex_30
FBXO21	0.0463349	0.29985	-0.207181	0.358222	0.791996	1	ex_30
KIAA0319L	0.0424313	0.350173	-0.265311	0.270239	0.792036	1	ex_30
LPP	-0.074102	0.330074	-0.478278	-0.359342	0.792716	1	ex_30
STOX2	0.142133	0.650895	-0.366629	0.547556	0.793111	1	ex_30
RNF128	-0.005912	0.018601	-0.030425	-0.4727	0.793227	1	ex_30
DCUN1D4	-0.0995945	0.202608	-0.401797	-0.645931	0.793432	1	ex_30
TTL	0.0575199	0.319012	-0.203972	0.431129	0.793555	1	ex_30
RASGRP1	0.0650836	0.582676	-0.452508	0.246452	0.793713	1	ex_30
AP1M1	0.0178042	0.0845617	-0.0489533	0.522721	0.793852	1	ex_30
SMAD1	0.0892077	0.392556	-0.214141	0.57638	0.79389	1	ex_30
CEP70	0.0577055	0.385239	-0.269828	0.345311	0.794496	1	ex_30
GCNT4	0.0586292	0.273052	-0.155794	0.535908	0.795031	1	ex_30
SGCZ	0.0143869	0.215061	-0.186288	0.140515	0.795519	1	ex_30
NAA15	-0.127597	0.249263	-0.504458	-0.663604	0.795792	1	ex_30
RPRD1B	0.0204251	0.0952791	-0.0544288	0.534808	0.795954	1	ex_30
LONP2	-0.0862514	0.267121	-0.439624	-0.47839	0.796396	1	ex_30
CYFIP2	0.102864	0.497052	-0.291324	0.511454	0.796669	1	ex_30
EIF4E	-0.0543221	0.228825	-0.337469	-0.376022	0.79721	1	ex_30
GOLM1	-0.0819351	0.249589	-0.413459	-0.484399	0.797389	1	ex_30
ZNF549	-0.00192623	0.0879595	-0.091812	-0.0420014	0.797669	1	ex_30
FZD3	-0.0665799	0.13731	-0.27047	-0.640023	0.797702	1	ex_30
KMT5B	0.00124568	0.255498	-0.253007	0.00960263	0.797873	1	ex_30
PPP2R5E	0.0896907	0.366294	-0.186912	0.635534	0.797955	1	ex_30
PICALM	-0.0653176	0.139666	-0.270302	-0.624538	0.798501	1	ex_30
SEPTIN9	0.00156014	0.00702511	-0.00390484	0.559529	0.799106	1	ex_30
RAB2A	0.0563429	0.258927	-0.146242	0.545105	0.799296	1	ex_30
RNF175	0.0518488	0.318967	-0.215269	0.380438	0.799584	1	ex_30
AK2	-0.0572723	0.265085	-0.379629	-0.348221	0.799749	1	ex_30
SLTM	0.0354846	0.281067	-0.210098	0.283198	0.800023	1	ex_30
DHX36	-0.0764796	0.157869	-0.310828	-0.639634	0.800463	1	ex_30
ZNF654	-0.0594432	0.155406	-0.274293	-0.542271	0.800759	1	ex_30
ZBTB46	0.00078566	0.00787346	-0.00630214	0.217256	0.800779	1	ex_30
APBA1	0.00873536	0.0851202	-0.0676495	0.224141	0.800878	1	ex_30
CAMK2D	0.0841295	0.494982	-0.326723	0.401338	0.800951	1	ex_30
SMAP1	0.0522406	0.389966	-0.285484	0.303175	0.801252	1	ex_30
RBX1	0.0242078	0.3091	-0.260684	0.166542	0.801815	1	ex_30
PTPN2	-0.0913911	0.261127	-0.443909	-0.508125	0.801999	1	ex_30
NIPBL	-0.100828	0.415289	-0.616945	-0.382896	0.802182	1	ex_30
ITGA7	-0.0117059	0.194975	-0.218386	-0.111008	0.802325	1	ex_30
FBXO10	0.0121088	0.0552666	-0.0310489	0.54991	0.802455	1	ex_30
CREBBP	0.101519	0.50535	-0.302311	0.492717	0.802583	1	ex_30
PTK2	0.322123	2.07449	-1.43025	0.360284	0.802784	1	ex_30
PTPRE	-0.000552105	0.024668	-0.0257722	-0.0429065	0.802888	1	ex_30
DELE1	0.0623277	0.266451	-0.141795	0.598463	0.803378	1	ex_30
ALDH3A2	-0.00211158	0.24442	-0.248643	-0.0167874	0.80355	1	ex_30
PACRG	0.098371	0.404304	-0.207562	0.630214	0.804544	1	ex_30
COX10	0.0160663	0.0745833	-0.0424507	0.538122	0.804845	1	ex_30
MEGF9	0.129843	0.523253	-0.263566	0.64688	0.80615	1	ex_30
WWP1	-0.126448	0.295238	-0.548133	-0.58772	0.80637	1	ex_30
COG3	0.0104435	0.199939	-0.179052	0.108018	0.807271	1	ex_30
KDM2A	-0.018944	0.0587447	-0.0966328	-0.477928	0.807866	1	ex_30
RNF11	0.00767292	0.230596	-0.21525	0.0674611	0.808123	1	ex_30
FAR2	0.0784858	0.335514	-0.178542	0.598493	0.808411	1	ex_30
CRLS1	-0.0199333	0.0726929	-0.11256	-0.421788	0.808735	1	ex_30
USP37	-0.0123483	0.153456	-0.178152	-0.145969	0.808984	1	ex_30
PSMB1	-0.103255	0.253715	-0.460225	-0.566927	0.809167	1	ex_30
CAND2	-0.0218478	0.230649	-0.274345	-0.169589	0.809399	1	ex_30
KIF3B	0.00114516	0.0586648	-0.0563745	0.0390208	0.809559	1	ex_30
SENP6	-0.00607989	0.328261	-0.340421	-0.0356414	0.809717	1	ex_30
LCA5	-0.0798759	0.171469	-0.331221	-0.622865	0.810496	1	ex_30
BIRC6	0.0788324	0.435022	-0.277357	0.433782	0.810943	1	ex_30
N4BP2L1	-0.00930411	0.111512	-0.13012	-0.150938	0.810972	1	ex_30
IQSEC3	0.026725	0.144022	-0.0905718	0.44656	0.811101	1	ex_30
VPS50	0.0593574	0.311196	-0.192481	0.461956	0.811211	1	ex_30
LRRN1	-0.0691105	0.163976	-0.302197	-0.581132	0.811594	1	ex_30
TUBGCP3	0.078971	0.343814	-0.185872	0.584423	0.811822	1	ex_30
SIPA1L2	0.103122	0.414821	-0.208577	0.648433	0.811896	1	ex_30
STK3	-0.0126278	0.153261	-0.178516	-0.149197	0.812262	1	ex_30
ZNF398	-0.0153484	0.0906364	-0.121333	-0.283837	0.812813	1	ex_30
CRYBG3	0.0218544	0.0949041	-0.0511954	0.586365	0.812972	1	ex_30
ZNF438	0.0299955	0.220436	-0.160445	0.308706	0.813369	1	ex_30
MAPK8	-0.086429	0.333293	-0.506151	-0.403595	0.81362	1	ex_30
ATE1	-0.107178	0.23073	-0.445085	-0.621661	0.814447	1	ex_30
EPHA7	-0.0522671	0.244895	-0.349429	-0.344734	0.814895	1	ex_30
CCDC102B	0.0142931	0.139948	-0.111361	0.222944	0.815194	1	ex_30
RTTN	0.0667502	0.308314	-0.174814	0.541587	0.815579	1	ex_30
STAU1	0.0412534	0.238777	-0.15627	0.409345	0.815735	1	ex_30
NPC1	-0.0364322	0.289845	-0.362709	-0.21885	0.816372	1	ex_30
POLK	-0.0572454	0.132578	-0.247069	-0.591069	0.818056	1	ex_30
ICE1	-0.00117977	0.271035	-0.273394	-0.00849443	0.818176	1	ex_30
TMEFF2	-0.0311207	0.220457	-0.282698	-0.242452	0.818384	1	ex_30
SHOC2	0.0545286	0.326107	-0.21705	0.393529	0.818463	1	ex_30
CCNC	-0.000724237	0.212387	-0.213836	-0.00666073	0.818704	1	ex_30
RAF1	0.0359804	0.20221	-0.130249	0.424234	0.818892	1	ex_30
STIM1	-0.0373558	0.104017	-0.178729	-0.517893	0.819239	1	ex_30
ACOT7	0.0101352	0.052641	-0.0323705	0.467341	0.81993	1	ex_30
TMEM108	-0.106912	0.333285	-0.547109	-0.476021	0.82013	1	ex_30
KIRREL3	-0.0304405	0.517667	-0.578548	-0.108851	0.820193	1	ex_30
RAPGEF1	-0.0358273	0.153197	-0.224852	-0.371487	0.820369	1	ex_30
TAF4B	-0.00784339	0.0792488	-0.0949356	-0.176511	0.820417	1	ex_30
RBM4	0.057882	0.29154	-0.175776	0.485524	0.820597	1	ex_30
TMTC1	-0.146633	0.80519	-1.09846	-0.301942	0.820716	1	ex_30
KCTD16	0.0153	0.192291	-0.161691	0.169429	0.821141	1	ex_30
RELCH	-0.00766053	0.264405	-0.279726	-0.0551866	0.821461	1	ex_30
GRIK1	-0.020677	0.121678	-0.163032	-0.284685	0.821759	1	ex_30
FKTN	0.0199721	0.406339	-0.366395	0.101314	0.821862	1	ex_30
INPP5A	0.0595521	0.259939	-0.140835	0.582473	0.822063	1	ex_30
ILDR2	0.000526467	0.330031	-0.328979	0.00313153	0.822096	1	ex_30
ARIH1	0.00439926	0.384124	-0.375326	0.0227069	0.822207	1	ex_30
BRD9	-0.0372921	0.142849	-0.217433	-0.405745	0.822305	1	ex_30
NPLOC4	0.0058807	0.267368	-0.255607	0.0440784	0.822503	1	ex_30
PTGES3	-0.0361877	0.170294	-0.242669	-0.343502	0.823051	1	ex_30
DGUOK	-0.0390756	0.256701	-0.334852	-0.258934	0.823688	1	ex_30
CRAMP1	0.00599036	0.0828423	-0.0708616	0.152773	0.824247	1	ex_30
ANKRD13C	-0.0724108	0.178989	-0.323811	-0.564528	0.824739	1	ex_30
CAB39	-0.113328	0.255297	-0.481952	-0.602561	0.825204	1	ex_30
UGGT1	-0.0728455	0.22091	-0.3666	-0.486033	0.825316	1	ex_30
STK38	-0.0560305	0.171305	-0.283366	-0.483064	0.82536	1	ex_30
API5	-0.0488477	0.170521	-0.268217	-0.436432	0.825775	1	ex_30
SPAG9	0.0695684	0.425054	-0.285917	0.383564	0.825977	1	ex_30
LARS1	-0.0272658	0.159786	-0.214318	-0.285696	0.826012	1	ex_30
AP1B1	0.0591489	0.453518	-0.33522	0.293963	0.826992	1	ex_30
TANK	0.000905691	0.181128	-0.179317	0.00984963	0.827636	1	ex_30
MARK4	-0.0094653	0.150859	-0.16979	-0.115713	0.82775	1	ex_30
SCMH1	0.0423303	0.382897	-0.298237	0.243611	0.828054	1	ex_30
CELF1	-0.0075967	0.216242	-0.231435	-0.0665179	0.828279	1	ex_30
SYNJ1	0.042639	0.284083	-0.198805	0.346129	0.828666	1	ex_30
PCDH10	0.0263635	0.238617	-0.18589	0.243442	0.828959	1	ex_30
DSCAM	0.0864794	0.381938	-0.208979	0.573673	0.82906	1	ex_30
SNX1	0.0309189	0.249966	-0.188128	0.276653	0.829147	1	ex_30
DPH6	0.00822614	0.466859	-0.450407	0.0351543	0.829173	1	ex_30
VWA3A	0.106587	0.66906	-0.455886	0.371409	0.829453	1	ex_30
PTPN13	-0.0806017	0.238415	-0.399618	-0.495198	0.82979	1	ex_30
LRRIQ1	0.0355355	0.1953	-0.124229	0.435943	0.829935	1	ex_30
PMPCB	-0.0611325	0.143122	-0.265387	-0.58661	0.830002	1	ex_30
JOSD1	-0.0595897	0.389723	-0.508902	-0.259938	0.830915	1	ex_30
UBE3D	0.0177791	0.105136	-0.0695783	0.398894	0.831464	1	ex_30
PRKAG1	-0.0703704	0.309667	-0.450408	-0.362921	0.831823	1	ex_30
ESYT2	0.087073	0.611277	-0.437131	0.32556	0.832466	1	ex_30
LIN7A	0.0135191	0.364122	-0.337084	0.0755757	0.832573	1	ex_30
IQCJ-SCHIP1	0.134387	0.615335	-0.34656	0.547657	0.832579	1	ex_30
UBR4	0.0579334	0.351679	-0.235812	0.38655	0.833491	1	ex_30
ASPH	0.0653315	0.441334	-0.310671	0.34055	0.833818	1	ex_30
AP3B1	0.0548148	0.311854	-0.202224	0.417972	0.834342	1	ex_30
CLINT1	-0.0688232	0.195901	-0.333548	-0.509552	0.835136	1	ex_30
MTHFD1	0.0275737	0.224512	-0.169365	0.274418	0.836406	1	ex_30
EHMT1	0.0142964	0.0693976	-0.0408047	0.508529	0.837163	1	ex_30
MAPK1	0.0389514	0.415335	-0.337432	0.202834	0.837366	1	ex_30
GRB10	0.0149493	0.113293	-0.0833943	0.297937	0.837938	1	ex_30
TRIM37	-0.0741364	0.204102	-0.352374	-0.522232	0.838479	1	ex_30
BIVM	-0.0354976	0.230597	-0.301592	-0.261464	0.839028	1	ex_30
TOMM70	0.0520398	0.34063	-0.23655	0.353429	0.839222	1	ex_30
SEC13	0.125632	0.550807	-0.299543	0.579137	0.839304	1	ex_30
AHCYL2	0.0391117	0.424578	-0.346355	0.19887	0.839916	1	ex_30
KCND2	0.0851189	0.56138	-0.391142	0.350291	0.840594	1	ex_30
RAD51B	-0.00276557	0.266758	-0.27229	-0.0201111	0.841031	1	ex_30
FLVCR1	-0.05197	0.153099	-0.257039	-0.496708	0.841078	1	ex_30
CCAR1	0.023022	0.110035	-0.0639908	0.518571	0.841112	1	ex_30
CTTNBP2	0.0248604	0.210064	-0.160343	0.263093	0.841259	1	ex_30
SNX24	0.00251088	0.184872	-0.179851	0.0269862	0.841368	1	ex_30
WWP2	-0.0182355	0.0678514	-0.104322	-0.415173	0.841389	1	ex_30
ARSB	-0.000401637	0.00767789	-0.00848116	-0.0974308	0.84164	1	ex_30
MADD	-0.0207353	0.18826	-0.22973	-0.194456	0.841906	1	ex_30
CMSS1	-0.0619619	0.242398	-0.366322	-0.399011	0.842213	1	ex_30
ANKIB1	-0.0976137	0.249974	-0.445201	-0.55042	0.842471	1	ex_30
RERE	-0.0195679	0.111546	-0.150682	-0.292511	0.842477	1	ex_30
PBRM1	0.0443678	0.217408	-0.128672	0.502539	0.84292	1	ex_30
SLC25A16	0.0312511	0.283538	-0.221036	0.242784	0.843293	1	ex_30
HNRNPL	-0.00750859	0.0444845	-0.0595017	-0.283048	0.843824	1	ex_30
RABL2B	0.110472	0.495919	-0.274975	0.561741	0.844099	1	ex_30
CXXC4	-0.000196719	0.384104	-0.384497	-0.00100328	0.8448	1	ex_30
C15orf41	0.0241448	0.119501	-0.0712117	0.496275	0.845325	1	ex_30
RNF180	-0.0350412	0.129547	-0.19963	-0.41728	0.846234	1	ex_30
COPS4	0.112038	0.560032	-0.335956	0.490164	0.846313	1	ex_30
EXOSC10	-0.0113871	0.040017	-0.0627911	-0.434173	0.846422	1	ex_30
XPO6	0.0124022	0.172984	-0.148179	0.151374	0.847166	1	ex_30
ANKRD33B	-0.0281538	0.100863	-0.15717	-0.427701	0.847593	1	ex_30
NRCAM	0.039894	0.564025	-0.484237	0.149182	0.847661	1	ex_30
PFKP	-0.0275252	0.192285	-0.247335	-0.245432	0.847859	1	ex_30
ZBTB38	0.101249	0.497429	-0.29493	0.500897	0.848539	1	ex_30
SMU1	-0.0262742	0.403033	-0.455582	-0.119952	0.848554	1	ex_30
RAPGEF4	0.058821	0.376621	-0.258979	0.362766	0.848561	1	ex_30
MOB3B	-0.00626124	0.0209848	-0.0335073	-0.450408	0.848583	1	ex_30
KHDRBS1	0.0150822	0.20368	-0.173516	0.156738	0.848779	1	ex_30
CLCN7	0.0129394	0.0876772	-0.0617984	0.33933	0.849426	1	ex_30
RNF115	-0.0699707	0.184175	-0.324116	-0.539612	0.849838	1	ex_30
NT5DC1	0.0826366	0.380979	-0.215705	0.542883	0.850198	1	ex_30
AUH	-0.0854739	0.29324	-0.464188	-0.442354	0.850438	1	ex_30
FRA10AC1	-0.0523156	0.212956	-0.317587	-0.386535	0.850724	1	ex_30
GNA12	-0.0751554	0.20647	-0.356781	-0.523042	0.85103	1	ex_30
MBTPS1	0.0866049	0.416469	-0.243259	0.514583	0.851058	1	ex_30
LRRFIP2	-0.0421468	0.310391	-0.394684	-0.234319	0.851133	1	ex_30
TTC19	-0.0461625	0.18182	-0.274144	-0.396859	0.851235	1	ex_30
ITFG1	0.0222884	0.286245	-0.241668	0.165499	0.851442	1	ex_30
USP22	-0.0520926	0.17812	-0.282305	-0.443501	0.852325	1	ex_30
NTRK3	0.0151875	0.47273	-0.442355	0.0650583	0.852327	1	ex_30
LUC7L3	-0.075662	0.215975	-0.367299	-0.508491	0.852789	1	ex_30
SLC12A6	-0.0179171	0.290224	-0.326058	-0.113963	0.853261	1	ex_30
SDK1	0.0158784	0.161878	-0.130121	0.213159	0.853409	1	ex_30
LRRC8D	-0.0211343	0.0833181	-0.125587	-0.396567	0.853546	1	ex_30
MCTP1	0.11314	0.568922	-0.342642	0.486529	0.853744	1	ex_30
XPOT	0.0550682	0.493271	-0.383134	0.246306	0.853964	1	ex_30
CCDC136	0.0779742	0.367504	-0.211556	0.527843	0.854573	1	ex_30
FBXL4	-0.0919644	0.240739	-0.424668	-0.541764	0.85463	1	ex_30
ZC3H8	0.0872379	0.403927	-0.229451	0.539908	0.85524	1	ex_30
KIAA0319	-0.0176836	0.40457	-0.439937	-0.0820817	0.855808	1	ex_30
SOX5	0.086585	0.423867	-0.250697	0.50315	0.8565	1	ex_30
MAN2A1	-0.00260696	0.288585	-0.293799	-0.017547	0.856629	1	ex_30
PATJ	0.03562	0.416857	-0.345617	0.183125	0.856725	1	ex_30
TMEM132B	-0.0658928	0.959573	-1.09136	-0.12594	0.856981	1	ex_30
KANSL1	-0.0767225	0.353521	-0.506966	-0.349507	0.857117	1	ex_30
METTL16	-0.0585479	0.208753	-0.325849	-0.429298	0.857729	1	ex_30
MYO18A	0.0143735	0.0825635	-0.0538165	0.413132	0.857862	1	ex_30
AKAP10	-0.0927773	0.240273	-0.425828	-0.545984	0.857962	1	ex_30
LGI1	-0.0769772	0.208957	-0.362911	-0.527648	0.857986	1	ex_30
AARS1	0.0786493	0.437428	-0.28013	0.429651	0.858354	1	ex_30
BRWD3	0.0360108	0.316069	-0.244047	0.252018	0.858438	1	ex_30
SLC9A6	0.0361142	0.434708	-0.36248	0.17758	0.85865	1	ex_30
PRIM2	0.00192943	0.0732148	-0.069356	0.053049	0.858745	1	ex_30
FRRS1L	-0.00696766	0.176162	-0.190097	-0.0745723	0.858822	1	ex_30
TTC21B	0.0564043	0.304374	-0.191565	0.445823	0.858943	1	ex_30
PER3	0.0674529	0.32022	-0.185315	0.523031	0.858958	1	ex_30
CRYZL1	-0.0602368	0.226034	-0.346507	-0.412414	0.859068	1	ex_30
IP6K1	0.0827633	0.395045	-0.229518	0.519445	0.860684	1	ex_30
ADAMTS19	-0.0457496	0.288707	-0.380206	-0.268099	0.861489	1	ex_30
RANBP2	0.040944	0.626906	-0.545018	0.136952	0.861897	1	ex_30
LYPLA1	0.0374295	0.191693	-0.116834	0.475554	0.861909	1	ex_30
RREB1	0.0216572	0.418217	-0.374903	0.107039	0.861927	1	ex_30
ADAM11	0.0200229	0.0964158	-0.0563701	0.513713	0.862024	1	ex_30
ANO3	0.0761888	0.361245	-0.208867	0.523852	0.862339	1	ex_30
RALGPS1	0.042282	0.364086	-0.279522	0.257521	0.862957	1	ex_30
PAXBP1	0.00228962	0.197074	-0.192495	0.0230387	0.863044	1	ex_30
RPE	-0.0708252	0.195033	-0.336683	-0.522138	0.863238	1	ex_30
ABHD6	-0.0440073	0.27261	-0.360624	-0.272419	0.863451	1	ex_30
STAT5B	0.029837	0.141769	-0.0820949	0.522456	0.863581	1	ex_30
AKT2	0.00163246	0.0117803	-0.00851541	0.315295	0.863713	1	ex_30
GRIN3A	-0.0443591	0.389708	-0.478427	-0.200297	0.863794	1	ex_30
AZI2	-0.0513433	0.255824	-0.358511	-0.32761	0.864481	1	ex_30
BBIP1	-0.056752	0.162417	-0.275921	-0.507517	0.864748	1	ex_30
ERO1B	-0.049268	0.206405	-0.304941	-0.377684	0.864974	1	ex_30
PCMTD2	0.0684303	0.335644	-0.198783	0.501924	0.864992	1	ex_30
DHX8	0.00323874	0.0723137	-0.0658363	0.0918973	0.865108	1	ex_30
FAXC	-0.0529298	0.166441	-0.2723	-0.472901	0.865143	1	ex_30
SNF8	0.0205843	0.171629	-0.130461	0.267103	0.865143	1	ex_30
NFX1	0.0167698	0.0858566	-0.0523169	0.475753	0.86536	1	ex_30
CHCHD10	-0.0683116	0.262569	-0.399192	-0.404643	0.865494	1	ex_30
RNF38	-0.0361089	0.239662	-0.311879	-0.256634	0.866166	1	ex_30
FRMPD4	0.0425165	0.843223	-0.75819	0.104072	0.866343	1	ex_30
UPF2	0.0239422	0.135428	-0.0875433	0.420914	0.866604	1	ex_30
FIP1L1	-0.0690643	0.187765	-0.325893	-0.527057	0.866809	1	ex_30
KCND3	0.0145867	0.122749	-0.0935757	0.264319	0.866866	1	ex_30
CMTM4	-0.0200198	0.253487	-0.293527	-0.143463	0.86761	1	ex_30
ABCG1	0.00610976	0.0365609	-0.0243414	0.39325	0.868016	1	ex_30
NAALAD2	0.100943	0.492993	-0.291107	0.504642	0.868233	1	ex_30
CAB39L	0.0521128	0.352696	-0.24847	0.339803	0.868586	1	ex_30
ANKMY2	-0.0532469	0.144697	-0.251191	-0.527231	0.868622	1	ex_30
CNBP	0.0725782	0.510464	-0.365308	0.324857	0.868744	1	ex_30
ZDHHC2	-0.0477896	0.239346	-0.334925	-0.326208	0.868815	1	ex_30
FASTKD1	0.0491642	0.287668	-0.189339	0.40402	0.868893	1	ex_30
ERP44	-0.00499927	0.289583	-0.299581	-0.033262	0.869101	1	ex_30
CCDC85A	0.00173801	0.0119683	-0.00849229	0.332975	0.869142	1	ex_30
TBCK	0.10572	0.532897	-0.321456	0.485064	0.869469	1	ex_30
NCDN	0.0736572	0.543809	-0.396495	0.307061	0.870156	1	ex_30
UROS	-0.0818679	0.347353	-0.511089	-0.373836	0.870173	1	ex_30
PRKAA2	-0.0494864	0.256574	-0.355546	-0.316904	0.870407	1	ex_30
MRS2	0.0868075	0.429325	-0.25571	0.496732	0.870758	1	ex_30
SPTBN1	0.0180391	0.135108	-0.0990299	0.302009	0.870832	1	ex_30
ATP5MC2	0.0131188	0.447645	-0.421408	0.0591734	0.870833	1	ex_30
ATP1B3	0.0325612	0.224165	-0.159043	0.333077	0.871448	1	ex_30
NRIP1	-0.00831419	0.368503	-0.385132	-0.0432451	0.871462	1	ex_30
MBOAT2	-0.0365567	0.389145	-0.462258	-0.16831	0.871814	1	ex_30
CRMP1	-0.00457789	0.0517031	-0.0608589	-0.159423	0.872407	1	ex_30
GLMN	0.049367	0.374808	-0.276074	0.297311	0.872463	1	ex_30
CEP170	0.0916005	0.456098	-0.272897	0.492551	0.873463	1	ex_30
CAMK2G	0.0233164	0.637719	-0.591086	0.0743799	0.873481	1	ex_30
STAM	0.0056528	0.226815	-0.215509	0.0500958	0.87366	1	ex_30
PDCD6IP	-0.0635158	0.180266	-0.307297	-0.510657	0.873893	1	ex_30
KPNB1	-0.0513302	0.150466	-0.253126	-0.49855	0.874036	1	ex_30
RBM26	-0.0730132	0.201789	-0.347815	-0.52075	0.875069	1	ex_30
ANK3	0.0555482	0.270126	-0.159029	0.50738	0.875248	1	ex_30
RALGAPA2	-0.0730558	0.231584	-0.377696	-0.470019	0.87527	1	ex_30
MACROH2A1	-0.0836386	0.277299	-0.444577	-0.454174	0.87547	1	ex_30
GABRA5	-0.00727571	0.275577	-0.290128	-0.0504154	0.875804	1	ex_30
UBE4A	-0.0491457	0.216093	-0.314384	-0.363159	0.876057	1	ex_30
NAALADL2	-0.0802977	0.250551	-0.411146	-0.475688	0.876665	1	ex_30
MAPKBP1	0.0263471	0.132184	-0.0794895	0.487916	0.876721	1	ex_30
RAB31	0.0309825	0.171829	-0.109864	0.43114	0.87692	1	ex_30
ZZEF1	-0.0693904	0.262023	-0.400804	-0.410372	0.877073	1	ex_30
PPP1R12A	-0.0152493	0.238655	-0.269153	-0.117714	0.877372	1	ex_30
LCMT1	-0.0233555	0.0886382	-0.135349	-0.408736	0.877493	1	ex_30
BCL2L1	-0.00654241	0.0332822	-0.046367	-0.321984	0.877552	1	ex_30
BCL2	-0.0579547	0.199708	-0.315618	-0.440844	0.878283	1	ex_30
CAPS2	-0.00741265	0.231267	-0.246093	-0.0608704	0.878486	1	ex_30
SULF2	0.118835	0.643228	-0.405558	0.444156	0.878494	1	ex_30
CHCHD3	0.0337055	0.449705	-0.382294	0.158802	0.878529	1	ex_30
AKAP11	0.0820356	0.415234	-0.251163	0.482556	0.878861	1	ex_30
ENO4	-0.0292437	0.316933	-0.375421	-0.16557	0.878921	1	ex_30
NUDT3	-0.0664407	0.279091	-0.411973	-0.376872	0.879022	1	ex_30
GNAO1	0.0254475	0.261163	-0.210268	0.211595	0.879125	1	ex_30
ARGLU1	0.0322097	0.500435	-0.436016	0.134828	0.880001	1	ex_30
SLC26A8	-0.0114971	0.3822	-0.405194	-0.0572366	0.880019	1	ex_30
CDYL	-0.0566142	0.214963	-0.328191	-0.408583	0.881249	1	ex_30
EIF3H	0.0562686	0.282635	-0.170098	0.487195	0.881475	1	ex_30
KIAA2026	0.0641745	0.321459	-0.19311	0.488875	0.881684	1	ex_30
ZNF318	0.000788206	0.101391	-0.099815	0.0153559	0.881697	1	ex_30
MBTD1	-0.00567525	0.036345	-0.0476955	-0.264713	0.882316	1	ex_30
SPATA6	-0.0609226	0.210125	-0.33197	-0.440536	0.882424	1	ex_30
ZMIZ1	0.000854507	0.0382191	-0.0365101	0.0448233	0.882695	1	ex_30
TACC1	0.0880704	0.465352	-0.289212	0.457522	0.883285	1	ex_30
AKAP13	-0.0990301	0.319443	-0.517504	-0.463818	0.883469	1	ex_30
APBB1	-0.0441271	0.139916	-0.22817	-0.46993	0.883673	1	ex_30
RAB4A	-0.0229312	0.184483	-0.230345	-0.216689	0.884105	1	ex_30
DCLK1	-0.0528201	0.233931	-0.339571	-0.361029	0.884191	1	ex_30
ANKRD46	-0.0624817	0.24489	-0.369853	-0.398416	0.88443	1	ex_30
CYB561	0.0693087	0.557247	-0.418629	0.278401	0.884723	1	ex_30
SLC49A4	-0.00299571	0.0870903	-0.0930817	-0.0651764	0.884877	1	ex_30
ZNF529	-0.0525835	0.159424	-0.264591	-0.486123	0.884938	1	ex_30
EPM2A	3.67419e-05	0.0196079	-0.0195344	0.00367954	0.885608	1	ex_30
PNPT1	0.0400131	0.306758	-0.226732	0.294005	0.885655	1	ex_30
QKI	0.0433707	0.231101	-0.14436	0.452803	0.88584	1	ex_30
SPG11	-0.0229407	0.202101	-0.247982	-0.199799	0.886006	1	ex_30
DNAJC10	0.0555019	0.394992	-0.283989	0.320426	0.886139	1	ex_30
XPO7	-0.0167273	0.20461	-0.238065	-0.148122	0.886881	1	ex_30
MYRFL	0.0188789	0.111711	-0.0739536	0.398588	0.887661	1	ex_30
OTUD4	-0.0411316	0.186802	-0.269065	-0.353684	0.887945	1	ex_30
RABGAP1	-0.0161089	0.225932	-0.258149	-0.130444	0.888016	1	ex_30
COG2	-0.0846976	0.30555	-0.474945	-0.425382	0.889563	1	ex_30
ZNF592	0.0493227	0.290634	-0.191989	0.400605	0.889947	1	ex_30
SUN1	-0.0776173	0.254208	-0.409443	-0.458455	0.890221	1	ex_30
SYT17	0.0184345	0.392068	-0.355199	0.0967017	0.890855	1	ex_30
OSBPL9	-0.0200836	0.303094	-0.343261	-0.1218	0.890897	1	ex_30
CEP120	0.00793723	0.248677	-0.232803	0.0646203	0.891153	1	ex_30
EXOC6B	0.0290052	0.360063	-0.302052	0.17172	0.89125	1	ex_30
AAK1	0.0203671	0.245347	-0.204613	0.177433	0.891607	1	ex_30
SPATS2	-0.0865672	0.400182	-0.573316	-0.348575	0.892052	1	ex_30
FCHSD2	0.082159	0.497952	-0.333634	0.387281	0.892395	1	ex_30
HERC2	-0.0834002	0.275937	-0.442738	-0.454896	0.8926	1	ex_30
STAU2	0.0510845	0.263621	-0.161452	0.47109	0.892873	1	ex_30
BRMS1L	0.0197284	0.103099	-0.0636421	0.463796	0.893329	1	ex_30
HNRNPM	-0.0598412	0.229951	-0.349633	-0.404727	0.893908	1	ex_30
ZBED4	-0.0200335	0.138097	-0.178164	-0.248306	0.894252	1	ex_30
PAPOLA	0.0412463	0.485266	-0.402773	0.182067	0.894343	1	ex_30
C2orf72	-0.0169924	0.251577	-0.285561	-0.124007	0.894929	1	ex_30
ELL2	0.0444465	0.350537	-0.261644	0.2846	0.896227	1	ex_30
CYP46A1	0.0133468	0.218627	-0.191933	0.127432	0.89637	1	ex_30
TM9SF4	-0.0635172	0.216188	-0.343222	-0.445081	0.896562	1	ex_30
POC1B	-0.00364794	0.319042	-0.326338	-0.022157	0.897341	1	ex_30
CDC27	0.0396867	0.254665	-0.175292	0.361824	0.897361	1	ex_30
DGKI	-0.0106367	0.227839	-0.249113	-0.0874203	0.898003	1	ex_30
TSPYL2	0.0112528	0.262535	-0.240029	0.0877704	0.898192	1	ex_30
EPRS1	-0.0746018	0.27123	-0.420433	-0.422798	0.898739	1	ex_30
UBE2K	0.0699342	0.411035	-0.271167	0.401841	0.898753	1	ex_30
NCBP1	-0.0752294	0.318448	-0.468906	-0.374538	0.899081	1	ex_30
DMXL2	0.00394019	0.198483	-0.190602	0.0396964	0.899418	1	ex_30
HDAC9	-0.0617211	0.224014	-0.347456	-0.423368	0.899648	1	ex_30
RPRD1A	-0.0286987	0.406188	-0.463585	-0.12934	0.899701	1	ex_30
TRMT11	-0.0252931	0.298224	-0.34881	-0.153233	0.900441	1	ex_30
STX6	0.0262754	0.258375	-0.205824	0.221882	0.900478	1	ex_30
MALT1	-0.0623885	0.249935	-0.374712	-0.391514	0.90153	1	ex_30
MAGED1	-0.0363139	0.267201	-0.339828	-0.234499	0.901912	1	ex_30
SLC20A2	0.0347557	0.276362	-0.206851	0.281946	0.901953	1	ex_30
PLEKHA1	-0.00362033	0.246159	-0.2534	-0.028408	0.902066	1	ex_30
LHFPL5	-0.0735444	0.307087	-0.454176	-0.378698	0.902101	1	ex_30
IFT52	0.00881208	0.0551272	-0.0375031	0.372909	0.902484	1	ex_30
UBE2D1	0.0520308	0.395853	-0.291791	0.296602	0.902864	1	ex_30
HSPA4L	-0.0475141	0.25273	-0.347758	-0.310167	0.90303	1	ex_30
VWC2	0.0570084	0.330926	-0.216909	0.407913	0.903061	1	ex_30
IRF2	0.0290554	0.168618	-0.110507	0.408043	0.903537	1	ex_30
PABPN1	0.0230434	0.18346	-0.137373	0.281544	0.904122	1	ex_30
BCKDHB	-0.0506826	0.210156	-0.311521	-0.380833	0.904726	1	ex_30
ELMOD1	-0.0372506	0.307471	-0.381972	-0.211794	0.905086	1	ex_30
PPHLN1	0.0980011	0.582454	-0.386451	0.396486	0.905416	1	ex_30
ANKRD17	-0.0439257	0.181511	-0.269362	-0.381894	0.905829	1	ex_30
UBE2F	0.020134	0.159586	-0.119318	0.282978	0.906086	1	ex_30
PTCHD4	0.0258557	0.15616	-0.104448	0.388908	0.906503	1	ex_30
TBC1D8	0.0265013	0.26736	-0.214358	0.215651	0.907004	1	ex_30
RGS17	-0.0103664	0.0909682	-0.111701	-0.200501	0.908178	1	ex_30
RBMS1	0.00579926	0.140337	-0.128739	0.0844842	0.908271	1	ex_30
SPEF2	0.0615016	0.375593	-0.25259	0.383776	0.908391	1	ex_30
ANO4	-0.0124643	0.467594	-0.492522	-0.0508889	0.908463	1	ex_30
TSNARE1	-0.0147912	0.17868	-0.208262	-0.149843	0.908619	1	ex_30
TM6SF1	-0.0837314	0.310991	-0.478454	-0.415762	0.908912	1	ex_30
ACSS2	0.0353442	0.198333	-0.127645	0.425019	0.909023	1	ex_30
WDR43	0.0415373	0.241025	-0.15795	0.408104	0.909432	1	ex_30
LATS1	-0.0158375	0.164333	-0.196008	-0.172286	0.90995	1	ex_30
LRRC8B	-0.00345543	0.422218	-0.429129	-0.0159102	0.910089	1	ex_30
ATG16L1	-0.0509831	0.261936	-0.363902	-0.319332	0.911088	1	ex_30
RHEB	-0.0438537	0.188245	-0.275952	-0.370324	0.911356	1	ex_30
C6orf62	-0.0479132	0.19689	-0.292716	-0.383607	0.91168	1	ex_30
FAT3	-0.120008	0.826821	-1.06684	-0.24842	0.911733	1	ex_30
KDM3B	0.0270194	0.189392	-0.135353	0.326146	0.911954	1	ex_30
GRM5	-0.0420587	0.186257	-0.270374	-0.36105	0.912139	1	ex_30
QDPR	-0.0416877	0.180571	-0.263946	-0.367619	0.912994	1	ex_30
TRDMT1	-0.0468113	0.244304	-0.337926	-0.315162	0.913017	1	ex_30
SMAD5	-0.0529895	0.216408	-0.322387	-0.385517	0.913301	1	ex_30
TCF25	-0.0436738	0.158932	-0.246279	-0.422491	0.913432	1	ex_30
METTL24	-0.0484435	0.210934	-0.307821	-0.366059	0.914133	1	ex_30
SLC25A24	0.0108807	0.114867	-0.0931053	0.205083	0.914276	1	ex_30
COG6	0.0198565	0.262942	-0.223229	0.1601	0.914351	1	ex_30
RALGAPA1	0.045449	0.43579	-0.344892	0.228207	0.914452	1	ex_30
TSEN15	0.0345327	0.204772	-0.135706	0.397576	0.914782	1	ex_30
SMC6	-0.00964939	0.256804	-0.276102	-0.0709786	0.915536	1	ex_30
USP7	0.0156003	0.265525	-0.234325	0.122341	0.915599	1	ex_30
PTPRZ1	-0.0583434	0.302354	-0.419041	-0.317027	0.916036	1	ex_30
FAM120A	-0.0573423	0.214766	-0.329451	-0.413029	0.916316	1	ex_30
OAT	-0.0425126	0.24269	-0.327715	-0.292154	0.916879	1	ex_30
KLHL20	0.00411058	0.0316085	-0.0233873	0.292989	0.917217	1	ex_30
DNAH14	-0.0437838	0.377217	-0.464785	-0.203835	0.917394	1	ex_30
CARS2	0.0273531	0.245752	-0.191046	0.245473	0.918016	1	ex_30
LYRM4	-0.0223556	0.149433	-0.194144	-0.255059	0.918356	1	ex_30
MAP4K5	-0.0344136	0.234285	-0.303113	-0.251022	0.918649	1	ex_30
NGLY1	0.00249797	0.290249	-0.285254	0.0170144	0.918928	1	ex_30
LINGO2	-0.0476197	0.389127	-0.484367	-0.2137	0.918962	1	ex_30
PUS7L	-0.0381962	0.243334	-0.319726	-0.265915	0.919029	1	ex_30
BRAF	-0.101814	0.407845	-0.611473	-0.39154	0.919294	1	ex_30
PAPOLG	0.074414	0.430984	-0.282156	0.409033	0.919398	1	ex_30
TBL1X	-0.0514118	0.243271	-0.346095	-0.341945	0.920525	1	ex_30
CSTF3	0.00816121	0.290099	-0.273777	0.0567348	0.920845	1	ex_30
LARP7	-0.0686728	0.292228	-0.429573	-0.372946	0.921465	1	ex_30
JAZF1	0.00383162	0.0295058	-0.0218425	0.292506	0.921608	1	ex_30
SEC31A	0.0529876	0.36567	-0.259695	0.332138	0.921813	1	ex_30
ARL5A	-0.000212454	0.167489	-0.167914	-0.002483	0.921827	1	ex_30
GFPT1	-0.0245025	0.159999	-0.209004	-0.260292	0.922231	1	ex_30
HSP90B1	-0.0208596	0.188706	-0.230425	-0.195089	0.923221	1	ex_30
VOPP1	0.00454661	0.162959	-0.153866	0.0562531	0.923352	1	ex_30
SGMS1	0.0551044	0.334503	-0.224294	0.386554	0.923405	1	ex_30
RFC1	-0.0104774	0.246185	-0.26714	-0.0800095	0.923489	1	ex_30
HOOK1	0.0603871	0.372913	-0.252139	0.378709	0.923707	1	ex_30
ZNF407	0.0504045	0.349821	-0.249012	0.329945	0.923803	1	ex_30
TCF4	-0.018854	0.238995	-0.276703	-0.143314	0.924319	1	ex_30
ATAD1	-0.0498284	0.26522	-0.364876	-0.30999	0.92434	1	ex_30
STARD13	0.0434412	0.276157	-0.189275	0.365867	0.924748	1	ex_30
MTAP	0.01502	0.169246	-0.139206	0.19088	0.924777	1	ex_30
IMMP1L	-0.057584	0.245544	-0.360712	-0.372327	0.925147	1	ex_30
CDH13	-0.075771	0.421635	-0.573177	-0.298566	0.925152	1	ex_30
EPB41L2	-0.0418864	0.24521	-0.328982	-0.285953	0.925333	1	ex_30
SOS2	-0.0345931	0.319847	-0.389033	-0.191291	0.925383	1	ex_30
CAP2	-0.0351217	0.415216	-0.485459	-0.152857	0.925584	1	ex_30
KIAA0930	0.0293025	0.32041	-0.261805	0.197288	0.926742	1	ex_30
CTNND2	-1.12219e-73	5.68258e-69	-5.68281e-69	-3.87042e-05	0.926905	1	ex_30
YPEL3	-0.113385	0.691235	-0.918005	-0.276194	0.927178	1	ex_30
MTSS1	-0.0156619	0.114531	-0.145855	-0.235778	0.927869	1	ex_30
FLRT2	0.0643378	0.515495	-0.386819	0.279503	0.92885	1	ex_30
ABCA6	-0.024073	0.134556	-0.182702	-0.297438	0.928871	1	ex_30
FBXW4	-0.0225451	0.107301	-0.152391	-0.340309	0.929045	1	ex_30
ZNF507	-0.0291299	0.206263	-0.264523	-0.242546	0.929557	1	ex_30
AHDC1	-0.00255982	0.0130853	-0.018205	-0.320685	0.929626	1	ex_30
FGF12	0.0308947	0.450689	-0.3889	0.144243	0.930168	1	ex_30
SIPA1L1	0.0394948	0.25966	-0.180671	0.351592	0.930211	1	ex_30
LINGO1	-0.00495139	0.0259444	-0.0358472	-0.314105	0.930238	1	ex_30
ZKSCAN1	-0.0544196	0.236983	-0.345822	-0.366024	0.930501	1	ex_30
PPP2R1A	-0.0378036	0.412778	-0.488386	-0.16444	0.93055	1	ex_30
AP3S2	-0.00956388	0.0523872	-0.071515	-0.302575	0.930957	1	ex_30
SUPT20H	0.0206535	0.207987	-0.16668	0.216085	0.931031	1	ex_30
ELP4	0.0232085	0.222133	-0.175716	0.228669	0.931302	1	ex_30
CHSY3	-0.086893	0.45348	-0.627266	-0.315166	0.931441	1	ex_30
IDE	0.0301105	0.267181	-0.20696	0.248936	0.931667	1	ex_30
CDK6	-0.0458739	0.224013	-0.315761	-0.333144	0.932461	1	ex_30
CERS6	-0.00556395	1.13425	-1.14538	-0.00956747	0.932823	1	ex_30
SUCO	0.0453869	0.362098	-0.271324	0.280876	0.932918	1	ex_30
REPS2	0.0400699	0.51017	-0.43003	0.167062	0.933086	1	ex_30
SLC25A27	0.0173114	0.27415	-0.239527	0.132106	0.933301	1	ex_30
AQR	-0.0493924	0.276002	-0.374787	-0.297507	0.93338	1	ex_30
DNAJC13	0.0067744	0.249466	-0.235917	0.0547097	0.933933	1	ex_30
CEP78	-0.00724478	0.187719	-0.202208	-0.0728316	0.933942	1	ex_30
SMAP2	-0.00263401	0.383275	-0.388543	-0.0133776	0.934929	1	ex_30
FAF2	-0.016115	0.124208	-0.156438	-0.225087	0.935025	1	ex_30
AGAP6	0.00260759	0.0902446	-0.0850294	0.0583176	0.935121	1	ex_30
OGT	0.0251641	0.201946	-0.151618	0.278992	0.935412	1	ex_30
SUDS3	0.0500663	0.328939	-0.228807	0.351874	0.935692	1	ex_30
GDAP1	0.0410857	0.273703	-0.191532	0.346176	0.93696	1	ex_30
LRIG2	0.0134922	0.320213	-0.293228	0.0862163	0.937088	1	ex_30
TASOR	0.0481257	0.343657	-0.247406	0.31917	0.937113	1	ex_30
NSL1	-0.0540066	0.277001	-0.385014	-0.319784	0.937213	1	ex_30
PSMD1	-0.0362924	0.200249	-0.272834	-0.300716	0.937501	1	ex_30
MAP3K3	0.0244348	0.208456	-0.159587	0.260249	0.938306	1	ex_30
QSER1	0.0366369	0.292118	-0.218844	0.281066	0.938588	1	ex_30
ARL13B	-0.0300963	0.214947	-0.275139	-0.240724	0.939974	1	ex_30
LAMA2	-0.0100294	0.145336	-0.165394	-0.126523	0.940138	1	ex_30
FBXO28	-0.00822886	0.0641852	-0.0806429	-0.222723	0.94059	1	ex_30
PICK1	-0.0198325	0.135778	-0.175443	-0.249797	0.940657	1	ex_30
ERICH1	0.0123019	0.131846	-0.107242	0.201693	0.940856	1	ex_30
MAST2	0.00899675	0.221286	-0.203292	0.0830627	0.940878	1	ex_30
SENP5	-0.00675537	0.361528	-0.375039	-0.0359513	0.941628	1	ex_30
NIPSNAP2	0.0192842	0.332088	-0.29352	0.120831	0.941704	1	ex_30
VPS13C	-0.00460447	0.398376	-0.407585	-0.0223946	0.942749	1	ex_30
ZBTB43	0.0389053	0.312432	-0.234621	0.278778	0.943189	1	ex_30
CEP85L	0.0552391	0.381862	-0.271383	0.331473	0.943455	1	ex_30
PSME3IP1	0.0340475	0.295616	-0.227521	0.255122	0.943714	1	ex_30
CPEB1	0.0252131	0.298694	-0.248268	0.180695	0.944036	1	ex_30
HTR1E	0.00102485	0.0371899	-0.0351402	0.0555418	0.944683	1	ex_30
NEK11	-0.0518717	0.259222	-0.362966	-0.326803	0.945077	1	ex_30
EFCAB7	0.00277887	0.26585	-0.260292	0.0207035	0.945475	1	ex_30
DPY19L1	-0.00747192	0.092237	-0.107181	-0.146874	0.945605	1	ex_30
STX7	-0.0349529	0.187509	-0.257415	-0.307946	0.945884	1	ex_30
ATP2B4	0.0561303	0.484743	-0.372483	0.256673	0.946012	1	ex_30
PPP2R3C	0.0352001	0.290394	-0.219994	0.270348	0.94611	1	ex_30
KHDRBS2	2.5987e-09	6.77094e-08	-6.2512e-08	0.0782261	0.946184	1	ex_30
FAN1	0.034072	0.399295	-0.331151	0.182847	0.946294	1	ex_30
CELF4	0.0426906	0.390277	-0.304896	0.240723	0.946637	1	ex_30
TFB1M	0.0426963	0.29587	-0.210478	0.330536	0.946745	1	ex_30
RIPOR2	0.0142174	0.280994	-0.252559	0.104453	0.946888	1	ex_30
TTC26	0.00290794	0.0650357	-0.0592198	0.0917378	0.947068	1	ex_30
ELOVL6	-0.0498017	0.264379	-0.363983	-0.310679	0.947191	1	ex_30
SLC30A7	0.033016	0.305384	-0.239352	0.237583	0.947197	1	ex_30
RYK	0.0251171	0.29352	-0.243286	0.183413	0.947285	1	ex_30
GULP1	0.0247541	0.339105	-0.289597	0.154341	0.947398	1	ex_30
THRB	0.214427	1.65567	-1.22681	0.291604	0.947424	1	ex_30
DPY19L3	-0.00328721	0.296773	-0.303347	-0.0214717	0.947435	1	ex_30
KDM6A	0.01073	0.466557	-0.445097	0.0461368	0.948107	1	ex_30
CYHR1	0.026115	0.472201	-0.419971	0.114741	0.948107	1	ex_30
SART3	0.0438955	0.46843	-0.380639	0.202654	0.948683	1	ex_30
ODF2L	0.0389929	0.509761	-0.431775	0.162341	0.948852	1	ex_30
UBR3	0.00624683	0.361786	-0.349292	0.0344366	0.948861	1	ex_30
LMBR1	0.030492	0.244279	-0.183295	0.279546	0.948965	1	ex_30
SEC24B	0.00892153	0.276637	-0.258794	0.0653151	0.949772	1	ex_30
GRM1	0.00861481	0.365625	-0.348395	0.0472949	0.950139	1	ex_30
MED27	0.00809531	0.0662287	-0.0500381	0.272933	0.950495	1	ex_30
TENM4	0.0159776	0.228231	-0.196276	0.147538	0.951333	1	ex_30
GALNT16	0.000598376	0.0133782	-0.0121815	0.0917691	0.951465	1	ex_30
DNAJB14	-0.0290878	0.237768	-0.295944	-0.21364	0.951542	1	ex_30
CLK4	-0.0414604	0.236678	-0.319599	-0.29216	0.951866	1	ex_30
ZNF236	0.015488	0.216357	-0.185381	0.151122	0.951869	1	ex_30
TPK1	0.0249356	0.307491	-0.25762	0.172967	0.951904	1	ex_30
MBNL1	-0.0879597	0.506265	-0.682184	-0.290123	0.951996	1	ex_30
CCBE1	0.0573117	0.456431	-0.341808	0.281441	0.952026	1	ex_30
CRIM1	0.00459937	0.149702	-0.140503	0.0621258	0.952352	1	ex_30
MBNL2	-0.0156169	0.26161	-0.292844	-0.11041	0.953269	1	ex_30
SCP2	-0.00970621	0.23831	-0.257722	-0.076704	0.953612	1	ex_30
CABP1	0.0135704	0.591688	-0.564547	0.0460072	0.953678	1	ex_30
CDH2	0.0422769	0.334914	-0.250361	0.283153	0.95469	1	ex_30
NKAIN3	-0.00463278	0.0745717	-0.0838373	-0.114641	0.954697	1	ex_30
RNF150	0.0053261	0.490506	-0.479853	0.0215157	0.954901	1	ex_30
MTX2	-0.0184806	0.259182	-0.296143	-0.130451	0.954936	1	ex_30
TAOK3	0.00583812	0.196239	-0.184563	0.0600969	0.954971	1	ex_30
ZNF337	0.0263636	0.230299	-0.177571	0.253374	0.955882	1	ex_30
HNRNPLL	-0.0314036	0.20785	-0.270657	-0.257258	0.956495	1	ex_30
SLITRK5	-0.0313981	0.296934	-0.35973	-0.187429	0.956994	1	ex_30
SLC25A26	-0.0298976	0.222971	-0.282766	-0.231734	0.957078	1	ex_30
SLC16A2	-0.0409816	0.273284	-0.355247	-0.255588	0.957447	1	ex_30
MRPS5	-0.0352433	0.422122	-0.492608	-0.151029	0.9579	1	ex_30
TXNDC11	0.000473176	0.0300021	-0.0290558	0.0314068	0.958294	1	ex_30
SLC5A3	0.0524467	0.432728	-0.327835	0.270309	0.958629	1	ex_30
CDS1	0.00641196	0.202621	-0.189797	0.0640502	0.958813	1	ex_30
ABCD3	-0.0321764	0.303812	-0.368165	-0.187699	0.958842	1	ex_30
GIPC1	0.00489055	0.0654369	-0.0556558	0.158313	0.959343	1	ex_30
SLC22A15	0.0110562	0.107143	-0.0850303	0.225523	0.959565	1	ex_30
SLC6A6	0.00313323	0.0255213	-0.0192548	0.274299	0.960149	1	ex_30
C2CD5	0.0319624	0.259272	-0.195347	0.275594	0.960177	1	ex_30
SIN3B	0.0382241	0.313265	-0.236817	0.272388	0.960365	1	ex_30
SCARB2	-0.0322676	0.254867	-0.319402	-0.220257	0.961213	1	ex_30
SHC3	0.022057	0.404533	-0.360419	0.113029	0.962112	1	ex_30
STS	-0.0224878	0.176161	-0.221137	-0.221875	0.96267	1	ex_30
TMEM132D	-0.0791763	0.504049	-0.662402	-0.266076	0.963123	1	ex_30
KHDC1	-0.00894817	0.127154	-0.145051	-0.128859	0.963341	1	ex_30
C9orf72	0.0245915	0.30294	-0.253757	0.173159	0.9639	1	ex_30
SRSF4	0.00252637	0.0664033	-0.0613506	0.0775178	0.96603	1	ex_30
RFLNA	-0.0080842	0.0725789	-0.0887473	-0.196431	0.966277	1	ex_30
MOK	-0.0117285	0.308369	-0.331826	-0.0718139	0.966509	1	ex_30
SLC39A9	0.0112442	0.228367	-0.205878	0.101501	0.966572	1	ex_30
KCNJ6	-0.023929	0.217681	-0.265539	-0.194115	0.96678	1	ex_30
DNAJC3	-0.0306686	0.311603	-0.37294	-0.175619	0.967369	1	ex_30
NCBP3	0.0231678	0.292946	-0.24661	0.168316	0.967501	1	ex_30
TPP2	0.0363868	0.375762	-0.302988	0.210142	0.967985	1	ex_30
PAG1	-0.000120687	0.0130103	-0.0132517	-0.0180141	0.968019	1	ex_30
GON4L	0.0225008	0.272344	-0.227342	0.176514	0.968042	1	ex_30
CEPT1	0.0435619	0.410614	-0.32349	0.232609	0.96824	1	ex_30
ABHD17B	-0.02574	0.239879	-0.291359	-0.189932	0.968404	1	ex_30
BAIAP2	0.00970361	0.263774	-0.244367	0.074856	0.96866	1	ex_30
XRN2	-0.00235899	0.329737	-0.334455	-0.0139223	0.96899	1	ex_30
PPME1	-0.0356517	0.297012	-0.368316	-0.21005	0.969125	1	ex_30
PPP4R1	-0.00612591	0.273848	-0.2861	-0.0428845	0.969405	1	ex_30
CDKL5	-0.00893317	0.308536	-0.326402	-0.0551509	0.970463	1	ex_30
FAM149B1	-0.00310633	0.0587889	-0.0650015	-0.0983644	0.970535	1	ex_30
CACNG8	0.000229782	0.0959775	-0.095518	0.00470366	0.971271	1	ex_30
RC3H2	0.00655858	0.236064	-0.222947	0.05601	0.971497	1	ex_30
ZFR	0.0359691	0.337914	-0.265976	0.23348	0.971771	1	ex_30
CYP7B1	-0.0138023	0.150417	-0.178022	-0.164731	0.971941	1	ex_30
NUMA1	-0.00889944	0.277145	-0.294944	-0.0609786	0.971971	1	ex_30
GRM8	0.0156691	0.685163	-0.653825	0.0458718	0.972167	1	ex_30
MICU2	-0.0342335	0.278387	-0.346854	-0.214626	0.973041	1	ex_30
DYNC1H1	-0.0330892	0.360155	-0.426334	-0.164919	0.973066	1	ex_30
OSBPL3	-0.0307899	0.244008	-0.305588	-0.219605	0.973542	1	ex_30
PIK3CA	-0.0184791	0.355411	-0.392369	-0.0968689	0.973711	1	ex_30
TRIM52	0.0346101	0.348752	-0.279532	0.215936	0.973773	1	ex_30
KCNB2	-0.0318866	0.401263	-0.465036	-0.144284	0.974655	1	ex_30
SAMD4B	-0.000264202	0.0362996	-0.036828	-0.0141623	0.975399	1	ex_30
PABPC1	-0.0334412	0.294419	-0.361301	-0.199913	0.975458	1	ex_30
ZNF331	0.0222235	0.280714	-0.236267	0.168506	0.976279	1	ex_30
EML5	-0.0191301	0.198646	-0.236906	-0.172169	0.976922	1	ex_30
FSD1	0.0274155	0.304119	-0.249288	0.194191	0.977172	1	ex_30
GCA	0.0387548	0.455139	-0.377629	0.182423	0.977328	1	ex_30
IFNAR1	-0.00921493	0.306385	-0.324815	-0.0572273	0.977519	1	ex_30
GAREM1	0.0343434	0.447557	-0.37887	0.162898	0.977738	1	ex_30
ZSWIM6	-0.0107316	0.121457	-0.14292	-0.159118	0.977927	1	ex_30
GNB1	0.00210227	0.286355	-0.282151	0.0144954	0.978322	1	ex_30
ATXN1	-0.000322155	0.00342628	-0.00407059	-0.168447	0.978574	1	ex_30
TRPM3	0.0322796	0.422704	-0.358145	0.162046	0.978718	1	ex_30
WDR17	0.0301129	0.325333	-0.265107	0.19992	0.978973	1	ex_30
RASA2	-0.0186023	0.503366	-0.54057	-0.0698506	0.979197	1	ex_30
SPARCL1	-0.0108567	0.347161	-0.368874	-0.0594349	0.979965	1	ex_30
PIGL	-0.000409344	0.0210494	-0.0218681	-0.0373879	0.98004	1	ex_30
SPAG16	-0.0256606	0.344423	-0.395744	-0.135899	0.980488	1	ex_30
MRPS35	-0.00228555	0.311042	-0.315613	-0.0142969	0.980866	1	ex_30
LRCH3	-0.034827	0.334966	-0.40462	-0.184589	0.981889	1	ex_30
TMEM64	0.0248334	0.283617	-0.233951	0.188081	0.982089	1	ex_30
EEA1	-0.0015816	0.324952	-0.328116	-0.00949326	0.982591	1	ex_30
JAKMIP2	0.0289123	0.341663	-0.283839	0.181189	0.982663	1	ex_30
OTUD7A	0.00265145	0.533832	-0.528529	0.00978339	0.983362	1	ex_30
ZNF827	0.0280846	0.354463	-0.298294	0.168653	0.983463	1	ex_30
PIGN	0.0205592	0.305935	-0.264816	0.141201	0.98359	1	ex_30
PIBF1	0.0347288	0.423724	-0.354267	0.174982	0.983598	1	ex_30
NCKAP5	0.0167511	0.594237	-0.560735	0.0568527	0.984253	1	ex_30
KCNK12	-0.000172919	0.0500578	-0.0504037	-0.00674715	0.985052	1	ex_30
VCPIP1	-0.0178884	0.288686	-0.324462	-0.114363	0.985054	1	ex_30
LUZP1	0.01807	0.306464	-0.270324	0.122806	0.985642	1	ex_30
MAPRE2	0.00871856	0.331457	-0.31402	0.052947	0.985673	1	ex_30
PEX14	0.00107461	0.0457589	-0.0436096	0.0471351	0.985773	1	ex_30
KLHL7	-0.0282606	0.323617	-0.380138	-0.157412	0.986394	1	ex_30
CHSY1	0.0088661	0.126409	-0.108677	0.147837	0.986396	1	ex_30
ZNF25	-0.0218881	0.268987	-0.312763	-0.147485	0.986578	1	ex_30
ICA1L	0.0128976	0.223441	-0.197646	0.120065	0.986735	1	ex_30
PLD3	-0.0118806	0.322189	-0.34595	-0.0697023	0.987297	1	ex_30
HSPA4	0.00501559	0.27936	-0.269328	0.0358323	0.987512	1	ex_30
ZC3H6	0.0024799	0.413902	-0.408942	0.0118139	0.987825	1	ex_30
TMEM260	0.0319019	0.443899	-0.380095	0.151765	0.987941	1	ex_30
UBA5	0.0140604	0.203963	-0.175842	0.145116	0.988339	1	ex_30
GLT1D1	-0.00550398	0.109207	-0.120215	-0.0940418	0.988467	1	ex_30
OXR1	-0.0699434	0.440922	-0.580809	-0.268342	0.988526	1	ex_30
ATXN3	-0.00638019	0.191495	-0.204256	-0.063196	0.988745	1	ex_30
SLX4IP	-0.0196846	0.251437	-0.290806	-0.142302	0.988939	1	ex_30
FAM168B	0.00123972	0.233139	-0.23066	0.0104779	0.989022	1	ex_30
CTNNAL1	-0.0143466	0.203267	-0.23196	-0.129214	0.989295	1	ex_30
RYBP	-0.0126573	0.202933	-0.228247	-0.11507	0.99021	1	ex_30
DMTF1	0.0161373	0.245031	-0.212756	0.13818	0.990281	1	ex_30
ADAM17	0.0100995	0.195327	-0.175128	0.106867	0.990297	1	ex_30
MTMR1	-0.0189823	0.304805	-0.34277	-0.114904	0.990342	1	ex_30
RASAL2	-0.0122391	0.290423	-0.314901	-0.0792575	0.990402	1	ex_30
NCR3LG1	0.00771524	0.185095	-0.169664	0.08525	0.99107	1	ex_30
PTBP2	0.0127349	0.292596	-0.267126	0.0891869	0.99122	1	ex_30
TRAPPC8	0.00420429	0.227066	-0.218658	0.0369747	0.992175	1	ex_30
CDH6	-0.00575363	0.136586	-0.148093	-0.0792255	0.992584	1	ex_30
SLC6A15	0.0152841	0.278682	-0.248114	0.11373	0.992619	1	ex_30
VCP	0.00104443	0.275549	-0.27346	0.00745726	0.992745	1	ex_30
SORCS1	-0.00102696	0.504232	-0.506286	-0.0039837	0.992794	1	ex_30
GALNT2	0.000543922	0.0306188	-0.0295309	0.0354472	0.992859	1	ex_30
HOOK3	-0.010299	0.373009	-0.393607	-0.0526617	0.993028	1	ex_30
LCOR	0.0189953	0.399968	-0.361978	0.0977237	0.993316	1	ex_30
STK39	0.0436184	0.847074	-0.759838	0.106403	0.993966	1	ex_30
YY1AP1	-0.00739861	0.233875	-0.248672	-0.060102	0.994341	1	ex_30
CHKA	-0.0154319	0.287149	-0.318012	-0.0999601	0.994829	1	ex_30
SAMD8	-0.012582	0.238354	-0.263518	-0.0982727	0.994841	1	ex_30
RRAGB	-0.00845595	0.320348	-0.33726	-0.0504049	0.994866	1	ex_30
MIPEP	0.0039162	0.342839	-0.335007	0.022647	0.99497	1	ex_30
SRPK2	0.0118141	0.245753	-0.222124	0.0989802	0.995026	1	ex_30
CDC42SE1	0.028189	0.639641	-0.583263	0.0903578	0.995694	1	ex_30
CLK1	-0.00278488	0.192698	-0.198268	-0.027922	0.995695	1	ex_30
SCYL2	0.0160396	0.378682	-0.346603	0.0866886	0.995751	1	ex_30
PHACTR2	-0.000922894	0.026449	-0.0282948	-0.0660839	0.996497	1	ex_30
FSTL4	-0.00174691	0.20197	-0.205464	-0.016807	0.996568	1	ex_30
NFATC3	0.0011803	0.0393404	-0.0369798	0.060622	0.996634	1	ex_30
TCF12	-0.00655133	0.219268	-0.232371	-0.0568611	0.996836	1	ex_30
DIDO1	0.00490932	0.164088	-0.15427	0.0604483	0.996956	1	ex_30
PDE2A	-0.00381055	0.338057	-0.345678	-0.0218463	0.997129	1	ex_30
SIRT5	-0.00984424	0.252264	-0.271953	-0.0736121	0.997185	1	ex_30
TBC1D14	0.00418844	0.129446	-0.121069	0.0655383	0.997309	1	ex_30
MLXIP	0.000720662	0.0236671	-0.0222258	0.0615552	0.997437	1	ex_30
HSD17B4	-0.00369332	0.272612	-0.279999	-0.0261985	0.997583	1	ex_30
CUL2	-0.00532618	0.21109	-0.221742	-0.0482364	0.998793	1	ex_30
CWC22	-0.00117567	0.319279	-0.32163	-0.00719064	0.999241	1	ex_30
TIAL1	0.00351581	0.247028	-0.239996	0.0282979	0.999528	1	ex_30
VPS54	-0.00238074	0.238962	-0.243724	-0.0193342	0.999669	1	ex_30
SNTG1	-0.0037163	0.544279	-0.551712	-0.0132917	0.999872	1	ex_30
KCNC2	0.00304638	0.533865	-0.527772	0.0112483	0.999927	1	ex_30

### Sheet: in_08
gene_id	coef	ci.hi	ci.lo	z	pval	p_adj	cluster
NFIA	0.217004	0.355341	0.0786659	3.0745	1.04639e-05	0.043488	in_08
WLS	-0.351933	-0.191853	-0.512013	-4.30895	6.87114e-05	0.0737273	in_08
R3HDM1	-0.224132	-0.111587	-0.336677	-3.90325	2.22843e-05	0.0925912	in_08
ITPR1	0.350242	0.520708	0.179776	4.02697	3.59249e-05	0.149232	in_08
BAZ1B	0.058581	0.0962983	0.0208636	3.04413	3.67334e-05	0.152554	in_08
WDR19	0.190707	0.295029	0.0863852	3.58294	5.46615e-05	0.226954	in_08
TRIM9	-0.173566	-0.0758488	-0.271283	-3.4813	5.50939e-05	0.228695	in_08
RNF168	0.155331	0.22067	0.0899912	4.65939	5.83544e-05	0.242171	in_08
ANO6	0.121439	0.182664	0.0602136	3.88755	6.11411e-05	0.253675	in_08
SLC7A1	0.07814	0.119977	0.0363027	3.66064	0.00024364	0.261182	in_08
PPP1R13B	0.197718	0.285072	0.110364	4.43622	7.35269e-05	0.30499	in_08
OSBPL2	0.116591	0.178538	0.0546444	3.68889	0.000360858	0.386479	in_08
CTBP2	0.0993887	0.151351	0.047426	3.74881	0.000103497	0.429203	in_08
KDM7A	0.153051	0.280533	0.0255685	2.35306	0.000462296	0.494195	in_08
MED12L	0.215565	0.324716	0.106413	3.87075	0.000148685	0.616448	in_08
LUZP2	-0.319761	-0.156128	-0.483394	-3.83004	0.000805954	0.860759	in_08
STARD9	0.129149	0.215075	0.0432224	2.94586	0.000219043	0.907495	in_08
PCDH19	-0.207479	-0.0778446	-0.337113	-3.13691	0.000899391	0.959651	in_08
MACROD2	-0.322487	-0.145564	-0.49941	-3.57253	0.000234458	0.971126	in_08
FAM13A	0.12965	0.225901	0.033398	2.64004	0.000335327	1	in_08
GALNT7	-0.175527	-0.0920265	-0.259027	-4.12006	0.000386472	1	in_08
NDST3	-0.340796	-0.166466	-0.515126	-3.83151	0.000415657	1	in_08
GLMN	-0.226203	-0.109169	-0.343236	-3.78823	0.000422655	1	in_08
TENM3	-0.351694	-0.186734	-0.516654	-4.17864	0.000440654	1	in_08
PCNX4	-0.18776	-0.095638	-0.279881	-3.99474	0.000488322	1	in_08
GGA2	0.171314	0.255626	0.0870022	3.98247	0.000498199	1	in_08
PIK3C2B	0.0597144	0.0949578	0.0244711	3.32086	0.000520042	1	in_08
RNF157	0.22869	0.354789	0.102591	3.55455	0.000568486	1	in_08
CNKSR2	0.209888	0.322234	0.0975416	3.66165	0.000584429	1	in_08
MTUS1	0.189382	0.288352	0.0904124	3.75046	0.000757471	1	in_08
ZBTB16	0.188107	0.299111	0.0771042	3.32138	0.000793878	1	in_08
CSMD2	0.198154	0.345661	0.0506464	2.63291	0.000899674	1	in_08
PLEKHA8	0.12117	0.188715	0.0536262	3.51606	0.000955453	1	in_08
DENND2B	-0.202465	-0.0944772	-0.310452	-3.67472	0.00103503	1	in_08
LDLRAD4	0.348178	0.786559	-0.0902029	1.55667	0.00104917	1	in_08
IGF1	-0.202828	-0.0891634	-0.316492	-3.49745	0.00107773	1	in_08
SAT1	-0.335035	-0.119023	-0.551048	-3.03991	0.0011866	1	in_08
MARK3	0.270767	0.418404	0.123129	3.59456	0.00118897	1	in_08
ZMYND8	0.258496	0.422313	0.0946791	3.09274	0.00137454	1	in_08
ASAP2	0.11725	0.178307	0.0561935	3.76381	0.00138612	1	in_08
DPY19L2	0.105136	0.212147	-0.00187533	1.92562	0.00139487	1	in_08
NR3C1	-0.167311	-0.0752959	-0.259326	-3.56381	0.00145589	1	in_08
CCDC146	0.12399	0.201273	0.0467065	3.14448	0.00146855	1	in_08
UBR5	0.269479	0.421244	0.117714	3.48017	0.00146936	1	in_08
GANC	0.137019	0.206528	0.0675092	3.86353	0.00148715	1	in_08
NEK7	-0.208265	-0.0788204	-0.337709	-3.15341	0.00151509	1	in_08
SMAP2	0.121706	0.18462	0.0587925	3.79154	0.00162235	1	in_08
NDRG3	0.104874	0.160717	0.0490302	3.68079	0.00166023	1	in_08
MFN1	-0.187421	-0.0841642	-0.290677	-3.55753	0.00168709	1	in_08
INPP4A	0.294033	0.463755	0.124312	3.39554	0.00172923	1	in_08
USP47	0.21356	0.337245	0.0898758	3.38418	0.00189595	1	in_08
STK4	-0.110714	-0.0474401	-0.173988	-3.42946	0.00190565	1	in_08
PITPNB	-0.132774	-0.0541694	-0.211378	-3.31066	0.00190639	1	in_08
PAG1	0.0848688	0.162588	0.0071497	2.14027	0.00208424	1	in_08
SETD5	0.156049	0.245868	0.0662306	3.40521	0.00210189	1	in_08
ITPR2	0.19068	0.441754	-0.0603939	1.48851	0.00214703	1	in_08
SORT1	0.16535	0.257685	0.0730163	3.50987	0.00221853	1	in_08
CHIC1	0.150155	0.227912	0.0723995	3.78491	0.00230122	1	in_08
ACSL6	-0.195083	-0.0694768	-0.32069	-3.04408	0.00233434	1	in_08
HHAT	0.0564575	0.0999776	0.0129373	2.54261	0.00234101	1	in_08
DPY19L3	-0.0949281	-0.0290804	-0.160776	-2.82554	0.00235984	1	in_08
CHSY3	-0.263145	-0.0924421	-0.433849	-3.02136	0.00251994	1	in_08
ST3GAL6	0.20019	0.317101	0.0832792	3.35611	0.00252667	1	in_08
LGR4	0.157697	0.241894	0.0734994	3.6709	0.00256066	1	in_08
CCDC59	0.123211	0.239276	0.00714624	2.08064	0.00258475	1	in_08
SACS	0.1368	0.257463	0.016136	2.22206	0.00263215	1	in_08
RTF1	-0.286942	-0.117436	-0.456449	-3.31785	0.00289632	1	in_08
TSPAN5	0.257622	0.421306	0.0939391	3.0848	0.00291619	1	in_08
SPATS2L	0.224207	0.358613	0.0898009	3.26948	0.00297666	1	in_08
TIA1	-0.188013	-0.0784237	-0.297602	-3.36254	0.00310591	1	in_08
DYNC1LI1	-0.150254	-0.0631663	-0.237342	-3.38156	0.00311578	1	in_08
UBL3	0.194273	0.313771	0.0747744	3.18639	0.0031857	1	in_08
OLFM3	0.0552092	0.129761	-0.0193429	1.45144	0.00355679	1	in_08
LIFR	0.156874	0.250222	0.0635259	3.29378	0.00356131	1	in_08
TAB1	0.0599251	0.0973493	0.022501	3.13838	0.00356737	1	in_08
AGO1	-0.108635	-0.0360498	-0.18122	-2.93339	0.00375911	1	in_08
PUM3	-0.213445	-0.0909022	-0.335987	-3.41387	0.00389958	1	in_08
MSH3	-0.129673	-0.045148	-0.214198	-3.00686	0.00392111	1	in_08
GPAT3	0.154832	0.263292	0.0463715	2.79793	0.004046	1	in_08
EXOC6	-0.156752	-0.0680332	-0.245471	-3.46295	0.00410635	1	in_08
KIDINS220	0.0952096	0.179454	0.0109655	2.21508	0.00411114	1	in_08
C11orf87	-0.192779	-0.0784213	-0.307137	-3.30402	0.0041262	1	in_08
ARHGAP32	0.139846	0.238738	0.0409526	2.77161	0.0041448	1	in_08
SOBP	0.134212	0.213743	0.0546796	3.30747	0.00417376	1	in_08
NSFL1C	0.0787772	0.131462	0.0260928	2.93067	0.00418349	1	in_08
PMPCB	-0.0825214	-0.0209223	-0.14412	-2.62567	0.00419447	1	in_08
MAP2	0.0529461	0.220493	-0.114601	0.619363	0.00428839	1	in_08
ZFYVE28	0.202712	0.372858	0.0325665	2.33511	0.00430242	1	in_08
HERC1	0.178429	0.304602	0.0522562	2.77171	0.00433047	1	in_08
DTD1	-0.13737	-0.0468488	-0.227891	-2.97434	0.00435373	1	in_08
OXR1	-0.200236	-0.0720443	-0.328428	-3.06147	0.00437915	1	in_08
ADARB1	0.174198	0.283708	0.0646882	3.11773	0.00439617	1	in_08
ADAMTS17	0.396287	0.634063	0.158512	3.26656	0.00453156	1	in_08
RPH3A	-0.139616	-0.0204647	-0.258768	-2.29659	0.00454357	1	in_08
ARHGAP6	0.11864	0.218304	0.0189764	2.33315	0.00461175	1	in_08
ARHGEF6	0.0529259	0.0890821	0.0167697	2.86902	0.0046169	1	in_08
BSCL2	-0.243118	-0.085009	-0.401226	-3.01376	0.00466007	1	in_08
MITF	0.14903	0.256902	0.0411582	2.70778	0.00472827	1	in_08
NEMF	0.142449	0.240806	0.044091	2.83856	0.00476342	1	in_08
GPATCH2	-0.187094	-0.0564662	-0.317722	-2.80719	0.00479685	1	in_08
TTBK2	0.194552	0.311733	0.077371	3.25407	0.00489644	1	in_08
LGI1	-0.130295	-0.03905	-0.221541	-2.79876	0.00499745	1	in_08
ST8SIA1	0.214429	0.356794	0.0720646	2.95209	0.00520381	1	in_08
SLC38A1	0.168793	0.277753	0.0598334	3.03624	0.00524095	1	in_08
BACH2	-0.257683	-0.0926102	-0.422756	-3.05955	0.00524098	1	in_08
LRRN3	-0.161307	-0.0642346	-0.258379	-3.25691	0.00527703	1	in_08
ZNF638	0.287906	0.479558	0.0962538	2.94432	0.00530778	1	in_08
VPS13D	0.20232	0.334191	0.0704493	3.00703	0.0053366	1	in_08
ZNF675	0.0974377	0.171887	0.0229888	2.56517	0.00538821	1	in_08
CNTLN	0.125151	0.230863	0.0194382	2.32036	0.00573582	1	in_08
PDCD7	-0.151659	-0.0390727	-0.264246	-2.64016	0.00586214	1	in_08
MAP3K13	-0.15339	-0.0598244	-0.246955	-3.21314	0.00592832	1	in_08
BRINP2	0.146064	0.258596	0.033532	2.54399	0.00596393	1	in_08
RANBP2	0.155143	0.251268	0.0590176	3.16332	0.00606497	1	in_08
DYNC2LI1	-0.179908	-0.0563888	-0.303426	-2.85473	0.00608691	1	in_08
MFSD8	-0.149939	-0.0517174	-0.24816	-2.99196	0.00614288	1	in_08
NUP54	-0.11265	-0.0307586	-0.194542	-2.69613	0.0061474	1	in_08
BBIP1	-0.10124	-0.0358633	-0.166616	-3.03514	0.00616824	1	in_08
RESF1	0.048319	0.0899142	0.00672377	2.27679	0.00618268	1	in_08
ANXA6	0.122373	0.214376	0.0303693	2.60693	0.00624319	1	in_08
ANKRD13A	0.0785214	0.133132	0.0239106	2.81811	0.00629079	1	in_08
APPL2	0.101827	0.191512	0.012141	2.22529	0.00647356	1	in_08
PHC1	-0.170355	-0.0637404	-0.27697	-3.13174	0.00650878	1	in_08
TRIP11	0.0968618	0.184319	0.00940442	2.17072	0.00658462	1	in_08
SH3BP5	-0.136905	-0.0379023	-0.235908	-2.71032	0.0066894	1	in_08
DIP2B	0.119796	0.217192	0.022399	2.41071	0.00671413	1	in_08
ATG4C	0.17283	0.286217	0.0594436	2.98749	0.00684303	1	in_08
CEP95	0.149538	0.239043	0.0600328	3.27455	0.00685802	1	in_08
KIZ	0.133324	0.253492	0.0131562	2.17454	0.00705176	1	in_08
SGCZ	-0.326852	-0.127726	-0.525978	-3.21715	0.0071534	1	in_08
ATP2B1	-0.138107	-0.0308342	-0.24538	-2.52333	0.00721942	1	in_08
ARHGEF9	0.116657	0.188514	0.0447989	3.18188	0.00748473	1	in_08
IQCK	-0.0914684	0.00781398	-0.190751	-1.80571	0.00749594	1	in_08
SEZ6L	0.0172534	0.0437758	-0.00926888	1.27501	0.00750878	1	in_08
AK5	-0.199435	-0.0718413	-0.327028	-3.06352	0.00766467	1	in_08
SAFB2	0.0788936	0.152867	0.00492004	2.09032	0.00775096	1	in_08
FEZ1	-0.199404	-0.0514297	-0.347378	-2.64117	0.00777894	1	in_08
KNDC1	0.0809781	0.163327	-0.00137052	1.92734	0.00779729	1	in_08
PILRB	-0.125288	-0.00467373	-0.245902	-2.03591	0.00833315	1	in_08
DOCK10	0.063455	0.118325	0.00858465	2.26661	0.00844331	1	in_08
PDK3	0.175429	0.291314	0.0595434	2.96702	0.00870231	1	in_08
IFT20	-0.10249	-0.00662238	-0.198357	-2.09536	0.00898478	1	in_08
VAV3	0.308061	0.567615	0.0485065	2.32625	0.00925972	1	in_08
MRPL33	-0.191414	-0.0661231	-0.316705	-2.99435	0.00935383	1	in_08
CNTNAP3B	0.326182	0.594222	0.0581416	2.38511	0.00948836	1	in_08
ARHGAP39	0.0254267	0.0574574	-0.00660405	1.55586	0.00959305	1	in_08
GALNT16	0.0677099	0.121241	0.0141783	2.47908	0.00970811	1	in_08
RASA2	-0.117295	-0.0427011	-0.191888	-3.08194	0.00971943	1	in_08
DENND5B	0.186277	0.304715	0.0678395	3.0826	0.009726	1	in_08
CENPJ	0.0215471	0.0578696	-0.0147753	1.16269	0.00977693	1	in_08
SERPINI1	-0.113427	-0.00268845	-0.224166	-2.00755	0.00987873	1	in_08
PRPSAP1	0.0997536	0.199398	0.000109274	1.96211	0.00996694	1	in_08
OPA1	0.154111	0.252581	0.0556411	3.06746	0.0101291	1	in_08
IGSF21	0.0853687	0.171735	-0.000998001	1.93732	0.0103075	1	in_08
FRYL	0.172737	0.284815	0.0606591	3.02074	0.0103956	1	in_08
TPM3	-0.132193	-0.049028	-0.215357	-3.11542	0.010464	1	in_08
NMT2	0.0809035	0.141028	0.0207792	2.63733	0.0105647	1	in_08
GLG1	0.177692	0.309211	0.0461732	2.64806	0.0105728	1	in_08
ZBTB38	0.114557	0.18317	0.045943	3.27234	0.0106773	1	in_08
UBE2L3	0.0563478	0.0920053	0.0206902	3.09723	0.010687	1	in_08
PRUNE2	0.130448	0.21342	0.0474752	3.08142	0.0107568	1	in_08
C6orf89	-0.0846335	-0.0192228	-0.150044	-2.53596	0.0107892	1	in_08
ZNF141	0.0638694	0.113874	0.0138652	2.50343	0.0107993	1	in_08
FBXO42	0.125095	0.222559	0.0276314	2.51562	0.0109102	1	in_08
GPR89B	0.059773	0.114254	0.00529183	2.15034	0.0110102	1	in_08
BMS1	0.0582188	0.100749	0.0156883	2.68294	0.0110905	1	in_08
ZNF33B	-0.122241	-0.0316995	-0.212782	-2.64617	0.011311	1	in_08
GALNT11	-0.161418	-0.0503785	-0.272458	-2.8492	0.0116716	1	in_08
GOLGA8B	-0.302976	-0.0294262	-0.576526	-2.1708	0.0117004	1	in_08
MAPK14	0.154849	0.253806	0.0558932	3.067	0.0119018	1	in_08
GK5	-0.125652	-0.0185667	-0.232736	-2.29979	0.0119284	1	in_08
AZI2	-0.154042	-0.0410777	-0.267007	-2.67267	0.0121547	1	in_08
HPRT1	0.0940936	0.191305	-0.00311829	1.89709	0.0121743	1	in_08
ZNF529	-0.124542	-0.0236529	-0.22543	-2.41947	0.0124528	1	in_08
PLA2R1	0.0762582	0.180099	-0.0275829	1.43935	0.0124577	1	in_08
CLMN	0.165265	0.315046	0.0154838	2.16258	0.012701	1	in_08
SNAP25	-0.109312	0.063108	-0.281732	-1.24259	0.0127965	1	in_08
MYO1B	0.228625	0.392411	0.064839	2.73587	0.0128021	1	in_08
KLF12	-0.181992	-0.0152588	-0.348726	-2.13933	0.0130174	1	in_08
HS6ST2	0.101896	0.206907	-0.00311458	1.90183	0.0131925	1	in_08
FARP1	-0.163735	-0.0570703	-0.270399	-3.00864	0.0133014	1	in_08
PID1	-0.168378	-0.0491083	-0.287648	-2.76696	0.0133141	1	in_08
DST	0.54347	1.20769	-0.120746	1.60367	0.0134117	1	in_08
TTC3	0.175441	0.315922	0.03496	2.44772	0.0135457	1	in_08
MYH10	0.173624	0.304953	0.0422954	2.59119	0.0138368	1	in_08
ARHGAP29	0.0640955	0.141856	-0.0136652	1.61553	0.0138913	1	in_08
PACRGL	-0.0812103	-0.0150681	-0.147353	-2.40647	0.0139359	1	in_08
CLASP1	0.185996	0.31063	0.0613633	2.92495	0.0140769	1	in_08
CDH7	-0.135572	0.0783915	-0.349536	-1.24188	0.0141502	1	in_08
IPO8	-0.0945051	-0.03333	-0.15568	-3.02781	0.0141644	1	in_08
LUC7L2	-0.154128	-0.0041308	-0.304125	-2.01394	0.014441	1	in_08
SPECC1L	0.146695	0.275972	0.0174193	2.22406	0.0144553	1	in_08
AFF1	0.114034	0.199061	0.0290069	2.6286	0.0147662	1	in_08
SLC24A2	0.16606	0.365622	-0.0335024	1.63093	0.0147939	1	in_08
ZRANB2	-0.174949	-0.0419407	-0.307957	-2.57799	0.0148141	1	in_08
OXCT1	-0.106135	-0.0293449	-0.182925	-2.70895	0.0148212	1	in_08
NR3C2	0.180473	0.357247	0.00369951	2.00098	0.014917	1	in_08
MEIKIN	0.0142691	0.040205	-0.0116668	1.07831	0.0149337	1	in_08
ETV6	0.163021	0.29034	0.035702	2.50957	0.015069	1	in_08
ATM	0.118202	0.209191	0.0272138	2.54617	0.0151094	1	in_08
EPHA5	0.0864512	0.177052	-0.00414981	1.87019	0.0151928	1	in_08
KLHL23	-0.121981	-0.0403029	-0.20366	-2.92708	0.0152926	1	in_08
TACC1	0.105734	0.176963	0.0345041	2.90938	0.0154144	1	in_08
DDX18	-0.209078	-0.0581737	-0.359983	-2.71553	0.0155107	1	in_08
RABL6	0.0474702	0.0887851	0.00615536	2.25197	0.0155555	1	in_08
ZBTB1	0.11114	0.217293	0.0049882	2.05206	0.0155993	1	in_08
MAMLD1	0.0376621	0.0792342	-0.00390997	1.77562	0.0157091	1	in_08
SLC35F4	0.277226	0.472974	0.0814782	2.77578	0.0157502	1	in_08
MAPRE2	0.166107	0.283792	0.0484226	2.76641	0.0157865	1	in_08
ZNF516	0.118629	0.215247	0.0220117	2.40649	0.0162188	1	in_08
EGFR	0.0682851	0.144314	-0.00774346	1.76034	0.0163827	1	in_08
CEP126	0.167153	0.295591	0.0387144	2.55074	0.0165286	1	in_08
TUT7	-0.0976183	-0.025086	-0.17015	-2.63784	0.016582	1	in_08
TUG1	0.0738551	0.126166	0.0215445	2.76719	0.0165956	1	in_08
TRAF3	0.0984998	0.173738	0.0232616	2.56593	0.0166501	1	in_08
NEBL	0.146432	0.244796	0.0480673	2.91773	0.0168026	1	in_08
MRNIP	0.049209	0.0955486	0.00286931	2.08132	0.01681	1	in_08
SLK	0.0594525	0.098851	0.0200539	2.95759	0.0168415	1	in_08
TSTD2	-0.0887256	-0.0180707	-0.15938	-2.46124	0.0168583	1	in_08
ELAVL2	-0.0934186	0.0532659	-0.240103	-1.24824	0.0168787	1	in_08
RFFL	0.0520178	0.0904791	0.0135565	2.65079	0.0168896	1	in_08
EXT1	-0.199469	-0.0594415	-0.339496	-2.79197	0.0169727	1	in_08
ABCD2	0.0569654	0.109022	0.00490886	2.14479	0.0169815	1	in_08
ARFGEF2	0.191692	0.334129	0.0492558	2.63774	0.0174531	1	in_08
ZNF207	-0.134845	-0.0407913	-0.228898	-2.81001	0.0174684	1	in_08
MPRIP	0.130052	0.24082	0.0192837	2.30118	0.0175036	1	in_08
SORCS1	-0.173278	0.0237778	-0.370334	-1.72346	0.0175436	1	in_08
MNAT1	-0.126466	-0.0309892	-0.221942	-2.59612	0.0175827	1	in_08
BNIP3L	0.1446	0.277727	0.0114735	2.12888	0.017712	1	in_08
YEATS2	0.12195	0.203449	0.0404499	2.93273	0.0177853	1	in_08
TRAP1	0.0486468	0.104254	-0.00696086	1.71462	0.0177966	1	in_08
FHIT	0.293849	0.503319	0.0843797	2.74949	0.0179432	1	in_08
CAPN2	0.0560589	0.100066	0.0120521	2.49674	0.0180064	1	in_08
PLXNC1	-0.176874	-0.0550236	-0.298724	-2.84502	0.0180334	1	in_08
SRPK1	0.111623	0.187212	0.036034	2.8943	0.0180522	1	in_08
SGSM1	0.152367	0.270059	0.0346748	2.53742	0.0181399	1	in_08
RPAP2	0.142085	0.24364	0.0405292	2.74216	0.0182112	1	in_08
CLDN12	-0.086324	-0.0166764	-0.155972	-2.42926	0.0182221	1	in_08
TMEFF2	-0.152198	0.0127971	-0.317194	-1.80795	0.0182936	1	in_08
ANKHD1	0.094663	0.162592	0.0267337	2.73131	0.0182999	1	in_08
SMCHD1	0.166218	0.287626	0.0448101	2.68336	0.0185204	1	in_08
TSEN2	0.104998	0.174842	0.0351536	2.94644	0.0187243	1	in_08
ARHGAP44	0.167918	0.296665	0.0391721	2.5563	0.018761	1	in_08
HS6ST1	0.0479745	0.0962862	-0.000337262	1.94628	0.0188969	1	in_08
PEAK1	0.115573	0.195956	0.0351896	2.81798	0.0191302	1	in_08
EFR3B	0.108446	0.208972	0.00791914	2.11436	0.0191437	1	in_08
MTMR1	-0.145812	-0.0311242	-0.2605	-2.49186	0.0191838	1	in_08
MYO5A	0.154834	0.28367	0.0259988	2.35548	0.0192559	1	in_08
DSCAM	0.16793	0.383315	-0.047455	1.52813	0.0194243	1	in_08
CSGALNACT1	0.217291	0.37406	0.0605221	2.71663	0.0194972	1	in_08
SFMBT2	0.278629	0.487988	0.0692704	2.60846	0.0195492	1	in_08
CHSY1	0.096484	0.163459	0.0295093	2.82353	0.0196535	1	in_08
EFR3A	0.199681	0.350074	0.0492872	2.60229	0.01968	1	in_08
PIK3CB	0.129194	0.224727	0.0336624	2.65059	0.0198259	1	in_08
MGAT5	0.133243	0.254172	0.0123141	2.15955	0.0198595	1	in_08
RNF146	-0.137972	-0.0401423	-0.235802	-2.76419	0.0198881	1	in_08
DMD	-0.22654	-0.0343413	-0.41874	-2.31016	0.0200237	1	in_08
STAU2	-0.0857271	0.0206318	-0.192086	-1.57976	0.0200771	1	in_08
